## Supplemental Tables for "Prenatal vitamin intake in first month of pregnancy and DNA methylation in cord blood and placenta in two prospective cohorts": Supplemental Table 2 - MARBLES Placenta Single Site Results.csv (part 34 of 51)

	chr	pos	DNAm_diff	sd	P.Value	adj.P.Val	gene	AveDNAm
cg25449412	chr8	1563113	-1.154	2.44	0.638	0.97	DLGAP2	87.74
cg03723510	chr5	43040559	-0.08801	0.1861	0.638	0.97	C5orf39	2.22
cg26838860	chr16	48588574	-0.1548	0.3273	0.638	0.97	N4BP1	93.42
cg00674475	chr11	28779859	-0.9808	2.073	0.638	0.97		68.7
cg22713345	chr19	8070804	-0.04864	0.1028	0.638	0.97	ELAVL1	1.23
cg11018018	chr10	50326783	0.4015	0.8488	0.638	0.97		28.14
cg26952697	chr6	148881461	-1.317	2.784	0.638	0.97		59.51
cg19413435	chr21	37535372	-0.4164	0.8804	0.638	0.97	DOPEY2	89.4
cg03126718	chr2	39348206	-0.08514	0.18	0.638	0.97	SOS1	1.87
cg24863684	chr1	202898839	-0.4975	1.052	0.638	0.97	KLHL12	89.15
cg04050696	chr8	16478416	-0.1288	0.2722	0.638	0.97		95.2
cg06774039	chr2	74056087	0.09213	0.1948	0.638	0.97	STAMBP	3.05
cg16938614	chr7	106685021	-0.04584	0.09691	0.638	0.97	PRKAR2B	1.35
cg04829853	chr15	89438208	-0.05242	0.1108	0.638	0.97	HAPLN3	1.49
cg10539140	chr18	54141005	-0.8582	1.814	0.638	0.97		88.1
cg09253463	chr11	122322222	-1.127	2.383	0.638	0.97		56.04
cg21950492	chrX	44929077	3.034	6.414	0.638	0.97	KDM6A	81.78
cg01780701	chr10	1095317	-0.0609	0.1288	0.638	0.97	IDI1	1.47
cg12659027	chr19	39881847	0.07478	0.1581	0.638	0.97	PAF1	2.54
cg11243424	chr7	150786646	-0.5311	1.123	0.638	0.97	AGAP3	36.9
cg24082799	chr12	27930472	-0.3361	0.7107	0.638	0.97		86.89
cg14308424	chr9	97811026	-0.1719	0.3634	0.638	0.97	C9orf3	2.91
cg25494562	chr2	172378611	-0.4883	1.032	0.638	0.97	CYBRD1	53.11
cg16987403	chr7	112137744	0.4578	0.968	0.638	0.97		26.84
cg00424168	chr2	3204523	-0.4334	0.9164	0.638	0.97	TSSC1	84.25
cg21292905	chr8	109260527	0.133	0.2811	0.638	0.97	EIF3E	2.46
cg12148675	chr5	118604807	-0.04972	0.1051	0.638	0.97	TNFAIP8	1.38
cg10992024	chr19	30334914	0.6383	1.35	0.638	0.97		12.88
cg07442405	chr9	130726125	0.3891	0.8227	0.638	0.97	FAM102A	86.25
cg02404084	chr7	28858935	-0.4308	0.9108	0.638	0.97	CREB5	81.94
cg06416985	chr8	67977425	0.08006	0.1693	0.638	0.97	CSPP1	2.72
cg12487202	chr3	179072104	0.1482	0.3133	0.638	0.97	MFN1	95.61
cg03278556	chr2	149019201	-0.5233	1.106	0.638	0.97	MBD5	83.79
cg03202190	chr19	7622180	-0.2194	0.4638	0.638	0.97	PNPLA6	92.35
cg02423661	chr12	102191730	-0.3582	0.7575	0.638	0.97	GNPTAB	83.37
cg25940917	chr1	211930040	-0.1852	0.3915	0.638	0.97	LPGAT1	94.02
cg19142133	chr17	73827687	0.3902	0.825	0.638	0.97	UNC13D	82.34
cg20931294	chr16	14172524	0.443	0.9367	0.638	0.97	MKL2	92.37
cg12032655	chr19	43856746	-0.6436	1.361	0.638	0.97	CD177	38.07
cg26704517	chr4	87282125	0.3767	0.7965	0.638	0.97	MAPK10	88.96
cg08668069	chr16	15615667	-0.4829	1.021	0.638	0.97	C16orf45	24.52
cg27230711	chr10	103892792	0.06206	0.1312	0.638	0.97	PPRC1	1.72
cg13769674	chr11	59410881	-0.1421	0.3005	0.638	0.97	PATL1	95.12
cg11229663	chr10	52843235	-1.254	2.652	0.638	0.97	PRKG1	37.57
cg10868235	chr18	21793115	0.7288	1.541	0.638	0.97	OSBPL1A	36.89
cg07226802	chr8	144457703	-0.3968	0.8391	0.638	0.97	RHPN1	48.17
cg06592982	chr10	119443899	-0.8255	1.745	0.638	0.97		17.69
cg09821214	chr6	3849277	0.7409	1.567	0.638	0.97	FAM50B	50.77
cg09083622	chr20	55171182	-0.5587	1.181	0.638	0.97		77.54
cg19576801	chr21	34962102	-0.2498	0.5283	0.638	0.97	DONSON	91.94
cg00803377	chr7	155352766	-1.01	2.135	0.638	0.97		72.06
cg13055772	chr2	134349024	0.8128	1.719	0.638	0.97		28.8
cg09475834	chr10	98313178	0.2112	0.4465	0.638	0.97	TM9SF3	93.65
cg24829631	chr1	19639165	0.1042	0.2204	0.638	0.97	PQLC2	2.76
cg23855257	chr13	27746147	-0.05197	0.1099	0.638	0.97	USP12	1.71
cg16740425	chr1	23054128	-0.4274	0.9038	0.638	0.97	EPHB2	78.83
cg11140389	chr1	200706910	0.291	0.6154	0.638	0.97		90.73
cg10548963	chr16	68099036	-0.6118	1.294	0.638	0.97	DUS2	40.41
cg03004286	chr7	68014	-1.091	2.306	0.638	0.97		75.9
cg11127499	chr14	100120128	-0.6101	1.29	0.638	0.97	HHIPL1	60.85
cg22912732	chr8	48910636	-0.4852	1.026	0.638	0.97		58.48
cg17789012	chr17	13972896	-0.1478	0.3126	0.638	0.97	COX10	2.35
cg23769748	chr19	54959426	-0.1512	0.3198	0.638	0.97	LENG8-AS1	4.28
cg22800598	chr10	70938642	-0.5049	1.068	0.638	0.97	SUPV3L1	87.12
cg08370173	chr17	75537444	-0.8742	1.849	0.638	0.97		48.9
cg10939667	chr6	152201611	0.4994	1.056	0.638	0.97	ESR1	86.85
cg00633740	chr20	57879905	-1.077	2.278	0.638	0.97	EDN3	68.78
cg14395546	chr16	66730808	-0.05543	0.1172	0.638	0.97	CMTM4	2.24
cg10227024	chr17	11234662	-0.127	0.2686	0.638	0.97	SHISA6	3.11
cg11811216	chr10	50821161	0.3337	0.7056	0.638	0.97	CHAT	7.28
cg03234767	chr5	177649993	-0.1331	0.2814	0.638	0.97	PHYKPL	95.38
cg11409659	chr12	85305829	0.08612	0.1821	0.638	0.97	SLC6A15	3.55
cg14339599	chr3	187456893	-0.3432	0.7258	0.638	0.97	BCL6	8.55
cg16407164	chrX	69655097	-0.6415	1.357	0.638	0.97		70.26
cg18740711	chr5	115421035	-0.1547	0.3271	0.638	0.97	COMMD10	4.07
cg11556949	chr9	73483939	-0.8531	1.804	0.638	0.97	TRPM3	37.6
cg09225010	chr15	35429164	-0.2552	0.5396	0.638	0.97		89.6
cg23008759	chr22	35433395	-1.517	3.208	0.638	0.97		48.38
cg27514608	chr4	23892540	-0.8547	1.808	0.638	0.97	PPARGC1A	16.59
cg01035945	chr6	28317393	-0.3054	0.6459	0.638	0.97	ZNF323	8.63
cg06902849	chrX	119709690	0.809	1.711	0.638	0.97	CUL4B	39
cg11919778	chr1	60592532	-0.5364	1.134	0.638	0.97		55.58
cg07872503	chr10	64721868	-0.696	1.472	0.638	0.97		30.97
cg24985035	chr17	36147478	-0.8897	1.881	0.638	0.97		65.54
cg04524173	chr17	56327261	-0.1899	0.4016	0.638	0.97	LPO	6.85
cg13072292	chr6	159638098	1.029	2.177	0.638	0.97	FNDC1	51
cg22349013	chr4	109684072	-0.1141	0.2414	0.638	0.97	ETNPPL	3.03
cg26691449	chr14	95385446	-0.399	0.8438	0.638	0.97		40.52
cg10203483	chr2	85646239	0.4246	0.898	0.638	0.97		31.51
cg08726265	chr2	70331436	-0.2974	0.629	0.638	0.97		86.67
cg09820426	chr5	59995949	-0.05362	0.1134	0.638	0.97	DEPDC1B	1.25
cg08585120	chr6	158589194	0.06926	0.1465	0.638	0.97	SERAC1	1.93
cg15272908	chr22	30685756	0.06671	0.1411	0.638	0.97	GATSL3	1.73
cg26185468	chr15	57685496	0.7057	1.492	0.638	0.97	CGNL1	74.73
cg15023868	chr4	89748483	-0.1513	0.32	0.638	0.97	FAM13A	93.86
cg09341046	chr15	51659530	0.7523	1.591	0.638	0.97	GLDN	87.63
cg08818829	chr5	13810279	1.167	2.468	0.638	0.97	DNAH5	32.12
cg14403974	chr2	98586526	-0.2504	0.5296	0.638	0.97	TMEM131	90.15
cg23509969	chr8	54793308	-0.07435	0.1572	0.638	0.97	RGS20	2.24
cg00044950	chr6	31855393	0.3017	0.638	0.638	0.97	EHMT2	94.46
cg17855783	chr1	15853005	-0.08794	0.186	0.638	0.97	DNAJC16	2.48
cg16941643	chr9	127277206	-0.4925	1.042	0.638	0.97		59.87
cg25097398	chr12	127650901	1.075	2.274	0.638	0.97		42.99
cg06793581	chr16	46865077	-0.2478	0.524	0.638	0.97	C16orf87	6.61
cg11769049	chr17	72869140	0.06462	0.1367	0.638	0.97	FDXR	1.9
cg20941534	chr15	52821917	-0.1515	0.3204	0.638	0.97	MYO5A	3.24
cg18635614	chr1	232843114	-0.7353	1.555	0.638	0.97		22.97
cg07005706	chr5	158370772	0.7063	1.494	0.638	0.97	EBF1	37.8
cg03963219	chr2	84709147	0.5666	1.198	0.638	0.97		52.88
cg00927699	chr21	46493289	0.8	1.692	0.638	0.97	ADARB1	66.65
cg22891619	chr17	72839038	0.07422	0.157	0.638	0.97	GRIN2C	2.03
cg01588535	chr9	136629736	0.4121	0.8715	0.638	0.97	VAV2	89.02
cg07192772	chr7	616716	0.1128	0.2386	0.638	0.97	PRKAR1B	95.82
cg20884098	chr2	74710615	-0.1313	0.2777	0.638	0.97	TTC31	3.52
cg22935921	chr15	78556834	2.3	4.864	0.638	0.97	DNAJA4	24.63
cg02519000	chr13	39447019	0.7767	1.643	0.638	0.97	FREM2	62.47
cg10038051	chr6	151561342	0.08978	0.1899	0.638	0.97	AKAP12	3.2
cg03724413	chr14	65815000	-0.7104	1.503	0.638	0.97		43.96
cg22055253	chr20	62261016	0.4016	0.8494	0.638	0.97		40.3
cg06556439	chr12	50665236	-0.5343	1.13	0.638	0.97	LIMA1	81.64
cg13995113	chr3	195292503	-0.5427	1.148	0.638	0.97		78.78
cg22885367	chr2	68694660	0.1187	0.2511	0.638	0.97	APLF	4.87
cg02045804	chr17	73128545	-0.5356	1.133	0.638	0.97	NT5C	78.59
cg20720553	chr15	101792477	0.2986	0.6316	0.638	0.97	CHSY1	10.2
cg05301852	chr2	88427827	-0.4086	0.8643	0.638	0.97	FABP1	85.23
cg15065535	chr10	45643389	-0.4773	1.01	0.638	0.97	LOC100133308	86.46
cg02111421	chr1	119911452	-0.39	0.8249	0.638	0.97	HAO2-IT1	85.14
cg01523881	chr1	200985689	-0.822	1.739	0.638	0.97	KIF21B	34.44
cg27028800	chr14	103411330	-0.4281	0.9055	0.638	0.97	CDC42BPB	79.32
cg23240213	chr2	9940969	0.4267	0.9025	0.638	0.97		43.01
cg00205112	chr7	86759403	0.3749	0.793	0.638	0.97		24.25
cg21986677	chr6	33243983	-0.341	0.7213	0.638	0.97	B3GALT4	60.42
cg03285617	chr6	86179345	-0.5819	1.231	0.638	0.97	NT5E	60.67
cg21297314	chr6	30455858	-0.8662	1.832	0.638	0.97	HLA-E	67.19
cg02899870	chr20	32263104	-0.8288	1.753	0.638	0.97	NECAB3	56.69
cg00994032	chr14	50315768	0.1453	0.3073	0.638	0.97	SDCCAG1	93.11
cg00558376	chr11	118442837	-0.2682	0.5673	0.638	0.97	ARCN1	7.19
cg01941395	chr5	114004304	-0.8539	1.806	0.638	0.97	LOC101927078	42.05
cg18088773	chr3	50677569	-0.1697	0.359	0.638	0.97	MAPKAPK3	94.77
cg12707793	chr11	61563064	-0.3035	0.642	0.638	0.97	FEN1	86.63
cg03104113	chr1	115646530	2.414	5.107	0.638	0.97		80.49
cg27227643	chr15	59949760	-0.05699	0.1205	0.638	0.97	GTF2A2	1.72
cg06853612	chr12	48159602	0.5818	1.231	0.638	0.97		61.65
cg10222155	chr18	23026929	-0.8631	1.826	0.638	0.97		81.29
cg15061981	chr4	115520616	-1.027	2.173	0.638	0.97	UGT8	11.89
cg11715228	chr19	6464013	0.4564	0.9654	0.638	0.97	CRB3	12.86
cg05497289	chr10	50944500	-0.9775	2.068	0.638	0.97	OGDHL	72.67
cg23440004	chr13	79175611	-1.039	2.199	0.638	0.97	POU4F1	38.27
cg12469633	chr22	29543790	-0.3526	0.7459	0.638	0.97	KREMEN1	80.43
cg08790343	chrX	9754260	-0.8143	1.723	0.638	0.97	SHROOM2	8.84
cg25917723	chr6	31774157	0.5121	1.083	0.638	0.97	LSM2	10.74
cg23363706	chr10	25639100	0.4439	0.939	0.638	0.97	GPR158	84.42
cg14706475	chr6	25218752	-0.4052	0.8572	0.638	0.97		28.16
cg18509628	chr11	34072797	-0.1168	0.2472	0.638	0.97	CAPRIN1	2.85
cg22424405	chr1	94677002	0.2787	0.5896	0.638	0.97	ARHGAP29	92.4
cg11735605	chr2	214016230	-0.092	0.1946	0.638	0.97	IKZF2	2.24
cg06007291	chr11	7534103	-0.5918	1.252	0.638	0.97	PPFIBP2	75.49
cg07983652	chr1	156722250	0.07991	0.169	0.638	0.97	HDGF	2.64
cg10372721	chr6	28483092	0.5746	1.215	0.638	0.97	GPX6	86.19
cg03904212	chr9	77502231	0.0599	0.1267	0.638	0.97	TRPM6	1.47
cg14559879	chr1	178902042	-0.2646	0.5598	0.638	0.97		89.96
cg17714200	chr3	15540155	0.296	0.6261	0.638	0.97	COLQ	87.58
cg09896090	chr6	32996331	-0.3212	0.6795	0.638	0.97		6.65
cg14287512	chr1	228074806	0.3101	0.656	0.638	0.97		7.26
cg27140441	chr4	184328596	0.211	0.4463	0.638	0.97		7.85
cg17053474	chr9	14313758	-0.3043	0.6437	0.638	0.97	NFIB	5.12
cg27362571	chr5	127356583	0.1565	0.331	0.638	0.97		93.17
cg00654888	chr2	119603133	0.584	1.236	0.638	0.97	EN1	47.15
cg15477212	chr1	228296810	-0.05495	0.1162	0.638	0.97	MRPL55	1.89
cg22873177	chr1	229761584	0.2156	0.4561	0.638	0.97	URB2	5.88
cg19743317	chrX	6147159	1.764	3.732	0.638	0.97	NLGN4X	43.28
cg00091162	chr1	167906284	-0.04985	0.1055	0.638	0.97	BRP44	1.45
cg01547793	chr5	109220841	-0.2492	0.5272	0.638	0.97	LOC100289673	93.42
cg09646983	chr6	152125861	-1.013	2.143	0.638	0.97	ESR1	78.69
cg14053169	chr1	92907586	-0.6683	1.414	0.638	0.97		47.34
cg08596532	chr5	5033993	0.4018	0.85	0.638	0.97	LOC340094	17.4
cg03912024	chr3	179371442	-0.2328	0.4925	0.638	0.97	USP13	3.86
cg17197278	chrX	119764200	0.3959	0.8376	0.638	0.97	C1GALT1C1	10.49
cg06714320	chr11	94501384	0.1364	0.2885	0.638	0.97	AMOTL1	4.07
cg24048628	chr15	44695245	-0.2323	0.4915	0.638	0.97	CASC4	92.89
cg11989930	chr12	84352715	-0.3052	0.6458	0.638	0.97		7.63
cg15630422	chr1	223309642	-0.433	0.916	0.638	0.97	TLR5	81.79
cg26258273	chr3	138153439	0.06811	0.1441	0.638	0.97	ESYT3	2.22
cg07179925	chr2	9563880	0.06604	0.1397	0.638	0.97	ITGB1BP1	1.76
cg04164817	chr7	43288940	0.5642	1.194	0.638	0.97	HECW1	70.7
cg10049913	chr12	26275383	0.08645	0.1829	0.638	0.97	BHLHE41	2.66
cg27407949	chr1	99784527	-0.9065	1.918	0.638	0.97		53.17
cg00024244	chr12	46661959	0.1349	0.2854	0.638	0.97	SLC38A1	3.4
cg24618369	chr6	24545633	-0.2302	0.4871	0.638	0.97	KIAA0319	92.32
cg08079330	chr14	76847792	-0.3239	0.6853	0.638	0.97	ESRRB	13.08
cg02883751	chr2	109911480	-1.09	2.306	0.638	0.97	SH3RF3	60.26
cg22810546	chr5	43559688	-0.6489	1.373	0.638	0.97		45.5
cg00535646	chr6	135581001	0.5585	1.182	0.638	0.97		80.25
cg08572767	chr1	26644234	-0.8075	1.708	0.638	0.97	CD52	54.33
cg15288179	chr5	32585739	-0.04951	0.1047	0.638	0.97	SUB1	1.26
cg00450930	chr12	50016974	0.06185	0.1309	0.638	0.97	PRPF40B	1.83
cg00211126	chr11	65404405	-0.2914	0.6166	0.638	0.97	PCNXL3	90.92
cg13287999	chr11	125365575	0.06849	0.1449	0.638	0.97	FEZ1	1.65
cg18515229	chr19	18747598	0.1672	0.3538	0.638	0.97	KLHL26	4.33
cg17324321	chr17	37809649	-0.3325	0.7034	0.638	0.97	STARD3	33.7
cg21433086	chr2	73144509	0.05788	0.1225	0.638	0.97	EMX1	1.36
cg22727581	chr8	24812784	-0.9574	2.026	0.638	0.97	NEFL	10.29
cg12997088	chr17	42898110	-0.8728	1.847	0.638	0.97	GJC1	48.73
cg27232166	chr21	35442067	-0.2791	0.5904	0.638	0.97		90.16
cg17854811	chr16	87753701	-0.2291	0.4848	0.638	0.97	KLHDC4	93.86
cg27605823	chr8	35647941	-0.438	0.9267	0.638	0.97	UNC5D	27.55
cg02998095	chr11	12032149	-0.8344	1.765	0.638	0.97	DKK3	72.38
cg21555400	chr17	257635	-0.5334	1.129	0.638	0.97		30.99
cg15696498	chr14	59411015	-0.6189	1.309	0.638	0.97	LINC01500	89.82
cg00525436	chr21	15456343	0.3091	0.6541	0.638	0.97		94.87
cg27054162	chr16	54628834	-0.8292	1.754	0.638	0.97		19.01
cg23567142	chr9	130404505	-0.4424	0.9361	0.638	0.97	STXBP1	83.75
cg08032575	chr9	107839149	-0.6878	1.455	0.638	0.97		66.36
cg19765105	chr2	99921667	0.2282	0.4829	0.638	0.97		91.82
cg22009867	chr4	77679734	-0.2427	0.5136	0.638	0.97	SHROOM3	9.25
cg01813815	chr16	85099384	-1.085	2.296	0.638	0.97	KIAA0513	80.87
cg14441332	chr21	43248810	-0.1334	0.2822	0.638	0.97	PRDM15	95.55
cg16131844	chr20	30513688	-0.5819	1.231	0.638	0.97	TTLL9	39.32
cg05933240	chr22	18051014	-0.4827	1.021	0.638	0.97	SLC25A18	22.76
cg21480839	chr16	56816138	-0.302	0.639	0.638	0.97	NUP93	85.81
cg25569203	chrX	99884821	-0.4001	0.8465	0.638	0.97	TSPAN6	89.61
cg04841346	chr1	145096723	0.2434	0.5149	0.638	0.97	SEC22B	6.02
cg12725087	chr13	24881268	0.3778	0.7995	0.638	0.97	C1QTNF9	84.42
cg16766640	chr11	14277324	0.339	0.7173	0.638	0.97	SPON1	91.81
cg21338340	chr4	114130825	-0.5559	1.176	0.638	0.97	ANK2	76.79
cg26382463	chr1	228219107	-0.4972	1.052	0.638	0.97	WNT3A	83.46
cg09641518	chr4	143325397	-1.39	2.941	0.638	0.97	INPP4B	60.74
cg13479780	chr6	41909532	-0.05797	0.1227	0.638	0.97	CCND3	1.63
cg22783178	chr19	48774586	-0.05915	0.1252	0.638	0.97	ZNF114	1.77
cg24059097	chr19	8642596	0.7735	1.637	0.638	0.97	MYO1F	26.65
cg23438868	chr15	93855015	-0.349	0.7386	0.638	0.97		90.04
cg06932612	chr14	77965123	-0.05649	0.1195	0.638	0.97	ISM2	1.36
cg05881428	chr1	228651270	-0.6411	1.357	0.638	0.97		18.09
cg20794462	chr11	113272941	-0.816	1.727	0.638	0.97		60.25
cg12180316	chr17	80681317	-0.1946	0.4117	0.638	0.97	FN3KRP	92.74
cg27041655	chr5	87733473	-0.1973	0.4175	0.638	0.97		91.81
cg22502827	chr2	166636021	-0.3286	0.6953	0.638	0.97	GALNT3	86.43
cg13334096	chr1	71186653	-0.6713	1.421	0.638	0.97	LOC101927244	26.2
cg07979236	chr1	33516461	1.072	2.269	0.638	0.97		41.71
cg19112236	chr7	70311532	-0.9386	1.986	0.638	0.97		37.48
cg06246999	chr6	100904689	-0.6344	1.342	0.638	0.97	SIM1	67.71
cg08872738	chr12	50339482	-0.1563	0.3308	0.638	0.97		4.96
cg25390432	chr19	45003865	0.5213	1.103	0.638	0.97	ZNF180	26.15
cg18443392	chr12	57584971	-0.4511	0.9547	0.638	0.97	LRP1	61.12
cg18090447	chr1	165797377	0.06818	0.1443	0.638	0.97	UCK2	1.98
cg17454298	chr2	217802190	-0.6086	1.288	0.638	0.97		29.92
cg00830706	chr6	163878751	-0.916	1.938	0.638	0.97	QKI	49.57
cg01413054	chr2	231658979	-0.5379	1.138	0.638	0.97	CAB39	74.44
cg21422400	chr1	1747243	-0.1743	0.3689	0.638	0.97	GNB1	93.6
cg12138514	chr19	14625610	-0.2101	0.4447	0.638	0.97	DNAJB1	92.5
cg19280149	chr12	50017012	-0.1092	0.2311	0.638	0.97	PRPF40B	3.42
cg09662226	chr7	138721840	-0.9027	1.91	0.638	0.97	ZC3HAV1L	49.25
cg00057569	chr10	95462548	-0.1994	0.4219	0.638	0.97	C10orf4	6.74
cg18820063	chr10	90814440	-0.1579	0.3342	0.638	0.97		94.28
cg14961031	chr3	4344921	-0.4809	1.018	0.638	0.97	SETMAR	14.06
cg14796230	chr11	61687582	-0.2795	0.5915	0.638	0.97		87.71
cg05002314	chr20	54978854	0.3082	0.6523	0.638	0.97	CSTF1	93.5
cg18640718	chr14	34392100	0.205	0.4338	0.638	0.97		91.1
cg14868466	chr10	134018073	-0.5476	1.159	0.638	0.97	DPYSL4	39.58
cg22630918	chr10	102748988	0.421	0.891	0.638	0.97	C10orf2	91.4
cg08398731	chr8	38729935	-0.6261	1.325	0.638	0.97		80.53
cg12426325	chr10	111351561	-0.7258	1.536	0.638	0.97		21.81
cg22124453	chr11	59614161	-0.7752	1.641	0.638	0.97	GIF	56.99
cg18634409	chr17	28707309	0.3414	0.7226	0.638	0.97	CPD	9.38
cg19610434	chr16	715140	-0.4388	0.9287	0.638	0.97	WDR90	77.85
cg04115766	chr17	46626663	-0.2348	0.497	0.638	0.97	HOXB-AS1	90.01
cg02363875	chr7	960707	-1.547	3.275	0.638	0.97	ADAP1	63.77
cg19876775	chr11	76381937	0.06627	0.1403	0.638	0.97	LRRC32	2.64
cg03348901	chr8	41436158	0.1848	0.3911	0.638	0.97	AGPAT6	7.71
cg01140395	chr15	52570565	-1.379	2.918	0.638	0.97	MIR1266	58.02
cg13650176	chr15	47676497	-0.6954	1.472	0.638	0.97	SEMA6D	75.79
cg16083498	chr9	130487287	0.4808	1.018	0.638	0.97	TTC16	13.58
cg08546016	chr17	72776238	-0.3509	0.7426	0.638	0.97	TMEM104	83.97
cg17510564	chr2	239999421	-0.1102	0.2332	0.638	0.97	HDAC4	96.03
cg00188168	chr9	90262972	-0.1998	0.4228	0.638	0.97	DAPK1	91.22
cg03372334	chr13	98002933	-3.113	6.588	0.638	0.97	MBNL2	76.38
cg23804921	chr15	30861172	2.087	4.418	0.638	0.97		68.66
cg20137918	chr1	52388141	0.3691	0.7813	0.638	0.97	RAB3B	80.98
cg16395205	chr16	3790988	0.3285	0.6952	0.638	0.97	CREBBP	88.01
cg10148280	chr3	148846750	-0.1845	0.3906	0.638	0.97	HPS3	5.3
cg13094928	chr2	242079150	0.1467	0.3106	0.638	0.97	PASK	95.58
cg07253870	chr12	7013813	-0.1046	0.2214	0.638	0.97	LRRC23	3.55
cg10313278	chr1	15681735	-0.2299	0.4866	0.638	0.97	FHAD1	91.41
cg22293401	chr3	120462309	-0.2558	0.5413	0.638	0.97	GTF2E1	5.1
cg21323406	chr9	108319298	1.152	2.438	0.638	0.97	FKTN	44.33
cg04521957	chr7	26904713	0.05813	0.123	0.638	0.97	SKAP2	1.84
cg10598035	chr17	78388988	0.0622	0.1316	0.638	0.97	FLJ35220	1.92
cg03966108	chr7	114577781	-0.2382	0.5041	0.638	0.97	MDFIC	91.76
cg13412981	chr9	115141761	0.2468	0.5224	0.638	0.97	HSDL2	4.27
cg24949031	chr16	22189532	-0.3885	0.8223	0.638	0.97		80.4
cg02990094	chr3	12526312	-0.2008	0.4249	0.638	0.97	TSEN2	4.91
cg26145502	chr1	8939074	0.06433	0.1362	0.638	0.97	ENO1	1.75
cg20294789	chr1	151513456	0.3335	0.7058	0.638	0.97	TUFT1	8.4
cg01802532	chr4	56475905	-0.3577	0.757	0.638	0.97	NMU	11.78
cg24033948	chr10	63595495	-0.7879	1.668	0.638	0.97		64.32
cg23214992	chrX	154444717	-0.3453	0.7309	0.638	0.97	VBP1	3.5
cg20329047	chr8	145514383	-0.671	1.42	0.638	0.97	BOP1	42.99
cg01494303	chr16	3508002	-0.5544	1.173	0.638	0.97	NAT15	2.04
cg15409004	chr10	126850362	0.1718	0.3637	0.638	0.97	CTBP2	4.7
cg02501418	chr7	130130740	0.5306	1.123	0.638	0.97	MESTIT1	72.22
cg08990589	chr2	224895554	0.2611	0.5526	0.638	0.97	SERPINE2	92.61
cg00498820	chr9	133455094	-0.0684	0.1448	0.638	0.97	FUBP3	2.04
cg11686092	chr19	41732534	-0.7541	1.596	0.638	0.97	AXL	15.11
cg24510261	chr18	73486183	-1.063	2.25	0.638	0.97		58.13
cg09149149	chr6	166401618	-0.1424	0.3013	0.638	0.97	LOC441177	3.16
cg06840699	chr14	23058112	0.05953	0.126	0.638	0.97	DAD1	1.73
cg14330669	chr5	76747263	0.3487	0.7381	0.638	0.97	WDR41	86.59
cg13211008	chr7	158541253	3.99	8.445	0.638	0.97	ESYT2	33.56
cg27252587	chr3	197477231	0.05625	0.1191	0.638	0.97	FYTTD1	1.71
cg03962214	chr1	10707953	-0.5606	1.187	0.638	0.97	CASZ1	93.47
cg16202259	chr14	104625420	1.765	3.735	0.638	0.97	KIF26A	31.18
cg15184174	chr11	43379780	-0.6735	1.426	0.638	0.97	TTC17	73.76
cg23363015	chr8	42123384	-1.099	2.327	0.638	0.97	LOC101929897	53.25
cg21478136	chr7	43152087	-1.175	2.488	0.638	0.97	HECW1	56.22
cg05774290	chr12	31811203	-0.2703	0.5721	0.638	0.97	C12orf72	90.92
cg16410816	chr22	32554848	-0.788	1.668	0.638	0.97	C22orf42	80.12
cg15491120	chr18	74156897	1.242	2.629	0.638	0.97	ZNF516	53.28
ch.5.2255319R	chr5	123799603	0.1877	0.3972	0.638	0.97		6.17
cg23550429	chr2	31020802	0.5326	1.127	0.638	0.97	CAPN13	28.06
cg22612405	chr20	3257940	-0.6425	1.36	0.638	0.97	C20orf194	70.9
cg15640925	chr22	38147369	0.5049	1.069	0.638	0.97	TRIOBP	45.14
cg03028282	chr6	30155334	0.1256	0.266	0.638	0.97	TRIM26	95.16
cg04361126	chr2	190446792	-0.5233	1.108	0.638	0.97	SLC40A1	38.48
cg25555279	chr14	77423093	-0.2786	0.5897	0.638	0.97		4.29
cg16905527	chr1	24829767	-0.04944	0.1047	0.638	0.97	RCAN3	1.33
cg21170282	chr3	63898598	-0.09315	0.1972	0.638	0.97	ATXN7	2.53
cg21215820	chr17	6977901	0.665	1.408	0.638	0.97	CLEC10A	77.88
cg00695936	chr6	116854142	-1.015	2.149	0.638	0.97	TRAPPC3L	61.16
cg13348068	chrX	83171876	-0.9313	1.971	0.638	0.97		20.88
cg14523045	chr13	49020604	-0.1495	0.3165	0.638	0.97	RB1	93.12
cg09235535	chr6	31502964	-0.1639	0.3469	0.638	0.97	BAT1	94.63
cg14187696	chr7	116214124	-0.4637	0.9816	0.638	0.97	LINC01510	85.78
cg06333164	chr14	68752237	0.5198	1.1	0.638	0.97	RAD51B	74.47
cg13318410	chr3	141106589	-0.1473	0.3119	0.638	0.97	ZBTB38	93.75
cg03605066	chr5	1786804	-0.503	1.065	0.638	0.97		91.64
cg11732949	chr10	7993238	-0.3792	0.8027	0.638	0.97	TAF3	81.06
cg11402700	chr13	111267793	-0.1414	0.2993	0.638	0.97	CARKD	1.69
cg24788771	chr19	57867032	0.4801	1.016	0.638	0.97	ZNF304	81.79
cg20113888	chr7	100732273	0.06238	0.1321	0.638	0.97	TRIM56	98.48
cg09554894	chr9	81756322	-0.7618	1.613	0.638	0.97	LOC101927450	53.08
cg17778441	chr19	37960107	0.06049	0.1281	0.638	0.97	ZNF570	1.38
cg11370814	chr2	242927418	1.201	2.543	0.638	0.97		31.31
cg17012181	chr18	47087419	0.4115	0.8711	0.638	0.97	LIPG	2.94
cg13957432	chr6	97634088	0.2012	0.4259	0.638	0.97	MIR548H3	91.69
cg25012919	chr13	36705606	-0.0865	0.1831	0.638	0.97	DCLK1	3.04
cg11858843	chr22	30181185	-0.5125	1.085	0.638	0.97		83.27
cg11868169	chr15	69077032	-0.3138	0.6643	0.638	0.97	ANP32A	92.79
cg26291678	chr5	33946698	-0.9506	2.012	0.638	0.97	SLC45A2	72.52
cg07192491	chr3	184239752	-0.2581	0.5464	0.638	0.97		92.76
cg06641013	chr2	232646085	-0.1301	0.2755	0.638	0.97	PDE6D	3.14
cg18641423	chr12	124421953	-0.255	0.54	0.638	0.97	CCDC92	91.58
cg01980311	chr3	130235479	0.963	2.039	0.638	0.97		48.83
cg10888601	chr16	325026	-0.6303	1.334	0.638	0.97	RGS11	47.39
cg07448015	chr1	234775203	-0.3461	0.7327	0.638	0.97		81.99
cg23931121	chr1	27878094	0.2193	0.4642	0.638	0.97	AHDC1	90.51
cg11137799	chr17	40834503	-0.0844	0.1787	0.638	0.97	CCR10	3.25
cg22764686	chr4	184189547	-0.2744	0.581	0.638	0.97	WWC2	88.81
cg18180394	chr11	107461785	-0.04845	0.1026	0.638	0.97	ELMOD1	1.48
cg26625593	chr10	98460747	0.6215	1.316	0.638	0.97	PIK3AP1	80.68
cg19010675	chr16	81631051	0.5464	1.157	0.638	0.97	CMIP	60.19
cg11855682	chr5	2338565	-0.8142	1.724	0.638	0.97		49.21
cg09303053	chr8	83717654	-1.965	4.16	0.638	0.97		45.02
cg12955383	chr5	115909980	-0.1278	0.2706	0.638	0.97	SEMA6A	3.13
cg23378722	chr13	49882500	0.3816	0.8079	0.638	0.97		26.65
cg08239906	chr19	651386	-0.3829	0.8107	0.638	0.97	RNF126	84.48
cg12794758	chr1	203097234	-0.2919	0.618	0.638	0.97	ADORA1	8.67
cg11029522	chr4	89377508	0.2163	0.4579	0.638	0.97	HERC5	6.94
cg19590674	chr17	25783100	0.2621	0.5548	0.638	0.97		7.06
cg09054765	chrX	13394942	-1.467	3.107	0.638	0.97		40.83
cg22737033	chr4	124090190	-0.3003	0.6358	0.638	0.97	SPATA5	89.63
cg12458932	chr2	224937869	-0.5672	1.201	0.638	0.97		84.36
cg03679269	chrX	71351803	0.7198	1.524	0.638	0.97	NHSL2	8.49
cg03831756	chr22	20747630	0.4269	0.9039	0.638	0.97	ZNF74	87.83
cg09861543	chr19	15376545	-0.3911	0.8282	0.638	0.97	BRD4	87.28
cg25169875	chr11	58347178	-0.1428	0.3025	0.638	0.97	ZFP91	2.84
cg26996874	chr6	158677312	-0.6168	1.306	0.638	0.97		67.84
cg08246641	chr1	52929532	-0.2214	0.4687	0.638	0.97	ZCCHC11	93.71
cg24057176	chr19	1275466	-1.105	2.341	0.638	0.97	C19orf24	16.85
cg03193698	chr11	62647979	-0.2348	0.4972	0.638	0.97	SLC3A2	5.77
cg01135259	chr11	1674211	1.506	3.19	0.638	0.97	HCCA2	20.48
cg26314478	chr1	17030971	-0.3561	0.754	0.638	0.97	ESPNP	86.79
cg14357947	chr11	118006905	-0.5073	1.074	0.638	0.97	SCN4B	40.12
cg12940646	chrX	75875552	2.254	4.772	0.638	0.97		53.28
cg05493761	chr3	49757476	-0.6462	1.368	0.638	0.97	AMIGO3	12.63
cg05907577	chr10	78871238	-0.2402	0.5085	0.638	0.97	KCNMA1	91.5
cg06589246	chr6	158589183	-0.04877	0.1033	0.638	0.97	SERAC1	1.35
cg12842344	chr2	31908848	-0.2086	0.4418	0.638	0.97		8.28
cg01698108	chr3	182880470	0.05637	0.1194	0.638	0.97	LAMP3	1.63
cg21010821	chr11	111782679	-0.371	0.7856	0.638	0.97	HSPB2	11.9
cg24853871	chr19	33864423	-0.05175	0.1096	0.638	0.97	CEBPG	1.4
cg14703784	chr13	114823756	-1.09	2.308	0.638	0.97	RASA3	82.77
cg16148390	chr16	57316559	-0.3741	0.7922	0.638	0.97	PLLP	78.98
cg16558723	chr18	23717772	-0.6205	1.314	0.638	0.97	PSMA8	59.79
cg11532267	chr4	38869271	0.05596	0.1185	0.638	0.97	FAM114A1	1.35
cg04765926	chr1	33168827	-0.06628	0.1403	0.638	0.97	SYNC	2.14
cg04787120	chr14	22968552	-0.6893	1.459	0.638	0.97		81.52
cg11680792	chr19	39989422	0.09654	0.2044	0.638	0.97	DLL3	3.96
cg00533995	chr8	37483458	0.477	1.01	0.638	0.97		84.35
cg23021282	chr22	45623714	-0.8633	1.828	0.638	0.97	KIAA0930	74.72
cg08857355	chr11	30608471	-0.6552	1.387	0.639	0.97	MPPED2	40.5
cg05189140	chr2	25344513	0.9489	2.009	0.639	0.97	EFR3B	64.38
cg07548662	chr4	7327388	1.215	2.573	0.639	0.97	SORCS2	59.44
cg26905196	chrX	5815108	0.3329	0.7048	0.639	0.97	NLGN4X	93.07
cg15691437	chr10	95374046	-0.5596	1.185	0.639	0.97	PDE6C	49.78
cg01120822	chr11	8805307	0.6061	1.283	0.639	0.97	LOC102724784	93.89
cg01837497	chr6	36006394	-0.6073	1.286	0.639	0.97	MAPK14	54.19
cg06742044	chr17	30593452	-0.1087	0.2301	0.639	0.97	RHBDL3	2.88
cg13550637	chr12	112451424	0.06207	0.1314	0.639	0.97	TMEM116	1.71
cg18896877	chr8	124804010	-0.1287	0.2725	0.639	0.97	FAM91A1	94.4
cg14981883	chr10	8084742	-0.6048	1.281	0.639	0.97		71.98
cg20654624	chr17	73772719	-0.5234	1.108	0.639	0.97	H3F3B	63.76
cg22651079	chr8	91796396	-0.5913	1.252	0.639	0.97		84.84
cg17050756	chr6	21771976	0.7031	1.489	0.639	0.97	FLJ22536	76.24
cg11290396	chr10	100175225	-0.3592	0.7607	0.639	0.97	PYROXD2	20.48
cg15130459	chr5	40834228	-0.4358	0.9229	0.639	0.97	SNORD72	13.22
cg14322427	chr6	110501706	0.06132	0.1298	0.639	0.97	WASF1	1.81
cg08754294	chr17	55175274	0.4696	0.9945	0.639	0.97	AKAP1	86.88
cg13839202	chr10	12768590	0.2288	0.4845	0.639	0.97	CAMK1D	92.74
cg26003909	chr8	143102224	0.8414	1.782	0.639	0.97		55.16
cg07459594	chr22	31318240	1.039	2.2	0.639	0.97	C22orf27	21.29
cg06679605	chr4	5379955	-0.7612	1.612	0.639	0.97	STK32B	24.74
cg16335926	chr5	142784462	0.06498	0.1376	0.639	0.97	NR3C1	1.67
cg23515696	chr21	46707824	0.06538	0.1384	0.639	0.97	POFUT2	2.05
cg16971003	chr4	81188134	-0.6256	1.325	0.639	0.97	FGF5	10.56
cg17757683	chr18	45506924	-0.1888	0.3997	0.639	0.97		93.6
cg01372071	chr2	214149425	-1.923	4.073	0.639	0.97	SPAG16	21.47
cg14137707	chr12	64503585	-0.1812	0.3836	0.639	0.97	SRGAP1	93.45
cg16698679	chr7	63422954	-1.07	2.266	0.639	0.97		71.17
cg12289251	chr10	18689471	-0.3519	0.7453	0.639	0.97	CACNB2	8.97
cg23170976	chr12	99780079	-1.584	3.354	0.639	0.97	ANKS1B	55.79
cg05031931	chr7	214779	1.132	2.398	0.639	0.97	FAM20C	81.86
cg21021911	chr2	238164719	-0.775	1.641	0.639	0.97		47.91
cg10729245	chr1	116185213	-0.1657	0.351	0.639	0.97	VANGL1	3.76
cg07436789	chr8	110098297	1.007	2.133	0.639	0.97	TRHR	73.9
cg07863877	chr10	88409329	-0.613	1.298	0.639	0.97		68.51
cg25543948	chr19	19779567	0.07156	0.1515	0.639	0.97	ZNF101	2.01
cg23087992	chr3	181430208	0.0604	0.1279	0.639	0.97	SOX2OT	1.79
cg21301619	chr7	156434654	-0.4379	0.9274	0.639	0.97	RNF32	88.87
cg01473304	chr3	178237715	-1.204	2.549	0.639	0.97		77.71
cg17796333	chr6	52511342	-0.2972	0.6295	0.639	0.97		88.11
cg01228608	chr8	124617762	0.7551	1.599	0.639	0.97		91.51
cg12142528	chr10	90188935	0.5896	1.249	0.639	0.97	RNLS	73.32
cg25445749	chr17	26220465	0.1027	0.2176	0.639	0.97	C17orf108	3.33
cg16353361	chrX	128790057	0.5176	1.096	0.639	0.97	APLN	67.33
cg02864756	chr11	69295162	-0.5144	1.089	0.639	0.97		74.49
cg24159550	chr3	169899065	0.04991	0.1057	0.639	0.97	PHC3	1.4
cg26464882	chr16	13187575	1.351	2.861	0.639	0.97	SHISA9	50.06
cg05666276	chr2	196562	-0.4442	0.9407	0.639	0.97		77.23
cg02523026	chr8	122690347	0.398	0.843	0.639	0.97		89.34
cg10034335	chr1	248159417	-1.052	2.228	0.639	0.97	OR2L13	46.95
cg19852344	chr12	133463945	0.0568	0.1203	0.639	0.97	CHFR	1.55
cg20407374	chr19	47133021	-0.5748	1.217	0.639	0.97		74.85
cg15323195	chr7	33168904	-0.4087	0.8655	0.639	0.97	BBS9	11.34
cg21915770	chr5	71800108	0.1753	0.3713	0.639	0.97	ZNF366	4.32
cg23662927	chr19	4639377	0.07614	0.1613	0.639	0.97	TNFAIP8L1	2.12
cg24060542	chr2	74732471	-0.4318	0.9145	0.639	0.97	PCGF1	69.22
cg03702073	chr10	120489954	0.9888	2.094	0.639	0.97	CACUL1	62.58
cg17082568	chr17	42027295	0.2772	0.5871	0.639	0.97		90.8
cg10690407	chr12	123104407	-0.1473	0.3121	0.639	0.97	KNTC1	94.33
cg11014109	chr11	78286207	0.07622	0.1614	0.639	0.97	NARS2	2.75
cg08354351	chr6	96461709	-1.184	2.509	0.639	0.97		78.75
cg19287857	chr15	39890699	-0.6772	1.434	0.639	0.97		42.12
cg04928005	chr3	24536812	0.06458	0.1368	0.639	0.97	THRB	1.71
cg11955474	chr1	27709791	0.06476	0.1372	0.639	0.97	CD164L2	1.8
cg12791192	chr17	48619753	-0.3348	0.7091	0.639	0.97	EPN3	8.57
cg12622827	chr11	77900088	-0.08641	0.183	0.639	0.97	USP35	2.26
cg05346546	chr14	58305116	-1.225	2.594	0.639	0.97	SLC35F4	53.41
cg18243005	chr6	18155200	0.1098	0.2325	0.639	0.97	KDM1B	3.15
cg02232320	chr16	79804683	-0.176	0.3729	0.639	0.97		3.81
cg16850393	chr7	135391633	-0.4441	0.9406	0.639	0.97	SLC13A4	37.54
cg05228408	chr1	11865352	-0.551	1.167	0.639	0.97	CLCN6	68.09
cg19253522	chr16	70907506	-0.4317	0.9144	0.639	0.97	HYDIN	24.4
cg19638648	chrX	14048200	-0.1768	0.3744	0.639	0.97	GEMIN8	3.55
cg11419403	chr5	1335846	-0.127	0.269	0.639	0.97	CLPTM1L	96.45
cg01296629	chr17	41718978	-0.3349	0.7094	0.639	0.97	MEOX1	28.15
cg22686127	chr10	64402618	-0.6805	1.441	0.639	0.97	ZNF365	30.56
cg00256709	chr1	168721676	-0.3965	0.8398	0.639	0.97		5.93
cg12934374	chr20	48815077	-0.4533	0.9602	0.639	0.97		49.59
cg24174307	chr17	73043075	0.4746	1.005	0.639	0.97	ATP5H	11.57
cg02883574	chr9	129677647	0.08517	0.1804	0.639	0.97	RALGPS1	3.52
cg17837500	chr22	50603005	0.7483	1.585	0.639	0.97		59.34
cg09863133	chr20	47100662	-1.192	2.524	0.639	0.97		55.09
cg02290284	chr8	144275267	-0.9611	2.036	0.639	0.97		53.85
cg08126668	chr16	79263739	-0.89	1.885	0.639	0.97		63.67
cg14863186	chr5	2103163	-0.588	1.245	0.639	0.97		41.75
cg25951128	chr5	892713	0.06007	0.1272	0.639	0.97	TRIP13	1.8
cg03484490	chr10	97454076	-0.123	0.2606	0.639	0.97	TCTN3	4.23
cg00357368	chr1	84972303	0.05248	0.1112	0.639	0.97	GNG5	1.23
cg25357033	chr22	50956613	-0.2723	0.5769	0.639	0.97	NCAPH2	88.66
cg01468656	chr1	19991678	-0.8554	1.812	0.639	0.97	HTR6	43.74
cg17840421	chr12	3836911	0.8018	1.698	0.639	0.97	CRACR2A	81.78
cg14501548	chr5	115705963	0.4696	0.9947	0.639	0.97		82.83
cg09191659	chr12	110906288	0.05125	0.1086	0.639	0.97	GPN3	1.26
cg23656224	chr12	110205818	0.07432	0.1574	0.639	0.97	MGC14436	98.05
cg17241999	chr3	171758173	0.05	0.1059	0.639	0.97	FNDC3B	1.48
cg26625146	chr22	26880401	-0.1891	0.4006	0.639	0.97	HPS4	4.67
cg16510099	chr11	63851177	0.472	0.9997	0.639	0.97	MACROD1	77.93
cg19968421	chr6	33395430	-0.1612	0.3415	0.639	0.97	SYNGAP1	6.27
cg23950044	chr3	147906681	-0.8018	1.698	0.639	0.97		22.51
cg14181187	chr9	116137097	-0.1992	0.4221	0.639	0.97	HDHD3	94.34
cg14679071	chr15	23001964	-0.1568	0.3323	0.639	0.97	CYFIP1	95.08
cg08150742	chr12	49086916	-0.2718	0.5758	0.639	0.97	CCNT1	91.67
cg03986427	chr19	49385356	-0.4614	0.9775	0.639	0.97	TULP2	41.08
cg22243233	chr6	31893759	-0.1992	0.4219	0.639	0.97	C2	92.62
cg04663790	chr2	121199817	-1.651	3.497	0.639	0.97		22.42
cg21820373	chr1	171614104	-0.1415	0.2999	0.639	0.97	MYOC	5.26
cg02697781	chr21	44492131	0.1052	0.2229	0.639	0.97	CBS	97.46
cg00146805	chr7	52339555	0.7319	1.55	0.639	0.97		83.92
cg05714155	chr2	172974735	2.592	5.491	0.639	0.97		60.91
cg20309794	chr7	73184656	0.05491	0.1163	0.639	0.97	CLDN3	1.43
cg23140777	chr9	125457429	-0.9807	2.077	0.639	0.97		47.28
cg21245300	chr7	155675943	-0.9269	1.963	0.639	0.97		26.11
cg10163258	chr6	5823986	-0.8975	1.901	0.639	0.97		40.37
cg09727034	chr17	49017971	-0.2226	0.4716	0.639	0.97		93.28
cg10035611	chr2	200760391	-0.5549	1.175	0.639	0.97		79.67
cg12928619	chr2	74648754	-0.05561	0.1178	0.639	0.97	WDR54	1.24
cg05329906	chr17	38136614	0.1663	0.3524	0.639	0.97	PSMD3	4.05
cg05226125	chr1	87594107	-0.189	0.4004	0.639	0.97	LOC339524	92.58
cg24482427	chr16	74734730	-0.2935	0.6217	0.639	0.97	MLKL	4.58
cg14355482	chr21	22373039	-1.714	3.63	0.639	0.97	NCAM2	35.84
cg15127797	chr13	74993851	1.33	2.817	0.639	0.97	LINC00381	50.86
cg27247563	chr10	129493783	2.707	5.735	0.639	0.97		53.28
cg15797527	chr6	135814781	-0.2018	0.4275	0.639	0.97	AHI1	91.8
cg05895403	chr16	31150380	0.3736	0.7914	0.639	0.97	PRSS36	13.77
cg23700377	chr2	167997585	1.384	2.933	0.639	0.97	XIRP2-AS1	61.27
cg00910333	chr12	53895283	0.0537	0.1138	0.639	0.97	TARBP2	1.35
cg00958293	chr11	130732104	0.1762	0.3733	0.639	0.97	LOC100507431	5.66
cg05837041	chr10	420492	-0.1331	0.2821	0.639	0.97	DIP2C	94.66
cg14919093	chr14	55588023	-0.393	0.8327	0.639	0.97		84.71
cg05182265	chr7	156933206	-0.8696	1.842	0.639	0.97	UBE3C	72.05
cg17860186	chr19	39903047	-0.1093	0.2317	0.639	0.97	PLEKHG2	2.88
cg01103597	chr1	25242147	0.6772	1.435	0.639	0.97	RUNX3	72.69
cg14162432	chr10	130083964	-0.4316	0.9144	0.639	0.97	LINC01163	16.15
cg01072498	chr1	214926946	-1.123	2.379	0.639	0.97		48.71
cg07195057	chr1	907118	0.6229	1.32	0.639	0.97	PLEKHN1	58.05
cg04430031	chr11	1773018	-1.142	2.419	0.639	0.97	IFITM10	78.6
cg06845991	chr7	90032834	0.3186	0.6749	0.639	0.97	CLDN12	6.56
cg09098624	chr8	11558334	0.5885	1.247	0.639	0.97		7.77
cg00891242	chr3	157828165	0.05822	0.1233	0.639	0.97	RSRC1	1.45
cg23858043	chr19	34680520	0.7905	1.675	0.639	0.97	LSM14A	30.59
cg24762192	chr1	154292657	-0.5934	1.257	0.639	0.97	AQP10	81.46
cg19496587	chr12	6809127	-0.591	1.252	0.639	0.97	C12orf53	16.63
cg18430156	chr2	187558795	0.2858	0.6056	0.639	0.97	FAM171B	1.63
cg20148878	chr5	176333197	-0.156	0.3305	0.639	0.97	UIMC1	93.98
cg01530466	chr2	152043872	1.198	2.539	0.639	0.97		68.97
cg10703338	chr4	7512498	0.9547	2.023	0.639	0.97	SORCS2	53.29
cg21108220	chr6	29716658	-1.028	2.179	0.639	0.97	LOC285830	19.73
cg01280018	chr7	55280676	1.07	2.268	0.639	0.97		37.51
cg24398379	chr7	56516076	-1.524	3.23	0.639	0.97	LOC650226	20.57
cg21875330	chr14	37127874	-1.115	2.362	0.639	0.97	PAX9	40.68
cg07885326	chr22	49609918	-1.013	2.146	0.639	0.97		38.41
cg12050728	chr17	2265392	-0.2413	0.5112	0.639	0.97	SGSM2	92.3
cg03430537	chr15	74101873	-0.3937	0.8342	0.639	0.97		21.67
cg19497325	chr3	43121668	-0.06431	0.1363	0.639	0.97	C3orf39	98.42
cg07997987	chr2	31361820	0.6721	1.424	0.639	0.97	GALNT14	63.27
cg06912824	chr11	126078631	-0.2188	0.4635	0.639	0.97	RPUSD4	92.21
cg07282879	chr11	49843431	-0.4749	1.006	0.639	0.97		40.08
cg05796845	chr3	152058795	-0.2123	0.4499	0.639	0.97	MBNL1	90.68
cg14205864	chr13	113841719	0.5526	1.171	0.639	0.97	PCID2	44.97
cg25307593	chr12	40499811	-0.06028	0.1277	0.639	0.97	SLC2A13	1.45
cg18955951	chr8	32081206	0.1448	0.3069	0.639	0.97	NRG1	4.6
cg22991142	chr20	9640155	1.058	2.241	0.639	0.97	PAK7	21.05
cg08821879	chr16	79773987	-1.346	2.853	0.639	0.97	MAFTRR	50.61
cg26314722	chr1	234867300	-0.5516	1.169	0.639	0.97		45.97
cg01076217	chr6	137364811	-0.3951	0.8372	0.639	0.97	IL20RA	83.85
cg07519011	chr13	76056421	-0.1388	0.294	0.639	0.97	TBC1D4	3.92
cg14921047	chr19	55128028	-1.114	2.36	0.639	0.97	LILRB1	51.36
cg21932231	chr2	36668864	-0.3087	0.6542	0.639	0.97	CRIM1	90.35
cg01586532	chr18	38491592	1.161	2.46	0.639	0.97		23.86
cg06712410	chr17	57232675	0.07541	0.1598	0.639	0.97	SKA2	2.22
cg23559636	chr8	117884171	-0.4661	0.9876	0.639	0.97	RAD21	83.75
cg06839611	chr1	19812479	0.05882	0.1246	0.639	0.97	CAPZB	1.41
cg01148127	chr17	1478604	-0.4266	0.904	0.639	0.97	SLC43A2	41.77
cg07707031	chr17	79504142	0.1051	0.2228	0.639	0.97	FSCN2	1.96
cg19213665	chr6	26124875	-0.1459	0.3092	0.639	0.97	HIST1H2AC	4.11
cg25059464	chr13	45011311	0.7223	1.531	0.639	0.97	TSC22D1	6.59
cg03735065	chr10	71713683	-0.7995	1.694	0.639	0.97	COL13A1	43.5
cg26151740	chr19	54641525	0.0788	0.167	0.639	0.97	CNOT3	2.28
cg18073658	chr4	87038995	-0.6144	1.302	0.639	0.97	MAPK10	75.62
cg06692871	chr8	101964133	0.1001	0.2122	0.639	0.97	YWHAZ	3.14
cg09806013	chr18	71708519	1.385	2.936	0.639	0.97		49.64
cg13101314	chr21	47408424	-0.7581	1.606	0.639	0.97	COL6A1	70.87
cg03982833	chr5	124911639	-1.035	2.194	0.639	0.97	LOC101927460	40.66
cg18177243	chr14	23815887	-0.1831	0.3881	0.639	0.97	SLC22A17	94.94
cg13236315	chr12	53645720	-0.1233	0.2614	0.639	0.97	MFSD5	2.64
cg24233127	chr11	49869527	1.572	3.331	0.639	0.97		61.4
cg19113326	chr7	39454157	0.06094	0.1291	0.639	0.97	POU6F2	1.53
cg27244410	chr10	78045133	-0.9904	2.099	0.639	0.97	C10orf11	42.58
cg18031850	chr19	33716452	-1.251	2.65	0.639	0.97	SLC7A10	20.44
cg13751662	chr22	37159712	-0.9543	2.022	0.639	0.97	IFT27	85.05
cg05916684	chr17	49008322	0.5014	1.062	0.639	0.97		13
cg23644600	chr2	143465076	-0.5489	1.163	0.639	0.97		46
cg22967008	chr6	169026695	0.6039	1.28	0.639	0.97	SMOC2	85.9
cg01430559	chr16	68967055	-0.25	0.5298	0.639	0.97	TANGO6	91.36
cg16336655	chr3	69101573	0.2432	0.5154	0.639	0.97	TMF1	3.11
cg25182665	chr3	137494958	-0.2682	0.5683	0.639	0.97		88.87
cg14989522	chr19	58874386	0.05538	0.1174	0.639	0.97	ZNF497	1.56
cg27427207	chr4	42658610	-0.1429	0.3028	0.639	0.97	ATP8A1	3.29
cg22267770	chr6	10422139	-0.8571	1.816	0.639	0.97		68.4
cg12565057	chr7	100482617	0.1569	0.3324	0.639	0.97	SRRT	94.69
cg21781988	chr10	101287742	-0.2934	0.6217	0.639	0.97		5.21
cg25188949	chr3	137893707	0.7632	1.617	0.639	0.97	DBR1	5.78
cg20898347	chr17	21117939	0.1259	0.2669	0.639	0.97	TMEM11	3.95
cg04760936	chr14	73823753	-0.4367	0.9255	0.639	0.97	NUMB	86.17
cg15800151	chr12	53346243	-0.3828	0.8112	0.639	0.97	KRT18	28.56
cg01100330	chr22	39639518	-0.1393	0.2953	0.639	0.97	PDGFB	4.13
cg25695086	chr3	140017225	-0.229	0.4853	0.639	0.97	CLSTN2	90.58
cg12571300	chr9	32579898	-0.1322	0.2802	0.639	0.97		3.98
cg05382314	chr14	90910899	-0.4953	1.05	0.639	0.97		39.13
cg12814550	chrX	119134684	-1.83	3.878	0.639	0.97		26.26
cg04965879	chr6	56915755	-0.2257	0.4782	0.639	0.97	KIAA1586	88.31
cg22882539	chr12	131438523	0.08612	0.1825	0.639	0.97	GPR133	3.63
cg04369038	chr3	50649626	0.06175	0.1309	0.639	0.97	CISH	1.69
cg20252850	chr21	39289065	-0.1286	0.2725	0.639	0.97	KCNJ6	3.67
cg05551079	chr7	12770265	-0.3713	0.7869	0.639	0.97		84.76
cg11738446	chr17	56609560	1.858	3.939	0.639	0.97	SEPT4	12.03
cg14630488	chr15	42116729	-0.2565	0.5436	0.639	0.97	MAPKBP1	91.84
cg06765948	chr2	166628219	-0.2022	0.4285	0.639	0.97	GALNT3	90.9
cg05007992	chr2	233323117	-0.4221	0.8946	0.639	0.97	ALPI	31.58
cg18813322	chr7	47971069	-0.4086	0.8659	0.639	0.97	PKD1L1	88.83
cg21785750	chr7	142428317	-0.6939	1.471	0.639	0.97		66.94
cg01538756	chr5	158272982	-0.2721	0.5766	0.639	0.97	EBF1	7.06
cg22455614	chr19	46367753	0.1472	0.3119	0.639	0.97	FOXA3	4.35
cg10081994	chr2	100908637	0.4435	0.9398	0.639	0.97	LONRF2	18.51
cg13678899	chr9	127540110	-0.7612	1.613	0.639	0.97	OLFML2A	43.51
cg22515278	chr1	200011988	-0.2256	0.478	0.639	0.97	NR5A2	2.91
cg14324618	chr7	120498262	-0.1186	0.2513	0.639	0.97	TSPAN12	2.49
cg17343545	chr20	40346729	-1.056	2.238	0.639	0.97		51.55
cg16342550	chr14	23815952	-0.3258	0.6904	0.639	0.97	SLC22A17	89.15
cg13206583	chr2	8820597	-0.4774	1.012	0.639	0.97	ID2-AS1	72
cg19121857	chr6	31707815	-0.06694	0.1419	0.639	0.97	MSH5	2.43
cg07377299	chr7	92107739	-0.4261	0.903	0.639	0.97		32.92
ch.4.134210136F	chr4	133990686	-0.07222	0.1531	0.639	0.97		2.06
cg00238123	chr2	10613977	-0.4085	0.8657	0.639	0.97		22.77
cg04003357	chr6	170389468	1.064	2.254	0.639	0.97		56.8
cg25208582	chr6	31833941	-0.1523	0.3228	0.639	0.97	SLC44A4	93.53
cg04546041	chr19	57863210	-0.2518	0.5337	0.639	0.97	ZNF304	5.55
cg17145281	chr11	62420267	0.1567	0.332	0.639	0.97	INTS5	4.23
cg00670714	chr3	195310145	0.1876	0.3977	0.639	0.97	APOD	92.35
cg02614965	chr8	37390420	-0.1705	0.3614	0.639	0.97		92.09
cg27657131	chr20	61847587	-0.04937	0.1046	0.639	0.97	YTHDF1	1.31
cg09330320	chr1	9411096	-0.8023	1.7	0.639	0.97	SPSB1	87.25
cg00965733	chr20	25532421	-0.4087	0.8662	0.639	0.97	NINL	85.57
cg03545515	chr16	77756423	-0.05293	0.1122	0.639	0.97	NUDT7	1.48
cg16564710	chr1	153508839	-0.5198	1.102	0.639	0.97	S100A6	3.88
cg21484174	chr15	40213270	0.05257	0.1114	0.639	0.97	GPR176	1.33
cg21932368	chr15	45493106	0.22	0.4662	0.639	0.97	SHF	5.29
cg26311995	chr6	30157807	-0.1914	0.4056	0.639	0.97	TRIM26	93.06
cg11309850	chr3	106530481	-0.3515	0.7451	0.639	0.97		86.63
cg15686782	chr7	2143886	-0.567	1.202	0.639	0.97	MAD1L1	62.9
cg18327423	chr11	3186549	-0.1365	0.2893	0.639	0.97	OSBPL5	5.43
cg12104184	chr3	192636697	-0.3801	0.8057	0.639	0.97	MB21D2	86.31
cg13257436	chr8	145726034	1.088	2.307	0.639	0.97	PPP1R16A	31.01
cg08887522	chr17	1410357	-0.1741	0.3689	0.639	0.97	INPP5K	94.27
cg09156865	chr11	13076028	-0.4927	1.044	0.639	0.97		74.66
cg00512454	chr6	36709214	0.3445	0.7302	0.639	0.97	CPNE5	86.61
cg20873718	chr7	2559423	-0.09351	0.1982	0.639	0.97	LFNG	1.74
cg09632111	chr15	40575438	0.3712	0.7867	0.639	0.97	ANKRD63	16.03
cg20269267	chr1	57930660	-0.2765	0.5861	0.639	0.97	DAB1	7.92
cg02010829	chr16	16090604	-0.5134	1.088	0.639	0.97	ABCC1	56.16
cg21699773	chr16	58232195	0.07788	0.1651	0.639	0.97	CSNK2A2	2.79
cg16867066	chr2	241094910	-0.6511	1.38	0.639	0.97		52.25
cg14009075	chr22	43807401	-0.8595	1.822	0.639	0.97	MPPED1	36.52
cg04864765	chr1	20151230	-0.3171	0.6722	0.639	0.97		9.41
cg24123563	chr14	77924517	-0.05852	0.124	0.639	0.97	C14orf133	1.47
cg21093326	chr2	223313861	-0.2034	0.4312	0.639	0.97	SGPP2	4.85
cg13550694	chr9	73835	-0.4812	1.02	0.639	0.97		52.92
cg09292873	chr10	111683347	-0.04888	0.1036	0.639	0.97	XPNPEP1	1.41
cg09312895	chr16	88673922	0.2993	0.6345	0.639	0.97	ZC3H18	92.21
cg26736868	chr16	23567971	-0.7465	1.582	0.639	0.97	UBFD1	76.25
cg12356890	chr10	11059727	0.0676	0.1433	0.639	0.97	CUGBP2	1.85
cg20958804	chr11	130721851	0.9107	1.93	0.639	0.97		52.21
cg13854874	chr21	37757525	-0.172	0.3646	0.639	0.97	CHAF1B	4.25
cg12937206	chr11	133782052	-0.7424	1.574	0.639	0.97	IGSF9B	70.41
cg25103979	chr14	103148246	-0.1683	0.3568	0.639	0.97	RCOR1	93.66
cg21155796	chr2	242212141	-0.08945	0.1896	0.639	0.97	HDLBP	2.7
cg00012199	chr14	21151024	-0.1058	0.2243	0.639	0.97	ANG	3.2
cg22959137	chr16	11589683	-0.6947	1.473	0.639	0.97		64.81
cg03509965	chr14	75743987	-0.04707	0.09977	0.639	0.97	FOS	1.12
cg15933195	chr10	134145533	-0.09332	0.1978	0.639	0.97	LRRC27	3.43
cg11602758	chrX	108976614	0.9209	1.952	0.639	0.97	ACSL4	9.33
cg23116322	chr2	63276478	-1.2	2.545	0.639	0.97	OTX1	18
cg12217291	chr19	14530637	-0.6659	1.412	0.639	0.97	DDX39	25.64
cg07314680	chr6	10694903	-0.1515	0.3212	0.639	0.97	C6orf52	6.88
cg26653168	chr15	64648652	0.1377	0.2919	0.639	0.97	CSNK1G1	1.34
cg19103950	chr7	104597924	-0.34	0.7207	0.639	0.97		89.01
cg05588330	chr1	15912834	-0.1986	0.421	0.639	0.97	AGMAT	92.14
cg15238382	chr14	102027514	-0.7349	1.558	0.639	0.97	DIO3	14.02
cg05370351	chr5	14203488	-0.242	0.5131	0.639	0.97	TRIO	91.53
cg04845144	chr19	45999799	0.05429	0.1151	0.639	0.97	RTN2	1.76
cg02562604	chr2	145417369	-0.5525	1.171	0.639	0.97		38.78
cg16770799	chr12	54812606	-0.232	0.4918	0.639	0.97	ITGA5	5.67
cg13878360	chr3	64069147	-1.383	2.932	0.639	0.97		28.39
cg19647567	chr5	176935305	-0.2966	0.6288	0.639	0.97	DOK3	85.75
cg27492625	chr3	150987430	-0.2719	0.5764	0.639	0.97	MED12L	88.36
cg03072102	chr3	101443408	-0.07882	0.1671	0.639	0.97	CEP97	2.17
cg08396681	chr1	234508766	-0.1252	0.2653	0.639	0.97	COA6	3.16
cg05721070	chr2	97345841	-0.5724	1.213	0.639	0.97	FER1L5	55.87
cg05511872	chr11	70824260	-0.7049	1.494	0.639	0.97	SHANK2	63.88
cg22695372	chr1	94354654	0.8327	1.765	0.639	0.97	GCLM	53.76
cg03322424	chr5	16936927	-0.1221	0.2589	0.639	0.97	MYO10	3.34
cg00202610	chr16	28508033	-0.2172	0.4604	0.639	0.97	APOBR	93.51
cg19937572	chr13	101091946	-0.7706	1.634	0.639	0.97	PCCA	84.3
cg23244997	chr1	169763992	-0.1618	0.343	0.639	0.97	C1orf156	2.72
cg08994763	chr3	194822510	-0.2678	0.5677	0.639	0.97	C3orf21	88.07
cg11227987	chr7	158250469	0.6023	1.277	0.639	0.97	PTPRN2	94.65
cg05722611	chr22	51001334	0.05791	0.1228	0.639	0.97	C22orf41	1.32
cg18186081	chr5	121669039	0.7988	1.694	0.639	0.97	SNCAIP	71.41
cg06308258	chr12	117069282	0.7015	1.487	0.639	0.97		84.05
cg05657581	chr1	89149443	-0.4983	1.056	0.639	0.97	PKN2	9.76
cg23666378	chr1	3663164	0.9015	1.911	0.639	0.97	KIAA0495	59.69
cg14471793	chr15	66994547	-0.186	0.3943	0.639	0.97	SMAD6	5.62
cg09872091	chr13	113741990	1.065	2.257	0.639	0.97	MCF2L	50.52
cg17044293	chr2	202324684	-0.1592	0.3376	0.639	0.97	STRADB	94.33
cg00709882	chr15	42399857	-0.8541	1.811	0.639	0.97		38.97
cg09338588	chr6	9481464	-0.1823	0.3865	0.639	0.97		92.18
cg09530530	chr12	95945610	-0.9482	2.01	0.639	0.97	USP44	47.41
cg24260736	chr17	7746798	-0.1388	0.2943	0.639	0.97	KDM6B	3.07
cg24149806	chr17	7308003	0.1007	0.2135	0.639	0.97	C17orf61	3.84
cg27601574	chr22	31498863	0.616	1.306	0.639	0.97	SMTN	67.91
cg08897759	chr5	178415944	-0.3571	0.7572	0.639	0.97	GRM6	92.9
cg27021999	chr6	35772978	-0.1912	0.4054	0.639	0.97	LHFPL5	6.09
cg20047514	chr17	1399812	-0.3219	0.6826	0.639	0.97	INPP5K	87.33
cg13634864	chr7	994696	0.7715	1.636	0.639	0.97	ADAP1	58.29
cg01720568	chr18	67698512	-0.1502	0.3184	0.639	0.97	RTTN	95.04
cg26996082	chr13	20797622	-0.7989	1.694	0.639	0.97	GJB6	54.91
cg18148156	chr10	90428384	-0.6742	1.43	0.639	0.97	LIPF	78.66
cg03541761	chr14	102781847	0.297	0.6297	0.639	0.97		90.62
cg02668245	chr16	85033216	0.5378	1.14	0.639	0.97	ZDHHC7	84.82
cg23643330	chr20	10654420	-0.1331	0.2821	0.639	0.97	JAG1	3.14
cg07945801	chrX	40069166	-0.5107	1.083	0.639	0.97		85.26
cg20991801	chr7	39990729	-0.1558	0.3303	0.639	0.97	CDK13	5.02
cg21525244	chr9	37466229	-0.1098	0.2328	0.639	0.97	ZBTB5	3.15
cg10588135	chr17	59329903	-0.5332	1.131	0.639	0.97	BCAS3	51.17
cg13472638	chr17	46144262	-0.2833	0.6006	0.639	0.97		89.45
cg18289581	chr14	23830974	-0.3849	0.8161	0.639	0.97	EFS	83.37
cg13203297	chr11	2691249	-0.2329	0.4938	0.639	0.97	KCNQ1	91.7
cg25085142	chr14	29445296	-0.6411	1.359	0.639	0.97		91.24
cg08429256	chr17	80188425	-0.5046	1.07	0.639	0.97	SLC16A3	73.51
cg25304765	chr11	34654997	-0.205	0.4346	0.639	0.97	EHF	94.43
cg16561957	chr14	103430940	0.0915	0.194	0.639	0.97	CDC42BPB	97.76
cg04570604	chr19	40023527	0.05081	0.1077	0.639	0.97	EID2B	1.11
cg06778266	chr15	33178652	0.58	1.23	0.639	0.97	FMN1	89.5
cg12856483	chr3	176853872	0.2756	0.5845	0.639	0.97	TBL1XR1	90.67
cg14634100	chr8	119293089	-0.7375	1.564	0.639	0.97	SAMD12	43.48
cg14711067	chr22	37975975	0.3755	0.7963	0.639	0.97	LGALS2	58.44
cg03180359	chr17	69374330	0.96	2.036	0.639	0.97		69.32
cg23513183	chr19	2858944	-1.25	2.65	0.639	0.97		38.28
cg26192556	chr5	101834780	0.7094	1.504	0.639	0.97	SLCO6A1	37.66
cg25430995	chr10	73611082	0.05345	0.1133	0.639	0.97	PSAP	1.42
cg17480291	chr5	14464838	-0.1825	0.3869	0.639	0.97	TRIO	93.36
cg25822086	chr13	32860610	-0.3655	0.775	0.639	0.97	FRY	88.21
cg04985324	chr14	96000921	-0.0517	0.1096	0.639	0.97	GLRX5	1.53
cg21245629	chr10	20234292	0.4327	0.9175	0.639	0.97	PLXDC2	35.84
cg00778228	chr1	19454206	0.1678	0.3559	0.639	0.97	UBR4	95.27
cg03304641	chr20	13227047	0.2149	0.4557	0.639	0.97	ISM1	91.02
cg09169779	chr13	20751710	-0.7255	1.538	0.639	0.97		67.38
cg16439360	chr3	21558209	1.142	2.423	0.639	0.97	ZNF385D	50.05
cg12848592	chr1	85725369	0.06466	0.1371	0.639	0.97	C1orf52	1.65
cg07886581	chr6	14475789	1.138	2.413	0.639	0.97		66.39
cg26153687	chr2	97481963	-0.05096	0.1081	0.639	0.97	CNNM3	1.52
cg27327370	chr2	192746685	-0.3643	0.7724	0.639	0.97		91.67
cg17259245	chr3	51430028	-0.4698	0.9962	0.639	0.97	RBM15B	73.11
cg02531275	chr11	6495252	0.06099	0.1293	0.639	0.97	TRIM3	1.59
cg05902173	chr6	139013757	0.1923	0.4078	0.639	0.97		6.15
cg03940005	chr12	99431679	1.045	2.216	0.639	0.97	ANKS1B	57.23
cg20284025	chr1	119683198	-0.04766	0.1011	0.639	0.97	WARS2	1.22
cg15366176	chr18	53253181	-2.045	4.337	0.639	0.97	TCF4	45.76
cg20894004	chr11	103922658	0.6672	1.415	0.639	0.97	PDGFD	21.41
cg08103775	chrX	11200875	-0.3984	0.8448	0.639	0.97	ARHGAP6	79.2
cg02168806	chr16	54094637	-0.5945	1.261	0.639	0.97	FTO	36.06
cg14548542	chr9	139566734	-0.778	1.65	0.639	0.97	EGFL7	47.31
cg03020271	chr19	4867550	-0.1856	0.3936	0.639	0.97	PLIN3	4.43
cg12656272	chr3	100328186	-0.8795	1.865	0.639	0.97	GPR128	57.82
cg08272731	chr1	75602167	1.122	2.379	0.639	0.97	LHX8	4.45
cg14376289	chr11	128474964	-0.8662	1.837	0.639	0.97		45.56
cg05658596	chr11	64323418	0.3089	0.655	0.639	0.97	SLC22A11	24.5
cg04854282	chr4	178682852	-0.4097	0.8689	0.639	0.97	LOC285501	28.6
cg19077494	chr2	158723291	-0.4781	1.014	0.639	0.97	ACVR1	72.63
cg06668300	chr2	95691755	-0.04956	0.1051	0.639	0.97	MAL	1.43
cg21521230	chr6	33288635	-1.004	2.13	0.639	0.97	DAXX	75.71
cg02101285	chr1	77775079	-0.6716	1.424	0.639	0.97	AK5	36.48
cg04224557	chr4	21697986	-1.331	2.823	0.639	0.97	KCNIP4	45.27
cg05415135	chr14	23160799	-0.6103	1.294	0.639	0.97		38.38
cg10490196	chr11	68816451	-0.1272	0.2697	0.639	0.97	TPCN2	3.76
cg27339006	chr15	97670249	-0.3049	0.6466	0.639	0.97		13.59
cg12688336	chr19	3786481	0.05117	0.1085	0.639	0.97	MATK	1.3
cg26572927	chr7	55411738	2	4.242	0.639	0.97		62.54
cg05084700	chr13	114058019	-0.3526	0.7478	0.639	0.97		47.97
cg01701630	chr8	42235286	-0.3583	0.7599	0.639	0.97	DKK4	86.29
cg04580334	chr1	45805972	0.06434	0.1364	0.639	0.97	MUTYH	1.37
cg12770539	chr7	36304062	0.6844	1.451	0.639	0.97	EEPD1	41.59
cg07104039	chr1	179558048	-1.092	2.316	0.639	0.97		82.25
cg26836456	chr1	98387605	-2.186	4.636	0.639	0.97	DPYD	49.95
cg07845228	chr11	118135931	-0.7097	1.505	0.639	0.97	MPZL2	23.9
cg02027878	chr7	150711138	-0.7655	1.623	0.639	0.97	ATG9B	60.72
cg18736067	chr17	2615433	-0.09229	0.1957	0.639	0.97	CLUH	2.36
cg15867019	chr5	21225765	-0.8371	1.775	0.639	0.97		58.74
cg25294542	chr7	134896527	0.08354	0.1772	0.639	0.97	WDR91	3
cg08192882	chr9	137762549	-0.7817	1.658	0.639	0.97	LOC101448202	48.03
cg15601182	chrX	152992776	0.7437	1.577	0.639	0.97	ABCD1	68.08
cg22891539	chr10	133644760	0.401	0.8504	0.639	0.97		18.68
cg04351169	chr3	52740327	0.05266	0.1117	0.639	0.97	GLT8D1	1.45
cg21880843	chr2	11744869	-0.6309	1.338	0.639	0.97	GREB1	50.59
cg21740925	chr7	127829183	-0.5708	1.21	0.639	0.97		21.73
cg17187041	chr4	25578986	0.589	1.249	0.639	0.97		80.62
cg25282633	chr16	69736943	-0.1658	0.3517	0.639	0.97	NFAT5	93.75
cg01032431	chr6	169308667	-0.2544	0.5396	0.639	0.97		90.35
cg26682664	chr1	219834581	0.2689	0.5703	0.639	0.97		6.57
cg17181840	chr4	170580664	0.799	1.695	0.639	0.97	CLCN3	78.6
cg13937841	chr10	28821190	-0.1513	0.321	0.639	0.97	WAC	3.1
cg13989165	chr3	123125579	-0.7323	1.553	0.639	0.97	ADCY5	46.06
cg03689456	chr12	54673398	0.08364	0.1774	0.639	0.97	HNRNPA1	3.19
cg19310340	chr7	150037297	0.4034	0.8557	0.639	0.97	RARRES2	36.86
cg02620307	chr1	161283965	-0.074	0.1569	0.639	0.97	SDHC	2.32
cg01554963	chr17	773023	-0.9696	2.056	0.639	0.97	NXN	30.69
cg16168557	chr6	148065657	-0.3338	0.7079	0.639	0.97		89.76
cg21403412	chr8	104514118	-0.09308	0.1974	0.639	0.97	RIMS2	2.53
cg12468377	chr17	8791763	-0.6616	1.403	0.639	0.97	PIK3R5	45.55
cg26361041	chr10	1234237	-1.163	2.467	0.639	0.97	ADARB2	54.32
cg04347517	chr17	7475934	-0.1448	0.307	0.639	0.97	EIF4A1	4.67
cg17096262	chr10	29759227	0.1661	0.3523	0.639	0.97	SVIL	94.53
cg05213174	chr14	54810056	-0.4439	0.9415	0.639	0.97		90.35
cg26425555	chr5	16616459	0.4248	0.901	0.639	0.97	FAM134B	20.36
cg22192374	chr12	3450832	0.5973	1.267	0.639	0.97		56.53
cg23026138	chr4	39937875	-0.173	0.3669	0.639	0.97	PDS5A	93.91
cg12131707	chr15	101085710	-1.398	2.965	0.639	0.97	LASS3	63.47
cg05023099	chr9	130683281	-0.3102	0.658	0.639	0.97		86.56
cg17056614	chr12	23009126	-0.4918	1.043	0.639	0.97		10.61
cg07853063	chr7	1515371	-0.3994	0.847	0.639	0.97	INTS1	90.5
cg03771789	chr16	2518605	-0.05729	0.1215	0.639	0.97		1.77
cg26163155	chr7	4197576	-0.51	1.082	0.639	0.97	SDK1	74.32
cg02259031	chr14	31028244	-0.138	0.2927	0.639	0.97	G2E3	4.78
cg04501819	chr3	80575505	0.7585	1.609	0.639	0.97		26.86
cg11206323	chr3	86957376	0.3741	0.7934	0.639	0.97		87.47
cg04816699	chr7	4921827	-0.4598	0.9753	0.639	0.97	RADIL	12.51
cg10800837	chr2	159238010	-0.7854	1.666	0.639	0.97	CCDC148	36.95
cg08401557	chr8	19405517	0.1664	0.353	0.639	0.97	CSGALNACT1	94.15
cg17746562	chr1	50609940	1.223	2.594	0.639	0.97	ELAVL4	51.85
cg13269128	chr8	66754099	0.07613	0.1615	0.639	0.97	PDE7A	2.33
cg13091627	chr1	153518476	-0.4062	0.8615	0.639	0.97	S100A4	76.13
cg24711407	chrX	11129171	-0.9388	1.991	0.639	0.97	HCCS	16.48
cg02201963	chr18	12702795	-0.2209	0.4686	0.639	0.97	PSMG2	3.97
cg17662971	chr1	32254559	0.09194	0.195	0.639	0.97		1.91
cg10794724	chr19	53898224	-0.1022	0.2167	0.639	0.97	ZNF765	2.17
cg18144885	chr1	246132061	-0.3157	0.6696	0.639	0.97	SMYD3	91.84
cg17078779	chr18	70417796	0.9207	1.953	0.639	0.97	NETO1	26.91
cg22524026	chr17	46037519	-0.4065	0.8622	0.639	0.97		70.99
cg16919028	chr6	30153576	-0.7146	1.516	0.639	0.97	TRIM26	78.17
cg16185493	chr20	3451615	0.05892	0.125	0.639	0.97	ATRN	1.7
cg10769645	chr1	117251376	-0.5217	1.107	0.639	0.97		32.31
cg04041410	chr9	100000578	0.06114	0.1297	0.639	0.97	LOC100499484-C9ORF174	1.79
cg21121888	chr1	153651151	-0.09508	0.2017	0.639	0.97	NPR1	3.4
cg18626323	chr6	31919944	-0.5511	1.169	0.639	0.97	RDBP	62.23
cg07741184	chr6	167504864	-1.128	2.393	0.639	0.97		44.7
cg23839571	chr4	1037905	-0.311	0.6598	0.639	0.97		9.19
cg12211285	chr19	47524920	-0.257	0.5452	0.639	0.97	NPAS1	7.52
cg12602291	chr7	51262762	-0.2036	0.4318	0.639	0.97	COBL	88.93
cg25270158	chr2	177717638	0.6571	1.394	0.639	0.97		58.04
cg07744912	chr16	3063680	-0.6077	1.289	0.639	0.97	CLDN9	48.09
cg00762711	chr16	31191119	-0.1241	0.2632	0.639	0.97	FUS	2.14
cg00177127	chr1	22927146	-0.502	1.065	0.639	0.97	EPHA8	43.86
cg05262295	chr19	2860191	0.8962	1.901	0.639	0.97		63.95
cg11937701	chr8	28585395	-0.1817	0.3853	0.639	0.97	EXTL3	94.28
cg22220728	chr6	84907643	0.7921	1.68	0.639	0.97	CEP162	57.85
cg07370093	chr1	46898345	0.3726	0.7904	0.639	0.97	FAAHP1	90.6
cg19707281	chr2	45061077	-0.8968	1.902	0.639	0.97		58.59
cg12686478	chr2	121748565	-0.8348	1.771	0.639	0.97	GLI2	41.7
cg27583997	chr6	64346064	-0.1079	0.2288	0.639	0.97		3.31
cg05467690	chr6	10084869	0.419	0.8888	0.639	0.97		87.4
cg23687021	chr21	46452394	0.787	1.67	0.639	0.97		48.95
cg04189845	chr5	173108081	0.2835	0.6014	0.639	0.97		89.91
cg21792562	chr9	131218455	-0.05305	0.1125	0.639	0.97	ODF2	1.64
cg12150817	chr14	24768737	-0.1157	0.2454	0.639	0.97	DHRS1	1.81
cg00811701	chr8	4868043	-1.078	2.287	0.639	0.97		28.69
cg20207650	chr7	51111971	-0.1688	0.3581	0.639	0.97	COBL	92.14
cg17430535	chr3	57327841	-0.619	1.313	0.639	0.97	ASB14	84.69
cg13459104	chr9	98849721	0.5328	1.13	0.639	0.97		40.76
cg15224767	chr17	2496745	-0.04872	0.1034	0.639	0.97	PAFAH1B1	1.28
cg23591869	chr11	111170648	-1.186	2.517	0.639	0.97	C11orf93	19.64
cg02900800	chr7	75698438	-1.146	2.431	0.639	0.97		55.85
cg17162319	chr7	57927783	-0.5163	1.095	0.639	0.97		16.5
cg10009464	chr11	100168001	-1.089	2.311	0.639	0.97	CNTN5	53.88
cg03901462	chr11	62572874	0.06574	0.1395	0.639	0.97	NXF1	2.02
cg18435900	chr10	44101962	0.05431	0.1152	0.639	0.97	ZNF485	1.66
cg03543495	chr11	94277826	-0.05059	0.1073	0.639	0.97	FUT4	1.24
cg20524132	chr4	37074909	-0.6708	1.423	0.639	0.97		47.61
cg18915456	chr15	74699653	0.5806	1.232	0.639	0.97		34.12
cg06950567	chr20	48807318	-0.1488	0.3156	0.639	0.97	CEBPB	3.91
cg11220161	chr12	117320316	-0.8724	1.851	0.639	0.97	HRK	42.09
cg11939696	chr8	129850051	1.097	2.327	0.639	0.97		79.79
cg04037228	chr3	45636386	0.9063	1.923	0.639	0.97	LIMD1	61.49
cg16420045	chr15	65350816	-0.2145	0.4551	0.639	0.97	RASL12	91.89
cg20196105	chr17	64531213	-0.7114	1.509	0.639	0.97	PRKCA	88.61
cg11876919	chr15	77713622	-0.2302	0.4884	0.639	0.97	HMG20A	5.67
cg10454368	chr6	30311626	-0.1407	0.2984	0.639	0.97	RPP21	93.69
cg06817207	chr1	109585051	-0.09474	0.201	0.639	0.97	WDR47	2.71
cg03584856	chr19	3519805	-0.4733	1.004	0.639	0.97	FZR1	72.38
cg09543407	chr17	73896010	-0.2851	0.6048	0.639	0.97	MRPL38	89.72
cg07190819	chr3	124930387	0.2682	0.5691	0.639	0.97	SLC12A8	92.09
cg16816678	chr11	126275068	-0.2382	0.5054	0.639	0.97	ST3GAL4	92.75
cg16885684	chr10	4933728	-0.8207	1.741	0.639	0.97	AKR1C6P	84.8
cg25256669	chr15	55582159	-0.5815	1.234	0.639	0.97	RAB27A	2.77
cg16498736	chr3	168867269	-0.1281	0.2718	0.639	0.97	MECOM	3.76
cg12987041	chr17	739908	-0.7364	1.562	0.639	0.97	NXN	48.95
cg04397817	chr6	31591343	-0.2216	0.47	0.639	0.97	BAT2	91.5
cg07874127	chr16	79246397	-0.7249	1.538	0.639	0.97	WWOX	85.98
cg17895286	chr1	78279007	-0.158	0.3351	0.639	0.97	FAM73A	93.85
cg25562314	chr19	43023673	-0.3979	0.8442	0.639	0.97	CEACAM1	49.77
cg17191006	chr12	45042313	-0.8494	1.802	0.639	0.97	NELL2	64.24
cg13796723	chr5	31193850	-1.536	3.258	0.639	0.97	CDH6	15.26
cg11355442	chr17	78244382	-0.5107	1.083	0.639	0.97	RNF213	82.88
cg17008486	chr8	25543184	2.138	4.537	0.639	0.97		48.45
cg23915461	chr19	34919248	0.06852	0.1454	0.639	0.97	UBA2	1.99
cg04443299	chr3	13462622	0.4671	0.991	0.639	0.97	NUP210	69.56
cg07650271	chr12	82154719	-0.9836	2.087	0.639	0.97		26.05
cg12119715	chr22	51001351	0.06428	0.1364	0.639	0.97	C22orf41	1.78
cg03212480	chr1	205214843	-0.5491	1.165	0.639	0.97	TMCC2	78.62
cg08229360	chr3	37904475	-0.5461	1.159	0.639	0.97	CTDSPL	22.73
cg13818205	chr2	70932281	-0.6088	1.292	0.639	0.97	ADD2	78.02
cg04473912	chr8	101920999	-0.1497	0.3176	0.639	0.97		4.39
cg20930094	chr2	113522299	-0.1932	0.41	0.639	0.97	CKAP2L	6.38
cg06244897	chr13	33452313	-0.6594	1.399	0.639	0.97	LINC00423	88.56
cg03711840	chr3	126737358	-0.284	0.6026	0.639	0.97	PLXNA1	88.37
cg09972618	chr7	16460435	0.08544	0.1813	0.639	0.97	ISPD	2.51
cg13339844	chr15	70390702	0.1027	0.2179	0.639	0.97	TLE3	3.86
cg01486387	chr16	29937722	0.05927	0.1258	0.639	0.97	KCTD13	1.62
cg21149602	chr10	123919037	-0.1961	0.416	0.639	0.97	TACC2	92.82
cg12432162	chr4	4291875	0.05639	0.1196	0.639	0.97	LYAR	1.59
cg02616886	chr9	38186567	-0.5604	1.189	0.639	0.97		75.43
cg05337535	chr15	74110133	-0.5311	1.127	0.639	0.97		41.68
cg09641689	chr16	54965142	-1.536	3.259	0.639	0.97	IRX5	14.7
cg20452711	chr1	10718221	-0.3585	0.7606	0.639	0.97	CASZ1	84.07
cg18794925	chr12	66455749	0.5505	1.168	0.639	0.97		27.46
cg20555138	chr3	152879629	-0.08649	0.1835	0.639	0.97	RAP2B	2.95
cg02856218	chr17	79192	-0.7761	1.647	0.639	0.97	RPH3AL	43
cg09664445	chr17	2612406	-0.5213	1.106	0.639	0.97	KIAA0664	66.03
cg19477020	chr7	135242568	-0.177	0.3756	0.639	0.97	NUP205	4.11
cg14970957	chr9	35538212	-0.6316	1.34	0.639	0.97	RUSC2	66.67
cg06788362	chr1	171753504	-0.244	0.5177	0.639	0.97	METTL13	92.11
cg27049517	chr19	38924330	0.1262	0.2678	0.639	0.97	RYR1	2.91
cg08423686	chr9	87312077	0.6559	1.392	0.639	0.97	NTRK2	62.62
cg05215994	chr13	23310203	-0.8112	1.721	0.639	0.97		75.65
cg08741898	chr10	102881276	0.9053	1.921	0.639	0.97	TLX1NB	26.6
cg09509089	chr5	132333918	-0.2715	0.576	0.639	0.97	ZCCHC10	92.58
cg15993164	chr4	95653419	-0.522	1.108	0.639	0.97		68.56
cg12903819	chr12	109886621	-0.2669	0.5664	0.639	0.97	KCTD10	90.5
cg19734792	chr3	37212771	-0.5073	1.076	0.639	0.97	LRRFIP2	72.59
cg12062936	chr7	18801087	0.7434	1.577	0.639	0.97	HDAC9	86.91
cg13229980	chr13	28195822	0.05586	0.1185	0.639	0.97	LNX2	1.34
cg27153327	chr16	1920815	-0.6383	1.354	0.639	0.97	C16orf73	78.8
cg26592319	chr8	23429993	-0.2857	0.6063	0.639	0.97	SLC25A37	91.2
cg08280543	chr1	26506100	-0.4228	0.8971	0.639	0.97	CNKSR1	78.32
cg11906361	chr12	109826496	-0.4614	0.979	0.639	0.97	MYO1H	91.58
cg23168649	chr3	179322644	0.07601	0.1613	0.639	0.97	MRPL47	2.37
cg01984146	chr15	77838488	0.7268	1.542	0.639	0.97		25.9
cg11678820	chr3	183803733	0.9556	2.028	0.639	0.97		51.95
cg02157475	chrX	72782852	-1.834	3.892	0.639	0.97	LOC139201	27.3
cg18595196	chr3	52726726	-0.4384	0.9303	0.639	0.97	GNL3	83.57
cg22188937	chr12	54137237	-0.1018	0.216	0.639	0.97		2.59
cg09630479	chr7	1105484	-0.2697	0.5722	0.639	0.97	C7orf50	12.06
cg21274300	chr14	88459745	0.5042	1.07	0.639	0.97	GALC	10.93
cg01335126	chr16	2068157	-0.4585	0.9729	0.639	0.97	NPW	46.53
cg18842363	chr6	31629088	-0.7289	1.547	0.639	0.97	C6orf47	56.57
cg10094037	chr19	3761549	0.07359	0.1561	0.639	0.97	APBA3	2.63
cg03830006	chr17	77707066	1.074	2.279	0.639	0.97	ENPP7	71.34
cg23182756	chr16	66559965	-0.6024	1.278	0.639	0.97	TK2	73.89
cg18369629	chr1	179757065	-0.1915	0.4064	0.639	0.97	FAM163A	90.39
cg06447867	chr11	9482472	0.05686	0.1207	0.639	0.97	ZNF143	2.02
cg12667294	chr2	223670481	0.5477	1.162	0.639	0.97		33.65
cg02126435	chr16	74701421	-0.05068	0.1076	0.639	0.97	RFWD3	1.49
cg15090161	chr5	167634748	0.4729	1.003	0.639	0.97	ODZ2	88.58
cg06151184	chr7	30518507	-0.06906	0.1466	0.639	0.97	NOD1	1.01
cg04350307	chr2	223177742	-1.136	2.411	0.639	0.97		18.87
cg09999490	chr1	200113901	0.4233	0.8982	0.639	0.97	NR5A2	88.45
cg19440484	chr8	93977688	0.09752	0.2069	0.639	0.97	C8orf83	2.63
cg23595571	chr11	1313100	0.1088	0.2308	0.639	0.97	TOLLIP	96.78
cg24931709	chr6	150213234	0.9911	2.103	0.639	0.97	RAET1E	74.23
cg16638092	chr17	78800774	-0.415	0.8807	0.639	0.97	RPTOR	92.7
cg13485230	chr18	9709310	0.4269	0.9059	0.639	0.97	RAB31	5.99
cg18952906	chr15	40358902	-0.5787	1.228	0.639	0.97	SRP14-AS1	74.18
cg08709915	chr12	94620199	0.5521	1.172	0.639	0.97	PLXNC1	54.12
cg10277624	chr16	28962036	-0.1441	0.3058	0.639	0.97	NFATC2IP	3.79
cg24701157	chr5	159488922	-0.1317	0.2795	0.639	0.97	TTC1	95.04
cg21540406	chr12	43710595	-0.5189	1.101	0.639	0.97		82.24
cg09835105	chr20	49242069	-0.1833	0.3891	0.639	0.97	FAM65C	92.71
cg26919805	chr22	42016856	0.05682	0.1206	0.639	0.97	PPPDE2	1.44
cg16457876	chr16	11219446	-0.2159	0.4582	0.639	0.97	CLEC16A	91.34
cg01059747	chr19	3630649	-0.3242	0.688	0.639	0.97	PIP5K1C	87.81
cg02294649	chr17	46723915	0.5086	1.079	0.639	0.97		16.36
cg09635504	chr22	41309538	-0.2314	0.491	0.639	0.97	XPNPEP3	91.83
cg01911239	chr5	140744076	-1.284	2.724	0.639	0.97	PCDHGA4	41.46
cg08659357	chr3	192958968	0.05763	0.1223	0.639	0.97	HRASLS	1.7
cg19161424	chr15	33360901	-0.3797	0.8058	0.639	0.97	FMN1	12.07
cg07745915	chr4	1244504	-0.2661	0.5647	0.639	0.97	C4orf42	87.69
cg07116686	chr17	53828281	0.07536	0.1599	0.639	0.97	PCTP	2.35
cg12529083	chr12	13197360	-0.0472	0.1002	0.639	0.97	KIAA1467	1.27
cg19301526	chr15	34880715	-0.2163	0.459	0.639	0.97		5.68
cg06920136	chr14	21945858	0.1908	0.405	0.639	0.97	RAB2B	4.01
cg10002807	chr6	39041529	-1.244	2.64	0.639	0.97	GLP1R	46.91
cg04055795	chr1	229073804	-0.5703	1.21	0.639	0.97		67.56
cg21330553	chr17	72258164	-0.781	1.657	0.639	0.97		54.61
cg25505621	chrX	40543163	-0.6616	1.404	0.639	0.97	MED14	87.12
cg01590424	chr1	44619227	0.3093	0.6564	0.639	0.97		92.29
cg18071848	chr16	89557008	0.05424	0.1151	0.639	0.97	ANKRD11	1.67
cg15644184	chr16	84853594	0.09613	0.204	0.639	0.97	CRISPLD2	2.06
cg08095443	chr2	74208897	-0.437	0.9275	0.639	0.97	DGUOK-AS1	22.5
cg12583638	chr16	52479474	-1.039	2.205	0.639	0.97	TOX3	43.14
cg26381611	chr4	147877993	-0.6466	1.372	0.639	0.97		23.77
cg00604640	chr7	96133485	0.8517	1.808	0.639	0.97		50.59
cg22935501	chr17	78234799	-0.04994	0.106	0.639	0.97	RNF213	1.48
cg09390080	chr1	7539284	0.4509	0.9569	0.639	0.97	CAMTA1	17.54
cg24547210	chr1	182620276	-0.2497	0.53	0.639	0.97	RGS8	93.15
cg03420123	chr20	18171671	-0.4616	0.9796	0.639	0.97		68.08
cg22667542	chr14	36295400	-0.1249	0.265	0.639	0.97	BRMS1L	3.46
cg00975240	chr6	152370564	-0.6716	1.425	0.639	0.97	ESR1	34.1
cg27270451	chr6	93099707	-1.406	2.984	0.639	0.97		62.79
cg26018357	chr6	16761885	0.6853	1.454	0.639	0.97	ATXN1	16.71
cg15335334	chr17	73642547	0.489	1.038	0.639	0.97	RECQL5	27.46
cg19618505	chrX	27882528	-0.8562	1.817	0.639	0.97		49.71
cg09842892	chr6	28966573	0.3959	0.8403	0.639	0.97	ZNF311	88.39
cg17997673	chr1	52082397	-0.7413	1.573	0.639	0.97	OSBPL9	11.48
cg14378311	chrX	153625483	-1.133	2.404	0.639	0.97	RPL10	30.55
cg24867766	chr15	68497942	-0.2375	0.504	0.639	0.97	CALML4	91.31
cg05796277	chr5	121647856	0.06564	0.1393	0.639	0.97	SNCAIP	1.77
cg02527529	chr17	42219679	-0.04923	0.1045	0.639	0.97	C17orf53	1.32
cg10313834	chr3	54394601	-0.6683	1.418	0.639	0.97	CACNA2D3	73.75
cg16150555	chr16	11427528	-0.3806	0.8078	0.639	0.97		21.17
cg10368128	chr19	57702442	0.9768	2.073	0.639	0.97	ZNF264	72.22
cg07673383	chr21	37703224	-0.5794	1.23	0.639	0.97	MORC3	49.79
cg02650485	chr1	234656692	0.4683	0.994	0.639	0.97		81.56
cg22399023	chr1	5950951	-0.9612	2.04	0.639	0.97	NPHP4	83.49
cg00793969	chr2	96947838	-0.2052	0.4355	0.639	0.97	SNRNP200	92.1
cg22128844	chr16	55367570	-0.1986	0.4214	0.639	0.97		12.33
cg22145810	chr5	156887065	-0.8911	1.891	0.639	0.97	NIPAL4	14.12
cg25715452	chr1	213910928	-0.4985	1.058	0.639	0.97		77.4
cg18590498	chr6	394073	-0.2364	0.5017	0.639	0.97	IRF4	7.66
cg12175862	chr5	74162872	0.3155	0.6696	0.639	0.97	FAM169A	13.64
cg05018674	chr8	1821246	0.7996	1.697	0.639	0.97	ARHGEF10	42.66
cg05460370	chr3	45635690	0.055	0.1167	0.639	0.97	LIMD1	1.47
cg06937463	chr12	133038727	-0.7902	1.677	0.639	0.97		33.68
cg09119797	chr1	35658164	0.07063	0.1499	0.639	0.97	SFPQ	2.19
cg23864771	chr8	6688429	-0.1663	0.3529	0.639	0.97	XKR5	93.37
cg01585784	chr2	120517537	0.07351	0.156	0.639	0.97	PTPN4	3.16
cg05966765	chr11	80094981	0.8604	1.826	0.639	0.97		39.07
cg01349621	chr20	61165941	-0.352	0.7471	0.639	0.97	C20orf166	24.3
cg16746455	chr14	35343581	-0.1213	0.2575	0.639	0.97	BAZ1A	3.35
cg03144357	chr8	145741925	0.5811	1.233	0.639	0.97	RECQL4	61.23
cg26371913	chr5	172740954	-0.7032	1.493	0.639	0.97		67.11
cg13241295	chr20	48323152	-0.4836	1.026	0.639	0.97	B4GALT5	73.39
cg19705764	chr20	30458626	-0.1133	0.2405	0.639	0.97	TTLL9	4.46
cg15069850	chr1	12426567	0.1361	0.289	0.639	0.97	VPS13D	94.11
cg10527010	chr3	10857795	0.5427	1.152	0.639	0.97	SLC6A11	2.31
cg23178195	chr19	35629703	-0.4167	0.8846	0.639	0.97	FXYD1	82.18
cg10512202	chr3	45649293	0.2572	0.546	0.639	0.97	LIMD1	91.05
cg03341334	chr1	159750442	-0.5504	1.168	0.639	0.97	DUSP23	11.02
cg11007120	chr13	95366456	1.266	2.688	0.639	0.97		44.74
cg19342828	chr4	119974212	-0.3682	0.7816	0.639	0.97	SYNPO2	81.17
cg10897311	chr8	637132	1.607	3.412	0.639	0.97	ERICH1	29.19
cg23831143	chr8	22960427	0.1882	0.3996	0.639	0.97	TNFRSF10C	3.41
cg26039305	chr11	43579878	0.6826	1.449	0.639	0.97	MIR670	11.45
cg16995284	chr7	30185397	-0.1819	0.3861	0.639	0.97	MTURN	91.26
cg09472437	chr2	179711530	1.022	2.17	0.639	0.97	CCDC141	70.88
cg01158527	chr11	134864216	0.5093	1.081	0.639	0.97		13.15
cg22856512	chr2	217497890	0.05478	0.1163	0.639	0.97	IGFBP2	1.58
cg07166190	chr14	101940761	-0.3843	0.8159	0.639	0.97		41.18
cg10606193	chr14	98602336	-0.8541	1.813	0.639	0.97		34.94
cg07151059	chr8	61568373	-0.2079	0.4413	0.639	0.97		91.54
cg00424059	chr9	123639658	-0.05152	0.1094	0.639	0.97	PHF19	1.41
cg10028434	chr14	104160076	-0.4599	0.9764	0.639	0.97	KLC1	37.61
cg26872482	chr6	32051108	-0.8084	1.716	0.639	0.97	TNXB	56.25
cg25815219	chr7	31827390	-1.141	2.422	0.639	0.97		70.22
cg25595762	chr5	35130547	-0.5231	1.11	0.639	0.97	PRLR	83.73
cg11615647	chr22	25678641	0.7148	1.517	0.639	0.97		6.76
cg19652702	chr11	134336075	-0.8948	1.9	0.639	0.97	LOC283177	40.92
cg01062838	chr5	40831429	-0.2933	0.6225	0.639	0.97	RPL37	87.78
cg02126277	chr20	24784136	-0.3875	0.8225	0.639	0.97		82.84
cg00504595	chr13	24144985	-0.4466	0.9479	0.639	0.97	TNFRSF19	19.92
cg19535025	chr17	63491345	-0.6499	1.38	0.639	0.97		85.49
cg13910334	chr7	155337742	0.8546	1.814	0.639	0.97		35.91
cg17806394	chr1	237719419	-0.4442	0.9429	0.639	0.97	RYR2	86.64
cg21062660	chr3	195638755	-0.7122	1.512	0.639	0.97		57.71
cg05380741	chr3	58291844	-0.1404	0.2981	0.639	0.97	RPP14	4.23
cg15637765	chr5	14145681	-0.4435	0.9415	0.639	0.97	TRIO	18.31
cg11987596	chr11	78803672	-0.568	1.206	0.639	0.97	ODZ4	92.68
cg23451076	chr3	9811863	-0.2761	0.5861	0.639	0.97	CAMK1	12.07
cg02026024	chr17	79652703	0.143	0.3036	0.639	0.97	HGS	94.62
cg08032088	chr1	22974053	-1.313	2.786	0.639	0.97	C1QC	62.49
cg05892674	chr11	101918304	-0.6994	1.485	0.639	0.97	C11orf70	14.68
cg27411301	chr10	9102920	0.9471	2.011	0.639	0.97		79.36
cg11173218	chr9	134321303	-0.1519	0.3225	0.639	0.97	PRRC2B	94.02
cg24660715	chr12	49718402	0.7396	1.57	0.639	0.97	TROAP	81.58
cg00777331	chr1	33847865	0.1975	0.4193	0.639	0.97		92.88
cg17733702	chr1	154843122	-0.3186	0.6764	0.639	0.97	KCNN3	86.35
cg13702370	chr11	45844932	-1.147	2.434	0.639	0.97		41.88
cg09595765	chr16	25157597	-0.7028	1.492	0.639	0.97	LCMT1-AS2	36.55
cg22942097	chr22	37595352	-0.08749	0.1857	0.639	0.97		2.48
cg03833702	chr1	222762489	0.1408	0.2989	0.639	0.97	TAF1A-AS1	94.01
cg02694884	chr8	99411691	-1.182	2.509	0.639	0.97		44.42
cg06165213	chr6	31924984	-0.2053	0.4359	0.639	0.97	NELFE	92.91
cg26821987	chr9	123631283	0.2939	0.6239	0.639	0.97	PHF19	4.41
cg19508200	chr19	50268079	-0.2395	0.5086	0.639	0.97		91
cg05670093	chr11	1304306	-0.1888	0.4008	0.639	0.97	TOLLIP	92.84
cg16376237	chr1	236706247	-0.8798	1.868	0.639	0.97	LGALS8	79.16
cg10393184	chr2	219135180	-0.1081	0.2294	0.639	0.97	PNKD	3.16
cg08786207	chr8	41559303	0.09653	0.2049	0.639	0.97	ANK1	3.04
cg09534099	chr11	116284301	-0.6777	1.439	0.639	0.97		82.61
cg16727666	chr8	79427937	-0.4723	1.003	0.639	0.97	PKIA	82.19
cg18389510	chrX	20168552	-0.4674	0.9923	0.639	0.97	RPS6KA3	85.79
cg25538877	chr1	202467914	-0.1559	0.331	0.639	0.97	PPP1R12B	94.7
cg16585820	chr12	92422572	-0.1276	0.2708	0.639	0.97		94.92
cg11343713	chr7	45749313	0.6158	1.308	0.639	0.97	ADCY1	34.9
cg25566112	chr8	20831500	-0.8763	1.86	0.639	0.97	LOC286114	66.86
cg08827429	chr16	1485970	-0.337	0.7155	0.639	0.97	CCDC154	94.49
cg24691069	chr6	37322773	-0.1094	0.2324	0.639	0.97	RNF8	3.4
cg26152188	chr5	863294	-0.511	1.085	0.639	0.97		72.52
cg08351088	chr3	5207429	-0.2075	0.4406	0.639	0.97	ARL8B	90.35
cg24474998	chr16	19533603	0.1226	0.2604	0.639	0.97	GDE1	3.14
cg23391171	chr13	41634374	0.06492	0.1378	0.639	0.97	WBP4	1.87
cg00498401	chr17	74024829	0.3865	0.8205	0.639	0.97	EVPL	84.11
cg24514105	chr3	19106339	0.996	2.115	0.639	0.97		28.12
cg17814394	chr14	77608470	-0.2391	0.5077	0.639	0.97	ZDHHC22	7.98
cg13423980	chr10	13043887	-0.7508	1.594	0.639	0.97	CCDC3	6.75
cg26884376	chr6	30539453	0.2991	0.635	0.639	0.97	ABCF1	6.95
cg16249048	chr18	47398600	0.1865	0.3961	0.639	0.97	MYO5B	93.33
cg16989476	chr18	33876603	0.07217	0.1532	0.639	0.97	FHOD3	1.86
cg21085331	chr10	26222806	0.4816	1.023	0.639	0.97	LOC101929073	13.96
cg02411198	chr8	142111579	-0.5619	1.193	0.639	0.97		33.39
cg04400841	chr2	208988863	0.2863	0.608	0.639	0.97	CRYGD	92.06
cg06575656	chr7	150809483	0.4511	0.9579	0.639	0.97	AGAP3	86.89
cg00952789	chr21	28215206	-0.6017	1.277	0.639	0.97	ADAMTS1	73.14
cg01740001	chr19	47579456	-0.3242	0.6884	0.639	0.97	ZC3H4	83.56
cg05355078	chr19	45971862	0.4004	0.8502	0.639	0.97	FOSB	8.34
cg08090581	chr7	91734913	-0.5952	1.264	0.639	0.97	AKAP9	60.44
cg21198036	chr13	111254791	-0.3816	0.8102	0.639	0.97		23.26
cg00437432	chr2	11295416	0.08304	0.1763	0.639	0.97	PQLC3	3.26
cg08961668	chr4	6957863	0.4099	0.8704	0.639	0.97	TBC1D14	57.11
cg17685679	chr3	42003724	-0.1363	0.2894	0.639	0.97	ULK4	1.91
cg13052223	chr5	140165651	-1.328	2.82	0.639	0.97	PCDHA1	33.46
cg09592261	chr16	67571821	0.05629	0.1195	0.639	0.97	FAM65A	1.53
cg09514055	chr1	43919573	0.08666	0.184	0.639	0.97	HYI	1.42
cg19585248	chr7	75522467	0.443	0.9407	0.639	0.97		50.75
cg00598772	chr8	119909801	-0.6426	1.365	0.639	0.97		28.39
cg26094983	chr17	65242096	-0.05502	0.1168	0.639	0.97	HELZ	1.68
cg26543908	chr16	28987205	-0.5652	1.2	0.639	0.97	SPNS1	46.42
cg11875887	chr1	168865900	-0.7773	1.651	0.639	0.97		35.37
cg04828704	chrX	107070200	-1.695	3.599	0.639	0.97	MID2	30.62
cg03937594	chrX	71523280	0.7224	1.534	0.639	0.97	CITED1	73.58
cg16613631	chr13	31560264	-0.6682	1.419	0.639	0.97		25.43
cg15899913	chr6	168482906	-0.07679	0.1631	0.639	0.97		98.03
cg04338281	chr16	54962385	-0.07756	0.1647	0.639	0.97		1.83
cg18031870	chr11	77732755	-0.1802	0.3826	0.639	0.97	KCTD14	94.29
cg19898479	chr2	216200623	-0.1532	0.3253	0.639	0.97	ATIC	94.43
cg01972757	chr19	10370450	-0.1779	0.3779	0.639	0.97	MRPL4	94.2
cg26049379	chr1	16071339	-0.1857	0.3943	0.639	0.97	TMEM82	90.61
cg02522990	chr16	85334289	-0.1965	0.4174	0.639	0.97		92.81
cg18721807	chr1	232969309	0.5286	1.122	0.639	0.97		83.56
cg07040432	chr6	133911814	-0.4919	1.045	0.639	0.97	TARID	75.99
cg06537703	chr3	160938905	-0.1804	0.383	0.639	0.97	NMD3	3.19
cg22019182	chr14	62403476	-0.6269	1.331	0.639	0.97		84.63
cg08979284	chr22	37532317	-0.3498	0.7429	0.639	0.97	IL2RB	35.44
cg26112706	chr6	30616140	-0.1708	0.3628	0.639	0.97	C6orf136	93.29
cg19478460	chr21	39682577	-0.6956	1.477	0.639	0.97		80.87
cg22040963	chr1	6673001	-0.1282	0.2722	0.639	0.97	PHF13	2.4
cg05223638	chr1	3036168	0.8086	1.717	0.639	0.97	PRDM16	57.6
cg23024432	chr11	17353341	0.5594	1.188	0.639	0.97		90.86
cg06786981	chr5	66597184	-0.4816	1.023	0.639	0.97		18.78
cg14565781	chr1	45274513	-0.614	1.304	0.639	0.97	BTBD19	77.89
cg01376261	chr8	42225720	-0.1173	0.2491	0.639	0.97	POLB	95.41
cg03796952	chr16	2802241	0.05508	0.117	0.639	0.97	SRRM2	1.59
cg18567703	chr6	170152416	0.2075	0.4406	0.639	0.97	ERMARD	4.35
cg12120016	chr21	47639967	-0.6327	1.344	0.639	0.97	LSS	69.93
cg13418740	chr17	29892487	0.2498	0.5304	0.639	0.97		93.72
cg10317111	chr15	77350049	-0.2194	0.4659	0.639	0.97	TSPAN3	91.39
cg07735013	chr2	113825068	-0.5455	1.158	0.639	0.97	IL1F10	68.81
cg20755042	chr17	39957150	0.2509	0.5328	0.639	0.97		7.88
cg07124322	chr18	30105947	0.2117	0.4495	0.639	0.97		95.28
cg12432171	chr11	76115372	-0.1683	0.3574	0.639	0.97	LOC100506127	93.54
cg02017950	chr16	3162480	0.06746	0.1433	0.639	0.97	ZNF205	1.78
cg19098268	chr19	57352269	-0.393	0.8345	0.639	0.97	ZIM2	53.89
cg26495027	chr10	100207187	-0.609	1.293	0.639	0.97	HPS1	74.15
cg20750889	chr16	68797057	-0.5245	1.114	0.639	0.97	CDH1	80.35
cg05600773	chr14	101974912	-0.6187	1.314	0.639	0.97		38.87
cg03140714	chr17	41026655	0.622	1.321	0.639	0.97		58.74
cg17182870	chr22	19467413	-0.07853	0.1668	0.639	0.97	UFD1L	2.35
cg17206549	chr20	36462363	-0.1411	0.2997	0.639	0.97	CTNNBL1	94.96
cg24265138	chr2	237413481	0.7914	1.681	0.639	0.97	IQCA1	80.53
cg08913396	chr10	71334578	1.701	3.614	0.639	0.97	NEUROG3	25.1
cg14064193	chr7	158271923	-0.4873	1.035	0.639	0.97	PTPRN2	50.9
cg20887711	chr4	1340912	-0.07183	0.1526	0.639	0.97	KIAA1530	2.54
cg20174293	chr1	20991117	0.3016	0.6405	0.639	0.97	KIF17	92.86
cg04823921	chr20	57556776	-0.2453	0.5209	0.639	0.97	TH1L	6.95
cg05110077	chr17	78362317	-0.1248	0.2651	0.639	0.97	RNF213	95.29
cg14671170	chr11	12398135	-0.2741	0.5821	0.639	0.97	PARVA	90.58
cg14540150	chr10	126849760	0.1476	0.3134	0.639	0.97	CTBP2	4.39
cg10661002	chr7	25018503	-0.5241	1.113	0.64	0.97	OSBPL3	79.06
cg22870572	chr2	174221027	-1.129	2.397	0.64	0.97	CDCA7	55.38
cg23699284	chr3	160413873	-0.5703	1.211	0.64	0.97		23.91
cg15184934	chr9	14180661	-0.3971	0.8433	0.64	0.97	NFIB	83.17
cg03817671	chr2	56151139	0.08118	0.1724	0.64	0.97	EFEMP1	2.19
cg00904966	chr16	1122937	-1.908	4.053	0.64	0.97	LOC146336	32.34
cg02085182	chr15	64761471	-0.1446	0.307	0.64	0.97		95.28
cg21955801	chr15	25839600	-0.2761	0.5864	0.64	0.97		90.67
cg13604933	chr6	40145993	-3.845	8.167	0.64	0.97		66.31
cg08823186	chr16	347294	0.275	0.5841	0.64	0.97	AXIN1	91.68
cg09425326	chr2	64316659	0.1182	0.251	0.64	0.97		95.04
cg08273518	chr5	81605890	-0.1598	0.3395	0.64	0.97	ATP6AP1L	92.83
cg04306054	chr6	110360806	-0.1077	0.2288	0.64	0.97		2.88
cg17355956	chr2	173686604	-0.4469	0.9493	0.64	0.97	RAPGEF4	83
cg04001997	chr3	160122433	0.4315	0.9166	0.64	0.97	MIR16-2	83.64
cg01064432	chr6	33222737	0.5817	1.235	0.64	0.97	VPS52	83.74
cg17367733	chr8	29963354	-0.5838	1.24	0.64	0.97	LEPROTL1	75.95
cg23855920	chr8	103764916	-0.2276	0.4834	0.64	0.97		90.14
cg03550223	chr6	29498703	-0.4927	1.047	0.64	0.97	LINC01015	73.71
cg12046375	chr1	150459886	0.3605	0.7656	0.64	0.97	TARS2	3.37
cg26963641	chr19	38990408	-0.4508	0.9575	0.64	0.97	RYR1	86.75
cg05784996	chr18	10787643	1.17	2.485	0.64	0.97	PIEZO2	35.74
cg11738162	chr7	55640482	-0.1654	0.3513	0.64	0.97	VOPP1	3.66
cg01736356	chr4	164465789	-0.3192	0.678	0.64	0.97	MARCH1	10.84
cg20492449	chr2	149403085	0.2388	0.5071	0.64	0.97	EPC2	4.85
cg17970221	chr22	36751262	-0.6465	1.373	0.64	0.97	MYH9	75.37
cg00325919	chr1	156595847	-0.05956	0.1265	0.64	0.97		2.29
cg23400222	chr5	124672706	-0.8014	1.702	0.64	0.97		64.11
cg02724025	chr16	64984700	-1.037	2.204	0.64	0.97	CDH11	51.41
cg01964039	chr11	131239703	0.8749	1.858	0.64	0.97	NTM	38.4
cg01866178	chr2	48165642	-0.2128	0.452	0.64	0.97		90.18
cg08746581	chr10	133638457	1.191	2.529	0.64	0.97		63.98
cg09530407	chr11	22359486	-0.4865	1.033	0.64	0.97	SLC17A6	6.42
cg14402529	chr9	130209217	-0.5021	1.066	0.64	0.97		47.99
cg01797160	chr19	7531966	0.1858	0.3947	0.64	0.97	ARHGEF18	94.56
cg10457292	chr9	8713307	-1.392	2.957	0.64	0.97	PTPRD	72.99
cg25721717	chr16	1773993	-0.3474	0.738	0.64	0.97	MAPK8IP3	83.77
cg10338465	chr15	78424072	-0.0537	0.1141	0.64	0.97	CIB2	1.85
cg16516639	chr1	111050810	-0.5723	1.216	0.64	0.97		20.13
cg14200170	chr18	905252	1.412	2.999	0.64	0.97	ADCYAP1	36.67
cg20094830	chr17	46799845	0.7762	1.649	0.64	0.97	PRAC	50.37
cg16106427	chr10	134045609	0.6135	1.303	0.64	0.97	STK32C	45.8
cg04636412	chr18	46839037	-0.6077	1.291	0.64	0.97	DYM	88.25
cg26595006	chr16	89121741	-0.787	1.672	0.64	0.97		54.35
cg20817245	chr5	38157197	-1.176	2.497	0.64	0.97		56.43
cg23992470	chr4	843637	-0.09179	0.195	0.64	0.97	GAK	97.84
cg21830726	chr7	105412844	0.1302	0.2766	0.64	0.97	ATXN7L1	94.06
cg04403277	chr8	9145046	-1.181	2.509	0.64	0.97		78.01
cg14305401	chr19	10213957	0.2889	0.6136	0.64	0.97	ANGPTL6	91.22
cg02222103	chr17	5389592	-0.25	0.5311	0.64	0.97	DERL2	6.09
cg20596543	chr8	103794922	-0.5903	1.254	0.64	0.97		46.77
cg26632909	chr11	71752722	-0.7513	1.596	0.64	0.97	NUMA1	44.12
cg11554868	chrX	54834055	-0.6522	1.385	0.64	0.97	MAGED2	15.57
cg18987431	chr2	104000490	-1.001	2.127	0.64	0.97		54.02
cg16866206	chr8	30003656	0.2557	0.5432	0.64	0.97	MBOAT4	92.97
cg26270695	chr15	78640434	-0.6363	1.352	0.64	0.97	CRABP1	32.63
cg08142478	chr11	65425983	-0.4297	0.9129	0.64	0.97	RELA	84.9
cg05647859	chr12	81331718	1.138	2.418	0.64	0.97	LIN7A	4.88
cg18155700	chr20	37774751	-0.9232	1.961	0.64	0.97		31.22
cg17099076	chr12	62997412	0.06159	0.1308	0.64	0.97	MIRLET7I	1.61
cg17669837	chr17	19471012	-0.5142	1.092	0.64	0.97	SLC47A1	52.51
cg07883627	chr1	40204393	-0.2482	0.5272	0.64	0.97	PPIE	3.75
cg00197649	chr2	69777228	-0.5145	1.093	0.64	0.97	AAK1	74.72
cg18180569	chr1	44883362	0.4518	0.9597	0.64	0.97	RNF220	4.63
cg07909619	chr2	74425392	-0.8346	1.773	0.64	0.97	MTHFD2	15.31
cg06905853	chr11	61255213	0.2848	0.6049	0.64	0.97	PPP1R32	91.54
cg03629497	chr8	114440908	-1.43	3.037	0.64	0.97	CSMD3	49.91
cg09954052	chr4	183064702	0.2466	0.5238	0.64	0.97	LOC90768	3.05
cg18274664	chr21	27372461	-0.4844	1.029	0.64	0.97	APP	83.13
cg23023914	chr10	45453840	-0.5862	1.245	0.64	0.97	RASSF4	23.03
cg09338234	chr12	55845486	1.15	2.443	0.64	0.97	OR6C2	37.93
cg07832830	chr15	74200807	-0.136	0.289	0.64	0.97		2.93
cg20372045	chr2	223163679	1.949	4.141	0.64	0.97	PAX3	36.93
cg02330362	chrX	70402012	-0.6297	1.338	0.64	0.97		10.72
cg01951240	chr10	135122313	0.06157	0.1308	0.64	0.97	ZNF511	1.59
cg13968953	chr3	97483466	-0.3251	0.6906	0.64	0.97	ARL6	6.27
ch.1.186147687F	chr1	187881064	0.08827	0.1875	0.64	0.97		2.38
cg13912023	chr7	94655871	0.4879	1.037	0.64	0.97	PPP1R9A	81.37
cg03822858	chr10	4066499	0.3687	0.7832	0.64	0.97		91.58
cg03954417	chr20	47707125	0.1392	0.2958	0.64	0.97	CSE1L	95.32
cg19548197	chr8	79438645	-0.828	1.759	0.64	0.97	PKIA	69.47
cg01052276	chr2	97200489	-0.5005	1.063	0.64	0.97		79.6
cg19560272	chr4	129732972	0.1552	0.3297	0.64	0.97	JADE1	3.84
cg10631947	chr5	54281668	-0.7672	1.63	0.64	0.97	ESM1	16.23
cg05532178	chr10	70979827	0.5422	1.152	0.64	0.97	HKDC1	64.68
cg18009380	chr11	112093435	-0.4933	1.048	0.64	0.97		83.94
cg12023877	chr2	96972611	0.3201	0.6801	0.64	0.97	SNRNP200	91.04
cg07355841	chr16	67427339	0.06432	0.1367	0.64	0.97	TPPP3	2.05
cg06739233	chr11	73735828	0.5901	1.254	0.64	0.97	C2CD3	77.99
cg14378732	chr5	14752322	-0.1883	0.4001	0.64	0.97	ANKH	93.19
cg00561416	chr15	32575788	0.7131	1.515	0.64	0.97		43.75
cg10948615	chr2	21664657	0.6923	1.471	0.64	0.97		31.28
cg08479319	chr15	66648941	0.1495	0.3176	0.64	0.97	TIPIN	4.44
cg20939723	chr2	171570700	-1.375	2.921	0.64	0.97	LOC440925	40.45
cg26782907	chr9	97723758	-0.2003	0.4255	0.64	0.97	C9orf3	92.06
cg21764367	chr11	62559638	0.2298	0.4882	0.64	0.97	NXF1	6.31
cg25728723	chr11	3818859	0.05452	0.1158	0.64	0.97	PGAP2	1.5
cg16951172	chr1	56136598	0.5859	1.245	0.64	0.97		48.62
cg24547837	chr2	208687540	0.6447	1.37	0.64	0.97	PLEKHM3	93.68
cg24350169	chr22	31031457	0.13	0.2761	0.64	0.97	SLC35E4	2.91
cg12355663	chr6	7058609	-0.4868	1.034	0.64	0.97		79.47
cg14904363	chr19	43032587	0.2396	0.509	0.64	0.97	CEACAM1	3.95
cg02045564	chr9	133326263	-0.4165	0.8848	0.64	0.97	ASS1	81.96
cg05803761	chr6	30737831	1.005	2.135	0.64	0.97		54.16
cg07242635	chr7	106527884	-0.4445	0.9444	0.64	0.97	PIK3CG	20.7
cg02051740	chr4	565695	-1.08	2.295	0.64	0.97		35.45
cg09219877	chr16	2287294	-0.5617	1.193	0.64	0.97	DNASE1L2	22.32
cg23645199	chr2	233498625	-0.04853	0.1031	0.64	0.97	EFHD1	1.41
cg15550113	chr20	61440970	2.071	4.4	0.64	0.97	OGFR	75.19
cg06677781	chr11	58346199	-0.112	0.238	0.64	0.97	ZFP91	3.3
cg24382247	chr8	109237562	-0.4418	0.9387	0.64	0.97	EIF3E	20.25
cg21371115	chr16	86104077	-0.5755	1.223	0.64	0.97		74.45
cg23318892	chr11	20489545	0.1743	0.3703	0.64	0.97	PRMT3	91.71
cg00177013	chr20	62339100	-0.1896	0.4028	0.64	0.97	ARFRP1	4.84
cg05366166	chr18	22932673	-0.2438	0.518	0.64	0.97	ZNF521	7.62
cg21435190	chr3	128208037	-0.1276	0.2712	0.64	0.97	GATA2	2.93
cg05365532	chr19	55128350	-0.7223	1.535	0.64	0.97	LILRB1	19.48
cg22385702	chr2	45175881	-0.5337	1.134	0.64	0.97		73.96
cg06927924	chr18	43620428	-0.3633	0.7719	0.64	0.97	PSTPIP2	23.3
cg05989100	chr16	46655373	-0.05231	0.1111	0.64	0.97	SHCBP1	1.55
cg03304332	chr7	27651116	0.4227	0.8982	0.64	0.97	HIBADH	91.95
cg18268220	chr14	61492123	-0.2178	0.4628	0.64	0.97	SLC38A6	8.13
cg24777399	chr2	109855574	-0.7069	1.502	0.64	0.97	SH3RF3	61.72
cg10067537	chr5	159610289	-0.4747	1.009	0.64	0.97		75.39
cg26332116	chr16	87434463	-0.2366	0.5027	0.64	0.97	MAP1LC3B	93.95
cg18785816	chr6	133322959	0.8028	1.706	0.64	0.97		77.85
cg22569561	chr6	52149942	-0.1251	0.2657	0.64	0.97	MCM3	3.43
cg25749508	chr3	123150346	0.3876	0.8235	0.64	0.97	ADCY5	83.84
cg07285983	chr1	174844490	-0.5046	1.072	0.64	0.97	RABGAP1L	40.84
cg03719789	chr3	170271838	-0.4141	0.88	0.64	0.97	SLC7A14	21.09
cg24620232	chr21	46365054	-0.3387	0.7197	0.64	0.97	FAM207A	84.59
cg10796400	chr8	143129203	-0.8446	1.795	0.64	0.97		59.55
cg02489630	chr13	78620363	-0.4104	0.8721	0.64	0.97	LINC00446	85.72
cg21469438	chr12	55784816	0.8823	1.875	0.64	0.97		23.55
cg23397571	chr11	6440463	0.06083	0.1292	0.64	0.97	APBB1	1.8
cg01525839	chr16	88228776	-0.7073	1.503	0.64	0.97		83.67
cg18836366	chr13	24007560	0.4042	0.859	0.64	0.97	SACS	11.97
cg12982374	chr5	176523370	0.2966	0.6304	0.64	0.97	FGFR4	43.42
cg03694713	chr8	23564156	-1.435	3.05	0.64	0.97	NKX2-6	48.27
cg13569424	chr18	497782	-0.9675	2.056	0.64	0.97	COLEC12	49.83
cg15489346	chr3	106861413	-0.129	0.2742	0.64	0.97	LOC100302640	94.1
cg21825840	chr11	66025173	-0.04677	0.09938	0.64	0.97	KLC2	1.18
ch.11.117308167R	chr11	117802957	-0.2431	0.5165	0.64	0.97		11.99
cg11075807	chr1	212457968	-0.1458	0.3098	0.64	0.97	PPP2R5A	2.95
cg04878973	chr3	49057761	-0.1512	0.3214	0.64	0.97	NDUFAF3	2.85
cg13563668	chr6	53531701	0.9232	1.962	0.64	0.97	KLHL31	74.84
cg26722858	chr2	70933735	-0.7321	1.556	0.64	0.97	ADD2	71.3
cg00524728	chr11	76878630	0.4755	1.011	0.64	0.97	MYO7A	69.34
cg03645535	chr11	119363452	0.5342	1.135	0.64	0.97	USP2-AS1	38.8
cg16962473	chr7	23726861	-0.5845	1.242	0.64	0.97	FAM221A	37.55
cg19722656	chr6	119669372	-0.6939	1.475	0.64	0.97	MAN1A1	40.91
cg02455064	chr1	233086327	-0.4295	0.9127	0.64	0.97	C1orf57	1.74
cg16635592	chr3	66870371	0.2032	0.4318	0.64	0.97		93.06
cg05402479	chr1	117209654	0.1573	0.3342	0.64	0.97	IGSF3	4.75
cg14008631	chr9	125377340	0.7605	1.616	0.64	0.97	OR1Q1	69.4
cg22715761	chr10	88428147	-0.9282	1.972	0.64	0.97	LDB3	33.96
cg01168028	chr20	30189781	0.4511	0.9586	0.64	0.97		81.49
cg02711800	chr7	158525801	-0.2613	0.5552	0.64	0.97	ESYT2	91.2
cg19811761	chr19	57019022	-0.7288	1.549	0.64	0.97	ZNF471	3.68
cg22221490	chr1	8938754	-0.11	0.2338	0.64	0.97	ENO1	2.23
cg10197482	chr10	75562248	0.3236	0.6876	0.64	0.97	ZSWIM8-AS1	29.5
cg02789362	chr6	151937260	-0.7458	1.585	0.64	0.97	C6orf97	64.4
cg01307453	chr12	90322305	-0.1754	0.3726	0.64	0.97		92.8
cg14399338	chr17	80374333	-0.1795	0.3815	0.64	0.97	OGFOD3	93.84
cg27140633	chr11	63685905	-0.8968	1.906	0.64	0.97		35.97
cg08039580	chr7	2614433	-0.2304	0.4896	0.64	0.97	IQCE	92.19
cg13895004	chr9	112217129	-0.5259	1.118	0.64	0.97	PTPN3	50.85
cg02084179	chr10	4747227	0.2861	0.6079	0.64	0.97		90.85
cg13685613	chr9	131623877	-0.2479	0.5267	0.64	0.97	CCBL1	91.31
cg22145805	chr13	32959349	-0.7016	1.491	0.64	0.97	BRCA2	56.01
cg04599643	chr20	18478185	0.7906	1.68	0.64	0.97	RBBP9	87.4
cg02778210	chr9	117817794	1.234	2.622	0.64	0.97	TNC	62.14
cg17088211	chr11	66611174	-0.07109	0.1511	0.64	0.97	RCE1	1.7
cg12585168	chrX	109099513	-0.6223	1.323	0.64	0.97		85.24
cg04839673	chr1	64105555	-0.1935	0.4112	0.64	0.97	PGM1	93.8
cg19100169	chr5	159688203	-0.1978	0.4204	0.64	0.97	CCNJL	5.66
cg14308311	chr9	114812406	0.3372	0.7167	0.64	0.97	SUSD1	87.79
cg23944881	chr8	86089472	-0.04692	0.0997	0.64	0.97	E2F5	1.24
cg03808821	chr15	68998740	-0.6624	1.408	0.64	0.97	CORO2B	71.76
cg21919257	chr5	55465762	0.1446	0.3073	0.64	0.97	ANKRD55	93.71
cg06755139	chr1	55449962	-0.4427	0.9409	0.64	0.97	TMEM61	84.58
cg11119746	chr7	42533133	-0.05787	0.123	0.64	0.97		1.62
cg10740367	chr10	104184819	0.2181	0.4636	0.64	0.97	CUEDC2	91.97
cg15098255	chr1	146697829	0.3356	0.7132	0.64	0.97	FMO5	85.56
cg21142133	chr16	30005116	-0.4018	0.8539	0.64	0.97	HIRIP3	83.21
cg20050268	chr16	81538348	-0.3536	0.7516	0.64	0.97	CMIP	86.99
cg20308811	chr12	6716597	-0.09329	0.1983	0.64	0.97	CHD4	3.96
cg10879867	chr11	68622263	-0.4996	1.062	0.64	0.97		71.41
cg22040672	chr12	129299605	-0.3061	0.6506	0.64	0.97	MGC16384	89.7
cg01914007	chrX	11134892	-0.505	1.073	0.64	0.97	HCCS	76.7
cg20055581	chr6	1397057	-1.034	2.198	0.64	0.97		60.27
cg00165981	chr5	74808039	-0.1284	0.2729	0.64	0.97	COL4A3BP	3.8
cg01139279	chr3	72496108	-0.08848	0.188	0.64	0.97	RYBP	3.28
cg21439867	chr12	98908661	0.07453	0.1584	0.64	0.97	TMPO-AS1	2.81
cg05922993	chr1	209604397	0.866	1.841	0.64	0.97	LOC642587	59.62
cg00383028	chr17	38928782	0.7555	1.606	0.64	0.97	KRT26	92.26
cg11761729	chr2	175206501	0.08571	0.1822	0.64	0.97		2.51
cg08395187	chr17	16885299	-0.3865	0.8214	0.64	0.97		37.84
cg21739289	chr11	64645963	0.1707	0.3627	0.64	0.97	EHD1	6.71
cg19232395	chr11	8550221	-0.1709	0.3632	0.64	0.97	STK33	93.07
cg05022341	chr5	176074015	0.1026	0.2181	0.64	0.97	TSPAN17	2.6
cg17284553	chr7	30973285	-0.4828	1.026	0.64	0.97		46.68
cg00414077	chr20	35504511	-0.2532	0.5382	0.64	0.97	C20orf118	83.66
cg27395198	chr22	43791354	-0.4704	0.9998	0.64	0.97		18.44
cg12084046	chr2	166328264	-0.8233	1.75	0.64	0.97	CSRNP3	58.92
cg04035904	chr1	154722039	-0.9904	2.105	0.64	0.97	KCNN3	72.26
cg12014753	chr20	50384822	-1.389	2.952	0.64	0.97	ATP9A	6.33
cg12347792	chr4	186393468	1.493	3.173	0.64	0.97	CCDC110	44.2
cg11028600	chr4	69111746	0.6564	1.395	0.64	0.97	TMPRSS11B	77.31
cg24466241	chr1	53308908	-0.2965	0.6302	0.64	0.97	ZYG11A	2.46
cg20104110	chr17	57232722	-0.1166	0.2478	0.64	0.97	SKA2	3.37
cg00491453	chr1	91629323	-0.1823	0.3874	0.64	0.97		92.85
cg13504714	chr22	43506424	0.1949	0.4142	0.64	0.97	BIK	3.04
cg22522263	chr21	23391891	2.404	5.109	0.64	0.97	LOC101927843	45.91
cg24764432	chr2	201354474	-0.2567	0.5455	0.64	0.97	KCTD18	89.55
cg17774347	chr20	42136430	-0.05547	0.1179	0.64	0.97		1.92
cg04330881	chr2	208613175	0.2995	0.6366	0.64	0.97	CCNYL1	84.09
cg16686451	chr15	66585804	0.1038	0.2206	0.64	0.97	DIS3L	3.57
cg10343058	chr9	131993512	-0.5201	1.105	0.64	0.97		78.89
cg12255123	chr2	120797903	-0.2303	0.4894	0.64	0.97	EPB41L5	93.02
cg17439023	chr12	132195732	0.1345	0.2859	0.64	0.97	SFRS8	2.05
cg05994652	chr3	41896526	-0.2323	0.4938	0.64	0.97	ULK4	93.07
cg14066037	chr2	192531051	-0.385	0.8184	0.64	0.97		76.39
cg25373100	chr5	76506484	-1.363	2.897	0.64	0.97	PDE8B	12.33
cg19167755	chr6	53667257	-0.2201	0.4678	0.64	0.97	LRRC1	91.63
cg10164640	chr1	45792557	-0.1218	0.259	0.64	0.97	HPDL	3.24
cg25132957	chr17	3564900	-0.5819	1.237	0.64	0.97	CTNS	55.84
cg12645448	chr6	136848313	-0.4709	1.001	0.64	0.97	MAP7	16.52
cg13997350	chr19	11300505	-0.3177	0.6752	0.64	0.97	KANK2	12.29
cg06550057	chr2	200336200	-0.2009	0.4271	0.64	0.97	FLJ32063	6
cg11659361	chr1	11708292	-0.5084	1.081	0.64	0.97		73.79
cg15416577	chr3	113234093	-0.1018	0.2164	0.64	0.97	CCDC52	2.58
cg07141231	chr21	26980614	-0.1929	0.4099	0.64	0.97	MRPL39	3.27
cg05134500	chr3	196756621	-1.066	2.266	0.64	0.97	MFI2	7.89
cg06679200	chr3	141381987	-0.397	0.8439	0.64	0.97		87.73
cg07282201	chr11	67177296	-0.3706	0.7878	0.64	0.97	TBC1D10C	61.06
cg09683623	chr3	151499380	-0.3263	0.6936	0.64	0.97	LOC201651	90.71
cg12274734	chr2	167245286	-0.8075	1.716	0.64	0.97		15.89
cg27269196	chr16	87584503	-1.307	2.778	0.64	0.97		66.64
cg24252910	chr15	90234070	-0.7912	1.682	0.64	0.97	PEX11A	7.1
cg09074743	chr4	119199621	0.1391	0.2958	0.64	0.97	SNORA24	2.62
cg16943383	chr17	8954599	-0.5068	1.077	0.64	0.97	NTN1	28.24
cg10045446	chr7	32530734	-0.3565	0.7579	0.64	0.97	LSM5	8.58
cg13038625	chr14	25479961	1.296	2.755	0.64	0.97	STXBP6	40.46
cg19153934	chr19	40883712	-0.2883	0.6128	0.64	0.97	PLD3	89.53
cg12529832	chr10	75580088	-0.1677	0.3565	0.64	0.97	CAMK2G	94.57
cg00690392	chr1	225697019	-0.1524	0.324	0.64	0.97	ENAH	94.36
cg14360897	chr17	4843676	-0.1718	0.3652	0.64	0.97	RNF167	4.36
cg09497409	chr19	8275083	0.3354	0.7129	0.64	0.97	LASS4	87.95
cg02002584	chr9	131843079	-0.08392	0.1784	0.64	0.97	DOLPP1	2.51
cg15924693	chr6	33359001	-0.593	1.261	0.64	0.97	KIFC1	33.68
cg13166501	chr1	89900165	0.7439	1.581	0.64	0.97		35.78
cg14608230	chr9	36382242	-0.7176	1.525	0.64	0.97	RNF38	76.43
cg03105859	chrX	31442093	-0.5093	1.083	0.64	0.97	DMD	9.59
cg17799488	chr9	128784468	-0.4681	0.9951	0.64	0.97		32.72
cg22675324	chr19	36347850	-0.1079	0.2294	0.64	0.97	KIRREL2	2.25
cg25057234	chr1	214821134	-0.2371	0.5041	0.64	0.97	CENPF	89.37
cg26602702	chrX	153316012	-0.3367	0.7158	0.64	0.97	MECP2	92.83
cg15196035	chr18	76539922	-1.067	2.268	0.64	0.97		59.23
cg20495367	chr3	189838736	0.05299	0.1126	0.64	0.97	P3H2	1.48
cg22620627	chr20	2782348	-1.163	2.473	0.64	0.97	CPXM1	44.12
cg21498905	chr8	91660904	-0.1369	0.291	0.64	0.97		95.83
cg01453357	chr10	18240059	-1.088	2.314	0.64	0.97	SLC39A12	62.23
cg21928707	chr2	230809128	-0.3112	0.6615	0.64	0.97	FBXO36	87.07
cg26019600	chr17	43978704	-0.9999	2.125	0.64	0.97	MAPT	48.34
cg10218843	chr11	119773996	-0.8048	1.711	0.64	0.97		55.55
cg26424198	chr12	7262545	0.3238	0.6882	0.64	0.97	C1RL	81.85
cg27057275	chr13	77957445	-0.4277	0.9093	0.64	0.97		86.03
cg27535573	chr16	61952176	1.918	4.077	0.64	0.97	CDH8	41.49
cg18429863	chr8	73449684	0.08425	0.1791	0.64	0.97	KCNB2	2.48
cg10369203	chr6	143250783	-0.3996	0.8495	0.64	0.97	HIVEP2	87.78
cg06682510	chr17	27471135	-0.5073	1.079	0.64	0.97	MYO18A	53.4
cg13286853	chr21	43252525	-0.3205	0.6812	0.64	0.97	PRDM15	58.78
cg08151772	chr6	44134184	-0.3151	0.6698	0.64	0.97	CAPN11	78.45
cg26561230	chr3	194305050	-0.1265	0.2689	0.64	0.97		2.49
cg05423209	chr4	166033407	0.1429	0.3038	0.64	0.97	TMEM192	4.11
cg18621256	chr10	119221444	0.7274	1.546	0.64	0.97		23.24
cg05503307	chr8	38146289	-0.7241	1.539	0.64	0.97	WHSC1L1	92.68
cg05143880	chr14	97106065	-0.2394	0.509	0.64	0.97		93.05
cg15347788	chr18	74172098	-1.604	3.41	0.64	0.97	ZNF516	73.11
cg11506658	chr6	142765018	-0.6304	1.34	0.64	0.97	GPR126	78.18
cg06242372	chr14	79176313	-0.8963	1.906	0.64	0.97	NRXN3	31.99
cg25698701	chr14	92413584	0.1491	0.317	0.64	0.97	FBLN5	1.72
cg18200423	chrX	24860899	-0.5596	1.19	0.64	0.97	POLA1	85.99
cg12098697	chr21	40547806	-0.8289	1.762	0.64	0.97	PSMG1	67.46
cg17164045	chr16	68298264	-0.05028	0.1069	0.64	0.97	SLC7A6	1.39
cg13943523	chr3	48506342	-0.5089	1.082	0.64	0.97	TREX1	73.63
cg14706522	chr6	137280707	-0.3329	0.7077	0.64	0.97		34.09
cg24594452	chr11	47776214	-0.2442	0.5192	0.64	0.97	FNBP4	93.16
cg17484036	chr8	63160761	-0.8653	1.84	0.64	0.97	NKAIN3	7.37
cg19667211	chr4	183244357	0.3297	0.7009	0.64	0.97	ODZ3	82.42
cg10932934	chr5	174442189	0.4474	0.9512	0.64	0.97		11.56
cg15355740	chr17	9725403	-0.6797	1.445	0.64	0.97	GSG1L2	76.25
cg25599950	chr7	51259763	-0.1459	0.3102	0.64	0.97	COBL	92.81
cg10338259	chr5	35430804	-0.7492	1.593	0.64	0.97		74.76
cg03816803	chr7	115786278	-0.2626	0.5583	0.64	0.97		90.93
cg07842023	chr1	2240191	-0.2797	0.5947	0.64	0.97	SKI	87.4
cg26077124	chr9	73484039	0.3689	0.7843	0.64	0.97	TRPM3	11.8
cg00228113	chrX	150124827	-0.4751	1.01	0.64	0.97		92.08
cg07387444	chr16	49727717	0.6183	1.315	0.64	0.97	ZNF423	72.99
cg00902427	chr22	41074991	-0.506	1.076	0.64	0.97	MCHR1	74.26
cg03264133	chr6	25882463	1.462	3.109	0.64	0.97		28.75
cg24321483	chr1	202927656	0.08448	0.1796	0.64	0.97	ADIPOR1	3.21
cg02373750	chr10	111216744	-1.19	2.53	0.64	0.97		55.37
cg05044752	chr14	76841873	-0.7931	1.686	0.64	0.97	ESRRB	19.56
cg05107363	chr14	101295825	0.8922	1.897	0.64	0.97	MEG3	44.45
cg10113231	chr3	23958877	0.0591	0.1257	0.64	0.97	NKIRAS1	1.89
cg00491469	chr7	150233184	0.7674	1.632	0.64	0.97		63.52
cg13758932	chr9	137387926	-0.8569	1.822	0.64	0.97		47.81
cg07967308	chr19	11688246	-0.3806	0.8092	0.64	0.97	ACP5	81.5
cg18879646	chr1	89990278	0.0828	0.176	0.64	0.97	LRRC8B	2.73
cg10515753	chr1	156051681	-0.1423	0.3027	0.64	0.97	MEX3A	4.45
cg18055294	chr1	17513663	0.6794	1.445	0.64	0.97		52.06
cg10890975	chr1	23823847	0.1609	0.342	0.64	0.97		4.73
cg21322452	chr16	3085571	-0.5617	1.194	0.64	0.97	CCDC64B	83.6
cg23837188	chr15	63449871	-0.04641	0.09868	0.64	0.97	RPS27L	1.14
cg22287622	chr3	175658858	-0.5684	1.209	0.64	0.97		37.58
cg11320690	chr20	17550474	0.06602	0.1404	0.64	0.97	DSTN	2.11
cg06946837	chr1	53972003	0.385	0.8186	0.64	0.97	GLIS1	81.35
cg05072473	chr15	77224364	-0.05091	0.1083	0.64	0.97	RCN2	1.32
cg08143197	chrX	48761518	-0.6005	1.277	0.64	0.97	SLC35A2	81.29
cg23954724	chr6	167032443	-1.128	2.398	0.64	0.97	RPS6KA2	51.31
cg11712473	chr1	173446315	-0.08957	0.1904	0.64	0.97	PRDX6	3.53
cg16646261	chr10	61630568	-0.1338	0.2845	0.64	0.97	CCDC6	95.1
cg16935597	chr17	76129099	-0.5622	1.195	0.64	0.97	TMC8	77.06
cg02973171	chr11	82443614	-1.421	3.021	0.64	0.97	FAM181B	14.7
cg00848283	chr11	62689986	-0.2781	0.5914	0.64	0.97	CHRM1	27.45
cg16016176	chr3	119298513	0.05911	0.1257	0.64	0.97	ADPRH	1.24
cg23560250	chr1	212829508	-0.3931	0.8359	0.64	0.97		34.64
cg02023986	chr1	15668855	-0.5665	1.204	0.64	0.97	FHAD1	67.46
cg09354341	chr11	61849670	0.1057	0.2247	0.64	0.97		4.25
cg12803926	chr15	42441017	0.5105	1.086	0.64	0.97	PLA2G4F	46.28
cg08670568	chr2	80553088	-1.585	3.371	0.64	0.97	CTNNA2	58.95
cg08485958	chr10	134915608	0.5809	1.235	0.64	0.97	ADGRA1	37.43
cg19176559	chr17	56033129	-0.3646	0.7753	0.64	0.97		13.26
cg03900366	chr1	39587573	-0.4505	0.9579	0.64	0.97	MACF1	75.88
cg26494884	chr16	90102024	-1.157	2.46	0.64	0.97	GAS8	68.08
cg03262205	chr2	178417515	-0.0539	0.1146	0.64	0.97	TTC30B	1.42
cg07341818	chr12	132379266	0.07533	0.1602	0.64	0.97	ULK1	2.14
cg24605090	chr11	2019943	-0.5969	1.269	0.64	0.97	H19	56.82
cg08481336	chr6	88412640	0.1828	0.3886	0.64	0.97	AKIRIN2	4.38
cg13510849	chr6	164572718	-0.9059	1.926	0.64	0.97		60.52
cg01137050	chr10	23114434	-0.1733	0.3685	0.64	0.97		93.61
cg14318942	chr4	114683204	1.447	3.078	0.64	0.97	CAMK2D	24.29
cg04908669	chr2	105320055	-1.054	2.242	0.64	0.97		51.05
cg09637100	chr11	8148319	-1.056	2.245	0.64	0.97	RIC3	68.21
cg03447800	chrX	103499585	-1.408	2.995	0.64	0.97	ESX1	25.86
cg14831128	chr17	18780795	-0.2163	0.4598	0.64	0.97	PRPSAP2	91.63
cg18071374	chr3	134717759	-0.6105	1.298	0.64	0.97	EPHB1	22.04
cg15459122	chr4	1714033	-0.0486	0.1033	0.64	0.97	SLBP	1.5
cg14468856	chr7	144437456	-0.5965	1.268	0.64	0.97	TPK1	59.78
cg14044216	chr10	133921075	-0.6969	1.482	0.64	0.97	JAKMIP3	43.62
cg10846328	chr2	127818131	-2.053	4.365	0.64	0.97	BIN1	71.19
cg22831514	chr4	88312706	0.4231	0.8998	0.64	0.97	HSD17B11	4.25
cg09800267	chr13	74445323	-0.3968	0.8438	0.64	0.97	KLF12	12.52
cg00299418	chr16	67875971	0.0613	0.1303	0.64	0.97	THAP11	1.75
cg21573025	chr17	58467774	-0.5241	1.115	0.64	0.97	USP32	73.81
cg14422961	chr1	90248833	-0.4319	0.9184	0.64	0.97		85.09
cg04473487	chr7	80838279	-1.146	2.437	0.64	0.97		45.3
cg19005308	chr12	95397503	-0.1709	0.3635	0.64	0.97	NDUFA12	4.64
cg20223392	chr8	328499	-1.581	3.363	0.64	0.97		44.81
cg16747973	chr4	155533784	-0.9127	1.941	0.64	0.97	FGG	42.69
cg16660312	chr2	242750036	0.7631	1.623	0.64	0.97	NEU4	74.94
cg22668971	chr22	31003571	-0.3093	0.6578	0.64	0.97	PES1	87.1
cg17886022	chr7	65842827	-0.3455	0.7347	0.64	0.97	LINC00174	78.58
cg03486485	chr11	14927004	1.11	2.36	0.64	0.97		52.34
cg08808795	chr10	13740527	0.9603	2.042	0.64	0.97	FRMD4A	62.96
cg02639650	chr11	66764347	0.3921	0.8339	0.64	0.97		16.94
cg00973848	chr15	99793877	-0.3839	0.8163	0.64	0.97	LRRC28	84.66
cg00707445	chr16	87982141	-0.1461	0.3107	0.64	0.97		94.1
cg08990694	chr11	59976162	-0.7324	1.558	0.64	0.97		42.01
cg10176717	chr10	112888974	-0.7422	1.578	0.64	0.97		24.09
cg23420956	chr10	11837416	0.3565	0.7582	0.64	0.97		84.52
cg24688446	chr11	8986391	-0.2391	0.5084	0.64	0.97	TMEM9B	7.42
cg13265437	chr11	32851260	0.2048	0.4356	0.64	0.97	PRRG4	4.89
cg20420826	chr1	116915292	-0.1009	0.2145	0.64	0.97	ATP1A1	3.88
cg02049499	chr16	1031458	-0.1331	0.283	0.64	0.97	SOX8	2.77
cg00441765	chr19	7194996	-0.2165	0.4605	0.64	0.97	INSR	90.75
cg11953434	chr1	176176917	-0.08648	0.1839	0.64	0.97	RFWD2	2.48
cg07752134	chr16	4234213	-0.08513	0.1811	0.64	0.97		2.01
cg07041323	chr16	28996044	-0.4262	0.9064	0.64	0.97	LAT	75.8
cg03631459	chr10	54631369	-1.727	3.674	0.64	0.97		79.75
cg01920084	chr7	2158094	-0.318	0.6764	0.64	0.97	MAD1L1	87.96
cg04172079	chr20	35974269	-0.1351	0.2874	0.64	0.97	SRC	3.92
cg05718272	chr17	2593491	-0.213	0.4529	0.64	0.97	CLUH	91.12
cg26308425	chr1	29508658	0.05496	0.1169	0.64	0.97	SFRS4	1.53
cg25211066	chr9	136726942	-0.8015	1.705	0.64	0.97	VAV2	78.25
ch.6.624003F	chr6	25317643	-0.5744	1.222	0.64	0.97	LRRC16A	37.43
cg09428868	chr4	7768040	0.4131	0.8786	0.64	0.97	AFAP1	88.24
cg15519786	chr1	3266440	0.5071	1.078	0.64	0.97	PRDM16	12.35
cg10098386	chr15	26375632	-2.147	4.567	0.64	0.97	LINC00929	36.64
cg06889571	chr10	1416791	-0.9727	2.069	0.64	0.97	ADARB2	14.94
cg25018884	chr12	2612334	0.5864	1.247	0.64	0.97	CACNA1C	42.33
cg26643631	chr8	102504903	0.4433	0.9429	0.64	0.97	GRHL2	21.5
cg14894345	chr14	37217361	0.9812	2.087	0.64	0.97	SLC25A21	67.94
cg07257121	chr8	25895095	-0.7867	1.673	0.64	0.97	EBF2	72.46
cg10597669	chr12	122294017	-0.4549	0.9674	0.64	0.97	HPD	70.74
cg02368765	chr17	38219085	-0.0546	0.1161	0.64	0.97	THRA	1.77
cg02909446	chr10	73849124	0.5616	1.194	0.64	0.97	SPOCK2	55.45
cg21413979	chr13	101295240	-0.3171	0.6744	0.64	0.97	TMTC4	86.7
cg03195116	chr6	31963912	-0.8061	1.714	0.64	0.97	C4B	70.01
cg05898591	chr5	174805715	-0.3316	0.7053	0.64	0.97		7.4
cg20856960	chr11	19468878	-0.6726	1.43	0.64	0.97	NAV2	46.7
cg11660664	chr8	122652045	0.08946	0.1903	0.64	0.97	HAS2AS	3.1
cg13137032	chr4	5904897	-0.6166	1.311	0.64	0.97		40.75
cg04900982	chr9	81917580	-0.8193	1.743	0.64	0.97		49.49
cg20090312	chr7	151778441	0.4598	0.978	0.64	0.97	GALNT11	24.63
cg03249303	chr14	71432405	-0.4821	1.025	0.64	0.97	PCNX	89.79
cg21286260	chr3	24728905	-0.2399	0.5102	0.64	0.97		90.33
cg12972062	chr19	9695414	0.07636	0.1624	0.64	0.97	ZNF121	2.47
cg00686429	chr19	18207235	-0.3826	0.8138	0.64	0.97	MAST3	83.69
cg00639121	chr13	40400271	1.078	2.292	0.64	0.97		60.79
cg10399764	chr9	115517223	-0.4877	1.037	0.64	0.97	SNX30	54.65
cg15799072	chr6	15248335	0.07491	0.1593	0.64	0.97	JARID2	1.79
cg19512254	chr19	30701342	-0.7014	1.492	0.64	0.97		47.2
cg08491843	chr8	123928360	0.368	0.7826	0.64	0.97	ZHX2	65.59
cg02753826	chr11	119041910	-0.3317	0.7055	0.64	0.97	NLRX1	87.7
cg02010447	chr5	61439790	-0.1232	0.262	0.64	0.97		4.1
cg12562033	chr20	25042330	-0.189	0.4019	0.64	0.97		93.6
cg18515437	chr16	56585968	-0.6786	1.443	0.64	0.97		50.76
cg01276610	chr1	110934108	-0.597	1.27	0.64	0.97	SLC16A4	24.26
cg16124977	chr17	80371295	-0.1781	0.3788	0.64	0.97	C17orf101	89.84
cg01725682	chr17	48436847	0.2895	0.6158	0.64	0.97	XYLT2	89.48
cg27200454	chr7	148892452	0.09872	0.21	0.64	0.97	ZNF282	3.73
cg07011150	chr17	42201328	-0.1183	0.2516	0.64	0.97	HDAC5	3.95
cg00951972	chr3	186490777	-0.3886	0.8266	0.64	0.97		5.08
cg26642510	chr19	6501778	0.54	1.149	0.64	0.97	TUBB4	12.65
cg08410996	chr5	76373022	1.582	3.366	0.64	0.97	ZBED3	9.01
cg18629096	chr1	199056675	-0.224	0.4764	0.64	0.97		91.86
cg14159004	chr9	138590977	-0.6032	1.283	0.64	0.97	SOHLH1	51.16
cg19188904	chr1	25803387	-0.1663	0.3538	0.64	0.97	TMEM57	94.16
cg14295482	chr19	2555717	-0.5893	1.254	0.64	0.97	GNG7	74.58
cg06478220	chr9	131450975	-0.1473	0.3134	0.64	0.97	SET	3.17
cg10368200	chr22	40821731	-0.3101	0.6595	0.64	0.97	MKL1	87.73
cg04995978	chr3	12940949	-0.07078	0.1505	0.64	0.97	IQSEC1	98.21
cg07805730	chr1	85156430	-0.05471	0.1164	0.64	0.97	SSX2IP	1.62
cg00079076	chr15	91565775	0.08079	0.1718	0.64	0.97	VPS33B	2.28
cg16996544	chr15	78441237	-0.1169	0.2487	0.64	0.97	IDH3A	4.08
cg06608945	chr2	219082296	-0.3167	0.6737	0.64	0.97	ARPC2	10.43
cg09404263	chr6	44054973	0.3469	0.7379	0.64	0.97		82.72
cg12749048	chr13	45011471	0.798	1.697	0.64	0.97	TSC22D1	5.59
cg18769729	chr17	3377797	-0.7872	1.674	0.64	0.97	ASPA	37.08
cg14557079	chr17	45194974	0.2304	0.4901	0.64	0.97		90.38
cg25526814	chr19	31375527	0.8527	1.814	0.64	0.97		62.18
cg24640440	chr1	114889064	-0.1107	0.2355	0.64	0.97		2.99
cg02262167	chr13	112157919	-3.29	6.998	0.64	0.97		47.86
cg24734529	chr8	48638684	-0.2779	0.591	0.64	0.97	SPIDR	86.4
cg03382805	chr22	23905582	0.3275	0.6966	0.64	0.97		90.24
cg07087597	chr9	108058636	-1.356	2.884	0.64	0.97	SLC44A1	78.7
cg21175642	chr3	48701770	-0.2517	0.5354	0.64	0.97	CELSR3	6.18
cg10006428	chr1	248814059	0.516	1.098	0.64	0.97	OR2T27	14.74
cg09023739	chr16	1858923	-0.2728	0.5803	0.64	0.97		87.02
cg21497990	chr7	155255122	1.301	2.768	0.64	0.97	EN2	71.16
cg15139162	chr1	54823887	-0.427	0.9083	0.64	0.97	SSBP3	85.82
cg10162607	chr12	52672948	-0.2096	0.4458	0.64	0.97		7.28
cg17215666	chr7	56131930	-0.5089	1.082	0.64	0.97	SUMF2	4.09
cg08295639	chr5	169532758	0.4614	0.9815	0.64	0.97	FOXI1	30.44
cg08381628	chr8	67836989	-0.1509	0.321	0.64	0.97	SNHG6	4.42
cg15079124	chr7	142829213	-0.7835	1.667	0.64	0.97	PIP	72.24
cg01141721	chr20	36010619	0.596	1.268	0.64	0.97	SRC	67.95
cg24283027	chr11	67984320	-0.6407	1.363	0.64	0.97		42.44
cg16971637	chr2	25194871	0.07501	0.1596	0.64	0.97	DNAJC27	2.48
cg00402783	chr18	12092978	-0.762	1.621	0.64	0.97	ANKRD62	44.46
cg26380956	chr19	42482880	-1.108	2.357	0.64	0.97	ATP1A3	56.86
cg13828331	chr10	5047602	0.9138	1.944	0.64	0.97	AKR1C2	72.31
cg26284844	chr13	24829503	0.2823	0.6004	0.64	0.97	SPATA13-AS1	89.95
cg22255483	chr19	7599141	0.07972	0.1696	0.64	0.97	PNPLA6	2.86
cg09217522	chr12	21655108	-0.2821	0.6001	0.64	0.97	RECQL	6.68
ch.2.2460911F	chr2	118758328	-0.1903	0.4048	0.64	0.97	CCDC93	4.96
cg01224730	chr3	126075894	0.08457	0.1799	0.64	0.97	KLF15	2.36
cg22942101	chr3	128880122	0.147	0.3127	0.64	0.97	ISY1	5.18
cg16468121	chr7	90585031	-0.9554	2.032	0.64	0.97	CDK14	78.65
cg17848054	chr19	11517260	-0.3878	0.825	0.64	0.97	RGL3	78.15
cg16009787	chr1	113217043	-0.2255	0.4796	0.64	0.97	MOV10	6.4
cg20639325	chr1	15272383	-0.3465	0.737	0.64	0.97	KAZN	20.26
cg18487124	chr17	4845904	-0.3662	0.7789	0.64	0.97	RNF167	89.76
cg15522298	chr9	33168523	0.2019	0.4294	0.64	0.97	B4GALT1	92.46
cg08823631	chr2	232018106	0.5565	1.184	0.64	0.97	PSMD1	64.6
cg09963530	chr2	7259735	-0.525	1.117	0.64	0.97		79.67
cg06924920	chr19	1650432	-0.4567	0.9716	0.64	0.97	TCF3	61.79
cg08837037	chr22	31318179	0.4135	0.8797	0.64	0.97	C22orf27	7.07
cg17714154	chr17	42422247	-0.3007	0.6397	0.64	0.97	GRN	53.17
cg14435057	chr2	112469094	-0.4596	0.9776	0.64	0.97		81.43
cg18529251	chr17	37411834	0.6275	1.335	0.64	0.97	LOC90110	62.75
cg02474799	chr19	19072780	-0.06642	0.1413	0.64	0.97		2.64
cg13451497	chr7	158191008	0.5989	1.274	0.64	0.97	PTPRN2	32.38
cg23388763	chr19	36726982	-0.2225	0.4733	0.64	0.97	ZNF146	92.28
cg11665050	chr10	90048045	-0.5494	1.169	0.64	0.97	RNLS	87.67
cg04083190	chr1	33961757	-0.439	0.934	0.64	0.97	ZSCAN20	88.94
cg03470736	chr1	156698323	-0.04942	0.1051	0.64	0.97	C1orf66	1.37
cg10117180	chr2	228337478	0.1108	0.2357	0.64	0.97	AGFG1	2.36
cg07985746	chr3	125306336	0.5863	1.247	0.64	0.97	OSBPL11	68.23
cg17163949	chr13	114800441	-0.31	0.6594	0.64	0.97	RASA3	22.22
cg04500730	chr1	3135083	-1.182	2.515	0.64	0.97	PRDM16	57.78
cg04294437	chr16	50875204	0.08814	0.1875	0.64	0.97		2.36
cg11701471	chr8	54164051	0.1082	0.2301	0.64	0.97	OPRK1	1.95
cg17039428	chr12	115190758	-0.491	1.045	0.64	0.97		80.05
cg22034315	chr2	113953543	-0.2463	0.5241	0.64	0.97	PSD4	87.84
cg24911943	chr15	43622420	-0.04997	0.1063	0.64	0.97	LCMT2	1.28
cg16232131	chr12	9816321	0.1316	0.28	0.64	0.97		95.06
cg08313757	chr2	97428708	0.4598	0.9781	0.64	0.97	CNNM4	36.45
cg21940602	chr11	122081755	0.9544	2.031	0.64	0.97		78.93
cg02777934	chr7	103614700	-0.6663	1.418	0.64	0.97	RELN	25.47
cg22781348	chr9	116159853	0.2779	0.5912	0.64	0.97	ALAD	91.54
cg23918935	chr8	105402378	-0.697	1.483	0.64	0.97	DPYS	46.3
cg14353231	chr20	30193003	-0.07178	0.1527	0.64	0.97	ID1	1.83
cg01598384	chr6	157881808	-0.6674	1.42	0.64	0.97	ZDHHC14	77.34
cg25418777	chr20	44035099	-0.05238	0.1114	0.64	0.97	DBNDD2	1.51
cg03066594	chr20	10415919	-0.1035	0.2202	0.64	0.97	C20orf94	3.31
cg04867075	chr1	110654098	-0.1413	0.3007	0.64	0.97	UBL4B	94.61
cg21529699	chr7	148991998	-0.2617	0.5568	0.64	0.97	ZNF783	90.78
cg19168578	chr10	80828650	-0.2458	0.5229	0.64	0.97	LOC283050	7.29
cg24212471	chr11	75180067	0.5747	1.223	0.64	0.97	GDPD5	59.17
cg03824899	chr12	50031340	-0.597	1.27	0.64	0.97	PRPF40B	69.37
cg26540191	chr4	3475093	-0.7973	1.696	0.64	0.97	DOK7	56.61
cg14497847	chr14	99947303	-0.0711	0.1513	0.64	0.97	SETD3	2.15
cg13547059	chr9	92903876	-0.7165	1.525	0.64	0.97		70.31
cg13740050	chr2	65091707	-0.419	0.8914	0.64	0.97	LOC101927438	26.51
cg25304876	chr19	47241528	-0.1197	0.2546	0.64	0.97	STRN4	95.54
cg26816294	chrX	15693836	0.1875	0.3989	0.64	0.97	CA5BP	7.73
cg00016576	chr9	128420226	-0.2625	0.5586	0.64	0.97	MAPKAP1	92.52
cg25601631	chr5	77590568	-0.151	0.3213	0.64	0.97	AP3B1	4.4
cg23968286	chr17	44835681	0.5607	1.193	0.64	0.97		72.91
cg02650122	chr11	6425422	-0.5576	1.186	0.64	0.97	APBB1	49.33
cg08326075	chr15	91643003	0.07134	0.1518	0.64	0.97	SV2B	2.23
cg01728078	chr20	32187802	-0.2205	0.4692	0.64	0.97	CBFA2T2	90.61
cg13503253	chr12	51105029	0.6685	1.422	0.64	0.97	DIP2B	83.3
cg21751023	chr7	127240968	-0.6289	1.338	0.64	0.97	FSCN3	69.45
cg05679229	chr1	181984631	-0.7493	1.594	0.64	0.97		54.68
cg00224086	chr7	157559630	-1.318	2.805	0.64	0.97	PTPRN2	66.25
cg13613260	chr18	13730247	0.1194	0.254	0.64	0.97	RNMT	95.51
cg22900569	chr11	106120109	-1.228	2.613	0.64	0.97		60.35
cg27424326	chr2	129251303	0.5787	1.231	0.64	0.97		24.43
cg15328464	chr5	34657421	0.1524	0.3243	0.64	0.97	RAI14	3.61
cg18591250	chr2	11953354	-0.2181	0.4641	0.64	0.97	LPIN1	91.4
cg20689962	chr1	28390766	-1.059	2.253	0.64	0.97	EYA3	60.61
cg07972116	chr1	2822822	0.5884	1.252	0.64	0.97		31.76
cg20842882	chr13	74223347	-0.6258	1.332	0.64	0.97		68.93
cg06689259	chr10	90655537	-0.1921	0.4087	0.64	0.97	STAMBPL1	91.7
cg08101683	chr8	68778851	1.114	2.371	0.64	0.97		46.49
cg20209276	chr1	201466737	-0.1383	0.2943	0.64	0.97	CSRP1	95.13
cg03554573	chr11	111155021	0.214	0.4554	0.64	0.97	C11orf53	3.47
cg16655883	chr19	3868624	1.27	2.702	0.64	0.97	ZFR2	30.73
cg11908568	chr4	190064999	-1.116	2.374	0.64	0.97		34.49
cg20610435	chr17	28722163	-0.1932	0.4111	0.64	0.97	CPD	94.91
cg19183089	chr4	17499828	-0.2364	0.5029	0.64	0.97	QDPR	92.76
cg23622402	chr7	44351247	-0.3264	0.6945	0.64	0.97	CAMK2B	90.55
cg17149655	chr15	61521910	-0.9843	2.094	0.64	0.97	RORA	26.35
cg13176511	chr19	56195054	-0.1431	0.3045	0.64	0.97	EPN1	95.47
cg24168178	chr20	55045804	-0.3266	0.695	0.64	0.97	C20orf43	86.87
cg00435082	chr15	59042352	-0.1047	0.2228	0.64	0.97	ADAM10	2.88
cg07870237	chr5	131348431	0.3252	0.6921	0.64	0.97	ACSL6	9.05
cg20265953	chr7	4250060	-0.4177	0.8888	0.64	0.97	SDK1	88.89
cg26001001	chr12	28701093	0.2844	0.6053	0.64	0.97	CCDC91	88.46
cg01621090	chr17	76450776	-0.9457	2.012	0.64	0.97	DNAH17	81.47
cg24791264	chr8	6785692	-0.7983	1.699	0.64	0.97		65.38
cg13534368	chr9	138888358	-0.3339	0.7106	0.64	0.97		89.94
cg27238026	chr3	107941463	0.0787	0.1675	0.64	0.97	IFT57	1.85
cg02496728	chr3	133748505	-0.05104	0.1086	0.64	0.97	SLCO2A1	1.61
cg08882171	chr6	26528628	-0.56	1.192	0.64	0.97		73.66
cg07212053	chr11	118230307	0.05891	0.1254	0.64	0.97	UBE4A	1.46
cg05913585	chr4	189631060	0.5266	1.12	0.64	0.97		25.99
cg17873645	chr15	75869384	-0.5691	1.211	0.64	0.97	PTPN9	57
cg21686851	chr13	79415651	-0.9127	1.942	0.64	0.97	LINC00331	21.01
cg13941682	chr4	702545	0.4128	0.8784	0.64	0.97	PCGF3	86.06
cg12834462	chr9	115111295	-0.1696	0.3609	0.64	0.97	MIR3134	4.9
cg00703830	chr8	61471845	-0.2097	0.4463	0.64	0.97	RAB2A	92.7
cg25059792	chr19	10230212	-0.1679	0.3573	0.64	0.97	EIF3G	4.26
cg11491851	chr14	25841582	-0.929	1.977	0.64	0.97		19.92
cg00563797	chr22	50781211	-0.1591	0.3385	0.64	0.97	PPP6R2	3.99
cg23684218	chr7	157776887	-0.7982	1.699	0.64	0.97	PTPRN2	43.62
cg21167493	chr5	10568922	-0.5795	1.233	0.64	0.97	ANKRD33B	32.29
cg00367135	chr11	61722666	-0.194	0.4128	0.64	0.97	BEST1	3.98
cg05941108	chr5	1884212	-0.228	0.4852	0.64	0.97	IRX4	6.06
cg27422693	chr11	12830728	-0.6927	1.474	0.64	0.97	TEAD1	70.79
cg20803796	chr8	145103842	-1.492	3.175	0.64	0.97		45.13
cg18238813	chr19	52693623	0.05749	0.1223	0.64	0.97	PPP2R1A	1.71
cg27006252	chr14	23391205	0.4808	1.023	0.64	0.97	PRMT5	48.83
cg04411879	chr6	99963571	-0.08207	0.1746	0.64	0.97	USP45	2.39
cg04620566	chr2	28182570	-0.4563	0.971	0.64	0.97	BRE	78.33
cg21743307	chr3	54159139	-0.6048	1.287	0.64	0.97	CACNA2D3	78.99
cg21407701	chr3	153118398	-0.2613	0.5561	0.64	0.97		88.02
cg04832466	chr13	112760088	-1.243	2.645	0.64	0.97		54.81
cg27429525	chr5	134240499	-0.06091	0.1296	0.64	0.97	PCBD2	2
cg23239891	chr19	8808017	-0.6271	1.335	0.64	0.97	ACTL9	47.85
cg01926858	chr14	53619558	0.0502	0.1068	0.64	0.97	DDHD1	1.24
cg16697062	chr1	93131515	-0.2706	0.5759	0.64	0.97	EVI5	90.36
cg08546406	chr6	139347404	0.2894	0.6159	0.64	0.97		88.54
cg15224432	chr19	46628367	-1.16	2.47	0.64	0.97	IGFL3	49.54
cg16194968	chr1	44827243	0.2403	0.5113	0.64	0.97		93.97
cg24749053	chr17	55559841	0.4874	1.037	0.64	0.97	MSI2	90.45
cg08108911	chr1	157015297	-0.1176	0.2502	0.64	0.97	ARHGEF11	2.79
cg18159184	chr5	153548101	-0.4759	1.013	0.64	0.97		76.42
cg06777352	chr16	19124984	0.2012	0.4283	0.64	0.97	ITPRIPL2	5.07
cg21100375	chr3	128903409	0.09495	0.2021	0.64	0.97	CNBP	2.44
cg20631254	chr13	49550558	0.05696	0.1212	0.64	0.97	FNDC3A	1.49
cg27294598	chr16	15752205	-0.2645	0.563	0.64	0.97	NDE1	91.38
cg19254115	chr3	127317012	0.06166	0.1312	0.64	0.97	MCM2	1.64
cg23716779	chr19	46998790	-0.4365	0.929	0.64	0.97	PNMAL2	29
cg22116999	chr16	2083151	-0.64	1.362	0.64	0.97	SLC9A3R2	63.24
cg21634331	chr19	12985203	-0.947	2.016	0.64	0.97	MAST1	60.35
cg04404147	chr11	6263391	0.469	0.9983	0.64	0.97	CNGA4	86.29
cg07695257	chr2	61245697	-0.2445	0.5204	0.64	0.97	PUS10	5.5
cg04485371	chr16	81703901	-0.2701	0.5749	0.64	0.97	CMIP	87.5
cg01083549	chr16	89168371	-0.584	1.243	0.64	0.97	ACSF3	97.46
cg22659426	chr16	28503060	-0.073	0.1554	0.64	0.97	CLN3	2.34
cg18860787	chr1	2322978	0.05633	0.1199	0.64	0.97	MORN1	1.53
cg15473569	chr17	45854061	0.7684	1.636	0.64	0.97		29.06
cg15414833	chr7	87257767	-0.2569	0.5467	0.64	0.97	RUNDC3B	6.66
cg01489756	chr8	142654089	-2.129	4.531	0.64	0.97		46.21
cg12817425	chr12	70018898	-0.4111	0.8749	0.64	0.97		86.07
cg02871254	chr8	126309080	-0.3248	0.6913	0.64	0.97	NSMCE2	86.9
cg01456710	chr17	74873651	-0.5889	1.254	0.64	0.97	MGAT5B	44.11
cg26568378	chr14	104151715	-0.4686	0.9973	0.64	0.97	KLC1	88.56
cg26601286	chr1	46806355	0.08626	0.1836	0.64	0.97	NSUN4	2.25
cg23624723	chr2	173292262	-0.05277	0.1123	0.64	0.97	ITGA6	1.77
cg22802778	chr1	9483215	-0.6227	1.325	0.64	0.97		71.01
cg09426628	chr14	103799084	0.2255	0.48	0.64	0.97	EIF5	93.5
cg15130076	chr10	107712065	-0.2032	0.4326	0.64	0.97		5.11
cg02108863	chr21	40828725	-0.6267	1.334	0.64	0.97	SH3BGR	44.6
cg03517967	chr16	71929113	0.09072	0.1931	0.64	0.97	IST1	2.73
cg07832751	chr18	46429097	0.5261	1.12	0.64	0.97		82.66
cg10710494	chrX	49017493	-0.6238	1.328	0.64	0.97		67.53
cg14999623	chr15	90256995	-1.565	3.332	0.64	0.97	WDR93	80.38
cg09703072	chr4	84130716	-1.127	2.399	0.64	0.97		64.58
cg17991991	chr4	41147543	-0.5083	1.082	0.64	0.97	APBB2	85.14
cg18910243	chr10	45967498	0.5759	1.226	0.64	0.97	MARCH8	88.85
cg04719166	chr1	166806295	-0.2235	0.4758	0.64	0.97		91.16
cg24310431	chr7	112726396	-1.418	3.018	0.64	0.97	GPR85	17.5
cg12367036	chr8	129401946	0.5515	1.174	0.64	0.97		21.53
cg14644523	chr12	54426673	0.3798	0.8085	0.64	0.97	HOXC4	10.88
cg20240634	chr10	129322349	1.162	2.474	0.64	0.97		47.31
cg18501783	chr15	100509864	-1.374	2.924	0.64	0.97		73.74
cg10853409	chr7	42377483	-0.2373	0.5051	0.64	0.97		91.17
cg27108713	chr13	52303341	0.7095	1.51	0.64	0.97	WDFY2	50.39
cg17029300	chr5	32985327	-1.908	4.062	0.64	0.97		45.57
cg14702590	chr19	44951456	-1.329	2.829	0.64	0.97	ZNF229	62.41
cg05255762	chr10	72349166	0.6774	1.442	0.64	0.97		34.61
cg23278644	chr6	160232467	-0.2112	0.4495	0.64	0.97	PNLDC1	92.95
cg26348314	chr16	86664226	-0.5731	1.22	0.64	0.97		37.18
cg17287559	chr4	187684385	-0.982	2.09	0.64	0.97		84.1
cg05360158	chr12	13153430	0.1327	0.2825	0.64	0.97	HTR7P	3.14
cg05309989	chr14	50527872	0.1651	0.3515	0.64	0.97		3.64
cg25574694	chr8	101719198	0.3405	0.7249	0.64	0.97	PABPC1	93.17
cg25803356	chr10	2910395	-0.9333	1.987	0.64	0.97		51.89
cg16399848	chr5	121003298	-0.86	1.831	0.64	0.97		39.65
cg23886314	chr7	116272127	-0.4729	1.007	0.64	0.97		85.36
cg13969672	chr6	34725293	0.05887	0.1253	0.64	0.97	SNRPC	1.41
cg18128058	chr17	80545175	-0.415	0.8834	0.64	0.97	FOXK2	86.44
cg07643370	chr18	21091857	-0.2289	0.4872	0.64	0.97	C18orf8	92.98
cg14948946	chr7	45151503	0.0663	0.1411	0.64	0.97	TBRG4	1.92
cg18706028	chr11	6292490	0.6589	1.403	0.64	0.97	CCKBR	77.77
cg07621169	chr3	53277395	-0.4835	1.029	0.64	0.97	TKT	19.49
cg02099676	chr3	12490694	0.4825	1.027	0.64	0.97		63.91
cg18120576	chr10	47098712	-0.3965	0.8441	0.64	0.97		88.33
cg06477050	chr16	73071300	-0.6548	1.394	0.64	0.97	ZFHX3	45.23
cg07253310	chr15	99363378	-0.2025	0.4311	0.64	0.97	IGF1R	91.99
cg12465251	chr8	29178002	-0.1975	0.4205	0.64	0.97		4.37
cg14196261	chrX	23761469	-0.9344	1.989	0.64	0.97	ACOT9	17.53
cg15181351	chr6	13350865	-0.231	0.4918	0.64	0.97		92.21
cg03174407	chr17	77206496	1.029	2.191	0.64	0.97	HRNBP3	44.85
cg19191858	chr12	7986646	0.7666	1.632	0.64	0.97	SLC2A14	42.33
cg13608733	chr11	8228022	1.164	2.479	0.64	0.97		27.17
cg13932624	chr11	124492608	-0.1106	0.2354	0.64	0.97	TBRG1	3.03
cg01357001	chr19	58949548	-0.647	1.377	0.64	0.97	ZNF132	79.47
cg02807040	chr4	100943813	0.7886	1.679	0.64	0.97	LOC256880	64.89
cg17303299	chr12	7023527	-0.08765	0.1866	0.64	0.97	ENO2	2.53
cg27306034	chr1	155224863	-0.2012	0.4283	0.64	0.97	FAM189B	1.85
cg02876611	chr21	35220928	-0.4893	1.042	0.64	0.97	ITSN1	49.09
cg25937388	chr21	30928055	-0.9003	1.917	0.64	0.97	GRIK1	77.06
cg01084685	chr14	20923741	-0.1435	0.3054	0.64	0.97	OSGEP	3.5
cg02802179	chr11	78053178	-0.1475	0.3141	0.64	0.97	GAB2	95.29
cg10625575	chr12	4645224	-0.5399	1.149	0.64	0.97	C12orf4	68.83
cg00332378	chr22	48962718	1.108	2.359	0.64	0.97	FAM19A5	27.27
cg08125202	chr12	3274943	-0.193	0.4109	0.64	0.97	TSPAN9	94.07
cg27487676	chr19	15231558	-0.4908	1.045	0.64	0.97	ILVBL	52.18
cg05964133	chr11	127643816	1.153	2.455	0.64	0.97		72.98
cg14920503	chr21	45429155	-0.3767	0.802	0.64	0.97		81.13
cg04152866	chr6	33290977	-0.04823	0.1027	0.64	0.97	DAXX	1.37
cg24780981	chr20	62339512	-0.0497	0.1058	0.64	0.97	ZGPAT	1.37
cg22326929	chr7	3991559	0.1946	0.4144	0.64	0.97	SDK1	95.42
cg10356410	chr2	166554344	0.9907	2.109	0.64	0.97		71.58
cg16086925	chr11	105948605	0.1531	0.3261	0.64	0.97	AASDHPPT	3.79
cg26535349	chr7	79240606	0.5996	1.277	0.64	0.97		84.65
cg18610289	chr19	3626490	0.3291	0.7006	0.64	0.97	C19orf29	10.59
cg13907363	chr2	239229182	0.06055	0.1289	0.64	0.97	TRAF3IP1	2.22
cg11830721	chr8	2493769	-2.278	4.849	0.64	0.97	LOC101927815	61.71
cg15240568	chr11	14996456	0.127	0.2704	0.64	0.97		3.59
cg09341008	chr10	64576118	0.2943	0.6267	0.64	0.97	EGR2	3.65
cg04533623	chr9	139586159	0.3986	0.8487	0.64	0.97		81.42
cg07220903	chr3	46973284	-0.526	1.12	0.64	0.97	CCDC12	68.09
cg01392867	chr16	30410429	-0.4616	0.9828	0.64	0.97	ZNF48	80.37
cg23893346	chr6	32169878	0.3869	0.8237	0.64	0.97	NOTCH4	33.11
cg18185176	chr7	92219567	0.1523	0.3243	0.64	0.97	FAM133B	3
cg10830161	chr3	9784832	0.2004	0.4267	0.64	0.97	BRPF1	93.91
cg01674679	chr13	27998804	-0.08451	0.1799	0.64	0.97	GTF3A	1.72
cg24857686	chr2	230806458	-0.1622	0.3453	0.64	0.97	FBXO36	94.99
cg07814541	chr5	71329680	-0.639	1.361	0.64	0.97		56.39
cg13457498	chr10	61895617	-0.2006	0.4271	0.64	0.97	ANK3	93.91
cg21495675	chr5	104435062	1.113	2.369	0.64	0.97	RAB9P1	73.83
cg16960573	chr10	131200784	1.088	2.317	0.64	0.97		72.93
cg12043230	chr12	2405312	-0.3979	0.8472	0.64	0.97	CACNA1C	75.37
cg24312865	chr10	133767657	-0.2206	0.4697	0.64	0.97	PPP2R2D	92.59
cg12797828	chr8	106520928	0.7151	1.523	0.64	0.97	ZFPM2	36.1
cg02168028	chr20	34085656	-0.3813	0.8119	0.64	0.97	CEP250	77.45
cg03705445	chr13	41325062	-0.1518	0.3233	0.64	0.97	MRPS31	93.16
cg27097137	chr8	10338281	-1.186	2.524	0.64	0.97	LINCR-0001	76.17
cg25924421	chr7	23695323	-1.692	3.603	0.64	0.97		75.29
cg15556533	chr17	80780162	-0.3386	0.7209	0.64	0.97	TBCD	89.9
cg01519706	chr22	33716964	-1.203	2.562	0.64	0.97	LARGE	53.87
cg16273597	chr6	14117480	-0.6875	1.464	0.64	0.97	CD83	30.07
cg13179130	chr1	24070416	0.05339	0.1137	0.64	0.97	TCEB3	1.89
cg08674814	chr10	31423381	-0.6261	1.333	0.64	0.97		68.46
cg15283498	chr6	108981550	-0.3214	0.6844	0.64	0.97	FOXO3	84.82
cg11866422	chr15	45459406	-0.1116	0.2375	0.64	0.97		2.89
cg07008591	chr11	12809661	-0.3468	0.7383	0.64	0.97	TEAD1	83.46
cg00035812	chr2	204193378	-0.1397	0.2974	0.64	0.97	ABI2	4.03
cg01145333	chr7	42954591	-0.1448	0.3082	0.64	0.97		93.33
cg13777700	chr9	132643210	-0.3072	0.6542	0.64	0.97	USP20	88.24
cg06973753	chr17	48474741	0.06339	0.135	0.64	0.97	LRRC59	1.85
cg22415303	chr12	50642439	-0.1913	0.4072	0.64	0.97	LIMA1	94.58
cg11252521	chr5	134712782	-0.3954	0.8418	0.64	0.97	H2AFY	84.79
cg21657018	chr11	106973721	0.8096	1.724	0.64	0.97		40.91
cg02164420	chr1	33796976	0.2072	0.4412	0.64	0.97	PHC2	90.73
cg11869049	chr3	48278910	-0.3289	0.7002	0.64	0.97		85.86
cg18760752	chr19	42806870	0.1788	0.3808	0.64	0.97	PAFAH1B3	5.56
cg21011280	chr3	196706839	0.6145	1.309	0.64	0.97		76.35
cg19453893	chr5	16794840	0.06112	0.1301	0.64	0.97	MYO10	98.25
cg03040522	chr1	154599652	-0.632	1.346	0.64	0.97	ADAR	15.05
cg22467364	chr8	38758712	0.1165	0.2481	0.64	0.97	PLEKHA2	3.56
cg03434609	chr21	43711038	-0.8337	1.775	0.64	0.97	ABCG1	58.32
cg01336552	chr19	12304452	0.2838	0.6044	0.64	0.97		89.9
cg06882932	chr21	35324237	-0.5204	1.108	0.64	0.97	LINC00649	67.1
cg03377355	chr22	39853885	0.06073	0.1293	0.64	0.97	MGAT3	1.86
cg16071496	chr13	75975619	-0.1663	0.3542	0.64	0.97	TBC1D4	93.37
cg20985453	chr13	112322525	-1.122	2.389	0.64	0.97		61.24
cg13981223	chr11	31391216	-0.05123	0.1091	0.64	0.97	DNAJC24	1.56
cg08613513	chr1	52870060	0.3745	0.7976	0.64	0.97	ORC1L	3.92
cg06785624	chr8	144990484	0.08901	0.1895	0.64	0.97	PLEC1	98.39
cg09055580	chr15	31292849	-0.4731	1.008	0.64	0.97		82.91
cg12709907	chr17	42976924	0.1715	0.3652	0.64	0.97	EFTUD2	1.77
cg08435936	chr2	190525813	-0.1217	0.2591	0.64	0.97	ASNSD1	3.57
cg09122657	chr1	9294913	-0.05071	0.108	0.64	0.97	H6PD	1.37
cg25381017	chr3	3151795	-0.2295	0.4888	0.64	0.97	IL5RA	5.15
cg10911562	chr9	74550778	-0.5945	1.266	0.64	0.97	C9orf85	59.52
cg26555243	chr8	94402809	-0.9763	2.079	0.64	0.97	LINC00535	87.14
cg20455436	chr19	55994860	0.1946	0.4143	0.64	0.97	ZNF628	94.82
cg03169527	chr3	11888582	0.918	1.955	0.64	0.97	C3orf31	4.66
cg03797285	chr15	27657798	-1.033	2.2	0.64	0.97	GABRG3	19.67
cg20941554	chr1	23694935	-0.1152	0.2454	0.64	0.97	C1orf213	3.31
cg01877595	chr16	2830321	0.5329	1.135	0.64	0.97		24.1
cg16496450	chr8	121549480	-0.2287	0.487	0.64	0.97	SNTB1	90.95
cg13175746	chr12	32236626	-0.5311	1.131	0.64	0.97		84.97
cg16852115	chr4	103266449	0.7298	1.554	0.64	0.97	SLC39A8	5.25
cg13491400	chr7	72939310	-0.3781	0.8052	0.64	0.97		87.45
cg20309371	chr7	2135948	0.183	0.3898	0.64	0.97	MAD1L1	93.69
cg27041566	chr3	150005802	-0.2086	0.4443	0.64	0.97	LINC01214	91.4
cg08903631	chr17	41924466	-0.2743	0.5841	0.64	0.97	CD300LG	11.24
cg13250722	chr10	49490160	0.6649	1.416	0.64	0.97		47.04
cg05043908	chr13	28543522	-0.1279	0.2724	0.64	0.97	CDX2	2.12
cg19794842	chr15	91450520	0.7284	1.551	0.64	0.97	MAN2A2	67.48
cg15350899	chr11	118781763	0.3745	0.7976	0.64	0.97	BCL9L	25.73
cg13324448	chr3	40752056	-0.1861	0.3964	0.64	0.97		93.27
cg01158826	chr2	74701856	-0.1913	0.4075	0.64	0.97	CCDC142	94
cg01064356	chr2	1350725	-0.7197	1.533	0.64	0.97	SNTG2	27.76
cg01774335	chr17	5288654	-0.3354	0.7143	0.64	0.97	RABEP1	86.56
cg12804227	chr19	2236865	0.06037	0.1286	0.64	0.97	MIR6789	1.65
cg22755546	chr9	93405139	-0.04817	0.1026	0.64	0.97	DIRAS2	1.31
cg05045976	chr14	52250768	0.7464	1.59	0.64	0.97		15.8
cg21180915	chr19	40746286	0.2422	0.5159	0.64	0.97	AKT2	90.79
cg11372831	chr4	57303157	-0.1988	0.4235	0.64	0.97	PAICS	4
cg08700284	chr7	75508179	1.022	2.177	0.64	0.97	RHBDD2	32.77
cg00556514	chr3	38066524	0.2629	0.5598	0.64	0.97	PLCD1	10.39
cg00030909	chr17	47112296	0.1682	0.3582	0.64	0.97	IGF2BP1	92.91
cg10699049	chr17	25957771	-0.402	0.8561	0.64	0.97	LGALS9	78.24
cg16420199	chr8	19797965	-1.405	2.992	0.64	0.97	LPL	20.14
cg03965044	chr17	48712212	0.08122	0.173	0.64	0.97	ABCC3	2.08
cg27132802	chr4	56412113	-0.3271	0.6966	0.64	0.97	CLOCK	5.85
cg21124310	chr5	55444106	0.6203	1.321	0.64	0.97	ANKRD55	52.08
cg21868134	chr1	45792660	0.07295	0.1554	0.64	0.97	HPDL	1.9
cg03777875	chr20	61813415	-1.289	2.746	0.64	0.97		37.09
cg13298496	chr17	12570834	-0.1229	0.2617	0.64	0.97	MYOCD	4.58
cg09014062	chr17	53604830	0.08896	0.1895	0.64	0.97		96.51
cg09506100	chr21	39613400	-0.5843	1.245	0.64	0.97	KCNJ15	63.92
cg22250466	chr10	10437767	-1.009	2.15	0.64	0.97		47.42
cg00231140	chr18	47339702	0.2746	0.585	0.64	0.97	ACAA2	6.78
cg12776129	chr7	81253391	-1.039	2.213	0.64	0.97		74.38
cg11114504	chr7	27208476	-0.4502	0.9589	0.64	0.97	HOXA10-AS	43.58
cg04194073	chr22	50064930	1.118	2.381	0.64	0.97		43.2
cg25129991	chr1	40486621	-0.677	1.442	0.64	0.97		22.49
cg09637829	chr12	51755183	-0.306	0.6518	0.64	0.97	GALNT6	88.75
cg21151899	chr22	42337657	-0.3188	0.6789	0.64	0.97	CENPM	83.4
cg20073344	chr2	216028355	0.3241	0.6902	0.64	0.97		91.23
cg01287377	chr3	60064969	-0.288	0.6135	0.64	0.97	FHIT	88.6
cg00297966	chr8	126186709	-0.6418	1.367	0.64	0.97	NSMCE2	78.09
cg25216613	chr1	3541447	0.06595	0.1405	0.64	0.97	TPRG1L	2.16
cg21157721	chr13	64650183	-1.069	2.278	0.64	0.97		67.45
cg21644920	chr7	116073040	-0.2175	0.4633	0.64	0.97		93.66
cg17204834	chr3	48282574	-0.04823	0.1027	0.64	0.97	ZNF589	1.24
cg09715906	chr2	162480637	-0.4708	1.003	0.64	0.97	SLC4A10	88.46
cg05995159	chr5	59325256	1.062	2.263	0.64	0.97	PDE4D	57.89
cg08265966	chr1	177324516	-0.1488	0.317	0.64	0.97	LOC102724661	94.69
cg02303571	chr5	36606769	-0.1152	0.2453	0.64	0.97	SLC1A3	3.34
cg14141880	chr7	47649923	-0.5743	1.223	0.64	0.97		64.84
cg23387590	chr1	15453025	0.1623	0.3458	0.64	0.97	TMEM51-AS1	94.6
cg11003199	chr2	54890526	-0.4549	0.969	0.64	0.97	SPTBN1	87.48
cg12076945	chr12	69005438	-0.09806	0.2089	0.64	0.97	RAP1B	3.14
cg11599849	chr1	48809125	1.03	2.195	0.64	0.97	SPATA6	84.25
cg20737880	chr3	48059372	-0.5142	1.095	0.64	0.97	MAP4	63.84
cg02254447	chr6	3031765	-0.2053	0.4374	0.64	0.97		91.76
cg23258897	chr12	64616284	-0.1025	0.2184	0.64	0.97	C12orf66	3.22
cg05386606	chr7	72972279	-0.2216	0.4721	0.64	0.97	BCL7B	4.32
cg04768709	chr22	48080590	-1.801	3.836	0.64	0.97	LOC284930	45.62
cg22551824	chr3	154730389	-0.34	0.7243	0.64	0.97		86.33
cg07376331	chr14	55034285	-0.1226	0.2611	0.64	0.97	SAMD4A	3.64
cg01929105	chr1	10003572	-0.1369	0.2917	0.64	0.97	NMNAT1	3.42
cg27225215	chr5	162869497	0.771	1.642	0.641	0.97	CCNG1	84.6
cg11521967	chr2	150279258	0.4234	0.9019	0.641	0.97	LYPD6	14.61
cg14198768	chr9	89109504	-0.8935	1.903	0.641	0.97		60.83
cg12865857	chr3	47542395	-0.1727	0.368	0.641	0.97	ELP6	93.16
cg26063037	chr8	27348882	-1.016	2.164	0.641	0.97	EPHX2	13.14
cg14035351	chr8	27350069	-0.2748	0.5855	0.641	0.97	EPHX2	87.31
cg02277511	chr5	174905420	0.06029	0.1284	0.641	0.97	SFXN1	1.82
cg13882606	chr21	17101011	0.1607	0.3422	0.641	0.97	USP25	92.07
cg07471948	chr13	93957638	-0.8434	1.797	0.641	0.97	GPC6	42.05
cg09423378	chr5	73208988	-0.717	1.527	0.641	0.97	ARHGEF28	67.87
cg21431259	chr13	92316568	-1.207	2.571	0.641	0.97	GPC5	67.75
cg13935206	chr15	99752192	-1.123	2.393	0.641	0.97	TTC23	85.06
cg16107816	chr3	158369324	-0.3685	0.785	0.641	0.97	GFM1	88.59
cg17253051	chr7	24960922	-0.4185	0.8915	0.641	0.97	OSBPL3	82.08
cg07297880	chr1	26224269	0.2491	0.5306	0.641	0.97	STMN1	93.08
cg07354728	chr11	537717	-0.2648	0.5641	0.641	0.97	LRRC56	25.45
cg08278487	chr13	79177773	-0.04849	0.1033	0.641	0.97	POU4F1	1.41
cg25948801	chr11	72980146	0.384	0.8181	0.641	0.97	P2RY6	36.45
cg20673611	chr12	27166943	-0.09151	0.1949	0.641	0.97	TM7SF3	2.68
cg02108919	chr19	38210108	-0.429	0.914	0.641	0.97	ZNF607	7.92
cg13519197	chr10	99166091	-0.5919	1.261	0.641	0.97		70.59
cg16209652	chr2	142888957	-0.1419	0.3023	0.641	0.97	LRP1B	3.61
cg25699299	chr3	127391623	0.06325	0.1347	0.641	0.97	PODXL2	1.7
cg15634928	chr5	87894586	0.912	1.943	0.641	0.97	LOC645323	78.41
cg07900715	chr19	49226001	-0.1926	0.4103	0.641	0.97	RASIP1	93.52
cg03648907	chr3	57679005	0.1034	0.2203	0.641	0.97	FAM116A	2.72
cg14831325	chr5	147784060	0.2968	0.6324	0.641	0.97	FBXO38	88.32
cg11815796	chr19	50184171	-0.4777	1.018	0.641	0.97	PRMT1	19.94
cg18208632	chr5	168439944	-0.3619	0.7711	0.641	0.97	LOC728095	90.12
cg27340829	chr1	3607143	-0.4009	0.8542	0.641	0.97	TP73	37.33
cg22132332	chr12	49582730	-0.3071	0.6542	0.641	0.97	TUBA1A	4.56
cg25627055	chr5	180650368	0.06144	0.1309	0.641	0.97	TRIM41	1.85
cg04370314	chr13	100643312	-1.161	2.474	0.641	0.97		39.94
cg18538675	chr20	60740466	0.08708	0.1855	0.641	0.97	SS18L1	98.24
cg11671925	chr11	67806426	0.1234	0.263	0.641	0.97	TCIRG1	3.21
cg13523572	chr2	192311946	-0.4823	1.027	0.641	0.97		27.45
cg20731121	chr3	111636305	-0.3133	0.6674	0.641	0.97	PHLDB2	86.07
cg23499339	chr4	184521465	-0.2526	0.5381	0.641	0.97		89.93
cg14098246	chr2	242665283	-0.6461	1.376	0.641	0.97	ING5	89.92
cg14250455	chr18	13571384	0.8482	1.807	0.641	0.97	LDLRAD4	77.65
cg19934709	chr22	24115027	0.1049	0.2236	0.641	0.97	MMP11	3.54
cg21902516	chr3	13809148	-0.3978	0.8476	0.641	0.97		88.56
cg11788675	chr15	52197916	0.142	0.3026	0.641	0.97	TMOD3	94.8
cg16353174	chr2	129543148	1.673	3.565	0.641	0.97		35.82
cg24609890	chr7	23339235	0.05231	0.1115	0.641	0.97	C7orf30	1.33
cg20659485	chr5	132204398	-0.8421	1.794	0.641	0.97	UQCRQ	62.14
cg01836992	chr18	76124992	-1.298	2.766	0.641	0.97		53.29
cg07600127	chr13	30881527	-0.05902	0.1257	0.641	0.97	KATNAL1	1.82
cg01024862	chr7	1934948	-0.1638	0.349	0.641	0.97	MAD1L1	93.81
cg09969487	chr16	49902325	-0.06462	0.1377	0.641	0.97		98.39
cg26081974	chr13	114065897	-0.7844	1.671	0.641	0.97		20.71
cg23025365	chr1	116185201	-0.1067	0.2274	0.641	0.97	VANGL1	2.98
cg06842989	chr15	84034416	-0.05749	0.1225	0.641	0.97		1.79
cg06998224	chr5	128113907	-0.3498	0.7452	0.641	0.97		88.51
cg01720074	chr12	31835278	-0.2241	0.4774	0.641	0.97	AMN1	7.73
cg14015885	chr1	113360839	-0.6168	1.314	0.641	0.97		51.72
cg14918565	chr12	129076810	-0.8996	1.917	0.641	0.97	TMEM132C	33.11
cg11107468	chrX	63425275	0.7787	1.659	0.641	0.97	FAM123B	10.97
cg18065599	chr11	47968995	0.5238	1.116	0.641	0.97		52.8
cg13977235	chr19	33172072	-0.9616	2.049	0.641	0.97		51.3
cg00264129	chr5	139725093	-0.4198	0.8945	0.641	0.97	HBEGF	81.44
cg07994542	chr9	129655574	0.676	1.44	0.641	0.97		17.03
cg09369262	chr2	128434569	-0.6285	1.339	0.641	0.97	LIMS2	56.08
cg13138226	chr12	57970710	-0.6434	1.371	0.641	0.97	KIF5A	56.21
cg05983247	chr15	59225658	-0.04988	0.1063	0.641	0.97	SLTM	1.18
cg24508861	chr2	202791506	-0.6149	1.31	0.641	0.97		50.23
cg25277053	chr3	152551984	0.5051	1.076	0.641	0.97	P2RY1	83.66
cg21256635	chr20	56551069	-0.4722	1.006	0.641	0.97		27.15
cg24424217	chr10	135123421	-0.2604	0.5549	0.641	0.97	ZNF511	92.19
cg07322293	chr2	166625653	0.4947	1.054	0.641	0.97	GALNT3	80.47
cg06488988	chr11	96123559	-0.4315	0.9194	0.641	0.97	JRKL	5.79
cg01137302	chr19	17149195	0.434	0.9247	0.641	0.97		81.16
cg02943303	chr2	99952887	1.913	4.075	0.641	0.97	EIF5B	10.01
cg18006794	chr21	45323571	-0.3436	0.7321	0.641	0.97	AGPAT3	20.68
cg20370713	chr11	118661664	-0.04571	0.0974	0.641	0.97	DDX6	1.4
cg12374693	chr15	67812868	-1.113	2.372	0.641	0.97	IQCH-AS1	30.7
cg09227621	chr1	228225606	1.338	2.851	0.641	0.97	WNT3A	35.03
cg01434826	chr10	29049732	-1.087	2.316	0.641	0.97	LINC01517	71.85
cg17864958	chr1	224370909	0.27	0.5754	0.641	0.97	DEGS1	7.55
cg08807995	chr16	586923	-0.3389	0.7221	0.641	0.97	SOLH	94.35
cg01965673	chr3	126700750	-0.3099	0.6604	0.641	0.97		86.43
cg21780812	chr6	32806448	0.1493	0.3181	0.641	0.97	TAP2	2.88
cg15331656	chr20	61869413	-0.5196	1.107	0.641	0.97	BIRC7	42.43
cg06539413	chr9	134330838	-0.2711	0.5777	0.641	0.97	PRRC2B	92.81
cg03127863	chr14	58731088	-0.164	0.3494	0.641	0.97	PSMA3	93.52
cg12238593	chr6	26440340	-0.3801	0.8099	0.641	0.97	BTN3A3	10.83
cg09381484	chr1	161147450	-0.1507	0.3211	0.641	0.97	B4GALT3	4.86
cg15380744	chr4	15964812	0.6244	1.33	0.641	0.97	FGFBP2	23.93
cg00659077	chr18	77723271	-0.3358	0.7155	0.641	0.97	HSBP1L1	78.29
cg07172676	chr8	144997714	0.3634	0.7743	0.641	0.97	PLEC1	91.05
cg20926764	chr10	134972570	-0.5753	1.226	0.641	0.97	KNDC1	44.46
cg09148216	chr5	13107698	-2.298	4.897	0.641	0.97		52.41
cg03147470	chr10	537178	0.4942	1.053	0.641	0.97	DIP2C	21.98
cg17472111	chr11	75287721	0.2661	0.567	0.641	0.97		5.35
cg21288249	chr16	69961491	0.4382	0.9337	0.641	0.97	WWP2	78.06
cg24061914	chr1	95008479	-0.5639	1.202	0.641	0.97	F3	61.64
cg07330172	chr12	59932731	-1.355	2.888	0.641	0.97		59.35
cg04578283	chr12	54119247	1.407	2.997	0.641	0.97	CALCOCO1	91.73
cg03534684	chr1	10447997	-0.7374	1.571	0.641	0.97		37.21
cg14452896	chr11	33182799	0.1192	0.254	0.641	0.97	CSTF3	2.92
cg24625984	chr10	130279707	0.5244	1.118	0.641	0.97		88.41
cg21464454	chr7	106598386	0.5094	1.086	0.641	0.97		40.93
cg05302480	chr12	96813953	-0.8268	1.762	0.641	0.97		47.04
cg18127648	chr10	79652632	-0.135	0.2877	0.641	0.97	DLG5	94.63
cg24054938	chr1	153651301	0.1021	0.2175	0.641	0.97	NPR1	4.3
cg14200954	chr9	103239817	0.2245	0.4783	0.641	0.97	TMEFF1	90.79
cg17872796	chr4	113565169	-0.7369	1.57	0.641	0.97	LARP7	79.61
cg06077359	chr9	114393671	-0.05036	0.1073	0.641	0.97	DNAJC25	1.38
cg07803312	chr9	137018550	-0.2222	0.4736	0.641	0.97	WDR5	93.76
cg01298991	chr2	20422849	-0.6046	1.288	0.641	0.97	SDC1	68.87
cg06948947	chr7	72993313	-0.1164	0.2481	0.641	0.97	TBL2	3.96
cg16506780	chr14	104895126	-0.3027	0.6451	0.641	0.97		33.36
cg19316647	chr11	111332563	-0.4053	0.8637	0.641	0.97		84.14
cg00572356	chr18	19179948	-0.1943	0.4141	0.641	0.97	ESCO1	5.89
cg18300819	chr6	88299852	0.07041	0.1501	0.641	0.97	ORC3L	1.76
cg01858879	chr11	76838549	0.05194	0.1107	0.641	0.97	MYO7A	1.31
cg13299340	chr4	189208627	-1.326	2.826	0.641	0.97		67.18
cg22839223	chr19	57702233	-0.2778	0.5919	0.641	0.97	ZNF264	92.83
cg15011721	chr7	56032604	-0.0456	0.09717	0.641	0.97	GBAS	1.4
cg07147449	chr12	115136072	0.05164	0.11	0.641	0.97		1.62
cg24208949	chr5	174749877	1.162	2.476	0.641	0.97		77.38
cg18478731	chr2	129659682	-0.7796	1.661	0.641	0.97		55.17
cg01802397	chr14	39583830	-0.1342	0.286	0.641	0.97	SIP1	4.23
cg00731749	chr12	56102034	0.1243	0.2649	0.641	0.97	ITGA7	2.76
cg17716757	chr3	183911358	-0.1788	0.3809	0.641	0.97	ABCF3	93.41
cg10142907	chr16	21639531	-0.3734	0.7957	0.641	0.97	METTL9	88.41
cg01324489	chr21	40114053	0.3887	0.8284	0.641	0.97	LINC00114	53.22
cg19016816	chr7	1267987	-0.6606	1.408	0.641	0.97		35.31
cg27359501	chr18	67872919	0.05921	0.1262	0.641	0.97	RTTN	1.7
cg22849541	chrX	48368195	-0.6431	1.371	0.641	0.97	PORCN	33.9
cg06857905	chr7	125203898	-1.011	2.154	0.641	0.97		36.03
cg05854601	chr2	40351367	-0.8698	1.854	0.641	0.97	SLC8A1	69.38
cg03540427	chr7	20193732	-0.5022	1.07	0.641	0.97	MACC1	82.24
cg21086027	chr3	110647230	-0.5271	1.123	0.641	0.97		77.88
cg10514638	chr1	8021611	-0.1018	0.217	0.641	0.97	PARK7	3.14
cg23830100	chr10	5571190	-0.1629	0.3473	0.641	0.97		94.97
cg22329579	chr17	34820348	1.351	2.879	0.641	0.97		29.5
cg19393127	chr20	15848784	0.529	1.128	0.641	0.97	MACROD2	44.01
cg24914964	chr21	41028141	-0.5272	1.124	0.641	0.97	B3GALT5	87.27
cg02644610	chr10	14646258	-0.04928	0.105	0.641	0.97	FAM107B	1.52
cg02707854	chr19	17600122	-0.7455	1.589	0.641	0.97	SLC27A1	25.1
cg21548152	chr3	49306815	-0.488	1.04	0.641	0.97	C3orf62	56.09
cg09091429	chr9	74307473	0.4981	1.062	0.641	0.97	TMEM2	72.16
cg09319797	chr16	12061715	-0.4034	0.8598	0.641	0.97	TNFRSF17	86.12
cg18871861	chr5	76081655	-0.5607	1.195	0.641	0.97		74.19
cg15139008	chr16	2012341	-0.1327	0.2827	0.641	0.97	SNORA10	95.23
cg14319514	chr4	120244999	0.2651	0.565	0.641	0.97		91.32
cg17367518	chr7	75624479	-0.5933	1.265	0.641	0.97	TMEM120A	64.46
cg17132902	chr12	117797385	-1.604	3.418	0.641	0.97	NOS1	16.06
cg02336491	chr16	2273898	-0.1012	0.2156	0.641	0.97	E4F1	2.92
cg25766677	chr10	73836456	0.5721	1.219	0.641	0.97	SPOCK2	76.69
cg16455781	chr11	45921342	-0.4821	1.027	0.641	0.97	MAPK8IP1	6.25
cg07448606	chr5	140855857	-0.1581	0.337	0.641	0.97	PCDHGA4	3.38
cg18925923	chr4	144480237	-0.139	0.2962	0.641	0.97	LOC441046	3.71
cg13975583	chr8	97654540	-0.4572	0.9745	0.641	0.97		58.61
cg20877587	chr6	166868856	-1.651	3.52	0.641	0.97	RPS6KA2	82.59
cg05214567	chr10	125814029	-0.5438	1.159	0.641	0.97	CHST15	83.64
cg16170181	chr4	144258448	0.05628	0.12	0.641	0.97	GAB1	1.55
cg01265905	chr20	57531269	1.961	4.181	0.641	0.97		32.14
cg11880515	chr8	33313515	-0.2035	0.4338	0.641	0.97	FUT10	93.52
cg23834593	chr20	42983920	-0.7301	1.556	0.641	0.97	HNF4A	42.62
cg03063347	chr6	36515153	-0.1649	0.3514	0.641	0.97	STK38	4.7
cg23079012	chr2	8343710	1.548	3.3	0.641	0.97		50.68
cg08000278	chr4	109683819	0.05046	0.1075	0.641	0.97	AGXT2L1	1.53
cg11414957	chr21	16596138	-1.064	2.267	0.641	0.97		91.97
cg26524748	chr2	157621435	-1.799	3.835	0.641	0.97		28.38
cg04543012	chr12	51566569	0.1678	0.3576	0.641	0.97	TFCP2	4.49
cg04687409	chr16	22849909	-0.6782	1.445	0.641	0.97	HS3ST2	38.89
cg01080357	chr19	3201221	-0.1787	0.3809	0.641	0.97	NCLN	93.61
cg04673754	chr15	69689855	0.316	0.6735	0.641	0.97	PAQR5	89.1
cg11440700	chr15	72246062	-0.7331	1.562	0.641	0.97	MYO9A	41.24
cg11961255	chr1	155830477	0.1705	0.3634	0.641	0.97	SYT11	4.08
cg22917366	chr5	67383930	-1.85	3.942	0.641	0.97		44.05
cg10314172	chr2	64681735	-0.04725	0.1007	0.641	0.97	HSPC159	1.15
cg01162435	chr16	2635233	-0.3977	0.8478	0.641	0.97	PDPK1	87.28
cg17594047	chr4	100574653	-0.1866	0.3977	0.641	0.97		94.43
cg18467406	chr10	665510	0.2289	0.4878	0.641	0.97	DIP2C	90.83
cg08162205	chr3	152109952	-0.3853	0.8213	0.641	0.97	MBNL1	86.33
cg05834275	chr16	10916163	-0.2608	0.5559	0.641	0.97		87.4
cg11626629	chr6	33245460	-0.4263	0.9086	0.641	0.97	B3GALT4	10.23
cg00136580	chr20	44783083	-0.9351	1.993	0.641	0.97		57.63
cg21963406	chr2	240125913	-0.5513	1.175	0.641	0.97	HDAC4	91.12
cg15976709	chr19	12913119	-0.2292	0.4886	0.641	0.97	PRDX2	5.64
cg04415795	chr1	167684489	-0.199	0.4242	0.641	0.97		5.45
cg04804168	chr9	140099429	-0.2046	0.4362	0.641	0.97	TMEM203	7.07
cg06719653	chr9	116815353	-0.8822	1.881	0.641	0.97	ZNF618	69.94
cg00672111	chr12	67752236	-0.2035	0.4337	0.641	0.97		93.87
cg06885750	chr2	203130593	0.06943	0.148	0.641	0.97	NOP58	1.62
cg15332871	chr6	168489054	-0.8606	1.835	0.641	0.97		30.92
cg22878693	chr17	78755604	-0.1945	0.4146	0.641	0.97	RPTOR	92.88
cg00706410	chr18	18700723	-0.3158	0.6731	0.641	0.97		71.97
cg06542473	chr1	239968553	-0.5849	1.247	0.641	0.97	CHRM3	56.94
cg12764348	chr5	50026883	-0.6362	1.356	0.641	0.97	PARP8	38.08
cg16783349	chr10	130854343	1.11	2.366	0.641	0.97		29.61
cg16952081	chr4	189638046	-1.113	2.373	0.641	0.97		34.94
cg00767205	chr5	15111963	-0.2903	0.6189	0.641	0.97		89.09
cg10826175	chr10	55016939	-0.8906	1.898	0.641	0.97		23.13
cg06816518	chr1	6531152	0.3996	0.8518	0.641	0.97	PLEKHG5	44.57
cg05738196	chr6	26577821	1.167	2.488	0.641	0.97		9.67
cg02578577	chr20	39801027	-0.5106	1.088	0.641	0.97	PLCG1	75.46
cg05844583	chr2	228582789	0.07183	0.1531	0.641	0.97	SLC19A3	2.58
cg16400196	chr1	95579138	-0.3364	0.717	0.641	0.97		85.96
cg21964055	chr16	77756274	0.09648	0.2057	0.641	0.97	NUDT7	3.92
cg19172447	chr12	132551483	0.04943	0.1054	0.641	0.97	EP400	98.95
cg03264464	chr17	27070430	-0.3229	0.6884	0.641	0.97	TRAF4	11.25
cg24872782	chr5	15500249	-0.05437	0.1159	0.641	0.97	FBXL7	2.03
cg11639876	chr17	72666418	-0.7647	1.63	0.641	0.97	RAB37	18.69
cg25748712	chr6	43027608	0.06822	0.1454	0.641	0.97	KLC4	2.46
cg11555887	chr4	25601275	-0.5252	1.12	0.641	0.97		77.57
cg14015044	chr8	22960619	-0.9029	1.925	0.641	0.97	TNFRSF10C	4.9
cg07917989	chr12	56572600	0.2559	0.5455	0.641	0.97	SMARCC2	90.94
cg10273072	chr21	17441953	1.254	2.673	0.641	0.97	C21orf34	51.28
cg24721399	chr11	28853772	-1.572	3.352	0.641	0.97		72.56
cg13670601	chr12	85305408	0.06613	0.141	0.641	0.97	SLC6A15	2.14
cg13745082	chr4	8396814	-0.3952	0.8424	0.641	0.97	ACOX3	80.49
cg00717190	chr20	62722867	-0.3987	0.85	0.641	0.97	OPRL1	32.58
cg10574834	chr6	5078728	-0.2732	0.5824	0.641	0.97	LOC100129461	11.44
cg14493349	chr6	11012024	0.4741	1.011	0.641	0.97	ELOVL2	38.89
cg27429832	chr16	1398627	-0.5203	1.109	0.641	0.97	BAIAP3	69.22
cg02032423	chr9	123452492	-0.1584	0.3376	0.641	0.97	MEGF9	93.34
cg04192482	chr1	169903436	0.8153	1.738	0.641	0.97	KIFAP3	38.02
cg08783584	chr6	157339749	-0.2219	0.473	0.641	0.97	ARID1B	93.07
cg00980106	chr20	48895688	-0.4777	1.018	0.641	0.97	LINC01272	33.09
cg23381664	chr6	33281712	-0.7654	1.632	0.641	0.97	TAPBP	27.27
cg16531136	chr4	2263836	-0.2937	0.6261	0.641	0.97	MXD4	6.63
cg01978746	chr4	871223	-0.3723	0.7937	0.641	0.97	GAK	78.69
cg02748354	chr10	120841452	-0.3594	0.7662	0.641	0.97	EIF3A	94.07
cg12349027	chr3	77089761	-1.886	4.021	0.641	0.97	ROBO2	48.89
cg18655522	chr14	69424756	-0.3709	0.7908	0.641	0.97	ACTN1	73.13
cg02889909	chr14	75760889	-0.05031	0.1073	0.641	0.97		1.35
cg19997218	chr19	39218383	0.4168	0.8887	0.641	0.97	ACTN4	73.88
cg20734569	chr3	48348370	0.7425	1.583	0.641	0.97	SPINK8	48.74
cg01979481	chr7	158938780	0.9379	2	0.641	0.97	VIPR2	73.99
cg09328011	chr8	110704037	2.55	5.436	0.641	0.97	SYBU	19.88
cg09935767	chr11	10329365	0.07428	0.1584	0.641	0.97		2.17
cg16738453	chr1	57029014	-0.3706	0.7902	0.641	0.97	PPAP2B	77.79
cg06879302	chr20	6760769	-1.093	2.331	0.641	0.97	BMP2	53.78
cg05794927	chr1	248059252	1.068	2.277	0.641	0.97	OR2W3	82.83
cg26572989	chr16	68877319	-0.2435	0.5192	0.641	0.97	TMCO7	6.22
cg25760412	chr20	36793747	0.0599	0.1277	0.641	0.97	TGM2	1.67
cg16553435	chr16	89267943	0.1705	0.3635	0.641	0.97		5.82
cg03427827	chr4	178278982	-0.1767	0.3768	0.641	0.97	NEIL3	94.22
cg04147929	chr1	223854704	0.6208	1.323	0.641	0.97	CAPN8	77.92
cg18166152	chrX	53583456	-0.4594	0.9795	0.641	0.97	MIR98	86.05
cg17292076	chr14	96665085	-0.5908	1.26	0.641	0.97		74.84
cg19084096	chr3	183815064	-0.5851	1.247	0.641	0.97	HTR3E	79.87
cg09933638	chr3	128444901	-0.1365	0.291	0.641	0.97	RAB7A	3.72
cg11901646	chr5	154344326	-0.6568	1.4	0.641	0.97	MRPL22	83.86
cg05265359	chr11	45943572	0.3846	0.8201	0.641	0.97	GYLTL1B	13.31
cg00306893	chr3	168726716	0.7894	1.683	0.641	0.97		69.5
cg11089364	chr15	25480987	-1.687	3.596	0.641	0.97	SNORD115-29	63.35
cg21626043	chr12	5990268	-0.7714	1.645	0.641	0.97	ANO2	87.94
cg06539924	chr12	6167147	-0.5454	1.163	0.641	0.97	VWF	88.56
cg26274596	chr12	45445023	-0.1275	0.2718	0.641	0.97	DBX2	5.23
cg02770112	chr12	9066984	-0.04984	0.1063	0.641	0.97	PHC1	1.57
cg07360893	chr3	160117340	0.07786	0.166	0.641	0.97	IFT80	2.64
cg21057473	chr11	5346163	0.6253	1.333	0.641	0.97	OR51B2	33.25
cg26208644	chr17	56623056	-0.3085	0.6577	0.641	0.97	C17orf47	90.35
cg08201238	chr16	560855	0.515	1.098	0.641	0.97	RAB11FIP3	79.36
cg05621401	chr10	43572065	0.1287	0.2745	0.641	0.97	RET	3.74
cg17637107	chr8	20054583	0.05381	0.1147	0.641	0.97	ATP6V1B2	1.32
cg06638810	chr6	161695210	-0.09791	0.2088	0.641	0.97	AGPAT4	3.14
cg26694769	chr2	68178270	-0.9432	2.011	0.641	0.97		52.67
cg09343755	chr1	28654470	-0.3988	0.8504	0.641	0.97	MED18	89.12
cg03858387	chr15	25199164	-0.613	1.307	0.641	0.97	SNRPN	37.29
cg19361078	chr5	175834777	-0.4898	1.044	0.641	0.97	CLTB	71.46
cg06878166	chr1	218682104	0.275	0.5864	0.641	0.97	MIR548F3	92.38
cg18595835	chr3	12598824	0.06801	0.145	0.641	0.97	MKRN2	2.38
cg09248714	chr1	3585424	0.3595	0.7665	0.641	0.97	TP73	9.95
cg08947153	chr1	46664340	-0.1771	0.3775	0.641	0.97	POMGNT1	5.07
cg00855661	chr4	39183530	0.3763	0.8024	0.641	0.97	WDR19	17.96
cg20368248	chr3	30347487	-0.1928	0.411	0.641	0.97		92.48
cg07886202	chr11	131850680	1.442	3.075	0.641	0.97	NTM	49.89
cg04434747	chr6	42980973	-0.5576	1.189	0.641	0.97	MEA1	45.4
cg16620719	chr4	56502919	0.6711	1.431	0.641	0.97	NMU	53.36
cg00007036	chr1	33742089	0.129	0.2751	0.641	0.97	ZNF362	97.77
cg01220829	chr10	92681957	-0.6539	1.394	0.641	0.97	ANKRD1	71.28
cg07332002	chr1	17248100	-0.6029	1.286	0.641	0.97	CROCC	46.21
cg22335635	chr10	98506510	0.5063	1.08	0.641	0.97		25.46
cg16865618	chr4	27123753	-0.8238	1.757	0.641	0.97		55.56
cg06139259	chr16	4526053	-0.0953	0.2032	0.641	0.97	HMOX2	2.8
cg19395089	chr6	169592444	-0.5004	1.067	0.641	0.97		39.31
cg11299168	chr3	98241927	-0.04774	0.1018	0.641	0.97	CLDND1	1.26
cg16280399	chr6	16705528	0.3049	0.6502	0.641	0.97	ATXN1	88.13
cg24349610	chr10	119644968	-1.001	2.135	0.641	0.97		31.28
cg17651212	chr12	3701131	-1.07	2.282	0.641	0.97	PRMT8	84.09
cg18872441	chr5	620334	0.2279	0.4859	0.641	0.97	CEP72	94.15
cg02200519	chr1	150277456	-0.1914	0.4082	0.641	0.97	MRPS21	94.13
cg07821986	chr16	1722082	-0.2082	0.444	0.641	0.97	CRAMP1L	91.89
cg10396616	chr7	768364	-0.1714	0.3654	0.641	0.97	PRKAR1B	92.67
cg00283284	chr5	6378638	-0.04629	0.0987	0.641	0.97	MED10	1.3
cg18401210	chr7	98285115	-1.197	2.553	0.641	0.97		70.93
cg16228804	chr1	89150099	-0.1471	0.3137	0.641	0.97	PKN2	2.83
cg08628892	chr1	203024666	-0.5531	1.179	0.641	0.97	PPFIA4	79.68
cg02162906	chr10	54073488	-0.3771	0.8042	0.641	0.97	DKK1	10.1
cg05535573	chr8	29785864	0.4127	0.88	0.641	0.97	FAM183CP	90.11
cg16777810	chr10	49814629	-0.7576	1.616	0.641	0.97	ARHGAP22	67.28
cg09527126	chr12	128675283	1.377	2.936	0.641	0.97		13.96
cg10712261	chr3	48216323	-0.3084	0.6576	0.641	0.97	CDC25A	88.44
cg16378261	chr13	37749862	-0.9828	2.096	0.641	0.97		73.43
cg26309060	chr21	47788376	-0.1611	0.3436	0.641	0.97	PCNT	94.56
cg02764898	chrX	16966893	-0.7532	1.606	0.641	0.97	REPS2	76.23
cg22118267	chr18	20992749	-0.5441	1.16	0.641	0.97	TMEM241	45.89
cg18632135	chr6	35996485	0.3363	0.7172	0.641	0.97	MAPK14	7.27
cg03265111	chr15	30212876	-0.6216	1.326	0.641	0.97	TJP1	72.61
cg07285641	chr13	52345302	-0.6282	1.34	0.641	0.97	DHRS12	78.87
cg23188056	chr5	94073750	-0.2655	0.5662	0.641	0.97	MCTP1	5.71
cg17715380	chr20	31004143	-0.2144	0.4572	0.641	0.97	ASXL1	92
cg17442961	chr17	78635428	0.08215	0.1752	0.641	0.97	RPTOR	97.72
cg24686911	chr14	31029063	-0.1908	0.4068	0.641	0.97	G2E3	7.85
cg06476522	chr2	76496120	1.815	3.87	0.641	0.97		47.77
cg04323187	chr1	44457159	-0.1365	0.2911	0.641	0.97	CCDC24	3.31
cg00976509	chr11	130184046	-0.08269	0.1763	0.641	0.97	ZBTB44	3.08
cg15719156	chr6	9402182	-0.1762	0.3757	0.641	0.97		94.11
cg14674253	chr21	43274626	-0.1861	0.3969	0.641	0.97	PRDM15	91.18
cg25591664	chr5	79551865	0.2576	0.5494	0.641	0.97	SERINC5	10.32
cg16370441	chr14	103470415	-0.1983	0.4228	0.641	0.97	CDC42BPB	94.13
cg20043883	chr6	149289357	-0.1385	0.2954	0.641	0.97	UST	95.18
cg02518760	chr18	31537339	-0.5985	1.276	0.641	0.97	NOL4	87.48
cg05340623	chr11	65327584	0.2867	0.6114	0.641	0.97		18.44
cg07661818	chr3	190040250	-0.05063	0.108	0.641	0.97	CLDN1	1.38
cg25264268	chr19	427263	1.251	2.669	0.641	0.97	SHC2	62
cg15321915	chr1	40400055	-0.4148	0.8846	0.641	0.97		19.5
cg02465843	chr5	129659594	1.367	2.916	0.641	0.97		77.07
cg22185451	chr7	156433300	0.06167	0.1315	0.641	0.97	C7orf13	1.92
cg19872854	chr3	36940671	-0.2022	0.4313	0.641	0.97	TRANK1	92.99
cg00845942	chr12	64062724	0.645	1.375	0.641	0.97	DPY19L2	16.24
cg09540102	chr16	1822124	-1.576	3.36	0.641	0.97	NME3	52.76
cg02768162	chr12	108992148	-0.6139	1.309	0.641	0.97	TMEM119	76.58
cg10680978	chr6	449044	-1.132	2.415	0.641	0.97		83.51
cg18092293	chr15	52167060	0.4999	1.066	0.641	0.97	TMOD3	41.57
cg15562912	chr3	140770617	0.05509	0.1175	0.641	0.97	SPSB4	1.74
cg20545087	chr5	43514988	-0.08037	0.1714	0.641	0.97	C5orf34	2.28
cg27450030	chrX	40008861	-0.6103	1.302	0.641	0.97	BCOR	68.12
cg21683053	chr9	19495337	0.7767	1.657	0.641	0.97		77.41
cg08813545	chr2	228681090	-0.2125	0.4532	0.641	0.97	CCL20	91.39
cg00737840	chr11	125036420	-0.9127	1.947	0.641	0.97	PKNOX2	32.58
cg01819759	chr13	79234251	-1.505	3.21	0.641	0.97	RNF219	35.6
cg22466716	chr5	13735996	1.437	3.064	0.641	0.97	DNAH5	73.56
cg02214441	chr22	31536996	-0.2826	0.6028	0.641	0.97	PLA2G3	86.27
cg16661234	chr17	10541620	-1.491	3.179	0.641	0.97	MYH3	67.17
cg05754907	chr14	91231861	-0.2685	0.5727	0.641	0.97	TTC7B	88.92
cg01599826	chr9	116648438	-0.5738	1.224	0.641	0.97	ZNF618	65.04
cg22730772	chr3	10182211	-0.3431	0.7317	0.641	0.97	VHL	90.31
cg25964744	chr8	135813830	-0.4149	0.8849	0.641	0.97	MIR30B	80.33
cg04219946	chr7	87104724	-0.7242	1.545	0.641	0.97	ABCB4	35.84
cg15026099	chr1	67220432	0.2395	0.5109	0.641	0.97	TCTEX1D1	90.56
cg24203155	chr4	143486195	-0.1751	0.3735	0.641	0.97	INPP4B	93.57
cg04504312	chr16	19533619	-0.1628	0.3472	0.641	0.97	GDE1	4.85
cg09958559	chr16	67064011	-0.2038	0.4348	0.641	0.97	CBFB	4.27
cg17576288	chr13	79177877	-0.04877	0.104	0.641	0.97	POU4F1	1.37
cg10275770	chr17	62084205	-0.4043	0.8622	0.641	0.97	ICAM2	26.71
cg07261133	chr14	23923449	0.7685	1.639	0.641	0.97		57.32
cg10519406	chr1	197115545	0.06112	0.1304	0.641	0.97	ASPM	1.88
cg06424457	chr17	7185250	0.1863	0.3974	0.641	0.97	SLC2A4	3.03
cg03427291	chr7	8249387	-0.257	0.5482	0.641	0.97	ICA1	91.8
cg18599468	chr16	22099867	-0.2202	0.4697	0.641	0.97		91.62
cg03694984	chr12	76311306	-0.3391	0.7234	0.641	0.97		90.14
cg21496518	chr3	15374154	0.3035	0.6474	0.641	0.97	SH3BP5	9.85
cg12986010	chr6	111044625	-0.1873	0.3994	0.641	0.97	CDK19	92.41
cg20249252	chr12	114852308	-1.015	2.165	0.641	0.97		16.85
cg17259886	chr5	147040667	-0.7789	1.661	0.641	0.97	JAKMIP2	79.58
cg22403850	chr7	43768247	-0.4555	0.9716	0.641	0.97	C7orf44	15.15
cg03906271	chr6	22955395	1.103	2.353	0.641	0.97		53.21
cg16771753	chr3	55328849	-0.4053	0.8646	0.641	0.97		86.97
cg16103332	chr3	50387923	-0.115	0.2453	0.641	0.97	NPRL2	2.96
cg06669498	chr13	113863738	0.05877	0.1254	0.641	0.97	PCID2	1.89
cg25535482	chr15	96594795	-0.4759	1.015	0.641	0.97		35.22
cg09618407	chr16	84440696	-0.9742	2.078	0.641	0.97	ATP2C2	76.22
cg11099262	chr15	66340575	0.3722	0.7939	0.641	0.97	MEGF11	86.21
cg18781966	chr19	51523159	-0.8629	1.841	0.641	0.97	KLK10	20.83
cg04637864	chr1	1510339	-0.04683	0.09989	0.641	0.97	SSU72	1.29
cg00025436	chr12	56660492	-0.1071	0.2285	0.641	0.97	COQ10A	2.87
cg18455759	chr8	126443767	0.3068	0.6544	0.641	0.97	TRIB1	4.37
cg03510359	chr7	99698208	-0.1606	0.3427	0.641	0.97	MCM7	4.69
cg22294577	chr7	107444728	0.5636	1.202	0.641	0.97	SLC26A3	57.47
cg20656116	chr11	33757858	0.05465	0.1166	0.641	0.97	CD59	1.41
cg15043989	chr22	19279555	-0.1474	0.3145	0.641	0.97	CLTCL1	4.1
cg22975300	chr13	33718719	-0.7796	1.663	0.641	0.97	STARD13	93.47
cg23611220	chr6	29793607	-1.287	2.745	0.641	0.97	HLA-G	50.04
cg21904807	chr6	19834248	0.8364	1.784	0.641	0.97		48.33
cg20723473	chr12	132520836	-0.3374	0.7198	0.641	0.97	EP400	93.63
cg10724315	chr5	114567883	-0.1445	0.3082	0.641	0.97	PGGT1B	93.83
cg00462560	chr16	88101664	0.265	0.5653	0.641	0.97	BANP	91.58
cg26456021	chr16	2580073	-0.1257	0.2682	0.641	0.97	CEMP1	95.14
cg23763047	chr12	93389353	-0.4008	0.8551	0.641	0.97		86.83
cg17141459	chr19	50503035	-0.3576	0.7628	0.641	0.97	VRK3	52.83
cg10688411	chr7	117204805	-0.5713	1.219	0.641	0.97	CFTR	69.84
cg06981309	chr3	146260954	-0.6769	1.444	0.641	0.97	PLSCR1	46.95
cg03463453	chr2	220163063	-0.5316	1.134	0.641	0.97	PTPRN	40.2
cg21924403	chr1	208063870	-0.4323	0.9221	0.641	0.97	CD34	20.17
cg26203818	chr1	43833607	0.06955	0.1484	0.641	0.97	ELOVL1	2.1
cg24692812	chr11	95416047	0.4905	1.046	0.641	0.97		78.76
cg02911509	chr22	44568770	0.754	1.608	0.641	0.97	PARVG	42.11
cg16641861	chr1	168657185	0.6585	1.405	0.641	0.97		49.77
cg27181142	chr19	46270322	-0.7326	1.563	0.641	0.97	SIX5	33.95
cg04698397	chr12	57400201	-0.06337	0.1352	0.641	0.97	ZBTB39	1.72
cg01763436	chr20	23338416	-0.1165	0.2485	0.641	0.97		3.01
cg05403147	chr1	3389331	0.2594	0.5534	0.641	0.97	ARHGEF16	84.13
cg22009751	chr2	240271276	-0.2372	0.5059	0.641	0.97	HDAC4	92.63
cg27078206	chr16	5115626	-0.4747	1.013	0.641	0.97	C16orf89	37.86
cg21210041	chr17	27443831	0.6887	1.469	0.641	0.97	MYO18A	64.24
cg05109308	chr20	44602967	-0.3539	0.7549	0.641	0.97		70.45
cg06965174	chr7	23579432	-0.7207	1.538	0.641	0.97		72.56
cg06951451	chr15	90408377	0.2628	0.5607	0.641	0.97	AP3S2	92.43
cg17969123	chr19	18745971	-0.3174	0.6771	0.641	0.97		15.76
cg13995319	chr18	813013	-0.1578	0.3368	0.641	0.97	YES1	4.33
cg26113951	chr3	11606432	0.291	0.6208	0.641	0.97	VGLL4	96.15
cg23700226	chr2	122406990	-0.05429	0.1158	0.641	0.97	NIFK-AS1	1.71
cg19696083	chr12	54438419	-0.5787	1.235	0.641	0.97	HOXC4	46.99
cg14898611	chr7	25608673	0.5141	1.097	0.641	0.97		25.74
cg02150231	chr22	47159188	-0.1402	0.299	0.641	0.97	TBC1D22A	4.1
cg01668287	chr19	19180202	-0.5449	1.163	0.641	0.97	SLC25A42	72.73
cg22711299	chr6	39050096	-0.6383	1.362	0.641	0.97	GLP1R	39.72
cg19622792	chr20	32526972	0.406	0.8662	0.641	0.97		85.33
cg14480446	chr5	87989154	-0.9072	1.936	0.641	0.97		16.59
cg14101860	chr2	152013789	-0.7575	1.616	0.641	0.97		37.77
cg18344466	chr19	57702324	-0.6701	1.43	0.641	0.97	ZNF264	73.12
cg21655969	chr15	90792609	0.4028	0.8595	0.641	0.97	TTLL13	9.22
cg09892721	chr16	84059077	1.207	2.575	0.641	0.97	SLC38A8	93.29
cg05404538	chr18	10052240	0.5789	1.235	0.641	0.97		80.36
cg06507576	chr3	185731245	0.5306	1.132	0.641	0.97		84.37
cg04390655	chr3	37796923	0.2461	0.5251	0.641	0.97	ITGA9-AS1	93.24
cg16998213	chr16	765434	-0.05018	0.1071	0.641	0.97	METRN	1.43
cg17019426	chr3	183852971	0.06047	0.129	0.641	0.97	EIF2B5	1.88
cg21431856	chr2	235906251	-0.1734	0.3699	0.641	0.97	SH3BP4	93.56
cg10295552	chr17	35464574	-0.3262	0.696	0.641	0.97	ACACA	89.61
cg05212259	chr15	93677174	-0.2678	0.5713	0.641	0.97		91.59
cg21294616	chr7	143093848	-0.5235	1.117	0.641	0.97	EPHA1	54.35
cg03872957	chr5	173162935	-0.5024	1.072	0.641	0.97	LINC01484	89.1
cg14615927	chr2	240259213	0.1057	0.2255	0.641	0.97	HDAC4	97.32
cg22525743	chr19	40325128	0.45	0.9601	0.641	0.97	FBL	89.8
cg05865660	chr4	189158066	-0.9645	2.058	0.641	0.97		49.2
cg22731637	chr11	45231545	0.4088	0.8723	0.641	0.97	PRDM11	63.38
cg25450986	chr17	38574356	0.2571	0.5485	0.641	0.97	TOP2A	5.07
cg17073367	chr8	125074272	-0.8706	1.858	0.641	0.97	FER1L6	45.09
cg25092881	chr10	84574204	-1.405	2.998	0.641	0.97	NRG3	56.16
cg18685081	chr13	33851316	-0.1197	0.2553	0.641	0.97	STARD13-AS	94.73
cg16258148	chr9	131770911	-0.3338	0.7122	0.641	0.97	SH3GLB2	88.48
cg13306478	chr13	31317745	0.5495	1.172	0.641	0.97	ALOX5AP	26.32
cg13414478	chr11	62649477	-0.08102	0.1729	0.641	0.97	SLC3A2	2.4
cg16095262	chr8	37963188	-0.1148	0.2449	0.641	0.97	ASH2L	3.92
cg22534203	chr7	28998009	1.242	2.651	0.641	0.97	TRIL	12.43
cg26910132	chr1	18396374	-0.5841	1.246	0.641	0.97		86.93
cg22951653	chr8	19338468	0.4347	0.9275	0.641	0.97	CSGALNACT1	21.35
cg22820948	chr15	96870258	-0.1112	0.2374	0.641	0.97	NR2F2	3.28
cg24580106	chr2	61765480	0.05675	0.1211	0.641	0.97	XPO1	1.35
cg07949597	chr16	3355079	0.6068	1.295	0.641	0.97	ZNF75A	8.89
cg11299081	chr10	50991902	0.4361	0.9306	0.641	0.97		36.31
cg19344708	chr12	71003108	0.587	1.253	0.641	0.97	PTPRB	70.27
cg24944109	chr11	35440136	-0.5883	1.255	0.641	0.97	SLC1A2	21.04
cg08030210	chr19	10362462	-0.2231	0.476	0.641	0.97	MRPL4	4.98
cg22070462	chr2	26395155	-1.644	3.508	0.641	0.97	FAM59B	53
cg01548411	chr15	91520086	-0.1697	0.3621	0.641	0.97	PRC1-AS1	93.83
cg15046481	chr6	31790054	-0.1405	0.2998	0.641	0.97		4.27
cg06052021	chr15	89193165	0.3453	0.7369	0.641	0.97	ISG20	89.59
cg23314805	chr17	19282105	0.3195	0.6817	0.641	0.97	MAPK7	4.34
cg00410106	chr2	207140303	-0.113	0.2412	0.641	0.97	ZDBF2	2.95
cg01755467	chr8	30890617	0.06779	0.1447	0.641	0.97	WRN	2.31
cg01669570	chr4	110481139	-0.09686	0.2067	0.641	0.97	CCDC109B	2.51
cg02291533	chr19	36427210	0.05708	0.1218	0.641	0.97	LRFN3	1.7
cg04116545	chr6	125684679	-0.0478	0.102	0.641	0.97		1.4
cg10203522	chr16	4743299	0.06329	0.135	0.641	0.97	NUDT16L1	1.91
cg23017594	chr14	32728466	-0.2967	0.6332	0.641	0.97		85.48
cg25648746	chr5	63802993	1.64	3.501	0.641	0.97	RGS7BP	50.17
cg01092615	chr18	66166620	-0.8763	1.87	0.641	0.97		45.35
cg01053943	chr2	120239310	-0.2347	0.5009	0.641	0.97	SCTR	94.52
cg13520771	chr12	50236965	0.07689	0.1641	0.641	0.97	BCDIN3D	2.36
cg16765562	chr4	33412792	-1.102	2.351	0.641	0.97		40.13
cg12256957	chr5	34757249	-0.4935	1.053	0.641	0.97	RAI14	47.54
cg26307396	chr3	11315858	-0.6167	1.316	0.641	0.97	ATG7	69.86
cg20417849	chr3	46304747	0.1794	0.3829	0.641	0.97	CCR3	90.08
cg18769353	chr7	137028617	-0.6711	1.432	0.641	0.97	PTN	12.68
cg25232535	chr22	38597847	-0.05149	0.1099	0.641	0.97	MAFF	1.62
cg03305720	chr11	8866125	0.4559	0.9728	0.641	0.97	ST5	89.67
cg08402652	chr11	94501461	0.0716	0.1528	0.641	0.97	AMOTL1	2.57
cg16948199	chr13	52377825	0.06205	0.1324	0.641	0.97	DHRS12	1.93
cg20347648	chr6	31130516	-0.2164	0.4619	0.641	0.97	TCF19	93.6
cg02731387	chr10	27063035	-0.1441	0.3075	0.641	0.97	ABI1	93.88
cg04415434	chr3	126423069	-0.04682	0.09991	0.641	0.97	CHCHD6	1.18
cg10024717	chr6	157538604	0.1623	0.3463	0.641	0.97		93.8
cg19361430	chr8	6501499	0.1272	0.2715	0.641	0.97	MCPH1	94.18
cg24982344	chr1	196743277	0.9196	1.963	0.641	0.97	CFHR3	18.04
cg22770861	chr12	123956152	-0.5547	1.184	0.641	0.97	RILPL1	59.77
cg27262702	chr16	88878803	0.09108	0.1944	0.641	0.97	APRT	3.01
cg02554051	chr12	81329566	-0.2106	0.4495	0.641	0.97	LIN7A	90.46
cg10548102	chr12	16499963	-0.2817	0.6012	0.641	0.97	MGST1	86.42
cg08930456	chr10	114926344	-0.4489	0.9579	0.641	0.97	TCF7L2	88.83
cg07913430	chr4	115609343	1.605	3.425	0.641	0.97		44.41
cg03710564	chr12	106099640	-0.2653	0.5663	0.641	0.97	CASC18	8.1
cg10505257	chr16	4731639	-0.1011	0.2158	0.641	0.97	MGRN1	97.28
cg12200038	chr14	38091470	1.79	3.821	0.641	0.97		27.1
cg18956199	chr2	169312560	-1.452	3.098	0.641	0.97	CERS6	9.49
cg23865853	chr1	161167112	-0.5024	1.072	0.641	0.97	ADAMTS4	65.29
cg24353058	chr8	68255883	0.05349	0.1142	0.641	0.97	ARFGEF1	1.56
cg17329115	chr20	62690171	-0.6556	1.399	0.641	0.97	TCEA2	78.45
cg21972165	chr22	42017980	-0.08134	0.1736	0.641	0.97	XRCC6	2.41
cg07526021	chr5	79950611	-0.1203	0.2567	0.641	0.97	MSH3	3.45
cg17808360	chr10	13807847	-0.4441	0.9477	0.641	0.97	FRMD4A	21.86
cg21070087	chr7	43351538	-1.109	2.367	0.641	0.97	HECW1	84.51
cg27610178	chr5	43313951	-0.1488	0.3177	0.641	0.97	HMGCS1	4.11
cg08518150	chr13	94773858	2.007	4.283	0.641	0.97	GPC6	78.7
cg23966214	chr17	48203188	-0.1831	0.3907	0.641	0.97	SAMD14	92.97
cg08366845	chr17	6796745	0.9195	1.962	0.641	0.97	ALOX12P2	27.31
cg15006215	chr22	29184704	-0.4403	0.9396	0.641	0.97	CCDC117	80.54
cg14525923	chr10	121700171	0.1806	0.3855	0.641	0.97	SEC23IP	93.92
cg18069964	chr11	117295484	0.4389	0.9367	0.641	0.97		35.58
cg00198785	chr13	46269339	0.2367	0.5053	0.641	0.97	LINC01055	92.43
cg25137403	chr2	177022172	1.377	2.939	0.641	0.97		37.56
cg20312645	chr2	174764571	-0.3966	0.8463	0.641	0.97		86.05
cg22616810	chr2	113842341	-0.5873	1.253	0.641	0.97		60.09
cg24859434	chr16	85035907	-0.596	1.272	0.641	0.97	ZDHHC7	77.16
cg25893275	chr1	95008050	-0.155	0.3309	0.641	0.97	F3	4.4
cg00242264	chr12	122688251	0.06047	0.1291	0.641	0.97	B3GNT4	1.66
cg07884213	chr16	57219487	-0.1759	0.3754	0.641	0.97	RSPRY1	3.79
cg18022606	chr11	64944740	0.6708	1.432	0.641	0.97		82.9
cg26668626	chr16	3451006	-0.08465	0.1807	0.641	0.97	ZNF174	1.98
cg01908591	chr17	48575571	0.6154	1.313	0.641	0.97		75.99
cg19917656	chr10	106034655	-0.1631	0.3482	0.641	0.97	GSTO2	5.37
cg06569117	chr2	217657537	0.4391	0.9373	0.641	0.97		25.15
cg23985619	chr3	182511090	0.07222	0.1541	0.641	0.97	ATP11B	2.52
cg24248680	chr10	124610364	0.8525	1.82	0.641	0.97	FAM24B	81.16
cg25713309	chr19	17337319	-0.07104	0.1516	0.641	0.97	OCEL1	1.59
cg00855990	chr1	18959354	-0.8762	1.87	0.641	0.97	PAX7	46.77
cg20234266	chr14	103059038	-0.04486	0.09575	0.641	0.97	RCOR1	1.07
cg01624229	chr2	153252785	-0.3341	0.713	0.641	0.97	FMNL2	86.08
cg26728964	chr20	31906136	-0.5862	1.251	0.641	0.97		53.37
cg26902051	chr2	128408085	-0.4615	0.9849	0.641	0.97	GPR17	47.46
cg14185670	chr18	56806716	0.0808	0.1725	0.641	0.97	SEC11C	2.75
cg15711561	chr19	57608118	-0.4636	0.9896	0.641	0.97		12.68
cg01341572	chr12	121416512	0.09427	0.2012	0.641	0.97	HNF1A	97.67
cg20389533	chr8	60204343	-0.6731	1.437	0.641	0.97		69.73
cg04992807	chr10	82289601	-0.4817	1.028	0.641	0.97	LOC101929574	60.27
cg15163363	chr11	31892137	-0.6807	1.453	0.641	0.97	DKFZp686K1684	53.44
cg18367319	chr1	156919067	0.3371	0.7194	0.641	0.97	ARHGEF11	79.68
cg15945667	chr17	6831506	0.3843	0.8202	0.641	0.97		18.56
cg05969063	chr14	70193782	0.09793	0.209	0.641	0.97		3.28
cg27179474	chr12	130501688	0.8749	1.868	0.641	0.97		82.14
cg02596617	chr12	132912566	-0.9279	1.981	0.641	0.97		44.95
cg23243191	chr7	98482722	-0.304	0.6489	0.641	0.97	TRRAP	88
cg18275846	chrX	49094825	0.2566	0.5476	0.641	0.97	CCDC22	71.89
cg25679766	chr6	28558113	-0.5583	1.192	0.641	0.97		69.39
cg23342296	chr3	54317727	0.9058	1.934	0.641	0.97	CACNA2D3	66.7
cg11576408	chr10	71721291	-0.6398	1.366	0.641	0.97		53.99
cg21656726	chr20	37434262	-0.09612	0.2052	0.641	0.97	PPP1R16B	4.17
cg05108359	chr6	20280167	-0.5325	1.137	0.641	0.97		81.22
cg22484720	chr5	77172929	-0.5306	1.133	0.641	0.97		76.43
cg18540305	chr13	114145361	0.05998	0.128	0.641	0.97	TMCO3	1.52
cg12041123	chr4	47846711	-0.1401	0.299	0.641	0.97	LOC101927179	94.73
cg12278112	chr9	130766760	0.2132	0.455	0.641	0.97		95.22
cg16901896	chr17	59914735	-0.7069	1.509	0.641	0.97	BRIP1	22.04
cg16577593	chr5	138210550	-0.4974	1.062	0.641	0.97	LRRTM2	81.58
cg23035488	chr11	117804788	-0.3983	0.8503	0.641	0.97		83.23
cg16623157	chr8	48385636	-0.2628	0.561	0.641	0.97	KIAA0146	92.9
cg03067994	chr11	102827000	-0.2077	0.4434	0.641	0.97	MMP13	92.84
cg19288520	chr8	104427260	-0.04703	0.1004	0.641	0.97	SLC25A32	1.26
cg08334000	chr22	28792294	-0.3089	0.6595	0.641	0.97	TTC28	11.77
cg05350268	chr6	73330112	-0.523	1.117	0.641	0.97	KCNQ5	13.46
cg20239485	chr15	99215867	-0.2427	0.5181	0.641	0.97	IGF1R	87.19
cg15446373	chr17	39638473	-0.5164	1.102	0.641	0.97	KRT35	75.42
cg19654586	chr1	28562550	0.04793	0.1023	0.641	0.97	ATPIF1	1.38
cg01542143	chr4	3240754	-0.302	0.6447	0.641	0.97	HTT	85.45
cg08529333	chr2	224904837	-0.3512	0.7498	0.641	0.97	SERPINE2	11.59
cg17616668	chr19	10216870	0.06089	0.13	0.641	0.97	PPAN-P2RY11	1.82
cg17955322	chr11	117691598	0.7019	1.498	0.641	0.97	FXYD2	72.08
cg11416811	chr10	63422630	-0.05618	0.1199	0.641	0.97	C10orf107	1.79
cg24780414	chr9	21396363	0.2578	0.5503	0.641	0.97		8.59
cg12411076	chr12	59981144	-0.7356	1.57	0.641	0.97		32.47
cg07973125	chr17	54858770	2.026	4.324	0.641	0.97		73.2
cg13379208	chr6	142564220	0.2143	0.4575	0.641	0.97		91.62
cg27524103	chr3	187957576	0.1629	0.3478	0.641	0.97	LPP	94.42
cg22629493	chr21	34961221	-0.05124	0.1094	0.641	0.97	DONSON	1.11
cg06937495	chr1	68151763	0.1456	0.3108	0.641	0.97	GADD45A	3.64
cg24334148	chr2	6997353	-0.8837	1.886	0.641	0.97	CMPK2	79.85
cg26489513	chr7	57928306	-0.2823	0.6025	0.641	0.97		10.08
cg18110185	chr7	24949877	-0.493	1.052	0.641	0.97	OSBPL3	84.74
cg01541629	chr5	6633111	0.05861	0.1251	0.641	0.97	NSUN2	1.63
cg23362824	chr19	47818586	-0.3912	0.8351	0.641	0.97	C5AR1	19.68
cg10574851	chr22	30723212	-0.1086	0.2319	0.641	0.97	TBC1D10A	3.77
cg11327656	chr10	23481194	-1.111	2.371	0.641	0.97	PTF1A	24.47
cg02904442	chr16	88308808	-0.723	1.543	0.641	0.97		46.92
cg07918693	chr19	5959734	0.3295	0.7034	0.641	0.97	RANBP3	88.97
cg01323993	chr19	10218292	-0.2192	0.4679	0.641	0.97	SNORD105	91.39
cg16109778	chr10	134585121	-0.1865	0.3981	0.641	0.97	INPP5A	92.22
cg21233460	chr8	95652239	0.323	0.6895	0.641	0.97	ESRP1	4.19
cg20675194	chr11	58694219	-0.8152	1.74	0.641	0.97		61.46
cg13918754	chr6	30039380	0.3217	0.6868	0.641	0.97	RNF39	2.7
cg23169689	chr15	45927123	-0.4847	1.035	0.641	0.97	SQRDL	8.37
cg19303361	chr11	69413372	-0.1987	0.4242	0.641	0.97		91.53
cg07056568	chr15	22436227	0.3878	0.8278	0.641	0.97		9.25
cg24723255	chr12	118591326	-0.2028	0.4329	0.641	0.97	TAOK3	92.63
cg16394096	chr8	124870974	-0.4904	1.047	0.641	0.97	FER1L6	23.73
cg15022609	chr17	46908359	0.9574	2.044	0.641	0.97	CALCOCO2	11.2
cg16617564	chr22	21123428	-0.4854	1.036	0.641	0.97	PI4KA	78.18
cg07126566	chr14	105959559	-0.3995	0.853	0.641	0.97	C14orf80	89.19
cg00472783	chr7	132936821	0.9219	1.968	0.641	0.97	EXOC4	69.66
cg07400751	chr11	70958230	0.2515	0.537	0.641	0.97		91.42
cg14534780	chr10	98438658	-0.4432	0.9461	0.641	0.97	PIK3AP1	83.28
cg11678118	chr6	122935372	0.5127	1.095	0.641	0.97	PKIB	37.88
cg05317931	chr1	223004125	0.1826	0.3897	0.641	0.97	DISP1	91.91
cg03124231	chr4	174255570	-0.1099	0.2346	0.641	0.97	HMGB2	2.38
cg10442572	chr16	4675384	0.06896	0.1472	0.641	0.97	MGRN1	2.34
cg17041776	chr17	64749943	0.2995	0.6393	0.641	0.97	PRKCA	91.1
cg15028283	chr11	59669215	0.8841	1.887	0.641	0.97		16.91
cg15831758	chr6	170415208	0.5498	1.174	0.641	0.97		41.32
cg24534258	chr6	116674019	-0.5875	1.254	0.641	0.97	DSE	50.68
cg05490993	chr18	13801222	-0.182	0.3886	0.641	0.97		4.28
cg19891517	chr14	24110580	0.208	0.4441	0.641	0.97	DHRS2	94.24
cg15688980	chr3	156975045	-0.1462	0.3121	0.641	0.97		94.37
cg00208412	chr10	99609481	-0.157	0.3351	0.641	0.97	GOLGA7B	2.36
cg18071195	chr3	53103797	-0.5421	1.157	0.641	0.97		64.69
cg19097246	chr4	24978781	0.1984	0.4235	0.641	0.97	CCDC149	93.04
cg10953326	chr2	20391930	-0.2511	0.5361	0.641	0.97		90.61
cg12342451	chr10	86001509	-0.6197	1.323	0.641	0.97	LRIT1	80.09
cg05515072	chr11	45231326	-0.6145	1.312	0.641	0.97	PRDM11	47.43
cg10849737	chr6	13528768	-0.1781	0.3802	0.641	0.97		92.33
cg10314241	chr18	59505863	-0.3602	0.7689	0.641	0.97	RNF152	86.85
cg11091531	chr1	163041800	-0.1695	0.3618	0.641	0.97	RGS4	6.06
cg12463053	chr1	91487304	0.06982	0.1491	0.641	0.97	ZNF644	2.38
cg06617202	chr1	205038787	1.02	2.179	0.641	0.97	CNTN2	36.28
cg06401227	chr10	100074568	-0.3154	0.6734	0.641	0.97		17.72
cg26506751	chr3	111629747	-0.7512	1.604	0.641	0.97	PHLDB2	48.59
cg22212217	chr12	10320390	0.6356	1.357	0.641	0.97	OLR1	14.48
cg22921963	chr17	30228784	0.06268	0.1338	0.641	0.97	UTP6	2.06
cg03355486	chr19	11277343	0.4236	0.9044	0.641	0.97	KANK2	87.48
cg12217369	chr18	60887472	-0.2148	0.4586	0.641	0.97	BCL2	93.81
cg22403871	chr3	160203136	-0.8145	1.739	0.641	0.97		57.22
cg09481857	chr22	21368659	-0.04638	0.09902	0.641	0.97	P2RX6	1.22
cg13545696	chr15	58307872	0.8693	1.856	0.641	0.97	ALDH1A2	57.63
cg09363604	chr4	83675306	0.3317	0.7082	0.641	0.97	MIR575	14.05
cg19284632	chrX	130086493	-0.6238	1.332	0.641	0.97		73.49
cg14711502	chr11	33036733	-0.4256	0.9086	0.641	0.97	DEPDC7	84.58
cg02963349	chr11	63771106	-0.3515	0.7505	0.641	0.97	MACROD1	87.55
cg00832923	chr7	150270224	-1.268	2.708	0.641	0.97	GIMAP4	67.12
cg13455412	chr4	41774751	1.02	2.178	0.641	0.97		60.25
cg24430828	chr2	210894556	0.7675	1.639	0.641	0.97	LOC101928020	60.71
cg06377306	chr3	42977401	1.41	3.011	0.641	0.97	KRBOX1-AS1	80.97
cg15685922	chr1	156045208	-0.4842	1.034	0.641	0.97	MEX3A	62.86
cg01740606	chr9	139618040	-0.3055	0.6522	0.641	0.97	FAM69B	87.78
cg10161097	chr18	3449543	0.0684	0.1461	0.641	0.97	TGIF1	2.06
cg01011748	chr2	154729200	-1.109	2.367	0.641	0.97	GALNT13	27.58
cg26231243	chr19	9945826	0.06883	0.147	0.641	0.97	PIN1	2.47
cg10074979	chr13	20991971	0.1341	0.2863	0.641	0.97	CRYL1	94.93
cg17942666	chr17	59415548	0.4083	0.8718	0.641	0.97	BCAS3	84.43
cg13206201	chr7	155715135	1.323	2.825	0.641	0.97		32.1
cg07211415	chr1	49162877	0.3464	0.7395	0.641	0.97	AGBL4	8.87
cg24197477	chr1	202975221	-0.5357	1.144	0.641	0.97	TMEM183B	58.92
cg20453862	chr6	10466788	-0.7896	1.686	0.641	0.97		75.58
cg17296111	chr8	106260224	0.8723	1.863	0.641	0.97		85.95
cg17759252	chr19	18888081	-1.03	2.2	0.641	0.97	CRTC1	11.68
cg13870080	chr11	19303281	-0.5439	1.161	0.641	0.97		58.45
cg12381196	chr2	114616423	-0.674	1.439	0.641	0.97	LOC101060091	70.53
cg24746315	chr11	125660444	-0.931	1.988	0.641	0.97	PATE3	40.76
cg07016075	chr17	80337600	-0.6948	1.484	0.641	0.97		33.83
cg04078658	chr7	2054064	-0.08594	0.1835	0.641	0.97	MAD1L1	98
cg11542394	chr15	101419011	-0.7757	1.656	0.641	0.97	ALDH1A3	51.4
cg09503045	chr19	55592453	-0.8242	1.76	0.641	0.97	EPS8L1	35.27
cg03505817	chr14	93735925	-0.4688	1.001	0.641	0.97	BTBD7	83.11
cg21374459	chr4	106080109	0.4041	0.8628	0.641	0.97	TET2	10.68
cg02814135	chr11	119887950	-2.719	5.806	0.641	0.97		58.04
cg25704110	chr12	4967040	-0.1338	0.2858	0.641	0.97		3.52
cg15048611	chr12	32487523	-0.3938	0.8409	0.641	0.97	BICD1	88.72
cg20283854	chr6	18362397	-0.4973	1.062	0.641	0.97		75.57
cg05632020	chr6	30885310	0.2044	0.4364	0.641	0.97	VARS2	94.48
cg01102471	chr2	58584770	-1.138	2.43	0.641	0.97		72.68
cg00876168	chr21	41238156	-0.1862	0.3976	0.641	0.97	PCP4	92.94
cg00706302	chr2	113832957	-0.5986	1.278	0.641	0.97	IL1F10	70.15
cg19350020	chr11	118489198	-0.4965	1.06	0.641	0.97	PHLDB1	80.85
cg00907939	chr3	197025640	-0.08651	0.1847	0.641	0.97	DLG1	2.4
cg07401540	chr6	122943748	-0.4315	0.9214	0.641	0.97	PKIB	78.86
cg06357438	chr4	165870421	-0.2078	0.4438	0.641	0.97		93.4
cg20282741	chr1	53704012	-0.4099	0.8753	0.641	0.97	MAGOH	3.53
cg24160036	chr20	55966451	-0.08069	0.1723	0.641	0.97	RBM38	3.12
cg12898955	chr2	208100724	0.2573	0.5495	0.641	0.97	LOC101927865	91.4
cg24719396	chr3	197687709	-0.3872	0.8268	0.641	0.97	LMLN	12.91
cg27069588	chrX	145078289	1.921	4.102	0.641	0.97	MIR892A	77.8
cg25726669	chr4	17634824	-0.2636	0.563	0.641	0.97	FAM184B	87.27
cg18918349	chr6	108487160	0.655	1.399	0.641	0.97	NR2E1	6.25
cg08564677	chr12	26756838	-0.13	0.2776	0.641	0.97	ITPR2	94.99
cg03994356	chr6	71998117	-0.1025	0.2188	0.641	0.97	OGFRL1	3.25
cg10215110	chr6	44225450	-0.5122	1.094	0.641	0.97	SLC35B2	4.14
cg15414492	chr4	99850072	0.06292	0.1344	0.641	0.97	EIF4E	1.81
ch.7.125108021R	chr7	125320785	-0.1597	0.3409	0.641	0.97		5.66
cg08873616	chr16	4526240	0.1377	0.294	0.641	0.97	HMOX2	3.59
cg11564339	chr21	36261702	0.06226	0.133	0.641	0.97	RUNX1	1.71
cg22379253	chr17	77446189	-1.432	3.057	0.641	0.97	RBFOX3	71.34
cg18669373	chr13	51033148	-0.1674	0.3575	0.641	0.97		93.38
cg04865442	chr3	120168805	-0.2109	0.4503	0.641	0.97	FSTL1	5.69
cg00611436	chr19	3918806	-0.668	1.426	0.641	0.97	ATCAY	55.42
cg05271080	chr4	41986520	0.6654	1.421	0.641	0.97	DCAF4L1	61.29
cg11498219	chr1	210050231	0.6585	1.406	0.641	0.97		67.16
cg05955675	chr16	85206653	0.7679	1.64	0.641	0.97		13.32
cg21728107	chr1	205216985	-0.542	1.157	0.641	0.97	TMCC2	59
cg12738264	chr7	148725795	-0.1237	0.2641	0.641	0.97	PDIA4	2.61
cg19629634	chr2	203307925	-0.3873	0.827	0.641	0.97	BMPR2	85.9
cg06601266	chr10	121620547	-0.2338	0.4993	0.641	0.97	C10orf119	90.99
cg21050053	chr4	76555347	0.3972	0.8483	0.641	0.97	CDKL2	4.63
cg17944918	chr1	17716104	-0.6471	1.382	0.641	0.97	PADI6	63.29
cg01021547	chr7	4177377	0.7592	1.621	0.641	0.97	SDK1	47.59
cg17893767	chr7	2240149	-0.3467	0.7404	0.641	0.97	MAD1L1	88.67
cg26465389	chr10	135060475	0.7745	1.654	0.641	0.97		17.33
cg27383052	chr6	41659627	0.8217	1.755	0.641	0.97	TFEB	49.41
cg24365464	chr1	190448126	-1.951	4.167	0.641	0.97	FAM5C	65.47
cg00318865	chr12	52345896	-0.3049	0.651	0.641	0.97	ACVR1B	9.02
cg21582116	chr18	74432834	-0.1347	0.2877	0.641	0.97		3.84
cg10272219	chr21	46407926	0.6982	1.491	0.641	0.97		77.48
cg09164898	chr1	236559463	0.1893	0.4044	0.641	0.97	EDARADD	6.62
cg25472458	chr7	50800607	-0.1635	0.3491	0.641	0.97	GRB10	93.02
cg17684016	chr1	24433401	0.1457	0.3111	0.641	0.97	MYOM3	94.88
cg13462821	chr8	86214814	-0.2884	0.6159	0.641	0.97		88.57
cg10814856	chr2	75426800	0.05248	0.1121	0.641	0.97	TACR1	1.26
cg12632573	chr2	127783243	-0.07445	0.159	0.641	0.97		2.48
cg06249499	chr6	166796752	0.1611	0.344	0.641	0.97	BRP44L	3.74
cg07171730	chr17	18202895	0.2444	0.522	0.641	0.97	TOP3A	90.19
cg03190881	chr2	237063154	-0.2334	0.4985	0.641	0.97		90.17
cg19010396	chr19	19431384	-0.2739	0.5849	0.641	0.97	KIAA0892	4.11
cg27625370	chr8	122480202	0.9684	2.068	0.641	0.97		63.98
cg05426485	chr13	28528981	-0.1628	0.3477	0.641	0.97		4.44
cg16362007	chr2	191297422	0.2916	0.6227	0.641	0.97	MFSD6	75.14
cg13965272	chr9	117993982	0.9342	1.995	0.641	0.97	DEC1	46.83
cg02392224	chr10	105832970	-0.54	1.153	0.641	0.97	COL17A1	77.47
cg25254998	chr3	100252276	-0.2917	0.6231	0.641	0.97	TMEM45A	21.1
cg18337432	chr6	139773781	-0.6508	1.39	0.641	0.97		50.09
cg04006266	chr11	66300458	-0.6255	1.336	0.641	0.97	BBS1	36.63
cg25060796	chr10	35931457	-0.08729	0.1864	0.641	0.97	MIR4683	2.88
cg16930980	chr8	104427069	-0.05226	0.1116	0.641	0.97	SLC25A32	1.53
cg17283687	chr10	46031696	0.6689	1.429	0.641	0.97	MARCH8	74.07
cg06185140	chr1	170640754	-0.4776	1.02	0.641	0.97	PRRX1	9.12
cg21797405	chr5	139944339	-0.3549	0.7579	0.641	0.97	APBB3	5.61
cg03711348	chr7	22862508	0.05929	0.1266	0.641	0.97	TOMM7	1.67
cg15423773	chr1	58531322	-0.7261	1.551	0.641	0.97	DAB1	76.02
cg03660502	chr16	28948092	-0.1233	0.2634	0.641	0.97	CD19	3.76
cg03617932	chr8	25097205	-0.2448	0.5229	0.641	0.97	DOCK5	90.86
cg27139064	chr7	56446385	-0.3577	0.7639	0.641	0.97		74.63
cg14070281	chr19	54694922	0.07998	0.1708	0.641	0.97	MBOAT7	3.01
cg08905447	chr6	109169097	-0.4605	0.9836	0.641	0.97	ARMC2	85.5
cg24375257	chr11	16629289	-0.1173	0.2505	0.641	0.97		3.81
cg04607883	chr4	176708601	-0.8194	1.75	0.641	0.97	GPM6A	68.63
cg22181210	chr16	89389447	-0.6923	1.479	0.641	0.97	LOC100287036	85.26
cg04561804	chr3	169683976	-0.3394	0.725	0.641	0.97	LOC100128164	10.17
cg16680454	chr4	185639377	-0.4055	0.8661	0.641	0.97	CENPU	79.8
cg14018575	chr1	26112699	-0.4662	0.9957	0.641	0.97		80.13
cg05286348	chr19	16641544	-0.07159	0.1529	0.641	0.97	CHERP	98.34
cg01685012	chr2	129394393	-0.7753	1.656	0.641	0.97		68.39
cg04613354	chr2	109626929	-2.149	4.59	0.641	0.97		62.84
cg10298417	chr9	6241631	-1.443	3.083	0.641	0.97	IL33	67.9
cg05435697	chrX	153067618	0.9907	2.116	0.641	0.97		37.43
cg14360777	chr5	72739616	-1.091	2.331	0.641	0.97		50.4
cg17710804	chr1	36771844	0.4905	1.048	0.641	0.97	C1orf113	21.6
cg08390254	chr1	160084779	0.6011	1.284	0.641	0.97	ATP1A2	63.79
cg00280870	chr15	65863906	-0.2247	0.4799	0.641	0.97	HACD3	90.25
cg15761414	chr19	35801014	0.3457	0.7383	0.641	0.97	MAG	31.26
cg09496906	chr8	61573374	0.5548	1.185	0.641	0.97		30.98
cg08843314	chrX	70837990	-0.5603	1.197	0.641	0.97	BCYRN1	90.27
cg26556008	chr5	73122272	-0.2437	0.5206	0.641	0.97	RGNEF	91.35
cg13191188	chr22	48716899	-0.889	1.899	0.641	0.97		53.74
cg06355128	chr8	42877348	-0.1667	0.3562	0.641	0.97	HOOK3	93.06
cg17208577	chr11	66139335	0.05474	0.1169	0.641	0.97	SLC29A2	1.72
cg17162216	chr10	96121801	0.7141	1.525	0.641	0.97	NOC3L	65.12
cg10968979	chr3	1776669	-1.388	2.964	0.641	0.97		57.17
cg10114058	chr17	57705504	0.4828	1.031	0.641	0.97	CLTC	83.35
cg14183192	chrX	153633995	-0.706	1.508	0.641	0.97	DNASE1L1	87.87
cg17222014	chr9	110681333	0.7974	1.703	0.641	0.97		75.67
cg16780859	chr4	169510245	0.1946	0.4157	0.641	0.97	PALLD	90.78
cg21958444	chr13	20207412	0.54	1.153	0.641	0.97	MPHOSPH8	22.9
cg07283601	chr12	132210078	0.1179	0.2519	0.641	0.97	SFRS8	97.31
cg05391255	chr12	69324962	0.2093	0.447	0.641	0.97	CPM	93.87
cg21145524	chr3	239207	-1.565	3.344	0.641	0.97	CHL1	36.66
cg10359333	chr19	17988635	0.391	0.8353	0.641	0.97	SLC5A5	89.88
cg01876183	chr20	43211328	-0.5695	1.217	0.641	0.97	PKIG	79.73
cg06062590	chr3	99536761	0.05027	0.1074	0.641	0.97	MIR548G	1.18
cg19383360	chrX	150067114	-0.3802	0.8122	0.641	0.97	CD99L2	7.09
cg11782260	chr14	20773481	-0.2318	0.4952	0.641	0.97	TTC5	8.11
cg02372723	chr11	48103048	-0.4421	0.9444	0.641	0.97	PTPRJ	79.74
cg18669022	chr7	39875276	0.8542	1.825	0.641	0.97		37.62
cg19919417	chr19	51059835	0.1305	0.2788	0.641	0.97	LRRC4B	4.04
cg08832317	chr9	32526288	-0.2861	0.6111	0.641	0.97	DDX58	4.33
cg00545012	chr18	22140966	-0.3653	0.7803	0.641	0.97		25.88
cg24878506	chr2	172455362	0.1014	0.2165	0.641	0.97		3.29
cg24463664	chr8	38160704	-0.3677	0.7855	0.641	0.97	WHSC1L1	87.68
cg13991728	chr5	150029042	-0.277	0.5918	0.641	0.97	SYNPO	88.49
cg08814148	chrX	118407645	0.3548	0.758	0.641	0.97		8.96
cg25308242	chr2	220107058	0.1471	0.3143	0.641	0.97	GLB1L	93.93
cg01183517	chr5	35899347	-0.536	1.145	0.641	0.97		91.55
cg05413325	chr8	1397936	0.786	1.679	0.641	0.97		84.75
cg16968297	chr4	95466586	-0.502	1.072	0.641	0.97	PDLIM5	12.02
cg10794502	chr14	57773374	0.6706	1.433	0.641	0.97		51.39
cg14998790	chr20	18477778	-0.222	0.4744	0.641	0.97	RBBP9	4.38
cg01258843	chr1	45805614	-0.04758	0.1016	0.641	0.97	MUTYH	1.25
cg11967658	chr13	35034294	0.6704	1.432	0.641	0.97	LINC00457	67.01
cg24175137	chr3	192239164	-1.265	2.701	0.641	0.97	FGF12	61.32
cg15679064	chr19	49134105	0.6527	1.394	0.641	0.97	DBP	51.9
cg11982045	chr17	26575397	-0.5769	1.233	0.641	0.97		57.02
cg11074659	chr12	132962624	-0.5811	1.241	0.641	0.97		36.78
cg06418184	chr9	34620572	0.1945	0.4155	0.641	0.97	DCTN3	2.92
cg10239449	chr19	41630511	-1.089	2.327	0.641	0.97	CYP2F1	77.09
cg05574141	chr11	129488650	-0.6247	1.335	0.641	0.97		75.11
cg16312574	chr10	33298976	1.451	3.099	0.641	0.97		48.05
cg12848223	chrX	105065721	-0.8161	1.743	0.641	0.97	NRK	17.41
cg17171500	chr14	73876877	-0.1652	0.353	0.641	0.97	NUMB	93.76
cg03075534	chr1	240161447	0.0535	0.1143	0.641	0.97		1.4
cg27216780	chr2	220197900	0.7844	1.676	0.641	0.97	RESP18	43.24
cg02476533	chr19	48283760	-0.2392	0.5111	0.641	0.97	SEPW1	90.57
cg16594617	chr12	49044987	-0.3657	0.7814	0.641	0.97		76.51
cg03071209	chr2	43823276	0.06015	0.1285	0.641	0.97	THADA	1.39
cg22015585	chr11	58191279	-0.7479	1.598	0.641	0.97	OR5B2	19.38
cg09762252	chr7	71799220	0.4538	0.9695	0.641	0.97	CALN1	13.93
cg14211646	chr1	26758996	0.2482	0.5302	0.641	0.97	DHDDS	5.44
cg21506441	chr12	122150246	0.159	0.3397	0.641	0.97	TMEM120B	4.8
cg03888207	chr1	183749408	-0.4686	1.001	0.641	0.97	RGL1	77.96
cg05553677	chr19	55458919	-0.5275	1.127	0.641	0.97	NLRP7	78.12
cg15209987	chr11	64949042	-0.1588	0.3392	0.641	0.97	CAPN1	4.08
cg02466918	chr21	33784769	-1.088	2.324	0.641	0.97	C21orf63	9.17
cg04452427	chr6	151209489	-0.2181	0.466	0.641	0.97	MTHFD1L	90.45
cg25251930	chr7	129591344	-0.4724	1.009	0.641	0.97	UBE2H	18.57
cg12582555	chr17	861142	-0.6544	1.398	0.641	0.97	NXN	72.03
cg26924104	chr5	133340445	0.06442	0.1376	0.641	0.97	VDAC1	2.13
cg19537509	chr11	77851063	-0.1208	0.2582	0.641	0.97	ALG8	2.88
cg24219087	chr18	44810115	0.3564	0.7615	0.641	0.97		8.43
cg22385420	chr1	197170505	0.08135	0.1738	0.641	0.97	ZBTB41	2.97
cg03062944	chr10	6183455	-0.2837	0.6061	0.641	0.97		4.72
cg04925460	chr13	81547075	-1.776	3.794	0.641	0.97		53.42
cg10673853	chr18	51883671	-0.3805	0.813	0.641	0.97	C18orf54	14.33
cg08874471	chr19	40791321	0.05863	0.1253	0.641	0.97	AKT2	1.92
cg06213832	chr10	25052292	0.4908	1.049	0.641	0.97		16.61
cg20513448	chr7	104837830	-0.1813	0.3873	0.641	0.97	SRPK2	94.51
cg13952242	chr13	24627567	-0.4616	0.9862	0.641	0.97	SPATA13	35.2
cg19134076	chr11	66177918	-0.4548	0.9717	0.641	0.97		42.4
cg11490667	chr6	16232796	-0.227	0.4849	0.641	0.97		90.5
cg09164128	chr20	34288780	-0.2007	0.4288	0.641	0.97	NFS1	93.43
cg27423027	chr6	131147800	0.732	1.564	0.641	0.97	LOC285733	80.54
cg22248286	chr2	236849184	-0.5055	1.08	0.641	0.97	AGAP1	76.29
cg07703790	chr18	28897214	-0.6564	1.403	0.642	0.97	DSG1	43.6
cg10207220	chr6	3390044	0.5499	1.175	0.642	0.97	SLC22A23	82.99
cg02886188	chr4	183727013	-0.4242	0.9063	0.642	0.97		13.06
cg09283544	chr10	50176285	-0.5853	1.25	0.642	0.97	WDFY4	34.5
cg14239945	chr4	10556475	-0.1902	0.4064	0.642	0.97	CLNK	5.96
cg10927271	chr22	46610313	0.1911	0.4084	0.642	0.97	PPARA	94.92
cg10707414	chr19	2050859	-0.2009	0.4292	0.642	0.97	MKNK2	8.61
cg06210630	chr1	160085433	-0.863	1.844	0.642	0.97	ATP1A2	57.12
cg06943149	chr12	77157476	0.14	0.2991	0.642	0.97	ZDHHC17	3.07
cg25390562	chr17	580202	-0.2232	0.477	0.642	0.97	VPS53	90.83
cg13492737	chr9	137624816	1.039	2.219	0.642	0.97	COL5A1	62.07
cg13748657	chr17	80973520	0.175	0.374	0.642	0.97	B3GNTL1	94.34
cg04058100	chr16	2369711	-0.5906	1.262	0.642	0.97	ABCA3	57.99
cg15635039	chr2	161349932	-0.1541	0.3292	0.642	0.97	RBMS1	2.6
cg24925945	chr11	20055434	-0.4194	0.8961	0.642	0.97	NAV2	84.04
cg23253991	chr2	173686677	-0.1879	0.4015	0.642	0.97	RAPGEF4	93.29
cg25546588	chr4	142557391	-0.1673	0.3574	0.642	0.97	IL15	4.85
cg01686412	chr8	136369960	-1.001	2.139	0.642	0.97		45.08
cg22735832	chr8	21777941	-0.1584	0.3385	0.642	0.97	XPO7	4.39
cg23826961	chr3	113993830	-0.8186	1.749	0.642	0.97		58.92
cg00256374	chr19	1383699	0.1721	0.3676	0.642	0.97	NDUFS7	5.55
cg02557133	chr13	111977362	-1.074	2.295	0.642	0.97	C13orf16	52.91
cg08494650	chr2	206229056	-0.6997	1.495	0.642	0.97	PARD3B	72.83
cg21389208	chr12	90103587	-0.05319	0.1137	0.642	0.97	LOC338758	1.2
cg01467255	chr11	35704406	-0.6699	1.431	0.642	0.97	TRIM44	65.03
cg07037097	chr3	27320820	-0.9498	2.03	0.642	0.97	NEK10	54.75
cg22380013	chr19	18282507	-0.8609	1.839	0.642	0.97		76.16
cg19889666	chr11	128812825	-0.1994	0.4261	0.642	0.97	TP53AIP1	93.11
cg00787636	chr17	71743329	0.515	1.101	0.642	0.97	LOC100134391	36.21
cg15144467	chr6	129832540	-0.5643	1.206	0.642	0.97	LAMA2	77.67
cg05606010	chrX	11288235	-0.4205	0.8985	0.642	0.97	ARHGAP6	90.35
cg22939345	chr12	126925912	-1.366	2.918	0.642	0.97	LOC100128554	72.01
cg06568789	chr8	134465720	-0.2061	0.4404	0.642	0.97		7.04
cg25339815	chr1	76572603	-0.5961	1.274	0.642	0.97	ST6GALNAC3	76.67
cg21904937	chr3	24563068	-0.1108	0.2367	0.642	0.97		2.75
cg15944290	chr20	15026127	0.4851	1.037	0.642	0.97	MACROD2	43.94
cg10298859	chr13	112883993	1.365	2.917	0.642	0.97		63.93
cg19757435	chr7	71868412	-1.176	2.512	0.642	0.97	CALN1	62.5
cg07600998	chr1	147146108	-0.5156	1.102	0.642	0.97		43.47
cg23971110	chr6	99275960	-0.7871	1.682	0.642	0.97		27.76
cg14981232	chr3	128997662	0.06927	0.148	0.642	0.97	C3orf37	2.62
cg11960711	chr19	3933114	0.385	0.8227	0.642	0.97	ITGB1BP3	4.28
cg00133995	chr19	16452851	-0.5189	1.109	0.642	0.97		81.97
cg15896689	chr1	33339035	-0.4252	0.9087	0.642	0.97	FNDC5	84.63
cg17423990	chr21	31768833	1.314	2.809	0.642	0.97	KRTAP13-1	39.67
cg04666029	chr11	2552843	-0.1416	0.3026	0.642	0.97	KCNQ1	3.65
cg17880703	chr19	2900938	0.1249	0.267	0.642	0.97	ZNF57	3.12
cg15186616	chr8	1448707	-0.4292	0.9172	0.642	0.97	DLGAP2	37.53
cg05397631	chr8	25903919	0.7332	1.567	0.642	0.97		6.62
cg12424615	chr8	143225836	-0.9588	2.049	0.642	0.97		47.21
cg13452402	chrX	133552830	-0.6811	1.455	0.642	0.97	PHF6	73.84
cg27087885	chrX	15683977	-1.723	3.683	0.642	0.97	TMEM27	45.93
cg11195259	chr2	263991	-0.279	0.5961	0.642	0.97	SH3YL1	6.68
cg01550554	chr13	97679310	0.3235	0.6914	0.642	0.97		17.42
cg18768689	chr12	6278153	-0.8694	1.858	0.642	0.97		61.5
cg10378631	chr4	151935948	-0.1392	0.2975	0.642	0.97	LRBA	6.09
cg04974402	chr17	54199232	-0.7042	1.505	0.642	0.97		33.71
cg17206887	chr20	43943081	-0.9357	2	0.642	0.97	RBPJL	79.8
cg07538946	chr5	131705188	0.1971	0.4212	0.642	0.97	SLC22A5	2.7
cg02607330	chr4	3510935	-0.1535	0.328	0.642	0.97		94.77
cg26650682	chr18	711840	-0.1021	0.2182	0.642	0.97	ENOSF1	3.71
cg02993644	chr8	33246900	-0.349	0.7458	0.642	0.97	FUT10	83.99
cg18928618	chr12	52686646	-0.2801	0.5987	0.642	0.97	KRT81	88.48
cg15408940	chr4	184365128	0.131	0.2799	0.642	0.97	CDKN2AIP	3.17
cg22571899	chr10	81030727	-0.65	1.389	0.642	0.97	ZMIZ1	55.59
cg10220117	chr1	2501853	0.6794	1.452	0.642	0.97		62.74
cg12600901	chr1	154166440	0.4172	0.8916	0.642	0.97	MIR190B	15.29
cg07678448	chr10	45731454	-0.4381	0.9363	0.642	0.97		79.89
cg24299913	chr19	42408316	-0.2719	0.581	0.642	0.97	ARHGEF1	88.66
cg24126762	chr1	201419918	-0.5504	1.176	0.642	0.97		66.94
cg26528659	chr20	6800195	-1.126	2.407	0.642	0.97		71.18
cg22089620	chr16	11375366	-0.1829	0.391	0.642	0.97	PRM1	93.48
cg17534597	chr5	179607394	-0.6316	1.35	0.642	0.97	RASGEF1C	58.72
cg04137727	chr15	56117119	-0.2417	0.5165	0.642	0.97		91.58
cg18121220	chr11	134582788	0.8164	1.745	0.642	0.97		80.26
cg20471125	chr2	47730375	-0.6606	1.412	0.642	0.97		81.81
cg07752650	chr2	240399366	-1.682	3.595	0.642	0.97		59.13
cg18397623	chr8	120375805	-0.8363	1.787	0.642	0.97		32.2
cg05594814	chr3	149527911	-1.05	2.243	0.642	0.97		65.81
cg11267810	chr20	19867026	-0.6017	1.286	0.642	0.97		37.54
cg25597805	chr21	40114066	-0.42	0.8976	0.642	0.97	LINC00114	44.19
cg06585907	chr16	11001839	-0.6154	1.315	0.642	0.97	CIITA	90.45
cg27360374	chr2	166695772	-0.6243	1.334	0.642	0.97		79.17
cg10637996	chr12	114514607	-0.4639	0.9916	0.642	0.97		26.68
cg02778158	chr11	111279140	0.7302	1.561	0.642	0.97		79
cg24927852	chr17	78390297	-0.5271	1.127	0.642	0.97	FLJ35220	81.64
cg10657630	chr21	48055338	0.06944	0.1484	0.642	0.97	PRMT2	2.01
cg10306724	chr4	71442938	-0.4223	0.9027	0.642	0.97		13.31
cg10995380	chr16	31484032	-1.126	2.407	0.642	0.97	TGFB1I1	16.92
cg13612409	chr2	233562023	0.05785	0.1237	0.642	0.97	GIGYF2	1.59
cg13509184	chr10	75558901	-0.4175	0.8924	0.642	0.97	ZSWIM8-AS1	71.27
cg12377064	chr20	56916167	-0.4363	0.9326	0.642	0.97	RAB22A	81.69
cg11200367	chr6	33239929	0.06034	0.129	0.642	0.97	VPS52	1.58
cg11104914	chr4	37828384	0.06249	0.1336	0.642	0.97	PGM2	1.76
cg04325221	chr15	45410047	-0.76	1.625	0.642	0.97	DUOXA1	74.6
cg17467067	chr16	81710901	-0.145	0.31	0.642	0.97	CMIP	94.94
cg14687947	chr14	103672354	0.5588	1.194	0.642	0.97		73.76
cg08914605	chr16	85451952	-0.3981	0.851	0.642	0.97		86.44
cg10730156	chr9	102274198	1.033	2.207	0.642	0.97		56.16
cg20128181	chr6	135819596	-0.09205	0.1968	0.642	0.97	C6orf217	3.1
cg02071795	chr14	23442517	-0.23	0.4917	0.642	0.97	JUB	91.03
cg11066004	chr3	106726242	-0.3613	0.7722	0.642	0.97		86.85
cg06573245	chr2	121433298	-0.1162	0.2483	0.642	0.97		4.37
cg24434098	chr19	42773364	-0.1354	0.2893	0.642	0.97		5.54
cg06942169	chr10	52366495	0.4517	0.9655	0.642	0.97	SGMS1	23.42
cg09359064	chr9	135039893	-0.7073	1.512	0.642	0.97	NTNG2	18.49
cg06636971	chr6	24911553	-0.1172	0.2505	0.642	0.97	FAM65B	3.74
cg22801675	chr5	175971121	0.09828	0.2101	0.642	0.97		3.07
cg01124027	chr4	4543907	-0.04923	0.1052	0.642	0.97	STX18	1.14
cg08790584	chr9	111017153	0.6894	1.474	0.642	0.97		80.34
cg12911732	chr1	50744322	1.707	3.648	0.642	0.97		25.07
cg06299948	chr8	8865330	-0.2196	0.4695	0.642	0.97	ERI1	90.82
cg01577821	chr3	113252289	-0.219	0.4682	0.642	0.97	SIDT1	5.94
cg09823576	chr1	164640367	-0.1959	0.4188	0.642	0.97	PBX1	90.73
cg17458604	chr19	3612785	-0.2869	0.6133	0.642	0.97	C19orf29	90.12
cg15653945	chr8	42249265	0.05162	0.1103	0.642	0.97	VDAC3	1.5
cg02159808	chr21	46707872	0.06084	0.1301	0.642	0.97	POFUT2	1.71
cg13465488	chr2	174829294	-0.1378	0.2946	0.642	0.97	SP3	4.83
cg15167690	chr10	80348016	0.494	1.056	0.642	0.97		83.7
cg01895649	chr2	175190731	0.6167	1.318	0.642	0.97	LINC01305	10.84
cg26778733	chr1	205646435	-0.2761	0.5901	0.642	0.97	SLC45A3	89.87
cg08743911	chr21	36194914	0.2015	0.4308	0.642	0.97	RUNX1	93.11
cg03763874	chr19	933707	-0.4687	1.002	0.642	0.97	ARID3A	19.76
cg20528165	chr1	248084239	0.2569	0.5491	0.642	0.97	OR2T8	92.9
cg20096439	chrX	70442978	-0.5281	1.129	0.642	0.97	GJB1	40.54
cg27047965	chr1	54433172	-0.1305	0.279	0.642	0.97	LRRC42	94.9
cg20610619	chr17	14212480	-0.09157	0.1958	0.642	0.97	HS3ST3B1	3.11
cg14292280	chr15	90455799	0.0684	0.1462	0.642	0.97	C15orf38	2.17
cg04181991	chr20	46764459	1.715	3.666	0.642	0.97		76.43
cg16579954	chr3	182971483	0.5385	1.151	0.642	0.97	MCF2L2	2.06
cg20292154	chr10	7228830	-0.5554	1.187	0.642	0.97	SFMBT2	80.18
cg06223834	chr16	4103161	0.467	0.9984	0.642	0.97	ADCY9	86.34
cg25174455	chr17	67260128	-0.491	1.05	0.642	0.97	ABCA5	94.42
cg00813090	chr10	75386088	-0.1547	0.3308	0.642	0.97		3.01
cg02893759	chr1	62785987	-0.2045	0.4372	0.642	0.97	KANK4	94.46
cg03583495	chr16	89121585	-0.3435	0.7343	0.642	0.97		30.66
cg14480449	chr14	105933035	0.5812	1.243	0.642	0.97	MTA1	78.67
cg12425286	chr1	183703342	-0.6668	1.426	0.642	0.97	RGL1	43.2
cg19698137	chr5	35990997	0.7505	1.604	0.642	0.97	UGT3A1	48.41
cg06622286	chr2	55275450	-0.831	1.777	0.642	0.97	RTN4	26.78
cg27398547	chr14	60952738	0.9834	2.102	0.642	0.97	C14orf39	26.16
cg14974056	chr2	37035650	-0.4908	1.049	0.642	0.97	VIT	71.24
cg11320561	chr14	24599885	0.2603	0.5564	0.642	0.97	FITM1	91.23
cg01232717	chr8	74871056	-0.8999	1.924	0.642	0.97	TCEB1	63.67
cg14000826	chr19	15358929	0.576	1.231	0.642	0.97	BRD4	63.5
cg03503945	chr11	13739161	-0.671	1.434	0.642	0.97	FAR1	72.64
cg14087083	chr10	104575064	-0.7665	1.639	0.642	0.97	C10orf26	58.45
cg16899977	chr7	101230299	-0.4143	0.8857	0.642	0.97		88.34
cg00298675	chr2	73612788	-0.05215	0.1115	0.642	0.97	ALMS1	1.48
cg02410830	chr8	55012178	0.7932	1.696	0.642	0.97	LYPLA1	62.64
cg25828985	chr11	129325727	-0.5079	1.086	0.642	0.97		51.59
cg05270928	chr9	24413812	2.083	4.453	0.642	0.97		44.92
cg04465046	chr1	40953400	-0.1836	0.3924	0.642	0.97	ZFP69	93.13
cg10941472	chr8	142986283	-1.499	3.205	0.642	0.97		37.44
cg02449225	chr8	67744382	-0.4793	1.025	0.642	0.97	SGK3	74.77
cg05900542	chr3	46397857	-0.5999	1.283	0.642	0.97	CCR2	80.07
cg08539251	chr1	23111269	-0.293	0.6264	0.642	0.97	EPHB2	81.65
cg05487878	chr9	116355406	-0.503	1.075	0.642	0.97	RGS3	77.91
cg11192053	chr15	40882092	0.07664	0.1639	0.642	0.97		2.25
cg14358077	chrX	45606647	-0.3349	0.7159	0.642	0.97	MIR221	86.58
cg21660307	chrX	19922888	-0.5081	1.086	0.642	0.97		15.6
cg27114734	chr1	111177264	-0.7497	1.603	0.642	0.97		66.07
cg16025094	chr5	175298655	-0.2518	0.5384	0.642	0.97	CPLX2	3.01
cg25401182	chr8	129023431	-0.2227	0.4761	0.642	0.97	PVT1	93.59
cg02878040	chr15	42787816	0.06992	0.1495	0.642	0.97	SNAP23	2.51
cg18143566	chr18	77398897	-0.7139	1.526	0.642	0.97		43.24
cg16457440	chr2	171675651	-0.2121	0.4535	0.642	0.97	GAD1	6.53
cg04391666	chr11	123170253	-0.3728	0.7971	0.642	0.97		86.83
cg14600401	chr12	3425313	0.5218	1.116	0.642	0.97		55.88
cg20583521	chr1	161284097	-0.0785	0.1678	0.642	0.97	SDHC	2.01
cg22395913	chr14	77844147	-0.463	0.9898	0.642	0.97	TMED8	84.3
cg21472506	chr2	63283967	-2.026	4.333	0.642	0.97	OTX1	46.5
cg00444362	chr8	118606879	1.458	3.118	0.642	0.97		77.85
cg21812923	chr15	63127782	-0.3681	0.7871	0.642	0.97	TLN2	22.7
cg25504868	chr11	567480	-0.2646	0.5657	0.642	0.97		86.75
cg22092128	chr18	7417950	0.454	0.9707	0.642	0.97		16.64
cg07672687	chr19	40854469	0.05155	0.1102	0.642	0.97	C19orf47	1.41
cg23502204	chr11	87905295	0.3733	0.7982	0.642	0.97	RAB38	26.8
cg05856974	chr8	10513693	-0.1217	0.2601	0.642	0.97	RP1L1	95.76
cg17897843	chr5	104246434	-0.6734	1.44	0.642	0.97		45.14
cg20606185	chr10	61840324	-0.1744	0.3728	0.642	0.97	ANK3	93.06
cg16718942	chr14	45431486	-0.1512	0.3234	0.642	0.97	FAM179B	3.51
cg02606423	chr2	63280376	-0.5461	1.168	0.642	0.97	OTX1	58.52
cg06103395	chr6	42395786	-0.3314	0.7086	0.642	0.97	TRERF1	83.07
cg08148606	chr17	72600892	-0.5096	1.09	0.642	0.97		28.75
cg24421822	chr7	81392585	0.8876	1.898	0.642	0.97	HGF	35.21
cg22116670	chr5	151066730	0.1321	0.2825	0.642	0.97	SPARC	4.43
cg15184353	chr2	173888637	2.962	6.334	0.642	0.97	RAPGEF4	54.27
cg19223541	chr18	21033234	0.05682	0.1215	0.642	0.97	RIOK3	1.65
cg07460417	chr6	127494875	-0.9841	2.104	0.642	0.97	RSPO3	53.04
cg16393899	chr6	5136301	1.829	3.912	0.642	0.97	LYRM4	41.21
cg23465978	chr10	131330293	-0.7147	1.528	0.642	0.97	MGMT	30.23
cg14747208	chr18	42302614	0.1527	0.3265	0.642	0.97	SETBP1	94.63
cg18116174	chr5	142311682	-0.3675	0.7858	0.642	0.97	ARHGAP26	86.41
cg14724933	chr5	161494789	0.7173	1.534	0.642	0.97	GABRG2	12.9
cg00714740	chr19	22715575	1.541	3.296	0.642	0.97		24.72
cg02715140	chr11	65625717	-0.05073	0.1085	0.642	0.97	CFL1	1.74
cg06436573	chr1	69436335	-0.8877	1.898	0.642	0.97		41.4
cg17140262	chr12	95618791	0.2783	0.5951	0.642	0.97	VEZT	88.53
cg27634234	chr14	70741450	-0.5715	1.222	0.642	0.97		80.27
cg02305160	chrX	22008961	-0.8737	1.868	0.642	0.97	SMS	77.4
cg19595102	chr9	8796063	-0.6646	1.421	0.642	0.97	PTPRD	29.95
cg16008223	chr20	39122112	0.8106	1.733	0.642	0.97		50.2
cg15085223	chr12	53689339	-0.09469	0.2025	0.642	0.97	PFDN5	2.93
cg00266604	chr6	30178343	0.2206	0.4717	0.642	0.97	TRIM26	93.22
cg10596276	chr1	161127931	0.232	0.4962	0.642	0.97	UFC1	92.42
cg23020486	chr1	236558874	-0.04841	0.1035	0.642	0.97	EDARADD	1.1
cg07354440	chr1	161168889	0.5203	1.113	0.642	0.97	NDUFS2	74.51
cg18773383	chr6	43325153	-0.0816	0.1745	0.642	0.97	ZNF318	98.27
cg10219156	chr3	8700802	-0.3976	0.8503	0.642	0.97		73.43
cg21735299	chr11	118016179	0.0899	0.1922	0.642	0.97	SCN4B	2.53
cg01104995	chr13	114201455	0.3138	0.671	0.642	0.97	TMCO3	87.58
cg04545219	chr18	43938407	-0.5556	1.188	0.642	0.97	RNF165	79.03
cg03291519	chr12	63328969	-0.1127	0.241	0.642	0.97	PPM1H	3.61
cg22176353	chr13	114897925	0.05171	0.1106	0.642	0.97	RASA3	1.21
cg20660212	chrX	15511430	-0.337	0.7206	0.642	0.97	PIR	7.47
cg09702881	chr6	30584746	0.2057	0.4399	0.642	0.97	MRPS18B	6.59
cg08498848	chr5	177557697	-0.08048	0.1721	0.642	0.97	RMND5B	2.93
cg17023255	chr20	34193349	-0.4964	1.062	0.642	0.97	FER1L4	69.26
cg25049341	chr10	102906949	0.4018	0.8594	0.642	0.97		10.68
cg15314279	chr8	40272372	1.109	2.371	0.642	0.97		82.18
cg20535805	chr19	18420735	0.2072	0.4431	0.642	0.97	LSM4	92.34
cg26133301	chr3	27521365	-0.2165	0.463	0.642	0.97		92.54
cg08030119	chr7	32529604	0.5028	1.075	0.642	0.97	LSM5	10.85
cg17663492	chr8	124618793	-0.2074	0.4434	0.642	0.97		90.74
cg15313532	chr7	77336316	-0.3088	0.6605	0.642	0.97	RSBN1L	88.31
cg05266271	chr2	20757026	-0.3876	0.8289	0.642	0.97		85.83
cg21181713	chr2	102803738	-0.8818	1.886	0.642	0.97	IL1RL2	74.41
cg04871336	chr15	75202037	-0.2702	0.578	0.642	0.97		91.5
cg06250128	chr19	11546345	-0.1414	0.3023	0.642	0.97	PRKCSH	3.83
cg26156222	chr7	18126461	-0.1313	0.2808	0.642	0.97	HDAC9	3.7
cg19863728	chr12	10292801	-0.5831	1.247	0.642	0.97		74.9
cg10280756	chr11	57313734	0.2585	0.5528	0.642	0.97	SMTNL1	90.89
cg23024050	chr22	45608023	-0.5845	1.25	0.642	0.97	KIAA0930	69.67
cg06595696	chr11	22285019	-1.387	2.966	0.642	0.97	ANO5	29.06
cg24198463	chr13	76194086	-0.1709	0.3656	0.642	0.97	LMO7	92.97
cg25303599	chr11	61595807	0.09728	0.2081	0.642	0.97	FADS2	2.81
cg15474173	chr7	16728120	0.6198	1.326	0.642	0.97	BZW2	87.27
cg14864276	chr5	177713841	-0.1835	0.3925	0.642	0.97	COL23A1	97.7
cg11186962	chr3	141867994	-0.04856	0.1039	0.642	0.97		1.35
cg23176246	chr2	109151592	-0.103	0.2203	0.642	0.97		3.29
cg02722618	chr6	31852980	0.06661	0.1425	0.642	0.97	EHMT2	97.48
cg12481531	chr11	124622775	-0.3987	0.8528	0.642	0.97	VSIG2	82.61
cg12774482	chr13	50656354	0.08017	0.1715	0.642	0.97	DLEU1	1.95
cg14866567	chr3	148682959	0.1609	0.3441	0.642	0.97		92.95
cg16631870	chr17	40937250	1.26	2.696	0.642	0.97	WNK4	29.88
cg23350754	chr10	134978012	-0.4427	0.9468	0.642	0.97	KNDC1	39.49
cg25956844	chr3	179370364	-0.1419	0.3036	0.642	0.97	USP13	3.05
cg07109124	chr5	78105467	0.7784	1.665	0.642	0.97	ARSB	92.97
cg20778579	chr5	142609334	0.377	0.8064	0.642	0.97		63.55
cg27254620	chr6	27265855	-0.535	1.144	0.642	0.97		12.69
cg19524533	chr11	33848160	0.5308	1.135	0.642	0.97		77.13
cg21003729	chr1	171449739	0.3764	0.8052	0.642	0.97		84.74
cg23836449	chr6	29003627	0.6175	1.321	0.642	0.97	LOC100129636	82.58
cg07481274	chr22	32348805	-0.5652	1.209	0.642	0.97	YWHAH	76.04
cg10503552	chrX	129159424	-0.5326	1.139	0.642	0.97	BCORL1	70.29
cg20708103	chr11	9908072	0.248	0.5304	0.642	0.97	LOC101928008	90.78
cg19549589	chr19	2723389	-1.269	2.714	0.642	0.97		37.45
cg15720127	chr3	23958673	-0.1301	0.2784	0.642	0.97	NKIRAS1	3.24
cg25471724	chr8	71581690	0.1003	0.2145	0.642	0.97	XKR9	2.72
cg07672748	chr3	185491998	0.3818	0.8167	0.642	0.97	IGF2BP2	82.49
cg21253130	chr13	32609104	0.6448	1.379	0.642	0.97	FRY	79.46
cg06584072	chr4	6745018	-0.4086	0.8739	0.642	0.97		85.54
cg22759679	chr18	48086317	0.06652	0.1423	0.642	0.97	MAPK4	2.24
cg24074311	chr17	18362654	-0.9122	1.951	0.642	0.97		25.7
cg25987871	chr8	141231538	0.09794	0.2095	0.642	0.97	TRAPPC9	97.93
cg01070794	chr1	218337781	-0.1611	0.3445	0.642	0.97		4.15
cg12259297	chr11	27493097	-0.4545	0.9721	0.642	0.97	LOC105376671	22.25
cg18931885	chr10	112100739	-0.2585	0.553	0.642	0.97		90.62
cg08292058	chr19	2807172	-0.19	0.4065	0.642	0.97	THOP1	93.54
cg12308279	chr11	8731033	0.609	1.303	0.642	0.97	ST5	78.8
cg03376232	chr5	121749314	-0.7074	1.513	0.642	0.97	SNCAIP	81.1
cg07887224	chr6	15446160	-0.2	0.4278	0.642	0.97	JARID2	92.58
cg08338281	chr12	56322667	1.065	2.278	0.642	0.97	WIBG	45.93
cg24466448	chr17	1505159	-0.2648	0.5664	0.642	0.97	SLC43A2	90.23
cg16246633	chr16	49698897	0.3221	0.6889	0.642	0.97	ZNF423	86.42
cg25923056	chr19	41306455	-0.4748	1.016	0.642	0.97	EGLN2	65.9
cg07800170	chr3	89155298	1.466	3.135	0.642	0.97	EPHA3	61.69
cg14333970	chr1	205689503	-0.4091	0.8751	0.642	0.97	NUCKS1	83.95
cg10532048	chr22	19419937	0.05393	0.1153	0.642	0.97	HIRA	1.41
cg21789229	chr4	54232186	0.2034	0.435	0.642	0.97	SCFD2	4.63
cg17154975	chr12	131513361	-0.3826	0.8184	0.642	0.97	GPR133	27.91
cg05507908	chr5	74533279	-0.7645	1.635	0.642	0.97	ANKRD31	44.89
cg23397147	chr17	4063598	1.183	2.531	0.642	0.97		70.86
cg08013260	chr12	112473249	-0.442	0.9455	0.642	0.97	NAA25	78.51
cg17082340	chr11	57247733	-0.6729	1.439	0.642	0.97		27.68
cg23388392	chr17	39577117	-0.5076	1.086	0.642	0.97	KRT37	77.17
cg00377924	chr3	107535430	0.8979	1.921	0.642	0.97		64.72
cg13097597	chr12	15318196	-0.8144	1.742	0.642	0.97	RERG	71.79
cg09152746	chr19	10562616	-0.4455	0.953	0.642	0.97	PDE4A	41.85
cg01634914	chr18	33709799	-0.268	0.5734	0.642	0.97	SLC39A6	4.54
cg19893964	chr14	97208114	0.07368	0.1576	0.642	0.97		1.82
cg19074533	chr20	25604700	-0.06467	0.1383	0.642	0.97	NANP	1.5
cg01618114	chr15	68870979	0.0712	0.1523	0.642	0.97	CORO2B	1.65
cg13656077	chr1	167312417	0.3899	0.834	0.642	0.97	POU2F1	88.48
cg14951598	chr6	41472931	-1.575	3.369	0.642	0.97		10.51
cg17195934	chr8	95003920	0.09148	0.1957	0.642	0.97		1.91
cg12603658	chr17	20059327	0.06686	0.143	0.642	0.97	CYTSB	2.08
cg21220614	chr22	43266108	0.1678	0.3591	0.642	0.97		97.51
cg03093229	chr14	59782588	0.1261	0.2699	0.642	0.97	DAAM1	94.97
cg11221524	chr1	84969091	-0.3712	0.7941	0.642	0.97	GNG5	89.61
cg13899271	chr13	79980452	-0.0608	0.1301	0.642	0.97	RBM26	1.87
cg05598120	chr16	588482	0.204	0.4365	0.642	0.97	SOLH	91.99
cg15211864	chr11	68531232	-0.5165	1.105	0.642	0.97	CPT1A	66.42
cg17021396	chr6	43255111	-0.1397	0.2988	0.642	0.97	TTBK1	96.02
cg23744212	chr21	34864252	-0.1692	0.3619	0.642	0.97	DNAJC28	3.76
cg00941745	chr8	109261117	0.1559	0.3335	0.642	0.97	EIF3E	1.63
cg09430118	chr19	37095681	-0.1671	0.3575	0.642	0.97	ZNF529	5.54
cg10473480	chr11	67001525	-0.2498	0.5344	0.642	0.97	KDM2A	89.96
cg04980805	chr16	82377691	-0.3809	0.8149	0.642	0.97		14.32
cg24978732	chr6	38395600	-0.6089	1.303	0.642	0.97	BTBD9	25.78
cg26808864	chr3	196393235	-0.743	1.589	0.642	0.97		42.48
cg07258794	chr16	326049	0.04723	0.101	0.642	0.97	RGS11	0.96
cg16098170	chr19	2255848	-0.3244	0.6941	0.642	0.97	JSRP1	88.38
cg26268896	chr4	187943244	1.058	2.263	0.642	0.97		38.82
cg19769727	chr5	13378279	-1.052	2.252	0.642	0.97		44.73
cg12945336	chr20	50128043	-0.4312	0.9224	0.642	0.97	NFATC2	36.55
cg12947261	chr6	156349624	-0.6523	1.396	0.642	0.97		34.05
cg09632413	chr5	37213750	-0.2015	0.431	0.642	0.97	C5orf42	91
cg22669412	chr20	49308046	0.4139	0.8854	0.642	0.97	FAM65C	73.64
cg05031702	chr1	6646147	-0.3038	0.6498	0.642	0.97	ZBTB48	86.05
cg12977448	chr10	14920832	-0.2261	0.4838	0.642	0.97	SUV39H2	8.95
cg01882539	chr17	32481208	0.8735	1.869	0.642	0.97	ACCN1	43
cg21180726	chr17	46673601	0.3939	0.8426	0.642	0.97	HOXB6	60.56
cg17346559	chr14	100795821	-0.3443	0.7366	0.642	0.97	C14orf68	92.1
cg15684423	chr1	36168924	0.5918	1.266	0.642	0.97		68.84
cg21978521	chr11	123066179	-0.3896	0.8334	0.642	0.97	ASAM	7.37
cg04619955	chr12	53907038	-0.253	0.5413	0.642	0.97	ATF7	88.53
cg27136241	chr6	28555216	-0.8618	1.844	0.642	0.97	SCAND3	11.22
cg07700072	chr7	140328156	-0.3901	0.8346	0.642	0.97		33.6
cg03310641	chr5	94977708	0.2868	0.6135	0.642	0.97		91.21
cg06494185	chr17	32992623	0.6034	1.291	0.642	0.97		45.28
cg22910871	chr6	80722986	-0.2116	0.4526	0.642	0.97	TTK	91.59
cg13127231	chr13	111806949	-0.7332	1.569	0.642	0.97	ARHGEF7	20.35
cg13448596	chr8	2031599	0.7844	1.678	0.642	0.97	MYOM2	83.76
cg19676829	chr1	14088437	-0.2539	0.5432	0.642	0.97	PRDM2	93.46
cg20182709	chr10	18895474	-0.1893	0.405	0.642	0.97	NSUN6	92.64
cg09523472	chr8	117887256	0.1076	0.2301	0.642	0.97	RAD21	4.42
cg10893095	chr6	85478296	1.757	3.759	0.642	0.97		41.05
cg13311607	chr8	144451523	-0.9909	2.12	0.642	0.97	RHPN1	32.43
cg05833529	chr7	158908388	-0.592	1.266	0.642	0.97	VIPR2	57.67
cg27484349	chr10	114583195	-0.1538	0.3291	0.642	0.97	LOC103344931	95.07
cg09740450	chr12	125223650	0.31	0.6632	0.642	0.97		13.18
cg08516535	chr22	46001327	-0.4686	1.002	0.642	0.97	LINC01589	41.9
cg12934554	chr11	68384247	0.4906	1.05	0.642	0.97		90.71
cg19103770	chr7	93520566	-0.5124	1.096	0.642	0.97	TFPI2	18.95
cg16835330	chr8	58130898	-1.2	2.567	0.642	0.97	LINC01606	65.95
cg06208824	chr14	53173887	0.05859	0.1254	0.642	0.97	PSMC6	1.42
cg24188437	chr5	180167132	-1.414	3.026	0.642	0.97	OR2Y1	57.51
cg06197372	chr6	134274843	-0.1719	0.3679	0.642	0.97	TBPL1	5.44
cg09891224	chr3	48025734	-0.3362	0.7194	0.642	0.97	MAP4	88.57
cg03815480	chr16	48492439	-0.7136	1.527	0.642	0.97	MIR5095	59.54
cg27048098	chr1	222791638	-0.04751	0.1017	0.642	0.97	MIA3	1.35
cg24073597	chr9	113565385	-0.1712	0.3663	0.642	0.97		93.83
cg22527739	chr3	138068049	0.1985	0.4247	0.642	0.97	MRAS	5.33
cg06062918	chr9	102981626	0.2285	0.4888	0.642	0.97	INVS	91.77
cg00481600	chr15	65503829	-0.6454	1.381	0.642	0.97	CILP	62.79
cg15833209	chr5	176778672	0.08049	0.1722	0.642	0.97	LMAN2	2.53
cg11832928	chr1	33180182	-0.1952	0.4176	0.642	0.97		92.02
cg03858006	chr16	70673349	-0.7218	1.544	0.642	0.97	IL34	69.16
cg14775751	chr10	81965438	-0.07827	0.1675	0.642	0.97	ANXA11	2.06
cg03995228	chr2	219263974	-0.1466	0.3136	0.642	0.97	CTDSP1	5.25
cg01854948	chr12	50596288	-0.5858	1.253	0.642	0.97	LIMA1	24.64
cg24481182	chr12	97052035	0.6916	1.48	0.642	0.97	CFAP54	74.55
cg00342132	chr5	169853589	-0.5518	1.181	0.642	0.97	KCNIP1	56.38
cg10738049	chr4	88886839	-1.415	3.027	0.642	0.97		71.91
cg16864825	chr17	37183552	0.9785	2.094	0.642	0.97		61.35
cg00465273	chr3	191749893	-1.068	2.285	0.642	0.97		49.92
cg22989496	chr11	128691783	-0.1439	0.3079	0.642	0.97		94.28
cg16440638	chr2	11887120	-0.05007	0.1071	0.642	0.97	LPIN1	1.3
cg17849591	chr12	57322182	-0.6022	1.288	0.642	0.97	SDR9C7	62.17
cg15908627	chr11	1007420	-0.2971	0.6356	0.642	0.97	AP2A2	88.02
cg06651172	chr10	30469889	0.4685	1.003	0.642	0.97		93.42
cg05089232	chr1	154323055	-0.3294	0.7049	0.642	0.97	ATP8B2	87.43
cg05747830	chr3	180633192	-0.2756	0.5897	0.642	0.97	FXR1	88.99
cg22383447	chr3	176535524	-0.1605	0.3435	0.642	0.97	LINC01209	93.64
cg10679346	chr11	79182856	-0.3817	0.8168	0.642	0.97		90.25
cg13544006	chr20	34189411	0.5319	1.138	0.642	0.97	FER1L4	30.52
cg19664892	chr6	38166190	-0.4174	0.8932	0.642	0.97	BTBD9	80.53
cg24378597	chr1	179263242	-0.2572	0.5504	0.642	0.97	SOAT1	5.02
cg10250949	chr9	130618236	-0.1331	0.2848	0.642	0.97	ENG	95.47
cg04719839	chr19	36249123	0.04777	0.1022	0.642	0.97	HSPB6	1.42
cg10269366	chr19	45229825	-0.6631	1.419	0.642	0.97		85.21
cg06622468	chr19	10491460	0.3396	0.7267	0.642	0.97	TYK2	5.75
cg01511166	chr16	46683644	0.4547	0.9729	0.642	0.97		22.27
cg26468152	chr16	69355012	-0.1667	0.3568	0.642	0.97	VPS4A	93.46
cg02588528	chr2	102252534	0.3617	0.774	0.642	0.97		88.06
cg04411472	chr6	153365233	-0.1323	0.283	0.642	0.97	RGS17	94.35
cg08472110	chr22	21335060	-0.3068	0.6566	0.642	0.97	AIFM3	90.18
cg01105019	chr12	18837147	-1.154	2.47	0.642	0.97	PLCZ1	37.39
cg06042124	chr5	158893318	-0.2676	0.5726	0.642	0.97	LOC285627	93.11
cg00832928	chr3	150329458	-0.502	1.074	0.642	0.97	SELT	79.01
cg17372923	chr20	34890822	-1.358	2.907	0.642	0.97		47.12
cg03627993	chrX	10136709	-0.7798	1.669	0.642	0.97	CLCN4	83.38
cg12249901	chr8	1309967	0.827	1.77	0.642	0.97		88.61
cg06873739	chr22	40038683	-0.3526	0.7545	0.642	0.97	CACNA1I	24.14
cg27308166	chr19	1383340	-0.1113	0.2381	0.642	0.97	NDUFS7	3.12
cg01922378	chr2	136873974	-0.6459	1.382	0.642	0.97	CXCR4	13.01
cg24809270	chr12	56584075	-0.1649	0.3529	0.642	0.97	SMARCC2	2.58
cg04343891	chr4	81106663	-0.8849	1.894	0.642	0.97	PRDM8	11.5
cg01469212	chr17	51539872	1.564	3.346	0.642	0.97		77
cg03066138	chr11	809697	0.1032	0.2208	0.642	0.97	RPLP2	2.66
cg26544665	chr5	54805883	-0.5364	1.148	0.642	0.97	PPAP2A	62.65
cg11674355	chr2	65610261	-0.2895	0.6195	0.642	0.97	SPRED2	9.37
cg15715386	chr1	191189796	1.362	2.915	0.642	0.97		23.37
cg17947992	chr6	2510180	0.5155	1.103	0.642	0.97		81.89
cg19674797	chr20	60886077	-0.5047	1.08	0.642	0.97	LAMA5	72.51
cg23264821	chr9	107731578	0.7441	1.592	0.642	0.97		56.62
cg06261007	chr17	17740275	-0.05088	0.1089	0.642	0.97	SREBF1	1.27
cg03405026	chr3	37082380	-0.1846	0.3951	0.642	0.97	MLH1	93.26
cg20099147	chr19	56652066	-0.163	0.3489	0.642	0.97	ZNF444	2.69
cg24065304	chr16	47509614	-0.3267	0.6992	0.642	0.97	PHKB	82.84
cg11639225	chr3	129147230	-0.2652	0.5674	0.642	0.97	C3orf25	6.84
cg00295335	chr9	33602951	-0.5563	1.191	0.642	0.97		87.26
cg00923304	chr8	135578815	-0.5185	1.11	0.642	0.97	ZFAT	33.57
cg14527276	chr9	118948957	-0.6567	1.405	0.642	0.97	PAPPA	54.13
cg01700189	chr13	35784629	-0.8753	1.873	0.642	0.97	NBEA	43.92
cg13862384	chr7	27275341	-0.128	0.2739	0.642	0.97		3.94
cg09761915	chr1	161174299	0.1206	0.2581	0.642	0.97	NDUFS2	94.79
cg15891757	chr7	2244061	0.3174	0.6791	0.642	0.97	MAD1L1	91.28
cg22194995	chr6	14710376	-0.4202	0.8992	0.642	0.97		86.81
cg10816760	chr6	142890973	-0.7838	1.677	0.642	0.97	LOC153910	42.54
cg07162692	chr3	72806687	0.176	0.3766	0.642	0.97	SHQ1	94.63
cg12261705	chr15	73566289	0.6885	1.473	0.642	0.97	NEO1	85.68
cg02610787	chr2	3523606	-0.153	0.3275	0.642	0.97	ADI1	3.44
cg05482050	chr5	177409334	-0.5041	1.079	0.642	0.97		17.26
cg23338753	chr2	1895908	-1.616	3.458	0.642	0.97	MYT1L	74.65
cg23929809	chr21	47602432	-0.8905	1.906	0.642	0.97	C21orf56	57.03
cg19499046	chr14	105940388	0.06722	0.1439	0.642	0.97	CRIP2	1.87
cg21497056	chr7	70597354	1.122	2.402	0.642	0.97	WBSCR17	8.99
cg14207553	chr2	106071427	-0.5913	1.266	0.642	0.97		35.14
cg19431891	chr5	5421908	-0.2851	0.6102	0.642	0.97	KIAA0947	9.53
cg17347305	chr5	102803554	-0.3983	0.8524	0.642	0.97		82.4
cg23373983	chr13	58571120	-1.729	3.7	0.642	0.97		67.09
cg18723777	chr1	3816996	0.1133	0.2424	0.642	0.97	C1orf174	3.49
cg15703365	chr7	5862996	-0.5383	1.152	0.642	0.97	ZNF815	17.89
cg04960947	chr14	20929061	-0.1459	0.3122	0.642	0.97	TMEM55B	3.67
cg25482607	chr13	111358552	0.126	0.2697	0.642	0.97	CARS2	3.75
cg16146664	chr1	9648388	0.2682	0.574	0.642	0.97	TMEM201	6.89
cg10555205	chrX	46935110	-0.5501	1.177	0.642	0.97		82.97
cg12388367	chr10	7744083	0.7685	1.645	0.642	0.97	ITIH2	75.9
cg02484774	chr19	14196418	1.083	2.318	0.642	0.97		54.91
cg25539255	chr19	4902950	-1.029	2.203	0.642	0.97	ARRDC5	62.61
cg04456720	chr17	54250143	0.2548	0.5453	0.642	0.97	ANKFN1	18.8
cg04652957	chr2	54785375	0.0886	0.1896	0.642	0.97	SPTBN1	2.21
cg12666573	chr10	33670474	0.3651	0.7814	0.642	0.97		88.14
cg12892914	chr7	75484562	-0.146	0.3124	0.642	0.97		93.57
cg16301299	chr20	33459881	-0.5499	1.177	0.642	0.97	GGT7	55.46
cg23328613	chr3	48633059	0.434	0.9289	0.642	0.97	COL7A1	16.26
cg24935252	chr8	62991618	-0.3699	0.7918	0.642	0.97		16.21
cg18612035	chr6	154534628	0.187	0.4003	0.642	0.97	OPRM1	94.3
cg08564457	chr11	106550630	1.022	2.187	0.642	0.97		79.76
cg08348475	chr16	3068849	-0.4697	1.005	0.642	0.97	CLDN6	79.87
cg21756746	chr1	110892768	0.282	0.6036	0.642	0.97		90.84
cg05621788	chr7	141427170	-0.5818	1.245	0.642	0.97	WEE2-AS1	85.42
cg11430803	chr18	12884250	0.04957	0.1061	0.642	0.97	PTPN2	1.52
cg03099780	chr13	97864475	-0.6341	1.357	0.642	0.97		46.66
cg09976984	chr6	27182943	-0.1854	0.3969	0.642	0.97		6.45
cg03063055	chr7	888056	-0.2135	0.4569	0.642	0.97	SUN1	94.03
cg24857294	chr2	121010915	0.2092	0.4479	0.642	0.97	RALB	5.03
cg13299821	chr11	126870726	-1.05	2.248	0.642	0.97	KIRREL3	15.35
cg23101649	chr13	107354601	0.419	0.8968	0.642	0.97		71.85
cg03284640	chr10	125804060	1.125	2.409	0.642	0.97	CHST15	54.62
cg23875854	chr10	6531368	-0.7056	1.51	0.642	0.97	PRKCQ	59.47
cg04523268	chr9	139606583	-0.1417	0.3033	0.642	0.97	FAM69B	4.08
cg07798892	chr8	59465778	-0.05205	0.1114	0.642	0.97	SDCBP	1.47
cg09010674	chr20	38659567	-0.4862	1.041	0.642	0.97		20.85
cg07165260	chr16	85062881	0.706	1.511	0.642	0.97	KIAA0513	22.88
cg26388450	chr17	15164133	0.05179	0.1108	0.642	0.97	PMP22	1.88
cg01992684	chr5	154147579	0.2409	0.5156	0.642	0.97	LARP1	90.83
cg04717410	chr15	43578210	-0.5575	1.193	0.642	0.97	TGM7	70.67
cg12597694	chr16	8233211	1.085	2.322	0.642	0.97		39.72
cg22183537	chr3	62934736	0.5059	1.083	0.642	0.97		20.01
cg06784141	chr1	207288790	-0.973	2.083	0.642	0.97	C4BPA	32.71
cg03156039	chr7	6649217	-0.5191	1.111	0.642	0.97		77.66
cg11023815	chr6	34725573	-0.1286	0.2753	0.642	0.97	SNRPC	4.53
cg05402382	chrX	50891907	-0.3283	0.7026	0.642	0.97	LINC01284	10.84
cg07704533	chr1	200245658	-0.5526	1.183	0.642	0.97		73.96
cg00734724	chr15	41408630	0.1394	0.2983	0.642	0.97	INO80	3.52
cg24116513	chr7	150413164	-1.586	3.396	0.642	0.97	GIMAP1	63.33
cg06501744	chr5	178899789	-0.4456	0.9538	0.642	0.97		44.26
cg00341042	chr10	116854499	-0.9194	1.968	0.642	0.97	ATRNL1	50.87
cg07769015	chr8	142238770	-0.3495	0.7482	0.642	0.97	SLC45A4	11.79
cg02592403	chr19	51614910	-0.7409	1.586	0.642	0.97		28.48
cg25034478	chr11	130078649	0.4044	0.8657	0.642	0.97	ST14	89.05
cg26856088	chr4	155564978	-0.7718	1.652	0.642	0.97		79.77
cg05017956	chr3	151019897	-0.5347	1.144	0.642	0.97	GPR87	77.3
cg14247318	chr6	28864714	0.0632	0.1353	0.642	0.97		1.78
cg21044833	chr19	13010694	-0.1724	0.369	0.642	0.97	SYCE2	93.58
cg03218402	chr12	11036074	-0.2338	0.5004	0.642	0.97	PRH1	91.71
cg24581408	chr5	42756397	-0.3389	0.7255	0.642	0.97	CCDC152	82.89
cg27034576	chr10	118031654	-1.149	2.46	0.642	0.97	GFRA1	30.98
cg09965679	chr14	75179859	-0.08299	0.1777	0.642	0.97	FCF1	3.14
cg10667219	chr14	65779761	-0.491	1.051	0.642	0.97		83.53
cg17080163	chr2	123418757	1.458	3.122	0.642	0.97		31.76
cg18177955	chr17	73258690	-0.3238	0.6931	0.642	0.97	GGA3	16.91
cg12608247	chr2	239140369	0.1936	0.4145	0.642	0.97	LOC643387	5.29
cg15922228	chr19	2321726	-0.3707	0.7935	0.642	0.97	LSM7	79.12
cg14123850	chr9	35731811	0.1815	0.3885	0.642	0.97	TLN1	7.73
cg12521723	chr20	35308582	-0.1772	0.3794	0.642	0.97	NDRG3	93.92
cg07392601	chr9	133413095	-0.5363	1.148	0.642	0.97		56.49
cg18862094	chr20	2644880	-0.1637	0.3504	0.642	0.97	IDH3B	4.02
cg13686648	chr13	34256302	-0.05658	0.1211	0.642	0.97		98.77
cg08568155	chr8	127569139	-0.3423	0.7328	0.642	0.97	FAM84B	4.48
cg21094737	chr17	80964568	-0.4232	0.9061	0.642	0.97	B3GNTL1	81.91
cg23613023	chr12	115353932	-0.2178	0.4662	0.642	0.97		92.73
cg25438762	chr3	30647808	0.08592	0.1839	0.642	0.97	TGFBR2	2.83
cg09553187	chr8	65294798	-0.188	0.4026	0.642	0.97		6.7
cg27351239	chr6	39792293	0.4007	0.8579	0.642	0.97	DAAM2	38.59
cg07219542	chr1	110210770	0.2577	0.5518	0.642	0.97	GSTM2	2.46
cg15235434	chr1	171197048	-0.2296	0.4915	0.642	0.97		92.51
cg15473026	chr11	130170452	0.1914	0.4099	0.642	0.97	ZBTB44	94.96
cg06616147	chr6	52926842	-0.2569	0.55	0.642	0.97	ICK	5.04
cg13850887	chr2	241993303	-1.064	2.278	0.642	0.97	SNED1	76.74
cg04064687	chr8	11194543	-0.5797	1.241	0.642	0.97		16.14
cg18629514	chr7	5388895	-0.183	0.3917	0.642	0.97	TNRC18	91.23
cg26138073	chr13	22979750	-0.2652	0.5678	0.642	0.97		90.31
cg18883807	chr14	96493999	-0.6393	1.369	0.642	0.97		7.91
cg06850312	chr14	54976505	-0.1444	0.3091	0.642	0.97	CGRRF1	2.89
cg26472301	chr20	30192992	-0.1279	0.2738	0.642	0.97	ID1	3.32
cg04290396	chr1	156426945	-0.0921	0.1972	0.642	0.97		2.96
cg11842610	chr10	118033762	1.216	2.604	0.642	0.97	GFRA1	15.78
cg09227616	chrX	49056886	-0.5565	1.191	0.642	0.97	SYP	21.04
cg03040513	chr12	104105517	-0.3891	0.8332	0.642	0.97	STAB2	86.66
cg24331082	chr4	1378592	-0.2262	0.4844	0.642	0.97	UVSSA	90.9
cg19461907	chr19	17336467	0.9414	2.015	0.642	0.97	OCEL1	37.41
cg03741571	chr7	66386054	0.08652	0.1852	0.642	0.97	TMEM248	3.46
cg12103874	chr8	37467661	0.587	1.257	0.642	0.97		84.55
cg20411017	chr6	3698273	-0.2658	0.5691	0.642	0.97		90.58
cg13401831	chr22	18593307	-0.2277	0.4875	0.642	0.97	TUBA8	4.17
cg26849077	chr15	65914281	-0.3372	0.7219	0.642	0.97	SLC24A1	86.52
cg00478874	chr6	33396235	-0.223	0.4774	0.642	0.97	SYNGAP1	5.82
cg19206986	chr4	42658952	-0.1113	0.2383	0.642	0.97	ATP8A1	2.27
cg01333326	chr17	79818196	-0.1211	0.2592	0.642	0.97	P4HB	3.62
cg14595252	chr18	9709061	-0.09956	0.2132	0.642	0.97	RAB31	2.61
cg13953369	chr1	9220574	-0.1895	0.4058	0.642	0.97		94.24
cg03385696	chr7	75988425	0.05434	0.1164	0.642	0.97	YWHAG	1.39
cg16904106	chr20	62521331	-0.1995	0.4272	0.642	0.97	TPD52L2	93.29
cg00453932	chr1	55242972	0.5864	1.256	0.642	0.97		77
cg12320239	chr11	55135046	1.498	3.207	0.642	0.97	OR4A15	52.34
cg03036064	chr1	165797085	-0.1514	0.3241	0.642	0.97	UCK2	4.49
cg20686201	chr17	19553092	-0.2856	0.6114	0.642	0.97	ALDH3A2	89.58
cg06452176	chrX	9278612	-1.066	2.283	0.642	0.97		59.02
cg08984996	chr6	5258521	-0.1788	0.3829	0.642	0.97	LYRM4	93.14
cg04495600	chr11	43918794	0.3823	0.8185	0.642	0.97	LOC729799	92.5
cg06329143	chr18	48556512	-0.6247	1.337	0.642	0.97	SMAD4	13.15
cg17988994	chr5	6625980	0.2343	0.5016	0.642	0.97	NSUN2	92
cg01036849	chr3	196297987	-0.2395	0.5128	0.642	0.97	FBXO45	91.36
cg10911062	chr8	39960940	-0.2048	0.4386	0.642	0.97		90.52
cg04663080	chr18	45846815	-0.6086	1.303	0.642	0.97		51.47
cg13959344	chr6	32901642	0.1323	0.2833	0.642	0.97		4.38
cg27155068	chr13	96368500	-0.2492	0.5335	0.642	0.97	DNAJC3	86.1
cg13309513	chr17	40811520	-0.1536	0.3288	0.642	0.97	TUBG2	4.08
cg02701435	chr19	4903909	0.2608	0.5585	0.642	0.97	ARRDC5	92.42
cg14065857	chr2	33436054	-0.8478	1.815	0.642	0.97	LTBP1	66.22
cg24640084	chr19	45550554	0.5316	1.138	0.642	0.97	CLASRP	90.86
cg19855573	chr1	152297873	1.011	2.164	0.642	0.97	FLG	63.12
cg08132025	chr6	158497751	0.08976	0.1922	0.642	0.97	SYNJ2	97.6
cg09169356	chr10	2323382	-0.9186	1.967	0.642	0.97		26.8
cg26959192	chr20	47265427	0.4797	1.027	0.642	0.97	PREX1	87.61
cg17390031	chr14	79746056	0.06764	0.1448	0.642	0.97	NRXN3	2.13
cg16132619	chr5	126339947	-0.6712	1.437	0.642	0.97	MARCH3	72.61
cg21587469	chr12	56323816	-0.4864	1.042	0.642	0.97	DGKA	81.13
cg04658221	chr4	92348573	-1.56	3.34	0.642	0.97	CCSER1	58.39
cg11474317	chr22	50968852	0.07044	0.1508	0.642	0.97	TYMP	1.64
cg17916960	chr15	79447300	-1.586	3.395	0.642	0.97		33.88
cg26896668	chr10	28957429	0.07377	0.158	0.642	0.97		2.75
cg14646111	chr20	18489660	-0.9463	2.026	0.642	0.97	SEC23B	52.73
cg12529658	chr16	878753	-0.7856	1.682	0.642	0.97		50.4
cg25377498	chr22	24407696	0.2026	0.4339	0.642	0.97	CABIN1	7.46
cg03028148	chr15	50171297	-0.4025	0.8619	0.642	0.97	ATP8B4	78.98
cg14833747	chr1	111681818	-0.5504	1.179	0.642	0.97	CEPT1	73.32
cg23046919	chr12	102795843	1.637	3.504	0.642	0.97	IGF1	55.99
cg04983784	chr4	122303194	0.4842	1.037	0.642	0.97	QRFPR	80.26
cg11658594	chr1	54648974	-0.2037	0.4361	0.642	0.97	CYB5RL	92.45
cg02217435	chr9	112538729	-0.3706	0.7937	0.642	0.97	PALM2	39.21
ch.6.25083721F	chr6	24975742	-0.4153	0.8893	0.642	0.97		9.17
cg00003937	chr1	19631743	0.1725	0.3695	0.642	0.97	AKR7A2	93.95
cg09047801	chr7	6121132	0.06543	0.1401	0.642	0.97		1.85
cg04370307	chr17	38460099	-0.6321	1.354	0.642	0.97		64.83
cg09038956	chr10	85955225	-0.4227	0.9052	0.642	0.97	CDHR1	27.16
cg15132013	chr1	2163529	-1.174	2.514	0.642	0.97	SKI	45.45
cg02482233	chr7	56031952	-1.091	2.337	0.642	0.97	GBAS	42.5
cg12919119	chr3	37904293	-0.5118	1.096	0.642	0.97	CTDSPL	31.84
cg20078063	chr5	14258217	-0.7212	1.544	0.642	0.97	TRIO	35.44
cg15199301	chr15	49170509	-0.07979	0.1709	0.642	0.97	SHC4	3.05
cg13249674	chr10	60087297	-0.2522	0.5401	0.642	0.97		91.15
cg20475478	chr3	171916492	-0.1543	0.3303	0.642	0.97	FNDC3B	95.1
cg09947401	chr11	12849620	-0.3878	0.8304	0.642	0.97	TEAD1	7.48
cg11801086	chr6	39656197	0.3189	0.683	0.642	0.97	KIF6	92.92
cg05951364	chr8	1471679	1.101	2.357	0.642	0.97	DLGAP2	59.48
cg19821098	chr11	117352790	-1.015	2.174	0.642	0.97	DSCAML1	67.58
cg04868991	chr15	101514483	-0.1566	0.3353	0.642	0.97	LRRK1	93.69
cg11270017	chr10	1401818	-1.097	2.349	0.642	0.97	ADARB2	60.49
cg12949461	chr6	33872364	-0.3193	0.6837	0.642	0.97		15.68
cg12796502	chr13	99161044	-0.3346	0.7166	0.642	0.97	STK24	84.39
cg26531195	chr11	64097053	-0.4907	1.051	0.642	0.97		77.32
cg02580308	chr2	190042991	0.5776	1.237	0.642	0.97	COL5A2	80.6
cg20738406	chr15	90233884	-0.6554	1.403	0.642	0.97	WDR93	6
cg27123351	chr11	67442249	-0.4215	0.9026	0.642	0.97	ALDH3B2	28.73
cg06122773	chr12	131842648	-0.7385	1.581	0.642	0.97	LOC338797	17.14
cg07899459	chr19	19755036	0.327	0.7002	0.642	0.97	GMIP	84.67
cg03578331	chr2	161350329	-0.05449	0.1167	0.642	0.97	RBMS1	1.52
cg25214093	chr10	126135810	-0.8113	1.737	0.642	0.97		56.11
cg09122308	chr22	46776370	0.9072	1.943	0.642	0.97	CELSR1	64.22
cg21969795	chr17	7759140	0.5096	1.091	0.642	0.97	TMEM88	67.15
cg07364694	chr8	8383424	-0.1313	0.2812	0.642	0.97		94.58
cg03455738	chr20	42265595	0.2367	0.507	0.642	0.97	IFT52	89.94
cg10176457	chr19	797221	0.06446	0.138	0.642	0.97	PTBP1	2.23
cg18047890	chr12	34755049	-0.5238	1.122	0.642	0.97		19.86
cg09075678	chr6	126101425	-0.5388	1.154	0.642	0.97	NCOA7	40.84
cg07762445	chr16	12009085	-0.05332	0.1142	0.642	0.97	GSPT1	1.82
cg19584027	chr12	94529752	-0.1663	0.3561	0.642	0.97		94.61
cg02215217	chr1	240457920	-0.9149	1.959	0.642	0.97	FMN2	53.52
cg13342684	chr15	37324866	0.4396	0.9414	0.642	0.97	MEIS2	86.9
cg19856692	chr19	35762744	0.3734	0.7997	0.642	0.97	USF2	82.96
cg08876949	chr15	42236322	0.6475	1.387	0.642	0.97	EHD4	59.23
cg26097275	chr17	39892088	0.6412	1.373	0.642	0.97	HAP1	80
cg03326064	chr1	234542953	-0.4657	0.9974	0.642	0.97	TARBP1	80.3
cg06812977	chr10	90343036	-1.373	2.94	0.642	0.97	RNLS	32.74
cg10649245	chr1	224242121	-0.4614	0.9883	0.642	0.97		84.99
cg18529079	chr5	133942609	-0.6833	1.463	0.642	0.97	SAR1B	57.37
cg20425731	chr12	129850240	-0.5013	1.074	0.642	0.97	TMEM132D	15.25
cg16283572	chr10	32867590	-0.4389	0.94	0.642	0.97	C10orf68	81.53
cg11449128	chr6	13874574	0.4149	0.8886	0.642	0.97		23.64
cg02417553	chr15	41186498	-0.1334	0.2857	0.642	0.97	VPS18	3.64
cg22607959	chr5	54603444	0.067	0.1435	0.642	0.97	DHX29	2.16
cg26185731	chr7	38671190	-0.2858	0.6122	0.642	0.97	AMPH	9.35
cg02222646	chr12	64650365	-0.4059	0.8694	0.642	0.97		74.64
cg10043374	chr11	8243490	-0.5214	1.117	0.642	0.97		84.12
cg08122180	chr6	24596837	-0.2148	0.46	0.642	0.97	KIAA0319	92.4
cg03763764	chr16	24966041	-0.1645	0.3522	0.642	0.97	ARHGAP17	94.65
cg04089440	chr18	65166331	-1.583	3.391	0.642	0.97		67.25
cg24779605	chr4	53617686	0.1492	0.3196	0.642	0.97	ERVMER34-1	4.96
cg21638063	chr5	107717975	-0.05323	0.114	0.642	0.97	FBXL17	1.54
cg07035165	chr5	113698506	-1.103	2.362	0.642	0.97	KCNN2	38.06
cg06186808	chr14	24600901	0.3446	0.7381	0.642	0.97	FITM1	83.46
cg10449866	chr17	48134126	-0.1063	0.2277	0.642	0.97	ITGA3	2.77
cg20710667	chr8	6736922	-0.5353	1.147	0.642	0.97	DEFB1	83.26
cg14170999	chr17	79380515	-0.6123	1.311	0.642	0.97	BAHCC1	11.8
cg25745861	chr1	33369735	-0.2944	0.6305	0.642	0.97		85.73
cg12102016	chr14	89259748	0.2855	0.6115	0.642	0.97	EML5	87.37
cg04096039	chr9	132043537	-0.2753	0.5897	0.642	0.97	LOC101929331	90.47
cg19980593	chr11	128760909	-0.2186	0.4683	0.642	0.97	KCNJ5	8.68
cg08081294	chr7	2182711	-0.1405	0.3009	0.642	0.97	MAD1L1	95.59
cg27391267	chr19	58545333	1.214	2.6	0.642	0.97	ZSCAN1	9.84
cg12041213	chr12	89823402	-0.4989	1.069	0.642	0.97	POC1B	76.17
cg13824302	chr7	73039066	0.1197	0.2565	0.642	0.97	MLXIPL	3.92
cg08840857	chr10	69865110	-0.1529	0.3274	0.642	0.97	MYPN	93.16
cg12911678	chr2	135311534	-0.9589	2.054	0.642	0.97	TMEM163	67.54
cg11341932	chr6	28324655	0.1859	0.3982	0.642	0.97	ZKSCAN3	90.95
cg01563465	chr5	72512441	0.1476	0.3162	0.642	0.97		4.37
cg08794582	chr5	1524227	0.09938	0.2129	0.642	0.97	LPCAT1	3.16
cg24277128	chr6	31633779	-0.285	0.6106	0.642	0.97	CSNK2B	10.21
cg12226974	chr8	41538911	0.2259	0.4838	0.642	0.97	ANK1	91.66
cg13580196	chr15	85529414	-0.1647	0.3528	0.642	0.97	PDE8A	93.22
cg27659014	chr15	40886649	-0.1097	0.2349	0.642	0.97	CASC5	2.85
cg06713830	chr19	10220342	0.3435	0.7357	0.642	0.97	PPAN-P2RY11	86.77
cg05245170	chr2	558220	0.6178	1.323	0.642	0.97		24.49
cg01826211	chr16	28891739	-0.8078	1.73	0.642	0.97	ATP2A1	19.7
cg27313857	chr15	42565760	-0.05279	0.1131	0.642	0.97	GANC	1.44
cg10869879	chr12	56474569	0.1469	0.3146	0.642	0.97	ERBB3	3.57
cg21202716	chr11	70508022	-0.521	1.116	0.642	0.97	SHANK2	78.72
cg10800833	chr4	57521657	0.5976	1.28	0.642	0.97	HOPX	28.83
cg16620233	chr3	53781107	-0.5989	1.283	0.642	0.97	CACNA1D	43.16
cg18955749	chr3	189662386	-0.3699	0.7923	0.642	0.97		23.52
cg26061396	chr11	34335188	-0.6605	1.415	0.642	0.97	ABTB2	85.57
cg27551605	chr17	43862910	0.6451	1.382	0.642	0.97	CRHR1	18.28
cg25940801	chr2	47141937	-0.4491	0.962	0.642	0.97	TTC7A	87.74
cg04733999	chr11	59765272	1.293	2.771	0.642	0.97		48.51
cg17297045	chr12	125581343	-0.349	0.7476	0.642	0.97	AACS	88.69
cg22583065	chr13	103052828	-1.472	3.153	0.642	0.97	FGF14	15.82
cg12568867	chr6	110790061	-0.5649	1.21	0.642	0.97	SLC22A16	60.24
cg02690700	chr16	7054796	0.3591	0.7692	0.642	0.97	RBFOX1	10.45
cg00385839	chr20	18812263	-0.5906	1.265	0.642	0.97	C20orf78	41.49
cg20312971	chr14	79746780	0.5511	1.181	0.642	0.97	NRXN3	11.85
cg06876710	chr8	26148870	0.06238	0.1336	0.642	0.97	PPP2R2A	1.74
cg17945147	chr8	82193824	-0.1585	0.3395	0.642	0.97	FABP5	4.38
cg22971028	chr14	101515346	-1.309	2.805	0.642	0.97	MIR655	59.48
cg27439608	chr1	196118099	-0.1753	0.3755	0.642	0.97		92.26
cg11164055	chr7	89868143	-0.483	1.035	0.642	0.97		80.78
cg15309314	chr15	44884628	-0.1465	0.3138	0.642	0.97	SPG11	93.95
cg24144230	chr8	37574639	-0.1965	0.421	0.642	0.97	LOC101929622	91.67
cg08284733	chr12	6341482	0.6501	1.393	0.642	0.97	CD9	67.04
cg07431961	chr17	80902556	-0.4535	0.9714	0.642	0.97	B3GNTL1	95.23
cg12311094	chr17	72581081	0.4867	1.043	0.642	0.97	C17orf77	34.02
cg17415216	chr20	38413520	0.7385	1.582	0.642	0.97		19.85
cg15472485	chr1	232592772	-0.2614	0.5599	0.642	0.97	SIPA1L2	87.34
cg13830329	chr9	139040738	-0.4673	1.001	0.642	0.97		45.22
cg06179485	chr1	33367401	0.2887	0.6186	0.642	0.97	TMEM54	9.81
cg14673743	chr19	50879698	-0.05482	0.1174	0.642	0.97	NR1H2	1.44
cg09840374	chr9	130241598	0.3158	0.6765	0.642	0.97	LRSAM1	75.23
cg03553914	chr11	1475899	-0.853	1.827	0.642	0.97	BRSK2	51.97
cg04407215	chr3	53304322	0.2865	0.6138	0.642	0.97		5.88
cg07389125	chr6	19214001	-0.7495	1.606	0.642	0.97		55.16
cg10043427	chr7	4167809	0.556	1.191	0.642	0.97	SDK1	90.28
cg06361272	chr1	185703659	0.06914	0.1481	0.642	0.97	HMCN1	1.7
cg12068143	chr12	9462694	-1.178	2.524	0.642	0.97	LOC642846	84.12
cg16204509	chr12	105478582	-0.2769	0.5932	0.642	0.97	ALDH1L2	7.8
cg19194167	chr15	57846210	-0.4787	1.025	0.642	0.97		74.81
cg06210637	chr17	64794249	-1.062	2.274	0.642	0.97	PRKCA	67.97
cg02076541	chr15	63881484	-0.188	0.4029	0.642	0.97	USP3-AS1	92.21
cg03841553	chr7	137460383	0.763	1.635	0.642	0.97	DGKI	60.45
cg17076443	chr6	112115190	-0.486	1.041	0.642	0.97	FYN	44.67
cg08393516	chr4	987108	-0.2459	0.5269	0.642	0.97	SLC26A1	91.01
cg16311045	chr3	195800273	-0.3407	0.7298	0.642	0.97	TFRC	7.42
cg10236503	chr4	153456147	0.06133	0.1314	0.642	0.97	FBXW7	1.55
cg13511947	chr11	98816480	1.764	3.78	0.642	0.97		55.07
cg00908501	chr10	135256716	-1.087	2.329	0.642	0.97		79.54
cg08847132	chr5	173315876	-0.1042	0.2233	0.642	0.97	CPEB4	3.5
cg26617272	chr1	43279726	-0.4839	1.037	0.642	0.97	CCDC23	42.37
cg18135796	chr5	72732853	-0.7943	1.702	0.642	0.97		23.74
cg08690094	chr16	34740934	0.5043	1.08	0.642	0.97		8.51
cg00513032	chr17	19605935	-0.2903	0.6219	0.642	0.97	SLC47A2	89.66
cg03279443	chr10	76971052	-0.1057	0.2264	0.642	0.97	VDAC2	2.29
cg22064129	chr18	43194482	-0.463	0.9919	0.642	0.97	SLC14A2	72.26
cg20142941	chr3	119299682	-0.129	0.2763	0.642	0.97	ADPRH	94.55
cg23438796	chr17	73540444	-0.7169	1.536	0.642	0.97	LLGL2	73.55
cg09373511	chr10	127560294	-0.3111	0.6665	0.642	0.97	DHX32	87.98
cg11967480	chr10	112290198	0.06363	0.1363	0.642	0.97		2.05
cg16804902	chr16	28969174	-0.2765	0.5925	0.642	0.97	MIR4517	88.44
cg26146946	chr8	27610754	-0.3844	0.8236	0.642	0.97	CCDC25	33.13
cg02433458	chr5	60960751	-1.313	2.813	0.642	0.97	LOC101928651	47.95
cg26579307	chr4	110617835	-0.2317	0.4964	0.642	0.97	CASP6	91.75
cg16756025	chrX	152599402	0.9158	1.962	0.642	0.97	ZNF275	23.65
cg10681725	chr5	81574453	-0.22	0.4713	0.642	0.97	RPS23	4.9
cg07437737	chr10	29878823	-0.7289	1.562	0.642	0.97	SVIL	73.26
cg02842608	chr5	135290863	-0.9407	2.016	0.642	0.97	LECT2	64.88
cg00898478	chr9	98236406	-0.6722	1.44	0.642	0.97	PTCH1	85.22
cg16246099	chr2	146396497	1.308	2.803	0.642	0.97		39.03
cg20576955	chr11	4606701	-0.8482	1.817	0.642	0.97	OR52I2	33.15
cg27017993	chr14	74814040	-0.7245	1.552	0.642	0.97	C14orf115	53.05
cg15547507	chr2	232557565	-0.2228	0.4773	0.642	0.97		93.29
cg14781443	chr15	62499916	-0.5934	1.271	0.642	0.97		85.56
cg26863066	chr3	10807454	-0.7862	1.685	0.642	0.97		72.23
cg15065956	chr3	107459988	-0.1796	0.3849	0.642	0.97	BBX	92.54
cg04850961	chr6	138893687	0.1221	0.2617	0.642	0.97	NHSL1	4.73
cg04998202	chr1	61545546	-0.7331	1.571	0.642	0.97	NFIA	66.21
cg13228655	chr18	73213583	-0.4304	0.9223	0.642	0.97		37.86
cg03779288	chr1	167906397	-0.1422	0.3046	0.642	0.97	MPC2	2.62
cg04473333	chr18	74825464	-0.73	1.564	0.642	0.97	MBP	69.33
cg24160660	chr22	18121281	-0.09689	0.2076	0.642	0.97	BCL2L13	2.9
cg25208225	chr17	62009663	-0.5589	1.198	0.642	0.97	CD79B	58.4
cg15496807	chr7	47119580	0.8227	1.763	0.642	0.97		55.38
cg15673110	chr2	32581747	-0.1748	0.3745	0.642	0.97	BIRC6	3.83
cg16743640	chr7	1950280	-0.1052	0.2254	0.642	0.97	MAD1L1	95.25
cg02204548	chr5	114938360	1.934	4.144	0.642	0.97	TICAM2	27.23
cg21740055	chr8	668667	0.7195	1.542	0.642	0.97	ERICH1	77.59
cg22238662	chrX	107574933	0.789	1.691	0.642	0.97	COL4A6	69.75
cg15035610	chr4	126289166	1.895	4.061	0.642	0.97	FAT4	53.53
cg06825375	chr4	169762737	-0.4388	0.9402	0.642	0.97	PALLD	63.24
cg27602263	chr18	56936434	-0.06499	0.1393	0.642	0.97	RAX	2.02
cg05762256	chr6	161187801	-1.217	2.608	0.642	0.97		60.98
cg14849274	chr12	52995060	0.6105	1.308	0.642	0.97	KRT72	32.93
cg10841189	chr17	5985096	-0.5322	1.14	0.642	0.97	WSCD1	83.55
cg22033818	chr5	61370772	0.995	2.132	0.642	0.97		57.03
cg19660792	chr15	40662192	-0.483	1.035	0.642	0.97	DISP2	70.24
cg08772028	chr11	118085736	-0.5792	1.241	0.642	0.97	AMICA1	30.81
cg07254612	chr12	126554042	-0.2125	0.4553	0.642	0.97		94.91
cg03854667	chr2	110370440	-0.8399	1.8	0.642	0.97	SEPT10	51.5
cg20346122	chr3	129158634	0.238	0.5099	0.642	0.97	IFT122	6.11
cg11642763	chr1	156673758	-0.548	1.174	0.642	0.97	CRABP2	54.42
cg21688152	chr17	80926101	-0.5859	1.255	0.642	0.97	B3GNTL1	85.47
cg09300343	chrX	139521282	0.8727	1.87	0.642	0.97		27.92
cg23975441	chr2	47168905	-0.04543	0.09735	0.642	0.97	MCFD2	1.15
cg14975138	chr1	48463105	-0.05564	0.1192	0.642	0.97		1.81
cg08748373	chr2	241375382	-0.0571	0.1224	0.642	0.97	GPC1	1.64
cg12630520	chr4	88441521	-0.2262	0.4847	0.642	0.97	SPARCL1	89.02
cg01977808	chr1	198605749	0.3028	0.6489	0.642	0.97		91.52
cg02142767	chr12	125348525	0.05681	0.1217	0.642	0.97	SCARB1	1.43
cg04455886	chr21	43698824	0.6291	1.348	0.642	0.97	ABCG1	92.89
cg17891968	chr20	17673737	0.1351	0.2895	0.642	0.97	BANF2	93.15
cg09762182	chr1	1046164	-2.303	4.934	0.642	0.97	C1orf159	81.91
cg24418420	chr12	85306574	0.06165	0.1321	0.642	0.97	SLC6A15	2
cg02907425	chr19	4688820	-0.3524	0.7551	0.642	0.97	DPP9	75.11
cg26679785	chr1	182922263	-0.56	1.2	0.642	0.97	C1orf14	67.91
cg20268670	chrX	17729082	-0.5021	1.076	0.642	0.97	NHS	77.44
cg22630605	chr4	3576273	-0.5328	1.142	0.642	0.97		54.81
cg07391726	chr4	62067771	0.2541	0.5446	0.642	0.97		8.6
cg04498421	chr8	126974475	0.7998	1.714	0.643	0.97		76.28
cg12560421	chr7	2656527	-0.6236	1.336	0.643	0.97		64.42
cg13537646	chr3	112143970	-0.8223	1.762	0.643	0.97		61.36
cg26117749	chr16	20967781	-0.5193	1.113	0.643	0.97	DNAH3	19.45
cg18115132	chr1	107819805	0.3451	0.7396	0.643	0.97	NTNG1	8.27
cg04446373	chr21	33847214	-0.9323	1.998	0.643	0.97	EVA1C	64.24
cg22875447	chr1	198643319	-0.3708	0.7947	0.643	0.97	PTPRC	89.02
cg12668043	chr7	148287720	-0.3991	0.8552	0.643	0.97	C7orf33	87.14
cg11753356	chr1	230356642	-0.2514	0.5388	0.643	0.97	GALNT2	91.12
cg07189812	chr2	10640545	-0.8016	1.718	0.643	0.97		54.27
cg23808879	chr13	112210891	0.7375	1.581	0.643	0.97		81.74
cg18837035	chr15	81426597	0.768	1.646	0.643	0.97	C15orf26	13.04
cg04396421	chr19	15750874	-1.427	3.057	0.643	0.97	CYP4F3	27.91
cg27039074	chr7	138645942	-0.5201	1.115	0.643	0.97	KIAA1549	70.23
cg13910377	chr21	43111998	-0.5146	1.103	0.643	0.97	NCRNA00111	23.84
cg09287629	chr2	203036208	0.6722	1.441	0.643	0.97		26.33
cg25809410	chr6	30882293	-0.05895	0.1263	0.643	0.97	VARS2	1.47
cg03947453	chr11	123577939	-0.8018	1.718	0.643	0.97		59.88
cg26712737	chr3	10332027	0.1111	0.2381	0.643	0.97	GHRLOS	95.84
cg24557133	chr1	234509059	0.07509	0.1609	0.643	0.97	C1orf31	2.45
cg09880331	chr5	95902142	-0.425	0.9109	0.643	0.97		86.13
cg06150574	chr3	56852768	-0.3001	0.6431	0.643	0.97	ARHGEF3	91.32
cg15053706	chr11	7489477	-0.1441	0.3088	0.643	0.97	SYT9	94.08
cg21206820	chr22	19718368	-0.05031	0.1078	0.643	0.97		1.45
cg23937771	chr20	56936632	-1.083	2.32	0.643	0.97	RAB22A	78.96
cg00963862	chr17	52976768	0.7053	1.512	0.643	0.97	TOM1L1	74.55
cg14883772	chr14	96584006	0.4112	0.8813	0.643	0.97		24.61
cg11543665	chr19	8373294	0.07904	0.1694	0.643	0.97	CD320	1.34
cg04040131	chr6	86655401	-1.294	2.773	0.643	0.97		64.27
cg01459033	chr16	77228497	-0.2481	0.5317	0.643	0.97	MON1B	87.83
cg26096837	chr11	69519974	-1.032	2.213	0.643	0.97	FGF19	44.82
cg20071427	chr19	54058085	0.7217	1.547	0.643	0.97	ZNF331	81.23
ch.14.37665462F	chr14	38595711	-0.196	0.42	0.643	0.97		5.02
cg05498431	chr1	226175599	-0.2057	0.441	0.643	0.97	SDE2	92.93
cg09505846	chr15	73088806	-0.3909	0.8378	0.643	0.97	ADPGK-AS1	13.1
cg26712808	chr12	120105787	0.06335	0.1358	0.643	0.97	PRKAB1	2.07
cg04925385	chr13	52378555	-0.3231	0.6926	0.643	0.97	DHRS12	10.8
cg01494664	chr1	4681953	-0.2798	0.5997	0.643	0.97		8.17
cg06680793	chr12	5100755	-0.7817	1.675	0.643	0.97		23.04
cg17990657	chr20	3877897	-0.5429	1.164	0.643	0.97	PANK2	70.11
cg05228717	chr12	132863109	-0.604	1.295	0.643	0.97	GALNT9	11.25
cg09483807	chr8	54755792	0.04845	0.1038	0.643	0.97	ATP6V1H	1.42
cg17325595	chr2	167760210	-0.6048	1.296	0.643	0.97	XIRP2	45.95
cg00912757	chr13	46597943	-0.1362	0.2919	0.643	0.97	ZC3H13	95.67
cg01669482	chr16	25043131	-0.1724	0.3696	0.643	0.97		4.64
cg17010827	chr1	161141572	-0.2911	0.6239	0.643	0.97	B4GALT3	71.63
cg21592613	chr15	78200484	-1.02	2.185	0.643	0.97		64.34
cg17540356	chr11	69632220	-0.05409	0.1159	0.643	0.97	FGF3	1.9
cg02878901	chr2	32381397	-0.1232	0.264	0.643	0.97	SPAST	94.81
cg02300154	chr7	70597058	0.1965	0.4212	0.643	0.97	WBSCR17	2.11
cg27665018	chr7	47698707	-0.3818	0.8183	0.643	0.97	C7orf65	74.58
cg26194092	chr1	15819330	-0.3419	0.7329	0.643	0.97	CASP9	84.59
cg03777536	chr4	36246267	-0.05612	0.1203	0.643	0.97	ARAP2	1.68
cg07023317	chr8	28961315	-0.2209	0.4735	0.643	0.97	KIF13B	89.22
cg01328472	chr2	240292829	-0.1929	0.4135	0.643	0.97	HDAC4	91.12
cg03085949	chr7	154958558	1.085	2.326	0.643	0.97		48.72
cg02201774	chr19	54372476	-0.1289	0.2763	0.643	0.97	MYADM	3.83
cg07105891	chr1	21031312	0.1892	0.4055	0.643	0.97	KIF17	94.46
cg26460590	chr8	38081288	-0.3333	0.7145	0.643	0.97		86.24
cg10254595	chr8	20331051	-0.6869	1.472	0.643	0.97		31.9
cg14804531	chr11	334298	-0.6895	1.478	0.643	0.97		55.74
cg14709449	chr11	8187428	-0.7534	1.615	0.643	0.97	RIC3	35.36
cg18259342	chr2	219184859	-0.8988	1.927	0.643	0.97	PNKD	70.31
cg25355416	chr9	72926759	-0.2069	0.4434	0.643	0.97	SMC5	90.83
cg16981615	chr15	72009031	-0.2521	0.5405	0.643	0.97	THSD4	92.02
cg08693580	chr8	129279507	-0.5599	1.2	0.643	0.97		47.25
cg21134465	chr2	85676776	-0.289	0.6194	0.643	0.97		92.31
cg07937270	chr1	45272633	-0.2834	0.6075	0.643	0.97	TCTEX1D4	90.97
cg21946727	chr2	69097505	-1.076	2.307	0.643	0.97	BMP10	50.1
cg17298925	chr5	6828054	-0.8278	1.775	0.643	0.97		24.79
cg08136112	chr11	57415113	-0.3481	0.7461	0.643	0.97	YPEL4	8.7
cg07944400	chr20	17982263	-0.6692	1.434	0.643	0.97		52.47
cg16003301	chr12	56521951	-0.05433	0.1165	0.643	0.97	ESYT1	1.59
cg03982462	chr6	159888248	-2.51	5.38	0.643	0.97		49.28
cg00202490	chr1	156347832	0.5805	1.244	0.643	0.97	RHBG	83.7
cg04776502	chr18	61510430	0.2508	0.5376	0.643	0.97		86.9
cg19538586	chr1	44457094	-0.1153	0.2472	0.643	0.97	CCDC24	2.9
cg26365014	chr10	134622019	0.9628	2.064	0.643	0.97		49.42
cg05868413	chr11	59808049	-0.8158	1.749	0.643	0.97	PLAC1L	34.9
cg17167932	chr19	30081280	0.4797	1.028	0.643	0.97		32.09
cg00645383	chr13	113121787	-0.6828	1.464	0.643	0.97		35.21
cg17804071	chr3	73596205	-0.4648	0.9964	0.643	0.97	PDZRN3	34.32
cg10363569	chr7	151572762	0.5636	1.208	0.643	0.97	PRKAG2	29.73
cg17585624	chr11	95445297	-0.2376	0.5093	0.643	0.97		93.75
cg11036886	chr17	16487344	-0.7281	1.561	0.643	0.97		28.72
cg14012365	chr8	59059187	-0.3283	0.7038	0.643	0.97	FAM110B	87.09
cg09235191	chr10	75994350	-0.1656	0.3551	0.643	0.97	ADK	92.09
cg27398294	chr7	1061666	-0.1024	0.2195	0.643	0.97	C7orf50	95.52
cg26241174	chr14	65381212	0.05408	0.1159	0.643	0.97	CHURC1	1.36
cg06790917	chr16	85007646	-0.8473	1.816	0.643	0.97		66.29
cg03348397	chr8	54789648	0.8105	1.738	0.643	0.97	RGS20	40.49
cg26680506	chr1	79297436	-0.8027	1.721	0.643	0.97		66.92
cg21555940	chr2	219572463	0.2239	0.48	0.643	0.97		90.51
cg21658291	chr19	49977318	0.07166	0.1536	0.643	0.97	FLT3LG	1.98
cg19191272	chr12	114395548	-2.552	5.471	0.643	0.97	RBM19	79.81
cg27391117	chr11	89442829	-0.2883	0.618	0.643	0.97	TRIM77	86.82
cg16774511	chr15	69370448	-0.1229	0.2634	0.643	0.97	MIR548H4	94.11
cg18750620	chr8	56829034	-0.3398	0.7286	0.643	0.97	LYN	70.56
cg14188185	chr9	140293218	1.472	3.156	0.643	0.97	EXD3	89.19
cg26448397	chr11	27493886	-0.05455	0.1169	0.643	0.97	LOC105376671	1.82
cg10575547	chr6	42283846	-0.561	1.203	0.643	0.97	TRERF1	82.09
cg06621201	chr1	51877008	0.6581	1.411	0.643	0.97	EPS15	26.78
cg11727029	chr15	91478024	-0.09514	0.204	0.643	0.97	UNC45A	2.28
cg00606914	chr1	90229063	-0.1351	0.2897	0.643	0.97		3.52
cg22518127	chr22	30820257	-0.1581	0.3389	0.643	0.97	MTP18	3.68
cg13303654	chr10	31610754	-1.11	2.38	0.643	0.97	ZEB1	35.63
cg09906155	chr5	180227608	0.2365	0.507	0.643	0.97	MGAT1	41.67
cg05133578	chr12	46663407	0.275	0.5895	0.643	0.97	SLC38A1	9.39
cg03053407	chr7	28966460	0.0667	0.143	0.643	0.97		2.04
cg25325723	chr20	6104886	-2.03	4.352	0.643	0.97	FERMT1	83.64
cg17566735	chr3	171527257	0.4242	0.9094	0.643	0.97	PLD1	26.36
cg14046664	chr6	33176513	-0.08367	0.1794	0.643	0.97	RING1	3.12
cg16619935	chr16	2037439	-0.2044	0.4382	0.643	0.97	GFER	92.04
cg00747160	chr16	57286437	0.2028	0.4348	0.643	0.97	ARL2BP	91.82
cg06905726	chr19	18210017	-0.1137	0.2438	0.643	0.97	MAST3	3.83
cg17541002	chr12	121714889	-0.6414	1.375	0.643	0.97	CAMKK2	68.11
cg27441579	chr4	26591525	0.9605	2.059	0.643	0.97	TBC1D19	37.43
cg13056653	chr4	141538969	0.8361	1.793	0.643	0.97		66.82
cg24998197	chr8	60197574	-0.6187	1.327	0.643	0.97		66.78
cg03976482	chr15	66913370	-0.3056	0.6552	0.643	0.97	LINC01169	87.03
cg15461516	chr11	45686369	-0.9569	2.052	0.643	0.97	CHST1	7.97
cg04085530	chr1	173237603	-0.2823	0.6052	0.643	0.97	LOC100506023	91.17
cg04831327	chr12	114299076	0.1628	0.3491	0.643	0.97	RBM19	92.79
cg05406612	chr9	12301636	-1.31	2.808	0.643	0.97		23.31
cg16018154	chr17	78863570	-0.2266	0.4858	0.643	0.97	RPTOR	91.52
cg02087454	chr3	9292025	-0.4917	1.054	0.643	0.97	SRGAP3	70.75
cg13325922	chr12	76060876	-0.4824	1.034	0.643	0.97		83.09
cg19139664	chr17	72042246	-1.86	3.987	0.643	0.97		14.59
cg00358066	chr4	83282102	-0.2349	0.5037	0.643	0.97	HNRNPD	91.47
cg03466485	chr16	30411736	0.08656	0.1856	0.643	0.97		2.16
cg25655724	chr17	31377196	0.4825	1.034	0.643	0.97	ASIC2	19.52
cg07834841	chr10	130185342	0.9516	2.04	0.643	0.97		34.64
cg20383654	chr1	39490535	-0.1451	0.311	0.643	0.97	NDUFS5	94.35
cg27425511	chr19	11039385	0.1219	0.2614	0.643	0.97	YIPF2	3.08
cg05716075	chr16	88476249	-0.5683	1.219	0.643	0.97		40.77
cg03133987	chr16	2053563	-0.1695	0.3635	0.643	0.97	ZNF598	90.7
cg26461589	chr9	131549295	-0.1441	0.3091	0.643	0.97	TBC1D13	3.67
cg24116123	chr2	161395607	-0.3525	0.7559	0.643	0.97		31.22
cg11708525	chr2	96052408	-0.5937	1.273	0.643	0.97		78.48
cg18102773	chr1	173963257	0.2822	0.6052	0.643	0.97	RC3H1	93.99
cg14531038	chr1	8045077	0.1273	0.273	0.643	0.97	PARK7	94.58
cg03058480	chr21	45114940	0.2028	0.4348	0.643	0.97	RRP1B	94.23
cg26878778	chr6	42858547	0.05072	0.1087	0.643	0.97	C6orf226	1.31
cg18156486	chr11	2884295	1.471	3.155	0.643	0.97		55.14
cg19015961	chr10	90712748	-0.5526	1.185	0.643	0.97	ACTA2	65.47
cg11387286	chr7	35077706	-0.04882	0.1047	0.643	0.97	DPY19L1	1.26
cg23982865	chr9	124132742	0.08909	0.191	0.643	0.97	STOM	2.94
cg23491309	chr11	57335585	-0.1009	0.2163	0.643	0.97	UBE2L6	2.6
cg08545213	chr3	37959356	-0.5225	1.12	0.643	0.97	CTDSPL	75.7
cg02298605	chr2	234129110	0.239	0.5125	0.643	0.97		91.3
cg13968079	chr11	71263028	-0.2961	0.635	0.643	0.97		92.45
cg08644360	chr1	44444695	-0.1122	0.2406	0.643	0.97	B4GALT2	4
cg26029864	chr19	41119859	0.9645	2.068	0.643	0.97	LTBP4	24
cg25150162	chr7	78658063	-0.4977	1.067	0.643	0.97	MAGI2	84.06
cg09001591	chr2	29236577	-0.5313	1.139	0.643	0.97	FAM179A	82.27
cg23709526	chr11	62675611	-0.3274	0.7021	0.643	0.97		85.44
cg22830113	chr2	127783168	-0.07472	0.1602	0.643	0.97		1.83
cg17425612	chr2	210465510	-0.7727	1.657	0.643	0.97	MAP2	78.1
cg20858033	chr8	110661079	-0.4904	1.052	0.643	0.97	SYBU	77.7
cg06005133	chr12	8309615	-0.964	2.067	0.643	0.97		41.52
cg04583285	chr5	146258189	-0.09828	0.2107	0.643	0.97	PPP2R2B	2.39
cg01218350	chr2	210517441	-0.4508	0.9666	0.643	0.97	MAP2	85.5
cg05265707	chr5	157986062	0.4575	0.9809	0.643	0.97		28
cg11452043	chr2	131814000	0.4775	1.024	0.643	0.97	FAM168B	87.96
cg14346368	chr16	75600098	0.05933	0.1272	0.643	0.97	GABARAPL2	2.21
cg11499772	chr17	79818530	-0.05111	0.1096	0.643	0.97	P4HB	1.55
cg16144458	chr7	142985208	-0.04815	0.1032	0.643	0.97	CASP2	1.18
cg18763435	chr3	56651010	-0.1342	0.2877	0.643	0.97	CCDC66	94.92
cg27317340	chr2	105093581	-0.7647	1.64	0.643	0.97	LINC01102	27.05
cg22269509	chr5	150381516	-0.544	1.167	0.643	0.97		61.65
cg14003984	chr4	38806733	-0.2814	0.6033	0.643	0.97	TLR1	85.21
cg03243110	chr8	86132966	-0.1115	0.2392	0.643	0.97	C8orf59	3.07
cg18236692	chr1	45105329	0.3197	0.6856	0.643	0.97	RNF220	88.02
cg01687757	chr1	169863213	-0.2631	0.5642	0.643	0.97	SCYL3	5.16
cg03861143	chr11	1855746	-0.3842	0.824	0.643	0.97	SYT8	40.21
cg01812327	chr4	119932342	-0.6324	1.356	0.643	0.97	SYNPO2	64.06
cg17659363	chr1	83783719	-0.7415	1.59	0.643	0.97		72.21
cg07681095	chr17	1385721	-0.4402	0.944	0.643	0.97	MYO1C	75.27
cg07581310	chr7	94876444	0.1926	0.413	0.643	0.97	PPP1R9A	5.84
cg16608665	chr13	112328747	0.9293	1.993	0.643	0.97		53.69
cg12907108	chr13	77448779	0.5714	1.225	0.643	0.97		52.25
cg21783725	chr4	68613008	-0.2701	0.5793	0.643	0.97	GNRHR	90.21
cg03329536	chr5	55008469	-0.1443	0.3094	0.643	0.97	SLC38A9	3.4
cg24246706	chr6	148828871	-0.3254	0.6978	0.643	0.97	SASH1	90.72
cg08455410	chr5	176936872	-0.6051	1.298	0.643	0.97	DOK3	14.23
cg01246835	chr7	6703708	-0.05528	0.1186	0.643	0.97		1.6
cg11649040	chr6	24403712	-0.1604	0.3439	0.643	0.97	MRS2	4.58
cg13448402	chr9	132586535	-0.06751	0.1448	0.643	0.97	TOR1A	1.87
cg11676409	chr1	161150496	-0.5512	1.182	0.643	0.97		52.5
cg00574017	chr8	12869615	0.3385	0.7259	0.643	0.97	C8orf79	92.85
cg05698282	chr18	46281117	-0.4556	0.977	0.643	0.97	CTIF	81.21
cg24260019	chr15	99526695	-0.6126	1.314	0.643	0.97	PGPEP1L	76.35
cg11256297	chr1	33744291	-0.1495	0.3205	0.643	0.97	ZNF362	93.43
cg00256068	chr20	47280201	-0.2676	0.5738	0.643	0.97	PREX1	91.58
cg03334357	chr2	152364588	-1.088	2.334	0.643	0.97	NEB	91.87
cg09804108	chr6	28249271	0.05933	0.1272	0.643	0.97	PGBD1	1.87
cg04334406	chr14	21151509	0.8594	1.843	0.643	0.97	ANG	32.59
cg23462129	chr5	185589	-0.3635	0.7796	0.643	0.97	PLEKHG4B	87.23
cg21982573	chr19	35559297	0.8293	1.779	0.643	0.97	HPN-AS1	37.73
cg16198416	chr4	155669266	-0.8037	1.724	0.643	0.97	LRAT	55.28
cg02711899	chr6	42410890	-0.1324	0.284	0.643	0.97	TRERF1	93.88
cg02568153	chr7	2184201	-0.2937	0.6299	0.643	0.97	MAD1L1	85.48
cg04661001	chr19	19217217	-0.6544	1.404	0.643	0.97	SLC25A42	35.73
cg06681810	chr6	33396295	0.2487	0.5334	0.643	0.97	SYNGAP1	8.7
cg15309264	chr2	58274034	-0.1541	0.3305	0.643	0.97	VRK2	4.3
cg10664286	chr5	93186211	-0.6749	1.447	0.643	0.97	FAM172A	46.91
cg03109431	chr11	12696065	-0.05727	0.1228	0.643	0.97	TEAD1	1.98
cg24272172	chr16	89987784	0.7207	1.546	0.643	0.97	TUBB3	36.05
cg00897409	chr10	88814702	-0.3033	0.6505	0.643	0.97	GLUD1	40.3
cg16548818	chr4	183497087	0.2278	0.4885	0.643	0.97	ODZ3	90.19
cg01556091	chr17	57970327	-0.05312	0.1139	0.643	0.97	TUBD1	1.55
cg02834732	chr4	139734399	-0.5511	1.182	0.643	0.97		83.72
cg17268276	chr5	100236199	-0.09257	0.1985	0.643	0.97	ST8SIA4	2.94
cg04426485	chr14	101448912	-1.385	2.971	0.643	0.97	SNORD114-22	51.41
cg02860323	chrX	9001351	-0.4336	0.9299	0.643	0.97	FAM9B	89.37
cg22797790	chr3	115975663	1.388	2.976	0.643	0.97	LSAMP	78.05
cg20132903	chr17	710584	0.6591	1.414	0.643	0.97	NXN	82.75
cg01724067	chr14	81687483	0.05112	0.1096	0.643	0.97	GTF2A1	1.27
cg11102611	chr3	182971663	0.6721	1.441	0.643	0.97	MCF2L2	1.74
cg25886382	chr13	26760664	-0.05046	0.1082	0.643	0.97		1.39
cg03654668	chr10	14551049	-0.6087	1.305	0.643	0.97		69.5
cg06698926	chr11	57958183	0.703	1.508	0.643	0.97	OR9Q2	69.98
cg26180612	chr14	24740941	0.05695	0.1222	0.643	0.97	RABGGTA	1.69
cg19945354	chr12	117666448	-0.492	1.055	0.643	0.97	NOS1	23.56
cg15659527	chr2	47270648	-0.4596	0.9858	0.643	0.97	TTC7A	77.49
cg03636383	chr9	83879821	-0.3727	0.7993	0.643	0.97		84.26
cg27628372	chr18	20686693	-0.234	0.5019	0.643	0.97		7.67
cg03305509	chr2	203128725	0.2433	0.5218	0.643	0.97		91.52
cg08913813	chr9	116766288	0.5268	1.13	0.643	0.97	ZNF618	80.74
cg06665986	chr15	44069126	0.3792	0.8134	0.643	0.97	ELL3	7.67
cg02715668	chr3	100349374	-0.4265	0.9148	0.643	0.97	GPR128	87.17
cg02254837	chr3	58278804	0.4013	0.8608	0.643	0.97	ABHD6	88.48
cg17877786	chr1	145466550	0.2797	0.5999	0.643	0.97	POLR3GL	89.7
cg26163153	chr4	40197912	-0.104	0.2231	0.643	0.97	RHOH	95.64
cg02516583	chr8	38243869	0.05586	0.1198	0.643	0.97	LETM2	1.21
cg20652640	chr16	88520056	-0.1634	0.3504	0.643	0.97	ZFPM1	4.19
cg12612687	chr12	132824835	0.896	1.922	0.643	0.97	GALNT9	40.74
cg24637417	chr12	51636921	-0.3691	0.7917	0.643	0.97	DAZAP2	86.41
cg22270390	chr5	126882483	-0.266	0.5705	0.643	0.97	PRRC1	87.53
cg20085812	chr3	39149038	-0.04608	0.09884	0.643	0.97	GORASP1	1.3
cg03417681	chr17	1920831	0.6724	1.442	0.643	0.97	RTN4RL1	76.37
cg02542872	chr11	70269505	-0.04435	0.09512	0.643	0.97	CTTN	98.8
cg10800003	chr3	169940158	-0.1586	0.3403	0.643	0.97	PRKCI	5.58
cg23904393	chr9	100396067	-0.04679	0.1004	0.643	0.97	NCBP1	1.2
cg16331674	chr22	28074071	-0.6532	1.401	0.643	0.97		66.4
cg02486845	chr6	88411799	0.124	0.266	0.643	0.97	NCRNA00120	3.56
cg06714180	chr12	54409525	-1.207	2.59	0.643	0.97	HOXC4	55.79
cg26812481	chr1	25976496	-0.2766	0.5933	0.643	0.97	MAN1C1	91.74
cg13123296	chr4	148538264	-0.1481	0.3176	0.643	0.97	TMEM184C	5.25
cg08962392	chr7	26677374	-0.3538	0.7589	0.643	0.97	C7orf71	86.68
cg09572265	chr1	24435132	-0.3145	0.6746	0.643	0.97	MYOM3	87.9
cg04829348	chr18	41866114	-1.179	2.529	0.643	0.97		58.35
cg24296786	chr1	45957014	0.461	0.9889	0.643	0.97	TESK2	3.71
cg11542315	chr2	48476094	-0.5216	1.119	0.643	0.97		72.07
cg21555143	chr11	126274496	-0.4803	1.03	0.643	0.97	ST3GAL4	53.95
cg06033721	chr1	95339232	-0.5767	1.237	0.643	0.97	SLC44A3	75.32
cg01300941	chr9	505710	-0.2137	0.4584	0.643	0.97	KANK1	4.19
cg05374428	chr7	154735824	0.282	0.605	0.643	0.97	LOC100132707	92.47
cg09287096	chr10	86998622	1.531	3.284	0.643	0.97		48.66
cg06252669	chr5	146464484	0.4506	0.9665	0.643	0.97		86.2
cg07172178	chr12	24718227	-0.7989	1.714	0.643	0.97		59.56
cg11149409	chr10	96162133	-0.1207	0.259	0.643	0.97	TBC1D12	3.27
cg04660422	chr4	4860551	0.7676	1.647	0.643	0.97	MSX1	83.32
cg23437166	chr4	13486582	0.1063	0.2279	0.643	0.97	RAB28	2.59
cg24902435	chr12	2790095	-0.1794	0.3849	0.643	0.97	CACNA1C	93.96
cg13250850	chr1	76250734	-0.5858	1.257	0.643	0.97	RABGGTB	20.4
cg08763019	chr12	58010123	-0.595	1.276	0.643	0.97	ARHGEF25	40.23
cg05684132	chr7	137588536	-0.2628	0.5638	0.643	0.97	CREB3L2	5.33
cg09045787	chr2	218624515	-0.2125	0.4557	0.643	0.97		92.49
cg15815318	chr14	60195269	-1.172	2.514	0.643	0.97	RTN1	54.03
cg13617964	chr11	64757939	-0.5294	1.136	0.643	0.97	BATF2	57.2
cg07603484	chr19	50434179	-0.328	0.7036	0.643	0.97	NUP62	83.1
cg03735656	chr8	143859906	-0.8292	1.779	0.643	0.97	LYNX1	77.07
cg13784878	chr1	28699088	-0.2516	0.5397	0.643	0.97	PHACTR4	89.05
cg27553330	chr18	74649039	-0.1493	0.3202	0.643	0.97	ZNF236	95.43
cg16913954	chr1	30510502	-0.5747	1.233	0.643	0.97	LOC101929406	73.81
cg08083022	chr8	134583102	-0.07465	0.1601	0.643	0.97	ST3GAL1	2.07
cg07362316	chr4	149478566	0.5556	1.192	0.643	0.97		85.01
cg18034710	chr2	6072784	0.9854	2.114	0.643	0.97	LINC01105	56.36
cg10034890	chr2	230578216	-2.105	4.515	0.643	0.97	DNER	42.91
cg12747505	chr4	122854532	-0.2202	0.4724	0.643	0.97	TRPC3	91.86
cg05919900	chr1	7121508	-0.9467	2.031	0.643	0.97	CAMTA1	75.06
cg20351770	chr6	37776074	-0.3748	0.8041	0.643	0.97		35.78
cg05712435	chr16	19185556	-0.2424	0.52	0.643	0.97	SYT17	91.55
cg09869291	chr1	94280391	-0.464	0.9954	0.643	0.97		71.91
cg06421174	chr17	8080587	-0.5396	1.158	0.643	0.97	TMEM107	44.24
cg24889653	chr2	170550605	-0.09597	0.2059	0.643	0.97	C2orf77	3.11
cg06844998	chr10	60270588	-1.058	2.269	0.643	0.97		59.99
cg01875516	chr13	45916017	0.09405	0.2018	0.643	0.97	TPT1	2.71
cg16308270	chr1	205344150	0.7446	1.597	0.643	0.97		47.55
ch.10.6019805R	chr10	5979799	-0.1516	0.3253	0.643	0.97		4.09
cg27157619	chr15	74714463	-0.4295	0.9214	0.643	0.97	SEMA7A	75.39
cg16657815	chr11	66052906	-0.2351	0.5043	0.643	0.97	YIF1A	91.21
cg15988152	chr6	26239244	-0.2153	0.462	0.643	0.97	HIST1H4F	90.04
cg26932772	chr12	76479515	0.4212	0.9036	0.643	0.97	NAP1L1	82.48
cg09023746	chr10	65363485	-0.1729	0.371	0.643	0.97	REEP3	93.48
cg09711970	chr3	179065677	0.05785	0.1241	0.643	0.97	MFN1	1.87
cg03556576	chr3	160414684	-0.1508	0.3236	0.643	0.97		93.02
cg10306616	chr4	10600982	-0.3848	0.8255	0.643	0.97	CLNK	89.65
cg10705800	chr1	41328420	-0.4399	0.9438	0.643	0.97	CITED4	42.84
cg19412131	chr6	16747686	-0.8365	1.795	0.643	0.97	ATXN1	63.26
cg21302839	chr5	179233532	-0.04837	0.1038	0.643	0.97	SQSTM1	1.39
cg08733453	chr10	101380344	0.04906	0.1053	0.643	0.97	SLC25A28	1.3
cg09858932	chr20	45023784	0.5311	1.14	0.643	0.97	ELMO2	76.71
cg26794318	chr4	187025443	-0.1354	0.2906	0.643	0.97		95.01
cg26573961	chr12	20968239	-0.7839	1.682	0.643	0.97	SLCO1B3	27.74
cg01544751	chr17	7919866	-0.3142	0.6741	0.643	0.97	GUCY2D	6.02
cg04663264	chr3	45214705	-0.4803	1.031	0.643	0.97		78.72
cg02873419	chr15	52545136	0.4431	0.9507	0.643	0.97	MYO5C	81.97
cg09779827	chr6	348323	0.743	1.594	0.643	0.97	DUSP22	78.49
cg25837803	chr1	186649909	-0.6444	1.383	0.643	0.97	PTGS2	3.6
cg25247537	chr18	71681294	-0.8393	1.801	0.643	0.97		24.33
cg01104702	chr9	134672716	-0.5867	1.259	0.643	0.97		24.2
cg27030976	chr5	18771392	-0.7871	1.689	0.643	0.97		30.2
cg09979523	chr20	25071315	-0.6177	1.325	0.643	0.97		73.97
cg00531949	chr2	167429129	-1.656	3.553	0.643	0.97		58.09
cg22864416	chr10	97803525	-0.2907	0.6237	0.643	0.97	CCNJ	1.97
cg02875740	chr6	6666239	-0.2881	0.6181	0.643	0.97		90.23
cg20694545	chr11	83334498	-0.3048	0.654	0.643	0.97	DLG2	89.35
cg26087005	chr11	68542540	-0.1408	0.3022	0.643	0.97	CPT1A	94.92
cg20830361	chr5	179707656	-0.2241	0.4808	0.643	0.97	MAPK9	93.65
cg23898184	chr1	192921219	-0.495	1.062	0.643	0.97		84.49
cg15468964	chr17	74381813	-0.181	0.3883	0.643	0.97	SPHK1	5.49
cg26984593	chr10	14051636	0.8926	1.915	0.643	0.97	FRMD4A	47.36
cg13967414	chr10	3991131	-0.3775	0.8101	0.643	0.97		53.65
cg13511115	chr14	96000878	0.09883	0.2121	0.643	0.97	GLRX5	2.5
cg20652235	chr19	47747597	-0.0686	0.1472	0.643	0.97		1.66
cg11385042	chr8	99938701	0.5363	1.151	0.643	0.97		83.85
cg19474418	chr3	9834677	0.1457	0.3125	0.643	0.97	ARPC4	2.04
cg18984282	chr2	134326172	0.9664	2.074	0.643	0.97	NCKAP5	35.63
cg08283408	chr3	49949060	0.4117	0.8835	0.643	0.97	MON1A	92.94
cg02913971	chr19	17316780	0.06597	0.1416	0.643	0.97	MYO9B	98.17
cg01221484	chr19	58920079	-0.05135	0.1102	0.643	0.97	ZNF584	1.65
cg17824277	chr1	13838127	-1.008	2.164	0.643	0.97		37.23
cg25575735	chr4	148753322	-0.4006	0.8596	0.643	0.97	ARHGAP10	32.24
cg15179955	chr13	46961661	0.1845	0.3959	0.643	0.97	C13orf18	4.59
cg04668137	chr13	24385195	-0.26	0.558	0.643	0.97	MIPEP	91.09
cg05625314	chr4	70579593	0.6885	1.477	0.643	0.97		76.5
cg11524947	chrX	48432919	-0.4739	1.017	0.643	0.97	RBM3	5.55
cg25634004	chr1	197744519	-0.1442	0.3094	0.643	0.97	DENND1B	4.77
cg19216894	chr17	7232119	0.3135	0.6728	0.643	0.97	NEURL4	23.72
cg16711466	chr6	31584907	-0.7332	1.573	0.643	0.97		61.95
cg05996052	chr8	117950473	-0.1634	0.3506	0.643	0.97	C8orf85	4.13
cg19852158	chr17	80976167	-0.4556	0.9776	0.643	0.97	B3GNTL1	78.13
cg19005646	chr19	34986383	-0.1749	0.3754	0.643	0.97	WTIP	94.09
cg04629269	chr16	4401449	0.05385	0.1156	0.643	0.97	PAM16	1.58
cg01614792	chr5	138534251	-0.1049	0.2251	0.643	0.97	SIL1	3.21
cg01273125	chr9	140149675	-0.04401	0.09443	0.643	0.97	COBRA1	1.05
cg20455931	chr22	43011030	-0.1494	0.3207	0.643	0.97	POLDIP3	4.82
cg13164345	chr3	49251622	-0.302	0.6481	0.643	0.97	CCDC36	92.53
cg07661246	chr11	116694355	-0.2788	0.5982	0.643	0.97	APOA4	87.67
cg17865849	chr14	88457175	-0.4497	0.9651	0.643	0.97	GALC	82.94
cg16873485	chr1	168771180	1.294	2.777	0.643	0.97		57.21
cg14625770	chr9	104295276	0.3387	0.7268	0.643	0.97	RNF20	89.7
cg23430507	chr5	142798375	0.3648	0.7828	0.643	0.97	NR3C1	30.68
cg07724816	chr2	75787718	0.3259	0.6993	0.643	0.97	FAM176A	3.17
cg06531800	chr4	148538343	-0.2009	0.4312	0.643	0.97	TMEM184C	4.03
cg06583209	chr6	43774211	-0.3652	0.7837	0.643	0.97		25.54
cg16475806	chr5	39302694	-0.3583	0.769	0.643	0.97	C9	83.45
cg04766529	chr6	137144557	-1.268	2.72	0.643	0.97	PEX7	71.97
cg14926219	chr8	38133371	-0.337	0.7233	0.643	0.97	WHSC1L1	82.62
cg23171102	chr5	1176807	-0.5353	1.149	0.643	0.97		51.86
cg25911023	chr1	202776454	0.09212	0.1977	0.643	0.97	KDM5B	2.96
cg12856433	chr11	44084185	-0.816	1.751	0.643	0.97		70.48
cg24592431	chr19	40267091	-0.3734	0.8014	0.643	0.97	LEUTX	43
cg15611809	chr5	67483833	-0.5844	1.254	0.643	0.97		68.05
cg03917120	chr1	70714057	0.4334	0.9302	0.643	0.97	SRSF11	86.64
cg14750751	chr12	111472914	0.1198	0.2572	0.643	0.97	CUX2	3.81
cg13246642	chr12	50496206	-0.2859	0.6136	0.643	0.97	GPD1	89.53
cg16993440	chr5	80597283	0.2395	0.5139	0.643	0.97	RNU5E	3.37
cg17975721	chr21	38711222	-0.2134	0.4579	0.643	0.97		7.06
cg01829856	chr19	19773992	-0.09227	0.198	0.643	0.97	ATP13A1	2.59
cg03734045	chr19	40267103	-0.5444	1.168	0.643	0.97	LEUTX	57.82
cg05876246	chr8	81831079	-0.5917	1.27	0.643	0.97		77.74
cg26430450	chr6	57087242	0.2223	0.4771	0.643	0.97	RAB23	8.23
cg22853608	chr20	23437371	-0.4253	0.9127	0.643	0.97		40.9
cg07395951	chr2	241392189	0.8623	1.851	0.643	0.97	PP14571	6.11
cg06407284	chr5	176562036	-0.313	0.6717	0.643	0.97	NSD1	22.99
cg06851272	chr12	77107089	-0.3642	0.7817	0.643	0.97		13.21
cg07851808	chr3	14988835	0.05354	0.1149	0.643	0.97	NR2C2	1.45
cg22175849	chr15	73375404	0.5034	1.08	0.643	0.97	NEO1	45.66
cg08861127	chr11	44587057	-0.2246	0.482	0.643	0.97	CD82	5.04
cg00909189	chr9	101539776	-0.4589	0.9849	0.643	0.97	ANKS6	78.18
cg02309636	chr17	5087359	0.5178	1.111	0.643	0.97	ZNF594	95.01
cg08571821	chr16	68003649	0.3779	0.811	0.643	0.97	SLC12A4	86.11
cg09879727	chr16	2034056	0.06314	0.1355	0.643	0.97	GFER	1.89
cg00759836	chr1	19577981	0.05237	0.1124	0.643	0.97	KIAA0090	1.51
cg01188078	chr19	42344665	-0.9381	2.013	0.643	0.97	LYPD4	79.9
cg23395902	chr10	92980389	0.07952	0.1707	0.643	0.97	PCGF5	1.95
cg07247797	chr1	41746150	-0.4445	0.9541	0.643	0.97		47.29
cg17955420	chr15	40987771	0.09117	0.1957	0.643	0.97	RAD51	2.17
cg25213546	chr15	84116920	-0.3652	0.7837	0.643	0.97	SH3GL3	8.1
cg07194377	chr2	10107480	0.1766	0.379	0.643	0.97	GRHL1	91.36
cg12459316	chr3	101292891	-0.04973	0.1067	0.643	0.97	PCNP	1.55
cg05229655	chr18	31582499	0.9792	2.102	0.643	0.97	NOL4	31.87
cg07554626	chr10	131653285	-0.9458	2.03	0.643	0.97	EBF3	49.1
cg23251761	chr1	9750061	0.5975	1.282	0.643	0.97	PIK3CD	25.44
cg08886790	chr2	111857973	-0.1627	0.3493	0.643	0.97	ACOXL	93.22
cg01391714	chr11	4466397	-0.3694	0.7929	0.643	0.97		88.37
cg23969559	chr1	157108676	0.07514	0.1613	0.643	0.97	ETV3	2.04
cg04148515	chr8	128875157	-0.2315	0.4969	0.643	0.97	PVT1	93.2
cg17046233	chr12	31118258	0.4966	1.066	0.643	0.97	TSPAN11	47.89
cg20637008	chr1	78245539	0.05901	0.1267	0.643	0.97	FAM73A	1.62
cg23844705	chr1	164573835	0.4808	1.032	0.643	0.97	PBX1	89.19
cg03701779	chr10	74927978	0.2857	0.6132	0.643	0.97	FAM149B1	11.72
cg05774434	chr16	71914424	-0.4431	0.9511	0.643	0.97	ZNF821	86.97
cg04462378	chr11	71749760	-0.6548	1.405	0.643	0.97	NUMA1	70.45
cg15456617	chr3	14658918	-0.3698	0.7938	0.643	0.97		19.91
cg21114453	chr1	235998720	-0.571	1.226	0.643	0.97	LYST	71.91
cg24614955	chr2	97307579	-0.3092	0.6637	0.643	0.97	FER1L5	88.24
cg20891771	chr15	99143542	0.4554	0.9775	0.643	0.97		79.01
cg26385891	chr10	121276899	-0.7023	1.507	0.643	0.97	RGS10	78.63
cg00900054	chr1	46016580	0.2002	0.4298	0.643	0.97	AKR1A1	3.71
cg07581556	chr1	229546573	-0.5677	1.219	0.643	0.97		59.13
cg26663754	chr7	93633843	0.05719	0.1227	0.643	0.97	BET1	1.61
cg16317227	chr15	83690721	-0.2147	0.4608	0.643	0.97	BTBD1	93.61
cg06648971	chr3	125239030	-0.0499	0.1071	0.643	0.97	SNX4	1.18
cg11741753	chr1	15541217	0.4515	0.9692	0.643	0.97	TMEM51	35.57
cg15564965	chr6	30875659	-0.1085	0.2328	0.643	0.97	GTF2H4	2.86
cg15626777	chr1	38157909	-0.694	1.49	0.643	0.97	CDCA8	22.95
cg04725299	chr2	231653117	-1.515	3.252	0.643	0.97	CAB39	88.22
cg19298774	chr19	10398798	-0.6355	1.364	0.643	0.97	ICAM4	47.96
cg18503912	chr19	35630279	-0.7583	1.628	0.643	0.97	FXYD1	69.25
cg12891498	chr12	117319246	-0.2793	0.5995	0.643	0.97	HRK	5.97
cg25050372	chr6	32163948	0.101	0.2167	0.643	0.97	GPSM3	2.73
cg09074025	chr3	188286773	-0.449	0.9639	0.643	0.97	LPP-AS1	47.63
cg16048904	chr19	58448067	-0.1261	0.2706	0.643	0.97	ZNF418	94.63
cg01162037	chr19	54926623	-0.5031	1.08	0.643	0.97	TTYH1	5.37
cg16661792	chr20	55862697	-0.3399	0.7296	0.643	0.97		12.13
cg24202131	chr18	34855482	-1.112	2.387	0.643	0.97	BRUNOL4	20.73
ch.15.365777F	chr15	39416067	-0.6622	1.422	0.643	0.97		30.73
cg18461528	chr13	33781805	-0.7786	1.671	0.643	0.97	STARD13	17.38
cg09443389	chr9	87828896	-0.382	0.82	0.643	0.97		24.15
cg17058935	chr1	88371823	-0.5182	1.112	0.643	0.97		78.16
cg17197289	chr17	6094899	-0.4508	0.9676	0.643	0.97		16.93
cg00591332	chr4	79561016	-0.1212	0.2602	0.643	0.97		95.41
cg26248248	chr1	43502050	-0.4812	1.033	0.643	0.97		81.61
cg03094481	chr13	42032228	-0.1332	0.2859	0.643	0.97	C13orf15	2.63
cg04890036	chr17	56058734	-0.249	0.5345	0.643	0.97	VEZF1	85.27
cg13418419	chr6	32940009	0.0522	0.1121	0.643	0.97	BRD2	1.3
cg15157699	chr8	110662061	-0.6201	1.331	0.643	0.97	SYBU	84.61
cg15233961	chr10	96990543	0.8897	1.91	0.643	0.97		67.88
cg27090201	chr5	134914717	1.17	2.511	0.643	0.97	CXCL14	9.3
cg01269511	chr16	57921912	-0.2046	0.4392	0.643	0.97	CNGB1	93.15
cg18022346	chr7	3920534	0.6001	1.288	0.643	0.97	SDK1	85.78
cg27310024	chr15	90950101	-0.4377	0.9395	0.643	0.97	IQGAP1	41.27
cg08775082	chr16	2564220	0.05504	0.1182	0.643	0.97	ATP6V0C	2.29
cg13924073	chr1	167403327	-0.2937	0.6305	0.643	0.97	CD247	83.33
cg04298196	chr4	120549256	0.06652	0.1428	0.643	0.97	PDE5A	1.61
cg23002281	chr4	170136973	0.1554	0.3335	0.643	0.97	SH3RF1	93.32
cg24747907	chr22	17602465	0.06835	0.1467	0.643	0.97	LOC100996342	2.62
cg09419192	chr11	78555762	-0.5337	1.146	0.643	0.97	ODZ4	73.64
cg10939981	chr1	43312095	-0.09252	0.1986	0.643	0.97	ZNF691	3.01
cg20640611	chr12	6106486	-0.1287	0.2763	0.643	0.97	VWF	93.78
cg02172689	chr12	68639596	-0.6336	1.36	0.643	0.97		45.44
cg24504349	chr4	120974344	0.49	1.052	0.643	0.97		82.44
cg11391836	chr2	64852543	-0.5298	1.137	0.643	0.97		68.83
cg09499406	chr11	113790015	0.344	0.7386	0.643	0.97	HTR3B	90.13
cg03092494	chr17	48828284	-0.1499	0.3219	0.643	0.97	LUC7L3	93.11
cg17860705	chr2	101814256	-0.4909	1.054	0.643	0.97		82.91
cg12676149	chr6	30139634	-0.0774	0.1662	0.643	0.97	TRIM15	2.25
cg13168683	chr4	6202379	-0.1177	0.2527	0.643	0.97	JAKMIP1	3.58
cg16650472	chr8	54851599	-0.4666	1.002	0.643	0.97	RGS20	44.82
cg23684344	chr13	28534433	-0.5575	1.197	0.643	0.97		9.66
cg08825137	chr7	101957572	0.2337	0.5016	0.643	0.97	SH2B2	91.8
cg01569984	chr3	54353711	0.9421	2.023	0.643	0.97	CACNA2D3	86.71
cg10925518	chr14	36698832	0.5475	1.175	0.643	0.97		85.6
cg21706017	chr12	119712807	1.052	2.259	0.643	0.97		31.26
cg16725301	chr16	57683565	-0.4126	0.8859	0.643	0.97	ADGRG1	38.91
cg21110242	chr5	179866346	-0.5391	1.157	0.643	0.97		80.57
cg10009908	chr4	135865451	-0.5562	1.194	0.643	0.97		81.6
cg18384063	chr17	73625493	-0.2029	0.4356	0.643	0.97	RECQL5	94.38
cg21079994	chr1	113392583	0.06448	0.1384	0.643	0.97	LINC01356	2.17
cg20990091	chr13	40621611	-0.9831	2.111	0.643	0.97		80.55
cg11229864	chr11	58668068	-1.448	3.109	0.643	0.97		30.8
cg19366147	chr8	1717660	-0.6285	1.349	0.643	0.97	CLN8	67.84
cg23200572	chr6	33096501	0.7521	1.615	0.643	0.97	HLA-DPB2	39.23
cg15099449	chr2	202774768	-0.798	1.713	0.643	0.97		39.77
cg25412831	chr11	27742138	-0.3992	0.857	0.643	0.97	BDNF	8.38
cg16744531	chr19	17905626	-2.946	6.325	0.643	0.97	B3GNT3	25.22
cg22012516	chr14	23235935	-0.1071	0.2298	0.643	0.97	OXA1L	2.86
cg01635555	chr16	73101264	-0.6626	1.423	0.643	0.97		68.91
cg27335204	chr4	48494721	-0.5542	1.19	0.643	0.97	ZAR1	70.94
cg18303555	chr19	17496990	0.09301	0.1997	0.643	0.97		2.83
cg08500740	chr8	144766669	-0.4028	0.8648	0.643	0.97	ZNF707	1.52
cg21100932	chr17	71643750	-0.5206	1.118	0.643	0.97		67.51
cg17838496	chr17	9114913	-0.5252	1.128	0.643	0.97	NTN1	52.71
cg01374669	chr6	31735474	-0.3396	0.7291	0.643	0.97	VWA7	83.33
cg21041579	chr14	95907997	0.3945	0.8469	0.643	0.97	C14orf49	86.51
cg10302472	chr6	33165899	-0.3196	0.6861	0.643	0.97	RXRB	84.48
cg23410483	chr10	71338186	-1.009	2.165	0.643	0.97		12.31
cg25751588	chr7	92077027	0.05382	0.1156	0.643	0.97	GATAD1	1.68
cg15210583	chr7	139314189	-0.26	0.5582	0.643	0.97	HIPK2	91.02
cg11711424	chr1	101491318	-0.1196	0.2568	0.643	0.97	DPH5	3.9
cg03329444	chr14	21995072	-0.6034	1.296	0.643	0.97	SALL2	56.79
cg25773402	chr17	35716954	-0.2876	0.6175	0.643	0.97	ACACA	8.95
cg26242075	chr2	54108116	0.1697	0.3643	0.643	0.97	PSME4	94.16
cg00026346	chr15	42267275	-0.2006	0.4307	0.643	0.97		91.45
cg14107293	chr3	123409154	0.2004	0.4304	0.643	0.97	MYLK-AS2	92.68
cg06934394	chr13	101959848	-0.7905	1.697	0.643	0.97	NALCN	73.86
cg07665161	chr14	60097772	0.5755	1.236	0.643	0.97	RTN1	21.31
cg13757826	chr17	27943097	0.5491	1.179	0.643	0.97	CORO6	10.61
cg09829319	chr6	10882238	1.277	2.743	0.643	0.97	GCM2	22.87
cg13306401	chr3	30054583	-0.2688	0.5771	0.643	0.97		5.99
cg01052070	chr14	102678353	0.169	0.3628	0.643	0.97	WDR20	94.4
cg01720010	chr10	71517363	-0.5486	1.178	0.643	0.97		57.08
cg21954465	chr5	122302861	-0.2339	0.5022	0.643	0.97	SNX24	89.37
cg02569437	chr6	42947051	-0.04524	0.09714	0.643	0.97	PEX6	1.11
cg10781972	chr1	14075362	-0.06199	0.1331	0.643	0.97	PRDM2	1.69
cg17448168	chr1	168148540	0.0729	0.1565	0.643	0.97	TIPRL	2.17
cg20759356	chr4	96761231	1.03	2.212	0.643	0.97	PDHA2	81.44
cg10623198	chr12	6949114	0.4221	0.9065	0.643	0.97	GNB3	74.11
cg22617819	chr1	44378782	-0.3708	0.7961	0.643	0.97	ST3GAL3	74.72
cg02824204	chr12	51137282	-0.2405	0.5165	0.643	0.97	DIP2B	92.4
cg19058865	chr19	4327350	0.6496	1.395	0.643	0.97	STAP2	6.36
cg23058673	chr7	5422234	0.5065	1.088	0.643	0.97	TNRC18	90.35
cg19260885	chr1	113162159	0.08341	0.1791	0.643	0.97	ST7L	1.72
cg25038332	chr13	41692258	-0.6406	1.375	0.643	0.97		72.44
cg02106828	chr1	236959224	0.08987	0.193	0.643	0.97	MTR	1.75
cg17265898	chr3	121612944	-0.4054	0.8705	0.643	0.97	SLC15A2	82.41
cg16200569	chr12	56436204	0.2258	0.4849	0.643	0.97	RPS26	4.45
cg24849567	chr2	172409896	0.9941	2.135	0.643	0.97	CYBRD1	62.13
cg07105152	chr3	151589511	-0.7952	1.707	0.643	0.97	AADACL2-AS1	58.87
cg13913332	chr7	155249943	-1.898	4.075	0.643	0.97	EN2	33.29
cg03100259	chr3	43020596	-1.831	3.933	0.643	0.97	FAM198A	35.91
cg04804539	chr2	95691255	-0.1823	0.3914	0.643	0.97	MAL	4.89
cg16291455	chr1	225990432	0.54	1.16	0.643	0.97		74.39
cg02737759	chr12	72057786	0.2546	0.5467	0.643	0.97	THAP2	4.48
cg27255193	chr8	71554094	0.1661	0.3567	0.643	0.97	LACTB2-AS1	91.38
cg19351627	chr12	111396962	-1.095	2.352	0.643	0.97		46.23
cg04419916	chr17	74289075	0.5347	1.148	0.643	0.97	QRICH2	83.09
cg12839907	chr3	47292675	-0.2845	0.6109	0.643	0.97	KIF9	84.04
cg06647562	chr1	92950369	0.06554	0.1407	0.643	0.97	GFI1	1.69
cg17714232	chr5	52106848	0.1697	0.3645	0.643	0.97	ITGA1	93.32
cg26750747	chr11	71899966	-0.2954	0.6343	0.643	0.97	FOLR1	90.54
cg14168939	chr12	133417324	-0.3955	0.8492	0.643	0.97	CHFR	74.47
cg22789730	chr21	17444169	-0.8939	1.92	0.643	0.97	MIR99AHG	28.22
cg25211927	chr20	2236614	-0.8734	1.876	0.643	0.97		69.07
cg24879530	chr22	31873686	-0.1238	0.2659	0.643	0.97	EIF4ENIF1	95.01
cg09324457	chr19	41196008	-0.4963	1.066	0.643	0.97	NUMBL	62.87
cg09659643	chr22	36015871	-0.2476	0.5317	0.643	0.97	MB	93.5
cg21793517	chr6	157323292	-0.2404	0.5163	0.643	0.97	ARID1B	89.9
cg07757506	chr8	19217531	-0.4373	0.9391	0.643	0.97	SH2D4A	82.35
cg17519479	chr10	1222037	1.207	2.593	0.643	0.97		45.59
cg17110942	chr1	174436048	-0.6818	1.464	0.643	0.97	RABGAP1L	61.16
cg06801941	chr5	4941407	-1.107	2.377	0.643	0.97		67.79
cg09907658	chr6	150205989	-0.8027	1.724	0.643	0.97	RAET1E-AS1	62.16
cg08535171	chr13	44458022	0.5533	1.188	0.643	0.97	C13orf31	86.09
cg01000339	chr3	75955729	-1.053	2.261	0.643	0.97		38.13
cg12658517	chr11	113625766	-0.1766	0.3793	0.643	0.97	ZW10	93.12
cg18678174	chr6	74501282	0.74	1.589	0.643	0.97	CD109	36.22
cg03189827	chr11	46637738	0.1577	0.3387	0.643	0.97	ATG13	94.14
cg05702978	chr11	8833689	-0.149	0.32	0.643	0.97	ST5	94.03
cg08862580	chr9	139715433	-0.3679	0.7902	0.643	0.97	RABL6	83.66
cg03914735	chr3	140953689	-0.3785	0.8129	0.643	0.97	ACPL2	78.4
cg16840523	chr8	80524883	0.5766	1.238	0.643	0.97	STMN2	9.62
cg00975912	chr15	45718871	0.244	0.524	0.643	0.97		87.29
cg13019030	chr1	55594063	-0.261	0.5606	0.643	0.97	USP24	92.32
cg01634388	chr4	129405035	-0.2114	0.454	0.643	0.97		90.35
cg12111166	chr16	88751442	-0.5515	1.184	0.643	0.97	SNAI3	38.42
cg13195895	chr1	147012788	-0.5942	1.276	0.643	0.97	BCL9	63.16
cg26458072	chr10	102279694	1.693	3.637	0.643	0.97	SEC31B	13.02
cg11113001	chr12	114326766	-0.3946	0.8476	0.643	0.97	RBM19	80.91
cg13595898	chr2	241082087	-0.3208	0.6889	0.643	0.97		88.99
cg15303621	chrX	149219555	-0.4907	1.054	0.643	0.97		26.34
cg13119578	chr11	65196696	-0.312	0.67	0.643	0.97		8.06
cg07859729	chr16	51705462	-0.9771	2.099	0.643	0.97		43
cg01811418	chr4	190235505	1.685	3.62	0.643	0.97		73.27
cg14255337	chr12	121972602	-0.4398	0.9446	0.643	0.97	KDM2B	79.14
cg01648088	chr15	85197409	-0.09878	0.2122	0.643	0.97	WDR73	2.44
cg05954282	chr12	58819529	-1.097	2.356	0.643	0.97		30.23
cg24144687	chr8	55014643	-0.04983	0.107	0.643	0.97	LYPLA1	1.59
cg15311685	chr8	92057818	-0.4476	0.9614	0.643	0.97		50.07
cg18409760	chr8	93075906	-0.6949	1.492	0.643	0.97	RUNX1T1	59.17
cg08426161	chr15	90931457	0.1299	0.2789	0.643	0.97	IQGAP1	2.9
cg06908450	chr17	79921870	-0.3389	0.7278	0.643	0.97		88.88
cg18084083	chr3	190232258	0.06698	0.1439	0.643	0.97	IL1RAP	1.99
cg05078511	chr9	109351088	-0.2481	0.5329	0.643	0.97		11.95
cg13663769	chr2	202507561	-0.09985	0.2145	0.643	0.97	ALS2CR4	2.62
cg07747571	chr3	12910409	-0.6437	1.383	0.643	0.97		47.3
cg11443170	chr4	7338837	-0.4833	1.038	0.643	0.97	SORCS2	41.43
cg22468983	chr1	28696056	0.1418	0.3046	0.643	0.97	PHACTR4	4.49
cg14349956	chr15	74637483	-0.2637	0.5663	0.643	0.97	CYP11A1	89.89
cg09692123	chr16	81058342	-0.2115	0.4542	0.643	0.97	CENPN	90.92
cg11166466	chr11	125932389	0.06639	0.1426	0.643	0.97	CDON	2.19
cg11546537	chr10	121508846	0.1356	0.2912	0.643	0.97	INPP5F	97.29
cg19197457	chr17	60699626	-0.2565	0.5509	0.643	0.97		87.5
cg03846704	chr16	11038797	0.06286	0.135	0.643	0.97	CLEC16A	2.18
cg00906255	chr2	183167085	0.839	1.802	0.643	0.97	PDE1A	69.2
cg01071511	chr7	2052474	-0.2845	0.6111	0.643	0.97	MAD1L1	86
cg00561206	chr14	64453630	-0.2724	0.585	0.643	0.97	SYNE2	90.88
cg17400964	chr16	1681509	0.2132	0.458	0.643	0.97	CRAMP1L	91.07
cg19969650	chr5	1634502	-1.729	3.714	0.643	0.97	LOC728613	47.39
cg07259710	chr16	2021951	0.0614	0.1319	0.643	0.97	TBL3	2.02
cg23829772	chr2	32806080	0.3004	0.6453	0.643	0.97	BIRC6	93.1
cg20337696	chr20	44465613	-0.598	1.284	0.643	0.97	SNX21	73.86
cg10683775	chr6	143958167	0.5146	1.105	0.643	0.97	PHACTR2	84.38
cg14625947	chr1	109373498	-0.6888	1.479	0.643	0.97	AKNAD1	63.98
cg25961205	chr13	114018173	0.05973	0.1283	0.643	0.97	GRTP1	1.7
cg07834691	chr3	156583565	0.8285	1.78	0.643	0.97	LEKR1	49.51
cg20939417	chr21	38882157	-0.5156	1.108	0.643	0.97	DYRK1A	87.69
cg20589243	chrX	109246229	0.6406	1.376	0.643	0.97	TMEM164	5.72
cg18327204	chr2	225734542	-0.5532	1.188	0.643	0.97	DOCK10	42.2
cg19066520	chr3	191046547	0.2897	0.6223	0.643	0.97	CCDC50	93.36
cg03099829	chr6	25011622	0.2938	0.631	0.643	0.97	FAM65B	86.85
cg07773052	chr10	49514483	0.06136	0.1318	0.643	0.97	MAPK8	2.17
cg21542842	chr4	77899442	-0.4849	1.042	0.643	0.97	SEPT11	59.38
cg11942206	chr19	43383986	1.634	3.51	0.643	0.97	PSG1	80.03
cg26346303	chr8	67716433	-0.2837	0.6093	0.643	0.97	SGK3	87.81
cg10769317	chr22	42740275	-0.7103	1.526	0.643	0.97		28.21
cg04817908	chr11	124608371	-0.76	1.633	0.643	0.97	NRGN	71.7
cg12830694	chr19	38747796	0.3474	0.7464	0.643	0.97	PPP1R14A	86.14
cg21509123	chr10	6003781	-0.3094	0.6646	0.643	0.97	IL15RA	90.94
cg14471895	chr9	96213498	0.0587	0.1261	0.643	0.97	FAM120AOS	1.7
cg17019377	chr15	91417710	-0.5814	1.249	0.643	0.97	FURIN	71.76
cg11752857	chr17	76449599	-0.4982	1.07	0.643	0.97	DNAH17	82.22
cg27533767	chr1	146498485	-0.6078	1.306	0.643	0.97	LOC728989	61.2
cg19339335	chrX	80515727	-2.012	4.321	0.643	0.97	SH3BGRL	70.65
cg01087925	chr3	52554798	0.3023	0.6493	0.643	0.97	STAB1	85.38
cg11070657	chr8	134871397	0.3586	0.7703	0.643	0.97		37.72
cg27299532	chr19	41036340	-0.06602	0.1418	0.643	0.97	SPTBN4	2.67
cg14673792	chr8	33344166	-0.17	0.3651	0.643	0.97	MAK16	93.68
cg02089380	chr2	158732891	-0.04865	0.1045	0.643	0.97	ACVR1	1.07
cg10243567	chr1	200332938	-0.4599	0.988	0.643	0.97		76.91
cg12553645	chr4	159644541	0.05167	0.111	0.643	0.97	PPID	1.41
cg09606692	chr4	139649131	0.4045	0.869	0.643	0.97		84.94
cg03424990	chr2	201709127	0.3394	0.7292	0.643	0.97		86.5
cg01699053	chr1	213175634	-0.1329	0.2855	0.643	0.97	ANGEL2	94.47
cg13785223	chr13	114905788	-0.9841	2.114	0.643	0.97		43.09
cg17646610	chr5	121401203	-0.1571	0.3374	0.643	0.97	LOX	93.28
cg05957477	chr20	8228450	-1.035	2.224	0.643	0.97	PLCB1	37.51
cg16769791	chr8	85178030	-0.9244	1.986	0.643	0.97	RALYL	36.38
cg27623948	chr17	77208211	0.719	1.545	0.643	0.97	HRNBP3	45.83
cg25165908	chr12	111476211	-1.033	2.219	0.643	0.97	CUX2	46.63
cg07965331	chr16	16276833	1.076	2.311	0.643	0.97	ABCC6	40.66
cg00283655	chr2	230948575	-0.1667	0.3581	0.643	0.97		93.87
cg04738888	chr17	73584111	0.602	1.293	0.643	0.97	MYO15B	10.28
cg04610184	chr7	75624848	0.1852	0.3978	0.643	0.97	TMEM120A	94.29
cg03207121	chr7	1576174	-0.3502	0.7525	0.643	0.97	MAFK	34.47
cg20985706	chr11	57836349	-0.7263	1.56	0.643	0.97	OR9Q1	70.96
cg07784478	chr7	101722855	0.1709	0.3672	0.643	0.97	CUX1	93.9
cg26395819	chr3	126690659	-0.166	0.3565	0.643	0.97		94.66
cg25679205	chr4	37892252	-0.5626	1.209	0.643	0.97	TBC1D1	12.56
cg00599823	chr7	30686033	0.2091	0.4493	0.643	0.97		91.65
cg13992150	chr15	74001851	-0.2962	0.6364	0.643	0.97	CD276	85.79
cg21381224	chr1	182287326	-0.617	1.326	0.643	0.97		78.75
cg07956256	chr21	27945616	0.08848	0.1901	0.643	0.97	CYYR1	2.42
cg10016788	chr19	55599029	-0.5902	1.268	0.643	0.97	EPS8L1	66.01
cg09747891	chr5	33893097	-0.9916	2.13	0.643	0.97	ADAMTS12	41.86
cg03894284	chr2	228582073	-0.368	0.7906	0.643	0.97	SLC19A3	18.07
cg05400219	chr1	5657677	-0.5485	1.179	0.643	0.97		40.03
cg10400341	chrX	72787081	-1.304	2.802	0.643	0.97	CHIC1	29.58
cg05152300	chr16	17458534	0.4603	0.9889	0.643	0.97	XYLT1	84.05
cg06027409	chr1	22379050	-0.04648	0.09986	0.643	0.97	CDC42	1.41
cg26693693	chr2	237964920	-0.6689	1.437	0.643	0.97		57.26
cg09801353	chr11	69456701	0.05103	0.1096	0.643	0.97	CCND1	1.27
cg09144083	chr4	185734732	-0.4554	0.9785	0.643	0.97	ACSL1	25.4
cg25135964	chr22	38714771	-0.5337	1.147	0.643	0.97	CSNK1E	56.99
cg02217035	chr14	103574144	-0.9563	2.055	0.643	0.97	C14orf73	76.4
cg08747034	chr5	6348534	-1.044	2.244	0.643	0.97		74.59
cg11035303	chr3	43465503	1.78	3.824	0.643	0.97	ANO10	8.39
cg06375534	chr3	183353366	0.06821	0.1466	0.643	0.97	KLHL24	2.08
cg02891774	chr4	80993552	-0.1173	0.2521	0.643	0.97	ANTXR2	3.85
cg24220733	chr12	53084709	-0.5207	1.119	0.643	0.97	KRT77	83.57
cg22959961	chr5	138739503	0.07668	0.1647	0.643	0.97	SPATA24	2.42
cg19026547	chr22	42688838	-0.4045	0.8691	0.643	0.97		81.27
cg15682262	chr18	72152205	-0.7467	1.604	0.643	0.97		27.63
cg25093530	chr15	71585505	-0.1507	0.3238	0.643	0.97	THSD4	94.44
cg19997013	chr20	32654742	-0.3556	0.7639	0.643	0.97	RALY	84.25
cg13132577	chr1	60392140	1.115	2.396	0.643	0.97	CYP2J2	39.91
cg17148395	chr15	65654217	0.3597	0.773	0.643	0.97	IGDCC3	90.22
cg06748411	chr16	71758704	-0.5342	1.148	0.643	0.97	PHLPP2	81.2
cg25087750	chr18	33622168	-0.3948	0.8484	0.643	0.97	RPRD1A	85.9
cg22004955	chr14	96039859	0.4389	0.9431	0.643	0.97		83.58
cg22012079	chr1	79091177	0.8344	1.793	0.643	0.97	IFI44L	66.3
cg26693979	chr21	16289138	0.316	0.6791	0.643	0.97		16.06
cg09107796	chr17	16046270	-0.1373	0.295	0.643	0.97	NCOR1	95.74
cg04478698	chr4	26033992	0.3097	0.6654	0.643	0.97		93.26
cg05706517	chr5	94893759	-0.3843	0.8256	0.643	0.97	ARSK	85.6
cg18721493	chr15	75639884	0.04887	0.105	0.643	0.97	NEIL1	1.2
cg04426896	chr5	65222278	-0.1008	0.2167	0.643	0.97	ERBB2IP	2.4
cg18095506	chr3	137834707	-0.323	0.6941	0.643	0.97	DZIP1L	7.07
cg10517328	chr11	83165065	-0.7161	1.539	0.643	0.97		68.32
cg06970090	chr10	73848823	0.5905	1.269	0.643	0.97	SPOCK2	37.04
cg26076905	chr5	67522298	-0.3198	0.6872	0.643	0.97	PIK3R1	86.7
cg21484360	chr12	64174367	-0.1383	0.2972	0.643	0.97	TMEM5	4.35
cg15259591	chr12	9501915	0.3055	0.6565	0.643	0.97		82.54
cg11685249	chr5	112771341	2.211	4.751	0.643	0.97	TSSK1B	72.76
cg27083825	chr6	158453594	0.3428	0.7367	0.643	0.97	SYNJ2	92.97
cg14493094	chr4	132896579	-1.205	2.59	0.643	0.97		18.11
cg15512232	chr16	3137288	-1.015	2.182	0.643	0.97		24.3
cg10500909	chr8	144000015	-0.6896	1.482	0.643	0.97	CYP11B2	30.44
cg12948123	chr3	53289008	0.1061	0.228	0.643	0.97	TKT	2.35
cg02146412	chr11	83501743	-0.7162	1.539	0.643	0.97	DLG2	77.76
cg04522792	chr8	122543204	0.9758	2.097	0.643	0.97		65.32
cg08527460	chr10	134341220	-0.4715	1.013	0.643	0.97		83.08
cg09634861	chr14	31676798	-0.04719	0.1014	0.643	0.97	HECTD1	1.18
cg26621778	chr16	976357	-0.5756	1.237	0.643	0.97	LMF1	64.33
cg12229727	chr8	26230430	-0.7663	1.647	0.643	0.97		79.95
cg10643578	chr6	91006647	0.06026	0.1295	0.643	0.97	BACH2	1.98
cg10383724	chr11	12228521	-0.1061	0.228	0.643	0.97	MICAL2	95.93
cg12618795	chr15	90693107	-0.5503	1.183	0.643	0.97		73.27
cg26591879	chr1	161736013	-0.1452	0.3121	0.643	0.97	ATF6	4.09
cg20519328	chr15	86296274	-0.5203	1.118	0.643	0.97		75.76
cg12752128	chr14	75386234	-0.3304	0.71	0.643	0.97	RPS6KL1	83.73
cg08465526	chr16	1555168	-0.1386	0.2979	0.643	0.97	TELO2	95.32
cg05532157	chr5	40791428	-0.3464	0.7444	0.643	0.97	PRKAA1	85.88
cg24708204	chr8	67697201	0.2993	0.6432	0.643	0.97	SGK3	87.06
cg10990510	chr1	204885227	-0.5589	1.201	0.643	0.97	NFASC	32.08
cg07302677	chr7	128550862	-0.8158	1.753	0.643	0.97	KCP	69.84
cg22675922	chr11	2889840	0.5992	1.288	0.643	0.97	KCNQ1DN	18.95
cg11521881	chr10	98256184	-0.7988	1.717	0.643	0.97	TLL2	44.8
cg12522736	chr19	59069988	-0.05387	0.1158	0.643	0.97	UBE2M	1.57
cg04509155	chr7	92054217	0.2327	0.5001	0.643	0.97		2.94
cg25625370	chr12	130343575	1.338	2.875	0.643	0.97	TMEM132D	75.27
cg23344688	chr10	21823455	0.06417	0.1379	0.643	0.97	MLLT10	2.63
cg08316775	chr2	73964643	0.1987	0.427	0.643	0.97	TPRKB	1.94
cg22115727	chr1	24117533	0.05336	0.1147	0.643	0.97	LYPLA2	1.35
cg26732930	chr15	32162819	0.1532	0.3292	0.643	0.97		5.99
cg05814611	chr21	32185460	-1.015	2.182	0.643	0.97	KRTAP8-1	27.14
cg04279448	chr7	125077868	1.897	4.076	0.643	0.97		73.2
cg00136822	chr12	46614854	-0.3703	0.7958	0.643	0.97	SLC38A1	87.13
cg21019003	chr19	48564662	0.7399	1.59	0.643	0.97	PLA2G4C	50.41
cg05652817	chr17	48626506	-0.4313	0.9268	0.643	0.97	SPATA20	74.97
cg24351167	chr6	12749567	0.2541	0.5461	0.643	0.97	PHACTR1	7.18
cg03858720	chr17	21194718	-0.2259	0.4855	0.643	0.97	MAP2K3	92.66
cg05148180	chr10	4414968	-0.6474	1.391	0.643	0.97		66.56
cg12916409	chr16	49583105	0.9302	1.999	0.643	0.97	ZNF423	64.03
cg12224932	chr11	119700268	-0.5323	1.144	0.643	0.97		81.93
cg19014335	chr12	50099568	-0.484	1.04	0.643	0.97	FMNL3	75.06
cg23419170	chr18	12067067	0.07437	0.1598	0.643	0.97		98.61
cg15228145	chr5	54616587	-0.6156	1.323	0.643	0.97	SKIV2L2	78.69
cg23421262	chr5	121647546	0.07543	0.1621	0.643	0.97	SNCAIP	2.36
cg15476602	chr10	88545743	-0.2723	0.5851	0.643	0.97	BMPR1A	91.3
cg27260738	chr6	91297046	0.07469	0.1605	0.643	0.97	MAP3K7	3.05
cg21483883	chr7	37487352	0.09743	0.2094	0.643	0.97	ELMO1	3.7
cg14513264	chr7	38787534	0.4088	0.8785	0.643	0.97	VPS41	92.33
cg12558519	chr19	18748017	0.2682	0.5764	0.643	0.97	KLHL26	11.78
cg04535189	chr14	81509435	-1.83	3.933	0.643	0.97	TSHR	55.82
cg02932958	chr10	128814334	3.161	6.793	0.643	0.97	DOCK1	48.59
cg03230154	chr19	22817176	-0.1175	0.2526	0.643	0.97	ZNF492	3.51
cg18235991	chr4	185727389	-0.179	0.3847	0.643	0.97	ACSL1	93.7
cg14401036	chr19	47138295	-0.6264	1.346	0.643	0.97	GNG8	24.68
cg09163779	chr10	92631716	0.05649	0.1214	0.643	0.97	RPP30	1.65
cg03078685	chr6	17292745	-0.6485	1.394	0.643	0.97	RBM24	76.51
cg07750130	chr7	1708114	-0.6382	1.372	0.643	0.97		85.05
cg08707656	chr20	39592314	-0.6074	1.305	0.643	0.97		12.53
cg18157379	chr3	67511061	-0.2065	0.4439	0.643	0.97	SUCLG2	90.66
cg10032734	chr18	33709268	0.07471	0.1606	0.643	0.97	SLC39A6	1.98
cg22006088	chr10	126437015	0.1543	0.3316	0.643	0.97		94.22
cg14822011	chr20	31750593	-0.2873	0.6176	0.643	0.97		13.52
cg17086020	chr21	36425866	-0.4963	1.067	0.643	0.97		38.17
cg20461912	chr3	138664350	-0.9109	1.958	0.643	0.97	FOXL2	27.56
cg10872090	chr4	173587990	-0.5619	1.208	0.643	0.97	LOC101928314	25.98
cg11890358	chr18	76186049	-1.167	2.508	0.643	0.97		46.14
cg15137643	chr11	78612545	-0.3132	0.6731	0.643	0.97	ODZ4	91.16
cg23536412	chr5	72587365	0.4129	0.8875	0.643	0.97		86.12
cg21123861	chr15	77197259	-0.1571	0.3376	0.643	0.97		4.27
cg17080181	chr2	20425246	-0.04735	0.1018	0.643	0.97	SDC1	1.24
cg00051371	chr7	75442678	-0.2674	0.5748	0.643	0.97	CCL24	34.59
cg06792798	chr17	42816999	-0.288	0.6189	0.643	0.97	DBF4B	90.85
cg11469627	chr4	184434026	-0.3548	0.7626	0.643	0.97		84.46
cg03516592	chr5	41057981	-0.7996	1.719	0.643	0.97	MROH2B	63.24
cg20276579	chr3	193137694	-0.9432	2.027	0.643	0.97	ATP13A4	82.33
cg16118426	chr14	105924459	0.1231	0.2645	0.643	0.97	MTA1	94.46
cg00505481	chr1	76189448	-0.6696	1.439	0.643	0.97	ACADM	86.01
cg25350702	chr9	4421832	-0.2162	0.4648	0.643	0.97		92.22
cg02199947	chr3	179879903	0.1703	0.3661	0.643	0.97		4.98
cg20245503	chr12	58026705	-0.1144	0.246	0.643	0.97	B4GALNT1	3.58
cg06038692	chr9	35672506	-0.1453	0.3124	0.643	0.97	CA9	93.76
cg23116115	chr4	1004261	0.5541	1.191	0.643	0.97	FGFRL1	16.57
cg15142222	chr1	20878760	-0.9622	2.068	0.643	0.97	FAM43B	35.46
cg04512268	chr3	101546856	0.1073	0.2307	0.643	0.97	NXPE3	2.89
cg14681632	chr11	1974280	-0.4729	1.017	0.644	0.97	MRPL23	83.86
cg13068493	chr22	48715773	-0.5831	1.253	0.644	0.97		30.37
cg17233506	chr17	46608293	-0.5667	1.218	0.644	0.97	HOXB1	65.94
cg01812400	chr14	104179095	-0.4631	0.9955	0.644	0.97	XRCC3	78.12
cg14353508	chr20	34207754	-0.4939	1.062	0.644	0.97	SPAG4	43.48
cg19388710	chr16	67906209	-0.4332	0.9311	0.644	0.97	EDC4	66.58
cg17960993	chr17	32726157	-1.007	2.166	0.644	0.97		31.14
cg16406281	chr15	79489860	-1.164	2.503	0.644	0.97		60.21
cg03607648	chr2	234668930	0.6908	1.485	0.644	0.97	UGT1A10	75.45
cg03347163	chr12	119615508	-1.17	2.516	0.644	0.97	HSPB8	82.47
cg20450577	chr10	10978860	0.5094	1.095	0.644	0.97	LINC00710	13.71
cg08011306	chr16	55704241	0.4156	0.8933	0.644	0.97	SLC6A2	83.92
cg01048662	chr17	75360041	0.3671	0.7891	0.644	0.97	SEPT9	67.43
cg14376031	chr2	177257178	-0.5669	1.219	0.644	0.97		76.12
ch.22.217069R	chr22	24499583	-0.4774	1.026	0.644	0.97	CABIN1	25.91
cg21769057	chr7	90630110	0.8998	1.934	0.644	0.97	CDK14	43.5
cg24598020	chr5	148929627	-0.2644	0.5683	0.644	0.97	CSNK1A1	7.22
cg21878369	chr19	53194695	-2.997	6.442	0.644	0.97	ZNF83	59.17
cg00664454	chr16	57149847	-0.6857	1.474	0.644	0.97	CPNE2	66.99
cg19883293	chr14	101003876	-0.6883	1.48	0.644	0.97	BEGAIN	77.66
cg21387302	chr9	3526198	-0.07864	0.1691	0.644	0.97	RFX3	2.36
cg09320199	chr17	17255427	-0.4616	0.9924	0.644	0.97		55.01
cg06569300	chr11	65816985	-0.7085	1.523	0.644	0.97	GAL3ST3	62.64
cg09693800	chr14	51300245	-0.2024	0.4351	0.644	0.97		92.54
cg16388674	chr1	1910431	-0.9511	2.045	0.644	0.97	KIAA1751	93.56
cg25588969	chr20	25388199	0.06394	0.1374	0.644	0.97	GINS1	1.77
cg06752928	chr3	151693727	-0.6047	1.3	0.644	0.97		74.61
cg19876226	chr7	12641129	-0.3852	0.8282	0.644	0.97	SCIN	86.1
cg24801535	chr5	159800673	-0.5013	1.078	0.644	0.97		72.28
cg13175861	chr2	174829296	0.05786	0.1244	0.644	0.97	SP3	1.58
cg24087736	chr1	68301529	-0.5381	1.157	0.644	0.97		81.43
cg06983534	chr1	12024131	-0.3009	0.6469	0.644	0.97	PLOD1	87.43
cg04790887	chr15	58515544	0.1757	0.3777	0.644	0.97		93.18
cg06605515	chr5	56800397	0.5386	1.158	0.644	0.97		57.69
cg15819935	chrX	14893979	-0.579	1.245	0.644	0.97	MOSPD2	81.01
cg03747696	chr8	54873904	-0.2427	0.5217	0.644	0.97		92.29
cg24562565	chr11	27494352	-0.1103	0.2372	0.644	0.97	LGR4	2.97
cg01789926	chr16	1477111	-0.5137	1.104	0.644	0.97	C16orf91	83.9
cg08541521	chr1	111506029	-0.3366	0.7236	0.644	0.97	C1orf103	6.72
cg03110382	chr10	98956268	-0.2289	0.492	0.644	0.97		5.8
cg05751439	chr1	150064398	-0.311	0.6687	0.644	0.97	VPS45	86.49
cg23526824	chr17	38245542	-0.2385	0.5128	0.644	0.97	THRA	91.46
cg14759735	chr12	113594789	-0.361	0.7761	0.644	0.97	CCDC42B	87.25
cg04915425	chr11	47236385	-0.1472	0.3165	0.644	0.97	DDB2	4.8
cg11122301	chr12	122255844	0.12	0.258	0.644	0.97	SETD1B	96.59
cg01476820	chr2	86333266	0.2647	0.5691	0.644	0.97	PTCD3	4.17
cg06645242	chr1	218515560	1.195	2.569	0.644	0.97		67.92
cg27223183	chr8	87520930	-0.06805	0.1463	0.644	0.97	FAM82B	1.56
cg04451430	chr11	114168761	0.777	1.671	0.644	0.97	NNMT	44.9
cg09127759	chr11	125811660	-0.3814	0.8199	0.644	0.97		68.15
cg19232748	chr6	351361	-0.2872	0.6174	0.644	0.97		91.64
cg01235694	chr20	57550990	-0.1351	0.2906	0.644	0.97		95.44
cg09848789	chr1	85462812	0.05412	0.1164	0.644	0.97	MCOLN2	1.31
cg09555660	chr6	20873802	-0.1932	0.4154	0.644	0.97	CDKAL1	92.95
cg04565067	chr1	68698499	0.1932	0.4154	0.644	0.97	GPR177	5.31
cg07860708	chr6	46625910	0.1794	0.3857	0.644	0.97	SLC25A27	92.18
cg19825186	chr1	207495562	0.05228	0.1124	0.644	0.97	CD55	1.68
cg06918239	chr6	30815985	1.025	2.205	0.644	0.97		80.13
cg05531284	chr5	121297505	-0.2053	0.4414	0.644	0.97	SRFBP1	2.8
cg21473753	chr7	140239525	-0.5375	1.156	0.644	0.97	DENND2A	76.6
cg17857731	chr8	133687755	0.0523	0.1125	0.644	0.97	LRRC6	1.22
cg15115484	chr22	50084398	-0.6859	1.475	0.644	0.97		42.69
cg11331675	chr12	51550774	0.1868	0.4017	0.644	0.97	TFCP2	94.68
cg13900023	chr9	113799879	0.1125	0.2418	0.644	0.97	LPAR1	4.02
cg04859594	chrX	12720061	0.7506	1.614	0.644	0.97	FRMPD4	24.08
cg00040322	chr2	11240641	0.7192	1.546	0.644	0.97		83.13
cg06999384	chr2	62053528	-0.2221	0.4775	0.644	0.97	FAM161A	93.38
cg00668151	chr17	7949606	2.233	4.802	0.644	0.97	ALOX15B	86.18
cg07478208	chr19	47923331	-0.6828	1.468	0.644	0.97	MEIS3	15.71
cg15059932	chr18	74535233	-0.156	0.3354	0.644	0.97	ZNF236	4.02
cg13487127	chr9	97418259	0.7476	1.607	0.644	0.97		37.9
cg24000035	chr7	2120044	-0.1588	0.3415	0.644	0.97	MAD1L1	93.54
cg04232282	chr16	14107433	0.6896	1.483	0.644	0.97		35.4
cg17066270	chr9	132349414	-0.5458	1.174	0.644	0.97		69.1
cg24017719	chr9	125988540	-0.3746	0.8054	0.644	0.97	STRBP	83.33
cg24684272	chr8	105360711	0.5064	1.089	0.644	0.97	DCSTAMP	85.9
cg01111856	chr22	46508451	1.232	2.65	0.644	0.97	MIRLET7A3	93.06
cg05130386	chr3	33543195	-0.1239	0.2664	0.644	0.97	CLASP2	95.09
cg08377570	chr13	49019222	-0.1663	0.3576	0.644	0.97	LPAR6	94.13
cg16781964	chrX	111924209	-0.3779	0.8125	0.644	0.97	LHFPL1	85.79
cg12864409	chr12	110742270	-0.7776	1.672	0.644	0.97	ATP2A2	50.47
cg20521586	chr11	89656509	-0.9776	2.102	0.644	0.97	TRIM49D2	34.61
cg09289187	chr3	141719909	-0.5182	1.114	0.644	0.97	TFDP2	69.27
cg08757688	chr7	47856463	-0.3018	0.649	0.644	0.97	C7orf69	89.96
cg19032066	chr14	37131601	-2.098	4.512	0.644	0.97	PAX9	45.6
cg17176209	chr7	4014070	0.2854	0.6137	0.644	0.97	SDK1	93.67
cg05718343	chr22	29137905	-0.06749	0.1451	0.644	0.97	CHEK2	1.9
cg12401731	chr1	145713717	0.07036	0.1513	0.644	0.97	CD160	2.42
cg10452565	chr2	204916608	-0.8528	1.834	0.644	0.97		79.25
cg03860813	chr1	202679590	0.08233	0.177	0.644	0.97	SYT2	2.05
cg22285438	chr17	915895	-0.8687	1.868	0.644	0.97	ABR	64.39
cg05321656	chr10	69991522	-0.08331	0.1791	0.644	0.97	ATOH7	2.36
cg02085805	chr1	110527112	-0.1215	0.2612	0.644	0.97	AHCYL1	3.26
cg18016464	chr12	4386474	0.6397	1.376	0.644	0.97	CCND2-AS1	46.72
cg18923964	chr14	35451807	-0.05183	0.1114	0.644	0.97	SRP54	1.33
cg08560156	chr9	32384675	-0.05259	0.1131	0.644	0.97	ACO1	1.58
cg17102910	chr7	1126249	-0.5101	1.097	0.644	0.97	GPER	51.27
cg09689105	chr8	124890583	-0.567	1.219	0.644	0.97	FER1L6	75.86
cg05345670	chr11	47197491	0.2768	0.5953	0.644	0.97	ARFGAP2	22.79
cg25607249	chr19	47288039	-0.5334	1.147	0.644	0.97	SLC1A5	16.76
cg09725286	chr8	134419335	-0.4079	0.8772	0.644	0.97		25.83
cg14577840	chr4	16257979	0.1549	0.3331	0.644	0.97	FLJ39653	91.9
cg08273071	chr20	44615644	0.4134	0.889	0.644	0.97		18.31
cg02061705	chr15	53082477	-0.08446	0.1816	0.644	0.97	ONECUT1	2.6
cg00538229	chr1	47698076	-0.6287	1.352	0.644	0.97	TAL1	7.21
cg20663263	chr2	98910878	-0.5406	1.163	0.644	0.97	VWA3B	76.19
cg23748185	chr6	43543429	0.05939	0.1277	0.644	0.97	POLH	2.02
cg16754327	chr10	31548336	-0.846	1.819	0.644	0.97		66.71
cg21800088	chr4	57844931	0.1708	0.3672	0.644	0.97	POLR2B	4.4
cg15622775	chr22	31329697	0.2714	0.5837	0.644	0.97	MORC2	91.95
cg09302729	chr15	91565883	-0.13	0.2795	0.644	0.97	VPS33B	4.26
cg16370268	chr14	71813550	-0.3879	0.8341	0.644	0.97		86.14
cg18132230	chr7	117823634	0.2127	0.4574	0.644	0.97	LSM8	5.32
cg07007906	chr3	73644252	1.125	2.418	0.644	0.97	PDZRN3	61.99
cg01631368	chr4	176349632	0.5467	1.176	0.644	0.97		86.73
cg18462822	chr13	22451777	-0.5673	1.22	0.644	0.97	LINC00424	54.76
cg15320596	chr10	61604738	-0.2957	0.6358	0.644	0.97	CCDC6	87.76
cg21191574	chr18	8859393	0.3731	0.8025	0.644	0.97		20.5
cg04702869	chr15	43699315	0.2626	0.5648	0.644	0.97	RNU6-28P	91.43
cg08572407	chr9	74979566	-0.3618	0.7782	0.644	0.97	ZFAND5	7.29
cg05049230	chr12	9356278	-1.235	2.657	0.644	0.97	PZP	62.49
cg01824138	chr1	10699604	-1.052	2.262	0.644	0.97	CASZ1	54.41
cg15926557	chr6	149959609	0.1522	0.3273	0.644	0.97	KATNA1	94.92
cg02097276	chr12	19356928	0.156	0.3356	0.644	0.97	PLEKHA5	93.81
cg24598860	chr3	168835268	-0.4326	0.9303	0.644	0.97	MECOM	53.6
cg07135931	chr11	69232813	-0.2482	0.5337	0.644	0.97		90.59
cg15490784	chr3	126061950	1.26	2.71	0.644	0.97	KLF15	54.64
cg07066860	chr12	11932089	-0.4401	0.9465	0.644	0.97	ETV6	90.21
cg11370586	chr5	176784777	1.034	2.224	0.644	0.97	RGS14	34.02
cg13924635	chr1	1168432	1.91	4.107	0.644	0.97	SDF4	27.14
cg08587603	chr11	113112714	0.4322	0.9295	0.644	0.97	NCAM1	73.64
cg11349086	chr14	39525321	-0.1505	0.3236	0.644	0.97	SEC23A	94.34
cg25741749	chr20	32922992	-0.7137	1.535	0.644	0.97		76.92
cg17026854	chr10	111969237	0.2038	0.4383	0.644	0.97	MXI1	4.72
cg00475310	chr19	17666414	-0.05028	0.1081	0.644	0.97	GLT25D1	1.39
cg13677022	chr9	34625963	-0.4331	0.9315	0.644	0.97	ARID3C	76.6
cg01513576	chr5	139054922	0.3741	0.8045	0.644	0.97	CXXC5	89.9
cg22169053	chr1	32281460	-0.7034	1.513	0.644	0.97	SPOCD1	43.31
cg09951956	chr5	170028160	0.7432	1.598	0.644	0.97	KCNIP1	81.91
cg06943815	chr17	64873214	-1.468	3.156	0.644	0.97	CACNG5	71.94
cg17884327	chr3	197840760	-1.472	3.165	0.644	0.97		12.44
cg07072366	chr8	19798005	-1.097	2.36	0.644	0.97	LPL	50.62
cg01634892	chr16	69563685	-0.349	0.7505	0.644	0.97		17.04
cg14995148	chr5	36683916	-0.6147	1.322	0.644	0.97	SLC1A3	73.63
cg09015880	chr17	47207658	2.188	4.706	0.644	0.97		70.38
cg24458485	chr5	137800776	0.1474	0.3171	0.644	0.97	EGR1	4.17
cg11361827	chr17	45867446	-0.2478	0.533	0.644	0.97		5.38
cg24935100	chr11	108419736	-0.3782	0.8134	0.644	0.97	EXPH5	84.04
cg05472081	chr1	22051674	-0.1943	0.418	0.644	0.97	USP48	92.87
cg15485216	chr19	35784467	0.3669	0.7892	0.644	0.97	MAG	24.77
cg25013303	chr1	10961257	-0.4275	0.9196	0.644	0.97		30.17
cg18948661	chr19	55314837	1.405	3.021	0.644	0.97	KIR2DL4	55.49
cg19775372	chr9	131259604	0.2927	0.6295	0.644	0.97	ODF2	91.43
cg26318872	chr14	104158729	-0.1702	0.3661	0.644	0.97	KLC1	94.45
cg20521863	chr12	78040069	-1.956	4.207	0.644	0.97		56.59
cg16931200	chr5	179562475	0.4625	0.9949	0.644	0.97	RASGEF1C	72.12
cg00016718	chr6	49405490	-0.1908	0.4103	0.644	0.97	MUT	93.34
cg04028549	chr16	85625582	-0.2614	0.5623	0.644	0.97		91
cg03043267	chrX	15809023	0.1155	0.2484	0.644	0.97	ZRSR2	3.77
cg01488312	chr5	133191306	-0.7796	1.677	0.644	0.97		57.04
cg13621827	chr4	70892891	-1.071	2.304	0.644	0.97	HTN3	44.91
cg10759532	chr1	10981170	-1.266	2.723	0.644	0.97		42.04
cg07548381	chr7	100483147	-0.2451	0.5272	0.644	0.97	SRRT	88.2
cg14346847	chr13	111551536	-0.1841	0.396	0.644	0.97	ANKRD10	93.43
cg09762043	chr15	22833802	-0.04403	0.09471	0.644	0.97	TUBGCP5	1.2
cg07707379	chr16	69458383	-0.3213	0.691	0.644	0.97	CYB5B	7.37
cg19712198	chr12	113229374	0.06887	0.1481	0.644	0.97	RPH3A	2.46
cg20800509	chr8	104513083	-0.488	1.05	0.644	0.97	RIMS2	4.97
cg05922972	chr15	77362853	-0.06433	0.1384	0.644	0.97	TSPAN3	1.83
cg12497686	chr4	866650	0.1788	0.3846	0.644	0.97	GAK	95.01
cg14583924	chr1	35225197	-0.7691	1.654	0.644	0.97	GJB4	53.73
cg22488568	chr1	27426952	0.4322	0.9296	0.644	0.97	SLC9A1	84.2
cg13824270	chr6	4020946	-1.676	3.605	0.644	0.97	PRPF4B	30.07
cg01045266	chr14	90848892	0.1636	0.3518	0.644	0.97		3.85
cg18174327	chr3	31810502	0.6019	1.295	0.644	0.97	OSBPL10	20.44
cg05052869	chr11	134335356	0.9717	2.09	0.644	0.97		47.33
cg16500026	chr18	13892132	0.567	1.22	0.644	0.97	MC2R	17.76
cg15145357	chr6	170893815	0.05501	0.1183	0.644	0.97	PDCD2	1.6
cg20237496	chr19	47104468	-0.05338	0.1148	0.644	0.97	CALM3	1.58
cg23410250	chr1	156096205	0.58	1.248	0.644	0.97	LMNA	27.93
cg10625092	chr22	18121415	-0.1103	0.2372	0.644	0.97	BCL2L13	3.13
cg01383349	chr16	3777990	-0.1607	0.3457	0.644	0.97	CREBBP	94.11
cg23849777	chrX	38076203	-0.8905	1.916	0.644	0.97	SRPX	81.16
cg08686008	chr15	41876221	0.6511	1.4	0.644	0.97		38.44
cg16146939	chr5	102155666	0.7831	1.684	0.644	0.97		87.97
cg07980197	chr21	40357631	-0.5065	1.09	0.644	0.97		67.65
cg14347670	chr6	41908995	0.1514	0.3257	0.644	0.97	CCND3	4.82
cg14058955	chr20	24796189	-0.4407	0.9481	0.644	0.97		38.13
cg23571811	chr11	69954285	-0.3651	0.7854	0.644	0.97	ANO1	85.76
cg21381136	chr1	8445818	-0.4633	0.9966	0.644	0.97	RERE	74.14
cg14640736	chr13	39612797	0.05838	0.1256	0.644	0.97	NHLRC3	2.15
cg03525628	chr11	82234303	-0.8959	1.927	0.644	0.97		43.06
cg19673012	chr9	86237793	0.2794	0.6011	0.644	0.97	C9orf103	9.84
cg00276792	chr16	3208796	-0.1935	0.4162	0.644	0.97		5.66
cg02892239	chr15	65203999	0.1967	0.423	0.644	0.97	ANKDD1A	3.95
cg10748669	chr1	63544720	-0.7363	1.584	0.644	0.97		63.69
cg02789515	chr17	25620677	0.4843	1.042	0.644	0.97	WSB1	68.66
cg25309878	chr19	56207061	-0.2196	0.4724	0.644	0.97	EPN1	88.75
cg22102278	chr17	6544146	-0.09457	0.2034	0.644	0.97	TXNDC17	2.67
cg17682012	chr16	9218540	-0.4904	1.055	0.644	0.97		86.01
cg03482682	chr20	708659	0.1826	0.3929	0.644	0.97		5.14
cg00254486	chr6	170591088	-0.3842	0.8265	0.644	0.97		92.76
cg19588881	chr3	178790053	-0.4912	1.057	0.644	0.97	ZMAT3	62.68
cg22741315	chr15	83853385	0.8662	1.863	0.644	0.97	HDGFRP3	54.22
cg03527274	chr1	3147443	0.4448	0.9569	0.644	0.97	PRDM16	23.8
cg09287318	chr4	182751132	-0.6837	1.471	0.644	0.97		43.29
cg14371590	chr12	58013915	-0.6165	1.326	0.644	0.97	SLC26A10	39.15
cg00731958	chr7	48081031	-0.1422	0.3059	0.644	0.97	C7orf57	95.08
cg25230284	chr17	3377250	0.3614	0.7775	0.644	0.97	ASPA	85.33
cg04295298	chr19	19336353	-0.4704	1.012	0.644	0.97	NCAN	23.53
cg02317321	chr10	15131036	-0.1929	0.415	0.644	0.97	ACBD7	6.38
cg08998953	chr11	118901842	-0.1556	0.3348	0.644	0.97	SLC37A4	3.65
cg25664403	chr17	7536658	0.192	0.413	0.644	0.97	SHBG	90.67
cg15818948	chr20	19638681	-0.5127	1.103	0.644	0.97	SLC24A3	71.12
cg02471987	chr5	148170888	-0.4261	0.9167	0.644	0.97		86.01
cg22696984	chr2	75833496	-0.3642	0.7836	0.644	0.97		29.87
cg14420474	chr3	183805606	0.2017	0.4339	0.644	0.97		93.68
cg25355316	chr4	53617784	-0.1456	0.3133	0.644	0.97		4.52
cg07738800	chr9	135819856	-0.2352	0.5061	0.644	0.97	TSC1	4.99
cg20103124	chr13	31309625	-0.4841	1.042	0.644	0.97	ALOX5AP	33.73
cg25493386	chr10	3998326	-0.5286	1.137	0.644	0.97		33.2
cg14705099	chr6	124125371	-0.276	0.5938	0.644	0.97	NKAIN2	7.32
cg25604066	chr8	90730638	-0.3004	0.6463	0.644	0.97		17.19
cg09829452	chr10	27223975	0.2217	0.4769	0.644	0.97	LINC00202-1	89.56
cg04817724	chrX	103809991	1.4	3.011	0.644	0.97	IL1RAPL2	39.05
cg02188024	chr8	14718513	-1.994	4.29	0.644	0.97	SGCZ	46.57
cg17163760	chr7	29186267	0.1887	0.406	0.644	0.97	CPVL	4.93
cg05376954	chr19	52255673	0.8221	1.769	0.644	0.97	FPR1	54.31
cg13791938	chr3	42623511	0.05434	0.1169	0.644	0.97	SEC22C	1.54
cg27067425	chr19	15695299	-0.1631	0.3508	0.644	0.97		2.84
cg08522962	chr4	40040727	-0.2201	0.4736	0.644	0.97		92.52
cg08736655	chr9	36196686	-0.1361	0.2927	0.644	0.97	CLTA	94.18
cg21733013	chr7	22359568	0.7022	1.511	0.644	0.97	RAPGEF5	74.71
cg09355008	chr1	221165593	-0.8442	1.816	0.644	0.97		31.99
cg12613797	chr2	8384170	0.2573	0.5537	0.644	0.97	LINC00299	89.95
cg19328640	chr20	2454070	-0.2483	0.5342	0.644	0.97		87.67
cg14375300	chr8	131146876	-0.5728	1.232	0.644	0.97	ASAP1	71.85
cg20615375	chr11	76367925	-0.6567	1.413	0.644	0.97		56.44
cg19878017	chrX	145080188	3.327	7.158	0.644	0.97	MIR892B	59.97
cg13005613	chr9	137301117	0.2762	0.5943	0.644	0.97	RXRA	91.84
cg04195945	chr3	8945403	0.5799	1.248	0.644	0.97	RAD18	80.24
cg26743150	chr10	101458321	-0.3255	0.7003	0.644	0.97	ENTPD7	86.82
cg10871818	chrX	103268579	-0.2641	0.5682	0.644	0.97	H2BFWT	93.08
cg02925006	chr6	160718364	-0.7556	1.626	0.644	0.97		36
cg16137773	chr6	33715110	-0.4405	0.9476	0.644	0.97	IP6K3	75.94
cg24065722	chr4	89619573	-0.3815	0.8209	0.644	0.97	HERC3	87.99
cg06990529	chr11	130099296	-0.2284	0.4914	0.644	0.97	ZBTB44	90.32
cg26119367	chr2	17699620	-0.0696	0.1498	0.644	0.97	RAD51AP2	1.79
cg20061010	chr7	35301861	1.148	2.471	0.644	0.97		47.92
cg13578948	chr6	30158801	0.1639	0.3526	0.644	0.97	TRIM26	95.36
cg09163477	chr12	131190045	-0.7584	1.632	0.644	0.97		44.84
cg17740406	chr6	5261091	0.05998	0.129	0.644	0.97	LYRM4	1.63
cg10490670	chr19	3684882	0.1177	0.2533	0.644	0.97	PIP5K1C	95.41
cg07601475	chr16	89941916	0.5817	1.252	0.644	0.97	TCF25	90.08
cg06621863	chrX	83443154	0.6332	1.362	0.644	0.97	RPS6KA6	21.77
cg03196917	chr12	125188082	-0.3765	0.8102	0.644	0.97		78.53
cg27578734	chr12	132972609	-1.138	2.449	0.644	0.97		35.13
cg11265237	chr20	42409992	-0.8112	1.745	0.644	0.97		48.67
cg01996304	chr16	31085596	0.06525	0.1404	0.644	0.97	ZNF668	2.33
cg21779301	chr7	30029757	-0.5566	1.197	0.644	0.97	SCRN1	73.3
cg06323727	chr9	140293395	0.8141	1.752	0.644	0.97	EXD3	86.71
cg25504654	chr19	54024992	0.6157	1.325	0.644	0.97	ZNF331	9.92
cg27467953	chr15	45004828	-0.08457	0.182	0.644	0.97	B2M	2.95
cg22411618	chr6	47406972	0.4906	1.055	0.644	0.97		61.47
cg03546627	chr21	37105247	-0.8512	1.831	0.644	0.97		78.45
cg08992717	chr1	160681615	0.4706	1.013	0.644	0.97	CD48	63.16
cg12436952	chr2	204676216	-0.4259	0.9163	0.644	0.97		85.4
cg03697316	chr22	21336741	-0.04685	0.1008	0.644	0.97	LZTR1	1.09
cg22641969	chr6	116152221	-1.094	2.353	0.644	0.97		51.78
cg18107409	chr14	102228802	-0.1639	0.3527	0.644	0.97	PPP2R5C	4.66
cg11624664	chr1	17880592	-0.8642	1.86	0.644	0.97	ARHGEF10L	46.18
cg06984699	chr9	111298623	-0.5985	1.288	0.644	0.97		81.29
cg15184152	chr17	78196328	0.1753	0.3773	0.644	0.97	SLC26A11	94.05
cg23308107	chr11	47429939	0.05665	0.1219	0.644	0.97	SLC39A13	1.57
cg05512869	chr6	112525703	-0.2212	0.476	0.644	0.97	LAMA4	92.02
cg06522681	chr19	15121596	-0.3133	0.6742	0.644	0.97	CCDC105	3.59
cg13374701	chr1	27190088	0.4143	0.8915	0.644	0.97	SFN	91.9
cg27131881	chr22	45820349	0.3858	0.8301	0.644	0.97	RIBC2	34.6
cg00285026	chr16	21169867	0.05264	0.1133	0.644	0.97	TMEM159	1.28
cg25575845	chr7	158771773	-0.6606	1.421	0.644	0.97		71.63
ch.1.28801140F	chr1	28928553	-0.1126	0.2423	0.644	0.97		2.84
cg00123486	chr5	43067144	-0.2809	0.6045	0.644	0.97		5.26
cg25810695	chr5	169700585	-0.1709	0.3677	0.644	0.97	LCP2	95.28
cg03492797	chr1	241799719	-0.7937	1.708	0.644	0.97	CHML	69.84
cg03678225	chr17	54917161	-0.2762	0.5942	0.644	0.97	DGKE	87.7
cg10907727	chr6	86324303	0.1955	0.4206	0.644	0.97	SYNCRIP	93.32
cg08310581	chr2	131797438	-1.789	3.85	0.644	0.97	ARHGEF4	61.23
cg12613129	chr18	59003270	0.5254	1.131	0.644	0.97		8.99
cg01830542	chr7	107204668	-0.1412	0.3037	0.644	0.97	COG5	3.63
cg04469998	chr5	124745818	-0.5586	1.202	0.644	0.97		54.94
cg13887016	chr20	61443577	-0.07485	0.1611	0.644	0.97	OGFR	98.38
cg25743819	chr2	173245704	0.6565	1.413	0.644	0.97		77.79
cg23464264	chr6	32145923	0.231	0.4971	0.644	0.97	AGPAT1	3.05
cg27576692	chr22	23802502	0.8633	1.858	0.644	0.97		54.79
cg22482155	chr4	149365873	-0.09102	0.1959	0.644	0.97		2.67
cg26808347	chrX	16870193	-0.1929	0.4152	0.644	0.97	RBBP7	93.52
cg10642599	chr10	74014931	0.5614	1.208	0.644	0.97		56.72
cg04739153	chr9	100466086	0.7234	1.557	0.644	0.97		42.1
cg15333318	chr8	91804358	-0.3253	0.7	0.644	0.97	NECAB1	4.88
cg22617346	chr6	124329316	0.9222	1.984	0.644	0.97	NKAIN2	59.15
cg12306213	chr6	71666824	-0.2732	0.5878	0.644	0.97	B3GAT2	7.08
cg17475399	chr17	28663819	0.3292	0.7085	0.644	0.97		12.78
cg09776312	chr1	213021330	-0.2597	0.5589	0.644	0.97	SPATA45	90.71
cg03022836	chr4	5845790	-1.279	2.752	0.644	0.97	CRMP1	32.48
cg23303554	chr2	215764754	0.8485	1.826	0.644	0.97	LOC101928103	57.43
cg14153408	chr2	220098477	-0.189	0.4067	0.644	0.97	ANKZF1	93.35
cg11317019	chr17	42219250	0.1849	0.3979	0.644	0.97	C17orf53	4.8
cg03229682	chr11	66724428	-0.6874	1.479	0.644	0.97	PC	60.65
cg16453479	chr10	30001125	0.7017	1.51	0.644	0.97	SVIL	29.86
cg25202354	chr22	24181210	0.05359	0.1153	0.644	0.97	DERL3	1.52
cg09829323	chr20	58345863	-0.6411	1.38	0.644	0.97	PHACTR3	40.2
cg12110437	chr8	144098888	-0.6235	1.342	0.644	0.97	LY6E	78.27
cg25072359	chr17	41440525	-0.1639	0.3527	0.644	0.97		94.63
cg17044311	chr10	101542983	-0.819	1.763	0.644	0.97	ABCC2	61.44
cg19318923	chr17	80657252	0.3473	0.7475	0.644	0.97	RAB40B	27.87
cg26392691	chr15	51915035	-0.1219	0.2623	0.644	0.97	DMXL2	2.94
cg21299882	chr18	61014051	0.409	0.8802	0.644	0.97	KDSR	86.94
cg06989253	chr1	45976998	0.2233	0.4806	0.644	0.97	PRDX1	92.02
cg11829486	chr8	11772568	1.348	2.901	0.644	0.97		38.56
cg21124552	chr15	51200363	-0.0454	0.0977	0.644	0.97	AP4E1	1.07
cg26658747	chr8	23390230	-0.5101	1.098	0.644	0.97	SLC25A37	73.05
cg19371339	chr1	152657198	0.9898	2.13	0.644	0.97	LCE2B	59.97
cg26887757	chr16	70331777	0.1373	0.2954	0.644	0.97	DDX19B	93.83
cg18638408	chr1	235096719	-0.2933	0.6313	0.644	0.97	LOC101927851	89.53
cg04798948	chr8	25622887	0.5585	1.202	0.644	0.97		86.23
cg13461710	chr1	160287986	0.2546	0.5478	0.644	0.97	COPA	89.47
cg18241840	chr3	178865553	0.1899	0.4087	0.644	0.97	PIK3CA	4.85
cg24975842	chr20	57416221	1.04	2.239	0.644	0.97	GNASAS	52.81
cg22938444	chr11	14380990	-0.3741	0.8051	0.644	0.97	RRAS2	36.84
cg18323018	chr17	4856222	-0.1799	0.3871	0.644	0.97	ENO3	92.9
cg00073968	chr14	24589173	-0.149	0.3207	0.644	0.97	DCAF11	95.58
cg02141458	chr4	10834226	-0.8693	1.871	0.644	0.97		79.06
cg04790147	chr4	1108671	-1.159	2.494	0.644	0.97	RNF212	41.88
cg22040627	chr17	6617030	-0.05157	0.111	0.644	0.97	SLC13A5	1.66
cg13740185	chr10	73486801	-0.3053	0.657	0.644	0.97	C10orf105	85.81
cg02970394	chr1	167906350	-0.06272	0.135	0.644	0.97	BRP44	2.05
cg27321421	chr17	17930884	0.2721	0.5857	0.644	0.97	ATPAF2	92.23
cg13709634	chr11	679709	-0.1958	0.4214	0.644	0.97	DEAF1	95.77
cg21065990	chr20	13619254	-0.1061	0.2284	0.644	0.97	TASP1	2.46
cg16431836	chr9	124576820	2.94	6.327	0.644	0.97		57.05
cg00650876	chr1	43148058	0.1568	0.3375	0.644	0.97	YBX1	2.2
cg04185607	chr4	88771076	-0.6677	1.437	0.644	0.97		77.98
cg18481246	chr3	180632075	-0.4493	0.9671	0.644	0.97	FXR1	79
cg00534253	chr2	179315623	0.06067	0.1306	0.644	0.97	PRKRA	1.41
cg10632000	chr19	42806201	-0.1359	0.2925	0.644	0.97	PRR19	4.11
ch.2.47286786F	chr2	47433282	-0.3988	0.8583	0.644	0.97		32.48
cg11806445	chr2	74775979	-0.08505	0.1831	0.644	0.97	DOK1	2.53
cg10160939	chr10	45360880	-0.9192	1.979	0.644	0.97		32.85
cg06681193	chr18	29522728	0.1927	0.4147	0.644	0.97	KIAA1012	6.38
cg01639785	chr7	80805200	-0.6672	1.436	0.644	0.97		25.3
cg15894808	chr11	644116	0.05746	0.1237	0.644	0.97		98.33
cg17133045	chr1	243877447	-0.3683	0.7928	0.644	0.97	AKT3	86.26
cg12098569	chr10	1594637	-0.5305	1.142	0.644	0.97	ADARB2	33.28
cg13392078	chr9	36036514	-0.6714	1.445	0.644	0.97	RECK	10.86
cg05748997	chr12	117524737	-0.8212	1.768	0.644	0.97	TESC	65.15
cg00384879	chr19	14460397	-0.6944	1.495	0.644	0.97		33.88
cg15398198	chr9	116836497	0.832	1.791	0.644	0.97	AMBP	65.35
cg25351599	chr8	143279492	-0.6437	1.385	0.644	0.97	NCRNA00051	40.42
cg05589784	chr5	2915123	-1.049	2.259	0.644	0.97		79.54
cg25881170	chr3	107810507	0.4469	0.962	0.644	0.97	CD47	21.3
cg02254574	chr17	32483640	-0.7581	1.632	0.644	0.97	ACCN1	30.96
cg13990926	chr12	54133447	0.9257	1.993	0.644	0.97		58.95
cg16103154	chr16	14592319	0.2199	0.4733	0.644	0.97	PARN	93.1
cg03991188	chr7	98870835	0.4946	1.065	0.644	0.97	MYH16	71.67
cg08779979	chr12	26805208	-0.8044	1.732	0.644	0.97	ITPR2	76.06
cg04719491	chr8	122654045	-0.1286	0.2768	0.644	0.97	HAS2	2.21
cg16468539	chr22	29702038	-0.474	1.02	0.644	0.97	GAS2L1	82.29
cg13543572	chr19	2335085	0.2572	0.5537	0.644	0.97	SPPL2B	84.96
cg22707065	chr8	12963483	-0.2028	0.4366	0.644	0.97	DLC1	93.38
cg13475860	chr9	84371897	-0.1286	0.2769	0.644	0.97		94.05
cg12974138	chr11	59325950	0.5487	1.181	0.644	0.97		83.62
cg21527637	chr22	32870567	-0.1845	0.3971	0.644	0.97	FBXO7	5.88
cg16294659	chr11	13300262	0.05975	0.1286	0.644	0.97	ARNTL	1.79
cg13731338	chr3	128145454	0.05133	0.1105	0.644	0.97		1.22
cg09895131	chr14	24629122	-0.3946	0.8494	0.644	0.97	IRF9	77.98
cg02111786	chr14	80328189	0.1593	0.3429	0.644	0.97	NRXN3	96.53
cg10524392	chr3	119327695	-0.3786	0.815	0.644	0.97	PLA1A	89.04
cg12891667	chr3	49466861	0.07657	0.1648	0.644	0.97	NICN1	2.62
cg20077621	chr16	2581603	-0.4136	0.8904	0.644	0.97	CEMP1	34.91
cg12886812	chr5	131893301	-0.1284	0.2765	0.644	0.97	RAD50	3.39
cg05377387	chr16	84328658	-0.5892	1.268	0.644	0.97	WFDC1	29.92
cg23733797	chr7	2975209	-0.4241	0.9129	0.644	0.97	CARD11	40.5
cg14693893	chr14	102430593	0.1608	0.3463	0.644	0.97	DYNC1H1	4.96
cg23131164	chr12	125302617	-0.3192	0.687	0.644	0.97	SCARB1	84.76
cg09352244	chr7	86568778	-0.2834	0.6101	0.644	0.97	KIAA1324L	7.99
cg02308140	chr7	26400616	-0.4532	0.9755	0.644	0.97	SNX10	81.24
cg12382372	chr15	35750551	-0.2257	0.4858	0.644	0.97	DPH6	91.05
cg27199523	chr6	139094722	-0.2232	0.4805	0.644	0.97	CCDC28A	6.42
cg15172147	chr8	135644003	-0.2838	0.6109	0.644	0.97	ZFAT	89.51
cg17342292	chr9	137139956	-2.696	5.803	0.644	0.97		41.92
cg20269458	chr1	172109446	0.4971	1.07	0.644	0.97	MIR214	77.49
cg17314065	chr1	26324826	-0.1334	0.2872	0.644	0.97	PAFAH2	3.65
cg16590070	chr6	43267915	-0.3905	0.8407	0.644	0.97	SLC22A7	25.69
cg07121340	chr12	2173987	0.489	1.053	0.644	0.97	CACNA1C	83.89
cg11722816	chr13	100966268	-0.3425	0.7373	0.644	0.97	PCCA	93.83
cg13997469	chr14	88608773	-0.9329	2.008	0.644	0.97		38.3
cg19970588	chr15	43813572	-0.4815	1.037	0.644	0.97	MAP1A	74.61
cg25001691	chr11	2422134	0.06461	0.1391	0.644	0.97	TSSC4	1.98
cg09337511	chr12	112856520	-0.05552	0.1195	0.644	0.97	PTPN11	1.63
cg00133544	chr12	109320959	-0.2966	0.6385	0.644	0.97	SVOP	89.09
cg10378819	chr11	18157405	-1.314	2.829	0.644	0.97	MRGPRX3	65.34
cg23148621	chr15	90611232	-0.2495	0.5372	0.644	0.97	ZNF710	92.2
cg17382841	chr5	38445614	0.4365	0.9398	0.644	0.97	EGFLAM	41.36
cg19599165	chr2	120195527	-0.1689	0.3637	0.644	0.97	TMEM37	93.94
cg19044005	chr14	25289235	-1.098	2.364	0.644	0.97	STXBP6	74.98
cg01205713	chr8	69007440	-1.387	2.986	0.644	0.97	PREX2	49.65
cg20946538	chr8	144983193	-0.3002	0.6464	0.644	0.97		89.81
cg16231455	chr12	13457671	-0.7116	1.532	0.644	0.97		37.33
cg14329976	chr8	11627812	-0.142	0.3058	0.644	0.97	NEIL2	4.62
cg11246731	chr1	231664302	-0.06296	0.1355	0.644	0.97	TSNAX-DISC1	1.5
cg14805282	chr2	113843044	-0.4299	0.9255	0.644	0.97		74.52
cg21875532	chr6	42109999	0.108	0.2326	0.644	0.97	C6orf132	4.04
cg00919715	chr4	2263061	-0.1624	0.3496	0.644	0.97	MXD4	5.4
cg20067338	chr8	128692091	0.2074	0.4464	0.644	0.97		92.61
cg10494860	chr20	62693951	0.4351	0.9366	0.644	0.97	TCEA2	86.12
cg16568918	chr12	117747582	0.8422	1.813	0.644	0.97	NOS1	81.79
cg03131272	chr1	249200307	0.05328	0.1147	0.644	0.97	PGBD2	1.57
cg01743110	chr15	65294293	0.2117	0.4559	0.644	0.97	MTFMT	91.12
cg13823492	chr10	64397076	0.7446	1.603	0.644	0.97	ZNF365	66
cg15799598	chr3	20903342	-0.4358	0.9383	0.644	0.97		90.81
cg03660085	chr10	122038594	-0.7574	1.631	0.644	0.97		21.59
cg11788465	chr5	134370313	-0.1833	0.3947	0.644	0.97	PITX1	4.08
cg15282331	chr22	31366760	-0.166	0.3574	0.644	0.97	TUG1	94.47
cg03568975	chr15	88800004	0.04757	0.1024	0.644	0.97	NTRK3	1.11
cg16800168	chr11	2218959	-0.6806	1.465	0.644	0.97		21.48
cg22855052	chr12	6982535	0.1515	0.3262	0.644	0.97	SPSB2	5.1
cg26510017	chr12	39299546	-0.05355	0.1153	0.644	0.97	CPNE8	1.44
cg06441273	chr2	238172278	-1.101	2.37	0.644	0.97		67.76
cg22320972	chr4	150702638	-1.456	3.135	0.644	0.97		57.21
cg03199575	chr1	220701761	0.191	0.4113	0.644	0.97	MARK1	4.12
cg24926506	chr2	55726991	-0.3037	0.6539	0.644	0.97		88.71
cg10203842	chr1	19280546	-0.3341	0.7194	0.644	0.97	IFFO2	88.76
cg06591822	chr11	66080148	-0.08463	0.1822	0.644	0.97		2.85
cg27381584	chr17	80407749	-0.3525	0.759	0.644	0.97	C17orf62	83.38
cg11839036	chr1	22191503	-0.05807	0.125	0.644	0.97	HSPG2	98.56
cg20134190	chr8	99129593	-0.1543	0.3322	0.644	0.97	POP1	3.64
cg19451261	chr10	103002111	-0.53	1.141	0.644	0.97		75.06
ch.19.33613505F	chr19	28921665	-0.09446	0.2034	0.644	0.97		2.46
cg20652636	chr2	85656009	-0.3917	0.8434	0.644	0.97		82.77
cg05804339	chrX	40036023	0.9654	2.079	0.644	0.97	BCOR	7.78
cg07196879	chr2	240443012	-1.38	2.97	0.644	0.97		55.96
cg00562070	chr12	131484689	0.8561	1.843	0.644	0.97	GPR133	60.78
cg11200917	chr5	151305111	0.3472	0.7475	0.644	0.97	GLRA1	4.54
cg24025514	chr1	230513379	0.8769	1.888	0.644	0.97	PGBD5	66.82
cg02318779	chr17	7298188	0.05951	0.1281	0.644	0.97	PLSCR3	1.75
cg13848602	chr2	197501369	-0.424	0.913	0.644	0.97		87.34
cg22331093	chr19	39406187	-0.4355	0.9376	0.644	0.97	SARS2	78.91
cg10812777	chr14	106376439	-0.6603	1.422	0.644	0.97		29.66
cg27185997	chr15	92867665	1.542	3.319	0.644	0.97		75.67
cg15178346	chr11	47331089	-0.1887	0.4062	0.644	0.97	MADD	94.48
cg06224775	chr10	89410750	-0.2624	0.5651	0.644	0.97		91.18
cg11178189	chr5	137549012	-0.1193	0.2569	0.644	0.97	CDC23	2.9
cg00408278	chr6	33422868	-0.3669	0.79	0.644	0.97	ZBTB9	8.28
cg21747310	chr12	11709115	-1.301	2.801	0.644	0.97		46.25
cg10158702	chr11	39033345	-0.9582	2.063	0.644	0.97		43.54
cg08421126	chr2	43019854	-0.4836	1.041	0.644	0.97	HAAO	35.11
cg07083475	chr4	71248446	1.121	2.413	0.644	0.97	SMR3B	77.12
cg04988206	chr15	71407798	0.05423	0.1168	0.644	0.97	CT62	1.31
cg02727150	chr12	116774745	-0.8063	1.736	0.644	0.97		62.19
cg22241638	chr2	44364503	-0.4054	0.8729	0.644	0.97		90.39
cg00303422	chr2	217571639	0.9204	1.982	0.644	0.97		61.62
cg21809054	chr12	133351630	-0.4098	0.8824	0.644	0.97	GOLGA3	74.61
cg07163401	chr2	72376239	0.06714	0.1446	0.644	0.97	CYP26B1	2.13
cg12588678	chr13	48971835	-0.8315	1.79	0.644	0.97	RB1	56.99
cg20516256	chr14	70232567	0.2282	0.4914	0.644	0.97	SFRS5	91.49
cg10866939	chr9	125621145	-0.155	0.3337	0.644	0.97	RC3H2	95.07
cg23468568	chr2	64455397	-0.1027	0.2211	0.644	0.97		3.55
cg15024566	chr2	55496144	0.05806	0.125	0.644	0.97	MTIF2	1.33
cg25531987	chr17	34346381	-0.6296	1.356	0.644	0.97	CCL23	36.97
cg00840975	chr1	92504862	-0.1032	0.2222	0.644	0.97	EPHX4	96.12
cg11708406	chr21	37555794	0.5771	1.243	0.644	0.97	DOPEY2	38.43
cg04970847	chr16	1351306	0.4541	0.9778	0.644	0.97		23.78
cg04657804	chr17	36452841	-0.1883	0.4055	0.644	0.97	MRPL45	4.58
cg26270792	chr10	1142269	0.2749	0.592	0.644	0.97	WDR37	89.65
cg20387100	chr7	1216035	0.06607	0.1423	0.644	0.97		2
cg06216428	chr16	2823300	-0.3357	0.7229	0.644	0.97	TCEB2	87.01
cg00191625	chr22	40021996	-0.8948	1.927	0.644	0.97	CACNA1I	27.49
cg21435336	chr19	17392852	0.6366	1.371	0.644	0.97	ANKLE1	6.34
cg06681566	chr3	133614437	-0.04838	0.1042	0.644	0.97	RAB6B	1.48
cg11256055	chr6	52016326	0.4928	1.061	0.644	0.97	LINCMD1	83.95
cg03887502	chr1	76261602	-0.3771	0.812	0.644	0.97	MSH4	84.98
cg18536607	chr15	101729526	-0.3186	0.686	0.644	0.97	CHSY1	85.89
cg02492115	chr2	66672319	-0.5557	1.197	0.644	0.97	MEIS1	72.6
cg12255941	chr7	100286266	-0.3281	0.7064	0.644	0.97	GIGYF1	83.89
cg00007221	chr1	43999020	-0.4396	0.9467	0.644	0.97	PTPRF	56.21
cg09288780	chr6	10413394	-0.3357	0.7229	0.644	0.97	TFAP2A	5.05
cg09389925	chr19	9518140	-1.068	2.3	0.644	0.97		55.87
cg26806188	chr12	108908720	0.0508	0.1094	0.644	0.97	FICD	1.15
cg12180067	chr3	138160066	-0.144	0.3102	0.644	0.97	ESYT3	94.97
cg09519365	chr16	3341099	-0.707	1.522	0.644	0.97	ZNF263	85.81
cg20672161	chr1	22885655	-0.6571	1.415	0.644	0.97		83.54
cg21402968	chr1	3738456	-1.049	2.259	0.644	0.97	KIAA0562	63.03
cg22236737	chr3	149006634	0.212	0.4565	0.644	0.97		85.98
cg00420300	chr14	68186059	-0.6579	1.417	0.644	0.97	RDH12	76.27
cg17306499	chr6	109701840	-0.7958	1.714	0.644	0.97	CD164	28.03
cg19696900	chr1	52607582	-0.565	1.217	0.644	0.97	ZFYVE9	7.26
cg06756709	chr17	27045548	-0.6758	1.455	0.644	0.97	NARR	60.85
cg00416458	chr4	1962776	-0.1572	0.3385	0.644	0.97	WHSC1	93.88
cg00964039	chr1	114471966	-0.1113	0.2397	0.644	0.97	HIPK1	3.19
cg05317851	chr13	112726124	-0.9603	2.068	0.644	0.97		52.93
cg20706446	chr11	7483080	0.644	1.387	0.644	0.97	LOC100506258	62.21
cg22819738	chr3	98705169	-0.4137	0.891	0.644	0.97		9.86
cg23068717	chr14	56958335	-0.2094	0.4511	0.644	0.97		5.54
cg02869653	chr22	39352432	-1.078	2.322	0.644	0.97	APOBEC3A	77.3
cg22023873	chr1	212839179	0.3091	0.6656	0.644	0.97		12.16
cg07471768	chr17	1927052	0.2361	0.5085	0.644	0.97	RTN4RL1	6.86
cg04068239	chr7	112049751	-0.3963	0.8535	0.644	0.97		86.97
cg11985754	chr4	1214965	-0.1463	0.3152	0.644	0.97	CTBP1	96.4
cg14177140	chr1	220956859	0.6222	1.34	0.644	0.97	MOSC2	42.58
cg24943855	chr15	78294194	-0.2305	0.4965	0.644	0.97	TBC1D2B	90.65
cg19629428	chr1	220536121	-0.5029	1.083	0.644	0.97		69.21
cg22875332	chr1	76189707	-0.7892	1.7	0.644	0.97	ACADM	13.96
cg12428440	chr2	46370979	-0.6613	1.424	0.644	0.97	PRKCE	73.06
cg03346875	chr2	27546116	0.08473	0.1825	0.644	0.97	MPV17	2.67
cg04378603	chr11	65266494	-0.1764	0.3799	0.644	0.97	MALAT1	5.16
cg12291109	chr19	40895589	0.1279	0.2755	0.644	0.97	HIPK4	95.11
cg22045977	chr8	13155283	0.4436	0.9553	0.644	0.97	DLC1	88.08
cg11753771	chr1	214638070	0.4962	1.069	0.644	0.97	PTPN14	54.17
cg17895157	chr15	41913743	-0.04855	0.1046	0.644	0.97		1.35
cg01693598	chr1	47998637	-0.2407	0.5184	0.644	0.97		6.35
cg01548512	chr6	30799443	-0.3052	0.6574	0.644	0.97	LINC00243	90.55
cg20687414	chr3	44155764	0.4265	0.9186	0.644	0.97	MIR138-1	11.15
cg08982940	chr17	19575583	-0.3932	0.8468	0.644	0.97	ALDH3A2	86.4
cg07350057	chr22	24979660	0.5101	1.099	0.644	0.97	GGT1	85.33
cg13729073	chr21	15906614	1.093	2.355	0.644	0.97	SAMSN1	30.53
cg01562813	chr3	13420826	0.5091	1.096	0.644	0.97	NUP210	77.87
cg13089154	chr14	73392648	-0.06807	0.1466	0.644	0.97	DCAF4	1.59
cg02460997	chr12	28123086	0.06456	0.1391	0.644	0.97	PTHLH	2.28
cg04847174	chr5	134385464	0.1673	0.3603	0.644	0.97		91.99
cg03920623	chr12	42632325	-0.05618	0.121	0.644	0.97	YAF2	1.73
cg24017594	chr7	3615443	0.8688	1.871	0.644	0.97	SDK1	85.09
cg05062286	chr18	65124132	1.764	3.8	0.644	0.97		56.21
cg04613313	chr13	79183823	0.6727	1.449	0.644	0.97		12.18
cg13683667	chr1	9527208	-0.7796	1.679	0.644	0.97		74.24
cg10285122	chr12	93968736	-0.3595	0.7744	0.644	0.97	SOCS2	89.23
cg05156242	chr3	42263207	-0.2293	0.4939	0.644	0.97	TRAK1	88.72
cg03877957	chr17	47979595	-0.08572	0.1846	0.644	0.97		2.65
cg09192834	chr18	38808056	-0.5656	1.218	0.644	0.97		40.73
cg15130928	chr7	43487183	-0.8516	1.834	0.644	0.97	HECW1	87.56
cg02227034	chr10	128080679	-0.2825	0.6084	0.644	0.97		88.71
cg14843086	chr8	90734107	-0.2043	0.44	0.644	0.97	LOC101929709	91.53
cg27408657	chr3	31212860	0.4789	1.032	0.644	0.97		23.47
cg03714554	chr17	77709136	0.6629	1.428	0.644	0.97	ENPP7	93.51
cg24599189	chr1	100435433	-0.1746	0.376	0.644	0.97	SLC35A3	5.58
cg09401532	chr16	66391736	-0.3652	0.7865	0.644	0.97		9.07
cg06438880	chr15	65322023	0.08655	0.1864	0.644	0.97	MTFMT	2.89
cg11590305	chr2	62973337	-0.1385	0.2983	0.644	0.97	EHBP1	94.66
cg24799218	chr7	87857148	-0.3089	0.6653	0.644	0.97	SRI	88.56
cg08890338	chr13	113700818	1.057	2.278	0.644	0.97	MCF2L	48.56
cg09389284	chr16	3710568	0.2743	0.5908	0.644	0.97	TRAP1	92.87
cg19435264	chr5	149569537	0.6321	1.362	0.644	0.97	SLC6A7	17.05
cg26234484	chr15	90702754	-0.2861	0.6163	0.644	0.97		88.23
cg03409062	chr11	43544040	-1.373	2.957	0.644	0.97		69.39
cg06523306	chr9	6413544	-0.09643	0.2077	0.644	0.97	UHRF2	2.28
cg06913516	chr14	102422310	0.6085	1.311	0.644	0.97		86.56
cg16262756	chr1	154156180	0.2488	0.5359	0.644	0.97	TPM3	11.34
cg10587895	chr8	61555498	0.4345	0.936	0.644	0.97		84.8
cg13010869	chr6	17584127	0.5123	1.103	0.644	0.97		80.42
cg00054197	chr5	171765750	-0.3398	0.732	0.644	0.97	SH3PXD2B	82.24
cg26522334	chr5	149744168	-0.1181	0.2543	0.644	0.97	TCOF1	95.12
cg26010180	chr10	120248795	0.835	1.799	0.644	0.97		35.63
cg26882814	chr9	19065266	0.169	0.364	0.644	0.97	SCARNA8	95.08
cg15060813	chr19	36428308	-0.2885	0.6214	0.644	0.97	LRFN3	14.85
cg02877261	chr4	186061165	-1.713	3.689	0.644	0.97		19
cg00850453	chr7	12726919	-0.04735	0.102	0.644	0.97	ARL4A	1.3
cg18428559	chr19	42616123	-0.4873	1.05	0.644	0.97	POU2F2	86.97
cg19032408	chr10	71097735	0.2915	0.628	0.644	0.97	HK1	12.55
cg02084729	chr6	33589691	-0.3281	0.7067	0.644	0.97	ITPR3	14.1
cg18208380	chr20	61298951	-0.7575	1.632	0.644	0.97	SLCO4A1-AS1	72.57
cg18492497	chr14	35746932	-0.4045	0.8715	0.644	0.97	PSMA6	86.95
cg00815091	chr1	55464045	-0.3752	0.8081	0.644	0.97	BSND	86.48
cg15739309	chr8	1711235	0.1912	0.4118	0.644	0.97	CLN8	4.66
cg11734367	chr1	8213978	0.2641	0.5688	0.644	0.97		92.11
cg09868300	chr5	14290981	-0.1472	0.3172	0.644	0.97	TRIO	93.87
cg22608800	chr8	70594165	-0.4328	0.9323	0.644	0.97	SLCO5A1	87.17
cg00335892	chr22	21213899	-0.3026	0.652	0.644	0.97	SNAP29	13.46
cg14559492	chr1	108114499	-0.3684	0.7936	0.644	0.97	VAV3	86.45
cg24299360	chr1	155057958	0.1133	0.2442	0.644	0.97	EFNA3	3.52
cg27020945	chr8	119578885	-0.8141	1.754	0.644	0.97	SAMD12	28.7
cg23811176	chr20	43639690	-0.2374	0.5114	0.644	0.97	STK4	92.56
cg18639034	chr7	22520007	0.9611	2.07	0.644	0.97	STEAP1B	70.54
cg19764731	chr22	46459024	0.3744	0.8065	0.644	0.97		90.52
cg07912723	chr1	2032058	-0.2319	0.4995	0.644	0.97	PRKCZ	90.21
cg17624661	chr4	38531658	-0.8659	1.865	0.644	0.97		48.14
ch.7.2968824F	chr7	141329506	0.5035	1.085	0.644	0.97	AGK	15.57
cg15786209	chr10	93835251	0.4005	0.8627	0.644	0.97	CPEB3	83.56
cg08386588	chr21	38102904	0.4539	0.9778	0.644	0.97	SIM2	23.28
cg22625440	chr19	34295122	0.245	0.5278	0.644	0.97	KCTD15	94.85
cg01077178	chr10	22608674	0.2452	0.5283	0.644	0.97	COMMD3	93.89
cg06439375	chr2	61404582	-0.05159	0.1111	0.644	0.97	AHSA2	1.67
cg04248036	chr13	28953831	0.4521	0.974	0.644	0.97	FLT1	72.28
cg25592301	chr12	89920058	-0.1071	0.2308	0.644	0.97	GALNT4	2.34
cg22293414	chr1	25534529	-0.4695	1.011	0.644	0.97		76.6
cg17796634	chr3	116824645	-1.209	2.604	0.644	0.97		23.92
cg24036915	chr2	187351553	-0.08098	0.1745	0.644	0.97	ZC3H15	2.35
cg12869659	chr1	244213618	-0.5546	1.195	0.644	0.97	ZNF238	16.53
cg19261626	chr7	5739735	0.4684	1.009	0.644	0.97	RNF216	72.79
cg27221126	chr16	14699809	0.3689	0.7947	0.644	0.97	PARN	86.84
cg11076723	chr16	53479493	0.1352	0.2913	0.644	0.97	RBL2	95.29
cg07852015	chr5	88083300	-1.073	2.311	0.644	0.97	MEF2C	54.82
cg15954792	chr2	98986971	-0.531	1.144	0.644	0.97	CNGA3	77.63
cg12482300	chr1	226910754	-0.3326	0.7165	0.644	0.97	ITPKB	85.08
cg27539746	chr10	118764201	0.4966	1.07	0.644	0.97	KIAA1598	9.9
cg16045838	chr2	127458156	-1.294	2.787	0.644	0.97		65.94
cg21055944	chr22	44208168	-0.9738	2.098	0.644	0.97	EFCAB6	4.42
cg13429145	chr19	49922356	-0.4541	0.9783	0.644	0.97		21.84
cg14517752	chr2	45902694	-0.2415	0.5204	0.644	0.97	PRKCE	8.41
cg16362271	chr9	135816627	-0.207	0.4459	0.644	0.97	TSC1	91.44
cg16467656	chr18	19192099	0.08746	0.1884	0.644	0.97	SNRPD1	3.5
cg02948718	chr3	151986799	-0.203	0.4374	0.644	0.97	MBNL1	5.02
cg02273422	chr7	130353956	-0.2051	0.4419	0.644	0.97	TSGA13	9.47
cg17146110	chr11	67751163	-0.5438	1.172	0.644	0.97		20.22
cg25191628	chr1	50886949	0.3002	0.6467	0.644	0.97	DMRTA2	2.23
cg00400632	chr10	112327281	-0.07822	0.1685	0.644	0.97	SMC3	2.19
cg20078119	chr22	45809646	-0.05042	0.1086	0.644	0.97	RIBC2	1.39
cg16743070	chr8	41908569	-0.05652	0.1218	0.644	0.97	MYST3	1.76
cg10397072	chr19	1450023	-0.08868	0.1911	0.644	0.97	APC2	2.09
cg07638545	chr4	167788023	-0.9706	2.091	0.644	0.97	SPOCK3	77.56
cg20415864	chr19	13817090	-0.564	1.215	0.644	0.97		29.03
cg08601192	chr10	131812878	1.12	2.413	0.644	0.97		77.79
cg25606844	chr15	91365049	-0.2191	0.4722	0.644	0.97		90.01
cg01470599	chr9	38422794	-0.4204	0.9058	0.644	0.97	IGFBPL1	85.59
cg10607527	chr5	163636568	-0.8284	1.785	0.644	0.97		24.22
cg11965754	chr11	77745621	-0.3775	0.8134	0.644	0.97	NDUFC2-KCTD14	74.5
cg12425491	chr6	158095890	-0.2998	0.646	0.644	0.97		92.08
cg27016995	chr12	1501363	-0.653	1.407	0.644	0.97	ERC1	68.49
cg27225858	chr22	29590426	-0.4315	0.9297	0.644	0.97		84.6
cg07449753	chr7	83057120	-0.9361	2.017	0.644	0.97	SEMA3E	72.61
cg03419646	chr17	47297268	0.7842	1.69	0.644	0.97	ABI3	42.41
cg03744617	chr1	29063177	-0.09113	0.1964	0.644	0.97	YTHDF2	2.83
cg02238362	chr21	43220402	0.6604	1.423	0.644	0.97	PRDM15	78.05
cg13459411	chr19	43139356	-0.4159	0.896	0.644	0.97	LIPE-AS1	42.96
cg22630014	chr17	78389344	0.1101	0.2373	0.644	0.97	LOC100294362	2.63
cg26930236	chr1	85009821	-0.4146	0.8933	0.644	0.97	SPATA1	89.39
cg24516711	chr2	242576858	-0.04842	0.1043	0.644	0.97	ATG4B	1.33
cg12755298	chr8	65711067	-0.06225	0.1341	0.644	0.97	CYP7B1	2.32
cg13845098	chr3	122233872	-0.09218	0.1986	0.644	0.97	KPNA1	2.65
cg24080129	chr6	32797488	2.357	5.079	0.644	0.97	TAP2	17.18
cg27317265	chr1	245082320	-0.08857	0.1909	0.644	0.97		2.94
cg19232164	chr11	114320724	-0.1961	0.4225	0.644	0.97	REXO2	93.17
cg22592108	chr5	53304441	-0.6873	1.481	0.644	0.97	ARL15	60.74
cg15081074	chr11	34368393	-1.017	2.191	0.644	0.97	ABTB2	51.26
cg25610515	chr1	23495577	0.08978	0.1935	0.644	0.97	LUZP1	1.87
cg13612365	chr3	53021495	-0.5198	1.12	0.644	0.97	SFMBT1	57.81
cg14141517	chr6	33538979	-0.4018	0.8658	0.644	0.97		13.54
cg20293307	chr1	208502942	-0.2577	0.5552	0.644	0.97		93.06
cg05538369	chr18	53561744	-1.24	2.672	0.644	0.97	LINC01416	79.81
cg15155559	chr3	41836564	-0.3223	0.6945	0.644	0.97	ULK4	85.71
cg24575756	chr17	45405990	-0.2063	0.4446	0.644	0.97	EFCAB13	93.18
cg07533740	chr6	70545744	0.1849	0.3984	0.644	0.97		6.39
cg09004999	chr17	46872075	0.3872	0.8344	0.644	0.97	TTLL6	15.48
cg07877987	chr10	133871444	-1.272	2.741	0.644	0.97		42.14
cg16411160	chr2	61645778	-0.1624	0.35	0.644	0.97	SNORA70B	94.37
cg22572476	chr6	28601324	-0.3684	0.7938	0.644	0.97		86.85
cg00256632	chr1	26881328	0.09781	0.2108	0.644	0.97	RPS6KA1	95.39
cg07971289	chr14	61410604	-0.2778	0.5986	0.644	0.97	MNAT1	86.58
cg12661888	chr14	76491038	-0.4284	0.9232	0.644	0.97	IFT43	82.5
cg15080628	chr10	125329720	-0.9448	2.036	0.644	0.97		71.34
cg01078232	chr4	184425965	-0.1298	0.2798	0.644	0.97	ING2	3.97
cg11720950	chr6	32223114	0.1052	0.2267	0.644	0.97		2.43
cg24297873	chr7	1993352	0.04893	0.1054	0.644	0.97	MAD1L1	98.57
cg19002124	chr7	76057809	-0.6464	1.393	0.644	0.97	ZP3	33.91
cg09788784	chr5	110848442	-0.06075	0.1309	0.644	0.97	STARD4	1.93
cg22559027	chr2	201688840	-0.4871	1.05	0.644	0.97		81.28
cg09794600	chr7	158858998	-0.7104	1.531	0.644	0.97	VIPR2	53.08
cg17485551	chr11	64606181	-0.258	0.556	0.644	0.97	CDC42BPG	88.94
cg02238298	chr5	126984561	-0.6441	1.388	0.644	0.97	CTXN3	74.55
cg08077178	chr2	231134080	-0.8058	1.737	0.644	0.97	SP140	83.36
cg04387067	chr2	159903960	-0.4797	1.034	0.644	0.97	TANC1	83.98
cg27211160	chr10	110671745	-0.11	0.2371	0.644	0.97		3.32
cg11692488	chr11	103816001	-0.9674	2.085	0.644	0.97	PDGFD	76.53
cg00782812	chr18	68045082	-0.5011	1.08	0.644	0.97		75.85
cg26856871	chr21	45363775	0.1106	0.2383	0.644	0.97	AGPAT3	97.55
cg08118967	chr14	99640471	1.023	2.205	0.644	0.97	BCL11B	55.99
cg04656831	chr6	29282808	-0.3348	0.7216	0.644	0.97		9.86
cg00973963	chr6	422358	1.064	2.293	0.644	0.97		56.2
cg12038684	chr7	55640726	-0.8567	1.846	0.644	0.97	VOPP1	33.3
cg27068385	chr12	122470620	0.15	0.3232	0.644	0.97	BCL7A	95.29
cg05238699	chr6	21524094	-0.5389	1.162	0.644	0.97		81.8
cg09692695	chr2	74668286	-0.6131	1.321	0.644	0.97	RTKN	31.33
cg17717574	chr17	30915338	0.582	1.254	0.644	0.97	MYO1D	67.33
cg26566074	chr12	30849207	-0.4875	1.051	0.644	0.97	IPO8	22.2
cg12282100	chr21	28217909	0.2803	0.604	0.644	0.97	ADAMTS1	13.38
cg12449931	chr6	30688637	0.09495	0.2046	0.644	0.97	TUBB	4
cg15641184	chr1	98463655	-1.516	3.267	0.644	0.97	MIR137HG	58.26
cg18318560	chr5	131563015	0.2536	0.5466	0.644	0.97	P4HA2	8.61
cg15138115	chr6	135387565	-0.6255	1.348	0.644	0.97		80.84
cg09321367	chr2	65086195	-1.554	3.349	0.644	0.97	LOC101927438	51.12
cg04441121	chr22	33003389	0.6475	1.395	0.644	0.97	SYN3	45.44
cg04697209	chr16	20087376	-0.2409	0.5193	0.644	0.97		5.14
cg23480354	chr11	130109036	-0.6431	1.386	0.644	0.97	ZBTB44	69.24
cg13744438	chr10	99486223	-0.2414	0.5203	0.644	0.97		91.5
cg09748761	chr14	38036352	-1.379	2.972	0.644	0.97		14.06
cg15465836	chr17	3371409	-0.7029	1.515	0.644	0.97	SPATA22	46.33
cg12813724	chr1	26690537	0.06541	0.141	0.644	0.97	ZNF683	1.97
cg27174387	chr12	109535940	-0.04895	0.1055	0.644	0.97	UNG	1.46
cg15368621	chr12	113112579	-0.32	0.6896	0.644	0.97		10.53
cg13782302	chr7	20402280	-0.3725	0.8027	0.644	0.97	ITGB8	85.48
cg06817090	chr1	1334334	0.05871	0.1265	0.644	0.97	CCNL2	1.34
cg23345097	chr3	119298355	0.08331	0.1795	0.644	0.97	ADPRH	2.41
cg11708784	chr1	26012082	-0.2431	0.5239	0.644	0.97	MAN1C1	86.68
cg18829464	chr12	104850502	-0.04701	0.1013	0.644	0.97	CHST11	1.3
cg04770900	chr12	111635498	-0.6508	1.403	0.644	0.97	CUX2	39.92
cg26991433	chr6	7140931	-0.8217	1.771	0.644	0.97	RREB1	31.21
cg01429387	chr5	126094467	0.5693	1.227	0.644	0.97		79.27
cg14419310	chr9	85677330	-0.2363	0.5094	0.644	0.97	RASEF	3.92
cg25796145	chr6	1464363	0.921	1.985	0.644	0.97		65.61
cg19902797	chr3	52008990	-0.09084	0.1958	0.644	0.97	ABHD14A	3.63
cg10178685	chr7	128480236	-0.3789	0.8167	0.644	0.97	FLNC	31.07
cg13272701	chr8	120220462	0.05173	0.1115	0.644	0.97	MAL2	1.77
cg01360224	chr11	71935920	0.05322	0.1147	0.644	0.97	INPPL1	1.28
cg04380669	chr17	49230692	-0.1885	0.4062	0.644	0.97	NME1	3.26
cg00532062	chr6	129999584	-0.2249	0.4847	0.644	0.97	ARHGAP18	92.73
cg22195209	chr6	108372344	-0.5085	1.096	0.644	0.97	OSTM1	81.07
cg23204625	chr2	118945048	-0.6498	1.401	0.644	0.97		65.02
cg05943836	chr7	75938332	-0.4498	0.9694	0.644	0.97		81.6
cg19622488	chr11	6633498	-0.05105	0.11	0.644	0.97	TAF10	1.68
cg25486145	chr19	18830700	-0.2778	0.5987	0.644	0.97	CRTC1	84.19
cg13131519	chr7	127032423	0.07712	0.1662	0.644	0.97	ZNF800	2.43
cg12590608	chr7	158785262	-0.858	1.849	0.644	0.97		41.84
cg18542972	chr4	176735393	-1.082	2.331	0.644	0.97	GPM6A	53.95
cg24919899	chr4	102143868	0.8263	1.781	0.644	0.97	PPP3CA	85.28
cg23244192	chr19	9879544	-0.06437	0.1387	0.644	0.97	ZNF846	1.54
cg25473181	chr2	11300636	-0.1874	0.4039	0.644	0.97	PQLC3	93.6
cg11452292	chr11	118271932	-0.8242	1.776	0.644	0.97	ATP5L	7.73
cg03665818	chr16	54724064	-0.5474	1.18	0.644	0.97		76.88
cg05107094	chr1	74650183	-1.23	2.651	0.644	0.97	LRRIQ3	62.45
cg02528150	chr12	62940760	-0.1679	0.3619	0.644	0.97	MON2	92.02
cg15665646	chr15	27112119	0.9211	1.985	0.644	0.97	GABRA5	11.29
cg03954999	chr15	25923910	0.417	0.8988	0.644	0.97	ATP10A	91.49
cg00932394	chr13	44847350	0.7242	1.561	0.644	0.97		92.6
cg09898060	chr11	73472209	-0.0462	0.09959	0.644	0.97	RAB6A	1.35
cg02660870	chr12	3586813	0.5029	1.084	0.644	0.97		85.19
cg06352483	chr1	28052575	-0.1723	0.3715	0.644	0.97	FAM76A	4.78
cg09776463	chr17	40836087	-0.8977	1.935	0.644	0.97	CNTNAP1	44.27
cg09676559	chr10	128438366	0.2346	0.5057	0.644	0.97		92.56
cg20479688	chr12	53046513	-0.8131	1.753	0.644	0.97	KRT2	29.91
cg07782002	chr1	38471247	0.068	0.1466	0.644	0.97	FHL3	2.3
cg07203903	chr10	93465953	-0.9054	1.952	0.644	0.97		43.58
cg18824050	chr1	221974726	-0.138	0.2975	0.644	0.97		94.82
cg17797591	chr17	63555244	0.4113	0.8866	0.644	0.97	AXIN2	12.89
cg11666640	chr20	17189161	-1.532	3.302	0.644	0.97		45.48
cg24095088	chr6	160210874	-0.4396	0.9475	0.644	0.97	MRPL18	5.09
cg17423900	chr14	52537003	0.5809	1.252	0.644	0.97	NID2	36.33
cg20430861	chr10	89435113	-0.3058	0.6591	0.644	0.97	PAPSS2	89.21
cg16774896	chr2	73959259	0.3878	0.836	0.644	0.97	TPRKB	91.03
cg23987322	chr5	78407566	0.2939	0.6335	0.644	0.97	BHMT	6.98
cg23083121	chr9	18297264	-0.5789	1.248	0.644	0.97		15.72
cg20367574	chr1	228189816	-0.6075	1.31	0.644	0.97		61.5
cg01888869	chr16	31366418	-0.6154	1.327	0.644	0.97	ITGAX	16.72
cg09558765	chr12	8725364	-0.5589	1.205	0.644	0.97		73.52
cg03072035	chr10	73076664	-0.2848	0.614	0.644	0.97		90.05
cg14006774	chr19	45179583	-0.3492	0.7528	0.644	0.97	CEACAM19	85.63
cg05680740	chr12	56507797	-0.4066	0.8766	0.644	0.97		67.2
cg18614984	chr17	2652640	-0.4369	0.9418	0.644	0.97	MIR1253	4.41
cg19299201	chr11	126872003	-0.9547	2.058	0.644	0.97	KIRREL3	44.24
cg27405706	chr21	43786824	-0.5759	1.242	0.644	0.97	TFF1	60.41
cg07284507	chr11	102966998	-0.7798	1.681	0.644	0.97		66.01
cg25562306	chr2	189157510	0.06699	0.1444	0.644	0.97	GULP1	1.93
cg08011223	chr16	2661622	-0.2107	0.4543	0.644	0.97	LOC652276	91.88
cg11107794	chr18	11914228	-0.6107	1.317	0.644	0.97		59.48
cg05790579	chr3	49821793	0.13	0.2803	0.644	0.97	IP6K1	94.46
cg11372934	chr4	1195318	0.9826	2.118	0.644	0.97	LOC100130872	58.22
cg22232737	chr1	1322783	-0.2113	0.4555	0.644	0.97	CCNL2	90.15
cg07317601	chr5	612013	0.07956	0.1715	0.644	0.97	CEP72	2.59
ch.10.410979F	chr10	14166253	-0.2736	0.5899	0.644	0.97	FRMD4A	8.2
cg03323696	chr5	59189120	-1.107	2.385	0.644	0.97	PDE4D	7.17
cg22862420	chr6	153368919	-0.8075	1.741	0.644	0.97	RGS17	59.68
cg24382300	chr7	107079842	-0.108	0.2328	0.644	0.97	COG5	96.02
cg24450757	chr18	43933493	-0.3004	0.6477	0.644	0.97	RNF165	92.83
cg27376287	chr21	19192138	0.1027	0.2215	0.644	0.97	C21orf91	2.26
cg10016380	chr13	78493313	0.3428	0.739	0.644	0.97	EDNRB	4.03
cg07558394	chr10	119218292	0.9599	2.069	0.644	0.97		55.73
cg04651150	chr18	77945743	-0.9016	1.944	0.644	0.97	PARD6G	71.01
cg11525242	chr16	27518078	-0.2711	0.5845	0.644	0.97	GTF3C1	91.85
cg17103279	chr13	24091630	0.7885	1.7	0.644	0.97		41.31
cg17012024	chr1	153644112	-0.3368	0.7261	0.644	0.97	ILF2	12.71
cg05807768	chr1	113162570	-0.5144	1.109	0.644	0.97	CAPZA1	8.82
cg27599329	chr16	47175842	0.1176	0.2536	0.644	0.97	NETO2	3.19
cg19936236	chr2	7137056	-0.1982	0.4273	0.644	0.97	RNF144A	92.68
cg07964213	chr3	138014757	0.3017	0.6504	0.644	0.97	ARMC8	88.05
cg02010852	chr9	126118355	-0.8854	1.909	0.645	0.97	CRB2	39
cg13885867	chr22	21220727	-0.8176	1.763	0.645	0.97	SNAP29	47.58
cg19627298	chr10	67261208	1.292	2.785	0.645	0.97		54.4
cg27370392	chr20	39715734	-0.4939	1.065	0.645	0.97	TOP1	35.76
cg04135977	chr6	53612612	-0.4227	0.9113	0.645	0.97		40.49
cg00043949	chr6	169900951	-0.7287	1.571	0.645	0.97	WDR27	87.07
cg03033996	chr4	8071486	-0.7354	1.586	0.645	0.97	ABLIM2	73.3
cg02239915	chr18	3554341	-0.4941	1.065	0.645	0.97	DLGAP1	42.49
cg22345270	chr17	15944310	-0.3517	0.7583	0.645	0.97	NCOR1	82.58
cg07484590	chr6	114178410	-0.3713	0.8005	0.645	0.97	MARCKS	7.37
cg09794615	chr17	78895206	-0.0661	0.1425	0.645	0.97	RPTOR	97.78
cg15317982	chr16	75292773	-0.732	1.578	0.645	0.97	BCAR1	66.72
cg22281120	chr19	7186372	-0.346	0.7461	0.645	0.97	INSR	86.6
cg10338112	chr16	30820353	0.504	1.087	0.645	0.97		85.78
cg00839413	chr11	85431179	-0.2459	0.5301	0.645	0.97	SYTL2	90.01
cg26301059	chr10	6288839	-0.8919	1.923	0.645	0.97		53.39
cg23109891	chr22	38379218	0.6111	1.318	0.645	0.97	SOX10	76.48
cg23173746	chr2	102803152	-0.6607	1.425	0.645	0.97	IL1RL2	71.76
cg09288989	chr12	122247826	0.3133	0.6756	0.645	0.97	SETD1B	93.2
cg14176677	chr5	81960283	-0.9696	2.091	0.645	0.97		53.07
cg02534753	chr19	45349311	0.1073	0.2313	0.645	0.97	PVRL2	4.75
cg12163730	chr1	160039962	0.1907	0.4111	0.645	0.97	KCNJ10	5.17
cg22808375	chr1	98552661	0.762	1.643	0.645	0.97		47.85
cg17777592	chr13	49975418	0.3074	0.6627	0.645	0.97	CAB39L	12.83
cg15099257	chr4	145709404	0.661	1.425	0.645	0.97		31.25
cg19989944	chrX	47077524	0.08329	0.1796	0.645	0.97	CDK16	2.85
cg06808763	chr14	106859695	1.747	3.767	0.645	0.97		42.06
cg10151741	chr19	5340810	-0.05567	0.12	0.645	0.97	PTPRS	1.62
cg04541670	chr5	174150286	-0.6249	1.347	0.645	0.97	MSX2	59.84
cg09780583	chr3	55540579	-0.4102	0.8844	0.645	0.97		86.6
cg15474651	chr15	98462600	-1.682	3.627	0.645	0.97		50.63
cg01433700	chr10	115369760	0.5732	1.236	0.645	0.97	NRAP	73.15
cg06391591	chr9	71189539	0.7729	1.667	0.645	0.97		53.51
cg08779169	chr3	127993483	0.3164	0.6821	0.645	0.97	EEFSEC	29.26
cg26574610	chr22	24095989	-0.3944	0.8504	0.645	0.97	VPREB3	81.26
cg14063347	chr9	88207974	-0.1351	0.2912	0.645	0.97	AGTPBP1	93.2
cg08219107	chr4	78741208	0.1427	0.3078	0.645	0.97	CNOT6L	3.9
cg05417332	chr16	30104025	-0.4952	1.068	0.645	0.97	YPEL3	71.77
cg26233182	chr16	11350235	-0.05857	0.1263	0.645	0.97	SOCS1	2.16
cg07228402	chr5	77917917	-0.2243	0.4838	0.645	0.97	LHFPL2	90.58
cg09843864	chr20	30653849	-0.4554	0.982	0.645	0.97	HCK	82.98
cg10645743	chr9	125703223	0.05555	0.1198	0.645	0.97	RABGAP1	1.84
cg18341731	chr5	6793349	-0.7714	1.663	0.645	0.97		42.36
cg10797711	chr7	34700253	-0.6058	1.306	0.645	0.97	NPSR1	56.81
cg14898260	chr8	61194099	-0.07573	0.1633	0.645	0.97	CA8	1.6
cg09779027	chr19	7224513	0.4688	1.011	0.645	0.97	INSR	87.45
cg09145900	chr6	168379113	-0.909	1.96	0.645	0.97	HGC6.3	76.56
cg25619052	chr13	50307804	-0.1597	0.3444	0.645	0.97	KPNA3	94.28
cg01138513	chr10	118935377	0.4309	0.9291	0.645	0.97		12.35
cg03551807	chr7	51323496	-0.2526	0.5448	0.645	0.97	COBL	37.76
cg16202812	chr6	149396105	-0.4035	0.8702	0.645	0.97	UST	48.1
cg24066516	chr2	157353685	-0.2055	0.4431	0.645	0.97	GPD2	90.88
cg21336547	chr19	15490553	-0.04841	0.1044	0.645	0.97	AKAP8	1.46
cg26677084	chr17	74582375	-0.05336	0.1151	0.645	0.97	ST6GALNAC2	1.94
cg14496081	chr22	50984822	0.3816	0.8228	0.645	0.97		40.78
cg20102482	chr3	183913285	-0.2994	0.6455	0.645	0.97		87.06
cg24212517	chr17	42428168	-0.4666	1.006	0.645	0.97	GRN	19.42
cg08318505	chr11	133903913	-0.198	0.4269	0.645	0.97	LOC100128239	5.49
cg08128168	chr12	32575853	-0.7402	1.596	0.645	0.97		33.74
cg03371918	chr17	64297988	0.1608	0.3468	0.645	0.97	PRKCA	5.62
cg06879253	chr4	75515086	-0.3615	0.7796	0.645	0.97		86.4
cg01175284	chr15	60995488	-0.9741	2.101	0.645	0.97	RORA	56.58
cg15451240	chr5	34929248	-0.09547	0.2059	0.645	0.97	DNAJC21	2.2
cg11800339	chr11	119297021	-0.6329	1.365	0.645	0.97	USP2-AS1	60.75
cg15912434	chr1	10484445	-0.2737	0.5903	0.645	0.97		91.19
cg00316893	chr11	96122962	-0.04738	0.1022	0.645	0.97	CCDC82	1.32
cg09238899	chr19	10531980	0.765	1.65	0.645	0.97	PDE4A	18.74
cg25125105	chr1	149859643	-0.1036	0.2233	0.645	0.97	HIST2H2BE	2.77
cg10319709	chr1	45155097	-0.4018	0.8665	0.645	0.97	C1orf228	87.26
cg22770705	chr2	3260127	0.1624	0.3502	0.645	0.97	TSSC1	92.75
cg24802939	chr7	33460867	-0.5115	1.103	0.645	0.97	BBS9	80.93
cg02106430	chr14	21737935	0.1259	0.2715	0.645	0.97	HNRNPC	3.49
cg10268491	chr3	5020975	0.05701	0.1229	0.645	0.97	BHLHE40	1.6
cg21653369	chr9	11319919	-1.629	3.513	0.645	0.97		26.62
cg11505319	chr12	55114353	0.7131	1.538	0.645	0.97		41.87
cg11688874	chr10	28822482	-0.1841	0.397	0.645	0.97	WAC	4.76
cg24461674	chr17	27697034	-0.1247	0.269	0.645	0.97		3.01
cg03677505	chr2	564465	-1.046	2.256	0.645	0.97		78.46
cg27173749	chr15	58506426	-0.4499	0.9702	0.645	0.97		83.8
cg00183776	chr18	77555682	-1.003	2.162	0.645	0.97		74.3
cg24848787	chr15	58844359	-0.6165	1.33	0.645	0.97	LIPC	38.24
cg03045635	chr4	9783198	-1.823	3.932	0.645	0.97	DRD5	40.79
cg24434800	chr1	119542295	0.8496	1.832	0.645	0.97		53.5
cg02175062	chrX	37284985	-0.7444	1.605	0.645	0.97	PRRG1	75.68
cg05969697	chr9	95527975	0.09189	0.1982	0.645	0.97	BICD2	2.42
cg05744229	chr14	23904678	-0.7339	1.583	0.645	0.97	MYH7	77.85
cg03053788	chr8	65498340	-0.5399	1.164	0.645	0.97		10.4
cg11288527	chr17	63190467	-0.4186	0.9027	0.645	0.97	RGS9	75.08
cg02292379	chr8	70925641	-0.4718	1.017	0.645	0.97		78.79
cg21859628	chr19	55985272	0.5901	1.273	0.645	0.97		67.56
cg02577368	chr15	100273611	0.05632	0.1215	0.645	0.97	LYSMD4	1.57
cg18464726	chr12	6305192	0.3476	0.7497	0.645	0.97		8.2
cg21436435	chr11	112353910	0.6032	1.301	0.645	0.97	LOC101928823	39.45
cg18485501	chr19	13263406	-0.2882	0.6215	0.645	0.97	IER2	5.4
cg24696967	chr6	165747029	-0.63	1.359	0.645	0.97	PDE10A	83.42
cg14563831	chr9	35679275	-0.2649	0.5713	0.645	0.97	CA9	92.61
cg24987733	chr4	120134217	-0.109	0.2352	0.645	0.97	LOC101929762	2.62
cg10789922	chr12	127742446	-0.5573	1.202	0.645	0.97		13.6
cg16879052	chr1	160054270	-0.4537	0.9784	0.645	0.97	KCNJ9	31.19
cg17838816	chr10	135015675	0.8632	1.862	0.645	0.97	KNDC1	65.3
cg13273076	chr2	500946	0.7212	1.555	0.645	0.97		81.53
cg12672226	chr5	157171187	0.05932	0.1279	0.645	0.97	LSM11	1.71
cg03727337	chr19	46522189	-0.252	0.5435	0.645	0.97	MIR769	88.58
cg14489817	chr15	89164522	0.05101	0.11	0.645	0.97	AEN	1.34
cg03523122	chr19	51014322	0.09846	0.2124	0.645	0.97	JOSD2	3.15
cg19335932	chr20	32323271	0.1772	0.3822	0.645	0.97	ZNF341	92.37
cg18539736	chr10	3792922	-0.2965	0.6395	0.645	0.97	LOC105376360	89.04
cg16598977	chr10	126077595	-0.3551	0.7659	0.645	0.97		4.87
cg03285428	chr3	73050093	0.2969	0.6405	0.645	0.97	PPP4R2	88.2
cg14634760	chr8	143561039	-0.6457	1.393	0.645	0.97	BAI1	39.36
cg23670094	chr16	810803	-0.3276	0.7067	0.645	0.97	MSLN	33.49
cg06182325	chr1	170566925	-0.4915	1.06	0.645	0.97		25.98
cg26328335	chr12	50354840	-1.238	2.669	0.645	0.97	AQP5	58.92
cg13632520	chr9	140681131	-0.3312	0.7143	0.645	0.97	EHMT1	84.71
cg04767283	chr14	102695768	-0.9351	2.017	0.645	0.97	RAGE	63.26
ch.2.25452096R	chr2	25598592	-0.3138	0.6769	0.645	0.97		16.83
cg14291650	chr15	65325589	0.4867	1.05	0.645	0.97		22.11
cg14528125	chr1	214105231	-0.8889	1.917	0.645	0.97	PROX1-AS1	51.38
cg10660081	chr1	165796656	0.1262	0.2723	0.645	0.97	UCK2	2.18
cg05064352	chr22	45406545	-0.2362	0.5096	0.645	0.97	PHF21B	4.72
cg12588704	chr17	70269718	-0.2546	0.5491	0.645	0.97		7.41
cg25380400	chr12	104682409	0.2032	0.4384	0.645	0.97	TXNRD1	2.94
cg22743261	chr6	83775339	-0.1207	0.2603	0.645	0.97	UBE2CBP	4.01
cg06492076	chr2	74415025	-0.8415	1.815	0.645	0.97		30.59
cg00007032	chr13	30002629	0.4299	0.9274	0.645	0.97	MTUS2	5.53
cg02538667	chr5	73130143	-0.6186	1.334	0.645	0.97	ARHGEF28	84.07
cg26395477	chr6	13831917	-0.203	0.4379	0.645	0.97		94.44
cg15627464	chr12	124985655	0.257	0.5545	0.645	0.97	NCOR2	10.26
cg00766824	chr13	20599142	-0.2501	0.5395	0.645	0.97	ZMYM2	88.65
cg21437596	chr1	44678191	-0.6739	1.454	0.645	0.97	DMAP1	57.12
cg15625107	chr1	46163702	0.2223	0.4796	0.645	0.97	IPP	93.5
cg20317437	chr1	24172120	-0.4468	0.9638	0.645	0.97	FUCA1	64.26
cg22043634	chr8	144798336	0.3289	0.7095	0.645	0.97	MAPK15	8.05
cg23693683	chr3	46924113	-0.2159	0.4657	0.645	0.97	PTH1R	6.01
cg16430428	chr2	3642847	-0.346	0.7463	0.645	0.97	COLEC11	13.46
cg19670883	chr11	2502357	-1.349	2.909	0.645	0.97	KCNQ1	81.61
cg00663946	chr7	134374944	-0.5232	1.129	0.645	0.97		18.7
cg11118778	chr12	80086054	-0.347	0.7485	0.645	0.97	PAWR	85.72
cg22946974	chr1	153085969	-0.3264	0.704	0.645	0.97	SPRR2F	90.57
cg09394701	chr6	25193291	0.6301	1.359	0.645	0.97		77.7
cg05204618	chr1	2953283	-0.8463	1.826	0.645	0.97		41.12
cg18687675	chr14	95234965	-2.007	4.33	0.645	0.97	GSC	21.18
cg14805211	chr8	27504679	-1.097	2.367	0.645	0.97	SCARA3	75.28
cg19233001	chr1	201346876	0.5159	1.113	0.645	0.97	TNNT2	39.31
cg06909290	chr15	69775185	-0.2425	0.5232	0.645	0.97		90.2
cg13476287	chr12	26940002	0.6395	1.38	0.645	0.97	ITPR2	48.03
cg18605135	chr13	39346236	0.2814	0.607	0.645	0.97	FREM2	89.34
cg06346974	chr1	65775059	-0.06641	0.1433	0.645	0.97	DNAJC6	2.63
cg08874589	chr9	72658055	0.5375	1.16	0.645	0.97	MAMDC2	48.36
cg15971761	chr2	220309434	-0.432	0.9318	0.645	0.97	SPEG	37.06
cg15611565	chr1	165880424	-0.4364	0.9413	0.645	0.97	UCK2	73.3
cg17205803	chr17	74733313	-0.06006	0.1296	0.645	0.97	MIR636	1.82
cg07996260	chr11	127031516	0.8049	1.736	0.645	0.97		87.29
cg20109298	chr1	146696915	-0.105	0.2265	0.645	0.97	FMO5	2.86
cg21567844	chr18	52598521	-0.1895	0.4089	0.645	0.97	CCDC68	92.06
cg26850110	chr3	113233880	-0.117	0.2525	0.645	0.97	CCDC52	3.12
cg04504542	chr22	46432271	-0.1445	0.3118	0.645	0.97		4.5
cg11041734	chr7	73508493	-0.6117	1.32	0.645	0.97	LIMK1	60.98
cg15647422	chr18	56002768	-0.3248	0.7007	0.645	0.97	NEDD4L	83.29
ch.1.3903344F	chr1	201984137	0.2695	0.5813	0.645	0.97	ELF3	9.32
cg17619445	chr5	171758464	-0.6522	1.407	0.645	0.97	SH3PXD2B	80.55
cg02470874	chr3	160475336	-0.5017	1.082	0.645	0.97	PPM1L	70.88
cg11063729	chr6	10415653	0.09105	0.1964	0.645	0.97	TFAP2A	1.83
cg22733135	chr15	66585585	-0.1128	0.2433	0.645	0.97	DIS3L	3.55
cg12839275	chr19	58951698	-0.1217	0.2626	0.645	0.97	ZNF132	2.23
cg06621843	chr10	35722817	-0.5055	1.091	0.645	0.97	CCNY	78.99
cg15126023	chr14	23504913	-0.3911	0.8437	0.645	0.97	PSMB5	86.45
cg19463078	chr4	122099598	-0.9059	1.954	0.645	0.97	TNIP3	73.82
cg10721502	chr7	30068053	0.05928	0.1279	0.645	0.97	PLEKHA8	1.62
cg10028440	chr15	101706408	0.4826	1.041	0.645	0.97		43.99
cg23377395	chr11	45740029	-1.066	2.3	0.645	0.97		61.12
cg26862244	chr20	43461532	-0.3803	0.8204	0.645	0.97		18.06
cg08929467	chr5	176544683	0.08349	0.1801	0.645	0.97		97.73
cg07178378	chr3	57269098	-0.202	0.4358	0.645	0.97	APPL1	92.81
cg12343700	chr6	108279392	0.07333	0.1582	0.645	0.97	SEC63	2.13
cg22133973	chr6	170789640	-0.6127	1.322	0.645	0.97		41.1
cg15769180	chr7	130391882	0.7031	1.517	0.645	0.97		76.12
cg26348847	chr14	65216504	-0.313	0.6752	0.645	0.97	SPTB	83.05
cg23340505	chr13	114927933	0.2315	0.4994	0.645	0.97		6.85
cg08326109	chr19	49559792	-0.103	0.2222	0.645	0.97	CGB7	2.48
cg08410752	chr7	126747931	0.08376	0.1807	0.645	0.97	GRM8	2.55
cg00549601	chr12	52208872	0.4545	0.9805	0.645	0.97		85.29
cg03339731	chr6	139695396	-0.07638	0.1648	0.645	0.97	CITED2	2.86
cg02729352	chr19	52552443	0.2025	0.4368	0.645	0.97	ZNF432	3.61
cg02688348	chr11	57103429	-0.3069	0.662	0.645	0.97	SSRP1	5.15
cg13634507	chr9	135825037	-0.4521	0.9753	0.645	0.97	GFI1B	45.93
cg16133195	chr10	79647542	-0.5129	1.107	0.645	0.97	DLG5	35.8
cg06366189	chr1	167684427	-0.1265	0.2729	0.645	0.97		3.71
cg05417285	chr12	117176367	-0.09892	0.2134	0.645	0.97	C12orf49	2.58
cg24622988	chr13	97600710	-0.3712	0.8009	0.645	0.97	LINC00359	90.27
cg24965538	chr1	28539951	0.1996	0.4307	0.645	0.97	DNAJC8	89.68
cg10112704	chr9	127651269	0.2106	0.4544	0.645	0.97	GOLGA1	93.15
cg02454501	chr11	8285505	-0.06626	0.1429	0.645	0.97	LMO1	2.48
cg09761281	chr12	55223670	-1.536	3.314	0.645	0.97		59.33
cg23144376	chr22	46765431	-0.0694	0.1497	0.645	0.97	CELSR1	98.51
cg22588331	chr11	43349752	-0.2376	0.5127	0.645	0.97	API5	89.12
cg09334399	chr1	231750709	-0.2495	0.5384	0.645	0.97	TSNAX-DISC1	91.96
cg06010720	chr15	63368982	-0.2197	0.474	0.645	0.97		91.78
cg18625232	chr7	30633041	-0.2512	0.5419	0.645	0.97	GARS	90.59
cg20224084	chr6	51328239	0.5258	1.134	0.645	0.97		85.06
cg16062975	chr10	106265399	-0.6959	1.501	0.645	0.97		43.2
cg16076532	chr14	64385973	0.2994	0.646	0.645	0.97	SYNE2	88.54
cg07801988	chr22	46964565	-0.4938	1.065	0.645	0.97		28.31
cg07087680	chr22	22422983	-0.2087	0.4502	0.645	0.97		94.17
cg24554671	chr8	6736263	-0.3273	0.7062	0.645	0.97	DEFB1	89.91
cg14244576	chr8	116681883	0.4161	0.8977	0.645	0.97	TRPS1	20.55
cg03929796	chr3	52231840	-0.4491	0.9691	0.645	0.97	ALAS1	64.6
cg26953137	chr17	45573695	-0.5345	1.153	0.645	0.97		62.54
cg10879786	chrX	103294467	-0.7046	1.52	0.645	0.97	H2BFM	77.75
cg23397542	chr1	174993103	-0.2917	0.6294	0.645	0.97	MRPS14	89.69
cg04654170	chr16	84746550	0.2122	0.4579	0.645	0.97	USP10	93.11
cg14894114	chr6	37729634	-0.616	1.329	0.645	0.97		79.08
cg12079603	chr10	101091481	0.6598	1.424	0.645	0.97	CNNM1	24.86
cg00910067	chr19	33717545	-0.3319	0.7161	0.645	0.97	SLC7A10	11.3
cg06789399	chr12	54362739	1.365	2.945	0.645	0.97	HOTAIR	56.66
cg26338723	chr10	117884983	-1.166	2.516	0.645	0.97	GFRA1	71.73
cg16452231	chr22	20106245	-0.4336	0.9356	0.645	0.97	RANBP1	77.5
cg14312334	chr12	120242156	0.5036	1.087	0.645	0.97	CIT	77.25
cg15045356	chr11	11969590	-0.3593	0.7754	0.645	0.97	USP47	93.11
cg03343672	chr7	2023329	0.1263	0.2725	0.645	0.97	MAD1L1	95.38
cg18385770	chr1	197326326	-0.1777	0.3834	0.645	0.97	CRB1	4.65
cg08261878	chr2	219925330	0.07036	0.1518	0.645	0.97	IHH	2.03
cg20411737	chr9	15967075	0.902	1.946	0.645	0.97	CCDC171	79.38
cg00266860	chr15	80054018	1.543	3.329	0.645	0.97		66.06
cg18284650	chr5	72251880	0.06649	0.1435	0.645	0.97	FCHO2	2.16
cg03637964	chr7	13184446	-0.7076	1.527	0.645	0.97		73.28
cg15749989	chr9	137208338	-0.3872	0.8356	0.645	0.97		76.17
cg17905489	chr20	46402737	-0.6085	1.313	0.645	0.97	SULF2	67.34
cg02881531	chrX	62647796	0.8034	1.734	0.645	0.97	LOC92249	83.69
cg16134717	chr1	11752494	-1.106	2.388	0.645	0.97	MAD2L2	22.22
cg00781389	chr2	25015979	0.05546	0.1197	0.645	0.97	PTRHD1	1.79
cg02146578	chr1	32792640	-0.1398	0.3016	0.645	0.97	HDAC1	94.32
cg17345276	chr2	27349220	0.8457	1.825	0.645	0.97	ABHD1	60.76
cg06497848	chr10	118896363	-0.5135	1.108	0.645	0.97	VAX1	51.98
cg15114764	chr19	24184200	1.012	2.184	0.645	0.97		81.79
cg24134393	chr5	15824580	-0.3813	0.8227	0.645	0.97	FBXL7	10.85
cg23042590	chr22	23063026	-0.3417	0.7374	0.645	0.97		8.25
cg17697049	chr2	167090890	-0.3972	0.8572	0.645	0.97	LOC101929680	11.53
cg19579005	chr6	30782272	0.5766	1.244	0.645	0.97		5.37
cg04744937	chr5	14418795	-0.4251	0.9173	0.645	0.97	TRIO	81.94
cg21039652	chr8	114447681	-0.2428	0.5239	0.645	0.97	CSMD3	3.91
cg10501360	chr10	49671665	0.4964	1.071	0.645	0.97	ARHGAP22	84.69
cg17222365	chr19	40896583	-0.3664	0.7907	0.645	0.97	HIPK4	81.68
cg09370599	chr11	61685186	0.06018	0.1299	0.645	0.97	RAB3IL1	1.84
cg17343442	chr1	178972710	-0.4747	1.024	0.645	0.97		70.57
cg24286131	chr8	93528208	1.171	2.526	0.645	0.97		27.43
cg02477931	chr11	131532721	1.101	2.377	0.645	0.97	NTM	61.98
cg22237261	chr17	3182313	-1.319	2.847	0.645	0.97	OR3A2	56.75
cg02237576	chr2	66951500	-1.127	2.432	0.645	0.97		66.02
cg02233414	chr19	36391117	-0.1257	0.2712	0.645	0.97	NFKBID	3.57
cg07274720	chr4	119811407	-0.7101	1.532	0.645	0.97	SYNPO2	21.66
cg14825413	chr8	144358566	0.6527	1.409	0.645	0.97	GLI4	10.17
cg24900425	chr17	41278444	0.4382	0.9456	0.645	0.97	BRCA1	10.71
cg02139480	chr7	31591716	1.444	3.116	0.645	0.97	CCDC129	85.61
cg12166599	chrX	55026360	0.09069	0.1957	0.645	0.97	APEX2	2.65
cg16618685	chr16	23608722	0.3932	0.8484	0.645	0.97	NDUFAB1	67.71
cg13838074	chr14	50359978	-0.1275	0.2752	0.645	0.97	ARF6	4.06
cg19142558	chr6	113754818	-0.2482	0.5356	0.645	0.97		8.33
cg26763365	chr14	65171673	-0.2204	0.4755	0.645	0.97	PLEKHG3	4.58
cg12122453	chr14	64971959	0.5498	1.187	0.645	0.97	ZBTB25	4.08
cg21703586	chr4	122722613	0.06706	0.1447	0.645	0.97	EXOSC9	1.89
cg03232928	chr19	40924894	-0.2885	0.6226	0.645	0.97		85.9
cg26846726	chr19	50180314	-0.1669	0.3602	0.645	0.97	PRMT1	5.4
cg13318959	chr18	47182808	-0.6099	1.316	0.645	0.97		35.01
cg14914204	chr11	65326251	0.2564	0.5533	0.645	0.97	LTBP3	5.47
cg25413188	chr19	36054538	0.9353	2.019	0.645	0.97	ATP4A	50.28
cg18617358	chr5	130109686	0.5693	1.229	0.645	0.97		28.34
cg16594139	chr19	49340574	-0.3651	0.7879	0.645	0.97	PLEKHA4	7.4
cg03635536	chr5	96271340	0.07409	0.1599	0.645	0.97	LNPEP	2.17
cg25746243	chr7	36072104	-0.3762	0.8119	0.645	0.97		17.01
cg07504321	chr2	98860544	0.6435	1.389	0.645	0.97	VWA3B	74.28
cg24157392	chr3	112217973	0.3226	0.6962	0.645	0.97	BTLA	91.88
cg10995166	chr2	42105926	-0.209	0.4511	0.645	0.97	LOC388942	93.11
cg09110274	chr12	2028254	0.6071	1.31	0.645	0.97	CACNA2D4	65
cg16913652	chr13	102404075	-0.3762	0.8118	0.645	0.97	FGF14	7.04
cg23921364	chr1	37856273	-0.7028	1.517	0.645	0.97		70.46
cg22335713	chr10	123357603	-0.1768	0.3815	0.645	0.97	FGFR2	3.74
cg17454561	chr2	121748215	0.2961	0.6391	0.645	0.97	GLI2	34.5
cg06318592	chr3	47517621	0.06081	0.1312	0.645	0.97	SCAP	2.48
cg15373972	chr19	11219638	-0.3518	0.7592	0.645	0.97	LDLR	86.03
cg23432310	chr3	101712061	0.9252	1.997	0.645	0.97	LOC152225	47.97
cg17535707	chr12	56082735	-0.6293	1.358	0.645	0.97	ITGA7	87.1
cg00282244	chr7	100876136	0.3588	0.7744	0.645	0.97	CLDN15	25.69
cg11891298	chr3	167453076	-0.3355	0.7241	0.645	0.97	SERPINI1	6.05
cg24621538	chr1	158043663	-0.5664	1.222	0.645	0.97	KIRREL	74.51
cg00260647	chr6	30524003	0.1166	0.2516	0.645	0.97	PRR3	3.49
cg05190897	chr1	208328135	-0.444	0.9583	0.645	0.97	PLXNA2	25.95
cg14278054	chr14	102906442	-0.2547	0.5498	0.645	0.97	TECPR2	87.71
cg01067814	chr1	184044684	-0.5821	1.256	0.645	0.97		12.39
cg00700075	chr12	88976772	0.8205	1.771	0.645	0.97		61.62
cg23905763	chr6	127840299	1.132	2.443	0.645	0.97	SOGA3	34.25
cg17194240	chr8	48651122	-0.04916	0.1061	0.645	0.97	CEBPD	1.28
cg22746783	chr9	107380587	-1.165	2.515	0.645	0.97	OR13C9	23.64
cg25682299	chr13	79177886	-0.08909	0.1923	0.645	0.97	POU4F1	2.54
cg22755414	chr6	111588011	-0.1222	0.2638	0.645	0.97	KIAA1919	96.05
cg22096450	chr11	6947773	-0.0536	0.1157	0.645	0.97	ZNF215	1.7
cg27390425	chr1	212964975	-0.04956	0.107	0.645	0.97	TATDN3	1.17
cg19507093	chr1	20878811	-0.5932	1.28	0.645	0.97	FAM43B	16.22
cg01702246	chr3	38164154	-0.1098	0.2371	0.645	0.97	DLEC1	95.49
cg00065385	chr9	111623395	-0.1558	0.3363	0.645	0.97	ACTL7A	95.6
cg10723020	chr2	208393829	-0.1432	0.3091	0.645	0.97	CREB1	4.09
cg13951700	chr10	121137814	0.5002	1.08	0.645	0.97	GRK5	65.25
cg13265003	chr21	43919023	-0.4164	0.8988	0.645	0.97	SLC37A1	80.68
cg13802772	chr14	74824423	-0.7222	1.559	0.645	0.97	C14orf115	89.29
cg23622345	chr7	2235039	0.1942	0.4192	0.645	0.97	MAD1L1	93.25
cg07251911	chr5	33892099	1.933	4.172	0.645	0.97	ADAMTS12	24.9
cg25662734	chr10	124171259	-0.5527	1.193	0.645	0.97	PLEKHA1	68.8
cg11991058	chr2	168150602	0.9864	2.129	0.645	0.97		44.86
cg04558465	chr5	90163501	-0.5774	1.246	0.645	0.97	ADGRV1	82.44
cg03767300	chr7	67975977	1.038	2.241	0.645	0.97		71.9
cg19324385	chr3	185656028	-0.1188	0.2565	0.645	0.97	TRA2B	3.52
cg05786173	chr10	81182790	-0.5684	1.227	0.645	0.97	ZCCHC24	70.1
cg15438497	chr3	148804381	0.402	0.8677	0.645	0.97	HLTF	5.74
cg00990970	chr16	1825113	0.3407	0.7355	0.645	0.97	EME2	87.16
cg02539609	chr1	204413250	0.7867	1.698	0.645	0.97	PIK3C2B	66.06
cg24499709	chr14	51546501	0.3114	0.6721	0.645	0.97	TRIM9	10.07
cg07172248	chr18	25769537	-0.3972	0.8573	0.645	0.97		12.36
cg09837799	chr3	82023856	-0.8491	1.833	0.645	0.97		62.43
cg03568236	chr2	46343833	-0.3918	0.8457	0.645	0.97	PRKCE	85.65
cg13228619	chr12	129155054	1.019	2.2	0.645	0.97	TMEM132C	61.56
cg17379799	chr11	46260045	-0.09449	0.204	0.645	0.97		3.26
cg04941352	chr1	217449388	-0.5376	1.16	0.645	0.97		17.18
cg09452319	chr9	37592804	-0.1359	0.2934	0.645	0.97	TOMM5	3.3
cg23281711	chr19	1354468	-1.039	2.243	0.645	0.97	MUM1	29.22
cg02914220	chr1	98792913	-1.002	2.162	0.645	0.97		49.52
cg14450112	chr15	86717695	-1.16	2.504	0.645	0.97	AGBL1	74.75
cg15450981	chr4	57594308	-0.4267	0.9211	0.645	0.97		87.41
cg11587799	chr4	71998023	0.2191	0.473	0.645	0.97		91.27
cg26231094	chr19	54682313	-0.3823	0.8253	0.645	0.97	MBOAT7	20.23
cg20658779	chr8	1692458	0.3532	0.7625	0.645	0.97		35.64
cg17147466	chr15	93353422	0.6191	1.336	0.645	0.97		46.28
cg16016281	chr5	14108432	-0.4664	1.007	0.645	0.97		18.54
cg16583817	chr10	104005140	0.7411	1.6	0.645	0.97	GBF1	4.86
cg17868330	chr7	148036847	-0.1851	0.3995	0.645	0.97	CNTNAP2	7.72
cg05341057	chr22	42017134	0.07164	0.1547	0.645	0.97	PPPDE2	2.67
cg04503743	chr7	142960869	-0.127	0.2741	0.645	0.97	GSTK1	3.21
cg13735472	chr12	113796287	-0.04966	0.1072	0.645	0.97	PLBD2	1.31
cg12873610	chr17	27044322	-1.354	2.922	0.645	0.97	RAB34	9.1
cg19803976	chr18	11850907	-0.2114	0.4563	0.645	0.97	CHMP1B	7.11
cg03669260	chr11	103799051	-1.259	2.718	0.645	0.97	PDGFD	69.11
cg00431574	chr6	166742729	-0.1806	0.3898	0.645	0.97	SFT2D1	91.95
cg26364871	chr10	1889757	1.416	3.057	0.645	0.97		18.87
cg00545773	chr15	96776154	-1.297	2.8	0.645	0.97	NR2F2-AS1	64.48
cg20000718	chr4	41869433	-1.15	2.483	0.645	0.97		33.48
cg04897299	chr6	21402890	0.5461	1.179	0.645	0.97		73.27
cg21504370	chr3	139396690	0.2147	0.4635	0.645	0.97	NMNAT3	7.1
cg01844043	chr8	42451340	-0.6952	1.501	0.645	0.97		61.71
cg00094095	chr1	203834696	-0.3729	0.8051	0.645	0.97	SNRPE	90.45
cg03863549	chr9	33474004	-0.1579	0.341	0.645	0.97	NOL6	3.53
cg02589917	chr14	74416939	-0.05042	0.1088	0.645	0.97	FAM161B	1.13
cg14222168	chr14	91831736	-0.7341	1.585	0.645	0.97	CCDC88C	89.88
cg18870865	chr2	43564023	0.2592	0.5597	0.645	0.97	THADA	90.99
cg22951283	chr11	67797908	0.06743	0.1456	0.645	0.97	NDUFS8	2.04
cg05145678	chr12	107255763	-0.1892	0.4084	0.645	0.97	RIC8B	93.18
cg24620797	chr3	112981348	-0.1741	0.3758	0.645	0.97	BOC	93.07
cg11823318	chr10	133322245	-1.038	2.241	0.645	0.97		82.34
cg01135576	chr2	139362709	-0.162	0.3497	0.645	0.97		93.83
cg06046599	chr19	5631794	-0.6799	1.468	0.645	0.97	SAFB	56.65
cg16205958	chr5	124653247	-0.6077	1.312	0.645	0.97		45.58
cg25158602	chr1	32930462	-0.2611	0.5638	0.645	0.97	ZBTB8B	7.88
cg10736063	chr6	27280139	-0.3216	0.6944	0.645	0.97	POM121L2	8.65
cg17005645	chr7	23304848	-0.4388	0.9474	0.645	0.97	GPNMB	58.89
cg07104253	chr3	47412988	-0.2988	0.6451	0.645	0.97		7.74
cg14953126	chr10	73488971	-0.5647	1.219	0.645	0.97	C10orf105	25.93
cg16467105	chr14	74959227	0.2381	0.5141	0.645	0.97	NPC2	4.68
cg04591022	chr7	131014104	-0.3461	0.7472	0.645	0.97	MKLN1	85.54
cg09090223	chr9	92251253	-0.3973	0.8578	0.645	0.97		89.76
cg04835431	chr14	105684005	0.161	0.3476	0.645	0.97	BRF1	97.19
cg12999837	chr17	73267436	-0.04767	0.1029	0.645	0.97	MIF4GD	1.24
cg02153893	chr6	43597462	0.1094	0.2362	0.645	0.97	MAD2L1BP	4.13
cg23540361	chr7	30596669	-0.7294	1.575	0.645	0.97	LOC401320	80.27
cg02184543	chr10	7226492	-0.1437	0.3103	0.645	0.97	SFMBT2	94.86
cg16846653	chr12	22094034	-0.4087	0.8823	0.645	0.97		5.11
cg11732855	chr17	4046412	-0.1276	0.2755	0.645	0.97	ZZEF1	3.41
cg08571921	chr8	97818053	-0.5877	1.269	0.645	0.97	CPQ	85.64
cg15166478	chr2	109237735	0.9175	1.981	0.645	0.97	LIMS1	37.18
cg00845557	chr22	31278089	-0.6914	1.493	0.645	0.97	OSBP2	65.61
cg12001496	chr13	114220535	0.4065	0.8777	0.645	0.97		85.59
cg21606780	chr1	197881327	0.7915	1.709	0.645	0.97	LHX9	9.14
cg00746170	chr9	140442257	0.5976	1.29	0.645	0.97	PNPLA7	75.75
cg09681849	chr1	246195794	-0.7217	1.558	0.645	0.97	SMYD3	60.83
cg08811332	chr21	43185385	-0.7079	1.528	0.645	0.97	RIPK4	74.81
cg03342977	chr8	1311576	-2.182	4.712	0.645	0.97		52.05
cg01662880	chr3	155838174	-1.994	4.304	0.645	0.97	KCNAB1	45.47
cg20741105	chr7	43686889	-1.158	2.501	0.645	0.97	C7orf44	59.27
cg12360047	chr11	27423463	-0.5465	1.18	0.645	0.97	LGR4	81.19
cg21209449	chr4	38907489	-0.5985	1.292	0.645	0.97	FAM114A1	62.62
cg10149808	chr10	114824067	-0.5953	1.285	0.645	0.97	TCF7L2	70.98
cg00161122	chr5	133721251	-0.2875	0.6208	0.645	0.97	UBE2B	88.38
cg05269024	chr8	38085392	0.2915	0.6294	0.645	0.97		88.29
cg07865441	chr22	38745067	0.436	0.9413	0.645	0.97	LOC400927-CSNK1E	83.22
cg01412169	chr9	140770043	1.169	2.524	0.645	0.97	LOC100133077	50.23
cg19216547	chr20	11111709	-1.017	2.195	0.645	0.97		55.77
cg21825149	chr3	34118619	0.7913	1.709	0.645	0.97		73.33
cg24856797	chrX	24761577	0.2232	0.482	0.645	0.97	SCARNA23	91.52
cg04120546	chr8	125740895	0.1859	0.4014	0.645	0.97	MTSS1	4.95
cg01213505	chr18	48555716	-0.5152	1.112	0.645	0.97	SMAD4	69
cg15374898	chr6	31122816	-1.249	2.696	0.645	0.97	CCHCR1	79.8
cg16245076	chr15	80352476	0.0666	0.1438	0.645	0.97	ZFAND6	1.76
cg24742744	chr2	127562039	-1.384	2.989	0.645	0.97		56.31
cg16696462	chr6	168645724	-0.4354	0.9401	0.645	0.97		94.66
cg25188594	chr1	91870362	-0.1152	0.2488	0.645	0.97	HFM1	3.85
cg27551395	chr1	120156779	-0.5358	1.157	0.645	0.97		78.48
cg05127217	chr11	113185802	0.1774	0.383	0.645	0.97	TTC12	3.17
cg17498102	chr14	71108199	-0.2276	0.4915	0.645	0.97	TTC9	6.55
cg08309775	chr14	105707747	-0.2169	0.4683	0.645	0.97	BRF1	86.96
cg27217312	chr17	54754452	0.662	1.429	0.645	0.97		79.92
cg03519879	chr14	74227499	-0.4399	0.9498	0.645	0.97	C14orf43	63.93
cg12885388	chr1	16505099	-0.558	1.205	0.645	0.97		68.36
cg00134028	chr19	15543806	-0.142	0.3067	0.645	0.97	WIZ	4.42
cg20293674	chr17	41381127	-0.3524	0.7609	0.645	0.97	LINC00854	76.57
cg22547851	chr5	78908119	-0.1622	0.3503	0.645	0.97	PAPD4	3.16
cg20878647	chr21	43845498	-0.7973	1.722	0.645	0.97	UBASH3A	35.31
cg12884762	chr12	50931848	-0.6603	1.426	0.645	0.97	DIP2B	73.52
cg05557255	chr11	2422385	-0.4068	0.8784	0.645	0.97	TSSC4	5.17
cg01087008	chr14	38068590	-0.6746	1.457	0.645	0.97		55.84
cg06382842	chr1	33827534	-0.632	1.365	0.645	0.97	PHC2	57.64
cg12254216	chr15	41102135	-0.198	0.4276	0.645	0.97	ZFYVE19	92.47
cg03688963	chr12	56551707	-0.07597	0.164	0.645	0.97	MYL6	2.21
cg05171730	chr1	155827957	-0.634	1.369	0.645	0.97	GON4L	51.82
cg24682412	chr2	70190193	0.2336	0.5043	0.645	0.97	ASPRV1	90.81
cg06181463	chr3	64009142	0.05165	0.1115	0.645	0.97	PSMD6	1.36
cg07960846	chr19	1205323	0.1094	0.2362	0.645	0.97	STK11	3.71
cg13364517	chr5	176839841	-0.408	0.8811	0.645	0.97		74.31
cg26977742	chr8	132947732	-0.1436	0.3102	0.645	0.97	EFR3A	94.6
cg27051339	chr19	55791491	0.06145	0.1327	0.645	0.97	HSPBP1	2.16
cg00641873	chr10	16478854	0.08284	0.1789	0.645	0.97	PTER	2.94
cg24854080	chr15	33487065	0.06042	0.1305	0.645	0.97	FMN1	1.65
cg03631864	chr7	155260630	-0.1682	0.3633	0.645	0.97		5.4
cg21647626	chr19	58051563	-0.2434	0.5255	0.645	0.97	ZNF549	89.4
cg11685186	chr10	135113239	-0.1973	0.426	0.645	0.97	TUBGCP2	94.33
cg26510945	chr19	39305100	0.2877	0.6212	0.645	0.97	LGALS4	89.4
cg09691861	chr4	77870047	-0.4172	0.901	0.645	0.97	SEPT11	4.42
cg02047889	chr14	35452176	-0.05483	0.1184	0.645	0.97	SRP54	1.6
cg13962304	chr14	90217043	-0.4473	0.9659	0.645	0.97		81.66
cg19040620	chr17	56596213	0.07443	0.1607	0.645	0.97	MTMR4	1.76
cg08253651	chr12	96252105	0.5176	1.118	0.645	0.97	SNRPF	10.36
cg24531534	chr8	23162162	1.136	2.453	0.645	0.97	LOXL2	70.66
cg17879133	chr1	81609133	-0.6013	1.299	0.645	0.97		86.71
cg08071323	chr20	52341866	-0.3913	0.845	0.645	0.97		31.38
cg06423357	chr19	55997780	-0.3765	0.8131	0.645	0.97	NAT14	92.19
cg11151014	chr3	136664942	0.1844	0.3982	0.645	0.97	NCK1	92.19
cg07133969	chr12	4531229	-0.2247	0.4852	0.645	0.97		90.1
cg14104172	chr9	79074807	0.1186	0.2562	0.645	0.97	GCNT1	4.55
cg14103473	chr1	114641851	-0.8046	1.738	0.645	0.97	SYT6	49.63
cg02744524	chr3	138655827	-0.5269	1.138	0.645	0.97		69.04
cg21755022	chr1	99764278	-0.4344	0.9381	0.645	0.97	LPPR4	86.1
cg13885926	chr8	124756766	-0.7662	1.655	0.645	0.97		56.1
cg15442338	chr5	115150352	0.4125	0.8909	0.645	0.97	CDO1	21.59
cg10429395	chr12	2049365	-0.179	0.3867	0.645	0.97		4.99
cg06218007	chr5	149442230	-2.158	4.66	0.645	0.97	CSF1R	72.67
cg03374644	chr12	4698603	-1.08	2.333	0.645	0.97	DYRK4	36.16
cg03544320	chr4	5894691	2.305	4.977	0.645	0.97	CRMP1	41.47
cg24738806	chrX	71135662	-0.5514	1.191	0.645	0.97	NHSL2	37.21
cg26328427	chr5	43313410	0.06043	0.1305	0.645	0.97	HMGCS1	1.85
cg14129931	chr18	74513950	-0.1558	0.3364	0.645	0.97		4.39
cg00837484	chr4	147338344	-0.6288	1.358	0.645	0.97	SLC10A7	69.13
cg17135680	chr2	106810996	-0.04597	0.09928	0.645	0.97	UXS1	1.37
cg25691070	chr22	46041550	-0.1966	0.4246	0.645	0.97		4.5
cg22922403	chr8	145650096	0.1988	0.4293	0.645	0.97	VPS28	92.93
cg10160988	chr10	135280322	-0.5428	1.172	0.645	0.97	SCART1	47.25
cg13547299	chr11	1330611	-0.1908	0.412	0.645	0.97	TOLLIP	5.71
cg19756253	chr3	128118221	0.1809	0.3906	0.645	0.97	EEFSEC	97.13
cg06566669	chr10	129536394	-1.388	2.999	0.645	0.97	FOXI2	45.03
cg14843632	chr5	14870594	0.5117	1.105	0.645	0.97	ANKH	10.81
cg14153689	chr4	10732403	-0.845	1.825	0.645	0.97		47.32
cg20033591	chr4	8233264	2.426	5.239	0.645	0.97	SH3TC1	84.39
cg22813097	chr19	18629910	0.168	0.3628	0.645	0.97	ELL	92.31
cg01606885	chr5	53765871	-0.6679	1.442	0.645	0.97		76.44
cg07431672	chr7	107880402	0.6058	1.308	0.645	0.97	NRCAM	76.86
cg19004285	chr12	95468616	-0.1948	0.4208	0.645	0.97	NR2C1	91.69
cg07561442	chr2	24163383	0.05561	0.1201	0.645	0.97	UBXN2A	1.59
cg01887394	chr17	66054002	-0.3028	0.6539	0.645	0.97		89.73
cg02757061	chr6	137214623	-0.5163	1.115	0.645	0.97	PEX7	55.69
cg02555306	chrX	134975148	-1.226	2.647	0.645	0.97	SAGE1	81.05
cg26765356	chr1	48705067	0.8309	1.795	0.645	0.97	SLC5A9	50.47
cg26315457	chr2	48759821	-0.4485	0.9686	0.645	0.97		82.32
cg10359929	chr2	227663721	0.06806	0.147	0.645	0.97	IRS1	1.82
cg26174312	chr9	96028815	-0.436	0.9417	0.645	0.97	WNK2	83.07
cg05334937	chr20	58196079	-0.2957	0.6386	0.645	0.97	PHACTR3	16.29
cg02810375	chr13	113698416	-0.4618	0.9974	0.645	0.97	MCF2L	41.17
cg20193771	chr20	20033025	0.1254	0.2708	0.645	0.97	CRNKL1	4.2
cg19259280	chr11	5653922	-0.2246	0.4851	0.645	0.97	TRIM34	92.34
cg27088490	chr8	55435916	0.9118	1.969	0.645	0.97		87.34
cg20043447	chr20	13665232	-0.4286	0.9258	0.645	0.97		86.72
ch.5.1700054F	chr5	90345769	-0.1464	0.3163	0.645	0.97	GPR98	5.37
cg14500486	chr6	159655392	2.598	5.612	0.645	0.97	FNDC1	53.79
cg24312460	chr1	40858062	-0.4378	0.9456	0.645	0.97	SMAP2	35.96
cg18373354	chr11	130029684	0.7119	1.538	0.645	0.97	ST14	14.91
cg10616224	chr13	49636769	-0.2211	0.4775	0.645	0.97	FNDC3A	7.98
cg24228390	chr14	51736963	-0.4778	1.032	0.645	0.97		79.3
cg18555368	chr3	106982650	0.3832	0.8277	0.645	0.97	LINC00883	17.14
ch.X.1813402F	chrX	125109297	-0.1149	0.2481	0.645	0.97		3.49
cg24593630	chr1	26496180	0.05021	0.1085	0.645	0.97	ZNF593	1.63
cg17959850	chr5	49708563	0.3348	0.7232	0.645	0.97	EMB	92.75
cg20303886	chr19	15754352	-0.6848	1.479	0.645	0.97	CYP4F3	30.91
cg09572656	chr15	72668838	0.2405	0.5195	0.645	0.97	HEXA-AS1	6.85
cg08500967	chr16	24740415	0.1711	0.3696	0.645	0.97	TNRC6A	4.02
cg26364766	chr20	48570238	0.1727	0.373	0.645	0.97	RNF114	94.44
cg26571889	chr4	170950517	-0.5369	1.16	0.645	0.97		86.83
cg01802653	chr4	89513149	-0.09686	0.2092	0.645	0.97	HERC3	3.37
cg05045329	chr2	97426370	-0.1312	0.2834	0.645	0.97	CNNM4	2.16
cg24323626	chr2	12553424	-0.744	1.607	0.645	0.97	LOC100506457	73.23
cg10765336	chr19	359491	-0.6222	1.344	0.645	0.97		40.04
cg10035988	chr14	74079767	0.07071	0.1528	0.645	0.97		2.46
cg21440339	chr2	201378686	1.15	2.483	0.645	0.97		66.67
cg18976667	chr7	138754670	-0.1465	0.3165	0.645	0.97	ZC3HAV1	95.43
cg23378497	chr12	26495289	0.2236	0.483	0.645	0.97	ITPR2	94.34
cg07183970	chr12	34457254	1.522	3.288	0.645	0.97		52.67
cg07480567	chr17	13505174	0.1453	0.3138	0.645	0.97	HS3ST3A1	5.01
cg13823413	chr22	37256055	-0.4293	0.9274	0.645	0.97	NCF4	33.04
cg25885358	chr22	43263929	-0.2164	0.4674	0.645	0.97		3.72
cg27553217	chr4	38784589	-0.08054	0.174	0.645	0.97	TLR10	2.46
cg07685765	chr19	48964041	-0.343	0.7411	0.645	0.97	KCNJ14	86.63
cg27204685	chr6	158439795	0.4689	1.013	0.645	0.97	SYNJ2	86.67
cg15454737	chr12	94657408	-0.3654	0.7892	0.645	0.97	PLXNC1	79.9
cg24419108	chr7	155971387	-0.7266	1.57	0.645	0.97		81.12
cg01699945	chr12	123459616	0.06409	0.1384	0.645	0.97	OGFOD2	2.01
cg13110495	chr15	79229592	-0.5925	1.28	0.645	0.97	CTSH	61.51
cg07886365	chr14	21505090	-0.3272	0.7069	0.645	0.97	NDRG2	87.28
cg12295066	chr7	64363074	-0.5703	1.232	0.645	0.97	ZNF273	72.3
cg21520269	chr8	73452299	-1.793	3.874	0.645	0.97	KCNB2	51.53
cg23371655	chr17	4225165	-0.1802	0.3892	0.645	0.97	UBE2G1	92.3
cg03253538	chr2	10533095	-0.4832	1.044	0.645	0.97	HPCAL1	86.26
cg06867876	chr2	66552984	0.6976	1.507	0.645	0.97		23.56
cg22113123	chr1	54721088	-0.2119	0.4577	0.645	0.97	SSBP3	93.35
cg03307958	chr2	128158853	-0.5239	1.132	0.645	0.97		74.33
cg22720686	chr18	60506128	-0.1911	0.4128	0.645	0.97	PHLPP1	91.74
cg13135637	chr7	117056487	-0.1545	0.3339	0.645	0.97	ASZ1	92.81
cg05673506	chr14	97176849	-0.349	0.7539	0.645	0.97		92.2
cg07629951	chr16	81040735	-0.1738	0.3755	0.645	0.97	CENPN	4.77
cg02193956	chr4	103680201	-0.5738	1.24	0.645	0.97	MANBA	84.31
cg12696328	chr1	227729680	0.3544	0.7656	0.645	0.97		6.7
cg02749887	chr11	2182540	-0.5036	1.088	0.645	0.97	INS-IGF2	19.49
cg00015081	chr3	157557639	0.8715	1.883	0.645	0.97		34.43
cg09422239	chr7	46552455	-0.9815	2.121	0.645	0.97		40.99
cg11344927	chr19	2739684	0.1923	0.4154	0.645	0.97	SLC39A3	7
cg07259893	chr17	35287436	0.418	0.9031	0.645	0.97		13.2
cg08879579	chr2	239478440	-0.4239	0.9158	0.645	0.97		32.92
cg10896862	chr1	161275561	-0.1773	0.3831	0.645	0.97	MPZ	5.41
cg22497133	chr7	52129371	-1.532	3.31	0.645	0.97		48.3
cg07980988	chrX	123480013	0.4721	1.02	0.645	0.97	SH2D1A	73.5
cg12425378	chr11	32357825	-0.3787	0.8182	0.645	0.97		87.65
cg08446900	chr17	38501519	0.06989	0.151	0.645	0.97	RARA	1.55
cg03438644	chr6	31869304	0.07351	0.1588	0.645	0.97	ZBTB12	3.48
cg12439463	chr17	79848761	-0.2069	0.447	0.645	0.97	ANAPC11	5.06
cg27074174	chr6	101847318	0.8759	1.892	0.645	0.97	GRIK2	30.66
cg03663880	chr7	86575506	-0.4249	0.9181	0.645	0.97	KIAA1324L	83.6
cg24834709	chr19	57922503	-0.05796	0.1252	0.645	0.97	ZNF17	1.82
cg06421684	chr10	101128880	-0.3519	0.7603	0.645	0.97	CNNM1	88.46
cg27486714	chr4	11425992	-1.023	2.21	0.645	0.97	HS3ST1	65.59
cg23612178	chrX	53111677	0.4938	1.067	0.645	0.97	TSPYL2	5.18
cg20955027	chr2	143569522	0.6793	1.468	0.645	0.97		87.5
cg06974839	chr5	177019233	-0.1077	0.2327	0.645	0.97	TMED9	3.37
cg26742440	chr11	73472391	-0.1191	0.2574	0.645	0.97	RAB6A	3.48
cg17372881	chr11	29471022	0.8069	1.744	0.645	0.97		42.39
cg15918849	chr2	8040526	-0.6429	1.389	0.645	0.97	LOC101929551	39.51
cg11151921	chr3	193993333	-0.3451	0.7457	0.645	0.97		77.22
cg26919461	chr1	120254456	0.1269	0.2742	0.645	0.97	PHGDH	2.05
cg19724632	chr17	58042154	0.06856	0.1481	0.645	0.97	RNFT1	2.7
cg09840973	chr22	19785166	-0.2287	0.4941	0.645	0.97	GNB1L	92.71
cg02343823	chr5	150284419	2.085	4.506	0.645	0.97	ZNF300	48.59
cg08693829	chr2	172629294	0.4162	0.8992	0.645	0.97		88.46
cg27433661	chr7	158018916	-0.2776	0.5999	0.645	0.97	PTPRN2	8.31
cg00091596	chr15	98503803	-0.8727	1.886	0.645	0.97	ARRDC4	11.58
cg15684116	chr1	153700070	-0.2155	0.4655	0.645	0.97	INTS3	4.27
cg03132197	chr1	28696105	0.05858	0.1266	0.645	0.97	PHACTR4	1.94
cg11489631	chr11	96118961	0.2357	0.5094	0.645	0.97	CCDC82	90.83
cg23720175	chr6	34823441	-0.1625	0.3511	0.645	0.97	UHRF1BP1	95.28
cg12496433	chr2	16847763	-0.7363	1.591	0.645	0.97	FAM49A	36.79
cg15336438	chr10	76993893	-0.4674	1.01	0.645	0.97	COMTD1	30.93
cg19656820	chr11	34535085	0.6729	1.454	0.645	0.97	ELF5	42.64
cg25997394	chr5	42970699	-0.6027	1.302	0.645	0.97		81.42
cg19522075	chr3	69435780	-0.2108	0.4555	0.645	0.97	FRMD4B	5.23
cg04488553	chr17	72702862	-0.8347	1.804	0.645	0.97	RAB37	53.66
cg00795125	chr7	5409340	-0.2668	0.5765	0.645	0.97	TNRC18	90.74
cg08966366	chr16	2134448	-0.2012	0.4347	0.645	0.97	TSC2	95.43
cg08376643	chr10	64880766	-0.7615	1.645	0.645	0.97		62.4
cg09582658	chr10	79201278	0.3095	0.6688	0.645	0.97	KCNMA1	91.44
cg10103943	chr13	113775806	-0.6285	1.358	0.645	0.97	F10	51.15
cg14352587	chrX	71760900	-0.3648	0.7884	0.645	0.97	HDAC8	89.58
cg14860473	chr8	17434416	-0.08178	0.1767	0.645	0.97	PDGFRL	2.82
cg13777163	chr17	78630541	-0.1965	0.4245	0.645	0.97	RPTOR	93.92
cg14948795	chr12	123757536	0.2625	0.5672	0.645	0.97	CDK2AP1	92.94
cg02572739	chr4	26577898	0.8048	1.739	0.645	0.97		46.25
cg25527508	chr11	6672368	1.036	2.239	0.645	0.97	DCHS1	35.16
cg12729177	chr2	10655037	-2.433	5.257	0.645	0.97		77.39
cg27236763	chr5	72861701	-0.1128	0.2437	0.645	0.97	ANKRA2	2.81
cg21521683	chr12	22487682	0.7599	1.642	0.645	0.97	ST8SIA1	47.71
cg21700125	chr11	75254968	-0.4687	1.013	0.645	0.97		83.19
cg08920745	chr8	119965055	-0.9814	2.121	0.645	0.97	TNFRSF11B	47.22
cg09068665	chr12	2162338	0.05818	0.1257	0.645	0.97	CACNA1C	1.81
cg14565067	chr1	68113349	0.3277	0.7081	0.645	0.97		28.53
cg12796229	chr18	12408045	-0.05899	0.1275	0.645	0.97	SLMO1	1.96
cg03637722	chr15	100016527	0.5678	1.227	0.645	0.97		85.55
cg03138863	chr12	10978947	-0.8846	1.911	0.645	0.97	TAS2R10	79.41
cg23739525	chr7	129849144	0.3159	0.6826	0.645	0.97	C7orf45	89.35
cg25533845	chr13	41838126	-0.5062	1.094	0.645	0.97	MTRF1	13.44
cg10073837	chr13	91810401	-0.2982	0.6444	0.645	0.97	LINC00379	7.33
cg12471388	chr10	98135209	-0.1969	0.4255	0.645	0.97	TLL2	8.28
ch.11.152092R	chr11	3780240	-0.2029	0.4385	0.645	0.97	NUP98	7.74
cg23326220	chr19	51563756	1.488	3.216	0.645	0.97	KLK13	51.33
cg02917772	chr1	70876623	-0.1347	0.2912	0.645	0.97	CTH	3.99
cg21161394	chr1	167408709	1.192	2.576	0.645	0.97	CD247	11.02
cg19048251	chr10	119311636	-0.7455	1.611	0.645	0.97		17.73
cg18633002	chrX	70145544	0.4045	0.8742	0.645	0.97	SLC7A3	68.24
cg16457158	chr2	9615169	-0.06748	0.1458	0.645	0.97	IAH1	1.53
cg00097088	chr4	2627246	-0.2062	0.4455	0.645	0.97	FAM193A	92.69
cg02271578	chr12	96801895	-0.218	0.471	0.645	0.97		91.98
cg14627669	chr1	16573655	-0.4277	0.9243	0.645	0.97	FBXO42	55.01
cg05512229	chr14	31889977	0.06551	0.1416	0.645	0.97	HEATR5A	2.47
cg26666232	chr1	175129472	0.2538	0.5484	0.645	0.97	KIAA0040	92.8
cg12853648	chr8	143609917	1.141	2.465	0.645	0.97	BAI1	27.5
cg04923738	chr14	97212118	0.9268	2.003	0.645	0.97		64.07
cg05748592	chr1	234657405	-0.6346	1.371	0.645	0.97		71.63
cg07431944	chr16	1574985	0.2566	0.5545	0.645	0.97	IFT140	90.87
cg17702455	chr7	28058989	0.3045	0.658	0.645	0.97	JAZF1	94.42
cg27517424	chr4	6751457	0.7065	1.527	0.645	0.97		77.96
cg15989253	chr11	85782355	-0.3157	0.6822	0.645	0.97	PICALM	89.5
cg02293964	chr8	55240874	-0.481	1.039	0.645	0.97		81.72
cg25252405	chr1	157154416	-0.5361	1.159	0.645	0.97		68.88
cg21918699	chr17	61627643	-0.1186	0.2563	0.645	0.97	DCAF7	2.91
cg24995798	chr10	25305002	-0.2604	0.5626	0.645	0.97	ENKUR	7.93
cg05807885	chr1	204183355	-0.1613	0.3486	0.645	0.97	GOLT1A	3.05
cg20249919	chr15	102029706	0.09428	0.2038	0.645	0.97	PCSK6	4.49
cg03000989	chr11	16950784	-0.2428	0.5247	0.645	0.97	PLEKHA7	90.53
cg05401364	chr3	112967129	-0.4829	1.044	0.645	0.97	BOC	65.04
cg07674600	chr12	77426239	-0.4612	0.9968	0.645	0.97	E2F7	80.52
cg11970357	chr9	139007354	-0.3172	0.6856	0.645	0.97	C9orf69	86
cg06409588	chr1	34092186	0.6583	1.423	0.645	0.97	CSMD2	64.6
cg13674249	chr9	86321038	-0.5275	1.14	0.645	0.97	UBQLN1	29.83
cg17325866	chr2	39869407	-0.5574	1.205	0.645	0.97		69.8
cg01907838	chr2	181844825	0.08816	0.1905	0.645	0.97	UBE2E3	3.16
cg24179825	chr13	99483743	-0.4695	1.015	0.645	0.97	DOCK9-AS1	83.79
cg11088536	chr9	107745972	0.4827	1.043	0.645	0.97		77.41
cg17453297	chr8	131209295	-0.2741	0.5925	0.645	0.97	ASAP1	90.34
cg15846536	chr1	182167202	-0.3492	0.7547	0.645	0.97		12.94
cg12087134	chr5	24607506	-1.746	3.773	0.645	0.97	CDH10	52.1
cg22331182	chr16	58593647	-0.1616	0.3493	0.645	0.97	CNOT1	93.07
cg08732879	chr17	41180520	-0.7069	1.528	0.645	0.97	RND2	71.02
cg18147280	chr1	10574359	-0.1865	0.4031	0.645	0.97	PEX14	95.48
cg19971924	chr7	44621903	-0.0502	0.1085	0.645	0.97	TMED4	1.6
cg11207685	chr2	66803648	-0.2141	0.4627	0.645	0.97	LOC100507073	4.94
cg26812610	chr7	78315782	1.461	3.158	0.645	0.97	MAGI2	90.54
cg08549026	chr1	167656457	0.2327	0.503	0.645	0.97	RCSD1	93.08
cg05400106	chr2	220492184	-0.05323	0.115	0.645	0.97	SLC4A3	1.62
cg05776861	chr13	111839160	0.2744	0.5931	0.645	0.97	ARHGEF7	93.29
cg05156714	chr8	21638784	-0.6513	1.408	0.645	0.97	GFRA2	55.84
cg13470477	chr3	16306636	-0.0477	0.1031	0.645	0.97	OXNAD1	1.34
cg02398240	chr2	128256334	-0.3866	0.8355	0.645	0.97	IWS1	27.65
cg03652989	chr12	132402774	0.4263	0.9213	0.645	0.97	ULK1	85.75
cg16978432	chr14	69263069	0.46	0.9943	0.645	0.97	ZFP36L1	24.98
cg26744387	chr17	16394848	0.05755	0.1244	0.645	0.97	C17orf76	1.64
cg09663027	chr14	64659470	-0.5296	1.145	0.645	0.97	SYNE2	46.93
ch.19.565153F	chr19	12824987	0.2775	0.5998	0.645	0.97	TNPO2	9.07
cg08480903	chr16	4292677	-0.3053	0.6599	0.645	0.97	SRL	88.83
cg06010459	chr2	149634726	0.5037	1.089	0.645	0.97	KIF5C	13.63
cg20440414	chr17	46178346	0.07527	0.1627	0.645	0.97	CBX1	1.9
cg14874541	chr3	124304033	-0.2716	0.587	0.645	0.97	KALRN	7.51
cg04023651	chr9	35699471	-0.5155	1.114	0.645	0.97	TLN1	95.41
cg00398420	chr16	56681867	-1.085	2.345	0.645	0.97		40.54
cg03770455	chr21	35014624	0.09451	0.2043	0.645	0.97	ITSN1	2.62
cg26298272	chr6	107780267	-0.04665	0.1008	0.645	0.97	PDSS2	1.16
cg10428168	chr21	37432745	-0.1333	0.2881	0.645	0.97	SETD4	2.95
cg01116259	chr1	26157043	-0.2555	0.5522	0.645	0.97	MTFR1L	91
cg01670459	chr1	96981088	0.5236	1.132	0.645	0.97		65.09
cg02671116	chr16	69374008	0.08986	0.1942	0.645	0.97	COG8	2.83
cg13104969	chr22	30793192	0.07138	0.1543	0.645	0.97	SEC14L2	2.28
cg14286511	chr15	43994483	0.3129	0.6763	0.645	0.97		85.97
cg10166530	chr11	66247345	-0.05224	0.1129	0.645	0.97	LOC101928069	1.7
cg20988798	chr7	75677766	0.07675	0.1659	0.645	0.97	MDH2	2.5
cg11787195	chr14	68187201	-0.2492	0.5387	0.645	0.97	RDH12	88.68
cg11067787	chr20	48883416	0.2079	0.4493	0.645	0.97	LINC01272	91.15
cg21212108	chr1	48231919	-0.5285	1.142	0.645	0.97	TRABD2B	45.46
cg00946979	chr16	88569320	-0.09618	0.2079	0.645	0.97	ZFPM1	97.67
cg08700932	chr2	8011432	0.8188	1.77	0.645	0.97		20.39
cg21107235	chr20	48200787	-0.5902	1.276	0.645	0.97		56.72
cg22781764	chr19	35720295	1.653	3.572	0.645	0.97	FAM187B	40.73
cg23764020	chr4	17529259	0.4035	0.8721	0.645	0.97		24.3
cg09284457	chr6	28864771	-0.08267	0.1787	0.645	0.97		2.65
cg05602183	chr17	27071971	0.2483	0.5367	0.645	0.97	TRAF4	9.37
cg01729197	chr11	33774898	0.2714	0.5868	0.645	0.97	FBXO3	91.18
cg14517133	chr6	42664420	-0.54	1.167	0.645	0.97	PRPH2	81.25
cg24401199	chr19	3159786	1.789	3.866	0.645	0.97	GNA15	68.06
cg00756215	chr1	55230057	-0.05218	0.1128	0.645	0.97	PARS2	1.64
cg25334253	chr10	4469624	1.083	2.34	0.645	0.97		67.31
cg07614295	chr16	50428620	-0.1695	0.3664	0.645	0.97		93.3
cg20355577	chr6	34074524	-0.4845	1.047	0.645	0.97	GRM4	72.74
cg00115113	chr17	48843029	-0.6818	1.474	0.645	0.97	LINC00483	74.1
cg02313554	chr10	125731617	-0.6621	1.431	0.645	0.97		8.97
cg24101790	chr2	116572203	-1.457	3.15	0.645	0.97	DPP10	55.83
cg25874642	chr12	50898251	0.9324	2.016	0.645	0.97	DIP2B	71.39
cg06975218	chr4	78941960	-0.1614	0.3488	0.645	0.97		92.74
cg15384821	chr10	64576232	-0.08493	0.1836	0.645	0.97	EGR2	2.29
cg11197566	chr2	16246143	-0.4633	1.001	0.645	0.97		38.07
cg06042550	chr20	60455415	-1.456	3.147	0.645	0.97	CDH4	65.73
cg03894461	chr2	10116731	0.2338	0.5055	0.645	0.97	GRHL1	92.46
cg26805306	chr1	43855055	-0.1366	0.2952	0.645	0.97	MED8	5.04
cg09999348	chr2	46398848	-0.7056	1.525	0.645	0.97	PRKCE	21.48
cg21018739	chr5	71522950	-0.3855	0.8334	0.645	0.97	MRPS27	86.95
cg00640456	chr6	29274829	1.19	2.573	0.645	0.97	OR14J1	48.39
cg09272746	chr11	67237123	-0.1792	0.3875	0.645	0.97	TMEM134	6.18
cg25833566	chr10	107898790	-1.495	3.232	0.645	0.97		38.34
cg14163802	chr2	206547479	0.08079	0.1747	0.645	0.97	NRP2	2.68
cg02022808	chr5	140744914	-1.185	2.563	0.645	0.97	PCDHGA4	35.77
cg14012799	chr7	151072994	-0.3139	0.6786	0.645	0.97	NUB1	86.12
cg22895379	chr7	142560969	-0.3809	0.8234	0.645	0.97	EPHB6	84.39
cg02467858	chr15	99790901	1.535	3.319	0.645	0.97	TTC23	42.98
cg12706474	chr1	210858075	-0.3126	0.6758	0.645	0.97	KCNH1	86.76
cg14810357	chr2	13147197	-0.115	0.2486	0.645	0.97		3.46
cg21509126	chr13	22750211	-0.4105	0.8875	0.645	0.97		88.55
cg23298378	chr9	4071979	-0.2262	0.4891	0.645	0.97	GLIS3	91.3
cg04348041	chr3	122785735	0.06536	0.1413	0.645	0.97	PDIA5	2.22
cg04996251	chr5	52856497	0.09703	0.2098	0.645	0.97	NDUFS4	3.22
cg04124316	chr13	42615242	-0.04789	0.1035	0.645	0.97		1.61
cg09339156	chr12	113587242	-0.9091	1.965	0.645	0.97	CCDC42B	36.94
cg09243445	chr2	237123016	0.953	2.06	0.645	0.97	ASB18	51.17
cg02792022	chr3	195622553	0.5541	1.198	0.645	0.97	TNK2	24.23
cg20936296	chr19	33865415	-0.245	0.5298	0.645	0.97	CEBPG	3.91
cg02578961	chr22	46671616	0.2509	0.5425	0.645	0.97	TTC38	89.7
cg06999195	chr12	112168383	-0.1902	0.4112	0.645	0.97	ACAD10	94.74
cg17037018	chr1	28423519	-0.723	1.563	0.645	0.97	LOC653566	65.24
cg12167383	chr2	218011891	-0.5133	1.11	0.645	0.97		82.25
cg11694201	chr1	112032288	-0.4164	0.9002	0.645	0.97	TMIGD3	69.77
cg19174554	chr13	60708542	0.1867	0.4037	0.645	0.97	DIAPH3	93.5
cg03773882	chr1	247921487	0.7904	1.709	0.645	0.97	OR1C1	82.49
cg19405718	chr4	7764996	0.5541	1.198	0.645	0.97	AFAP1	92.5
cg24268035	chr10	126262805	-0.1852	0.4004	0.645	0.97	LHPP	98.47
cg03369089	chr2	219825606	-0.2287	0.4945	0.645	0.97	CDK5R2	7.85
cg15406420	chr17	62308792	0.4536	0.9806	0.645	0.97	TEX2	83.25
cg24392955	chr12	54454325	-0.4499	0.9728	0.645	0.97	FLJ12825	49.19
cg10300229	chr8	38324993	-0.2078	0.4493	0.645	0.97	FGFR1	5.12
cg19506593	chr6	164443184	-0.5607	1.212	0.645	0.97		30.83
cg08942940	chr17	7838982	-0.2159	0.4667	0.645	0.97	CNTROB	93.61
cg02367655	chr1	178064623	-0.1386	0.2997	0.645	0.97	RASAL2	5.7
cg01838728	chr15	36131223	0.789	1.706	0.645	0.97		69.54
cg10965432	chr16	53537025	-0.4351	0.9408	0.645	0.97	AKTIP	4.47
cg07260849	chr6	37621232	1.216	2.629	0.645	0.97	MDGA1	44.37
cg10100117	chr1	179843111	-0.2624	0.5674	0.645	0.97	TOR1AIP2	90.71
cg16780847	chr17	78873699	0.1575	0.3405	0.645	0.97	RPTOR	93.88
cg07557820	chr17	49007216	-0.3618	0.7823	0.645	0.97		81.06
cg07525077	chr14	21359943	-0.6159	1.332	0.645	0.97	RNASE3	33.87
cg07456670	chr14	100111941	0.449	0.9707	0.645	0.97	HHIPL1	14.48
cg15613982	chr20	18488017	-0.1345	0.2908	0.645	0.97	SEC23B	3.77
cg10077410	chr15	79096751	-0.7747	1.675	0.645	0.97	ADAMTS7	52.14
cg01944288	chr9	135036217	-0.3872	0.8371	0.645	0.97	NTNG2	20.9
cg19143170	chr4	81303914	-0.4328	0.9358	0.645	0.97	C4orf22	77.31
cg23000020	chr12	93707765	-0.5502	1.19	0.645	0.97	LOC643339	23.45
cg15532411	chr1	85433769	-0.3251	0.703	0.645	0.97	MCOLN2	89.07
cg16771771	chr6	169243410	-0.5174	1.119	0.645	0.97		46.52
cg22882093	chr17	80158055	-0.3051	0.6596	0.645	0.97	CCDC57	89.56
cg02881430	chr15	80449537	0.3942	0.8523	0.645	0.97	FAH	84.71
cg02534450	chr5	2418750	-0.6802	1.471	0.645	0.97		53.51
cg22924838	chr2	200715629	-0.5053	1.093	0.645	0.97		9.78
cg16471933	chr19	45411802	-0.5434	1.175	0.645	0.97	APOE	74.19
cg09867133	chr1	230347989	0.2163	0.4677	0.645	0.97	GALNT2	93.98
cg26019712	chr2	146901947	-1.058	2.288	0.645	0.97		69.12
cg18202405	chr6	11185142	-0.2412	0.5215	0.645	0.97	NEDD9	90.7
cg20995977	chr1	4856996	0.8638	1.868	0.645	0.97		43.63
cg13475732	chr19	55972855	-0.3673	0.7942	0.645	0.97	ISOC2	4.68
cg25285947	chr7	134896293	0.06072	0.1313	0.645	0.97	WDR91	1.81
cg00300688	chr4	186105818	-0.1628	0.3519	0.645	0.97	CFAP97	92.67
cg12398520	chr6	70990187	-0.5577	1.206	0.645	0.97	COL9A1	38.04
cg23917744	chr12	120317798	-0.5416	1.171	0.645	0.97		73.42
cg11539038	chr1	11160073	0.07092	0.1534	0.645	0.97	EXOSC10	2.16
cg26740135	chr2	197631753	-0.2401	0.5192	0.645	0.97	GTF3C3	90.73
cg13024275	chr3	101579557	-0.3247	0.7022	0.645	0.97	NFKBIZ	87.93
cg05889961	chr11	44749501	-0.111	0.24	0.645	0.97		3.48
cg17883223	chr7	56854974	-0.9148	1.978	0.645	0.97		41.78
cg22394535	chr6	30028283	-0.09385	0.2029	0.645	0.97	ZNRD1	3.57
cg04774476	chr10	43629317	-0.6554	1.417	0.645	0.97		78.21
cg00804043	chr17	8771331	-0.4757	1.029	0.645	0.97	PIK3R6	36.12
cg24270157	chr4	142627276	0.8554	1.85	0.645	0.97	IL15	64
cg02300377	chr11	12399056	-0.1561	0.3375	0.645	0.97	PARVA	3.35
cg26499613	chr8	10333629	-0.9167	1.982	0.645	0.97	LINCR-0001	77.62
cg15210192	chr8	17504818	-0.1481	0.3203	0.645	0.97	MTUS1	94.31
cg10504545	chr14	74769802	0.06544	0.1415	0.645	0.97	ABCD4	2.02
cg24826252	chr2	11968394	0.1782	0.3853	0.645	0.97		93.81
cg08446213	chr18	56268032	-0.4156	0.8987	0.645	0.97	ALPK2	85.87
cg01692884	chr3	140869606	-0.679	1.468	0.645	0.97		51.2
cg04848686	chr16	88747591	0.4876	1.054	0.646	0.97	MGC23284	41.33
cg10168735	chr2	37217371	-0.1671	0.3614	0.646	0.97	HEATR5B	92.43
cg08872494	chr1	114447794	0.1011	0.2187	0.646	0.97	DCLRE1B	1.46
cg22985929	chr19	6227536	-0.3487	0.754	0.646	0.97	MLLT1	82.57
ch.6.165088341R	chr6	165168351	0.1419	0.3069	0.646	0.97		4.68
cg01998146	chr9	15511358	0.2331	0.5042	0.646	0.97	PSIP1	4.51
cg00399232	chr9	2056699	0.1836	0.397	0.646	0.97	SMARCA2	94.92
cg10624786	chr9	2016608	-0.1638	0.3541	0.646	0.97	SMARCA2	5.37
cg19687959	chr17	47209649	-1.169	2.527	0.646	0.97	B4GALNT2	64.88
cg14005833	chr10	79745215	0.2642	0.5714	0.646	0.97	POLR3A	90.22
cg00706086	chr22	45904126	0.6357	1.375	0.646	0.97	FBLN1	62.59
cg22672606	chrX	12156718	-0.7027	1.52	0.646	0.97	FRMPD4	6.76
cg24547755	chr1	150980980	0.06321	0.1367	0.646	0.97	FAM63A	2.06
cg06858562	chr13	44874634	-0.1753	0.3791	0.646	0.97		93.56
cg24906326	chr1	96455035	-0.167	0.3612	0.646	0.97		94.23
cg06022832	chr2	24985028	-0.2591	0.5603	0.646	0.97	NCOA1	91.77
cg03623403	chr13	99229638	0.06217	0.1345	0.646	0.97	STK24	1.84
cg16177058	chr17	79862475	0.09009	0.1948	0.646	0.97	PCYT2	97.93
cg24811864	chr18	55019711	-0.8427	1.823	0.646	0.97	ST8SIA3	51.2
ch.20.750973F	chr20	35650572	-0.6708	1.451	0.646	0.97	RBL1	32.64
cg22907739	chr3	186334993	0.1557	0.3366	0.646	0.97	AHSG	4.53
cg09395703	chr7	22106291	-0.8656	1.872	0.646	0.97		51.31
cg17657594	chr6	28892012	-0.1468	0.3174	0.646	0.97	TRIM27	5.57
cg01742357	chr2	173753732	-0.7153	1.547	0.646	0.97	RAPGEF4	39.86
cg16113298	chr11	31832729	0.1295	0.2802	0.646	0.97	PAX6	3.15
cg05752315	chr16	87722397	-1.589	3.436	0.646	0.97	JPH3	59.71
cg05027304	chr14	65754072	-0.2414	0.5222	0.646	0.97		90.21
cg06743599	chr4	109541440	-0.1911	0.4133	0.646	0.97	LOC285456	4.89
cg17765294	chr6	31632889	-0.2313	0.5003	0.646	0.97	BAT4	7.82
cg01841306	chr17	908923	-1.075	2.325	0.646	0.97	ABR	51.72
cg22735028	chr1	35365035	-0.3956	0.8556	0.646	0.97	DLGAP3	27.23
cg11157260	chr4	177589402	-0.5979	1.293	0.646	0.97		18.29
cg12591323	chr2	217278609	-0.2975	0.6435	0.646	0.97	SMARCAL1	91
cg16589305	chr7	45039616	0.06128	0.1325	0.646	0.97	CCM2	1.92
cg27512818	chr17	14616379	-0.2742	0.5931	0.646	0.97		89.28
cg22152582	chr1	26502687	0.1164	0.2517	0.646	0.97	CNKSR1	95.74
cg05905142	chr14	102683612	-0.3648	0.789	0.646	0.97	WDR20	79.03
cg17605083	chr11	130380690	0.5814	1.258	0.646	0.97		71.18
cg23055818	chr1	65885868	-0.1357	0.2935	0.646	0.97	LEPROT	3.88
cg05666820	chr7	72848703	1.115	2.412	0.646	0.97	FZD9	35.79
cg00753630	chr7	149569987	-0.1951	0.4221	0.646	0.97	ATP6V0E2	6.53
cg18114450	chr16	11132930	0.6221	1.346	0.646	0.97	CLEC16A	50.29
cg22823462	chr6	16243376	-0.284	0.6142	0.646	0.97	GMPR	90.55
cg27179693	chr11	120530818	0.5415	1.171	0.646	0.97	GRIK4	37.77
cg01438619	chr7	155793875	0.9543	2.064	0.646	0.97		32.56
cg24900980	chr2	206547923	-0.3069	0.6639	0.646	0.97	NRP2	6.49
cg01675949	chr11	6550110	-0.4129	0.8932	0.646	0.97	DNHD1	72.69
cg25139552	chr15	71072108	-0.6698	1.449	0.646	0.97		75.96
cg17978472	chr3	114146603	-1.492	3.226	0.646	0.97	ZBTB20	69.53
cg12676500	chr8	145643083	-0.3573	0.7728	0.646	0.97	SLC39A4	81.02
cg17344906	chr19	13202507	-0.8376	1.812	0.646	0.97	NFIX	34.4
cg06232209	chr2	216421917	-0.1574	0.3404	0.646	0.97		94.05
cg02545393	chr11	70244902	0.06123	0.1325	0.646	0.97	CTTN	2.13
cg10940144	chr9	131475737	-0.3325	0.7193	0.646	0.97	PKN3	88.89
cg14668119	chr14	20469394	-1.647	3.563	0.646	0.97		60.86
cg08627527	chr16	15733047	-0.4183	0.9048	0.646	0.97	KIAA0430	83.3
cg17285264	chrX	68790537	1.227	2.653	0.646	0.97		81.36
cg25848520	chr11	32619691	-0.3442	0.7446	0.646	0.97	EIF3M	88.07
cg01188674	chr20	7328339	-0.2895	0.6262	0.646	0.97	LOC101929312	10.26
cg13503476	chr1	113599742	-0.3222	0.6969	0.646	0.97		17.41
cg02980823	chr14	76618326	-0.0953	0.2061	0.646	0.97	C14orf118	1.98
cg19226647	chr10	114710611	-0.123	0.2662	0.646	0.97	TCF7L2	3.07
cg10222862	chr19	50358044	-0.3936	0.8515	0.646	0.97	PTOV1	76.26
cg24842815	chr8	581753	-0.914	1.977	0.646	0.97		64.24
cg06955601	chr20	23621963	0.5442	1.177	0.646	0.97		74.92
cg02624984	chr6	166851100	-0.6565	1.42	0.646	0.97	RPS6KA2	77.71
cg13486584	chr14	105651786	0.4392	0.95	0.646	0.97		43.67
cg16357866	chr4	25162481	0.1083	0.2343	0.646	0.97	SEPSECS	2.25
cg12823233	chr7	2316876	-0.36	0.7787	0.646	0.97	SNX8	85.14
cg21128610	chr8	38323742	-0.05774	0.1249	0.646	0.97	FGFR1	2.12
cg10302004	chr1	55794878	-0.6636	1.436	0.646	0.97		51.89
cg08302365	chr9	135037896	-0.6666	1.442	0.646	0.97	NTNG2	25
cg12660249	chr1	245626542	0.3613	0.7816	0.646	0.97	KIF26B	93.1
cg13614819	chr12	133378862	-0.2133	0.4615	0.646	0.97	GOLGA3	92.5
cg04052996	chr12	124873678	-0.5495	1.189	0.646	0.97	NCOR2	25.15
cg01130655	chr9	132359879	0.07273	0.1573	0.646	0.97		1.77
cg08644730	chr12	123999932	-0.9753	2.11	0.646	0.97	RILPL1	66.29
cg12863831	chr14	74051640	-0.1945	0.4207	0.646	0.97		93.23
cg18434998	chr18	54306185	-0.1332	0.2881	0.646	0.97	TXNL1	3.17
cg09473745	chr10	31423550	-0.3896	0.8429	0.646	0.97		61.97
cg04168853	chr19	38346023	-0.4801	1.039	0.646	0.97		5.12
cg00881101	chr9	3930118	0.2999	0.6488	0.646	0.97	GLIS3	88.36
cg12552529	chr17	4278276	-0.3133	0.6778	0.646	0.97		87.98
cg15140847	chr19	14459847	1.199	2.594	0.646	0.97		85.28
cg17154187	chr17	18163844	-0.06271	0.1357	0.646	0.97	SMCR7	1.2
cg26543333	chr19	3397718	-0.5822	1.26	0.646	0.97	NFIC	36.57
cg04563422	chr14	101532902	-0.9215	1.994	0.646	0.97	MIR656	54.87
cg06356306	chr6	84419827	-0.6119	1.324	0.646	0.97	SNAP91	81.31
cg12193095	chr10	78916343	0.4446	0.9618	0.646	0.97	KCNMA1	56.86
cg04221596	chr17	1447641	-0.1106	0.2392	0.646	0.97	PITPNA	95.76
cg06922964	chr20	62415337	-0.2469	0.5341	0.646	0.97	ZBTB46	91.47
cg03535049	chr21	46019570	-0.267	0.5775	0.646	0.97	KRTAP10-7	92.85
cg18516833	chr19	57350313	0.6468	1.399	0.646	0.97	PEG3	81.94
cg01893322	chr3	173113110	0.09874	0.2136	0.646	0.97		3.23
cg25214158	chr10	101289600	0.3361	0.7272	0.646	0.97		10.55
cg13501263	chr15	91498614	-0.1157	0.2503	0.646	0.97	RCCD1	3.38
cg15225773	chr12	19358223	-0.3909	0.8456	0.646	0.97	PLEKHA5	87.17
cg22853797	chr8	19172126	-0.2425	0.5247	0.646	0.97	SH2D4A	6.7
cg00245057	chr8	93494911	-0.4601	0.9954	0.646	0.97		87.91
cg18626907	chr1	90268583	0.4327	0.9362	0.646	0.97		30.49
cg20618136	chr4	78539962	0.1212	0.2621	0.646	0.97		2.86
cg25694659	chr12	93964134	0.05388	0.1166	0.646	0.97	SOCS2	1.54
cg21466150	chr6	117198098	0.3534	0.7645	0.646	0.97	RFX6	10.41
cg15825375	chr8	92986991	0.597	1.292	0.646	0.97	RUNX1T1	85.05
cg16332701	chr2	3502815	0.196	0.4241	0.646	0.97	ADI1	93.63
cg05061504	chr3	184081002	0.09992	0.2162	0.646	0.97	POLR2H	2.29
cg03968699	chrX	153236214	0.07524	0.1628	0.646	0.97	HCFC1	2.89
cg04171803	chr2	233561907	0.07935	0.1717	0.646	0.97	GIGYF2	2.97
cg21858359	chr12	34478695	0.8153	1.764	0.646	0.97		74.61
cg01192554	chr11	70228615	-1.095	2.369	0.646	0.97	PPFIA1	35.78
cg01954531	chrX	38660667	-0.2559	0.5537	0.646	0.97	MID1IP1	6.93
cg25691643	chr8	42175027	-0.579	1.253	0.646	0.97	IKBKB	74.59
cg01237404	chr2	206347241	0.2212	0.4785	0.646	0.97	PARD3B	91.55
cg27474133	chr1	153895481	0.05791	0.1253	0.646	0.97	GATAD2B	1.64
cg23913482	chr1	9294911	-0.1309	0.2832	0.646	0.97	H6PD	4.94
cg04003455	chr10	35360870	0.2826	0.6114	0.646	0.97	CUL2	94.1
cg09257771	chr6	12014486	0.4969	1.075	0.646	0.97	HIVEP1	33.24
cg23931421	chr6	152957999	0.06913	0.1496	0.646	0.97	SYNE1	2.49
cg18830373	chr13	36110868	0.8851	1.915	0.646	0.97	MIR548F5	34.86
cg13868298	chr1	239871816	-0.4533	0.9809	0.646	0.97	CHRM3-AS2	77.97
cg13737695	chr9	88713895	0.1242	0.2687	0.646	0.97	GOLM1	2.6
cg22924721	chr17	72527705	-0.8645	1.87	0.646	0.97	CD300LB	79.54
cg03201336	chr15	25450391	-1.174	2.541	0.646	0.97	SNORD115-21	51.07
cg24456421	chr19	34436125	0.9443	2.043	0.646	0.97		49.8
cg24038180	chr10	135186854	-0.06305	0.1364	0.646	0.97	ECHS1	1.67
cg15748271	chr10	104416925	-0.4005	0.8666	0.646	0.97	TRIM8	89.41
cg16402873	chr10	95256341	0.06743	0.1459	0.646	0.97	CEP55	1.99
cg05550874	chr20	21106597	-0.07283	0.1576	0.646	0.97	KIZ	2.45
cg22388653	chr1	90460765	0.05494	0.1189	0.646	0.97	LOC492303	1.38
cg16995412	chr20	58443989	-0.2934	0.6348	0.646	0.97	SYCP2	90.52
cg12373145	chr20	42552215	-0.4793	1.037	0.646	0.97	TOX2	27.29
cg02871680	chr17	47307956	0.09974	0.2158	0.646	0.97	PHOSPHO1	1.91
cg27438106	chr15	49943220	-0.7763	1.68	0.646	0.97		58.07
cg09316607	chr10	1511024	-0.5871	1.27	0.646	0.97	ADARB2	29.36
cg13762060	chr9	841559	-0.06687	0.1447	0.646	0.97	DMRT1	2.28
cg06978060	chr4	131154664	0.5432	1.175	0.646	0.97		15.1
cg24190463	chr9	5517046	-0.6132	1.327	0.646	0.97	PDCD1LG2	52.18
cg02989351	chr2	9770584	0.352	0.7616	0.646	0.97	YWHAQ	11.95
cg09203343	chr13	35027698	0.4205	0.9099	0.646	0.97	LINC00457	88.72
cg13668657	chr2	242042464	-0.7454	1.613	0.646	0.97	MTERF4	30.13
cg16208995	chr16	88004849	-0.174	0.3766	0.646	0.97	BANP	94.54
cg24673942	chr3	187443604	0.5414	1.171	0.646	0.97	BCL6	77.11
cg24377285	chr19	38943724	0.4068	0.8802	0.646	0.97	RYR1	14.49
cg27515862	chr3	11891684	-0.5777	1.25	0.646	0.97		64.15
cg07273012	chr5	38502816	0.7951	1.721	0.646	0.97	LIFR	88.95
cg22922810	chr14	97282535	0.3814	0.8254	0.646	0.97	VRK1	88.65
cg03393223	chr11	122074433	0.4395	0.951	0.646	0.97	LOC399959	87.42
cg03586458	chr17	38675136	-0.4015	0.8688	0.646	0.97		36.39
cg14289511	chr16	24682446	-0.909	1.967	0.646	0.97		18.59
cg23985797	chr2	1482915	-0.6903	1.494	0.646	0.97	TPO	59.48
cg19307750	chr1	241372556	-0.8	1.731	0.646	0.97	RGS7	31.17
cg00008452	chr12	99126269	0.1521	0.3291	0.646	0.97	APAF1	93.1
cg22378853	chr20	36148154	-0.4982	1.078	0.646	0.97	BLCAP	65.94
cg14221550	chr8	120220050	-0.8467	1.832	0.646	0.97	MAL2	23.65
cg04296540	chr17	33787583	0.1114	0.2411	0.646	0.97		1.84
cg22573746	chr2	111629330	0.6492	1.405	0.646	0.97	ACOXL	71.17
cg16543948	chr11	46410424	-0.2096	0.4536	0.646	0.97		5.84
cg16441347	chr6	110057745	-0.3157	0.6832	0.646	0.97	FIG4	88.39
cg05763154	chr7	77670016	-0.4804	1.04	0.646	0.97	MAGI2	21.96
cg21218604	chr17	19238817	-0.2249	0.4868	0.646	0.97	EPN2	92.67
cg27515369	chr3	140770599	0.1718	0.3717	0.646	0.97	SPSB4	5.38
cg11961845	chr7	129008179	-0.5812	1.258	0.646	0.97	AHCYL2	60.82
cg19897047	chr1	6476870	-0.1814	0.3925	0.646	0.97	HES2	94.25
cg19893409	chr18	61009665	0.7905	1.711	0.646	0.97	KDSR	42.29
cg13963446	chr8	11666017	-0.6492	1.405	0.646	0.97	FDFT1	3.56
cg06149302	chr11	134147143	0.6501	1.407	0.646	0.97	GLB1L3	13.05
cg17145476	chr13	101832087	-0.3341	0.7231	0.646	0.97	NALCN	91.79
cg05333740	chr19	44575547	-0.5461	1.182	0.646	0.97	ZNF284	65.2
cg16698981	chr21	47049450	0.9329	2.019	0.646	0.97		59.34
cg07360830	chr1	228867909	-0.1794	0.3882	0.646	0.97		93
cg10537769	chr16	57352365	-0.3809	0.8243	0.646	0.97		21.74
cg06365535	chr17	59534102	-1.091	2.36	0.646	0.97	TBX4	60.68
cg13988938	chr12	6677775	-0.1202	0.2602	0.646	0.97	NOP2	4.04
cg25129097	chr10	8420138	-0.5599	1.212	0.646	0.97		79.65
cg08215761	chr18	32862487	-0.4831	1.046	0.646	0.97	ZSCAN30	72.22
cg19009471	chr14	101908998	-0.9268	2.006	0.646	0.97		38.47
cg22411068	chr5	10442103	-0.1196	0.2587	0.646	0.97	ROPN1L	3.29
cg20727483	chr11	85375851	0.05786	0.1252	0.646	0.97	CREBZF	1.47
cg04728932	chr17	123960	-1.594	3.449	0.646	0.97	RPH3AL	57.56
cg06442736	chrX	48368034	-0.5917	1.281	0.646	0.97	PORCN	63.93
cg05720587	chr6	116599921	-0.2992	0.6475	0.646	0.97	TSPYL1	89.23
cg10079898	chr3	183852553	0.4259	0.9216	0.646	0.97	EIF2B5	3.5
cg06192883	chr15	52554171	0.2023	0.4379	0.646	0.97	MYO5C	9.16
cg06122933	chr15	52264097	-0.09452	0.2046	0.646	0.97	LEO1	2.54
cg17053902	chr10	127790337	-0.3144	0.6804	0.646	0.97	ADAM12	88.39
cg26824782	chr12	124234524	0.5199	1.125	0.646	0.97	ATP6V0A2	84.91
cg11956562	chr9	33983377	-0.2566	0.5553	0.646	0.97	UBAP2	90.37
cg23521262	chr10	114323333	-0.4908	1.062	0.646	0.97	VTI1A	84.23
cg11346754	chr2	105946772	0.2661	0.576	0.646	0.97	TGFBRAP1	8.67
cg12596741	chr15	44898536	-0.1755	0.3798	0.646	0.97	SPG11	94.34
cg09806036	chr12	107078609	-0.7833	1.695	0.646	0.97	RFX4	82.23
cg04466886	chr16	66521191	-0.6142	1.329	0.646	0.97		61.99
cg14807549	chr2	179315948	-0.05209	0.1127	0.646	0.97	PRKRA	1.7
cg21642206	chr12	120017161	0.382	0.8268	0.646	0.97		80.31
cg10397829	chr16	30933050	-0.08143	0.1762	0.646	0.97	FBXL19-AS1	2.07
cg19052064	chr17	48278952	-0.8415	1.821	0.646	0.97	COL1A1	11.15
cg06552171	chr10	45468114	-0.2188	0.4734	0.646	0.97	RASSF4	85.36
cg21694873	chr3	45451677	0.2627	0.5685	0.646	0.97	LARS2	88
cg19519509	chr2	427676	-0.5651	1.223	0.646	0.97		86.04
cg01643563	chr16	1206750	-0.6214	1.345	0.646	0.97	CACNA1H	48.67
cg05523370	chr1	150293897	-0.07753	0.1678	0.646	0.97	PRPF3	3.2
cg08125118	chr10	7441667	-0.5979	1.294	0.646	0.97	SFMBT2	58.6
cg12589564	chr6	106533100	-0.4889	1.058	0.646	0.97	PRDM1	68.76
cg05260077	chr21	37531890	-0.4324	0.9359	0.646	0.97		27.85
cg18386632	chr13	29233570	-0.04864	0.1053	0.646	0.97	POMP	1.31
cg26457678	chr11	124953628	-0.2768	0.5992	0.646	0.97	SLC37A2	88.86
cg10328393	chr4	23934534	1.465	3.171	0.646	0.97		61.6
cg00534163	chr1	3740120	-0.4683	1.014	0.646	0.97	KIAA0562	36.03
cg00980804	chr2	150977441	-0.9641	2.087	0.646	0.97		68.77
cg03231275	chr6	32370520	-1.889	4.088	0.646	0.97	BTNL2	61.59
cg12185828	chr2	163200614	1.13	2.445	0.646	0.97	GCA	6.8
cg11229063	chr11	61583774	-0.1394	0.3017	0.646	0.97	MIR1908	4.85
cg21105493	chr21	47832880	-0.1568	0.3395	0.646	0.97	PCNT	94.24
cg20557454	chr16	29019437	-0.6301	1.364	0.646	0.97		68.26
cg25904998	chr6	155662007	-0.3823	0.8276	0.646	0.97		89.3
cg06051092	chr1	18679155	1.022	2.212	0.646	0.97	IGSF21	59.47
cg06809074	chr8	976415	-2.305	4.989	0.646	0.97		60.85
cg24215159	chr2	4050695	1.296	2.806	0.646	0.97		25.55
cg22250642	chr22	38349509	-0.05406	0.117	0.646	0.97	C22orf23	1.68
cg02848533	chr3	160822722	0.05619	0.1216	0.646	0.97	B3GALNT1	1.54
cg06338664	chr17	16190567	-0.6836	1.48	0.646	0.97	PIGL	67.05
cg11609545	chr12	57024192	0.07874	0.1704	0.646	0.97	BAZ2A	1.82
cg07746323	chr19	37959940	-0.04764	0.1031	0.646	0.97	ZNF570	1.37
cg03183601	chr4	117626700	0.5286	1.144	0.646	0.97		81.47
cg26884777	chr6	48785333	1.104	2.39	0.646	0.97		55.47
cg12548587	chr22	35468945	-0.7181	1.555	0.646	0.97	ISX	30.52
cg17870484	chr5	2515708	-1.376	2.978	0.646	0.97		59.82
cg16455471	chr3	38624832	-0.3263	0.7064	0.646	0.97	SCN5A	88.48
cg01035107	chr19	48281693	-0.05912	0.128	0.646	0.97	SEPW1	1.68
cg14979076	chr4	148605277	-0.04807	0.1041	0.646	0.97	PRMT10	1.38
cg15249770	chr3	141184409	-0.6592	1.427	0.646	0.97		35.88
cg25655799	chr10	79397930	-1.911	4.136	0.646	0.97	KCNMA1	11.46
cg05933787	chr2	27262223	-0.1688	0.3654	0.646	0.97	TMEM214	93.69
cg15145672	chr3	15374534	-0.3365	0.7285	0.646	0.97	SH3BP5	85.47
cg25911087	chr7	40801747	-0.4723	1.022	0.646	0.97	SUGCT	26.11
cg20398091	chr19	16830555	0.4753	1.029	0.646	0.97	NWD1	72.69
cg04265619	chr1	51450761	0.7976	1.727	0.646	0.97		64.84
cg13435652	chr20	44650421	-0.1781	0.3855	0.646	0.97	SLC12A5	4.98
cg08903019	chr17	42299928	-0.3677	0.796	0.646	0.97		8.68
cg08620270	chr6	17706868	-0.1057	0.2288	0.646	0.97	NUP153	3.29
cg21497653	chr3	49847305	-0.3607	0.7809	0.646	0.97	UBA7	85.8
cg25645491	chr6	32411067	0.9505	2.058	0.646	0.97	HLA-DRA	41.3
cg13070963	chr15	52709998	-0.7518	1.628	0.646	0.97	MYO5A	72.39
cg03092271	chr19	23945472	0.6101	1.321	0.646	0.97	RPSAP58	17
cg24769670	chr3	129158386	-0.1535	0.3323	0.646	0.97	IFT122	2.78
cg11151576	chr14	76501169	-0.3975	0.8605	0.646	0.97	IFT43	75.67
cg23578404	chr11	64198292	-0.4135	0.8952	0.646	0.97		82.35
cg18259893	chr19	47174601	-0.9389	2.033	0.646	0.97	DACT3-AS1	61.84
cg13636895	chr6	74183391	-0.147	0.3183	0.646	0.97	MTO1	93.2
cg01899584	chr2	183973259	-0.1337	0.2894	0.646	0.97		94.42
cg13036352	chr6	30651825	1.076	2.33	0.646	0.97	KIAA1949	74.75
cg03358636	chr3	197474006	-0.3089	0.6687	0.646	0.97	KIAA0226	87.41
cg09814117	chr10	15131918	-0.524	1.134	0.646	0.97	ACBD7	78.3
cg21238260	chr1	70379968	0.4768	1.032	0.646	0.97	LRRC7	18.96
cg21631439	chr19	10736448	0.4472	0.9682	0.646	0.97	SLC44A2	29.47
cg26565838	chr5	153570764	-0.1192	0.258	0.646	0.97	GALNT10	4.03
cg06513075	chr11	34126714	-0.1244	0.2694	0.646	0.97	NAT10	3.29
cg16449499	chr7	32514893	-0.4373	0.9467	0.646	0.97		29.18
cg25591794	chr13	28554842	-1.084	2.346	0.646	0.97	PRHOXNB	8.21
cg25718035	chr10	8085029	-0.5165	1.118	0.646	0.97		78.02
cg08797598	chr7	4751611	0.2381	0.5155	0.646	0.97	FOXK1	92.86
cg15383072	chr8	117887318	-0.1512	0.3273	0.646	0.97	RAD21	3.27
cg11817049	chr6	98462536	-1.065	2.305	0.646	0.97		85.38
cg13278829	chrX	13733633	-0.2342	0.5071	0.646	0.97	TRAPPC2	88.96
cg08578216	chr8	22735478	-0.3906	0.8457	0.646	0.97	PEBP4	13.23
cg02976529	chr6	44768777	-0.6577	1.424	0.646	0.97		74.91
cg17476518	chr14	103602271	0.2694	0.5832	0.646	0.97	TNFAIP2	92.31
cg12051613	chr3	48487347	0.3937	0.8524	0.646	0.97	ATRIP	81.47
cg05219900	chr9	35732569	-0.142	0.3073	0.646	0.97	TLN1	3.41
cg18730746	chr3	51705912	-0.06214	0.1345	0.646	0.97	TEX264	1.75
cg21802152	chr10	88343603	-0.5082	1.1	0.646	0.97		77.34
cg22849012	chr15	23482359	-0.1671	0.3619	0.646	0.97	GOLGA6L22	5.01
cg07132223	chr12	58003385	0.7985	1.729	0.646	0.97	DTX3	44.73
cg18489719	chr5	74063690	-0.1397	0.3025	0.646	0.97	GFM2	3.31
cg17052072	chr15	34728089	0.5827	1.262	0.646	0.97	GOLGA8A	89.24
cg09870978	chr15	62684001	0.05584	0.1209	0.646	0.97		1.5
cg22999536	chr10	697771	0.3841	0.8317	0.646	0.97	DIP2C	85.78
ch.3.360440R	chr3	15726373	-0.5377	1.164	0.646	0.97	ANKRD28	26.65
cg26342559	chr15	49169765	-0.7635	1.653	0.646	0.97	EID1	17
cg16264108	chr6	89773519	-0.5773	1.25	0.646	0.97		77.3
cg21460070	chr2	165628593	-0.538	1.165	0.646	0.97	COBLL1	82.63
cg09101258	chr6	46713411	1.127	2.44	0.646	0.97	LOC100287718	59.08
cg09817427	chr6	85474313	-0.6996	1.515	0.646	0.97	TBX18	17.21
cg02798211	chr4	23338953	-0.7432	1.609	0.646	0.97	MIR548AJ2	21.44
cg11362622	chr12	107836508	-0.6626	1.435	0.646	0.97	BTBD11	56.28
cg00950412	chr6	169283989	-0.9479	2.052	0.646	0.97		60.48
cg19332832	chr2	153191675	0.1015	0.2198	0.646	0.97	FMNL2	3.99
cg09852221	chr1	205912646	-0.4588	0.9933	0.646	0.97	SLC26A9	29.96
cg12158944	chr8	10537930	0.6651	1.44	0.646	0.97	C8orf74	84.78
cg01286319	chr19	2695343	-0.6426	1.391	0.646	0.97	GNG7	29.46
cg01014118	chr12	57702823	0.333	0.721	0.646	0.97	R3HDM2	89.11
cg20365580	chr8	22414115	-0.5326	1.153	0.646	0.97	SORBS3	82.62
cg16074873	chr7	32031547	-1.138	2.464	0.646	0.97	PDE1C	61.32
cg10381668	chr17	71188574	-0.08626	0.1868	0.646	0.97	COG1	2.28
cg18809855	chr15	57668539	0.07469	0.1617	0.646	0.97	CGNL1	3.55
cg06171684	chr7	17359185	-0.3526	0.7635	0.646	0.97	AHR	86.59
cg25159064	chr1	19717483	-0.5127	1.11	0.646	0.97	CAPZB	83.63
cg09944653	chr19	42861636	0.2681	0.5805	0.646	0.97	MEGF8	89.49
cg09135206	chr1	21503313	-0.1488	0.3223	0.646	0.97	EIF4G3	4.56
cg06384463	chr1	91182708	1.149	2.488	0.646	0.97	BARHL2	19.34
cg05444742	chr4	15923011	0.6905	1.495	0.646	0.97		55.47
cg26912803	chr2	127069476	0.9893	2.142	0.646	0.97		52.63
cg10600967	chr4	152196952	-0.197	0.4266	0.646	0.97	PRSS48	92.69
cg20199626	chr1	26925800	-0.5957	1.29	0.646	0.97		72.76
cg27066211	chrX	64887745	0.3593	0.7781	0.646	0.97	MSN	9.57
cg21700332	chr7	89840881	-1.025	2.22	0.646	0.97	STEAP2	11.79
cg15820189	chr17	73663551	-0.0595	0.1288	0.646	0.97	RECQL5	1.91
cg10983099	chr6	37907828	0.1506	0.3262	0.646	0.97	ZFAND3	92.73
cg16188349	chr3	61656617	0.1687	0.3654	0.646	0.97	PTPRG	94.84
cg17209612	chr7	88195717	1.409	3.05	0.646	0.97		50.13
cg01282285	chr11	107983136	-0.2874	0.6224	0.646	0.97		89.37
cg07339864	chr7	70561125	-0.5662	1.226	0.646	0.97		22.25
cg15914361	chr7	22162436	0.6184	1.339	0.646	0.97	RAPGEF5	86.04
cg06195811	chr14	100011077	-0.1931	0.4181	0.646	0.97	CCDC85C	93.91
cg12699127	chr20	30217053	-0.1694	0.3668	0.646	0.97		93.32
cg15777760	chr16	29832180	-0.2924	0.6331	0.646	0.97	C16orf53	16.13
cg25404074	chr6	56480050	0.1446	0.3131	0.646	0.97	DST	93.05
cg11276203	chr8	26291675	-0.09141	0.1979	0.646	0.97		97.04
cg24158028	chr10	134073307	-0.5229	1.132	0.646	0.97	STK32C	81.28
cg00304673	chr4	187112763	0.04879	0.1056	0.646	0.97	CYP4V2	1.3
cg21084400	chr17	923671	-0.4109	0.8897	0.646	0.97	ABR	89.65
cg17930183	chr2	36583117	0.1906	0.4128	0.646	0.97	CRIM1	4.43
cg14335767	chr8	124286570	0.09734	0.2108	0.646	0.97	ZHX1	2.4
cg24222324	chr13	43145414	-1.077	2.331	0.646	0.97	TNFSF11	57.73
cg10758369	chr1	48459236	-0.6866	1.487	0.646	0.97		54.9
cg00254306	chr12	126346041	-1.121	2.428	0.646	0.97		50.2
cg12829142	chr7	23529999	0.9042	1.958	0.646	0.97	RPS2P32	43.86
cg05264816	chr18	44237023	-0.5939	1.286	0.646	0.97	LOXHD1	32.33
cg12760849	chr3	122872228	0.7032	1.523	0.646	0.97	PDIA5	90.52
cg22851092	chr12	132537448	0.401	0.8683	0.646	0.97	EP400	93.12
cg12295415	chr20	4172918	-0.7721	1.672	0.646	0.97	LINC01433	58.85
cg01710839	chr20	48732460	-0.1172	0.2539	0.646	0.97	UBE2V1	3.87
cg20446386	chr13	89193470	-0.867	1.878	0.646	0.97	LINC00433	32.81
cg10802754	chr1	116574841	-0.2843	0.6158	0.646	0.97	SLC22A15	91.94
cg05125483	chr6	30640512	-0.04471	0.09683	0.646	0.97	DHX16	1.01
cg23497190	chr6	31106302	0.8239	1.784	0.646	0.97	PSORS1C1	74.55
cg09238953	chr17	48944220	0.143	0.3096	0.646	0.97	TOB1	5.98
cg09622169	chr7	75649662	-0.3672	0.7951	0.646	0.97	STYXL1	25.76
cg02747612	chr19	23578679	0.2729	0.591	0.646	0.97	ZNF91	88.86
cg12742579	chr4	3446058	-0.4983	1.079	0.646	0.97	HGFAC	42.78
cg05336608	chr4	185518114	0.5067	1.097	0.646	0.97	LVCAT8	41.23
cg03125329	chr19	40909474	0.1398	0.3028	0.646	0.97	PRX	5.02
cg07596920	chr1	145575750	-0.1949	0.422	0.646	0.97	PIAS3	6.53
cg07987890	chr15	69366322	-0.2679	0.5802	0.646	0.97	MIR548H4	13.46
cg12860909	chr4	108910804	0.05884	0.1274	0.646	0.97	HADH	1.94
cg16339286	chr7	4012484	-0.953	2.064	0.646	0.97	SDK1	77.07
cg21318019	chr4	8025157	-0.9352	2.025	0.646	0.97	ABLIM2	50.29
cg11452571	chr19	43979464	-0.1392	0.3016	0.646	0.97	PHLDB3	2.4
cg11916482	chr1	79507569	-1.613	3.494	0.646	0.97		65.86
cg14673932	chr3	183872926	0.08988	0.1947	0.646	0.97	DVL3	2.3
cg02400877	chr10	134368762	-0.3498	0.7577	0.646	0.97	INPP5A	84.65
cg25714057	chr3	123139160	-0.4286	0.9281	0.646	0.97	ADCY5	78.52
cg06130599	chr4	71792745	-0.2109	0.4567	0.646	0.97	MOBKL1A	92.92
cg06357773	chr10	33434581	-0.3341	0.7236	0.646	0.97		87.55
cg06573718	chr12	99038766	-0.06447	0.1396	0.646	0.97	APAF1	2.03
cg23451336	chr4	179039061	-1.708	3.698	0.646	0.97		54.57
cg15222899	chr18	55095249	-0.778	1.685	0.646	0.97		69.75
cg19543269	chr6	38994158	0.9131	1.978	0.646	0.97	DNAH8	25.58
cg16981346	chr17	41128692	0.3169	0.6864	0.646	0.97	AARSD1	88.34
cg18595515	chr13	25439506	-0.6884	1.491	0.646	0.97	RNF17	53.04
cg25978011	chr1	152855420	-0.4532	0.9815	0.646	0.97	SMCP	80.91
cg03959445	chr6	42852280	0.161	0.3486	0.646	0.97	RPL7L1	95.11
cg01987766	chr1	204822046	-0.4612	0.9988	0.646	0.97	NFASC	41.48
cg05551217	chr17	47754245	-0.8389	1.817	0.646	0.97	SPOP	23.94
cg10605527	chr3	62591233	-0.6115	1.324	0.646	0.97	CADPS	32.04
cg05989028	chr7	127036361	-0.6658	1.442	0.646	0.97		68.38
cg27307523	chr1	6484668	-0.1872	0.4055	0.646	0.97	ESPN	6.16
cg05194509	chr2	18055774	-0.7076	1.533	0.646	0.97		78.07
cg22689323	chr8	143926325	1.178	2.552	0.646	0.97	GML	79.67
cg07410597	chr3	66404129	-0.6782	1.469	0.646	0.97	SLC25A26	53.23
cg13873127	chr2	201828507	0.0808	0.175	0.646	0.97	ORC2	1.87
cg18736038	chr16	75144649	-0.4818	1.044	0.646	0.97	ZNRF1	79.7
cg06732240	chr19	39867801	-0.2739	0.5932	0.646	0.97	SAMD4B	91.82
cg24054321	chr12	40382703	-0.2341	0.507	0.646	0.97	SLC2A13	92.47
cg24042452	chr1	156305664	-0.4799	1.039	0.646	0.97	CCT3	75.44
cg09466067	chr16	2581732	-0.2203	0.4772	0.646	0.97	CEMP1	5.06
cg25219318	chr1	2527477	-1.074	2.326	0.646	0.97	MMEL1	59.39
cg07935748	chr17	742159	-0.8055	1.745	0.646	0.97	NXN	51.55
cg08569799	chr5	1886828	0.07877	0.1706	0.646	0.97		3.33
cg27084232	chr19	468830	-0.685	1.484	0.646	0.97	ODF3L2	45.65
cg24445316	chr1	23889092	0.1866	0.4042	0.646	0.97		3.33
cg06372777	chr14	55458345	0.3612	0.7824	0.646	0.97	WDHD1	93.54
cg12061066	chr12	55240992	-0.5838	1.265	0.646	0.97		22.08
cg11348740	chr8	127336433	-0.4092	0.8862	0.646	0.97	LOC101927657	89.29
cg01390277	chr4	40827593	-0.3598	0.7792	0.646	0.97	APBB2	76.82
cg22330165	chr2	70781302	0.04901	0.1062	0.646	0.97	TGFA	1.06
cg11664987	chr1	38201123	-0.4963	1.075	0.646	0.97	EPHA10	13.25
cg16737267	chr4	169765205	0.2301	0.4984	0.646	0.97	PALLD	93.81
cg23669517	chr19	4247058	-0.2457	0.5322	0.646	0.97	CCDC94	4.37
cg02475131	chr7	32530222	-0.1981	0.4291	0.646	0.97	LSM5	5.77
cg27258399	chr8	38832267	-0.5895	1.277	0.646	0.97	HTRA4	42.87
cg06271793	chr1	233679160	-0.8938	1.936	0.646	0.97		35.12
cg12639972	chr14	105452599	-0.1762	0.3816	0.646	0.97	C14orf79	3.53
cg22758680	chr7	148846616	0.2199	0.4762	0.646	0.97	ZNF398	91.37
cg04432493	chr7	116312904	-0.24	0.5198	0.646	0.97	MET	9.04
cg17834505	chr5	78056305	-0.4208	0.9115	0.646	0.97		68.83
cg09575583	chr20	33706492	-0.1306	0.2829	0.646	0.97	EDEM2	95.1
cg12246960	chr15	44849592	-0.5463	1.183	0.646	0.97	EIF3J	70.9
cg03108539	chr14	68746051	-0.1723	0.3731	0.646	0.97	RAD51B	94
cg06202544	chr22	33801400	-1.157	2.506	0.646	0.97	LARGE	56.48
cg10910258	chr7	155746500	0.6145	1.331	0.646	0.97		19.83
cg07662557	chrX	100653737	0.3107	0.673	0.646	0.97	GLA	88.23
cg03066618	chr6	31929757	0.2933	0.6353	0.646	0.97	SKIV2L	90.55
cg01555307	chr17	61044018	0.05407	0.1171	0.646	0.97		1.62
cg11421827	chr8	131387399	-0.2385	0.5165	0.646	0.97	ASAP1	92.37
cg04049894	chr19	51015830	-0.3108	0.6731	0.646	0.97	JOSD2	88.08
cg13303529	chr12	114312191	-0.2338	0.5065	0.646	0.97	RBM19	92.07
cg14442329	chr9	111754142	-0.4179	0.9052	0.646	0.97	CTNNAL1	85.38
cg12237588	chr15	62021705	-0.4149	0.8988	0.646	0.97		20.63
cg02138386	chr14	73181774	0.5333	1.155	0.646	0.97	DPF3	54.8
cg22261972	chr9	99329227	0.3396	0.7356	0.646	0.97	CDC14B	1.98
cg21957710	chr6	6398126	0.7254	1.571	0.646	0.97	LY86-AS1	76.53
cg14582824	chr4	6911490	0.06397	0.1386	0.646	0.97	TBC1D14	2.23
cg25180550	chr12	64177990	-0.1307	0.2831	0.646	0.97	TMEM5	95.41
cg05862200	chr16	30635747	-0.5378	1.165	0.646	0.97		74.81
cg08507571	chr7	7575543	-0.6316	1.368	0.646	0.97	COL28A1	53.79
cg19248242	chr19	3094902	0.08926	0.1933	0.646	0.97	GNA11	2.18
cg20781516	chr1	201153815	-0.7967	1.726	0.646	0.97		71.82
cg20235651	chr3	42845813	-0.1191	0.258	0.646	0.97	HIGD1A	4.24
cg05667540	chr1	22469421	-0.04739	0.1027	0.646	0.97	WNT4	1.3
cg12742739	chrX	153906447	0.4261	0.9229	0.646	0.97	GAB3	83.49
cg25099853	chr6	132825897	-0.2976	0.6447	0.646	0.97	STX7	85.12
cg23222435	chr6	157204239	-0.8331	1.805	0.646	0.97	ARID1B	89.55
cg25431513	chr19	17325828	-0.1886	0.4085	0.646	0.97	USE1	5.79
cg09873533	chr2	114452193	-0.6772	1.467	0.646	0.97		63.8
cg00166706	chr1	32479264	0.0546	0.1183	0.646	0.97	KHDRBS1	1.5
cg13000400	chr19	10532526	0.4066	0.8809	0.646	0.97	PDE4A	10.23
cg21614303	chr5	134366377	0.4007	0.8679	0.646	0.97	PITX1	71.22
cg27162262	chr2	147070367	-0.467	1.012	0.646	0.97		8.57
cg19061920	chr16	81876162	-0.5588	1.211	0.646	0.97	PLCG2	68.15
cg18392279	chr10	3277058	-1.082	2.343	0.646	0.97		83.65
cg00974315	chr7	76021175	0.2539	0.55	0.646	0.97	SRCRB4D	88.46
cg23948362	chrX	48317264	-0.6586	1.427	0.646	0.97	SLC38A5	60.1
cg08649897	chr11	112118364	-0.3151	0.6825	0.646	0.97		90.23
cg11973903	chr5	179806183	-0.6613	1.433	0.646	0.97		85.39
cg19997229	chr11	119728032	0.8869	1.921	0.646	0.97		89.28
cg00631082	chr9	74640102	-0.1024	0.2219	0.646	0.97		2.73
cg12443444	chr21	46707842	0.05797	0.1256	0.646	0.97	POFUT2	1.56
cg20559385	chr6	106049591	-0.7494	1.623	0.646	0.97		30.82
cg11795692	chr15	47522876	0.2275	0.4928	0.646	0.97		93.12
cg12856237	chr13	95411394	-0.8789	1.904	0.646	0.97		51.63
cg22737478	chr11	113248723	0.4728	1.024	0.646	0.97		23.54
cg11280896	chr11	35639365	0.1645	0.3565	0.646	0.97	FJX1	3.36
cg03534196	chr1	101491602	-0.07725	0.1674	0.646	0.97	DPH5	2.02
cg04943600	chr5	125678686	-0.1679	0.3638	0.646	0.97		92.82
cg02530846	chr22	38968375	-0.283	0.6131	0.646	0.97		7.75
cg20716668	chr10	121043687	-0.4341	0.9405	0.646	0.97	GRK5	81.96
cg05146223	chr5	27084372	-1.304	2.824	0.646	0.97		62.5
cg17436656	chr12	53627106	-1.002	2.172	0.646	0.97	RARG	54.27
cg03266956	chr2	114647236	0.05529	0.1198	0.646	0.97	ACTR3	1.65
cg07949738	chr11	8760996	-0.2612	0.5659	0.646	0.97	ST5	92.91
cg07745748	chr19	18380739	-0.1559	0.3378	0.646	0.97	KIAA1683	93.42
cg19081450	chr7	30965448	-0.3349	0.7256	0.646	0.97		86.8
cg09403666	chr10	23461493	-1.166	2.526	0.646	0.97		26.71
cg12846303	chr1	15576880	0.4088	0.8857	0.646	0.97	FHAD1	55.23
cg12784049	chr10	103893589	-0.2458	0.5326	0.646	0.97	PPRC1	7.81
cg18647622	chr11	118478240	0.09217	0.1997	0.646	0.97	PHLDB1	2.68
cg05778943	chr11	47430791	-0.2566	0.556	0.646	0.97	SLC39A13	9.73
cg13216267	chr18	77793342	0.1225	0.2654	0.646	0.97	C18orf22	4.93
cg18107960	chr5	76787392	-0.2746	0.5949	0.646	0.97	WDR41	9.08
cg15082024	chr3	197186132	-0.8883	1.925	0.646	0.97		49.99
cg25384556	chr13	112633175	0.4357	0.9439	0.646	0.97		13.65
cg08293789	chr8	125919813	-0.843	1.826	0.646	0.97		64.1
cg22371518	chr7	116422982	-0.2075	0.4496	0.646	0.97	MET	91.08
cg01992464	chr16	89913768	-0.3376	0.7315	0.646	0.97	SPIRE2	87.65
cg05820761	chr3	42248082	0.6791	1.471	0.646	0.97	TRAK1	81.13
cg03432228	chr5	120047291	-1.9	4.116	0.646	0.97		75.86
cg04229213	chr17	61689927	0.3436	0.7445	0.646	0.97		18.36
cg08632474	chr2	232325627	-0.375	0.8125	0.646	0.97	SNORD82	82.91
cg08763063	chr7	146072558	-2.405	5.212	0.646	0.97	CNTNAP2	39.58
cg13999585	chr6	44739765	0.171	0.3705	0.646	0.97		92.96
cg07632374	chr19	770351	-0.1067	0.2313	0.646	0.97		2.72
cg22269122	chr3	184025416	-0.2457	0.5322	0.646	0.97	PSMD2	92.22
cg27112381	chr22	29602183	-0.1465	0.3173	0.646	0.97	EMID1	3.87
cg18738814	chr5	92385	1.54	3.336	0.646	0.97		52.83
cg01726870	chr4	1989369	-0.206	0.4463	0.646	0.97	WHSC2	95.2
cg03837359	chr16	70648377	-0.4553	0.9864	0.646	0.97	IL34	70.33
cg13600352	chr16	56939909	0.126	0.273	0.646	0.97	SLC12A3	95.6
cg09449988	chr7	151328116	-1.031	2.234	0.646	0.97	PRKAG2	55.79
cg17707057	chr7	43630711	-0.6009	1.302	0.646	0.97	STK17A	77.67
cg20170839	chr11	2597721	-0.6246	1.353	0.646	0.97	KCNQ1	87.27
cg22620916	chr12	132629468	0.05856	0.1269	0.646	0.97	DDX51	1.7
cg03416515	chr6	7698603	-0.2157	0.4673	0.646	0.97		6.88
cg05046801	chr6	136641276	-0.2607	0.5648	0.646	0.97		92.01
cg24445673	chr2	241646046	0.6658	1.443	0.646	0.97		80.89
cg10233539	chr16	68344213	0.1579	0.3421	0.646	0.97	PRMT7	4.78
cg19657056	chr1	7575708	-0.8006	1.735	0.646	0.97	CAMTA1	39.27
cg19791498	chr5	124443585	0.4359	0.9445	0.646	0.97	LOC101927421	87.12
cg21399703	chr1	247681439	1.21	2.622	0.646	0.97		67.47
cg12678053	chr3	151179978	-0.5207	1.128	0.646	0.97		61.17
cg06682024	chr2	112664134	0.3916	0.8484	0.646	0.97	MERTK	18.39
cg03448766	chr22	20792243	0.05548	0.1202	0.646	0.97	SCARF2	1.65
cg07076175	chr8	53478053	-0.3072	0.6655	0.646	0.97	FAM150A	10.24
cg04373637	chr9	136263503	0.239	0.5178	0.646	0.97	STKLD1	91.69
cg04650104	chr7	73650354	0.4263	0.9238	0.646	0.97	RFC2	79.95
cg01733045	chr3	51705063	-0.1095	0.2373	0.646	0.97	TEX264	2.79
cg13270195	chr5	74178605	1.592	3.449	0.646	0.97		85.64
cg08002367	chr17	1992201	-0.1678	0.3635	0.646	0.97	SMG6	94.41
cg10674704	chrX	23353620	1.544	3.345	0.646	0.97	PTCHD1	20.78
cg26468531	chr17	6735992	-1.316	2.852	0.646	0.97	TEKT1	64.5
cg16145176	chr21	25596030	0.1697	0.3678	0.646	0.97		5.21
cg18950108	chr6	30920171	-0.5935	1.286	0.646	0.97	DPCR1	39.47
cg19905396	chr1	41265379	-0.5357	1.161	0.646	0.97	KCNQ4	66.63
cg13427149	chr1	217804379	-0.09381	0.2033	0.646	0.97	GPATCH2	2.7
cg09713877	chr2	85198553	-0.05206	0.1128	0.646	0.97	KCMF1	1.33
cg26148421	chr19	52447788	-0.1519	0.3293	0.646	0.97	ZNF613	92.8
cg09824990	chr9	95088467	0.08521	0.1846	0.646	0.97	NOL8	1.87
cg14854532	chr18	24059622	-0.6724	1.457	0.646	0.97	KCTD1	65.19
cg17506050	chrX	37364625	-0.6599	1.43	0.646	0.97		85.94
cg08306178	chr1	13911964	-0.7792	1.688	0.646	0.97	PDPN	58.27
cg09115571	chr11	8306399	-0.4794	1.039	0.646	0.97		56.61
cg07007382	chr6	32578070	0.9596	2.079	0.646	0.97		25.42
cg00615892	chr16	69166530	-0.05553	0.1203	0.646	0.97	CHTF8	1.58
cg16414762	chr1	6845247	0.1359	0.2945	0.646	0.97	CAMTA1	3.25
cg21311310	chr16	23402245	-0.3158	0.6843	0.646	0.97	COG7	90.04
cg15985196	chr1	39325463	0.05385	0.1167	0.646	0.97	RRAGC	1.5
cg22800332	chr5	138775207	-0.2001	0.4336	0.646	0.97	DNAJC18	8.99
cg24794412	chr14	67826914	-0.1005	0.2178	0.646	0.97	ATP6V1D	2.74
cg18061475	chr22	46066776	-0.2144	0.4647	0.646	0.97	ATXN10	91.29
cg04242446	chr19	11350143	-0.06149	0.1332	0.646	0.97	C19orf80	98.66
cg22419303	chr7	6524925	0.4325	0.9373	0.646	0.97	KDELR2	38.23
cg02896768	chr1	154179996	-0.5735	1.243	0.646	0.97	C1orf189	70.87
cg01165816	chr12	122355262	-0.1015	0.2199	0.646	0.97	PSMD9	95.82
cg09744151	chr20	37058415	0.1745	0.3783	0.646	0.97	LOC388796	90.22
cg01114937	chr6	85474585	-1.517	3.287	0.646	0.97	TBX18	33.11
cg23296983	chr17	72429112	-0.3434	0.7442	0.646	0.97	GPRC5C	16.76
cg25179983	chr1	189837667	1.421	3.079	0.646	0.97		67.59
cg15938434	chr9	91219961	0.7864	1.704	0.646	0.97		36.72
cg09378484	chr9	91267574	0.2668	0.5781	0.646	0.97	LOC286238	91.79
cg23261809	chr1	33936585	-0.3925	0.8507	0.646	0.97		6.25
cg25782835	chr3	101443325	-0.1519	0.3292	0.646	0.97	CEP97	3.03
cg23981504	chr6	108582292	0.05279	0.1144	0.646	0.97	SNX3	1.35
cg06506007	chr13	36699873	-0.3464	0.7506	0.646	0.97	DCLK1	12.46
cg00434219	chr4	38766909	0.3951	0.8562	0.646	0.97		88.13
cg07056149	chr19	37341775	-0.3582	0.7762	0.646	0.97	ZNF345	7.78
cg03752104	chr8	7597157	-0.3497	0.7578	0.646	0.97	FAM90A8	46.34
cg05674807	chr8	144871062	0.3899	0.845	0.646	0.97		44.85
cg01987525	chr14	95883697	0.8668	1.879	0.646	0.97		80.77
cg12278018	chr1	35266042	-0.8375	1.815	0.646	0.97		66.36
cg16807457	chrX	133371689	-0.7096	1.538	0.646	0.97	CCDC160	25.77
cg09395833	chr19	15236755	0.1066	0.231	0.646	0.97	ILVBL	3.81
cg08942478	chr2	24307384	-0.4099	0.8883	0.646	0.97	TP53I3	2.15
cg00047667	chr4	41202562	0.5571	1.207	0.646	0.97	APBB2	84.49
cg02938807	chr14	63785523	-0.8644	1.873	0.646	0.97	GPHB5	62.98
cg08598454	chr12	25056127	-0.4828	1.046	0.646	0.97	BCAT1	61.49
cg24600422	chr7	128681169	0.461	0.9991	0.646	0.97	TNPO3	78.1
cg05095015	chr1	43931148	-0.1212	0.2627	0.646	0.97		95.5
cg24030283	chr18	5425483	0.171	0.3705	0.646	0.97	EPB41L3	94.06
cg04484916	chr16	2801730	-0.5166	1.12	0.646	0.97	LOC100128788	78.48
cg24495035	chr2	179991669	-0.1801	0.3904	0.646	0.97	SESTD1	92.75
cg02244204	chr5	625213	0.1476	0.3199	0.646	0.97	CEP72	95.85
cg06329807	chr16	68554737	0.07113	0.1542	0.646	0.97		1.72
cg24294989	chr1	7740715	-0.05946	0.1289	0.646	0.97	CAMTA1	2.04
cg24511738	chr8	9762716	-1.233	2.673	0.646	0.97		21.99
cg02838448	chr16	1664843	-0.04771	0.1034	0.646	0.97	CRAMP1L	1.34
cg06097048	chr10	28848388	-0.6336	1.373	0.646	0.97	WAC	58.11
cg14912692	chr10	93656071	-0.2934	0.6359	0.646	0.97		88.32
cg20176706	chr3	44803129	0.9018	1.954	0.646	0.97	KIF15	7.83
cg08955699	chr14	68228292	-0.3401	0.737	0.646	0.97	ZFYVE26	90.64
cg12756338	chrX	24513093	0.6437	1.395	0.646	0.97	PDK3	72.53
cg05367858	chr11	10562295	-1.94	4.205	0.646	0.97	RNF141	34.6
cg20250126	chr4	26030677	0.4153	0.9001	0.646	0.97		11.36
cg11091882	chr3	428952	-0.6747	1.462	0.646	0.97	CHL1-AS1	19.62
cg27053490	chr3	29471079	-0.5445	1.18	0.646	0.97	RBMS3	74.89
cg19891586	chr15	38794598	-0.3816	0.827	0.646	0.97	RASGRP1	89.52
cg22478045	chr20	45617890	0.6799	1.474	0.646	0.97	EYA2	84.79
cg01250558	chr14	66974799	0.0592	0.1283	0.646	0.97	GPHN	1.87
cg09416453	chr11	66687647	-0.3743	0.8113	0.646	0.97	PC	77.63
cg26968203	chr17	4871318	-0.1785	0.3869	0.646	0.97	CAMTA2	3.68
cg09351346	chr2	120174092	-0.1674	0.3628	0.646	0.97		93.38
cg25365746	chr17	1957236	-0.05107	0.1107	0.646	0.97	HIC1	1.61
cg07001589	chr16	47038297	0.6372	1.381	0.646	0.97		73.73
cg16241648	chr7	98923114	-0.1396	0.3027	0.646	0.97	ARPC1A	3.65
cg03108263	chr6	43594284	-0.3406	0.7382	0.646	0.97	GTPBP2	87.6
cg03137566	chr8	141114391	-0.2124	0.4603	0.646	0.97	TRAPPC9	93.18
cg07741112	chr12	11049782	0.3699	0.8018	0.646	0.97	PRH1-PRR4	88.29
cg12047805	chr21	45758395	-0.7126	1.544	0.646	0.97	C21orf2	31.13
cg01746044	chr22	30234775	-0.2428	0.5264	0.646	0.97	ASCC2	7.68
cg10542336	chr7	158235891	-0.9725	2.108	0.646	0.97	PTPRN2	48.1
cg20441539	chr20	23549828	-0.495	1.073	0.646	0.97	CST9L	80.68
cg09236780	chr13	109318432	1.897	4.112	0.646	0.97	MYO16	61.57
cg14750367	chr8	105257227	-0.8788	1.905	0.646	0.97	RIMS2	25.15
cg26523891	chr20	49100447	-0.0898	0.1947	0.646	0.97		2.89
cg20996351	chr1	27687232	1.444	3.129	0.646	0.97	MAP3K6	64.66
cg00944181	chr14	23062298	-0.6357	1.378	0.646	0.97		30.3
cg10172250	chr19	37061383	-0.08936	0.1937	0.646	0.97	ZNF529	96.96
cg12418779	chr10	50691732	0.278	0.6025	0.646	0.97	ERCC6	89.48
cg04106128	chr1	211975955	0.6703	1.453	0.646	0.97	LPGAT1	72.05
cg10777481	chr16	27325037	-0.05288	0.1146	0.646	0.97	IL4R	1.88
cg13034156	chr5	93955080	0.3271	0.709	0.646	0.97	KIAA0825	6.13
cg05863967	chr1	16734636	-0.1576	0.3415	0.646	0.97	SPATA21	92.69
cg12269292	chr2	3260194	0.1754	0.3802	0.646	0.97	TSSC1	94.01
cg26146797	chr6	36754074	-0.3243	0.7029	0.646	0.97	CPNE5	92.73
cg25478113	chr7	113723483	-1.59	3.446	0.646	0.97		21.43
cg22379452	chr15	75498402	-0.2903	0.6294	0.646	0.97	C15orf39	89.01
cg21082856	chr17	64958350	-0.297	0.6438	0.646	0.97		90.44
cg03802893	chrX	50323125	-0.2179	0.4724	0.646	0.97		6.26
cg22912701	chr17	16346833	-0.2106	0.4565	0.646	0.97	NCRNA00188	89.5
cg03809954	chr10	21801394	-0.2379	0.5157	0.646	0.97		88.56
cg13907633	chr1	157386488	-0.4108	0.8905	0.646	0.97		21.82
cg03897392	chr10	134803718	1.44	3.122	0.646	0.97		25.3
cg00457684	chr6	28499375	0.5475	1.187	0.646	0.97	GPX5	86.17
cg02366038	chr14	29098961	1.543	3.345	0.646	0.97		52.38
cg19107238	chr13	31626435	-0.4186	0.9075	0.646	0.97		36.21
cg08684301	chr15	34658425	-0.2857	0.6194	0.646	0.97	LPCAT4	13.88
cg19771773	chr19	48707517	0.1336	0.2897	0.646	0.97		2.02
cg09160017	chr20	9494997	-1.047	2.27	0.646	0.97	C20orf103	20.36
cg25016544	chr5	72511412	-0.8014	1.737	0.646	0.97		57.52
cg14787980	chr7	92464165	-0.07997	0.1734	0.646	0.97	CDK6	2.27
cg14225642	chr4	885337	0.2624	0.5689	0.646	0.97	GAK	88.87
cg11826663	chr15	25068754	1.66	3.598	0.646	0.97	SNRPN	36.95
cg14029001	chr6	41998500	-0.453	0.9821	0.646	0.97	CCND3	75.36
cg10230308	chr17	61678218	0.06866	0.1488	0.646	0.97	TACO1	1.91
cg25531179	chr10	92211458	-0.7988	1.732	0.646	0.97	LOC101926942	57.19
cg05076677	chr4	37825222	-0.2485	0.5387	0.646	0.97		90.25
cg12693548	chr7	101136665	-0.321	0.6958	0.646	0.97	COL26A1	90.39
cg26432350	chr3	47040357	0.6996	1.517	0.646	0.97	NBEAL2	44.88
cg04184264	chr10	121362318	-0.6656	1.443	0.646	0.97		38.21
cg15337646	chr12	133465293	0.6623	1.436	0.646	0.97	CHFR	76.67
cg03332464	chr5	43120927	0.1	0.2168	0.646	0.97	ZNF131	3.29
cg12504027	chr5	171434627	-0.3717	0.8058	0.646	0.97	FBXW11	13.59
cg18973101	chr1	156251280	1.063	2.305	0.646	0.97	TMEM79	47.89
cg03747179	chr16	26333536	1.888	4.094	0.646	0.97		65.35
cg25688633	chr15	25414724	0.909	1.971	0.646	0.97	SNORD115-1	66.84
cg13903179	chr13	21900392	0.7052	1.529	0.646	0.97		15.37
cg05603281	chr3	73674815	-0.5688	1.233	0.646	0.97	PDZRN3-AS1	7.21
cg05273999	chr6	39788266	-0.1598	0.3464	0.646	0.97	DAAM2	93.44
cg04692312	chr20	29518816	0.5978	1.296	0.646	0.97		16.3
cg03344097	chr5	118832319	0.2926	0.6343	0.646	0.97	HSD17B4	89.43
cg13564702	chr6	160220519	-0.1395	0.3024	0.646	0.97	PNLDC1	94.31
cg06217333	chr20	34416433	-0.416	0.9019	0.646	0.97	PHF20	54.77
cg18302605	chr14	76976137	-0.4859	1.053	0.646	0.97		32.28
cg11823463	chr1	156629982	0.08943	0.1939	0.646	0.97		3.79
cg12280407	chr13	77460322	-0.1313	0.2847	0.646	0.97	KCTD12	3.68
cg05428777	chr11	8062530	-0.8479	1.838	0.646	0.97	TUB	63.9
cg04847526	chr17	36712217	-0.4832	1.048	0.646	0.97	SRCIN1	79.14
cg19534723	chr19	20147046	-0.308	0.6677	0.646	0.97	ZNF682	90.56
cg05709655	chr17	45908966	0.0592	0.1283	0.646	0.97	MRPL10	2.1
cg10908369	chr2	68547256	-0.2563	0.5557	0.646	0.97	CNRIP1	5.09
cg13000789	chr6	56589255	-0.5615	1.217	0.646	0.97	DST	65.06
cg21656748	chr4	77135347	-0.05947	0.1289	0.646	0.97	SCARB2	2.05
cg18733820	chr17	65362741	0.05595	0.1213	0.646	0.97	PSMD12	1.46
cg00423845	chr8	119112130	-0.4044	0.8767	0.646	0.97	EXT1	81.9
cg14937513	chr22	45095347	0.6205	1.345	0.646	0.97	PRR5	76.31
cg26313719	chr11	36432567	0.2494	0.5407	0.646	0.97	PRR5L	92.06
cg06943886	chrX	153708582	-0.2392	0.5187	0.646	0.97	LAGE3	93.48
cg15249341	chr12	68405565	-0.8316	1.803	0.646	0.97		63.47
cg12345724	chr14	105488366	0.1191	0.2583	0.646	0.97	CDCA4	2.86
cg18947801	chr1	99729769	0.1431	0.3103	0.646	0.97	LPPR4	3.32
cg15086872	chr15	55701746	0.2741	0.5942	0.646	0.97	CCPG1	89.3
cg01229799	chrX	132075008	-0.5389	1.168	0.646	0.97	HS6ST2	26.57
cg07233389	chr9	112085534	0.4047	0.8775	0.646	0.97		77.33
cg02831900	chr4	184320640	1.196	2.592	0.646	0.97		90.4
cg26874229	chr2	105853672	0.6579	1.426	0.646	0.97		69.47
cg03007524	chr22	50620975	-0.5727	1.242	0.646	0.97		78.64
cg20524416	chr21	16376524	-0.1392	0.3019	0.646	0.97	NRIP1	95.12
cg18787382	chr3	107765568	-0.2678	0.5806	0.646	0.97	CD47	87.99
cg26205979	chr11	46443014	-0.6219	1.348	0.646	0.97	AMBRA1	74.02
cg03442375	chr5	95720158	-0.6654	1.443	0.646	0.97	LOC101929710	30.3
cg15900519	chr3	12883503	-0.1183	0.2566	0.646	0.97	RPL32	2.98
cg18958580	chr10	130106056	-1.038	2.251	0.646	0.97	LINC01163	46.88
cg26875665	chr1	160340708	-0.7073	1.534	0.646	0.97	NHLH1	55.09
cg06764241	chr13	99092976	0.1785	0.3872	0.646	0.97	FARP1	93.64
cg08687105	chr6	119390646	-0.1284	0.2784	0.646	0.97	FAM184A	94.07
cg15575748	chr20	41725131	-0.5194	1.126	0.646	0.97	PTPRT	28.7
cg06230513	chr13	76069242	0.1914	0.4151	0.646	0.97		92.54
cg03592906	chr19	5146141	-0.1348	0.2923	0.646	0.97	KDM4B	94.5
cg21808258	chr1	228659399	-0.473	1.026	0.646	0.97		26.99
cg04057053	chr1	113008926	0.08103	0.1757	0.646	0.97	WNT2B	2.19
cg17332091	chr2	241866245	0.4551	0.987	0.646	0.97		23.69
cg11454328	chr11	76910587	-0.3777	0.819	0.646	0.97	MYO7A	84.71
cg00822261	chr12	31742448	-0.664	1.44	0.646	0.97	DENND5B-AS1	75.4
cg25374852	chr13	110658915	-0.403	0.8738	0.646	0.97		83.65
cg06386236	chr1	21354302	-0.4608	0.9992	0.646	0.97	EIF4G3	84.1
cg25791659	chr2	164328915	-0.4258	0.9234	0.646	0.97		82.18
cg24843717	chr11	119352283	0.07479	0.1622	0.646	0.97		2.69
cg04363092	chr5	148230558	0.5447	1.181	0.646	0.97		39.53
cg07981109	chr1	155827042	-0.09235	0.2003	0.646	0.97	GON4L	2.99
cg06389188	chr5	108663394	-0.159	0.3448	0.646	0.97		94.84
cg09791633	chr15	80761261	-0.7585	1.645	0.646	0.97	ARNT2	61.89
cg01365799	chr6	154639006	0.3057	0.663	0.646	0.97	IPCEF1	86.88
cg27495459	chr22	39409296	0.348	0.7546	0.646	0.97	APOBEC3C	84.2
cg18404628	chr19	1822553	0.2819	0.6114	0.646	0.97	REXO1	92.08
cg20945560	chr9	20362156	-0.3474	0.7535	0.646	0.97	MLLT3	90.08
cg00961416	chr12	57704060	-0.1719	0.3728	0.646	0.97	R3HDM2	94.24
cg16930349	chrX	48858660	-0.2106	0.4568	0.646	0.97	GRIPAP1	4.95
cg05059323	chr4	165846190	0.7932	1.72	0.646	0.97		44.56
cg11993043	chr13	98486791	1.771	3.84	0.646	0.97		50.8
cg21101356	chr14	34420266	0.1013	0.2197	0.646	0.97	EGLN3	2.46
cg24663170	chr1	66560271	0.3094	0.671	0.646	0.97	PDE4B	87.96
cg22196956	chr4	183951118	0.9432	2.045	0.646	0.97		69.53
cg15896117	chr13	95658809	0.6968	1.511	0.646	0.97		24.9
cg21371454	chr1	96402821	-0.5901	1.28	0.646	0.97		82.35
cg26882448	chr13	113638019	0.3122	0.6771	0.646	0.97	MCF2L	17.57
cg08366196	chr2	71357400	0.05007	0.1086	0.646	0.97	MCEE	1.33
cg19290938	chr11	1988758	-0.5276	1.144	0.646	0.97		27.97
cg22690324	chr6	134418272	-1.092	2.368	0.646	0.97		48.4
cg06945634	chr8	30413794	0.241	0.5226	0.646	0.97	RBPMS	96.61
cg25195497	chr6	3849327	0.9871	2.141	0.646	0.97	FAM50B	58.27
cg25374216	chr12	94641950	-0.3895	0.8447	0.646	0.97	PLXNC1	85.64
cg16241861	chr14	103995231	-0.2684	0.582	0.646	0.97	TRMT61A	8.49
cg11198863	chr3	72897540	-0.05051	0.1095	0.646	0.97	SHQ1	1.63
cg10490255	chr3	46531113	-0.448	0.9716	0.646	0.97		52.94
cg18149794	chr15	69338274	-0.4038	0.8758	0.646	0.97	NOX5	37.14
cg16331157	chr1	38538011	0.6919	1.501	0.646	0.97		44.66
cg05923854	chr15	74422528	0.288	0.6245	0.646	0.97	ISLR2	7.67
cg21791365	chr14	101095482	-0.5399	1.171	0.646	0.97		44.09
cg24247132	chr7	64458642	-0.4795	1.04	0.646	0.97		34.96
cg17351927	chr6	32186244	1.64	3.557	0.646	0.97	NOTCH4	46.24
cg02356048	chr11	118235028	-0.3209	0.6961	0.646	0.97	UBE4A	89.18
cg04286193	chr1	230883168	-0.386	0.8372	0.646	0.97	CAPN9	76.09
cg00224671	chr9	133884384	-0.2077	0.4505	0.646	0.97	LAMC3	5.34
cg24712244	chr13	90045847	-1.751	3.799	0.646	0.97		58.37
cg20998469	chr7	141998065	0.269	0.5834	0.646	0.97		10.33
cg02800396	chr11	64532971	-0.2126	0.461	0.646	0.97	SF1	94.67
cg13683282	chr1	40723560	0.05261	0.1141	0.646	0.97	ZMPSTE24	1.37
cg24595093	chr15	98348161	-0.9865	2.14	0.646	0.97	LINC00923	54.17
cg02702215	chr13	91578815	-1.041	2.259	0.646	0.97	LINC00410	21.65
cg08109969	chr3	111697754	0.05374	0.1166	0.646	0.97	ABHD10	1.65
cg07902106	chr14	90088130	-0.3097	0.6717	0.646	0.97		86.63
cg26508962	chr3	139045814	-0.4556	0.9883	0.646	0.97		69.49
cg26289871	chr20	39969385	0.2803	0.608	0.646	0.97	LPIN3	11.82
cg15073419	chr11	120381297	0.478	1.037	0.646	0.97	GRIK4	21.79
cg18022777	chr2	30144651	0.2894	0.6278	0.646	0.97	ALK	2.7
cg16442574	chr20	32319719	0.07788	0.1689	0.646	0.97	ZNF341	2.4
cg03240738	chr3	111011268	-0.4867	1.056	0.646	0.97		83.44
cg22876894	chr20	1783624	-0.1933	0.4193	0.646	0.97		4.85
cg20388496	chr15	97778633	-0.3397	0.7368	0.646	0.97		16.09
cg03937605	chr1	110167976	-0.19	0.412	0.646	0.97	AMPD2	95.22
cg04193602	chr2	69035029	0.4039	0.8761	0.646	0.97	ARHGAP25	9.21
cg03843721	chr18	8367991	-0.4597	0.9972	0.646	0.97	LOC100192426	67.55
cg08595592	chr7	16780162	-0.5567	1.207	0.646	0.97		69.69
cg18337938	chr1	46932891	0.4749	1.03	0.646	0.97		31.23
cg21605068	chr3	47453354	0.1321	0.2866	0.646	0.97	PTPN23	95.37
cg08862452	chr8	144903025	-0.05853	0.127	0.646	0.97	PUF60	98.24
cg23661344	chr17	17109678	0.07087	0.1537	0.646	0.97	PLD6	1.91
cg13962466	chr20	25176127	0.2404	0.5214	0.646	0.97	ENTPD6	5.4
cg07122006	chr7	54733223	-0.3771	0.8179	0.646	0.97		18.08
cg11313951	chr4	147393712	-0.1725	0.3741	0.646	0.97	SLC10A7	92.43
cg09537268	chr2	242244972	-0.4271	0.9263	0.646	0.97	HDLBP	67.75
cg21385746	chr2	105118572	1.072	2.325	0.646	0.97	LOC150568	30.29
cg18405580	chr7	103629099	-1.325	2.875	0.647	0.97	RELN	35.55
cg00346716	chr20	11906616	-0.1503	0.3259	0.647	0.97	BTBD3	94.23
cg05384906	chr18	77381864	-0.7767	1.685	0.647	0.97		50.19
cg05308900	chr12	96337065	-0.2472	0.5363	0.647	0.97	AMDHD1	10.06
cg20237291	chr3	113233670	-0.1203	0.261	0.647	0.97	CCDC52	1.93
cg08682936	chr15	98417417	1.167	2.532	0.647	0.97	LINC00923	88.57
cg26202358	chr2	242295778	-0.06598	0.1431	0.647	0.97	FARP2	2.29
cg22043786	chr1	50492334	0.6646	1.442	0.647	0.97		79.25
cg07242808	chr8	37476909	-0.1471	0.3191	0.647	0.97		93.46
cg03933321	chr1	145076239	0.6003	1.302	0.647	0.97	PDE4DIP	63.87
cg01605945	chr1	43638365	-0.1252	0.2716	0.647	0.97	WDR65	3.67
cg08227918	chr2	59151730	-0.8844	1.918	0.647	0.97	LINC01122	37.27
cg07202135	chr10	82359377	0.1603	0.3476	0.647	0.97	SH2D4B	5.05
cg02221684	chr16	57220272	-0.05132	0.1113	0.647	0.97	FAM192A	1.69
cg01128728	chr14	76576892	-0.4497	0.9755	0.647	0.97		87.08
cg17241224	chr2	62958658	-0.5814	1.261	0.647	0.97	EHBP1	74
cg17903627	chr1	10927190	-0.0591	0.1282	0.647	0.97		2.18
cg14332672	chr4	157746165	-0.2273	0.4931	0.647	0.97	PDGFC	92.87
cg24826791	chr2	65825029	-0.737	1.599	0.647	0.97		65.08
cg06640584	chr2	227700558	-0.2412	0.5232	0.647	0.97	RHBDD1	6.98
cg10444037	chr6	42531637	-0.1154	0.2503	0.647	0.97	UBR2	3.49
cg13503382	chr1	4726757	-0.7788	1.689	0.647	0.97	AJAP1	80.42
cg24301866	chr7	1708659	1.073	2.327	0.647	0.97		50.43
cg01552705	chr6	54219676	0.7102	1.541	0.647	0.97	TINAG	81.11
cg23214491	chr6	160183598	-0.116	0.2516	0.647	0.97	ACAT2	2.22
cg18051552	chr6	71548732	-0.1559	0.3382	0.647	0.97	SMAP1	93.64
cg12113898	chr17	41150213	-0.09786	0.2123	0.647	0.97	RPL27	3.54
cg02314675	chr16	1497789	-0.2865	0.6215	0.647	0.97	CLCN7	90.25
cg24777351	chr2	165811816	0.4361	0.9459	0.647	0.97	SLC38A11	15.03
cg23272405	chr11	67007275	-0.1099	0.2385	0.647	0.97	KDM2A	2.82
cg01071279	chr10	70939636	0.105	0.2278	0.647	0.97	SUPV3L1	3.4
cg05740055	chr18	20130501	0.8076	1.752	0.647	0.97		73.15
cg16811039	chr4	86224551	-0.3803	0.8249	0.647	0.97		87.71
cg18795809	chr4	10458531	-0.2992	0.6491	0.647	0.97	ZNF518B	1.83
cg14321486	chr1	47488597	-1.002	2.173	0.647	0.97	CYP4X1	71.6
cg07527556	chr4	93105138	-1.238	2.685	0.647	0.97		77.79
cg02517763	chr1	210043698	-1.176	2.552	0.647	0.97		54.66
cg18305433	chr6	28972963	-0.7464	1.619	0.647	0.97	ZNF311	74.61
cg11401794	chr5	1016279	-1.271	2.756	0.647	0.97	NKD2	41.62
cg01490004	chr11	65149417	-0.233	0.5054	0.647	0.97	SLC25A45	5.45
cg14073986	chr20	57617431	-0.1304	0.2829	0.647	0.97	SLMO2	2.74
cg18765125	chr19	38013129	-0.3346	0.7259	0.647	0.97	ZNF793	92.33
cg17337118	chr15	79574993	-0.2491	0.5404	0.647	0.97	ANKRD34C	6.81
cg25058891	chr5	115170099	-0.2258	0.4899	0.647	0.97	ATG12	91.85
cg15128147	chr2	103593390	0.6466	1.403	0.647	0.97		19.14
cg07404252	chr7	151309719	0.5968	1.295	0.647	0.97	PRKAG2	86.77
cg14259619	chr8	102040097	-0.4886	1.06	0.647	0.97		51.48
cg16794017	chr7	141233224	-0.1616	0.3506	0.647	0.97		5.01
cg27624684	chr7	4843747	-0.5033	1.092	0.647	0.97	RADIL	37.26
cg17090424	chr3	144175067	1.119	2.427	0.647	0.97		39.71
cg23226720	chr10	6447686	-0.7372	1.599	0.647	0.97		51
cg02125316	chr5	170878209	1.652	3.584	0.647	0.97	FGF18	52.87
cg27187365	chr9	33474035	-0.0588	0.1276	0.647	0.97	NOL6	1.49
cg05550352	chr5	172484226	-0.1591	0.3452	0.647	0.97	CREBRF	4.88
cg02397640	chr3	153599203	-0.6724	1.459	0.647	0.97		36
cg16887775	chr17	7348736	-0.08954	0.1943	0.647	0.97	CHRNB1	2.76
cg03927898	chr17	4357705	-0.167	0.3623	0.647	0.97	SPNS3	94.48
cg15625671	chr19	45898849	-0.2623	0.5691	0.647	0.97	PPP1R13L	92.57
cg10704770	chr20	32274559	0.2051	0.4451	0.647	0.97	E2F1	7.63
cg17846497	chr17	78290901	-0.08987	0.195	0.647	0.97	RNF213	97.49
cg16113021	chr7	34191722	-0.222	0.4817	0.647	0.97	BMPER	91.36
cg06475514	chr7	44152238	-0.5208	1.13	0.647	0.97	AEBP1	71.51
cg13450944	chr3	66533056	-0.3587	0.7782	0.647	0.97	LRIG1	90.06
cg07579732	chr12	883340	-0.6919	1.501	0.647	0.97	WNK1	51.66
cg22435586	chr14	35834860	-0.3982	0.864	0.647	0.97		22.33
cg03843561	chr5	124038009	0.5123	1.112	0.647	0.97	ZNF608	89.4
cg20651417	chr17	46128598	-0.2481	0.5383	0.647	0.97	NFE2L1	88.51
cg13137425	chr3	66348449	-0.4144	0.8991	0.647	0.97	SLC25A26	82.63
cg26354180	chr17	35305470	-0.9808	2.128	0.647	0.97	AATF	36.66
cg22490229	chr1	248342534	-1.042	2.261	0.647	0.97	OR2M2	20.73
cg22954146	chr1	20835272	-0.2535	0.5501	0.647	0.97	MUL1	87.84
cg05760107	chr16	81450558	-0.3479	0.7548	0.647	0.97		80.15
cg02366228	chr19	33667241	0.3935	0.8538	0.647	0.97		5.58
cg20702420	chr6	25961889	-0.1434	0.3112	0.647	0.97	TRIM38	94.89
cg02149985	chr18	9543170	-1.02	2.214	0.647	0.97		56.78
cg09922360	chr3	100428132	0.07147	0.1551	0.647	0.97	TFG	2.5
cg10903186	chr21	47856857	-0.5311	1.152	0.647	0.97	PCNT	90.48
cg01475476	chr7	22393061	-0.1571	0.3409	0.647	0.97	RAPGEF5	92.88
cg11397476	chr10	19149495	-0.7624	1.654	0.647	0.97		25.13
cg05521649	chr1	15721051	0.6169	1.339	0.647	0.97	FHAD1	42.67
cg03423235	chr18	61536682	0.5632	1.222	0.647	0.97		12.7
cg01435040	chr13	25893440	-0.3544	0.769	0.647	0.97	NUPL1	85.92
cg13000134	chr19	48896922	0.1533	0.3327	0.647	0.97	GRIN2D	3.6
cg22917680	chrX	107335157	-0.1942	0.4213	0.647	0.97	PSMD10	4.57
cg00176496	chr17	6376716	-0.1166	0.253	0.647	0.97	PITPNM3	3.92
cg12066764	chr8	20061561	-0.4225	0.9168	0.647	0.97	ATP6V1B2	41.56
cg24014993	chr6	52535379	-0.3889	0.8438	0.647	0.97	TMEM14A	85.13
cg21763021	chr20	54967671	0.04912	0.1066	0.647	0.97	AURKA	1.17
cg05181599	chr13	107772718	-0.9028	1.959	0.647	0.97		42.19
cg12217444	chr15	63481525	0.058	0.1259	0.647	0.97	RAB8B	1.59
cg07033210	chr9	80596357	-0.7092	1.539	0.647	0.97	GNAQ	24.71
cg25309546	chr6	38693390	-0.584	1.267	0.647	0.97	DNAH8	49.04
cg04912784	chr1	166877200	-0.5517	1.197	0.647	0.97		38.64
cg02906707	chr15	101974405	0.4219	0.9156	0.647	0.97	PCSK6	29.27
cg11377298	chr19	59055618	0.1428	0.3098	0.647	0.97	TRIM28	4
cg22449686	chr15	28336819	-0.6283	1.363	0.647	0.97	OCA2	90.47
cg04329291	chr6	74484508	-0.4696	1.019	0.647	0.97	CD109	25.35
cg13265789	chr4	96470584	-0.07438	0.1614	0.647	0.97	UNC5C	2.48
cg00089470	chr15	96981081	0.2751	0.5969	0.647	0.97		88.4
cg10762109	chr1	48463113	0.08453	0.1834	0.647	0.97		2.93
cg14473228	chr4	1852829	0.3986	0.8649	0.647	0.97	LETM1	87.21
cg04680283	chr4	175603184	-0.7814	1.696	0.647	0.97	GLRA3	44.11
cg27625538	chr1	26485336	0.9202	1.997	0.647	0.97	FAM110D	49.69
cg03273057	chr8	102533612	0.1993	0.4326	0.647	0.97	GRHL2	93.99
cg20414262	chr12	53887329	-0.2449	0.5314	0.647	0.97	MAP3K12	9.48
cg11825706	chr1	201552873	-0.3052	0.6623	0.647	0.97		90.86
cg13030031	chr12	51158946	0.1514	0.3286	0.647	0.97	ATF1	3.61
cg14593366	chr7	102076454	-0.2235	0.4851	0.647	0.97	ORAI2	93.89
cg04243033	chr7	116856666	-0.4398	0.9545	0.647	0.97	ST7	80.38
cg15163306	chr1	62729166	-0.5091	1.105	0.647	0.97	KANK4	78.22
cg17471251	chr4	152593131	-0.5143	1.116	0.647	0.97	GATB	74.62
cg24101009	chr11	93863858	-0.512	1.111	0.647	0.97	PANX1	68.77
cg09382107	chr3	48199542	0.4353	0.9446	0.647	0.97	CDC25A	44.17
cg04956801	chr10	21798341	-0.4285	0.93	0.647	0.97		84.74
cg10198813	chr19	12188074	0.2633	0.5713	0.647	0.97	ZNF844	90.52
cg21137823	chr1	1981270	-0.3021	0.6555	0.647	0.97	PRKCZ	10.22
cg27605358	chr2	226265475	1.445	3.135	0.647	0.97	KIAA1486	72.36
cg10435497	chr8	23165784	0.3226	0.7001	0.647	0.97	LOXL2	89.79
cg25559531	chr6	31937394	0.06132	0.1331	0.647	0.97	SKIV2L	97.95
cg12588200	chr13	41372722	-0.1561	0.3388	0.647	0.97	SUGT1L1	92.43
cg07566790	chr17	17910425	-0.485	1.052	0.647	0.97	LRRC48	41.76
cg00749508	chr2	46991493	-0.3445	0.7477	0.647	0.97		89
cg00130794	chr1	59899418	-0.1183	0.2566	0.647	0.97	FGGY	95.12
cg00919013	chr8	12613847	-0.5887	1.278	0.647	0.97	LONRF1	22.67
cg17764685	chr18	5318698	-0.5112	1.109	0.647	0.97		39.28
ch.15.1205307F	chr15	75145317	-0.08316	0.1805	0.647	0.97	SCAMP2	3.07
cg05913925	chr15	90818593	0.07445	0.1616	0.647	0.97		97.82
cg14485097	chr7	4671479	-0.3786	0.8216	0.647	0.97		7.42
cg18559395	chr2	218710031	-0.3403	0.7384	0.647	0.97	TNS1	89.5
cg13095325	chr13	112736660	-0.173	0.3754	0.647	0.97	LINC00403	93.77
cg15725584	chr11	43603572	0.8025	1.742	0.647	0.97		25.17
cg27313686	chr8	23165335	-0.6882	1.494	0.647	0.97	LOXL2	63.6
cg01442200	chr13	99158698	-0.2908	0.6311	0.647	0.97	STK24	90.11
cg03345656	chr1	83450749	-0.1621	0.3518	0.647	0.97	LINC01361	94.6
cg13016805	chr14	22133652	-1.237	2.684	0.647	0.97	OR4E2	69.04
cg01473729	chr11	892898	-0.3702	0.8034	0.647	0.97	CHID1	83.7
cg14128195	chr12	19566172	-0.1651	0.3583	0.647	0.97		92.83
cg22786465	chr6	31649502	-0.6923	1.503	0.647	0.97	LY6G5C	18.74
cg13678693	chr16	11277453	-0.354	0.7682	0.647	0.97		83.45
cg01251476	chr9	77566080	-0.1332	0.289	0.647	0.97	C9orf40	94.06
cg25757339	chr19	14786607	0.7988	1.734	0.647	0.97	EMR3	84.21
cg20222869	chr16	31475935	-0.3014	0.6541	0.647	0.97	ARMC5	86.22
cg05229305	chr9	124048493	-0.542	1.176	0.647	0.97	GSN	64.49
cg03600259	chr6	164052180	-0.5852	1.27	0.647	0.97		59.03
cg14596393	chr2	122597404	-0.705	1.53	0.647	0.97		41.07
cg08623971	chr9	33760040	-0.2682	0.5821	0.647	0.97	PRSS3	90.74
cg03212009	chr20	35155167	-0.4547	0.9869	0.647	0.97	DLGAP4	68.59
cg24223097	chr11	47280937	-0.2024	0.4393	0.647	0.97	NR1H3	6.51
cg26049187	chr1	196976319	-1.344	2.917	0.647	0.97	CFHR5	47.62
cg23028209	chr12	19351368	-0.3368	0.7311	0.647	0.97	PLEKHA5	15.79
cg05014846	chr7	4794934	-0.1616	0.3508	0.647	0.97	FOXK1	94.96
cg04582432	chr1	178070574	0.6895	1.497	0.647	0.97	RASAL2	63.32
cg10480343	chr15	48938347	0.06274	0.1362	0.647	0.97	FBN1	1.7
cg20312012	chr2	97331035	-0.5467	1.187	0.647	0.97	FER1L5	20.59
cg09112201	chr3	156867942	-0.6049	1.313	0.647	0.97	CCNL1	82.81
cg07392711	chr12	115800902	-0.9557	2.074	0.647	0.97		69.71
cg05869417	chr16	27234419	0.3088	0.6702	0.647	0.97		19.17
cg26062907	chrX	15683192	-0.887	1.925	0.647	0.97	TMEM27	52.88
cg26960224	chr14	24509703	-0.191	0.4146	0.647	0.97	DHRS4L1	93.21
cg14398659	chr11	77705832	0.0526	0.1142	0.647	0.97	INTS4	1.49
cg20186060	chr1	185139383	-0.4623	1.003	0.647	0.97	SWT1	63.44
cg00993140	chrX	85403122	0.4837	1.05	0.647	0.97	DACH2	6.47
cg04560225	chr1	91195336	-0.9735	2.113	0.647	0.97		38.1
cg19405834	chr10	97888503	-0.3548	0.7702	0.647	0.97	ZNF518A	86.22
cg20112735	chr8	95009646	-0.1148	0.2492	0.647	0.97		95.13
cg17278718	chr19	4670639	-0.1174	0.2548	0.647	0.97	C19orf10	3.12
cg15834472	chr6	28192881	-0.1287	0.2793	0.647	0.97	ZSCAN9	4.36
cg01668340	chr5	102594334	-0.05838	0.1267	0.647	0.97	C5orf30	1.97
cg11070720	chr4	146540412	0.05568	0.1209	0.647	0.97	MMAA	1.66
cg00198407	chr1	237993209	0.7977	1.731	0.647	0.97	RYR2	51.12
cg15977317	chr2	228648394	0.5032	1.092	0.647	0.97		79.22
cg09933745	chr2	241397285	-0.4177	0.9066	0.647	0.97	PP14571	30.05
cg07542287	chr2	240046312	0.1043	0.2265	0.647	0.97	HDAC4	98.12
cg04252710	chr14	69381541	-0.3136	0.6807	0.647	0.97	ACTN1	87.33
cg16125666	chr4	56414406	0.4174	0.906	0.647	0.97	CLOCK	88.66
cg18647531	chr10	99517215	-0.1755	0.3809	0.647	0.97	ZFYVE27	92.12
cg03342530	chr16	50502218	0.06195	0.1345	0.647	0.97		1.95
cg13200933	chr14	66976062	0.1589	0.3448	0.647	0.97	GPHN	6.3
cg01458121	chr17	48350860	-0.1274	0.2766	0.647	0.97	TMEM92	3.69
cg26618415	chr16	29874667	-0.1471	0.3193	0.647	0.97	LOC440356	2.4
cg20371944	chrX	81213998	-1.419	3.08	0.647	0.97		27.71
cg15029600	chr7	47377238	-0.6415	1.392	0.647	0.97	TNS3	75.37
cg19192377	chr11	62209356	-0.2007	0.4356	0.647	0.97	AHNAK	92.25
cg10298490	chr9	115248990	0.05112	0.111	0.647	0.97	KIAA1958	1.3
cg04306971	chr19	40030910	-0.04818	0.1046	0.647	0.97	EID2	1.5
cg03712708	chr9	91925885	-0.1317	0.2858	0.647	0.97	CKS2	3.62
cg10377240	chr2	29248433	1.442	3.13	0.647	0.97	FAM179A	54.02
cg19137569	chr1	154781600	-0.6804	1.477	0.647	0.97	KCNN3	39.16
cg18114555	chr3	196125814	-0.4591	0.9965	0.647	0.97	UBXN7	64.16
cg27312727	chr5	77590915	0.1865	0.4048	0.647	0.97	AP3B1	2.35
cg12913167	chr11	45166384	-0.6188	1.343	0.647	0.97	PRDM11	72.84
cg22238600	chr7	77894058	0.2457	0.5334	0.647	0.97	MAGI2	91.34
cg10005464	chr8	123965500	0.2086	0.4528	0.647	0.97	ZHX2	94.09
cg19282952	chr6	139312528	-0.2902	0.63	0.647	0.97		89.34
cg16371518	chr11	46564493	-0.2361	0.5126	0.647	0.97	AMBRA1	91.45
cg12600444	chr16	47030248	-0.2009	0.4361	0.647	0.97		90.59
cg25836347	chr11	44747912	0.2237	0.4856	0.647	0.97		7.93
cg03447435	chr5	140729605	0.5443	1.182	0.647	0.97	PCDHGA2	6.59
cg15613404	chr6	116602152	-0.3368	0.7312	0.647	0.97	TSPYL1	67.25
cg24742520	chr1	19506481	-0.2672	0.5801	0.647	0.97	UBR4	88.97
cg14461974	chr2	3318039	0.323	0.7013	0.647	0.97	TSSC1	91.83
cg01459282	chr7	6213055	-0.3187	0.6918	0.647	0.97	CYTH3	86.84
cg16523372	chr19	30364182	1.003	2.177	0.647	0.97		20.34
cg08468904	chr1	150337389	-0.1124	0.244	0.647	0.97	RPRD2	3.22
cg14215392	chr5	140219730	-1.242	2.696	0.647	0.97	PCDHA8	15.9
cg23812393	chr1	92949959	0.2595	0.5634	0.647	0.97	GFI1	6.32
cg04451622	chr19	6466672	-0.4343	0.9427	0.647	0.97	CRB3	85.46
cg20359294	chr3	183178313	-0.3754	0.815	0.647	0.97		77
cg27015201	chr3	9423207	0.4548	0.9873	0.647	0.97	THUMPD3	84.21
cg13862214	chr20	51559933	-0.5407	1.174	0.647	0.97		12.35
cg15683940	chr19	12886982	-0.6654	1.445	0.647	0.97	HOOK2	43.55
cg09583839	chr1	228297145	0.07094	0.154	0.647	0.97	MRPL55	2.58
cg14993077	chr7	112126110	-0.6851	1.487	0.647	0.97	LSMEM1	74.62
cg08956232	chr11	35990499	-0.3994	0.867	0.647	0.97	LDLRAD3	83.84
cg09368302	chr12	88423460	-0.4514	0.98	0.647	0.97	C12orf50	79.11
cg03407567	chr12	56545570	-0.4263	0.9254	0.647	0.97	MYL6B	21.7
cg10647825	chr4	36395876	1.736	3.768	0.647	0.97		46.12
cg00927435	chr8	144872683	-0.1595	0.3463	0.647	0.97		93.43
cg04945457	chr16	56894587	-0.4352	0.9448	0.647	0.97		34.81
cg16360420	chr6	64516331	-0.5204	1.13	0.647	0.97	EYS	14.55
cg16202828	chr9	30732115	-1.88	4.081	0.647	0.97		45.11
cg17418463	chr1	35395541	-0.08409	0.1826	0.647	0.97		2.11
cg22634378	chr19	37742834	-1.696	3.683	0.647	0.97		32.85
cg01654127	chr1	165796373	0.4828	1.048	0.647	0.97	UCK2	33.85
cg02484469	chr20	61051036	0.06368	0.1383	0.647	0.97	GATA5	1.94
cg15823649	chr19	13997885	0.9056	1.966	0.647	0.97	C19orf57	67.01
cg17396478	chr12	97798493	0.2138	0.4642	0.647	0.97		4.7
cg13525835	chr18	20735119	-0.1212	0.2631	0.647	0.97	CABLES1	95.68
cg22982428	chr2	216402618	-1.02	2.214	0.647	0.97		70.71
cg13009098	chr12	130976551	-0.5378	1.168	0.647	0.97	RIMBP2	32.42
cg25508273	chr11	69966104	0.6872	1.492	0.647	0.97	ANO1	83.59
cg25344525	chr4	1942588	0.3032	0.6583	0.647	0.97	WHSC1	83.81
cg10248302	chr11	61560157	0.1238	0.2689	0.647	0.97	MIR611	3.4
cg12895415	chr6	107886610	0.4735	1.028	0.647	0.97	SOBP	33.74
cg21744360	chr12	107297296	-0.2793	0.6064	0.647	0.97		8.73
cg27333993	chrX	48432661	-0.1945	0.4223	0.647	0.97	RBM3	5.14
cg04929703	chr1	91300390	-0.9382	2.037	0.647	0.97		46.92
cg05681348	chr19	41222913	-0.1448	0.3143	0.647	0.97	ADCK4	4.68
cg08298883	chr3	78657113	-0.1861	0.4041	0.647	0.97	ROBO1	92.39
cg02656792	chr4	185280348	0.2042	0.4433	0.647	0.97		93.21
cg02241020	chr12	16501534	-0.2203	0.4784	0.647	0.97	MGST1	93.37
cg16725316	chr2	71114934	-0.056	0.1216	0.647	0.97	LINC01143	2
cg20672618	chr10	134620505	-0.4354	0.9455	0.647	0.97		30.71
cg23883740	chr9	34546960	0.2698	0.5858	0.647	0.97		10.28
cg11415156	chr2	20779199	0.2569	0.5578	0.647	0.97		11.2
cg09293890	chr6	43682839	-0.4911	1.066	0.647	0.97		26.66
cg17665164	chr3	134205022	-0.04846	0.1052	0.647	0.97	CEP63	1.27
cg07136671	chr2	240066610	-0.4656	1.011	0.647	0.97	HDAC4	85.05
cg20029803	chr19	51131746	-0.578	1.255	0.647	0.97	SYT3	34.01
cg21338070	chrX	11750821	0.528	1.146	0.647	0.97		84.66
cg11795022	chr9	1050489	1.183	2.569	0.647	0.97	DMRT2	8.95
cg02965060	chr3	184429852	0.04879	0.1059	0.647	0.97	MAGEF1	1.18
cg17130292	chr9	96214126	-0.04607	0.1	0.647	0.97	FAM120AOS	1.34
cg27086773	chr12	14927345	0.09159	0.1989	0.647	0.97	H2AFJ	3.36
cg21237747	chr9	86276048	-0.1313	0.2851	0.647	0.97	UBQLN1	94.39
cg09646181	chr17	76062868	0.3226	0.7004	0.647	0.97	TNRC6C	87.8
cg04419723	chr9	74398117	-0.3741	0.8122	0.647	0.97		39.9
cg15316583	chr2	169312568	-1.206	2.618	0.647	0.97	LASS6	8.3
cg15268887	chr18	19810599	-0.8172	1.774	0.647	0.97		82.35
cg09505722	chr6	31869572	-0.08054	0.1749	0.647	0.97	ZBTB12	2.61
cg15494627	chr9	5304698	0.6263	1.36	0.647	0.97	RLN2	34.81
cg07706880	chr21	38720694	-0.1846	0.4008	0.647	0.97		94.35
cg24027061	chr14	103373069	-0.158	0.343	0.647	0.97		92.33
cg21291385	chr21	35448215	-0.5765	1.252	0.647	0.97	MRPS6	59.57
cg07321819	chr8	32077461	-0.8547	1.856	0.647	0.97	NRG1	16.2
cg17349453	chr11	126137667	-0.2299	0.4992	0.647	0.97	SRPR	91.98
cg12349858	chr3	160822545	0.07174	0.1558	0.647	0.97	B3GALNT1	2.29
cg21746633	chr2	30119103	-0.9307	2.021	0.647	0.97	ALK	46.65
cg13870102	chr1	33772519	-0.6405	1.391	0.647	0.97		22.54
cg12757037	chr2	113321746	-0.6195	1.345	0.647	0.97	POLR1B	74.7
cg26084603	chr7	40651825	0.4416	0.9589	0.647	0.97	SUGCT	82.94
cg18482829	chr8	81589048	-0.1507	0.3272	0.647	0.97	ZNF704	93.75
cg15584071	chr19	36484913	0.3068	0.6662	0.647	0.97	SDHAF1	92.16
cg13808592	chr2	164206540	-0.3397	0.7376	0.647	0.97		86.36
cg12524894	chr14	74975224	-0.3547	0.7703	0.647	0.97	LTBP2	40.65
ch.5.33147484F	chr5	33111727	-0.09455	0.2053	0.647	0.97		2.32
cg11203377	chr11	46402051	-0.2133	0.4631	0.647	0.97	MDK	6.25
cg12576557	chr11	2441080	-0.1442	0.3131	0.647	0.97	TRPM5	2.66
cg13589109	chr7	36124843	-1.831	3.976	0.647	0.97		55.17
cg10612304	chr16	23328366	-0.5334	1.158	0.647	0.97	SCNN1B	81.55
cg05297237	chr15	38920319	-0.8083	1.755	0.647	0.97		69.76
cg21106136	chr3	194405973	-1.682	3.654	0.647	0.97	FAM43A	75.69
cg02732915	chr4	81120670	-0.5824	1.265	0.647	0.97	PRDM8	83.26
cg09060016	chr6	31773509	-0.6119	1.329	0.647	0.97	LSM2	84.51
cg03414644	chr15	31122537	-0.6951	1.509	0.647	0.97		87.51
cg23702977	chr3	34022718	-0.6801	1.477	0.647	0.97		49.02
cg08515779	chr17	73039310	-0.3202	0.6954	0.647	0.97	ATP5H	82.46
cg23978826	chr22	50970444	0.2084	0.4525	0.647	0.97	ODF3B	2.63
cg19527571	chr17	38217583	0.5468	1.187	0.647	0.97	THRA	70.23
cg09809050	chr4	5387403	-0.4982	1.082	0.647	0.97	STK32B	19.61
cg20294962	chr10	135126559	-0.4327	0.9397	0.647	0.97	ZNF511	75.57
cg14698025	chr10	1245418	0.6098	1.324	0.647	0.97	ADARB2	46.76
cg03130090	chr16	88378420	1.161	2.521	0.647	0.97		41.35
cg00476675	chr15	25331391	-0.7641	1.659	0.647	0.97	SNORD116-20	91.85
cg14327698	chr2	15950003	-0.6219	1.351	0.647	0.97		85.12
cg03649516	chr10	35103615	-0.04926	0.107	0.647	0.97	PARD3-AS1	1.57
cg02649168	chr20	23618055	0.0576	0.1251	0.647	0.97	CST3	1.56
cg02638458	chr7	155301811	1.319	2.864	0.647	0.97	CNPY1	26.63
cg21624533	chr6	32022542	-0.2437	0.5292	0.647	0.97	TNXB	88.41
cg10825167	chr15	76120181	0.1279	0.2779	0.647	0.97		3.63
cg01178250	chr17	9943220	-0.4203	0.9128	0.647	0.97	GAS7	89.65
cg10420773	chr20	37565045	-0.2898	0.6294	0.647	0.97	FAM83D	82.95
cg24153071	chr19	13858573	0.06734	0.1462	0.647	0.97	CCDC130	2.41
cg24015005	chr7	1574098	-0.2899	0.6295	0.647	0.97	MAFK	30.4
cg16080171	chr12	123755770	0.06867	0.1491	0.647	0.97	CDK2AP1	1.8
cg00211601	chr11	61197816	-0.09766	0.2121	0.647	0.97	SDHAF2	2.83
cg03124478	chr11	67169560	0.07866	0.1708	0.647	0.97	PPP1CA	2.62
cg23272544	chr21	45705429	-0.9638	2.093	0.647	0.97	AIRE	32.88
cg27063986	chr4	116035232	1.2	2.606	0.647	0.97	NDST4	42.83
cg05818167	chr6	43726520	-0.2758	0.599	0.647	0.97		30.16
cg20785060	chr8	64606039	1.624	3.527	0.647	0.97		34.15
cg07119616	chr9	129452879	0.3371	0.7322	0.647	0.97	LMX1B	12.49
cg04383154	chr17	80968667	-0.2563	0.5566	0.647	0.97	B3GNTL1	95.8
cg07517901	chr13	76123791	0.1246	0.2707	0.647	0.97	UCHL3	3.17
cg20505338	chr2	228191720	-0.5191	1.127	0.647	0.97	MFF	85.28
cg18015844	chr6	33419646	0.0738	0.1603	0.647	0.97	SYNGAP1	98.09
cg04568797	chr10	43724742	-1.367	2.969	0.647	0.97	RASGEF1A	40.53
cg19844329	chr20	34338546	-0.4974	1.08	0.647	0.97		84.46
cg25401140	chr17	37558857	-0.05671	0.1232	0.647	0.97	FBXL20	1.5
cg04603891	chr17	46760627	0.6992	1.519	0.647	0.97		63.29
cg10459344	chr12	120972797	0.06931	0.1505	0.647	0.97	RNF10	2.14
cg20466382	chr21	45881507	-0.394	0.8558	0.647	0.97		30.04
cg18413237	chr7	41742795	0.5796	1.259	0.647	0.97	LOC285954	65.36
cg10647739	chr4	7532607	-1.185	2.574	0.647	0.97	SORCS2	58.38
cg27621821	chr20	36156504	-0.191	0.4149	0.647	0.97	BLCAP	4.91
cg07624918	chr3	136533970	-0.3744	0.8132	0.647	0.97		85.09
cg14091208	chr3	128722579	-0.4134	0.8979	0.647	0.97	CCDC48	40.07
cg04373893	chr15	42785639	0.6129	1.331	0.647	0.97		50.65
cg18686547	chr2	153326947	0.3615	0.7853	0.647	0.97	FMNL2	92.55
cg08668909	chr2	183903412	0.2214	0.4808	0.647	0.97	NCKAP1	7.88
cg10828236	chr12	55072835	-1.402	3.044	0.647	0.97		72.66
cg02467449	chr17	79872318	-0.218	0.4734	0.647	0.97	SIRT7	90.76
cg01937840	chr5	11588971	-1.204	2.616	0.647	0.97	CTNND2	27.02
cg09684899	chr12	6331269	0.7301	1.586	0.647	0.97	CD9	56.5
cg05737677	chr19	18725583	-0.5037	1.094	0.647	0.97	TMEM59L	28.19
cg21678852	chr5	132451490	0.2338	0.5078	0.647	0.97		91.44
cg23594882	chr7	54487346	1.072	2.328	0.647	0.97		41.32
cg07834058	chr17	71767235	-0.6884	1.495	0.647	0.97	LINC00469	20.34
cg10037404	chr17	15926697	-0.3141	0.6822	0.647	0.97	TTC19	86.84
cg08250129	chr12	131856195	0.3555	0.7722	0.647	0.97		30.19
cg06563689	chr5	134729119	-0.4788	1.04	0.647	0.97	H2AFY	82.53
cg00402828	chr6	37336372	0.1347	0.2925	0.647	0.97	RNF8	95.99
cg19044496	chr7	15081021	-1.116	2.423	0.647	0.97		32.5
cg06251016	chr16	89258571	-0.1527	0.3317	0.647	0.97	CDH15	4.42
cg03332623	chr6	27441972	-0.5888	1.279	0.647	0.97	ZNF184	19.6
cg07835199	chr3	125164510	0.1468	0.3188	0.647	0.97		93.19
cg08966149	chr10	81266360	-0.3553	0.7718	0.647	0.97		39.22
cg24143115	chr1	204695771	-0.8689	1.887	0.647	0.97		46.16
cg07413251	chr3	27771667	-1.442	3.132	0.647	0.97		26.81
cg13490235	chr1	217004524	1.066	2.316	0.647	0.97	ESRRG	49.84
cg03093897	chr16	1724063	0.2586	0.5618	0.647	0.97	CRAMP1L	90.79
cg13846344	chr11	117700104	0.7429	1.614	0.647	0.97	FXYD2	40.81
cg06659580	chr4	77227628	-0.04656	0.1011	0.647	0.97	STBD1	1.41
cg23632471	chr12	79257770	0.07698	0.1672	0.647	0.97	SYT1	2.8
cg09940756	chr1	226069930	0.05422	0.1178	0.647	0.97	TMEM63A	1.5
cg06799027	chr6	10276428	-0.257	0.5583	0.647	0.97		87.56
cg06983423	chr8	23088927	-0.3802	0.8258	0.647	0.97		87.19
cg13029234	chr11	421351	-0.3257	0.7075	0.647	0.97	ANO9	89.05
cg21694349	chr7	100184161	-0.1296	0.2815	0.647	0.97	FBXO24	4.09
cg25609393	chr5	45569042	-0.1533	0.333	0.647	0.97	HCN1	4.94
cg00880452	chr19	39694617	-1.33	2.888	0.647	0.97	SYCN	40.8
cg20915818	chr20	8645472	-1.335	2.899	0.647	0.97	PLCB1	72.04
cg21050282	chr12	104500900	-0.7155	1.554	0.647	0.97		53.09
cg26479951	chr2	192542600	0.06487	0.1409	0.647	0.97	OBFC2A	1.82
cg11496753	chr3	130368395	-0.9095	1.976	0.647	0.97	COL6A6	70.85
cg22741823	chr4	108746275	0.06707	0.1457	0.647	0.97	SGMS2	2.02
cg05781826	chr17	1165839	0.1034	0.2246	0.647	0.97		97.44
cg09085216	chr1	204329081	-0.5674	1.232	0.647	0.97	PLEKHA6	54.05
cg05017851	chr1	14917390	-0.7637	1.659	0.647	0.97		33.02
cg26099468	chr17	16004458	0.3187	0.6922	0.647	0.97	NCOR1	89.07
cg03316672	chr4	140224059	-0.3867	0.8399	0.647	0.97	NDUFC1	10.46
cg01802135	chr14	46184168	-1.013	2.201	0.647	0.97		73.27
cg03354508	chr6	147769498	-0.4388	0.9531	0.647	0.97		7.62
cg22389279	chr8	63160622	-0.722	1.568	0.647	0.97	NKAIN3	7.04
cg03989020	chr13	30002334	1.698	3.688	0.647	0.97	MTUS2	34.68
cg20979852	chr3	140770683	-0.05175	0.1124	0.647	0.97	SPSB4	1.78
cg01423820	chr14	77228690	-0.7217	1.568	0.647	0.97	VASH1	19.71
cg26511357	chr2	42312685	-0.3523	0.7652	0.647	0.97		83.33
cg05671673	chr5	179799212	-0.2407	0.5228	0.647	0.97		91.26
cg25095380	chr4	121843207	-0.08217	0.1785	0.647	0.97	PRDM5	2.57
cg09381635	chr11	57103161	0.06936	0.1507	0.647	0.97	SSRP1	2.6
cg25016944	chr10	104152923	-0.4787	1.04	0.647	0.97	NFKB2	81.49
cg04418752	chr4	57301960	-0.1573	0.3418	0.647	0.97	PAICS	4.14
cg12580770	chr7	154861569	-1.648	3.581	0.647	0.97	HTR5A	49.65
cg12479674	chr3	160167789	-0.05116	0.1111	0.647	0.97	TRIM59	1.53
cg22423219	chr1	215655619	-0.6489	1.41	0.647	0.97		45.81
cg19967492	chr18	28622200	-0.1778	0.3863	0.647	0.97	DSC3	4.75
cg18567079	chr2	47039888	-0.5432	1.18	0.647	0.97		69.88
cg22795123	chr7	157932971	-1.614	3.507	0.647	0.97	PTPRN2	60.97
cg13232420	chr11	67188657	0.05685	0.1235	0.647	0.97	CARNS1	1.75
cg24502588	chr16	48281305	-0.3114	0.6764	0.647	0.97	MIR548AE2	92.64
cg27279809	chr12	49183212	0.07292	0.1584	0.647	0.97	ADCY6	2.6
cg23184766	chr7	17718177	-0.2373	0.5156	0.647	0.97		93.77
cg15598850	chr10	134459530	0.4368	0.9489	0.647	0.97	INPP5A	92.7
cg19847963	chr12	131356126	-0.08767	0.1905	0.647	0.97	RAN	2.76
cg05833104	chr4	189027935	0.4062	0.8825	0.647	0.97		24.99
cg24823623	chr13	41345473	0.06022	0.1308	0.647	0.97	MRPS31	1.62
cg13317907	chr2	178210849	-0.2007	0.436	0.647	0.97	LOC100130691	90.92
cg13710556	chr7	25893925	-0.3706	0.8051	0.647	0.97		75.48
cg18768238	chr10	49892829	-0.5607	1.218	0.647	0.97	WDFY4	67.42
cg13716848	chr4	23287360	-0.8252	1.793	0.647	0.97	MIR548AJ2	33.3
cg07627628	chr19	10254526	-0.5359	1.164	0.647	0.97	DNMT1	53.84
cg21502541	chr17	41456158	-0.1684	0.3659	0.647	0.97	LOC100130581	94.73
cg09030852	chr4	170629768	-0.1612	0.3501	0.647	0.97	CLCN3	93.31
cg14415041	chr13	66916493	1.24	2.695	0.647	0.97	PCDH9	40.99
cg18788974	chr9	132806108	0.1945	0.4225	0.647	0.97	FNBP1	4.15
cg03845435	chr1	112015443	0.2465	0.5354	0.647	0.97	C1orf162	90.62
cg09324544	chr1	244131719	-0.5025	1.092	0.647	0.97		77.41
cg04822171	chr7	106302930	-0.9525	2.069	0.647	0.97	CCDC71L	46.77
cg07132100	chr13	68261695	-1.185	2.575	0.647	0.97		79.09
cg04949489	chr12	21810092	0.06941	0.1508	0.647	0.97	LDHB	2.33
cg18198734	chr17	7579263	-0.4003	0.8696	0.647	0.97	TP53	77.24
cg08483768	chr16	86304619	-0.6558	1.425	0.647	0.97		44.58
cg05323898	chr17	3496166	-0.2009	0.4364	0.647	0.97	TRPV1	94.28
cg15222957	chr20	58093443	0.4622	1.004	0.647	0.97		49.29
cg08548172	chr10	13629984	0.5467	1.188	0.647	0.97	PRPF18	21.41
cg09671242	chr12	124086660	-0.1458	0.3167	0.647	0.97	DDX55	4.4
cg24078695	chr1	230882977	-0.3825	0.831	0.647	0.97	CAPN9	84.16
cg26809389	chr2	199736361	-0.5896	1.281	0.647	0.97		16.93
cg09152047	chr1	110282835	-0.04794	0.1042	0.647	0.97	GSTM3	1.45
cg06675530	chr3	48229843	0.06003	0.1304	0.647	0.97	CDC25A	2
cg16281537	chr14	77392233	-0.1998	0.4341	0.647	0.97		93.54
cg03180187	chr10	17808670	0.4745	1.031	0.647	0.97	FAM23A	40.66
cg09284655	chr14	70317228	-0.6031	1.31	0.647	0.97		28.4
cg05486388	chr2	222501803	0.6155	1.337	0.647	0.97		57.87
cg27398117	chr5	56612736	-0.6368	1.384	0.647	0.97		35.98
cg08284926	chr10	134826760	-0.8906	1.935	0.647	0.97		46.53
cg02558611	chr5	118324627	-0.3373	0.7329	0.647	0.97	DTWD2	11.77
cg02930419	chr17	19628087	1.123	2.439	0.647	0.97		29.56
cg10644544	chr17	73872584	-0.6021	1.308	0.647	0.97	TRIM47	35.81
cg14487292	chr17	36105517	-0.5051	1.097	0.647	0.97	HNF1B	61.19
cg17477659	chr2	40599929	0.4606	1.001	0.647	0.97	SLC8A1	18.51
cg01492626	chr13	50199946	-0.3662	0.7956	0.647	0.97		83.64
cg05327106	chr3	194942344	0.556	1.208	0.647	0.97	XXYLT1	75.84
cg10268985	chr3	67413363	-0.5774	1.255	0.647	0.97	SUCLG2	26.24
cg09623986	chr2	74753896	0.2721	0.5911	0.647	0.97	AUP1	88.8
cg11479744	chr2	237679326	-1.226	2.664	0.647	0.97		62.02
cg04883329	chr9	139701021	-0.3453	0.7503	0.647	0.97	CCDC183	86.44
cg27386614	chr15	35262533	0.9075	1.972	0.647	0.97	AQR	34.42
cg03634854	chr19	18721531	-0.5041	1.095	0.647	0.97		11.63
cg04216073	chr5	127878868	0.2707	0.5882	0.647	0.97		87.85
cg03688324	chr13	22251017	-1.013	2.201	0.647	0.97	FGF9	47.38
cg15438703	chr13	96295657	-0.2697	0.5861	0.647	0.97	DZIP1	88.25
cg25106332	chr2	19121669	-0.2105	0.4574	0.647	0.97		91.42
cg12823329	chr14	101496029	1.068	2.321	0.647	0.97	MIR494	39.21
cg15679007	chr11	57045111	-0.4228	0.9187	0.647	0.97		83.54
cg04474375	chrX	137793820	-0.4536	0.9857	0.647	0.97	FGF13	13.05
cg27604221	chr11	47268689	-0.1054	0.229	0.647	0.97	NR1H3	95.33
cg03426174	chr12	109967544	0.2536	0.5511	0.647	0.97	UBE3B	92.68
cg10461099	chr9	123540965	-0.2091	0.4544	0.647	0.97	FBXW2	91.67
cg12522224	chr12	94019249	-0.3822	0.8304	0.647	0.97		87.3
cg18327147	chr10	133087111	1.706	3.707	0.647	0.97	TCERG1L	81.87
cg14569513	chr11	70165870	-0.3175	0.6899	0.647	0.97	PPFIA1	87.84
cg14572744	chr7	128854125	-0.3497	0.7599	0.647	0.97		19.2
cg17264882	chr9	13445178	-0.68	1.478	0.647	0.97		75.38
cg05141014	chr5	59784203	0.8649	1.879	0.647	0.97	PART1	28.82
cg16072304	chr5	153859646	0.3209	0.6973	0.647	0.97		11.67
cg01859486	chr19	52430378	0.129	0.2803	0.647	0.97	ZNF613	3.63
cg23713469	chr17	48145845	-0.26	0.5649	0.647	0.97	ITGA3	92.06
cg05342853	chr11	101929189	0.6775	1.472	0.647	0.97	C11orf70	67.31
cg26356702	chr11	86399985	0.8804	1.913	0.647	0.97		67.84
cg01529995	chr18	51436331	-1.037	2.253	0.647	0.97		9.29
cg06620480	chrX	11783435	-0.4015	0.8725	0.647	0.97	MSL3	77.35
cg12461686	chr11	18654995	-0.5846	1.27	0.647	0.97	SPTY2D1	37.5
cg20712415	chr3	159570903	0.6154	1.337	0.647	0.97	SCHIP1	49.55
cg05946942	chr11	19561797	-0.3497	0.7598	0.647	0.97	NAV2	86.59
cg26766064	chr17	79099711	-0.4578	0.9948	0.647	0.97	MIR657	32.09
cg11747595	chr1	53526834	0.2985	0.6486	0.647	0.97	PODN	89.33
cg20697886	chr1	38451482	-0.1449	0.3148	0.647	0.97	SF3A3	93.76
cg24854181	chr5	6823241	-1.132	2.46	0.647	0.97		82.19
cg20949306	chr2	135926634	0.05975	0.1298	0.647	0.97	RAB3GAP1	98.12
cg03055990	chr3	182428634	-0.2029	0.4409	0.647	0.97		5.98
cg06059854	chr8	71199896	-0.1597	0.347	0.647	0.97	NCOA2	93.78
cg11051417	chr12	118626087	-0.8181	1.778	0.647	0.97	TAOK3	47.88
cg24363304	chr6	83777352	0.05633	0.1224	0.647	0.97	DOPEY1	1.73
cg27129267	chr18	12347465	0.3383	0.7352	0.647	0.97	AFG3L2	89.97
cg19332156	chr9	126738632	-0.7849	1.706	0.647	0.97		69.81
cg18224970	chr8	100104103	0.2402	0.522	0.647	0.97	VPS13B	91.56
cg16541432	chr5	6745958	-0.5859	1.273	0.647	0.97	PAPD7	33.57
cg25071349	chr18	24237793	-0.9945	2.161	0.647	0.97		16.75
cg10911160	chr5	118691794	-0.3288	0.7145	0.647	0.97	TNFAIP8	7.98
cg05914372	chr6	31750532	-0.362	0.7867	0.647	0.97	VARS	81.21
cg01648131	chr19	58838208	-0.08371	0.1819	0.647	0.97	ZSCAN22	3.6
cg03010792	chr22	20784277	-0.4023	0.8742	0.647	0.97	SCARF2	28.84
cg08678698	chr6	113123680	0.6949	1.51	0.647	0.97		77.67
cg01343363	chr16	58533808	-1.035	2.25	0.647	0.97	NDRG4	43.34
cg14463395	chr8	128399636	-0.332	0.7215	0.647	0.97	CASC21	90.36
cg23850112	chr3	40498671	-1.253	2.722	0.647	0.97	RPL14	5.91
cg13824156	chr22	24199059	-0.4852	1.055	0.647	0.97	SLC2A11	15.2
cg03119126	chr1	155532420	0.06061	0.1317	0.647	0.97	ASH1L	1.93
cg10454286	chr8	141310539	-0.3743	0.8134	0.647	0.97	TRAPPC9	84.61
cg22336401	chr9	140336227	-0.04886	0.1062	0.647	0.97	ENTPD8	1.64
cg08315834	chr10	15130912	-0.1508	0.3278	0.647	0.97	ACBD7	3.96
cg23012465	chr21	18948920	-0.7587	1.649	0.647	0.97	CXADR	20.37
cg13433561	chr4	42706688	-1.003	2.18	0.647	0.97		25.9
cg07686479	chr1	165325030	-0.5508	1.197	0.647	0.97	LMX1A	14.8
cg16509173	chr11	8781014	-0.4834	1.051	0.647	0.97	ST5	75.81
cg22153931	chr7	43917675	0.5611	1.219	0.647	0.97	URGCP	89.86
cg20707230	chr5	1950701	1.508	3.278	0.647	0.97		83.06
cg23037347	chr3	44379899	-0.1034	0.2248	0.647	0.97	C3orf23	2.95
cg19727889	chr4	178441194	0.7323	1.592	0.647	0.97		53.01
cg23932390	chr11	57404450	0.177	0.3847	0.647	0.97		94.49
cg13166816	chr8	66546615	0.2107	0.4579	0.647	0.97	ARMC1	4.05
cg15891419	chr8	134382608	-0.2696	0.5859	0.647	0.97		84.11
cg12914649	chr1	50688801	-1.025	2.227	0.647	0.97		73.4
cg03527220	chrX	82790852	-0.6357	1.382	0.647	0.97		16.74
cg05350879	chr4	88451223	-0.4393	0.9548	0.647	0.97	SPARCL1	76.78
cg07569063	chr5	172127392	-0.8095	1.76	0.647	0.97		40.74
cg02114747	chr14	22891327	-0.7728	1.68	0.647	0.97		46.13
cg25652053	chrX	47441049	-0.8858	1.925	0.647	0.97	SYN1	67.76
cg17453731	chr15	33367393	-0.5657	1.229	0.647	0.97	FMN1	78.99
cg26948599	chr8	33370172	-0.1249	0.2716	0.647	0.97	C8orf41	3.55
cg15631638	chr2	18249281	-1.307	2.842	0.647	0.97		55.67
cg00383006	chr17	9538420	0.3166	0.6881	0.647	0.97	CFAP52	92.56
cg15874661	chr16	58460141	-0.8667	1.884	0.647	0.97		26.55
cg18622896	chr10	87307950	-0.5046	1.097	0.647	0.97		14.51
cg17542795	chr4	178518017	-1.726	3.752	0.647	0.97		66.31
cg25322106	chr20	39841652	-0.5131	1.115	0.647	0.97	ZHX3	82.98
cg14572634	chr17	38574184	0.06575	0.1429	0.647	0.97	TOP2A	2.4
cg20511321	chrX	40942163	0.6375	1.386	0.647	0.97		86.97
cg10861541	chr2	210444201	0.5747	1.249	0.647	0.97	MAP2	82.86
cg20546810	chr20	2489835	0.07655	0.1664	0.647	0.97	ZNF343	1.7
cg22475430	chr12	7033563	0.2104	0.4574	0.647	0.97	ATN1	4.98
cg26273165	chr19	17693882	-0.4669	1.015	0.647	0.97	GLT25D1	76.5
cg19088844	chr10	72055328	-0.3819	0.8301	0.647	0.97		78.04
cg13924323	chrX	18847347	-0.7691	1.672	0.647	0.97		52.42
cg06183410	chr10	134853551	-0.4323	0.9396	0.647	0.97		43.64
cg01878345	chr2	105471960	0.7089	1.541	0.647	0.97	POU3F3	8.83
cg12357263	chr10	5245393	-0.7811	1.698	0.647	0.97	AKR1C4	42.91
cg16790682	chr12	57984821	-0.1496	0.3251	0.647	0.97	PIP4K2C	4.6
cg13600480	chr7	102036675	-0.1472	0.3201	0.647	0.97	PRKRIP1	3.93
cg23172884	chr10	93169999	0.05217	0.1134	0.647	0.97	LOC100188947	1.31
cg25467493	chr2	55845064	-0.15	0.326	0.647	0.97	SMEK2	3.59
cg08236468	chr8	62627421	0.05926	0.1288	0.647	0.97	ASPH	1.72
cg04342176	chr4	150999278	-0.05216	0.1134	0.647	0.97	DCLK2	1.71
cg00217444	chr4	41937297	0.1365	0.2966	0.647	0.97	TMEM33	2.64
cg07212969	chr2	241506132	-0.1926	0.4187	0.647	0.97		6.11
cg07222575	chr20	44757985	-1.212	2.635	0.647	0.97	CD40	57.97
cg23586565	chr7	135457413	-0.4952	1.076	0.647	0.97		84.26
cg04449953	chr8	144486939	0.5561	1.209	0.647	0.97		26.42
cg04790124	chr15	34502993	0.3695	0.8032	0.647	0.97	C15orf29	87.9
cg00413617	chr11	17757415	-0.8994	1.955	0.647	0.97	KCNC1	22.54
cg19148994	chr9	91795655	-0.6021	1.309	0.647	0.97		24.07
cg12965464	chr19	10335237	-0.3596	0.7818	0.647	0.97	S1PR2	85.46
cg14815476	chr6	158463428	0.7306	1.588	0.647	0.97	SYNJ2	61.02
cg00426626	chr9	132816402	-0.1336	0.2904	0.647	0.97	GPR107	2.94
cg00049691	chr1	149862133	0.2228	0.4843	0.647	0.97		93.97
cg00232831	chr2	161113856	-0.7487	1.628	0.647	0.97		43.76
cg18881962	chr6	1604697	0.05885	0.1279	0.647	0.97		1.83
cg10211877	chr20	30539733	0.05843	0.127	0.647	0.97	PDRG1	1.69
cg27339941	chr9	89734804	-0.4806	1.045	0.647	0.97		70.83
cg11988928	chr15	66858446	-0.2973	0.6464	0.647	0.97	LCTL	86.99
cg09612202	chr1	1476661	-0.4216	0.9166	0.647	0.97	C1orf70	73.76
cg07682160	chr19	18959935	-0.5021	1.092	0.647	0.97	UPF1	67.58
cg05923184	chr19	38878861	0.2802	0.6091	0.647	0.97	GGN	6.16
cg25450158	chr2	122300613	-0.1887	0.4103	0.647	0.97	CLASP1	92.37
cg21202240	chr1	109285050	-0.5468	1.189	0.647	0.97	FNDC7	65.97
cg06361505	chr16	46655096	-0.04581	0.09959	0.647	0.97	SHCBP1	1.48
cg15640734	chr5	494837	-2.066	4.491	0.647	0.97	SLC9A3	68.76
cg26404179	chr7	138411448	-0.1504	0.3269	0.647	0.97	ATP6V0A4	95.02
cg20813862	chr8	98278561	-0.7609	1.654	0.647	0.97	LOC101927066	55.48
cg22638169	chr19	8037274	-0.32	0.6956	0.647	0.97	ELAVL1	89.02
cg04889043	chr10	93882845	-0.3532	0.7679	0.647	0.97	CPEB3	21.93
cg26971423	chr15	63785031	-0.5175	1.125	0.647	0.97		77.29
cg01244601	chr4	120671846	-0.85	1.848	0.647	0.97		77.35
cg20046887	chr1	222906216	0.248	0.539	0.647	0.97	BROX	91.02
cg00196466	chr8	90846165	0.2421	0.5263	0.647	0.97		90.2
cg18937119	chr5	172756072	0.1839	0.3998	0.647	0.97	STC2	4.12
cg11060661	chr22	24314208	-0.148	0.3218	0.647	0.97	DDT	94.87
cg07182955	chr4	165922783	-0.9266	2.014	0.647	0.97		53.65
cg21127597	chr11	118109650	-0.9816	2.134	0.647	0.97	MPZL3	61.97
cg16486501	chr7	157639351	-1.065	2.315	0.647	0.97	PTPRN2	57.07
cg20912211	chr7	130081027	0.1066	0.2318	0.647	0.97	TSGA14	2.02
cg23284959	chr10	134833312	-0.9329	2.028	0.647	0.97		64.54
cg07240206	chr19	47920087	-0.5281	1.148	0.647	0.97	MEIS3	29.38
cg07740306	chr18	77246369	-2.017	4.385	0.647	0.97	NFATC1	70.97
cg07451531	chr11	67040865	0.48	1.044	0.647	0.97	ADRBK1	75.32
cg14327222	chr14	87789457	-1.361	2.959	0.647	0.97		82.17
cg10384676	chr5	35130385	-0.2587	0.5624	0.647	0.97	PRLR	90.49
cg13134407	chr3	176535538	-0.7347	1.597	0.647	0.97	LINC01209	77.01
cg11391912	chr17	73392992	-0.33	0.7175	0.647	0.97	GRB2	85.73
cg24074153	chr14	47572921	-1.412	3.07	0.647	0.97	MDGA2	36.33
cg08322008	chr8	30245118	-0.6282	1.366	0.647	0.97	RBPMS	67.52
cg24121847	chr7	86538133	-1.735	3.772	0.647	0.97	KIAA1324L	55.07
cg06828936	chr2	115920825	0.7843	1.705	0.647	0.97	DPP10	14.09
cg13218975	chr7	17497094	-0.2141	0.4656	0.647	0.97	KCCAT333	90.85
cg14823967	chr13	107220428	0.05044	0.1097	0.647	0.97	ARGLU1	1.2
cg14944190	chr12	93964646	-0.1456	0.3165	0.647	0.97	SOCS2	5.05
cg26350446	chr7	111202682	-0.1497	0.3255	0.647	0.97	IMMP2L	4.35
cg24693520	chr21	38445266	-0.05958	0.1295	0.647	0.97	PIGP	1.8
cg03724423	chr7	27170755	-1.047	2.276	0.647	0.97	HOXA4	13.29
cg26494252	chr19	15083916	-0.6224	1.353	0.647	0.97	SLC1A6	49.63
cg18562243	chr3	181414189	0.8416	1.83	0.647	0.97	SOX2OT	29.03
cg06340828	chrX	119052636	-0.5215	1.134	0.647	0.97	AKAP14	34.37
cg21238876	chr11	102897265	-0.3825	0.8316	0.647	0.97		86.3
cg02908816	chr8	134480969	-0.2344	0.5097	0.647	0.97	ST3GAL1	93.96
cg12133425	chr1	247494926	-0.0761	0.1655	0.647	0.97	ZNF496	1.91
cg00032544	chr11	119680597	-0.4015	0.8731	0.647	0.97		88.19
cg06483239	chr15	40331866	0.2086	0.4536	0.647	0.97	SRP14	3.59
cg24636795	chr14	73330288	-0.5289	1.15	0.647	0.97	DPF3	87.01
cg01434608	chr16	66637927	1.168	2.539	0.647	0.97	CMTM3	39.95
cg14103872	chr9	127576495	-0.598	1.3	0.647	0.97	OLFML2A	78.41
cg26955482	chr8	95905950	-0.5163	1.123	0.647	0.97	CCNE2	77.17
cg02678482	chr2	60813272	-0.6302	1.37	0.647	0.97		55.98
cg14754439	chr10	101492642	-0.1728	0.3756	0.647	0.97	COX15	5.5
cg13493207	chr16	57662079	0.7023	1.527	0.647	0.97	ADGRG1	21.15
cg06549249	chrX	129040144	-0.5575	1.212	0.647	0.97	UTP14A	14.32
cg06242780	chr2	131789041	-0.5209	1.133	0.647	0.97	ARHGEF4	47.15
cg02864638	chr17	20840716	0.4695	1.021	0.647	0.97		83.66
cg11862246	chr15	78730200	0.06296	0.1369	0.647	0.97	IREB2	2.51
cg08417338	chr15	43663582	-0.1743	0.3791	0.647	0.97	ZSCAN29	6.35
cg13228467	chr15	77324758	-0.3431	0.746	0.647	0.97	PSTPIP1	86.42
cg27625491	chr7	80266930	-0.4449	0.9674	0.647	0.97	CD36	83.88
cg02002005	chr4	4398407	1.437	3.126	0.647	0.97	NSG1	18.2
cg10289504	chr3	23899613	-0.4592	0.9984	0.647	0.97	UBE2E1	81.21
cg06148099	chr6	134673935	-0.1385	0.3011	0.647	0.97		93.94
cg13144783	chr3	46249795	-0.6794	1.477	0.647	0.97	CCR1	40.38
cg07538849	chr11	4940583	-1.235	2.685	0.647	0.97		42.14
cg17040483	chr7	131221478	-0.493	1.072	0.647	0.97	PODXL	78.21
cg13947088	chr11	61309985	0.1339	0.2912	0.647	0.97	SYT7	97.77
cg23319851	chr14	84867542	-1.285	2.795	0.647	0.97		75.66
cg07590493	chr16	31191788	0.05841	0.127	0.647	0.97	FUS	1.64
cg25448699	chr1	209932734	-0.5579	1.213	0.647	0.97	TRAF3IP3	55.69
cg13974855	chr17	76126162	-0.3771	0.8199	0.647	0.97	TMC6	78.03
cg09138207	chr11	95962058	-0.6439	1.4	0.647	0.97	MAML2	81.85
cg18308347	chr13	57747550	-1.172	2.55	0.647	0.97		41.03
cg03545859	chr11	66003411	-0.3172	0.6898	0.647	0.97	PACS1	84.32
cg13557995	chr19	1434743	-0.1431	0.3111	0.647	0.97	DAZAP1	94.64
cg27132391	chr11	6341850	1.005	2.186	0.647	0.97	PRKCDBP	12.82
cg20593611	chr2	164593221	0.08518	0.1852	0.647	0.97	FIGN	2.48
cg24519199	chr7	122190994	-0.2788	0.6063	0.647	0.97	CADPS2	88.68
cg26249046	chr1	50489823	0.1501	0.3264	0.647	0.97	AGBL4	4.58
cg01301587	chr5	145882945	0.7198	1.565	0.647	0.97	TCERG1	73.68
cg15522984	chr1	182991683	-0.09869	0.2146	0.647	0.97	LAMC1	2.79
cg19270300	chr19	46513360	-0.1912	0.4159	0.647	0.97	CCDC61	93.45
cg04221521	chr5	72597715	-0.6264	1.362	0.647	0.97		77.34
cg18829708	chr2	105904034	-0.1479	0.3217	0.647	0.97	TGFBRAP1	94.5
cg18253058	chr6	26217142	0.9622	2.092	0.647	0.97	HIST1H2AE	6.09
cg10960055	chr6	28664226	-0.5661	1.231	0.647	0.97		56.41
cg03893077	chr1	181057643	0.06319	0.1374	0.647	0.97	IER5	1.8
cg22806810	chr5	14134910	0.3681	0.8004	0.647	0.97		82.06
cg16116118	chrX	117957489	-0.2213	0.4813	0.647	0.97	ZCCHC12	6.2
cg12108269	chr3	98241427	0.08642	0.1879	0.647	0.97	CLDND1	2.42
cg11307596	chr2	233876154	-0.4678	1.017	0.647	0.97	NGEF	79.8
cg26282526	chr9	31304163	-0.478	1.04	0.647	0.97		11.78
cg03938507	chr17	48171847	0.06068	0.132	0.647	0.97	PDK2	1.5
cg16145757	chr8	28348538	-0.4152	0.903	0.647	0.97	FBXO16	10.59
cg22003610	chr2	2799615	-1.322	2.876	0.647	0.97		78.03
cg24408313	chr18	60988465	-0.341	0.7417	0.647	0.97		29.77
cg03365403	chr11	421691	0.1097	0.2385	0.647	0.97	ANO9	96.47
cg10192836	chr1	20208636	-0.24	0.522	0.647	0.97	OTUD3	3.49
cg08761350	chrX	101967081	-1.216	2.645	0.647	0.97	GPRASP2	30.66
cg02613576	chr1	8404462	0.5716	1.243	0.647	0.97		90.51
cg17839796	chr12	16011534	-0.5241	1.14	0.647	0.97		56.87
cg24275354	chr2	240964415	-0.2024	0.4402	0.647	0.97	NDUFA10	3.34
cg19790752	chrX	10852973	0.8393	1.825	0.647	0.97	MID1	67.76
cg11991398	chr7	137011196	-0.6988	1.52	0.647	0.97	PTN	56.01
cg17056007	chr10	126848150	-0.05335	0.116	0.647	0.97	CTBP2	1.55
cg23475109	chr2	97530683	0.1043	0.2268	0.647	0.97	SEMA4C	98.28
cg08625260	chr13	110439234	0.1725	0.3753	0.647	0.97	IRS2	4.44
cg03486444	chr5	58361600	-0.4659	1.013	0.647	0.97	PDE4D	81.8
cg10703692	chr6	132086847	0.8589	1.868	0.647	0.97		65.05
cg07879825	chr7	69358880	-0.186	0.4045	0.647	0.97	AUTS2	93.28
cg07747661	chr11	125106135	-0.7087	1.541	0.647	0.97	PKNOX2	79.84
cg08396677	chr2	136288699	0.4127	0.8976	0.647	0.97	ZRANB3	4.38
cg18992848	chr7	144531951	0.5234	1.138	0.647	0.97	TPK1	12.69
cg07330718	chr11	118927777	0.05538	0.1204	0.647	0.97	HYOU1	1.91
cg02093918	chr3	11501365	-0.7637	1.661	0.647	0.97	ATG7	83.44
cg04660885	chr19	15411840	-0.7568	1.646	0.647	0.97		64.16
cg22008386	chr20	48938632	-0.6222	1.353	0.647	0.97	LINC01271	72.11
cg19917130	chr3	44466652	0.1696	0.3689	0.647	0.97		91.02
cg09599016	chr10	79516406	-0.8698	1.892	0.647	0.97		18.3
cg15093216	chr17	951747	-0.8463	1.841	0.647	0.97	ABR	75.6
cg23292767	chr8	37459396	-0.3437	0.7475	0.647	0.97		21.93
cg12503949	chr9	120445501	-0.3682	0.8009	0.647	0.97		14.98
cg13400209	chr2	117813666	0.9207	2.003	0.647	0.97		77.21
cg06204062	chr3	116164512	0.7968	1.733	0.647	0.97	LSAMP	12.62
cg06727629	chr5	31749477	0.5325	1.158	0.647	0.97		74.56
cg08911152	chr8	134105078	-0.5088	1.107	0.647	0.97	TG	16.44
cg21790861	chr2	242823969	0.07819	0.1701	0.647	0.97		2.93
cg18973939	chr1	16164122	-0.635	1.381	0.647	0.97	FLJ37453	59.04
cg16229045	chr5	19918260	-1.284	2.792	0.647	0.97	CDH18	37.1
cg07846975	chr10	1372173	-0.9401	2.045	0.647	0.97	ADARB2	49.11
cg15324230	chr12	106097884	0.7042	1.532	0.647	0.97	CASC18	56.87
cg26476217	chr6	32095545	-0.1042	0.2268	0.647	0.97	ATF6B	2.79
cg26619624	chr7	96339434	-0.2287	0.4973	0.647	0.97	SHFM1	7.77
cg05118252	chr3	63849049	-0.1325	0.2883	0.647	0.97	ATXN7	4.5
cg19893438	chr2	11838529	-0.4218	0.9174	0.647	0.97	LPIN1	72.08
cg09088834	chr20	25565460	-0.654	1.422	0.647	0.97	NINL	18.8
cg07196426	chr1	36042433	0.2783	0.6053	0.647	0.97	TFAP2E	89.36
cg07226324	chr15	84861043	-0.3398	0.7391	0.647	0.97	LOC440300	81.09
cg03601544	chr4	167090460	0.7389	1.607	0.647	0.97		30.13
cg11253823	chr9	129923495	-0.2656	0.5778	0.647	0.97	RALGPS1	90.35
cg08799865	chr10	104953198	0.1086	0.2361	0.647	0.97	NT5C2	1.94
cg00784051	chr16	69352641	0.07863	0.171	0.647	0.97	VPS4A	98.23
cg13192800	chr1	77047850	-1.118	2.432	0.647	0.97	ST6GALNAC3	76.73
cg14229071	chr15	89282588	0.5688	1.237	0.647	0.97		83.6
cg01065822	chr7	20320648	-0.9533	2.074	0.647	0.97		73.57
cg19484579	chr21	47705114	-0.1899	0.4132	0.647	0.97	MCM3AP	94.68
cg21425802	chr20	43343841	-0.6102	1.327	0.647	0.97	WISP2	88.8
cg16409939	chr15	58553781	-0.6358	1.383	0.647	0.97		65.47
cg26582182	chr11	12696061	-0.1922	0.4182	0.647	0.97	TEAD1	5.63
cg06159435	chr11	118966351	0.1479	0.3216	0.647	0.97	H2AFX	2.79
cg12847279	chr4	24586247	-0.04605	0.1002	0.647	0.97	DHX15	1.32
cg14369329	chr14	70104457	-0.371	0.8069	0.647	0.97	KIAA0247	29.11
cg09809157	chr4	141117167	-0.476	1.035	0.647	0.97		45.25
cg15395412	chr10	77811420	-0.5027	1.093	0.647	0.97	C10orf11	30.1
cg11548311	chr15	66859620	-0.1396	0.3038	0.647	0.97	LCTL	4.18
cg05317063	chr1	227976962	-0.5215	1.134	0.647	0.97		15.46
cg04804820	chr1	144931754	-0.0528	0.1149	0.647	0.97	PDE4DIP	1.66
cg00211835	chr1	242149795	-0.4317	0.9391	0.647	0.97		78.63
cg13707988	chr8	142314897	-0.1868	0.4063	0.647	0.97		92.43
cg22005150	chr19	14682977	0.07169	0.1559	0.647	0.97	NDUFB7	1.64
cg25930412	chr11	64856487	-0.2288	0.4978	0.647	0.97	TMEM262	93.86
cg14488390	chr9	112812363	-0.4067	0.8848	0.647	0.97	AKAP2	14.57
cg12090114	chr2	64871972	-0.2381	0.518	0.647	0.97	SERTAD2	6.36
cg20348207	chr11	73075120	-0.2196	0.4778	0.647	0.97	ARHGEF17	88.98
cg26109455	chr17	78084781	-0.6673	1.452	0.647	0.97	GAA	63.23
cg22224151	chr15	74587226	-0.5871	1.277	0.647	0.97	CCDC33	39.38
cg13069247	chr12	100967381	0.1952	0.4247	0.647	0.97	GAS2L3	7.14
cg27557974	chr18	10127934	0.2966	0.6452	0.647	0.97		90.67
cg26267880	chr11	75380573	-0.2382	0.5183	0.647	0.97	MAP6	91.95
cg15737490	chrX	70390672	-0.4053	0.8818	0.647	0.97	NLGN3	84.23
cg12935694	chr11	10823751	0.1734	0.3772	0.647	0.97	EIF4G2	95.14
cg04614923	chr12	93096622	-0.6194	1.347	0.647	0.97	C12orf74	51.1
cg17985656	chr1	97186397	0.1358	0.2955	0.647	0.97	PTBP2	95.24
cg14977037	chr12	57480798	0.1986	0.432	0.647	0.97		5.78
cg14063182	chr7	4682116	-0.6259	1.362	0.647	0.97		18.37
cg12206225	chr5	138534137	0.06127	0.1333	0.647	0.97	SIL1	1.82
cg21633667	chr20	48667604	0.3798	0.8262	0.647	0.97		56.59
cg06871646	chr13	42016333	-0.4931	1.073	0.647	0.97	OR7E37P	83.8
cg21288496	chr1	218454685	-0.6521	1.419	0.647	0.97		40.14
cg22467232	chr5	1816093	-0.1267	0.2757	0.647	0.97	NDUFS6	95.86
cg09741074	chr1	1310496	-0.05467	0.1189	0.647	0.97	AURKAIP1	1.95
cg22529817	chr20	17919610	-0.4504	0.9798	0.647	0.97		74.05
cg11181660	chr6	157953387	-0.4443	0.9667	0.647	0.97	ZDHHC14	86.01
cg05861938	chr1	222011349	-0.4663	1.014	0.647	0.97	LOC101929771	82.06
cg09763393	chr13	25945760	0.5892	1.282	0.647	0.97	ATP8A2	22.76
cg15734839	chr5	38469117	-0.5567	1.211	0.647	0.97		65.72
cg19462461	chr2	147776233	0.6693	1.456	0.647	0.97		89
cg12929470	chr20	34241752	-0.1468	0.3194	0.647	0.97	CPNE1	93.61
cg12779591	chr4	156744182	0.4574	0.995	0.647	0.97		84.44
cg07847989	chrX	114141368	1.654	3.599	0.647	0.97	HTR2C	55.79
cg14796908	chr4	159078866	-0.1633	0.3554	0.647	0.97	FAM198B	92.48
cg23130450	chr8	17142459	-0.4544	0.9886	0.647	0.97	VPS37A	70.8
cg24951932	chr1	54749917	-0.6795	1.478	0.647	0.97	SSBP3	68.71
cg01159194	chr16	1037073	-1.914	4.164	0.647	0.97		43.15
cg06758980	chr2	149215535	-0.4409	0.9592	0.647	0.97	MBD5	82.39
cg19556599	chr5	872256	0.4066	0.8846	0.647	0.97	BRD9	96.67
cg24996804	chr15	72501304	-0.3025	0.6581	0.647	0.97	PKM	81.47
cg11339449	chr17	74810446	-0.4754	1.034	0.647	0.97		80.53
cg19867579	chr2	175643491	-0.6291	1.369	0.647	0.97		66.53
cg00060403	chr17	49230877	0.1329	0.2891	0.648	0.97	NME1	4.34
cg13273392	chr17	77404139	0.8061	1.754	0.648	0.97	RBFOX3	35.03
cg24612059	chr17	44101462	1.417	3.083	0.648	0.97	MAPT	44.97
cg02501984	chr12	133263946	-0.04986	0.1085	0.648	0.97	POLE	1.64
cg18975638	chr14	20923486	-0.1745	0.3796	0.648	0.97	OSGEP	3.96
cg18686655	chr7	130558744	-0.2525	0.5495	0.648	0.97		90.43
cg24884572	chr19	58661833	0.4482	0.9752	0.648	0.97	ZNF329	2.47
cg16148270	chr1	68516465	0.4899	1.066	0.648	0.97	DIRAS3	67.16
cg16718231	chr8	113475312	1.018	2.216	0.648	0.97	CSMD3	76.2
cg14077655	chrX	62520134	0.7894	1.718	0.648	0.97		86.95
cg11462016	chr8	87354819	-0.05796	0.1261	0.648	0.97	WWP1	1.45
cg16174348	chr2	133173533	-0.503	1.094	0.648	0.97	GPR39	11.06
cg27288725	chr14	100149990	0.05543	0.1206	0.648	0.97	CYP46A1	1.58
cg03503905	chr20	60640758	-0.05014	0.1091	0.648	0.97	TAF4	1.45
cg23719950	chr11	63933701	0.08202	0.1785	0.648	0.97	MACROD1	2.09
cg03377537	chr4	83702185	0.516	1.123	0.648	0.97	SCD5	29.97
cg04829197	chr2	111499723	-0.5329	1.16	0.648	0.97	ACOXL	28.67
cg20808136	chr15	50086377	-0.8023	1.746	0.648	0.97		66.41
cg02695449	chr1	2115951	0.05057	0.11	0.648	0.97	FAAP20	98.48
cg22090773	chr19	19322678	-0.1079	0.2348	0.648	0.97	NCAN	4.54
cg26683881	chr1	41888870	-0.14	0.3045	0.648	0.97		94.21
cg17813775	chr10	124614082	-0.7885	1.716	0.648	0.97	FAM24B-CUZD1	41.67
cg14263084	chr6	113011892	-0.3843	0.8362	0.648	0.97		87.47
cg00376464	chr6	163273217	0.5184	1.128	0.648	0.97	PACRG	79.43
cg14618788	chr19	58682468	0.4265	0.9279	0.648	0.97		18.15
cg18680957	chr11	72451249	-0.1862	0.4051	0.648	0.97	ARAP1	92.79
cg00045753	chr9	123630545	-0.8654	1.883	0.648	0.97	PHF19	61.36
cg06045844	chr22	39487493	-0.4303	0.9363	0.648	0.97		88.53
cg01362115	chr15	68075218	-0.3494	0.7603	0.648	0.97	MAP2K5	80.58
cg26747686	chr4	39948511	-0.2526	0.5497	0.648	0.97	PDS5A	88.66
cg25105842	chr2	224831785	0.1593	0.3466	0.648	0.97	MRPL44	95.51
cg26708638	chr19	56652447	-0.07157	0.1557	0.648	0.97	ZNF444	2.11
cg13908702	chr19	56057068	-0.7458	1.623	0.648	0.97	SBK3	54.54
cg08065240	chr1	11401943	-0.4758	1.035	0.648	0.97		48.42
cg01586028	chr3	123519402	-0.4696	1.022	0.648	0.97	MYLK	54.35
cg19437905	chr2	31751826	-0.5905	1.285	0.648	0.97	SRD5A2	62.67
cg04728241	chr6	30629616	-0.2964	0.645	0.648	0.97	DHX16	88.14
cg24182998	chr18	56338261	0.05504	0.1198	0.648	0.97	MALT1	1.38
cg22284828	chr1	29562746	-0.1036	0.2255	0.648	0.97	PTPRU	3.73
cg10860832	chr11	44348311	-0.6949	1.512	0.648	0.97		25.61
cg26647545	chr18	33935166	0.9672	2.105	0.648	0.97	FHOD3	65.63
cg09724374	chr16	1309210	0.7371	1.604	0.648	0.97		26.09
cg11814155	chr7	99998594	-0.5347	1.164	0.648	0.97	ZCWPW1	82.89
cg00698575	chr9	140388604	-0.5008	1.09	0.648	0.97	PNPLA7	36.86
cg03722757	chr17	80188275	-0.4852	1.056	0.648	0.97	SLC16A3	72.4
cg27351543	chr16	12386072	-0.1624	0.3535	0.648	0.97	SNX29	94.62
cg19745903	chr6	3129401	0.1341	0.2918	0.648	0.97	BPHL	93.97
cg14183797	chr3	161129805	-0.24	0.5224	0.648	0.97		91.84
cg21650422	chr2	149402622	0.055	0.1197	0.648	0.97	EPC2	1.7
cg12579684	chr14	101391505	0.5136	1.118	0.648	0.97		34.62
cg01522095	chr16	23522771	-0.1882	0.4096	0.648	0.97	GGA2	92.85
cg23620049	chr3	185270558	-0.6868	1.494	0.648	0.97	LIPH	53.66
cg15206136	chr17	36956474	-0.1318	0.2867	0.648	0.97	PIP4K2B	3.04
cg09238847	chrX	119764273	-0.2439	0.5308	0.648	0.97	C1GALT1C1	6.21
cg05453001	chr18	77292063	-1.306	2.842	0.648	0.97		69.88
cg00277827	chr8	63161064	0.3536	0.7695	0.648	0.97	NKAIN3	6.96
cg24743147	chr12	21655240	-0.05753	0.1252	0.648	0.97	RECQL	1.62
cg02480298	chr11	36421230	-0.186	0.4047	0.648	0.97	PRR5L	93.72
cg09293898	chr3	184543768	-0.3203	0.697	0.648	0.97	VPS8	85.74
cg04740941	chr12	27933666	-0.136	0.2959	0.648	0.97	KLHDC5	3.69
cg07522194	chr16	29169484	-0.1072	0.2333	0.648	0.97		97.04
cg25763374	chr6	150524628	-0.1286	0.2799	0.648	0.97	PPP1R14C	95.93
cg00827663	chr9	139801358	0.2636	0.5735	0.648	0.97	TRAF2	91.54
cg03398958	chr8	128315259	0.2513	0.5468	0.648	0.97	CASC21	91.26
cg26798304	chr7	121730171	-0.2101	0.4572	0.648	0.97	AASS	93.1
cg03900581	chr1	96468567	-0.3628	0.7895	0.648	0.97		89.6
cg22372505	chr11	66024667	-0.2186	0.4757	0.648	0.97	KLC2	5.71
cg25028766	chr6	158499155	-0.2239	0.4873	0.648	0.97	SYNJ2	92.07
cg02322400	chr11	95980186	-0.6665	1.45	0.648	0.97	MAML2	44.55
cg25778605	chr4	100929149	-0.4056	0.8826	0.648	0.97	LOC256880	86.64
cg02349739	chr19	50354824	0.09691	0.2109	0.648	0.97	PTOV1	3.75
cg16432835	chr14	34600502	-0.3435	0.7476	0.648	0.97		8.74
cg06560955	chr4	100316760	0.2363	0.5141	0.648	0.97		92.34
cg16217610	chr4	108746323	-0.2188	0.4761	0.648	0.97	SGMS2	5.98
cg26024341	chr10	35415980	0.04981	0.1084	0.648	0.97	CREM	1.35
cg03890680	chr1	227504721	-0.9486	2.065	0.648	0.97	CDC42BPA	42.34
cg17940495	chr6	14282882	0.7713	1.679	0.648	0.97		65.8
cg11166463	chr5	80503315	0.2718	0.5916	0.648	0.97	RASGRF2	89.4
cg05002800	chr20	32231392	-0.1916	0.4169	0.648	0.97	CBFA2T2	92.02
cg19286602	chr1	21698668	-0.1985	0.432	0.648	0.97		94.86
cg23076151	chrX	122724861	-0.686	1.493	0.648	0.97		62.82
cg00303876	chr5	177630081	0.7472	1.626	0.648	0.97	HNRNPAB	49.55
cg19304065	chr1	110715477	-0.5471	1.191	0.648	0.97	SLC6A17	51.86
cg09505363	chr9	139258419	0.536	1.167	0.648	0.97	DNLZ	5.73
cg04264299	chr8	27491209	0.07633	0.1661	0.648	0.97	SCARA3	2.61
cg17652424	chr22	38574118	0.5288	1.151	0.648	0.97	PLA2G6	36.62
cg26026951	chr1	95408771	-0.154	0.3352	0.648	0.97		93.22
cg19935756	chr4	47423779	-3.102	6.75	0.648	0.97	GABRB1	47.97
cg01634410	chr13	64411884	1.147	2.496	0.648	0.97		70.03
cg19563976	chr5	148496521	-1.706	3.712	0.648	0.97		66.45
cg07382691	chr2	48983210	-0.2245	0.4886	0.648	0.97	LHCGR	92.16
cg24480540	chr2	39356161	-0.5063	1.102	0.648	0.97		75.31
cg24635563	chr22	37418718	-0.2948	0.6417	0.648	0.97	MPST	88.52
cg16669292	chrX	153698380	-0.3447	0.7503	0.648	0.97	PLXNA3	89.97
cg25436886	chr3	127056972	-1.694	3.687	0.648	0.97		39.87
cg16600012	chr11	28305997	0.3204	0.6973	0.648	0.97	METT5D1	88.31
cg12224382	chr1	147374913	-0.2798	0.609	0.648	0.97	GJA8	89.61
cg00480231	chr2	2196537	-1.149	2.501	0.648	0.97	MYT1L	53.53
cg00610844	chr5	6583797	-0.5699	1.24	0.648	0.97	LOC255167	32.38
cg08039704	chr17	48047123	0.698	1.519	0.648	0.97	DLX4	12.82
cg07039469	chr14	21572766	-0.1457	0.3172	0.648	0.97	ZNF219	5.29
cg08779777	chr7	106505772	-0.5484	1.194	0.648	0.97	PIK3CG	78.44
cg27586249	chr13	96086182	-0.7781	1.693	0.648	0.97	CLDN10	64.28
cg09466277	chr19	50321458	-0.1089	0.237	0.648	0.97	MED25	3.6
cg24361350	chr1	6750722	-0.2286	0.4976	0.648	0.97	DNAJC11	89.38
cg05876179	chr1	17376634	-0.185	0.4028	0.648	0.97	SDHB	92.18
cg07602030	chr1	220737885	-0.1895	0.4125	0.648	0.97	MARK1	90.24
cg25170478	chr15	45926734	-0.5544	1.207	0.648	0.97	SQRDL	34.91
cg03311083	chr2	121698644	-0.4377	0.9527	0.648	0.97	GLI2	78.33
cg24857399	chr2	47433265	-0.2293	0.4991	0.648	0.97		93.69
cg18587018	chr5	156569965	0.1051	0.2288	0.648	0.97	MED7	3.92
cg04552054	chr8	68591115	1.168	2.543	0.648	0.97	CPA6	87.06
cg24763094	chr2	160569157	0.06513	0.1418	0.648	0.97	MARCH7	1.96
cg24765988	chr14	50118298	-0.1818	0.3957	0.648	0.97	POLE2	92.75
cg08773466	chr22	47072690	-0.1914	0.4167	0.648	0.97	GRAMD4	92.84
cg20445038	chrX	150565466	0.6979	1.519	0.648	0.97	VMA21	18.87
cg26168881	chr2	9451170	-0.56	1.219	0.648	0.97	ASAP2	54.12
cg23879721	chr22	23482531	-0.4232	0.9212	0.648	0.97	RTDR1	81.04
cg07896438	chr2	214053162	-0.2867	0.6241	0.648	0.97		9.27
cg01442589	chr3	130612798	-0.1137	0.2476	0.648	0.97	ATP2C1	3.21
cg00474091	chr12	19604192	-1.686	3.671	0.648	0.97	AEBP2	75.03
cg20933005	chr20	20033039	-0.0946	0.2059	0.648	0.97	CRNKL1	2.65
cg13284026	chr13	109792450	0.3721	0.8099	0.648	0.97	MYO16	92.67
cg25366472	chr14	54599729	-0.1796	0.3909	0.648	0.97		93.47
cg19827721	chrX	70476487	-0.4313	0.9387	0.648	0.97	ZMYM3	84.07
cg07078880	chr17	2678926	0.4847	1.055	0.648	0.97		23.94
cg06530286	chr8	129690584	0.6054	1.318	0.648	0.97		61.04
cg03451595	chr2	25706967	-0.2996	0.6521	0.648	0.97	DTNB	87.75
cg03879294	chr12	120907770	-0.1513	0.3294	0.648	0.97	SFRS9	3.78
cg12170359	chr19	52932325	-0.8101	1.763	0.648	0.97		43.08
cg10123842	chr3	123427252	-0.11	0.2394	0.648	0.97	MYLK	95.48
cg20923156	chr6	170894065	-0.1885	0.4104	0.648	0.97	PDCD2	4.36
cg13405775	chr22	32599648	-1.163	2.531	0.648	0.97	RFPL2	28.01
cg25618118	chr3	49454771	-0.1867	0.4064	0.648	0.97	AMT	91.71
cg09569914	chr3	4794543	0.2207	0.4804	0.648	0.97	EGOT	93.53
cg23939236	chr10	2357224	-2.125	4.625	0.648	0.97		49.13
cg24098938	chr13	44361212	0.07155	0.1558	0.648	0.97	ENOX1	2.1
cg22427170	chr12	24202790	-1.138	2.477	0.648	0.97	SOX5	60.45
cg13363958	chr7	41866415	-0.6859	1.493	0.648	0.97		81.47
cg20846042	chr3	16306509	0.04861	0.1058	0.648	0.97	OXNAD1	1.18
cg24417380	chrX	131167276	-0.7225	1.573	0.648	0.97	STK26	77.63
cg14790115	chr13	77511917	0.6213	1.353	0.648	0.97		70.08
cg11442280	chr2	164461604	-0.5373	1.17	0.648	0.97		35.84
cg13973620	chr6	33266652	0.08333	0.1814	0.648	0.97	RGL2	1.95
cg02470039	chr2	201729500	-0.04912	0.1069	0.648	0.97	CLK1	1.47
cg11390445	chr4	17812462	-0.05518	0.1201	0.648	0.97	NCAPG	1.74
cg14850837	chr5	130492612	0.8983	1.956	0.648	0.97		93.41
cg19213407	chr11	121339002	0.771	1.678	0.648	0.97	SORL1	34.63
cg21687591	chr3	169492002	-0.6042	1.315	0.648	0.97	MYNN	20.49
cg06943981	chr14	51411170	0.05257	0.1144	0.648	0.97	PYGL	1.43
cg05480247	chr8	6669370	-0.3077	0.6699	0.648	0.97	XKR5	89.89
cg16020022	chr1	201938919	0.5486	1.194	0.648	0.97	TIMM17A	78.04
cg27126429	chr12	102271188	0.05026	0.1094	0.648	0.97	DRAM1	1.42
cg07354738	chr1	101491561	0.05057	0.1101	0.648	0.97	DPH5	1.29
cg19795793	chr2	206551844	-1.541	3.355	0.648	0.97	NRP2	47.99
cg19880597	chr5	136965606	-0.4392	0.9562	0.648	0.97	KLHL3	25.69
cg05190033	chr12	131714379	0.5531	1.204	0.648	0.97		15.5
cg03655136	chr8	134087298	-0.3885	0.8458	0.648	0.97	TG	19.57
cg14839871	chr2	82755955	-1.212	2.639	0.648	0.97		50.88
cg00667937	chr2	168572563	-0.8908	1.939	0.648	0.97		59.78
cg18073372	chr6	50429669	0.5396	1.175	0.648	0.97		90.68
cg12564437	chr12	96464899	-0.3338	0.7267	0.648	0.97		25.13
cg07849564	chr6	38523045	-0.2519	0.5484	0.648	0.97	BTBD9	88.98
cg16960758	chr2	169658992	-0.3038	0.6613	0.648	0.97	NOSTRIN	9.16
cg16067242	chr3	45260274	-0.2775	0.6041	0.648	0.97		28.56
cg05962950	chr11	130786565	1.376	2.996	0.648	0.97	SNX19	8.57
cg07296147	chr5	141392537	0.05727	0.1247	0.648	0.97	GNPDA1	1.91
cg08992818	chr7	82072223	-0.1569	0.3417	0.648	0.97	CACNA2D1	4.72
cg17832767	chr5	52968225	-0.2164	0.4712	0.648	0.97	NDUFS4	92.24
cg01010304	chr11	125657387	0.5635	1.227	0.648	0.97	PATE3	32.53
cg26987697	chr4	47916498	0.295	0.6423	0.648	0.97	NFXL1	9.39
cg14438634	chr9	6836634	-0.2592	0.5643	0.648	0.97	KDM4C	90.49
cg05206701	chr19	2246724	-0.3018	0.6572	0.648	0.97	SF3A2	84.88
cg10626896	chr13	114810794	-0.8937	1.946	0.648	0.97	RASA3	47.98
cg24652652	chr12	53695379	0.2548	0.5547	0.648	0.97	C12orf10	91.41
cg10614217	chr3	46580449	-0.8627	1.878	0.648	0.97	LRRC2	40.57
cg17688733	chr19	14201991	0.1322	0.2878	0.648	0.97	SAMD1	3.73
cg11177606	chr4	164464229	-0.2111	0.4597	0.648	0.97	MARCH1	92.04
cg09584155	chr16	25026271	-0.06346	0.1382	0.648	0.97	ARHGAP17	1.74
cg26329440	chr1	41488830	-0.4824	1.05	0.648	0.97	SLFNL1	76.64
cg01046961	chr4	190474558	0.4349	0.947	0.648	0.97		39.92
cg25678180	chr10	568553	-0.2814	0.6127	0.648	0.97	DIP2C	88.46
cg24567856	chr14	23923247	0.9879	2.151	0.648	0.97		64.79
cg15680713	chr6	138129292	-0.1267	0.276	0.648	0.97		95.31
cg18883033	chr4	3742181	0.9524	2.074	0.648	0.97		31.34
cg07104666	chr1	36088739	-0.2023	0.4404	0.648	0.97	PSMB2	91.34
cg19597498	chr3	96495651	-0.8987	1.957	0.648	0.97		12.87
cg15322876	chr12	52910980	-0.5326	1.16	0.648	0.97	KRT5	88.74
cg09705243	chr16	30786672	0.05925	0.129	0.648	0.97		1.67
cg03687878	chr11	77674378	-0.2253	0.4905	0.648	0.97	INTS4	91.38
cg19688022	chr14	90922528	-1.695	3.69	0.648	0.97	LINC00642	77.18
cg04771550	chr17	8079827	-0.06776	0.1475	0.648	0.97	TMEM107	1.42
cg00920553	chr4	186298397	-0.1329	0.2893	0.648	0.97	LRP2BP	94.19
cg14690711	chr12	132255517	-0.1961	0.4269	0.648	0.97	SFSWAP	94.91
cg00361992	chr1	76079177	-1.032	2.246	0.648	0.97		79.33
cg19851514	chr1	169264844	-0.186	0.4051	0.648	0.97	NME7	94.11
cg21699619	chr5	176730799	-0.05182	0.1128	0.648	0.97	RAB24	1.57
cg05182799	chr13	110572262	-0.5314	1.157	0.648	0.97		85.15
cg20651980	chrX	152987922	-0.7226	1.573	0.648	0.97	BCAP31	31.16
cg11157794	chr17	42767284	-0.04491	0.09778	0.648	0.97	CCDC43	1.22
cg21200129	chr9	23821566	-1.379	3.002	0.648	0.97	ELAVL2	15.64
cg00897343	chr7	130668850	-0.1638	0.3566	0.648	0.97	LINC-PINT	93.46
cg11460562	chr5	72142915	-0.1916	0.4171	0.648	0.97	TNPO1	92.26
cg05257597	chrX	20160243	-0.1822	0.3966	0.648	0.97	EIF1AX	4.82
cg04769423	chr14	21405556	-0.2997	0.6525	0.648	0.97		86.26
cg06999762	chr15	53093007	0.5846	1.273	0.648	0.97		82.14
cg06698332	chr1	151967449	0.2395	0.5215	0.648	0.97	S100A10	87.5
cg16818372	chr17	46270817	-0.8492	1.849	0.648	0.97	SKAP1	60.47
cg23913400	chr17	73717552	-0.04829	0.1052	0.648	0.97	ITGB4	1.41
cg10071973	chr17	16557188	-0.05093	0.1109	0.648	0.97	ZNF624	1.28
cg17663577	chr17	7185232	-0.1467	0.3195	0.648	0.97	SLC2A4	5.19
cg21033572	chr19	36363501	-0.1988	0.4329	0.648	0.97	APLP1	94.27
cg13247663	chr8	59058254	-1.075	2.341	0.648	0.97	FAM110B	66.86
cg13349610	chr5	34487943	0.5797	1.262	0.648	0.97		65.46
cg04611437	chr10	102279697	1.504	3.275	0.648	0.97	SEC31B	16.76
cg23320011	chr8	9485228	-0.1568	0.3413	0.648	0.97	TNKS	93.61
cg04021497	chr1	24307291	-0.5557	1.21	0.648	0.97	SFRS13A	60.31
cg09093024	chr2	65800499	-0.09291	0.2023	0.648	0.97		3.13
cg22487817	chr8	124372195	0.1856	0.4042	0.648	0.97	ATAD2	92.31
cg06174706	chr19	1909668	0.4222	0.9194	0.648	0.97	ADAT3	72.66
cg16742914	chr4	40185894	-0.2514	0.5474	0.648	0.97		90.84
cg19619331	chr7	128311783	-0.2846	0.6196	0.648	0.97	FAM71F2	91.43
cg22702625	chrX	102972298	0.7786	1.695	0.648	0.97	GLRA4	43.93
cg11723904	chr16	3724734	0.3189	0.6944	0.648	0.97	TRAP1	86.63
cg15464880	chr18	12307451	0.7086	1.543	0.648	0.97	TUBB6	19.56
cg01532321	chr1	21377608	0.2406	0.5239	0.648	0.97	EIF4G3	91.75
cg20298115	chr17	3100591	-1.056	2.301	0.648	0.97	OR1A2	35.6
cg20516209	chr2	27301943	-0.5888	1.282	0.648	0.97	EMILIN1	67.04
cg15834151	chr4	159969044	-0.5333	1.161	0.648	0.97		63.51
cg19859486	chr3	45730655	-0.05209	0.1134	0.648	0.97	SACM1L	1.27
cg04960948	chr13	109554783	0.7058	1.537	0.648	0.97	MYO16	39.39
cg20048561	chr7	45128861	0.1759	0.383	0.648	0.97	NACAD	4.77
cg21315983	chr3	186383551	0.8565	1.865	0.648	0.97	HRG	41.52
cg26750233	chr22	32992401	-0.5405	1.177	0.648	0.97	SYN3	71.16
cg15989478	chr5	65258283	-0.2612	0.5688	0.648	0.97	ERBB2IP	89.91
cg02238834	chr4	129523368	0.2462	0.5361	0.648	0.97		88.14
cg07396495	chr16	53468716	-0.04888	0.1064	0.648	0.97	RBL2	1.23
cg22414949	chr4	48833280	-0.04807	0.1047	0.648	0.97	OCIAD1	1.37
cg10211744	chr22	39194043	-0.4464	0.9722	0.648	0.97		29.3
cg02141631	chr3	150331040	-0.1257	0.2738	0.648	0.97	SELT	95.04
cg10040015	chr13	113742894	0.3827	0.8333	0.648	0.97	MCF2L	43.3
cg23010302	chr17	58227265	0.06598	0.1437	0.648	0.97	CA4	2.04
cg09491104	chr22	46646882	-0.4359	0.9494	0.648	0.97	C22orf40	19.58
cg18608864	chr11	6437340	-0.5862	1.277	0.648	0.97	APBB1	53.73
cg04780880	chr14	56072109	-0.2101	0.4576	0.648	0.97	KTN1	90.76
cg01288367	chrX	68384992	0.4856	1.058	0.648	0.97	PJA1	16.22
cg16986643	chr12	52025687	-0.8977	1.955	0.648	0.97	SCN8A	41.12
cg03481230	chr6	71123041	-0.08933	0.1945	0.648	0.97	FAM135A	2.96
cg27048067	chr8	674560	1.368	2.978	0.648	0.97	ERICH1	62.4
cg22228296	chr3	141457315	-0.07497	0.1633	0.648	0.97	RNF7	2.37
cg01000642	chr17	10027764	0.197	0.429	0.648	0.97	GAS7	94.56
cg00356045	chr1	22461890	-0.4602	1.002	0.648	0.97	WNT4	65.84
cg03501075	chr4	83822247	-0.1356	0.2954	0.648	0.97	THAP9	3.82
cg21829634	chr18	77748704	-0.04853	0.1057	0.648	0.97	TXNL4A	1.31
cg07455279	chr19	54605703	-0.5418	1.18	0.648	0.97	NDUFA3	6.53
cg20394888	chr16	31229495	-0.6486	1.413	0.648	0.97	PYDC1	83.35
cg20176388	chr2	17724532	0.6565	1.43	0.648	0.97	VSNL1	37.3
cg13384781	chr10	102414426	-1.246	2.714	0.648	0.97		11.63
cg13481638	chr11	91957660	0.5426	1.182	0.648	0.97		6.92
cg15701047	chr10	20106873	0.2913	0.6343	0.648	0.97	PLXDC2	7.18
cg00481227	chr20	36322069	0.2715	0.5914	0.648	0.97	CTNNBL1	7.55
cg23780110	chr2	26045244	1.344	2.926	0.648	0.97	ASXL2	59
cg08162582	chr12	111868513	-0.571	1.244	0.648	0.97	SH2B3	74.01
cg06279274	chr10	124635805	-0.5312	1.157	0.648	0.97	FAM24B	17.59
cg00064589	chr10	29891284	-0.2435	0.5304	0.648	0.97	MIR938	92.1
cg24091470	chr20	54039437	-1.096	2.388	0.648	0.97	LINC01441	38.56
cg12850707	chr20	56286773	-0.5721	1.246	0.648	0.97	NKILA	31.05
cg00382740	chr1	237168688	-1.562	3.402	0.648	0.97		65.78
cg06699864	chr9	134000907	-0.04571	0.09957	0.648	0.97	NUP214	1.38
cg27225556	chr6	37059046	-0.1309	0.2851	0.648	0.97		94.87
cg15788279	chrX	152874850	-0.8145	1.774	0.648	0.97		76.82
cg26498015	chrX	66788089	-1.105	2.407	0.648	0.97	AR	76.71
cg10283958	chr13	103451384	0.05488	0.1195	0.648	0.97	KDELC1	1.49
cg21171954	chr9	94495731	0.07791	0.1697	0.648	0.97	ROR2	98.52
cg23897749	chr8	65491200	-0.9449	2.058	0.648	0.97	LOC401463	15.73
cg21046659	chr9	114937539	-0.07183	0.1565	0.648	0.97	SUSD1	2.43
cg19104836	chr18	60190704	-0.06124	0.1334	0.648	0.97	ZCCHC2	2.14
cg17975299	chr1	247270007	0.4898	1.067	0.648	0.97		71.59
cg27592410	chr18	72124660	-0.09034	0.1968	0.648	0.97	FAM69C	3.5
cg16284391	chr7	120591004	-0.04579	0.09973	0.648	0.97	ING3	1.28
cg07709195	chr11	61586015	0.2674	0.5824	0.648	0.97	FADS1	89.33
cg24000206	chr1	218550762	-0.52	1.133	0.648	0.97	TGFB2	30.85
cg20753702	chr5	158520133	1.303	2.838	0.648	0.97	EBF1	51.23
cg08161138	chr2	25668531	-0.72	1.568	0.648	0.97	DTNB	42.16
cg05300608	chr12	52235472	0.5243	1.142	0.648	0.97		78.92
cg21833640	chr8	124287665	0.0727	0.1584	0.648	0.97	ZHX1	2.42
cg25934771	chr12	66696354	-0.08604	0.1874	0.648	0.97	HELB	1.73
cg18450499	chrX	53707967	-0.8482	1.848	0.648	0.97	HUWE1	80.16
cg20123429	chr6	97515029	-0.5084	1.107	0.648	0.97	KLHL32	26.47
cg02106203	chr13	51909682	0.4717	1.027	0.648	0.97		86.53
cg05144954	chr10	12084686	-0.2415	0.5261	0.648	0.97	UPF2	8.39
cg24317988	chr10	33247433	0.1487	0.3239	0.648	0.97	ITGB1	3.97
cg21144006	chr12	74931510	-0.1098	0.2392	0.648	0.97	LOC552889	3.25
cg07429515	chr17	80871405	0.1481	0.3226	0.648	0.97	TBCD	93.95
cg00481226	chr3	31948760	-0.259	0.5641	0.648	0.97	OSBPL10	92.28
cg10420797	chr9	75694271	-0.9239	2.013	0.648	0.97		46.39
cg17316649	chr6	32552016	0.1232	0.2684	0.648	0.97	HLA-DRB1	2.96
cg03868193	chr11	124958746	1.757	3.828	0.648	0.97	SLC37A2	80.33
cg09669831	chr7	5680843	-0.1375	0.2996	0.648	0.97	RNF216	94.78
cg00009163	chr1	192831062	-0.3198	0.6966	0.648	0.97		87.15
cg09654291	chr9	89563389	-0.2045	0.4454	0.648	0.97	LOC100506834	3.51
cg03326470	chr12	56709735	0.1838	0.4005	0.648	0.97	CNPY2	4.67
cg18714498	chr2	230578312	-0.3459	0.7534	0.648	0.97	DNER	9.18
cg27514986	chr15	39486981	0.1806	0.3935	0.648	0.97		92.8
cg10685676	chr2	119444124	-0.6813	1.484	0.648	0.97		40.36
cg17084529	chr2	82568265	1.569	3.419	0.648	0.97		43.92
cg08201311	chr2	220435003	-0.5652	1.231	0.648	0.97	OBSL1	43.27
cg19072455	chr15	81624219	-0.6439	1.403	0.648	0.97	TMC3-AS1	72.97
cg22046187	chr2	674845	-0.2419	0.5271	0.648	0.97	TMEM18	91.61
cg18863203	chr18	6898679	-0.1867	0.4068	0.648	0.97	ARHGAP28	92.84
cg14395991	chr14	24739248	0.3074	0.6697	0.648	0.97	RABGGTA	87.61
cg12444632	chr10	80909431	-0.5462	1.19	0.648	0.97	ZMIZ1	70.21
cg27050990	chr7	2629313	0.1718	0.3743	0.648	0.97	IQCE	93.83
cg22641350	chr8	1008191	-0.9767	2.128	0.648	0.97		89.75
cg04764807	chr20	983811	-0.5622	1.225	0.648	0.97	RSPO4	38.39
cg15840905	chr10	22016410	0.5921	1.29	0.648	0.97	MLLT10	56.53
cg25056224	chr14	89498632	0.4066	0.8858	0.648	0.97		86.19
cg16890600	chr5	98265530	0.1981	0.4316	0.648	0.97		3.56
cg23086750	chr2	152955599	0.06806	0.1483	0.648	0.97	CACNB4	2.49
cg22559643	chr5	79127647	-0.3028	0.6598	0.648	0.97		88.47
cg18138151	chr3	13345124	0.2787	0.6072	0.648	0.97		19.92
cg16278765	chr5	140717477	0.9587	2.089	0.648	0.97	PCDHGA2	72.01
cg09786329	chr16	88821445	1.54	3.356	0.648	0.97	FAM38A	79.57
cg22403782	chr2	233246136	0.3901	0.8499	0.648	0.97	ALPP	84.64
cg26032119	chr6	27342738	-0.05474	0.1193	0.648	0.97	ZNF204P	2.13
cg05359073	chr2	219152603	-0.4308	0.9385	0.648	0.97	PNKD	66.7
cg13126206	chr8	22930189	-0.2446	0.5329	0.648	0.97		93.17
cg24037820	chr17	79639690	0.3964	0.8637	0.648	0.97	CCDC137	80.23
cg13008717	chr11	6948265	0.1659	0.3614	0.648	0.97	ZNF215	4.53
cg07046007	chr15	57386172	0.1607	0.3501	0.648	0.97	TCF12	93.65
cg01290153	chr19	55987415	-0.3229	0.7034	0.648	0.97	ZNF628	83.54
cg22242539	chr17	1665220	0.3014	0.6567	0.648	0.97	SERPINF1	16.97
cg27443408	chr7	115872081	-0.6452	1.406	0.648	0.97	TES	73.76
cg05742041	chr10	29275118	-0.6805	1.483	0.648	0.97		78.76
cg23341612	chr10	70979777	0.5737	1.25	0.648	0.97	HKDC1	48.44
cg14508854	chr1	9033465	-0.1308	0.2849	0.648	0.97	CA6	95.72
cg23555829	chr11	113779637	1.249	2.722	0.648	0.97	HTR3B	39.38
cg05474653	chr17	71794557	0.9577	2.087	0.648	0.97	LINC00469	40.32
cg22856496	chr12	56106698	0.5349	1.165	0.648	0.97	ITGA7	28.97
cg17862993	chr5	20109508	-0.4162	0.9067	0.648	0.97	CDH18	14.59
cg09523449	chr17	59495044	-0.6208	1.353	0.648	0.97		47.73
cg23365670	chr16	30774199	-0.5117	1.115	0.648	0.97	C16orf93	29.67
cg19640770	chr5	134467635	-0.5761	1.255	0.648	0.97	C5orf66	31.83
cg10645944	chr19	3205972	-0.3945	0.8595	0.648	0.97	NCLN	88.11
cg00663719	chr16	78231199	-0.396	0.8629	0.648	0.97	WWOX	86.96
cg09306188	chr16	4733253	-0.8879	1.935	0.648	0.97	MGRN1	86.19
cg02480385	chrX	10092350	-0.497	1.083	0.648	0.97	WWC3	89.11
cg18112235	chr2	196451226	0.6338	1.381	0.648	0.97		80.92
cg09262729	chr11	1567941	-0.143	0.3117	0.648	0.97	HCCA2	3.65
cg18387085	chr18	72922610	-0.1042	0.2269	0.648	0.97	ZADH2	2.64
cg14232643	chr2	97481853	0.06312	0.1375	0.648	0.97	CNNM3	1.89
cg16591000	chr10	113819165	0.6432	1.401	0.648	0.97		31.68
cg11193322	chr2	129347608	-0.6711	1.462	0.648	0.97		75.98
cg06031620	chr2	208938922	-0.4324	0.9422	0.648	0.97		84.2
cg01613195	chr20	59832270	1.267	2.761	0.648	0.97	CDH4	48.42
cg26328924	chr14	106313769	-1.014	2.208	0.648	0.97		62.27
cg13453374	chr3	147072597	0.9513	2.073	0.648	0.97		15.19
cg21084704	chr18	47022545	0.3325	0.7245	0.648	0.97		90.11
cg07931783	chr6	49431133	-0.05211	0.1135	0.648	0.97	CENPQ	1.56
cg09589374	chr13	26307582	-0.9643	2.101	0.648	0.97	ATP8A2	54.4
cg19276496	chr5	55597342	-0.4596	1.001	0.648	0.97		86.43
cg09796782	chr11	75630756	-0.5193	1.131	0.648	0.97	UVRAG	74.32
cg20561665	chr12	44237421	-0.1411	0.3075	0.648	0.97	TMEM117	93.45
cg07865091	chr1	43814306	-0.2212	0.4819	0.648	0.97	MPL	5.84
cg18696237	chr22	39491975	-0.5774	1.258	0.648	0.97	APOBEC3H	65.66
cg06965888	chrX	13197400	-0.4707	1.026	0.648	0.97		33.58
cg08529933	chr20	49990691	-0.7165	1.561	0.648	0.97		69.67
cg00346095	chr12	106593630	-0.1766	0.3848	0.648	0.97		92.85
cg08011461	chr9	125904779	-0.1474	0.3213	0.648	0.97	STRBP	93.62
cg08328671	chr14	96671262	-0.1272	0.2771	0.648	0.97	BDKRB2	3.03
cg17143767	chr13	113227678	0.2017	0.4396	0.648	0.97	TUBGCP3	93.19
cg18786414	chr1	196527724	-0.3685	0.8029	0.648	0.97	KCNT2	8.81
cg12113606	chr14	91006382	-0.1869	0.4074	0.648	0.97		93.71
cg04789888	chr2	21811061	-1.113	2.426	0.648	0.97		46.6
cg03357798	chr8	69243285	-0.7673	1.672	0.648	0.97		5.89
cg10424981	chr1	29872399	-0.7691	1.676	0.648	0.97		61.47
cg02846431	chr4	3526685	0.5009	1.092	0.648	0.97	LRPAP1	93.86
cg02058698	chr6	13560342	0.1658	0.3612	0.648	0.97		92.81
cg14368529	chr8	97474966	1.428	3.111	0.648	0.97		46.71
cg16673446	chr6	32975925	0.9183	2.001	0.648	0.97	HLA-DOA	23.46
cg19734896	chr1	166888684	-0.682	1.486	0.648	0.97	ILDR2	73.95
cg06634628	chr4	16041102	0.3086	0.6724	0.648	0.97	PROM1	91.77
cg07962128	chr13	37004812	-0.4695	1.023	0.648	0.97	CCNA1	10.98
cg10169595	chr16	19089822	-0.1639	0.3572	0.648	0.97	COQ7	91.34
cg11713126	chr21	43693465	-0.8838	1.926	0.648	0.97	ABCG1	80.74
cg19376709	chr1	149858318	-0.05545	0.1208	0.648	0.97	HIST2H2AC	1.83
cg20873866	chr16	77258338	-0.672	1.464	0.648	0.97		63.88
cg20554847	chr8	142558959	-0.7136	1.555	0.648	0.97		44.11
cg27456999	chr17	74319549	-0.9487	2.067	0.648	0.97	PRPSAP1	90.03
cg25323331	chr5	148438006	-0.8073	1.759	0.648	0.97	SH3TC2	53.77
cg20235473	chr13	114199414	0.3171	0.6911	0.648	0.97	TMCO3	90.55
cg04217496	chr13	43119835	-0.6399	1.394	0.648	0.97		75.13
cg06504561	chr3	118803903	-0.5569	1.214	0.648	0.97	IGSF11	49.89
cg08305552	chr15	65400179	0.1774	0.3867	0.648	0.97	LOC390595	93.52
cg17360299	chr2	16082032	0.1871	0.4077	0.648	0.97	MYCNOS	7.27
cg22490255	chr12	58138949	0.6125	1.335	0.648	0.97	TSPAN31	6.55
cg05751100	chr6	26550783	-0.08714	0.1899	0.648	0.97		2.3
cg07615497	chr4	147554144	1.567	3.415	0.648	0.97		31.42
cg25088807	chr1	220863127	0.3995	0.8706	0.648	0.97	C1orf115	89.31
cg04487205	chr17	36997563	0.7912	1.724	0.648	0.97	C17orf98	25.42
cg21356638	chr19	58945357	-0.1893	0.4124	0.648	0.97	ZNF132	93.84
cg19243656	chr2	73340094	-0.04799	0.1046	0.648	0.97	RAB11FIP5	1.42
cg20541178	chr8	143858627	-1.111	2.42	0.648	0.97	LYNX1	17.3
cg24699895	chr10	71094286	0.3708	0.8082	0.648	0.97	HK1	20.02
cg02362505	chr1	185930976	-0.2808	0.612	0.648	0.97	HMCN1	14.18
cg05368942	chr1	110881960	0.1987	0.433	0.648	0.97	RBM15	5.12
cg02371916	chr13	113623379	-1.359	2.962	0.648	0.97	MCF2L-AS1	18.92
cg03894391	chr3	33121169	-0.2148	0.4681	0.648	0.97	GLB1	91.8
cg25443691	chr11	72960403	0.4392	0.9572	0.648	0.97		17.88
cg04196119	chr10	4517246	-0.7279	1.586	0.648	0.97		66.56
cg09581100	chr1	221866843	-0.2897	0.6313	0.648	0.97		93.19
cg14108127	chr1	221661274	0.3238	0.7057	0.648	0.97		10.47
ch.12.2130406F	chr12	107829579	0.2605	0.5676	0.648	0.97	BTBD11	10.2
cg20833838	chr5	176036260	-1.559	3.398	0.648	0.97	GPRIN1	63.11
cg07505049	chr5	34831987	1.453	3.166	0.648	0.97	RAI14	65.26
cg04641380	chr9	100395695	-0.1822	0.3972	0.648	0.97	TSTD2	5.28
cg06855337	chr2	189489191	-0.6278	1.368	0.648	0.97		76.63
cg17017584	chr5	40198955	0.267	0.5818	0.648	0.97		90.63
cg16822191	chr20	62046387	0.9323	2.032	0.648	0.97	KCNQ2	60.35
cg20511832	chr15	78934280	-0.5182	1.129	0.648	0.97	CHRNB4	22.43
cg14773971	chr22	31924660	0.1536	0.3347	0.648	0.97	SFI1	95.01
cg13290673	chr2	159860200	-1.049	2.285	0.648	0.97	TANC1	37.85
cg16549389	chr16	23313480	0.06883	0.15	0.648	0.97	SCNN1B	2.11
cg11453197	chr19	8194321	-0.4578	0.9978	0.648	0.97	FBN3	39.18
cg02016144	chr8	131193933	1.096	2.388	0.648	0.97	ASAP1	46.37
cg22822094	chr14	68319026	-0.2574	0.561	0.648	0.97	RAD51B	90.07
cg24793782	chr11	45011686	-0.6096	1.329	0.648	0.97		78.2
cg10349952	chr4	170478938	0.2957	0.6444	0.648	0.97	NEK1	89.42
cg21398386	chr3	29141029	-1.174	2.558	0.648	0.97		70.86
cg18765751	chr5	178882292	0.8236	1.795	0.648	0.97		44.46
cg00827973	chr1	204531767	-0.5135	1.119	0.648	0.97		44.59
cg24592751	chr4	140088996	-0.6837	1.49	0.648	0.97		36.44
cg06959182	chr5	115910467	-0.05445	0.1187	0.648	0.97	SEMA6A	1.38
cg21463349	chr2	119600948	-1.273	2.774	0.648	0.97	EN1	21.59
cg11440915	chr13	76387161	0.3542	0.772	0.648	0.97	LMO7	19.56
cg06967995	chr6	159556310	-1.016	2.213	0.648	0.97		22.13
cg19368701	chr1	234509312	0.05785	0.1261	0.648	0.97	C1orf31	1.82
cg19369262	chr7	4176567	-0.4243	0.9247	0.648	0.97	SDK1	83.53
cg04863713	chr1	150521201	-0.29	0.6321	0.648	0.97	ADAMTSL4	7.1
cg09005194	chr11	60195760	1.177	2.566	0.648	0.97	MS4A5	44.83
cg09272629	chr14	78174293	0.04985	0.1087	0.648	0.97	ALKBH1	1.29
cg24006794	chr14	65224894	0.3741	0.8154	0.648	0.97	SPTB	26.39
cg01681811	chr8	103403989	-0.4519	0.9849	0.648	0.97	UBR5	89.74
cg00419396	chr17	46048205	-0.04553	0.09923	0.648	0.97	CDK5RAP3	1.37
cg17881958	chr10	50747314	-0.05283	0.1151	0.648	0.97	ERCC6	1.57
cg04390667	chr11	46624867	-0.1422	0.3099	0.648	0.97	HARBI1	93.96
cg07233428	chr1	93646535	-0.181	0.3946	0.648	0.97	TMED5	4.39
cg09892236	chrX	153523937	0.6068	1.323	0.648	0.97	TEX28	92.27
cg14835760	chr7	151129122	-0.2423	0.5282	0.648	0.97	CRYGN	87.7
cg13710942	chr16	56155668	-1.194	2.603	0.648	0.97	LOC283856	68.29
cg27060653	chrX	134153945	-0.6002	1.308	0.648	0.97		90.2
cg22235012	chr1	98386435	0.05854	0.1276	0.648	0.97	DPYD	1.74
cg18799618	chr12	47696024	0.2341	0.5102	0.648	0.97		90.59
cg16680624	chr7	30516376	-0.5875	1.28	0.648	0.97	NOD1	82.02
cg25295589	chr1	20884916	-0.9272	2.021	0.648	0.97		48.46
cg22162422	chr2	100634259	-0.1507	0.3286	0.648	0.97	AFF3	93.33
cg24180929	chr17	39554545	-0.7485	1.632	0.648	0.97	KRT31	46.9
cg13971552	chr19	10463352	0.2458	0.5358	0.648	0.97	TYK2	89.9
cg10962421	chr13	42622666	0.06703	0.1461	0.648	0.97	DGKH	1.88
cg04414917	chr16	28889971	0.7999	1.743	0.648	0.97	ATP2A1	87.18
cg02546645	chr20	46514782	-0.8427	1.837	0.648	0.97		58.14
cg18965980	chr17	78699048	-0.5723	1.247	0.648	0.97	RPTOR	75.98
cg20066001	chr1	2406733	-0.5972	1.302	0.648	0.97	PLCH2	40.01
cg16866257	chr17	61905183	-0.164	0.3574	0.648	0.97	FTSJ3	4.72
cg21726132	chr7	27936643	0.303	0.6605	0.648	0.97	JAZF1	89.19
cg00462525	chr2	162275396	-0.7927	1.728	0.648	0.97	TBR1	10.55
cg05570786	chr5	36600653	-0.2181	0.4755	0.648	0.97		91.62
cg19451221	chr20	1146033	0.2504	0.5458	0.648	0.97	PSMF1	89.65
cg02765475	chr5	54988995	0.2068	0.4508	0.648	0.97	SLC38A9	94.21
cg23938645	chr17	78872563	-0.3283	0.7156	0.648	0.97	RPTOR	81.68
cg19045524	chr7	41246129	-0.6731	1.467	0.648	0.97		75.54
cg08986281	chr3	32545005	0.3222	0.7023	0.648	0.97	CMTM6	90.37
cg13629022	chr15	59618188	0.3003	0.6546	0.648	0.97	MYO1E	85.15
cg02717840	chr19	53463943	-0.1557	0.3394	0.648	0.97	ZNF816A	93.17
cg20303592	chr10	116697907	-0.2045	0.4457	0.648	0.97	TRUB1	3.59
cg26005705	chr18	13725923	-0.1679	0.366	0.648	0.97	C18orf19	4.4
cg21838979	chr2	106681945	-1.097	2.391	0.648	0.97	C2orf40	49.72
cg15728672	chr8	89189971	0.9426	2.055	0.648	0.97	MMP16	29.96
cg18642835	chr7	127990884	0.7619	1.661	0.648	0.97	PRRT4	54.68
cg04489243	chr3	189349129	0.9443	2.058	0.648	0.97	TP63	65.3
cg08344534	chr6	170453854	-0.3141	0.6848	0.648	0.97		88.97
cg13126969	chr18	76187365	0.9891	2.156	0.648	0.97		59.53
cg06003169	chr4	103422460	-0.1438	0.3134	0.648	0.97	NFKB1	3.88
cg05100596	chr16	57318616	0.04885	0.1065	0.648	0.97	PLLP	1.24
cg16505681	chr11	8755805	-0.246	0.5361	0.648	0.97	ST5	92.89
cg19346621	chr4	120975643	0.1297	0.2827	0.648	0.97		94.45
cg05418397	chr12	31517766	-0.4462	0.9726	0.648	0.97		82.83
cg09043524	chr22	19891284	-0.2177	0.4745	0.648	0.97	TXNRD2	92.58
cg14282221	chr14	101121018	0.6868	1.497	0.648	0.97		23.28
cg04444394	chr12	69202020	0.2046	0.446	0.648	0.97	MDM2	4.09
cg26471371	chr4	152092747	0.2115	0.4611	0.648	0.97	SH3D19	92.58
cg07439098	chr3	194878552	-0.4966	1.083	0.648	0.97	XXYLT1	67.52
cg27314249	chr18	6834653	-0.4535	0.9887	0.648	0.97	ARHGAP28	82.53
cg23598228	chr14	21373109	-0.5866	1.279	0.648	0.97		73.55
cg16623710	chr22	45073049	-0.4195	0.9144	0.648	0.97	PRR5	26.54
cg22459146	chr3	172167030	0.8878	1.935	0.648	0.97	GHSR	27.23
cg03562441	chr11	13380012	0.1411	0.3077	0.648	0.97	ARNTL	93.78
cg02944123	chr3	2812875	-0.8544	1.863	0.648	0.97	CNTN4	40.03
cg17272795	chr10	38382849	-0.1904	0.4151	0.648	0.97	ZNF37A	4.96
cg26734696	chr16	25703830	0.06651	0.145	0.648	0.97	HS3ST4	1.81
cg22458304	chr2	166306855	0.5491	1.197	0.648	0.97		68.33
cg25430878	chr10	1257999	0.8006	1.745	0.648	0.97	ADARB2	43.38
cg13937532	chr6	166167609	0.3174	0.6919	0.648	0.97		87.19
cg25683069	chr1	162467499	-0.219	0.4773	0.648	0.97	UHMK1	6.58
cg24466610	chr11	433702	-1.502	3.275	0.648	0.97	ANO9	58.67
cg15620488	chr16	21963353	-0.3557	0.7753	0.648	0.97	UQCRC2	88.61
cg09983708	chr16	75299374	-0.09501	0.2071	0.648	0.97	BCAR1	3.57
cg18042544	chr7	34195022	-0.4862	1.06	0.648	0.97	BMPER	20.38
cg08748615	chr1	39957298	-0.05179	0.1129	0.648	0.97	BMP8A	1.53
cg11436260	chr17	37355982	-0.1968	0.4291	0.648	0.97	RPL19	5.07
cg09990061	chr19	2027577	-0.3187	0.6948	0.648	0.97		86.15
cg14820288	chr15	30113759	-0.05461	0.119	0.648	0.97	TJP1	1.88
cg06758644	chr1	12533120	0.421	0.9178	0.648	0.97	VPS13D	73.55
cg22666013	chr2	197792289	0.1373	0.2993	0.648	0.97	PGAP1	4.37
cg21033514	chr7	134671357	-0.6611	1.441	0.648	0.97	AGBL3	47.09
cg19168575	chr12	104679896	0.3127	0.6818	0.648	0.97	TXNRD1	90.67
cg11492041	chr2	139259481	0.1233	0.2688	0.648	0.97	SPOPL	4.1
cg19735563	chrX	54785191	-0.465	1.014	0.648	0.97	ITIH6	89.57
cg09133309	chr20	59915284	-0.4701	1.025	0.648	0.97	CDH4	19.86
cg14734143	chr5	132571381	-0.2572	0.5607	0.648	0.97	FSTL4	90.13
cg00037450	chr21	45527029	0.06654	0.1451	0.648	0.97	PWP2	2.13
cg22114393	chr13	107185511	0.08627	0.1881	0.648	0.97	EFNB2	3.16
cg15986371	chr12	105135705	-0.3497	0.7624	0.648	0.97	CHST11	37.61
cg20753523	chr18	33552393	0.04876	0.1063	0.648	0.97	C18orf21	1.2
cg13609040	chr3	118960340	-0.3959	0.8632	0.648	0.97	B4GALT4	16.75
cg17085666	chr2	39005329	-0.04875	0.1063	0.648	0.97	GEMIN6	1.61
cg01876514	chr3	151180389	-0.136	0.2964	0.648	0.97		92.98
cg20137347	chr10	70884199	-0.1533	0.3342	0.648	0.97	VPS26A	4.41
cg06582250	chr11	133445802	0.6435	1.403	0.648	0.97		43.35
cg02064516	chr5	148737097	0.223	0.4861	0.648	0.97	PCYOX1L	7.64
cg26871185	chr14	58727696	0.2217	0.4832	0.648	0.97	PSMA3	92.73
cg17143527	chr17	19266631	0.3055	0.666	0.648	0.97	B9D1	17.67
cg14615425	chr7	856295	-0.09319	0.2032	0.648	0.97	UNC84A	2.26
cg24895445	chr2	75280763	-0.3677	0.8016	0.648	0.97	TACR1	41.9
cg06782920	chr4	52904570	0.05726	0.1248	0.648	0.97	SGCB	1.66
cg01453221	chr6	31865268	0.05465	0.1191	0.648	0.97	EHMT2	1.69
cg10249373	chr20	1933481	-0.3881	0.846	0.648	0.97		30.56
cg03094855	chr5	169010606	-0.04879	0.1064	0.648	0.97	SPDL1	1.49
cg01281993	chr16	11374090	0.3485	0.7598	0.648	0.97		85.01
cg06882340	chr1	16475233	0.1022	0.2229	0.648	0.97	EPHA2	97.96
cg04592353	chr20	3209092	-0.6418	1.399	0.648	0.97	SLC4A11	94.82
cg03445835	chr13	99166518	0.1724	0.3759	0.648	0.97	STK24	94.42
cg01692143	chr17	33668674	-1.333	2.907	0.648	0.97		53.12
cg08761447	chr12	3982140	0.1741	0.3796	0.648	0.97	PARP11	3.05
cg15828879	chr3	184379956	-0.5037	1.098	0.648	0.97		75.98
cg26186956	chr18	47018909	0.1114	0.2429	0.648	0.97	RPL17-C18orf32	4.42
cg21438706	chr1	100816970	0.3958	0.8629	0.648	0.97	CDC14A	5.9
cg12257156	chr7	158823799	-0.9426	2.055	0.648	0.97	VIPR2	17.68
cg00949980	chr21	46237117	1.324	2.887	0.648	0.97	SUMO3	72.82
cg11065834	chr7	131012360	0.2005	0.4372	0.648	0.97	MKLN1	4.21
cg14454121	chr12	13043585	0.371	0.8089	0.648	0.97	GPRC5A	9.99
cg23398478	chr12	53575373	-0.6173	1.346	0.648	0.97	ZNF740	58.23
cg21659295	chr11	94006400	-0.9331	2.035	0.648	0.97		48.75
cg15839219	chr13	61989724	-1.459	3.18	0.648	0.97	PCDH20	38.64
cg06914050	chr7	56119237	0.06217	0.1356	0.648	0.97	PSPH	1.63
cg26384385	chr13	114186994	0.7071	1.542	0.648	0.97	TMCO3	49.39
cg17695382	chr2	61697821	0.185	0.4033	0.648	0.97	USP34	3.73
cg02059512	chr10	1410671	-0.7388	1.611	0.648	0.97	ADARB2	48.79
cg05237640	chr16	73265382	0.8094	1.765	0.648	0.97		65.11
cg25352189	chr14	105532022	-0.4057	0.8846	0.648	0.97	GPR132	83.23
cg18029031	chr2	242035523	-0.3621	0.7895	0.648	0.97	MTERF4	59.86
cg09850006	chr1	110044198	-0.7102	1.549	0.648	0.97		66.06
cg05256460	chr22	50709281	-0.1511	0.3295	0.648	0.97	MAPK11	4.8
cg24177174	chr1	14105706	0.2557	0.5575	0.648	0.97	PRDM2	89.65
cg25027501	chr1	110283223	-0.2312	0.504	0.648	0.97	GSTM3	4.73
cg19902229	chr2	218905226	-0.6054	1.32	0.648	0.97	RUFY4	32.63
cg03551377	chr2	86424249	2.421	5.278	0.648	0.97	IMMT	67.93
cg20550072	chr7	19437565	-0.8871	1.934	0.648	0.97		39.22
cg25267072	chr19	23299889	1.629	3.552	0.648	0.97		15.19
cg01569860	chr1	8383171	-0.2629	0.5732	0.648	0.97	SLC45A1	89.56
cg15711037	chr19	50379834	-0.04805	0.1048	0.648	0.97	AKT1S1	1.48
cg26456223	chr4	13540430	0.827	1.803	0.648	0.97		65.09
cg03935872	chr2	17935919	-0.1118	0.2439	0.648	0.97	GEN1	3.24
cg19828499	chr2	113029888	0.7171	1.564	0.648	0.97		67.98
cg27493336	chr7	25169080	-0.1442	0.3145	0.648	0.97		93.68
cg04423294	chr3	188479059	-0.5076	1.107	0.648	0.97	LPP	68.86
cg08025019	chr2	20098931	-0.3349	0.7303	0.648	0.97	TTC32	89.17
cg17640020	chr2	100224618	-0.5111	1.115	0.648	0.97	AFF3	78.04
cg23460137	chr13	27825643	0.05643	0.1231	0.648	0.97	RPL21	1.5
cg02257550	chr16	56486271	-0.615	1.341	0.648	0.97	OGFOD1	42.93
cg16921481	chr14	104731084	1.526	3.329	0.648	0.97		70.86
cg23238099	chr13	114922819	-0.3147	0.6863	0.648	0.97		31.21
cg00762738	chr1	205780033	-0.3138	0.6842	0.648	0.97	SLC41A1	88.49
cg19214942	chr13	78299938	-0.3819	0.8329	0.648	0.97	SLAIN1	83.81
cg05593349	chr5	10307744	-0.05282	0.1152	0.648	0.97	CMBL	1.35
cg02089063	chr6	74231450	0.05991	0.1306	0.648	0.97	EEF1A1	1.61
cg18329349	chr7	116164847	0.158	0.3445	0.648	0.97	CAV1	4.5
cg01921432	chr1	91182534	1.63	3.554	0.648	0.97	BARHL2	48.36
cg05371005	chr6	7389895	0.05945	0.1296	0.648	0.97	CAGE1	2
cg00844246	chr10	134928055	-1.165	2.54	0.648	0.97	GPR123	50.34
cg21407367	chr8	134188492	0.7112	1.551	0.648	0.97		40.59
cg16296438	chr10	1416569	1.498	3.266	0.648	0.97	ADARB2	42.79
cg14152656	chr1	249108694	0.4174	0.9102	0.648	0.97	SH3BP5L	84.17
cg12006334	chr16	81175220	0.5041	1.099	0.648	0.97	PKD1L2	32.33
cg18301538	chr10	104071786	0.1387	0.3024	0.648	0.97	GBF1	95.5
cg18359596	chr14	89875471	-0.7587	1.655	0.648	0.97	FOXN3	60.71
cg02543231	chr14	69658026	-0.2236	0.4876	0.648	0.97	EXD2	3.89
cg03004893	chr14	102105624	1.214	2.647	0.648	0.97		48.89
cg26822740	chr8	128591120	-0.2164	0.4718	0.648	0.97		94.23
cg27120228	chr21	44450633	0.1964	0.4282	0.648	0.97	PKNOX1	92.07
cg02117442	chr5	113521059	-0.9403	2.05	0.648	0.97		36.03
cg24218437	chr3	16327909	-1.379	3.006	0.648	0.97	OXNAD1	91.59
cg14024229	chr18	60601904	-0.3312	0.7223	0.648	0.97	PHLPP1	90.53
cg02511320	chr4	512739	-0.2173	0.4738	0.648	0.97	PIGG	93.42
cg13066703	chr1	211526705	0.2164	0.4719	0.648	0.97	TRAF5	95.05
cg26240346	chr2	228466304	-1.037	2.262	0.648	0.97		82.35
cg11864926	chr14	102532427	-0.2341	0.5105	0.648	0.97		93.39
cg00771049	chr9	127632167	-0.04714	0.1028	0.648	0.97	ARPC5L	1.44
cg15927041	chr10	3364933	-0.1294	0.2821	0.648	0.97	LOC105376360	94.82
cg23196670	chr19	59085019	0.1042	0.2272	0.648	0.97	MZF1	1.93
cg09794469	chr7	5391393	0.2151	0.4692	0.648	0.97	TNRC18	96.37
cg18411728	chr14	35591675	-0.4051	0.8835	0.648	0.97	PPP2R3C	6.98
cg06785542	chr20	24719803	-0.81	1.766	0.648	0.97		56.46
cg13880467	chr8	70508320	-0.4988	1.088	0.648	0.97	SULF1	89.91
cg02632809	chr7	5336811	-0.6674	1.456	0.648	0.97	SLC29A4	20.04
cg24406904	chr7	6260757	-0.3343	0.7291	0.648	0.97	CYTH3	74.21
cg25133050	chr7	123541329	-0.2923	0.6374	0.648	0.97		90.25
cg04336510	chr6	95991800	-2.215	4.83	0.648	0.97		65.45
cg21665350	chr6	155964162	0.3597	0.7844	0.648	0.97		10.34
cg08525430	chr19	52900882	-0.2269	0.4948	0.648	0.97	ZNF528	5.07
cg25185947	chr3	108897005	-0.5563	1.213	0.648	0.97	C3orf66	84.07
cg26569070	chr6	43594119	0.1385	0.3021	0.648	0.97	GTPBP2	95.19
cg02540197	chr16	86513300	0.4549	0.9921	0.648	0.97	FENDRR	26.57
cg07709980	chr16	3242027	-0.495	1.08	0.648	0.97		15.52
cg26003814	chr1	16444599	-0.1358	0.2961	0.648	0.97		94.86
cg26976562	chr6	137540401	0.1364	0.2976	0.648	0.97	IFNGR1	6.96
cg07131157	chr12	52702318	-0.06215	0.1355	0.648	0.97	KRT86	2.42
cg06685319	chr4	141678125	-0.06658	0.1452	0.648	0.97	TBC1D9	2.1
cg24702253	chr11	3240068	-0.7439	1.622	0.648	0.97	MRGPRG	51.95
cg00763993	chr3	183979987	-0.161	0.3511	0.648	0.97	CAMK2N2	3.87
cg02175743	chr12	77623874	-0.6268	1.367	0.648	0.97		14.95
cg09935271	chr19	19643534	0.1894	0.413	0.648	0.97	YJEFN3	4.52
cg05568839	chr11	31438425	-0.1866	0.4071	0.648	0.97	DNAJC24	92.25
cg17290508	chr10	577059	0.0957	0.2087	0.648	0.97	DIP2C	97.12
cg16953003	chr7	155664204	-1.267	2.764	0.648	0.97		66.54
cg25357602	chr14	20896484	-0.3977	0.8673	0.648	0.97		66.16
cg02976699	chr9	17907163	-1.007	2.196	0.648	0.97		34.98
cg13380953	chrX	47092913	-0.274	0.5976	0.648	0.97	USP11	7.27
cg00190330	chr13	50702184	-0.5144	1.122	0.648	0.97	DLEU1	82.15
cg25114133	chr6	26157968	-0.5711	1.246	0.648	0.97	HIST1H2BD	10.81
cg05181918	chr22	25509660	-0.9948	2.17	0.648	0.97	LOC100128531	63.83
cg04021514	chr19	54406516	0.2449	0.534	0.648	0.97	PRKCG	5.57
cg22581270	chr16	3193156	-0.2844	0.6202	0.648	0.97	CASP16P	84.2
cg03848145	chr1	85724702	-0.1924	0.4196	0.648	0.97	C1orf52	3.91
cg05105387	chr6	6760140	-0.2302	0.502	0.648	0.97		89.48
cg09119967	chr20	9494838	-0.877	1.913	0.648	0.97	C20orf103	14.81
cg08470157	chrX	30671302	0.1404	0.3063	0.648	0.97	GK	3.2
cg22308382	chr13	28194838	-0.05808	0.1267	0.648	0.97	POLR1D	1.55
cg26531805	chr1	201861478	-0.1593	0.3473	0.648	0.97	SHISA4	94.37
cg25599673	chr3	186738370	0.173	0.3773	0.648	0.97	ST6GAL1	92.64
cg01406862	chr4	41017251	-0.8423	1.837	0.648	0.97	APBB2	52.39
cg16238197	chrX	152429528	1.615	3.522	0.648	0.97		30.07
cg11684611	chr18	658445	-0.359	0.783	0.648	0.97	TYMS	6.96
cg08587820	chr3	5020949	-0.09451	0.2061	0.648	0.97	BHLHE40	2.48
cg18654956	chr9	68377657	1.355	2.955	0.648	0.97		41.74
cg00044488	chr7	158334456	-0.4424	0.9649	0.648	0.97	PTPRN2	66.61
cg01161839	chr15	99455600	-0.2151	0.4691	0.648	0.97	IGF1R	94.02
cg10549831	chr10	5488366	-0.1771	0.3864	0.648	0.97	NET1	5.55
cg14051662	chr9	137279180	-0.5181	1.13	0.648	0.97	RXRA	78.28
cg18369972	chr17	9940121	-0.7069	1.542	0.648	0.97	GAS7	34.86
cg06520290	chr2	220110601	-0.1594	0.3477	0.648	0.97	STK16	5.19
cg22705762	chr15	26025823	-0.4027	0.8783	0.648	0.97	ATP10A	88.39
cg05881627	chr13	45992666	0.06816	0.1487	0.648	0.97	SLC25A30-AS1	2.58
cg06784574	chr16	46745827	-0.1451	0.3164	0.648	0.97	MYLK3	96.59
cg09984810	chr19	11924864	-0.08158	0.178	0.648	0.97	ZNF440	2.59
cg00429044	chr10	12187241	-0.2185	0.4766	0.648	0.97	SEC61A2	91.8
cg00014085	chr2	85581505	-0.1543	0.3366	0.648	0.97	ELMOD3	3.64
cg02935904	chr1	55267293	0.4145	0.9042	0.648	0.97	TTC22	16.63
cg15980170	chr16	89283012	0.2214	0.4829	0.648	0.97	ZNF778	7.46
cg16648887	chr18	5556629	0.5679	1.239	0.648	0.97		87.68
cg18226539	chr11	2189713	-0.5093	1.111	0.648	0.97	TH	40.4
cg03811342	chr6	4600641	0.2973	0.6485	0.648	0.97		89.49
cg18062925	chr12	93836161	-0.06178	0.1348	0.648	0.97	UBE2N	1.35
cg21421144	chr18	20714527	-0.3541	0.7724	0.648	0.97	CABLES1	11.51
cg06092244	chr2	48796151	0.4913	1.072	0.648	0.97	STON1-GTF2A1L	66.11
cg21319458	chr2	160472940	0.2089	0.4557	0.648	0.97	BAZ2B	4.22
cg05183226	chr1	228136712	-0.7055	1.539	0.648	0.97	WNT9A	58.12
cg01925329	chr2	190560899	-0.2516	0.5488	0.648	0.97	ANKAR	89.99
cg14803005	chr2	81708731	1.011	2.206	0.648	0.97		31.17
cg16955996	chr17	17318753	0.1802	0.393	0.648	0.97		95.07
cg26672652	chr8	52325037	-1.887	4.117	0.648	0.97	PXDNL	50.8
cg24997513	chr17	3595341	-0.9574	2.089	0.648	0.97	P2RX5-TAX1BP3	73.52
cg26759226	chr16	31519939	-0.0524	0.1143	0.648	0.97	C16orf58	1.43
cg06383163	chr8	139509073	-1.001	2.183	0.648	0.97	FAM135B	47.58
cg04221833	chr17	564293	-0.2136	0.466	0.648	0.97	VPS53	92
cg06508490	chr11	34488830	3.045	6.643	0.648	0.97	CAT	76.23
cg18806140	chr2	79739278	-1.513	3.301	0.648	0.97	CTNNA2	47.51
cg07500957	chr20	16731979	-0.5021	1.095	0.648	0.97	OTOR	75.58
cg21206151	chr1	206852076	0.6562	1.431	0.648	0.97		61.45
cg25720969	chr11	84763263	1.009	2.2	0.648	0.97	DLG2	39
cg06648698	chr19	17673343	-0.7933	1.731	0.648	0.97	COLGALT1	89.71
cg13711186	chr3	58050885	0.2026	0.442	0.648	0.97	FLNB	92.56
cg21689664	chr18	7525014	-0.676	1.475	0.648	0.97		55.74
cg24285480	chr6	101835044	0.4849	1.058	0.648	0.97		24.52
cg05475770	chr19	579192	-0.1776	0.3874	0.648	0.97	BSG	94.42
cg00328418	chr17	260286	1.117	2.436	0.648	0.97	C17orf97	35.74
cg00498162	chr6	125551273	-0.2236	0.4879	0.648	0.97	TPD52L1	93.32
cg04712001	chr5	71468856	-0.2933	0.6399	0.648	0.97	MAP1B	91.17
cg17126142	chr6	73329988	0.4456	0.9722	0.648	0.97		12.32
cg14866907	chr20	43160301	0.07825	0.1707	0.648	0.97	PKIG	2.57
cg20558423	chr6	168765896	-0.3409	0.7437	0.648	0.97		91.17
cg01418667	chr20	3387969	-0.1266	0.2763	0.648	0.97	C20orf194	3.58
cg01890435	chr5	442385	0.3245	0.7078	0.648	0.97	EXOC3	90.36
cg14666397	chr8	93029588	-1.107	2.414	0.648	0.97	RUNX1T1	70.82
cg00098112	chr12	42631803	-0.04759	0.1038	0.648	0.97	YAF2	1.45
cg12137286	chr19	55953996	0.05202	0.1135	0.648	0.97	SHISA7	1.42
cg24367865	chr3	116489298	0.8592	1.874	0.648	0.97		26.53
cg23634134	chr14	21082393	-0.8899	1.941	0.648	0.97		11.25
cg04290145	chr1	56511397	0.1567	0.3418	0.648	0.97		94.37
cg10702669	chr16	2546265	0.1753	0.3825	0.648	0.97	TBC1D24	92.94
cg23352003	chr18	24237245	-0.2651	0.5783	0.648	0.97		6.43
cg21924571	chr3	13114441	-0.4678	1.021	0.648	0.97	IQSEC1	25.06
cg05079465	chr8	11670382	0.5126	1.118	0.648	0.97	FDFT1	86.5
cg04618219	chr8	144902581	-0.2832	0.6179	0.648	0.97	PUF60	86.86
cg21671983	chr20	9494766	-1.4	3.054	0.648	0.97	LAMP5	29.43
cg15292275	chr13	109149011	0.897	1.957	0.648	0.97		20.16
cg17712831	chr2	238421478	-0.2874	0.6271	0.648	0.97	MLPH	7.98
cg21481324	chr7	128431853	-0.1198	0.2614	0.648	0.97	CCDC136	4.15
cg02172885	chr6	30588193	0.3877	0.8458	0.648	0.97	MRPS18B	88.11
cg16397620	chr5	171711524	0.09927	0.2166	0.648	0.97	UBTD2	2.96
cg09563102	chr2	47889	-1.789	3.904	0.648	0.97		62.16
cg02477579	chr19	16940015	0.2534	0.5528	0.648	0.97	SIN3B	6.2
cg07944907	chr3	184098758	-0.8808	1.922	0.648	0.97	THPO	21.71
cg03657031	chr19	54385215	0.315	0.6873	0.648	0.97	PRKCG	7.8
cg14833935	chr6	31927895	-0.3853	0.8406	0.648	0.97	RDBP	84.48
cg07174360	chr17	78329715	-0.1982	0.4324	0.648	0.97	RNF213	92.37
cg24438335	chr2	101437393	0.0612	0.1335	0.648	0.97	NPAS2	2.24
cg15537731	chr4	95489358	-0.3154	0.6881	0.648	0.97	PDLIM5	88
cg00840115	chr2	145282103	-0.1096	0.2391	0.648	0.97		4.45
cg24969664	chr4	185352934	-0.179	0.3906	0.648	0.97	IRF2	93.43
cg06887283	chr1	235972393	-0.1951	0.4257	0.648	0.97	LYST	92.22
cg11610925	chr10	134978049	-0.563	1.229	0.648	0.97	KNDC1	37.73
cg12163223	chr2	75119917	-0.6718	1.466	0.648	0.97	HK2	75.49
cg06939920	chr20	57594089	-0.4722	1.03	0.648	0.97	TUBB1	86.27
cg00874032	chr3	5095248	0.3921	0.8554	0.648	0.97		84.94
cg14228343	chr13	34511767	-0.1637	0.3573	0.648	0.97	RFC3	93.12
cg14251936	chr19	44417025	-0.3837	0.8372	0.648	0.97	ZNF45	86.69
cg20616196	chr1	110995873	-0.4107	0.8961	0.648	0.97	PROK1	83.75
cg27244944	chr7	75305820	-0.1881	0.4104	0.648	0.97	HIP1	93.87
cg16158779	chr11	113258455	1.257	2.742	0.648	0.97	ANKK1	18.85
cg05575043	chr7	99097635	-0.1063	0.2319	0.648	0.97	ZNF394	3.49
cg04138046	chr5	112608004	-1.156	2.523	0.648	0.97	MCC	68.24
cg14224587	chr2	74736118	-0.1795	0.3918	0.648	0.97	PCGF1	93.03
cg13823477	chr21	27217655	-1.083	2.362	0.648	0.97		53.12
cg16879826	chr3	141381043	-0.2195	0.4789	0.648	0.97		92.19
cg12419932	chr18	46069846	-0.1883	0.4109	0.648	0.97	KIAA0427	92.47
cg04237942	chr2	207631381	-0.1889	0.4122	0.648	0.97	FASTKD2	90.08
cg25784165	chr11	115740720	-0.3117	0.6801	0.648	0.97		8.04
cg13300636	chr7	134837554	0.149	0.3251	0.648	0.97	C7orf49	95.04
cg15736126	chr19	45575761	-0.3039	0.6632	0.648	0.97	ZNF296	87.82
cg23999695	chr15	89943625	-0.07642	0.1667	0.648	0.97		2.57
cg16464322	chr19	39343574	0.308	0.672	0.648	0.97	HNRNPL	9.45
cg15717853	chr1	182573596	0.1039	0.2268	0.648	0.97	RGS16	2.88
cg17077566	chr15	25335745	-1.063	2.32	0.648	0.97	SNORD116-23	48.41
cg16765160	chr12	39837110	-0.04806	0.1049	0.648	0.97	KIF21A	1.51
cg11766619	chr1	150448887	-0.3057	0.667	0.648	0.97	RPRD2	86.1
cg04892025	chr5	71584703	0.1987	0.4337	0.648	0.97	MRPS27	94.55
cg08866639	chr17	37793287	-0.05096	0.1112	0.648	0.97	STARD3	1.51
cg00422248	chr19	16653661	0.06631	0.1447	0.648	0.97	CHERP	2.36
cg01596292	chr8	101315505	-0.5227	1.141	0.648	0.97	RNF19A	31.57
cg11543196	chr17	36958457	-0.1394	0.3042	0.648	0.97	CCDC49	94.13
cg20075528	chr1	42336652	-2.188	4.774	0.648	0.97	HIVEP3	51.5
cg20701810	chr5	93411877	-0.124	0.2706	0.648	0.97	FAM172A	95.15
cg11985277	chr14	65879893	-0.1697	0.3703	0.648	0.97	FUT8	6.31
cg21406461	chr1	158978957	-0.6723	1.467	0.648	0.97	IFI16	69.73
cg23142396	chr14	23772183	-0.05674	0.1238	0.648	0.97	PPP1R3E	1.93
cg06044117	chr11	95523445	-0.0539	0.1176	0.648	0.97	FAM76B	1.61
cg20049435	chr14	69563339	-0.7964	1.738	0.648	0.97	DCAF5	91.76
cg16121109	chr1	9165791	-0.3549	0.7745	0.648	0.97	GPR157	87.19
cg18804562	chr3	99718185	-0.1843	0.4023	0.648	0.97	C3orf26	93.49
cg01950958	chr1	145589783	0.2595	0.5663	0.648	0.97	NUDT17	6.42
cg12598025	chr5	172091816	-0.7056	1.54	0.648	0.97	NEURL1B	63.68
cg10711857	chr4	77134319	-0.2425	0.5293	0.648	0.97	SCARB2	5.02
cg06811295	chr10	124905890	1.052	2.297	0.648	0.97		34.9
cg08524641	chr16	28874937	-0.09183	0.2004	0.648	0.97	SH2B1	2.89
cg26127333	chr7	148963936	-0.5994	1.308	0.648	0.97	ZNF783	48.64
cg21190634	chr6	107077360	0.07423	0.162	0.648	0.97	RTN4IP1	2.65
cg25703552	chr13	50510414	-0.05123	0.1118	0.648	0.97	C13orf1	1.56
cg01841929	chr13	30726764	0.7053	1.539	0.648	0.97		45.29
cg12722161	chr21	36603381	-0.7264	1.585	0.648	0.97		62.02
cg00010742	chr1	91182989	-1.036	2.26	0.648	0.97	BARHL2	39.88
cg18843258	chr12	133177075	-0.8173	1.784	0.648	0.97		15.75
cg13435317	chr10	95826508	-1.153	2.516	0.648	0.97	PLCE1	50.8
cg20790540	chr6	42884350	-0.256	0.5587	0.648	0.97	PTCRA	89.6
cg14155612	chr6	82950703	0.2513	0.5484	0.649	0.97	IBTK	90.83
cg11953541	chr1	42800229	0.1522	0.3321	0.649	0.97	FOXJ3	5.04
cg17106625	chr8	22447857	1.022	2.231	0.649	0.97	PDLIM2	83.41
cg16837008	chr4	38310783	0.7668	1.673	0.649	0.97		46.25
cg15894748	chr8	28574947	-0.2448	0.5342	0.649	0.97	EXTL3	91.42
cg21597601	chr6	32380505	-0.8713	1.902	0.649	0.97		42.07
cg09228785	chr11	44630602	-0.5485	1.197	0.649	0.97	CD82	35.74
cg10139037	chr17	46136875	0.1719	0.3751	0.649	0.97	NFE2L1	96.93
cg20963428	chrX	128652383	-0.4535	0.9897	0.649	0.97	SMARCA1	83.74
cg24018550	chr6	154547747	-0.3827	0.8352	0.649	0.97	OPRM1	87.12
cg02410275	chr7	114737630	-0.4595	1.003	0.649	0.97	LINC01393	21.74
cg05768702	chr17	47271133	0.08778	0.1916	0.649	0.97		2.94
cg23372936	chr17	1162810	0.08927	0.1948	0.649	0.97		3.53
cg25777054	chr11	66278160	0.05116	0.1117	0.649	0.97	BBS1	1.34
cg14916315	chr19	4581550	-0.05057	0.1104	0.649	0.97		1.61
cg15205507	chr19	54024323	-0.1479	0.3227	0.649	0.97	ZNF331	3.61
cg17207024	chr4	10147942	-0.6508	1.42	0.649	0.97		77.15
cg19440254	chr1	174128390	0.06414	0.14	0.649	0.97	RABGAP1L	1.99
cg19460570	chr15	31632090	-0.5998	1.309	0.649	0.97	KLF13	76.42
cg05629704	chr11	130503696	0.5266	1.149	0.649	0.97		33.15
cg04341594	chr16	30007398	0.04937	0.1078	0.649	0.97	INO80E	1.26
cg26396415	chr14	105287880	-0.508	1.109	0.649	0.97	MGC23270	67.99
cg17479303	chr3	37218212	-0.112	0.2444	0.649	0.97	LRRFIP2	3.21
cg02034293	chr19	2431468	-0.3537	0.772	0.649	0.97	LMNB2	83.54
cg22633208	chr7	56352934	-0.6892	1.504	0.649	0.97		88.87
cg14230040	chr1	113465091	0.1419	0.3098	0.649	0.97	AKR7A2P1	94.78
cg13831006	chr7	128095730	0.911	1.988	0.649	0.97	HILPDA	3.83
cg22253596	chr16	89928288	-0.1578	0.3444	0.649	0.97	SPIRE2	95.34
cg15897595	chr2	240399190	1.305	2.848	0.649	0.97		57.17
cg02658149	chr7	90226732	-0.6053	1.321	0.649	0.97	CDK14	13.77
cg15203597	chr14	91976656	-0.5013	1.094	0.649	0.97	SMEK1	21.77
cg13263950	chr1	36039396	1.795	3.919	0.649	0.97	TFAP2E	44.28
cg05977551	chr10	52499562	-0.04623	0.1009	0.649	0.97	ASAH2B	1.23
cg20519258	chr17	41471797	-0.1492	0.3256	0.649	0.97		4.15
cg11481582	chr10	74080805	-0.5488	1.198	0.649	0.97		67.45
cg01859328	chr15	70444217	-0.2198	0.4798	0.649	0.97		93.31
cg08692879	chr7	73134111	0.07333	0.1601	0.649	0.97	STX1A	2.65
cg08398200	chr9	124113853	-0.5288	1.154	0.649	0.97	STOM	39.17
cg16246747	chr2	111491205	1.235	2.695	0.649	0.97	ACOXL	67.4
cg17207836	chr3	50606577	0.06418	0.1401	0.649	0.97	HEMK1	2.39
cg15011209	chr3	12705694	0.05952	0.1299	0.649	0.97	RAF1	1.78
cg26313188	chr17	9225416	-0.1884	0.4111	0.649	0.97	STX8	91.62
cg00172982	chr9	82322978	-0.2124	0.4635	0.649	0.97	TLE4	93.25
cg25786036	chr8	133118391	0.5404	1.18	0.649	0.97	HHLA1	16.45
cg17546365	chr19	2540252	2.067	4.512	0.649	0.97	GNG7	78.65
cg10513527	chr7	35858040	-0.494	1.078	0.649	0.97	SEPT7	71.04
cg24015792	chr12	131721758	1.757	3.835	0.649	0.97		66.48
cg14047548	chr9	136199066	0.5479	1.196	0.649	0.97	SURF6	46.34
cg01545809	chr15	65700859	-0.5269	1.15	0.649	0.97	IGDCC4	41.46
cg04607297	chr4	667568	0.1881	0.4106	0.649	0.97	ATP5I	4.45
cg14173624	chr17	72199366	0.1216	0.2654	0.649	0.97	RPL38	2.36
cg05957781	chr22	48727673	-2.007	4.382	0.649	0.97		50.6
cg11613741	chr6	127780352	0.814	1.777	0.649	0.97	KIAA0408	29.27
cg02937479	chr6	32098034	0.212	0.4628	0.649	0.97	FKBPL	6.9
cg01815921	chr17	15903739	-0.117	0.2553	0.649	0.97	ZSWIM7	3.22
cg00431673	chr8	12974448	-0.3354	0.7321	0.649	0.97	DLC1	85.83
cg11755819	chr7	23749852	-0.7033	1.535	0.649	0.97	STK31	87.14
cg03301760	chr1	10458595	0.06598	0.144	0.649	0.97	PGD	1.68
cg26418790	chrX	48754982	0.6903	1.507	0.649	0.97	TIMM17B	15.86
cg23238483	chr3	3886090	1.123	2.451	0.649	0.97	LRRN1	48.27
cg17340117	chr17	40810436	-0.245	0.5349	0.649	0.97	TUBG2	91.9
cg25763788	chr6	78172950	-1.468	3.204	0.649	0.97	HTR1B	43.63
cg12636197	chr6	116998190	0.3763	0.8215	0.649	0.97		89.13
cg14707627	chr17	49001057	-0.2796	0.6103	0.649	0.97		91.77
cg22306408	chr11	62783272	-0.4645	1.014	0.649	0.97	SLC22A8	83.92
cg09830203	chr19	8569300	-0.4031	0.88	0.649	0.97		77.71
cg15895685	chr18	71746023	-1.444	3.153	0.649	0.97	FBXO15	61.92
cg04971343	chrX	153249190	-0.4465	0.9746	0.649	0.97		85.29
cg19022557	chr1	108669316	0.5499	1.201	0.649	0.97		65.89
cg08298587	chr6	20401796	0.1842	0.402	0.649	0.97	E2F3	2.6
cg07313502	chr9	140353484	0.05042	0.1101	0.649	0.97	NSMF	1.23
cg11336535	chr1	230472614	-0.4203	0.9176	0.649	0.97	PGBD5	50.39
cg18802818	chr6	146875866	0.574	1.253	0.649	0.97	RAB32	89.75
cg15463457	chr4	90823130	-0.188	0.4105	0.649	0.97	MMRN1	5.5
cg13576669	chr14	77519601	-0.5651	1.234	0.649	0.97		18.66
cg05444541	chr17	17804740	0.6163	1.345	0.649	0.97	TOM1L2	45.93
cg27565966	chr16	28943198	-0.2058	0.4493	0.649	0.97	CD19	92.19
cg03051946	chr1	6946515	-0.2091	0.4566	0.649	0.97	CAMTA1	93.57
cg15076259	chr1	201399828	0.7692	1.679	0.649	0.97		57.21
cg03833097	chr5	159903998	-0.6043	1.319	0.649	0.97		56.63
cg21073711	chr10	88062711	-0.6286	1.372	0.649	0.97	GRID1	34.27
cg24311238	chr6	134852160	-0.722	1.576	0.649	0.97	LOC101928304	82.85
cg01962826	chr6	34100967	-0.8243	1.8	0.649	0.97	GRM4	39.66
cg08757624	chr7	132677298	0.4284	0.9352	0.649	0.97	CHCHD3	87.64
cg27515922	chr16	50918086	-0.5357	1.17	0.649	0.97		24.3
cg11820734	chr2	86426725	-0.1043	0.2277	0.649	0.97	MRPL35	3.08
cg06152496	chr10	95462325	0.05087	0.1111	0.649	0.97	C10orf4	1.32
cg07241084	chr7	47493388	-0.09525	0.2079	0.649	0.97	TNS3	2.92
cg11459773	chr19	45262055	0.7306	1.595	0.649	0.97	BCL3	48.91
cg12762517	chr3	51975968	0.0532	0.1161	0.649	0.97	PARP3	1.51
cg26679644	chr16	69762563	-0.1758	0.3838	0.649	0.97		92.87
cg13066043	chr14	24808987	-1.214	2.649	0.649	0.97	RIPK3	36.96
cg08845333	chr19	10403403	-0.4179	0.9123	0.649	0.97	ICAM5	13.93
cg13430929	chr7	792414	0.4249	0.9277	0.649	0.97	DNAAF5	85.83
cg10377764	chr12	1059224	0.1803	0.3937	0.649	0.97	RAD52	4.8
cg09743878	chr7	25366816	-1.26	2.75	0.649	0.97		71.42
cg09196883	chr11	125495380	-0.1246	0.272	0.649	0.97	CHEK1	3.99
cg26529687	chr2	133514793	-0.8504	1.857	0.649	0.97	NCKAP5	24.23
cg24030614	chr13	44545080	0.1437	0.3138	0.649	0.97		95.96
cg20153175	chr1	100551122	-0.1171	0.2557	0.649	0.97	SASS6	94.59
cg25780854	chr6	154799940	-0.369	0.8056	0.649	0.97	CNKSR3	85.3
cg03961112	chr11	57559256	0.7108	1.552	0.649	0.97	CTNND1	58.38
cg04468817	chr16	2903392	0.4886	1.067	0.649	0.97	PRSS22	72.7
cg16596401	chr9	37810952	0.1833	0.4002	0.649	0.97	DCAF10	93.53
cg07056727	chrX	119240090	-0.5387	1.176	0.649	0.97	RHOXF1-AS1	60.52
cg00303672	chr20	31171386	0.05018	0.1096	0.649	0.97		1.31
cg08759960	chr6	31649335	0.1072	0.2341	0.649	0.97	LY6G5C	3.12
cg23649083	chr4	7287737	-0.7017	1.532	0.649	0.97	SORCS2	65.6
cg25433552	chr5	159560548	-0.6713	1.466	0.649	0.97		47.12
cg03159409	chr12	124779144	0.5648	1.233	0.649	0.97	FAM101A	11.08
cg06670039	chr16	12530246	0.135	0.2947	0.649	0.97	SNX29	97.02
cg12689055	chr1	53541670	-0.5231	1.142	0.649	0.97	PODN	34.93
cg26933403	chr7	90870104	-0.5295	1.156	0.649	0.97		24.65
cg09745309	chr5	60344761	-1.065	2.324	0.649	0.97	NDUFAF2	82.7
cg04013024	chr3	147075221	-1.214	2.651	0.649	0.97		66.08
cg09618988	chr20	60000648	-0.7976	1.741	0.649	0.97	CDH4	69.09
cg04505865	chr10	98958009	1.096	2.393	0.649	0.97	ARHGAP19-SLIT1	76.94
cg07366767	chr12	24912814	-0.5282	1.153	0.649	0.97		79.38
cg12234782	chr22	50978124	-0.1527	0.3335	0.649	0.97		4.32
cg11997708	chr13	114927854	-0.3347	0.7307	0.649	0.97		4.33
cg05328667	chr15	28015357	-1.258	2.747	0.649	0.97	OCA2	59.53
cg06934227	chr10	103973488	-0.4922	1.075	0.649	0.97		82.28
cg15340178	chr10	102731946	0.4414	0.9637	0.649	0.97	SEMA4G	56.93
cg13031043	chr22	48483167	-1.171	2.557	0.649	0.97		62.45
cg12365074	chr6	31918499	-0.618	1.349	0.649	0.97	CFB	69.13
cg15185065	chr4	123671536	0.1723	0.3761	0.649	0.97		92.95
cg18771659	chr1	153002762	-0.5244	1.145	0.649	0.97	SPRR1B	89.4
cg23034985	chr18	32363543	0.4548	0.9932	0.649	0.97	DTNA	19.49
cg26400954	chr13	76291075	-0.8942	1.953	0.649	0.97	LMO7	32.95
cg07732331	chr6	132945530	-1.874	4.091	0.649	0.97	TAAR2	86.67
cg19953972	chr3	17586393	-0.2183	0.4766	0.649	0.97	TBC1D5	92.46
cg26759296	chr1	162272846	-0.1695	0.37	0.649	0.97	NOS1AP	94.76
cg24125910	chr17	20846889	0.2279	0.4976	0.649	0.97		90.3
cg03680898	chr3	93646378	-0.8806	1.923	0.649	0.97	PROS1	83.11
cg00935967	chr1	3822762	-0.6261	1.367	0.649	0.97	LOC100133612	55.78
cg14533336	chr19	47993152	-0.3206	0.7	0.649	0.97	NAPA-AS1	78.57
cg09139224	chr9	112180865	-0.5242	1.145	0.649	0.97	PTPN3	79.12
cg15280869	chr2	234749081	-0.2076	0.4533	0.649	0.97	HJURP	91.76
cg26250143	chr17	3627045	0.04997	0.1091	0.649	0.97	ITGAE	1.19
cg06858087	chr10	14099154	0.9853	2.152	0.649	0.97	FRMD4A	50.27
cg07829444	chr12	53836316	-0.3576	0.7809	0.649	0.97	PRR13	12.07
cg17685800	chr19	8011442	-0.3239	0.7072	0.649	0.97		91.68
cg15235620	chr12	111941289	-0.1492	0.3259	0.649	0.97	ATXN2	93.9
cg27544671	chr19	14117342	-0.1436	0.3135	0.649	0.97	RFX1	4.03
cg26958167	chr17	16343253	-0.1343	0.2933	0.649	0.97	LRRC75A-AS1	4.84
cg17748656	chr2	60883812	-0.4423	0.9659	0.649	0.97		88.59
cg05898730	chr1	11498788	-0.5602	1.223	0.649	0.97		40.22
cg25916135	chr2	59071761	0.739	1.614	0.649	0.97		58.22
cg07507075	chr6	167413409	0.06463	0.1411	0.649	0.97	FGFR1OP	3.06
cg19186428	chr9	22229098	-0.438	0.9564	0.649	0.97		27.16
cg21585414	chr21	31121163	-0.6245	1.364	0.649	0.97	GRIK1-AS1	38.71
cg24746645	chr14	23990164	-0.7767	1.696	0.649	0.97	ZFHX2	80.13
cg11198450	chr4	166304412	0.8229	1.797	0.649	0.97	CPE	34.04
cg03493547	chr11	47201858	0.3142	0.686	0.649	0.97	PACSIN3	89.32
cg11830580	chr5	34944953	-0.1686	0.3682	0.649	0.97	DNAJC21	92.04
cg15991113	chr11	134287015	0.521	1.138	0.649	0.97		14.47
cg09320516	chr9	34560633	-0.6108	1.334	0.649	0.97	CNTFR	68.8
cg25371036	chr11	94500749	-0.4736	1.034	0.649	0.97	AMOTL1	51.66
cg05157266	chr2	183901614	-0.415	0.9062	0.649	0.97	NCKAP1	12.45
cg22936497	chr12	34276619	0.4412	0.9635	0.649	0.97		55.16
cg01183244	chr3	55502488	-0.489	1.068	0.649	0.97	WNT5A	68.33
cg22856183	chr11	68679330	-0.3149	0.6878	0.649	0.97	IGHMBP2	84.6
cg14790772	chr1	193090742	0.4476	0.9774	0.649	0.97	CDC73	10.84
cg16490596	chr11	35205279	-0.4818	1.052	0.649	0.97	CD44	79.1
cg09993605	chr9	7593062	0.8725	1.905	0.649	0.97		80.24
cg18139692	chrX	114252251	-1.962	4.285	0.649	0.97	IL13RA2	49.45
cg04127539	chr1	231474535	0.1335	0.2916	0.649	0.97	C1orf124	3.85
cg06130386	chr2	62792844	-0.5367	1.172	0.649	0.97		76.47
cg21919718	chr13	114312571	-0.3377	0.7376	0.649	0.97	ATP4B	31.94
cg22823236	chr14	70652710	0.4353	0.9507	0.649	0.97	SLC8A3	88.6
cg01189603	chr15	83784667	0.6375	1.392	0.649	0.97	TM6SF1	80.75
cg06804921	chr11	20620854	-0.386	0.8429	0.649	0.97	SLC6A5	6.88
cg26648465	chr16	85676412	-0.07431	0.1623	0.649	0.97	KIAA0182	98.18
cg15063621	chr2	47053870	-0.2781	0.6073	0.649	0.97	LOC100134259	90.9
cg10792660	chr4	125369980	0.345	0.7535	0.649	0.97		89.27
cg00494230	chr20	58410902	1.372	2.997	0.649	0.97	PHACTR3	32.1
cg18574683	chr10	23407534	0.09518	0.2079	0.649	0.97	MSRB2	95.81
cg20138766	chr1	44442759	-0.412	0.8999	0.649	0.97	ATP6V0B	84.69
cg06291266	chr16	56481617	0.2722	0.5944	0.649	0.97	NUDT21	87.01
cg27223728	chr2	70784562	-0.4502	0.9832	0.649	0.97		55.97
cg16008821	chrX	153770411	0.6425	1.403	0.649	0.97	IKBKG	78.54
cg23613305	chr18	61034556	-0.1408	0.3076	0.649	0.97	KDSR	2.9
cg22162847	chr1	150534779	0.1923	0.42	0.649	0.97		5.57
cg21368930	chr20	10692225	-0.528	1.153	0.649	0.97		79.9
cg05587359	chr8	83219871	-0.1467	0.3203	0.649	0.97		4.3
cg03152353	chr9	139417194	-0.5653	1.235	0.649	0.97	NOTCH1	83.44
cg05517609	chr6	3813741	-0.7315	1.598	0.649	0.97		50.07
cg15007271	chr3	4927632	-0.3478	0.7597	0.649	0.97		87.03
cg07560447	chr1	226150385	0.1857	0.4055	0.649	0.97		4.86
cg26087598	chr5	176739400	-0.1363	0.2978	0.649	0.97	MXD3	4.04
cg07989740	chr6	47234372	-0.2152	0.47	0.649	0.97	TNFRSF21	90.64
cg00817337	chr6	31819272	-0.3688	0.8054	0.649	0.97		88.04
cg07959156	chr11	68822506	-0.2478	0.5412	0.649	0.97	TPCN2	90.34
cg07843882	chr16	90012025	0.4056	0.8859	0.649	0.97		45.46
cg04776542	chr1	178854243	-0.1862	0.4067	0.649	0.97	RALGPS2	94.87
cg05135851	chr3	45039331	-0.7321	1.599	0.649	0.97	EXOSC7	65.69
cg26087830	chr1	27286941	0.0575	0.1256	0.649	0.97	KDF1	1.97
cg16718986	chr1	17306967	-0.06346	0.1386	0.649	0.97	MFAP2	1.83
cg04481045	chr7	5419682	-0.2612	0.5705	0.649	0.97	TNRC18	93.66
cg20215367	chr8	143808432	-0.1345	0.2937	0.649	0.97	C8orf55	1.78
cg23446277	chr1	226876751	0.71	1.551	0.649	0.97	ITPKB	62.5
cg07503446	chr7	69626814	-0.182	0.3975	0.649	0.97	AUTS2	5.98
cg17473104	chr3	178745926	0.236	0.5154	0.649	0.97	ZMAT3	92.81
cg25322095	chr16	215002	-0.1236	0.2701	0.649	0.97	HBM	4.6
cg11933712	chr17	952963	0.7755	1.694	0.649	0.97	ABR	93.97
cg19901940	chr14	22689870	0.8277	1.808	0.649	0.97		19.46
cg27417799	chr13	31809748	0.3163	0.6908	0.649	0.97	B3GLCT	93.25
cg02004584	chr1	11889503	-0.2718	0.5936	0.649	0.97	CLCN6	93.15
cg05087852	chr13	112831589	0.8687	1.897	0.649	0.97		36.27
cg09289005	chr10	132542827	-0.7458	1.629	0.649	0.97		27.15
cg23085290	chr19	1479291	0.08094	0.1768	0.649	0.97	C19orf25	1.95
cg00556758	chr10	130459124	0.4715	1.03	0.649	0.97		15.14
cg18335681	chr19	1354361	-0.8435	1.842	0.649	0.97	MUM1	48.93
cg26749690	chr11	101826325	-0.1634	0.3569	0.649	0.97	CEP126	93.92
cg22856203	chr2	181560999	0.561	1.225	0.649	0.97	SCHLAP1	15.83
cg02665931	chr9	102355935	0.452	0.9873	0.649	0.97	LOC101928438	87.11
cg08549011	chr5	132583129	-0.1078	0.2355	0.649	0.97	FSTL4	95.44
cg06823517	chr5	35484879	-0.1678	0.3664	0.649	0.97		94.69
cg07596209	chr1	14026618	0.0544	0.1188	0.649	0.97	PRDM2	1.5
cg27368776	chr11	105793986	-0.1926	0.4208	0.649	0.97	GRIA4	92.78
cg13644629	chr19	58038742	-0.05328	0.1164	0.649	0.97	ZNF549	1.44
cg21360245	chr3	185643364	0.7167	1.565	0.649	0.97	TRA2B	89.39
cg08591317	chr19	30503156	-0.1991	0.435	0.649	0.97	URI1	93.52
cg27436029	chr8	98859997	-0.5427	1.185	0.649	0.97	LAPTM4B	64.96
cg15928699	chr10	102639677	-0.5792	1.265	0.649	0.97		37.98
cg11860412	chr19	1753217	0.7987	1.745	0.649	0.97	ONECUT3	26.69
cg06575425	chr20	34195484	0.439	0.959	0.649	0.97	FER1L4	27.04
cg09498106	chr19	18942465	-0.05218	0.114	0.649	0.97	UPF1	1.55
cg14611767	chr9	134127575	-0.1861	0.4065	0.649	0.97		91.95
cg10080593	chr2	47072118	-0.2461	0.5376	0.649	0.97	LINC01119	92.17
cg06395255	chr1	29874339	-0.4297	0.9386	0.649	0.97		29.04
cg22264517	chr16	30887058	-0.3324	0.7261	0.649	0.97	MIR4519	3.14
cg00844825	chr17	17317634	-0.6484	1.416	0.649	0.97		59.97
ch.12.9379220R	chr12	9487953	0.2826	0.6173	0.649	0.97		11.28
cg13384150	chr1	16939173	-0.612	1.337	0.649	0.97	NBPF1	26.03
cg19480965	chr6	3789433	-0.3154	0.689	0.649	0.97		26.31
cg24934858	chr5	156224546	0.5182	1.132	0.649	0.97		19.19
cg20408776	chr17	43319382	1.03	2.251	0.649	0.97	FMNL1	58.13
cg08178063	chr4	100041888	0.4654	1.017	0.649	0.97		82.66
cg07088570	chr2	25328762	-0.6021	1.315	0.649	0.97	EFR3B	74.29
cg19426864	chr17	1083357	-0.1017	0.2221	0.649	0.97	ABR	3.16
cg22961278	chr4	81107087	-1.098	2.398	0.649	0.97	PRDM8	32.83
cg00854995	chr5	133512930	0.1378	0.301	0.649	0.97	SKP1	3.79
cg03070922	chr2	84105744	1.522	3.325	0.649	0.97		80.13
cg25845889	chr3	137493275	-0.4176	0.9122	0.649	0.97		84.28
cg15082983	chr17	39894780	0.747	1.632	0.649	0.97		78.71
cg26841102	chr1	5574888	0.2943	0.643	0.649	0.97		10.64
cg23591039	chr1	225814239	-0.2174	0.4749	0.649	0.97	ENAH	87.63
cg26002713	chr11	67806432	-0.06427	0.1404	0.649	0.97	TCIRG1	1.77
cg01988536	chr8	114962653	-0.4779	1.044	0.649	0.97		16.59
cg17008164	chr15	31507824	0.1869	0.4083	0.649	0.97		4.86
cg21669807	chr6	161780532	-0.961	2.099	0.649	0.97	PARK2	72.29
cg07865440	chr6	31803182	0.1855	0.4052	0.649	0.97	C6orf48	4.37
cg15957341	chr11	7275418	0.383	0.8368	0.649	0.97	SYT9	13.03
cg10662975	chr2	109206653	0.1635	0.3572	0.649	0.97	LIMS1	93.49
cg17148134	chr2	209874962	-0.1684	0.3679	0.649	0.97		93.47
cg07137416	chr8	12871962	0.6789	1.483	0.649	0.97	C8orf79	89.47
cg07928156	chrX	102862813	1.097	2.397	0.649	0.97	TCEAL3	59.26
cg24505892	chr10	102976702	-0.8782	1.919	0.649	0.97		16.96
cg10771779	chr7	157734802	-0.848	1.853	0.649	0.97	PTPRN2	39.12
cg12115664	chr6	33176289	-0.05242	0.1145	0.649	0.97	RING1	1.98
cg02345317	chrX	70364543	0.8197	1.791	0.649	0.97	NLGN3	32.22
cg24105685	chr9	95298969	-0.2521	0.5507	0.649	0.97	CENPP	92.09
cg06254281	chr17	55570653	-0.3314	0.7241	0.649	0.97	MSI2	87.81
cg14497364	chr14	24037043	0.08274	0.1808	0.649	0.97	AP1G2	2.97
cg01113401	chr6	146139656	-0.1259	0.2751	0.649	0.97		95.58
cg21347957	chr11	121331394	0.3989	0.8714	0.649	0.97	SORL1	29.14
cg08576864	chr4	176922779	-0.1019	0.2227	0.649	0.97	GPM6A	2.47
cg01797501	chr12	65671924	-0.8995	1.965	0.649	0.97	MSRB3	60.29
cg11741767	chr8	47955661	-0.2403	0.525	0.649	0.97		91.85
cg24167603	chr19	58193144	-0.2422	0.5291	0.649	0.97	ZNF551	5.27
cg24865637	chr17	39943175	0.1065	0.2328	0.649	0.97	JUP	2.66
cg01855980	chr14	53320557	-0.5122	1.119	0.649	0.97		72.23
cg08904630	chr10	71490427	-0.5004	1.093	0.649	0.97		80.52
cg11495494	chr4	140358384	-0.12	0.2621	0.649	0.97		95.25
cg07888884	chr17	25886793	-0.5044	1.102	0.649	0.97	KSR1	62.19
cg18597292	chr6	116601282	-1.275	2.786	0.649	0.97	TSPYL1	13.49
cg16466750	chr7	214685	-1.029	2.248	0.649	0.97	FAM20C	60.81
cg06012109	chr19	45601189	-0.1559	0.3406	0.649	0.97	PPP1R37	93.79
cg18344168	chr4	189637899	-0.6502	1.421	0.649	0.97		27.83
cg26241650	chr22	40417538	-0.2656	0.5803	0.649	0.97	FAM83F	96.01
cg04570409	chr18	44373329	1.12	2.446	0.649	0.97		79.06
cg16574420	chr1	53769770	-0.2385	0.5212	0.649	0.97	LRP8	93.13
cg17311290	chr19	15479893	-0.1395	0.3048	0.649	0.97	AKAP8	95.03
cg07907315	chr12	24103069	-0.1166	0.2548	0.649	0.97	SOX5	3.82
cg25376503	chr7	120942042	1.559	3.407	0.649	0.97		41.9
cg05533493	chr20	51677851	-0.2459	0.5372	0.649	0.97	TSHZ2	91.74
cg17696724	chr12	46662863	-0.04441	0.09703	0.649	0.97	SLC38A1	1.14
cg20407861	chr6	151612965	-0.5255	1.148	0.649	0.97	AKAP12	50.93
cg04983128	chr1	10654462	-0.264	0.5769	0.649	0.97	PEX14	92.15
cg20159112	chr7	75911119	0.06278	0.1372	0.649	0.97	SRRM3	1.47
cg12796409	chr10	115105961	-0.2496	0.5454	0.649	0.97		86.64
cg02073271	chr5	14428210	-0.1134	0.2478	0.649	0.97	TRIO	95.42
cg02749012	chr3	134948139	-0.4167	0.9105	0.649	0.97	EPHB1	26.68
cg09036612	chr18	55019621	0.8578	1.874	0.649	0.97	ST8SIA3	18.73
cg26689085	chr7	41287291	-0.1544	0.3374	0.649	0.97		93.82
cg21118749	chr6	153042148	-0.3771	0.824	0.649	0.97	MYCT1	28.94
cg00238155	chrX	50440790	0.1978	0.4323	0.649	0.97	SHROOM4	6.56
cg25541298	chr7	152404716	-0.8102	1.77	0.649	0.97		39.87
cg08415617	chr2	42723148	0.6666	1.456	0.649	0.97	MTA3	60.09
cg14263118	chr20	57463787	0.7711	1.685	0.649	0.97	GNAS	52.81
cg00307191	chr12	75126292	-1.818	3.973	0.649	0.97		52.54
cg25108994	chr2	114456848	0.2161	0.4722	0.649	0.97		91.99
cg12695286	chr5	140904700	-0.4054	0.8859	0.649	0.97	DIAPH1	41.55
cg21399981	chr1	246739638	-1.933	4.223	0.649	0.97	CNST	61.71
cg03183882	chr3	15373315	-0.2981	0.6515	0.649	0.97	SH3BP5	13.07
cg25296301	chr20	30149550	-0.2736	0.598	0.649	0.97	HM13	88.22
cg09740695	chr6	1324557	-0.4233	0.9249	0.649	0.97		84.48
cg25614253	chr8	143561205	1.56	3.409	0.649	0.97	BAI1	9.07
cg04124040	chr15	65117798	0.1565	0.3419	0.649	0.97	PIF1	3.95
cg02602472	chr10	115425233	-0.2714	0.5932	0.649	0.97	NRAP	88.72
cg10495318	chr11	67905902	-0.6176	1.35	0.649	0.97		81.41
cg05710299	chr14	101352549	-1.523	3.327	0.649	0.97	RTL1	55.94
cg01493520	chr7	103125005	0.7788	1.702	0.649	0.97	LOC101927870	44.05
cg13587740	chr15	72668269	-0.1652	0.361	0.649	0.97	HEXA	5.72
cg20354324	chr12	88786958	0.6685	1.461	0.649	0.97		57.97
cg19014730	chr6	35635985	0.3602	0.7872	0.649	0.97	FKBP5	89.95
cg19776589	chr20	3052058	0.1378	0.3012	0.649	0.97	OXT	95.85
cg11823946	chr15	56686120	-0.2233	0.4879	0.649	0.97	TEX9	90.21
cg03054026	chr2	242808907	-0.4938	1.079	0.649	0.97		37.38
cg14819374	chr5	162051162	1.291	2.82	0.649	0.97		48.79
cg18869709	chr22	43342938	1.248	2.727	0.649	0.97	PACSIN2	94.32
cg09919787	chr11	32851356	-0.06034	0.1319	0.649	0.97	PRRG4	2.01
cg00444341	chr10	133928550	1.028	2.247	0.649	0.97	JAKMIP3	70.24
cg16025410	chr8	38387049	0.2915	0.637	0.649	0.97	C8orf86	88.11
cg05368609	chr2	201236639	0.1189	0.2598	0.649	0.97	SPATS2L	94.49
cg03675258	chr19	13124691	-1.041	2.276	0.649	0.97	NFIX	26.87
cg13615075	chr14	102715546	-0.1728	0.3777	0.649	0.97	MOK	93.84
cg04559647	chr10	126150293	-0.04917	0.1074	0.649	0.97	LHPP	1.56
cg00441898	chr16	3989076	-0.4538	0.9917	0.649	0.97		8.22
cg03990847	chr1	171711503	-0.2238	0.489	0.649	0.97	VAMP4	7.02
cg09773881	chr18	51108157	-0.4642	1.014	0.649	0.97	LOC101928167	16.27
cg21135273	chr4	25916067	-0.1566	0.3423	0.649	0.97	C4orf52	4.79
cg07222267	chr16	84132698	-0.2137	0.4671	0.649	0.97	MBTPS1	91.36
cg25628142	chr14	71492887	-0.1639	0.3582	0.649	0.97	PCNX	93.14
cg06586775	chr20	34204993	-0.1158	0.2531	0.649	0.97	SPAG4	3.4
cg09776441	chr1	146968736	-0.5401	1.18	0.649	0.97	LINC00624	81.55
cg17054006	chr2	183107046	0.3537	0.7731	0.649	0.97	PDE1A	87.63
cg09274344	chr16	1078689	-0.6266	1.369	0.649	0.97		38.91
cg00271766	chr22	33172767	-0.3133	0.6846	0.649	0.97	SYN3	88.41
cg12226475	chr2	191426880	-0.7067	1.545	0.649	0.97		63.75
cg14339971	chr11	33090148	0.2748	0.6006	0.649	0.97	TCP11L1	90.07
cg14960293	chr3	155571198	-0.138	0.3015	0.649	0.97	SLC33A1	3.58
cg09498130	chr4	112996508	-0.09342	0.2042	0.649	0.97		2.98
cg06526693	chr6	19805277	0.05135	0.1122	0.649	0.97		1.31
cg16909758	chr12	77493734	-0.5759	1.259	0.649	0.97		73.35
cg12424534	chr18	13869381	1.048	2.289	0.649	0.97		27.46
cg20756026	chr17	80394529	-2.822	6.166	0.649	0.97	HEXDC	48.22
cg15047408	chr20	42427235	1.018	2.226	0.649	0.97		50.01
cg20746096	chr12	64238043	0.05361	0.1172	0.649	0.97	SRGAP1	1.84
cg06076277	chr8	49783056	-1.24	2.711	0.649	0.97		28.86
cg18426444	chr17	41132655	0.06571	0.1436	0.649	0.97	AARSD1	2.63
cg08861826	chr11	18416224	-0.07	0.153	0.649	0.97	LDHA	2.22
cg03099771	chr6	27215365	-0.4989	1.09	0.649	0.97	PRSS16	68.47
cg20778265	chr3	145969058	0.7728	1.689	0.649	0.97	PLSCR4	4.72
cg07991112	chr6	27841423	-0.7335	1.603	0.649	0.97	HIST1H4L	6.91
cg05164711	chr16	80927644	-0.7509	1.641	0.649	0.97	PRCAT47	59.77
cg15916246	chr16	89713622	-0.449	0.9812	0.649	0.97	CHMP1A	45.86
cg24261270	chr8	22462105	-0.1744	0.3812	0.649	0.97	KIAA1967	5.16
cg04026360	chr2	201791385	-0.1605	0.3507	0.649	0.97	ORC2	92.89
cg11724493	chr6	33168040	0.07061	0.1543	0.649	0.97	SLC39A7	2.08
cg05351175	chr17	21187948	0.05921	0.1294	0.649	0.97	MAP2K3	1.75
cg24687970	chr1	1397896	-0.7339	1.604	0.649	0.97	ATAD3C	70.13
cg11588857	chr8	86089481	-0.04467	0.09763	0.649	0.97	E2F5	1.17
cg24635257	chr1	12226947	0.06621	0.1447	0.649	0.97	TNFRSF1B	2.11
cg01376423	chr20	44177583	-0.7337	1.604	0.649	0.97		30.88
cg04859726	chr6	100894513	-0.7048	1.54	0.649	0.97	SIM1	49.93
cg09165964	chr15	75287851	-0.1775	0.388	0.649	0.97	SCAMP5	3.2
cg14776332	chr15	92499440	-0.7394	1.616	0.649	0.97	SLCO3A1	37.29
cg14564939	chr1	24438607	-0.8612	1.882	0.649	0.97	MYOM3	73.38
cg16189952	chr5	422275	-0.304	0.6644	0.649	0.97	AHRR	88.11
cg26523670	chr10	71078506	0.05913	0.1292	0.649	0.97	HK1	1.76
cg21902346	chr11	63933484	0.05578	0.1219	0.649	0.97	MACROD1	1.83
cg02274033	chr3	132831676	0.3313	0.7241	0.649	0.97	TMEM108	86.71
cg12147712	chr19	6230050	-0.1391	0.3041	0.649	0.97	MLLT1	94.98
cg06947286	chr5	131596602	-0.3942	0.8617	0.649	0.97	PDLIM4	82.73
cg06442865	chr17	48913413	0.2788	0.6095	0.649	0.97	WFIKKN2	96.66
cg13887095	chr20	57599303	0.1061	0.2319	0.649	0.97	TUBB1	98.18
cg04908586	chr16	1706201	0.06073	0.1327	0.649	0.97	CRAMP1L	98.27
cg04794465	chr6	31622326	-0.231	0.5049	0.649	0.97	APOM	90.83
cg16481309	chr15	101595290	-0.8504	1.859	0.649	0.97	LRRK1	42.42
cg02832512	chr6	22113516	-0.725	1.585	0.649	0.97	FLJ22536	62.28
cg12865904	chr8	72503438	-0.6517	1.424	0.649	0.97		87.72
cg08275224	chr2	75798611	-0.4363	0.9537	0.649	0.97		40.05
cg23917608	chr9	36970136	-0.4482	0.9797	0.649	0.97	PAX5	26.61
cg20090558	chr2	73403173	0.05285	0.1155	0.649	0.97		1.44
cg19321522	chr2	216483918	-0.5096	1.114	0.649	0.97	LINC00607	56.39
cg25192136	chr6	43591549	-0.2833	0.6193	0.649	0.97	GTPBP2	92.86
cg07982519	chr16	15758037	-0.3945	0.8622	0.649	0.97	NDE1	79.96
cg23352747	chr1	21835436	-0.213	0.4655	0.649	0.97	ALPL	10.07
cg24689061	chr4	7483577	-1.11	2.426	0.649	0.97	SORCS2	70.37
cg05224671	chr14	65435408	-0.6156	1.346	0.649	0.97	RAB15	79.76
cg14369643	chr5	172572155	-0.1987	0.4343	0.649	0.97	BNIP1	4.72
cg23023126	chr19	308808	-0.4397	0.9611	0.649	0.97	MIER2	92.56
cg14038425	chr1	154833722	-0.1443	0.3155	0.649	0.97	KCNN3	94.54
cg09496643	chr20	24217044	-0.3872	0.8463	0.649	0.97		14.69
cg20995065	chr17	43923027	-1.171	2.561	0.649	0.97	LOC100128977	54.81
cg17817619	chr6	163148149	-0.1758	0.3842	0.649	0.97	PACRG	5.25
cg19388805	chr18	76963116	-0.3091	0.6756	0.649	0.97	ATP9B	87.82
cg17294461	chr4	80886310	-1.066	2.331	0.649	0.97	ANTXR2	71.69
cg21494105	chr14	89025636	-0.1594	0.3485	0.649	0.97		93.02
cg19841630	chr2	224744855	-0.2085	0.4558	0.649	0.97	WDFY1	94.49
cg16968885	chr1	103574619	0.4758	1.04	0.649	0.97	COL11A1	81.73
cg19725675	chr9	131486578	-0.04968	0.1086	0.649	0.97	ZDHHC12	1.51
cg22363368	chr2	59126860	-0.8492	1.856	0.649	0.97		64.43
cg11168970	chr21	25561062	-0.3742	0.818	0.649	0.97		11.17
cg16914628	chr7	75860779	-0.7777	1.7	0.649	0.97	SRRM3	38.28
cg01498601	chr6	38651068	0.2079	0.4546	0.649	0.97	GLO1	91.72
cg06408571	chr6	33376675	-0.1586	0.3468	0.649	0.97	KIFC1	92.03
cg07848274	chr4	39266977	0.2225	0.4865	0.649	0.97	MIR1273H	93.76
cg07225458	chr11	75066381	-0.648	1.417	0.649	0.97		90.13
cg00480356	chr15	44092806	0.1676	0.3663	0.649	0.97	SERINC4	4.98
cg05167606	chr2	127285576	-1.248	2.728	0.649	0.97		43.07
cg07637554	chr6	32179971	-0.5668	1.239	0.649	0.97	NOTCH4	28
cg26748578	chr2	65217211	0.9992	2.184	0.649	0.97	SLC1A4	61.06
cg23153481	chr13	112547871	-0.9479	2.072	0.649	0.97		38.88
cg15548601	chr12	2958537	-0.1874	0.4096	0.649	0.97	LOC100507424	92.89
cg11025471	chr1	181088853	-0.3509	0.7671	0.649	0.97		26.67
cg18603538	chr7	127894591	-0.5165	1.129	0.649	0.97	LEP	42.96
cg01901332	chr11	75031054	-0.266	0.5814	0.649	0.97	ARRB1	90.24
cg12656582	chr9	135722293	-0.5343	1.168	0.649	0.97	AK8	74.86
cg09000338	chr5	102440935	-0.1945	0.4251	0.649	0.97	GIN1	90.28
cg26059202	chr5	136833893	0.888	1.941	0.649	0.97	SPOCK1	42.63
cg21947496	chr5	176882062	-0.1557	0.3404	0.649	0.97	PRR7	2.57
cg06108551	chr13	45024897	0.4596	1.005	0.649	0.97	TSC22D1	83.32
cg17427057	chr1	47083518	-0.2	0.4373	0.649	0.97	MOB3C	93.23
cg16720061	chr7	154990228	0.5644	1.234	0.649	0.97		52.68
cg09104180	chr14	71758321	-0.1865	0.4076	0.649	0.97		92.28
cg05473085	chr1	181483325	0.7345	1.606	0.649	0.97	CACNA1E	27.66
cg05371374	chr3	135820888	0.1989	0.4348	0.649	0.97	PPP2R3A	94.43
cg26684354	chr8	145077761	-0.2674	0.5845	0.649	0.97		8.84
cg13051051	chr2	181087556	-0.3804	0.8316	0.649	0.97		17.11
cg07920236	chr6	166793890	0.1977	0.4322	0.649	0.97	BRP44L	91.97
cg24261352	chr17	53921803	-0.8259	1.806	0.649	0.97		56.52
cg10453532	chr11	86636079	-0.8566	1.873	0.649	0.97	PRSS23	66.94
cg17483596	chr1	183020598	-0.3601	0.7872	0.649	0.97	LAMC1	42.79
cg03303857	chr11	120619307	0.5133	1.122	0.649	0.97	GRIK4	30.86
cg11074191	chr14	21458155	0.05044	0.1103	0.649	0.97	METT11D1	1.18
cg04909881	chr3	46407932	0.227	0.4963	0.649	0.97	LOC102724297	93.58
cg09177337	chr2	62441538	0.6004	1.313	0.649	0.97	B3GNT2	93.88
cg12391455	chr16	4011161	-0.4289	0.9377	0.649	0.97		13.79
cg17108383	chr5	140867724	-0.2627	0.5743	0.649	0.97	PCDHGA4	89.67
cg01468711	chr16	29706291	-0.4685	1.024	0.649	0.97	QPRT	80.02
cg02227217	chr8	67546638	0.4452	0.9733	0.649	0.97	VCPIP1	89.26
cg02218324	chr19	46318439	-0.3323	0.7264	0.649	0.97	RSPH6A	85.23
cg11259038	chr12	99392605	-0.3198	0.6991	0.649	0.97	ANKS1B	8.29
cg18478999	chr11	74984570	-0.3063	0.6697	0.649	0.97	ARRB1	88.82
cg11572655	chr3	126243061	0.2077	0.454	0.649	0.97	CHST13	6.92
cg17906523	chr1	94883536	-0.1444	0.3158	0.649	0.97	ABCD3	4.21
cg06893938	chr1	32570104	-0.3292	0.7197	0.649	0.97		84.8
cg16026212	chr5	65218564	-0.1956	0.4276	0.649	0.97		93.1
cg26076826	chr10	77477990	-0.5655	1.236	0.649	0.97	C10orf11	80.85
cg03326990	chr10	3193421	0.126	0.2754	0.649	0.97	PITRM1	95.37
cg06287431	chr2	26205517	-0.05261	0.115	0.649	0.97	KIF3C	1.5
cg20138224	chr8	68897266	-1.907	4.168	0.649	0.97	PREX2	36.27
cg26828012	chr17	70302571	-0.277	0.6057	0.649	0.97		10.57
cg00407017	chr21	17657235	-0.4052	0.8858	0.649	0.97	MIR99AHG	84.34
cg24818159	chr19	31183833	0.7968	1.742	0.649	0.97		17.21
cg04966779	chr4	54344840	0.1495	0.3268	0.649	0.97	LNX1	96.86
cg14206898	chr9	71627667	-0.5572	1.218	0.649	0.97	PRKACG	35.4
cg23760916	chr6	167369692	0.06083	0.133	0.649	0.97	RNASET2	2.17
cg23908403	chr11	8756566	-0.1925	0.4209	0.649	0.97	ST5	93.27
cg19418525	chr4	79077191	0.4562	0.9974	0.649	0.97	FRAS1	86.41
cg23042553	chr17	27419266	-0.5935	1.298	0.649	0.97	MYO18A	64.1
cg18090198	chrX	31090374	-1.289	2.817	0.649	0.97	FTHL17	75.9
cg19525546	chr10	128900115	-0.3537	0.7734	0.649	0.97	DOCK1	92.06
cg08868793	chr5	151151604	0.09214	0.2014	0.649	0.97	G3BP1	1.72
cg10807309	chr6	31761062	-1.38	3.016	0.649	0.97	VARS	76.27
cg25592578	chr10	28381156	-0.6352	1.389	0.649	0.97	MPP7	72.57
cg12426748	chr11	22454152	-1.08	2.361	0.649	0.97		64.06
cg09554514	chr4	186693893	-0.7441	1.627	0.649	0.97	SORBS2	51.36
cg15770515	chr3	118864974	-0.8072	1.765	0.649	0.97	C3orf30	68.63
cg12884422	chr11	5830030	-0.7123	1.558	0.649	0.97		23.6
cg23867562	chr19	12861921	-0.3475	0.7597	0.649	0.97	BEST2	29.75
cg09904510	chr5	135219571	-1.259	2.753	0.649	0.97	SLC25A48	55.05
cg07632556	chr16	89617622	0.1747	0.3819	0.649	0.97	SPG7	95.8
cg14252954	chr1	114889371	-0.04679	0.1023	0.649	0.97		1.35
cg25400229	chr18	11752592	1.385	3.029	0.649	0.97	GNAL	19.93
cg05696877	chr1	79088769	-0.3269	0.7147	0.649	0.97	IFI44L	88.22
cg17395119	chr16	8800441	-0.2756	0.6027	0.649	0.97	ABAT	88.93
cg05412664	chr7	108096745	0.09173	0.2006	0.649	0.97	NRCAM	2.74
cg23698287	chr1	32758300	-0.2277	0.4979	0.649	0.97	HDAC1	7.16
cg27655706	chr7	96044476	-0.5849	1.279	0.649	0.97		27.38
cg27451118	chr7	133365534	-0.1815	0.3969	0.649	0.97	EXOC4	92.16
cg10381455	chr12	52241817	-0.1729	0.3781	0.649	0.97		3.98
cg02924382	chr1	19738636	-0.5147	1.126	0.649	0.97	CAPZB	77.47
cg23598466	chr18	8368560	-0.2763	0.6042	0.649	0.97	PTPRM	92.16
cg16838967	chr14	105398077	-0.3623	0.7922	0.649	0.97	PLD4	30.76
cg08593783	chr8	42931748	-0.1119	0.2448	0.649	0.97	FNTA	94.49
cg03689195	chr13	58204097	0.2134	0.4667	0.649	0.97		5.96
cg13112562	chr11	8951189	-0.4238	0.9268	0.649	0.97	C11orf16	86.84
cg10582968	chr15	74538030	-0.1442	0.3154	0.649	0.97	CCDC33	2.73
cg24454158	chr1	240476462	-1.008	2.205	0.649	0.97	FMN2	30.44
cg07237996	chr7	97882137	-0.1291	0.2824	0.649	0.97	TECPR1	4.97
cg25084477	chr14	57856838	-0.2027	0.4431	0.649	0.97	NAA30	3.62
cg09272186	chr8	30334348	-0.3134	0.6852	0.649	0.97	RBPMS	88.07
cg27266974	chr3	123519391	-0.473	1.034	0.649	0.97	MYLK	65.13
cg23794579	chr15	90931295	-0.1571	0.3435	0.649	0.97	IQGAP1	3.89
cg03549515	chr8	92405918	0.2787	0.6095	0.649	0.97	SLC26A7	8.35
cg14396035	chr9	35096980	-0.3618	0.7912	0.649	0.97	PIGO	7.69
cg26857153	chr8	126314956	-0.1668	0.3648	0.649	0.97	NSMCE2	92.82
cg04351714	chr21	33651754	-0.2083	0.4554	0.649	0.97	MIS18A	10.18
cg12094104	chr11	130547540	-0.2905	0.6353	0.649	0.97		10.14
cg00595197	chr16	731220	-0.2325	0.5084	0.649	0.97	STUB1	8.53
cg27258025	chr19	52900974	-0.1897	0.4148	0.649	0.97	ZNF528	3.48
cg03522510	chr10	63424588	-0.2705	0.5916	0.649	0.97	C10orf107	90.45
cg24062389	chr13	103478447	-1.187	2.596	0.649	0.97	BIVM	67.29
cg10055097	chrX	49020084	0.5754	1.258	0.649	0.97	MAGIX	13.4
cg14605964	chr1	25069833	0.4705	1.029	0.649	0.97		58.37
cg16268317	chr7	111414933	0.1632	0.357	0.649	0.97	DOCK4	94.2
cg08285546	chr15	68630741	-0.6914	1.512	0.649	0.97	ITGA11	80.94
cg04290162	chr16	82204401	-0.1061	0.232	0.649	0.97	MPHOSPH6	3.14
cg26431163	chr15	96895542	-0.5754	1.258	0.649	0.97		50.4
cg02361346	chr11	8669470	0.2421	0.5294	0.649	0.97	TRIM66	93.07
cg08404557	chr7	129201297	-0.2682	0.5865	0.649	0.97		92.5
cg03893901	chr6	106498597	-0.3325	0.727	0.649	0.97		87.66
cg04274288	chr6	27648004	-0.7236	1.582	0.649	0.97		22.08
cg11232478	chr3	122512754	-0.1176	0.2572	0.649	0.97	DIRC2	3.02
cg26169408	chr6	32122436	0.05344	0.1169	0.649	0.97	PPT2	1.31
cg09885053	chr4	3209105	0.237	0.5184	0.649	0.97	HTT	92.1
cg19600449	chr2	46096179	0.887	1.94	0.649	0.97	PRKCE	63.41
cg23902264	chr1	241815413	-0.3817	0.8346	0.649	0.97	WDR64	79.04
cg22701323	chr10	35464113	0.7384	1.615	0.649	0.97	CREM	71.19
cg14680948	chr10	88726472	0.3225	0.7053	0.649	0.97		9.71
cg00605060	chr16	70997857	-0.4834	1.057	0.649	0.97	HYDIN	41.99
cg19435206	chr13	108870264	-0.8854	1.936	0.649	0.97	LIG4	23.23
cg11047111	chr1	10490344	-0.1582	0.3459	0.649	0.97	APITD1	6.75
cg09175724	chr11	65082792	-0.0916	0.2003	0.649	0.97	CDC42EP2	3.3
cg11015767	chr4	149182545	0.1057	0.2312	0.649	0.97	NR3C2	96.78
cg25186753	chr21	40487014	0.5225	1.143	0.649	0.97		67.02
cg10986236	chr3	4274847	1.347	2.946	0.649	0.97		70.2
cg01244312	chr8	126061389	-0.1364	0.2984	0.649	0.97	KIAA0196	94.29
cg20962500	chr1	149174971	-1.44	3.149	0.649	0.97		67.45
cg08787791	chr13	43355737	0.5765	1.261	0.649	0.97	C13orf30	79.68
cg05754239	chr12	71693495	0.5279	1.155	0.649	0.97		72.67
cg01139906	chr3	10290027	-0.08468	0.1852	0.649	0.97	TATDN2	2.66
cg14468177	chr7	93386540	-0.8376	1.832	0.649	0.97		81.12
cg03750587	chr1	24239979	-0.2903	0.635	0.649	0.97	CNR2	87.91
cg09830338	chr19	58512299	-0.6892	1.507	0.649	0.97	ZNF606	64.31
cg22302420	chr19	45664198	-0.3224	0.7051	0.649	0.97	NKPD1	25.17
cg18909658	chr8	7216871	-1.271	2.78	0.649	0.97	ZNF705G	47.93
cg13727618	chr19	7145317	-0.9049	1.979	0.649	0.97	INSR	37.54
cg05435538	chr17	73851615	-0.09992	0.2185	0.649	0.97	WBP2	2.39
cg24827992	chr6	33260021	-0.3053	0.6676	0.649	0.97	RGL2	89.7
cg13441066	chr20	9518994	-1.579	3.453	0.649	0.97	PAK7	56.22
cg08047629	chr16	30125047	0.6288	1.375	0.649	0.97	GDPD3	44.78
cg11895804	chr4	157985351	0.6861	1.5	0.649	0.97		82.01
cg02880898	chr6	32141584	0.8148	1.782	0.649	0.97	AGPAT1	77.55
cg11188799	chr6	35995919	-0.04837	0.1058	0.649	0.97	MAPK14	1.1
cg11330098	chr11	111895234	0.5363	1.173	0.649	0.97	DLAT	73.48
cg21040183	chr20	43166773	-0.2032	0.4445	0.649	0.97	PKIG	92.23
cg21579239	chr15	43211292	-0.4158	0.9094	0.649	0.97	TTBK2	86.02
cg00223477	chr7	31035688	-0.6295	1.377	0.649	0.97		76.36
cg11113835	chr2	202704455	-1.168	2.554	0.649	0.97	CDK15	64.84
cg24169768	chr10	45422909	0.2929	0.6406	0.649	0.97	TMEM72	89.52
cg09358444	chr4	77864353	-0.09482	0.2074	0.649	0.97		95.53
cg26342141	chr6	98373013	-1.264	2.765	0.649	0.97		38.7
cg03173975	chr10	135206782	0.1708	0.3736	0.649	0.97	MTG1	95.08
cg11147944	chr12	95698897	-0.7536	1.648	0.649	0.97		73.15
cg01310029	chr3	3152374	-0.5514	1.206	0.649	0.97	IL5RA	76.84
cg27003456	chr3	37983746	-0.9377	2.051	0.649	0.97	CTDSPL	57.92
cg19435944	chr1	86046805	0.5324	1.164	0.649	0.97	CYR61	2.64
cg11681858	chr3	82976897	-0.6429	1.406	0.649	0.97		18.63
cg22425418	chr8	103875621	0.05559	0.1216	0.649	0.97	AZIN1	1.64
cg06326665	chr15	23666514	0.497	1.087	0.649	0.97		62.07
cg07891658	chr16	87996731	-0.4763	1.042	0.649	0.97	BANP	84.77
cg17335001	chr10	128846231	0.2072	0.4531	0.649	0.97	DOCK1	94.61
cg22505766	chr13	112925422	-0.7013	1.534	0.649	0.97	LOC101928730	18.93
cg24561266	chr5	118966450	-0.4776	1.045	0.649	0.97	FAM170A	85.11
cg01935149	chr14	33403900	-0.1086	0.2374	0.649	0.97		2.04
cg04721328	chr3	53800974	-0.269	0.5883	0.649	0.97	CACNA1D	92.34
cg27623529	chr2	217544275	-0.3346	0.7319	0.649	0.97	IGFBP5	88.31
cg13658885	chr16	1756207	0.05627	0.1231	0.649	0.97	MAPK8IP3	1.91
cg18902697	chr4	153862708	0.6954	1.521	0.649	0.97	FHDC1	53.27
cg16308533	chr17	40838983	-0.7398	1.618	0.649	0.97	CNTNAP1	50.54
cg22032947	chr1	120624327	-0.7349	1.607	0.649	0.97		69.39
cg08708961	chr1	227070630	-0.7532	1.647	0.649	0.97	PSEN2	71.13
cg08866945	chr1	198848977	-0.3222	0.7048	0.649	0.97	MIR181A1HG	88.84
cg03864443	chr7	120190397	-1.79	3.915	0.649	0.97	KCND2	50.7
cg17170868	chr2	74287435	-0.183	0.4004	0.649	0.97	TET3	93.22
cg02010478	chr11	66059798	-0.2914	0.6373	0.649	0.97	TMEM151A	1.83
cg17971306	chr12	28343290	0.1437	0.3144	0.649	0.97		5.11
cg13676538	chr4	8399320	0.3579	0.7829	0.649	0.97	ACOX3	82.13
cg05618013	chr16	21616845	-0.5109	1.118	0.649	0.97	METTL9	75.31
cg08552819	chr19	39903646	-0.04938	0.108	0.649	0.97	PLEKHG2	1.62
cg20109709	chr14	101083379	-0.4483	0.9807	0.649	0.97		13.22
cg17440251	chr22	44277244	-0.5243	1.147	0.649	0.97	PNPLA5	41.37
cg08035151	chr6	31772251	-0.6456	1.412	0.649	0.97	LSM2	73.29
cg09929456	chr11	125441060	-0.3398	0.7433	0.649	0.97	EI24	85.49
cg05051464	chr1	19811322	0.2221	0.4858	0.649	0.97	CAPZB	11.61
cg05409495	chr9	139837120	0.2645	0.5785	0.649	0.97	FBXW5	93.14
cg26313887	chr6	97057824	1.056	2.309	0.649	0.97	FHL5	41.61
cg19707653	chr22	25571929	-0.9883	2.162	0.649	0.97	KIAA1671	17.22
cg21364111	chr13	78493874	0.4256	0.931	0.649	0.97	EDNRB	8.26
cg05254689	chr17	74100101	-0.1239	0.2711	0.649	0.97	EXOC7	2.88
cg06091412	chr11	16968549	-0.4205	0.9199	0.649	0.97	PLEKHA7	45.19
cg09923828	chr3	146235573	-0.2364	0.5171	0.649	0.97	PLSCR1	93.25
cg10789281	chr12	81471882	1.502	3.287	0.649	0.97	ACSS3	19.68
cg00565658	chr4	1348867	-0.2269	0.4964	0.649	0.97	KIAA1530	89.34
cg02431184	chr6	88624913	-0.3764	0.8235	0.649	0.97		87.66
cg23179840	chr17	70549418	0.8233	1.801	0.649	0.97	LINC00673	77.51
cg01127608	chr9	129377854	-2.093	4.58	0.649	0.97	LMX1B	47.52
cg03909849	chr17	79477206	-1.032	2.258	0.649	0.97	ACTG1	53.09
cg17121694	chr6	20101458	-0.3576	0.7823	0.649	0.97	MBOAT1	88.75
cg16015395	chr10	79789430	0.1162	0.2543	0.649	0.97	POLR3A	4.12
cg01549115	chr2	187751878	-0.702	1.536	0.649	0.97		78.89
cg15913875	chr2	55199843	-0.5132	1.123	0.649	0.97	RTN4	70.27
cg15215114	chr17	7307419	0.0534	0.1168	0.649	0.97	C17orf61	1.55
cg10403239	chr19	29976061	-0.6605	1.445	0.649	0.97	LOC284395	46.75
cg24128593	chr6	151712759	0.05746	0.1257	0.649	0.97	ZBTB2	1.52
cg23484609	chr17	1837588	-0.3184	0.6965	0.649	0.97		87.79
cg19789417	chr3	149768455	-1.032	2.258	0.649	0.97		33.6
cg23461578	chr5	94404488	-0.9881	2.162	0.649	0.97	MCTP1	41.93
cg26801047	chr19	39989258	-0.2385	0.5217	0.649	0.97	DLL3	7.08
cg23546115	chr3	71445914	-0.2839	0.6211	0.649	0.97	FOXP1	89.68
cg05591513	chr7	104944175	-0.1672	0.3659	0.649	0.97	SRPK2	93.14
cg05660889	chr5	6687293	-0.6515	1.425	0.649	0.97		14.15
cg05400804	chr9	99629887	-0.3965	0.8674	0.649	0.97	LOC100132781	85.72
cg19633675	chr1	101360775	0.05573	0.1219	0.649	0.97	SLC30A7	1.74
cg01346950	chr14	69124929	-0.3263	0.7138	0.649	0.97		81.15
cg03805048	chrX	75648083	0.3231	0.7068	0.649	0.97	MAGEE1	9.73
cg12909983	chr7	100026469	0.06696	0.1465	0.649	0.97	MEPCE	2.42
cg14580853	chr6	136680107	-0.4975	1.088	0.649	0.97	MAP7	79.75
cg20928238	chr14	71284925	-0.3228	0.7062	0.649	0.97		9.18
cg14683520	chr2	122410280	-0.1261	0.2759	0.649	0.97		94.8
cg07140188	chr2	190627930	-0.09089	0.1988	0.649	0.97	OSGEPL1	3.26
cg20997359	chr5	71435178	0.6051	1.324	0.649	0.97	MAP1B	82.63
cg02334126	chr12	121017209	-0.4424	0.9679	0.649	0.97	POP5	83.99
cg18417449	chr21	35996251	0.8337	1.824	0.649	0.97		40.71
cg12223683	chr14	23653277	-0.3165	0.6925	0.649	0.97	SLC7A8	84.62
cg27472176	chr2	1745828	-0.5806	1.27	0.649	0.97	PXDN	37.1
cg20609105	chr5	145825855	0.2037	0.4457	0.649	0.97	TCERG1	93.88
cg20471025	chr2	3648168	-0.5788	1.266	0.649	0.97	COLEC11	47.81
cg22941884	chr9	36197150	0.1943	0.425	0.649	0.97	CLTA	91.82
cg19120125	chr12	10978950	0.3371	0.7376	0.649	0.97	TAS2R10	86.55
cg11660537	chr16	3304363	-0.3918	0.8572	0.649	0.97	MEFV	30.38
cg17713797	chr5	178643096	-0.9971	2.182	0.649	0.97	ADAMTS2	63.41
cg01308913	chrX	25040907	-0.9942	2.175	0.649	0.97		25.9
cg01488610	chr11	3235336	-0.7027	1.537	0.649	0.97		50.32
cg00613416	chr3	93794547	0.2671	0.5843	0.649	0.97	NSUN3	89.67
cg12298321	chr5	91988	1.009	2.208	0.649	0.97		32.33
cg22136368	chr1	247374008	-0.1781	0.3896	0.649	0.97		6.19
cg08780166	chr2	40470864	-0.5997	1.312	0.649	0.97	SLC8A1	77.52
cg19043574	chr2	99439533	-1.359	2.974	0.649	0.97	C2orf55	20.98
cg15209222	chr6	24581282	0.2062	0.4512	0.649	0.97	KIAA0319	93.8
cg02415057	chr12	75784884	0.06256	0.1369	0.649	0.97	GLIPR1L2	1.53
cg16424945	chr15	52274433	-0.08685	0.19	0.649	0.97		2.61
cg02203581	chr19	4472029	-0.08998	0.1969	0.649	0.97	HDGFRP2	3.54
cg00012692	chr13	20805487	0.4261	0.9322	0.649	0.97	GJB6	25.1
cg07788865	chr10	30101042	-0.5615	1.228	0.649	0.97		38.91
cg27292687	chr7	69912092	-0.4095	0.896	0.649	0.97	AUTS2	82.73
cg04075024	chr11	67167826	0.5759	1.26	0.649	0.97	PPP1CA	70.72
cg17642618	chr3	128212496	-0.5204	1.139	0.649	0.97	GATA2	52.86
cg10287714	chr1	35729781	-0.1505	0.3293	0.649	0.97		93.56
cg21701823	chr6	125285324	-0.7425	1.625	0.649	0.97	RNF217-AS1	20.5
cg10900402	chr8	26009364	-0.3756	0.8219	0.649	0.97		34.38
cg16069012	chr5	122511929	-0.1366	0.2989	0.649	0.97	PRDM6	93.94
cg04609971	chr17	74911808	0.8206	1.795	0.649	0.97	MGAT5B	64.63
cg27154640	chr7	138313491	0.2276	0.4981	0.649	0.97	SVOPL	92.27
cg13547317	chr8	128482758	-0.4134	0.9045	0.649	0.97	CASC8	88.85
cg21943938	chr15	90198832	0.2052	0.449	0.649	0.97	KIF7	5.45
cg14440964	chr2	219608040	-0.3754	0.8213	0.649	0.97	TTLL4	26.3
cg20729171	chr17	41607905	-0.2391	0.5231	0.649	0.97	ETV4	6.84
cg09228401	chr10	69809616	-0.3993	0.8737	0.649	0.97	HERC4	68.37
cg27598979	chr13	37495632	-0.352	0.7701	0.649	0.97	SMAD9	84.22
cg26460720	chr20	57264051	-0.4016	0.8788	0.649	0.97	NPEPL1	72.09
cg12560432	chr17	9608797	-0.3039	0.665	0.649	0.97	USP43	89.17
cg15431103	chr5	55457410	-0.3778	0.8267	0.649	0.97	ANKRD55	84.89
cg05170365	chr6	158873277	-0.3581	0.7835	0.649	0.97	TULP4	39.56
cg11759937	chr19	47729458	-0.119	0.2604	0.649	0.97	BBC3	4.02
cg01242903	chr12	89744877	-0.1472	0.322	0.649	0.97	DUSP6	3.95
cg24182300	chr7	97736853	-0.09791	0.2142	0.649	0.97	LMTK2	3.19
cg03786043	chr12	34752829	1.244	2.721	0.649	0.97		33.02
cg09091619	chr5	67639921	0.8182	1.79	0.649	0.97		85.13
cg15775107	chr3	159304416	0.09581	0.2096	0.649	0.97	IQCJ-SCHIP1	3.43
cg10080004	chr19	55691827	0.2526	0.5528	0.649	0.97	SYT5	8.92
cg00430155	chr1	230850009	-0.5205	1.139	0.649	0.97	AGT	62.21
cg15230090	chr17	42253965	0.205	0.4486	0.649	0.97	ASB16	91.36
cg01149705	chr12	58641625	-0.8768	1.919	0.649	0.97		45.82
cg07022614	chr9	21412607	0.7424	1.625	0.649	0.97		76.21
cg09628195	chr1	119551303	1.084	2.373	0.649	0.97		49.75
cg00564417	chr14	100842821	0.09307	0.2037	0.649	0.97	WARS	2.83
cg21782247	chr7	16793477	-0.1354	0.2964	0.649	0.97	TSPAN13	4.03
cg21695154	chr12	130905632	0.84	1.838	0.649	0.97	RIMBP2	29.28
cg24892992	chr8	118861198	0.2783	0.609	0.649	0.97	EXT1	89.98
cg19227304	chr7	156338116	0.5491	1.202	0.649	0.97	LINC01006	70.11
cg26643888	chr8	140495278	1.269	2.777	0.649	0.97		48.73
cg03836026	chr3	192847377	0.4208	0.9208	0.649	0.97		90.86
cg24670943	chr21	44570518	-0.5756	1.26	0.649	0.97		72.93
cg13192013	chr4	160188736	0.3849	0.8423	0.649	0.97	RAPGEF2	74.18
cg01660346	chr6	29275160	1.332	2.914	0.649	0.97	OR14J1	53.2
cg11341775	chr17	63119618	-0.05066	0.1109	0.649	0.97		1.46
cg16255513	chr17	78999164	-0.6574	1.439	0.649	0.97		77.78
cg22023812	chr10	72072931	-0.4089	0.8948	0.649	0.97	LRRC20	34.2
cg01902081	chr16	79019007	-0.6965	1.524	0.649	0.97	WWOX	64.38
cg08132573	chr1	235159410	-0.3875	0.8481	0.649	0.97		83.05
cg05338434	chr13	112334317	0.8355	1.829	0.649	0.97		66
cg04336506	chr4	153100814	0.6444	1.41	0.649	0.97		57.87
cg20186995	chr3	146129264	-0.1203	0.2632	0.649	0.97		95.99
cg02922642	chr19	8934580	-0.3676	0.8044	0.649	0.97	ZNF558	86.94
cg07263666	chr10	43276472	0.9491	2.077	0.649	0.97	BMS1	64.45
cg23874234	chr6	57087441	-0.171	0.3743	0.649	0.97	RAB23	4.54
cg13297703	chr11	62609301	0.06868	0.1503	0.649	0.97		2.42
cg15194439	chr2	47168622	0.07227	0.1581	0.649	0.97	TTC7A	2.22
cg24757752	chr13	36304291	-0.4693	1.027	0.649	0.97	MIR548F5	79.98
cg13158017	chr8	81490273	-0.0935	0.2046	0.649	0.97		4.01
cg01642730	chr18	13255192	-0.7671	1.679	0.649	0.97	LDLRAD4	45.51
cg22719782	chr11	114310057	-0.1458	0.319	0.649	0.97	REXO2	2.95
cg05624231	chr7	82135687	-1.128	2.469	0.649	0.97		71.99
cg14871138	chr20	61340885	0.6788	1.486	0.649	0.97	NTSR1	29.93
cg20969388	chr19	3648690	-0.1201	0.2628	0.649	0.97	PIP5K1C	96.68
cg12324048	chr3	193823125	-0.2454	0.5371	0.649	0.97		89.31
cg08463839	chr7	152803029	-1.188	2.599	0.649	0.97		57.13
cg17138852	chr1	179555658	-2.737	5.991	0.649	0.97		40.38
cg25651662	chr4	178170132	-1.185	2.593	0.649	0.97		51.8
cg21625514	chr1	91385601	-0.1771	0.3877	0.649	0.97	ZNF644	93.16
cg03075147	chr9	14911007	-0.2016	0.4412	0.649	0.97	FREM1	91.3
cg08546933	chr7	79763240	0.7813	1.71	0.649	0.97	GNAI1	16.77
cg03841832	chr4	9981202	-0.5611	1.228	0.649	0.97	SLC2A9	78.96
cg01658523	chr10	103348867	-0.4826	1.056	0.649	0.97	POLL	25.77
cg02285920	chr19	17958956	-0.5138	1.125	0.649	0.97	JAK3	64.25
cg14661946	chr1	116694919	-0.0632	0.1383	0.649	0.97		2.11
cg05360109	chr1	6797502	0.2533	0.5544	0.649	0.97		91.35
cg14450616	chr19	40867383	-0.5787	1.267	0.649	0.97	PLD3	46.33
cg17467035	chr17	77995452	0.4779	1.046	0.649	0.97	TBC1D16	76.07
cg22380728	chr18	45496051	-0.267	0.5843	0.649	0.97		93.68
cg09391093	chr10	38265555	-0.1599	0.3501	0.649	0.97	ZNF25	4.33
cg23380672	chr11	45683401	-0.5872	1.285	0.649	0.97	CHST1	35.58
cg09842479	chr6	31466119	-0.04542	0.0994	0.649	0.97	MICB	1.3
cg00573352	chr10	35754300	0.2367	0.5181	0.649	0.97	CCNY	89.63
cg05007923	chr13	49721418	-0.6276	1.373	0.649	0.97	FNDC3A	72.95
cg00536718	chr7	2478297	-0.3826	0.8374	0.649	0.97		30.91
cg05207048	chr5	167513456	0.1795	0.3928	0.649	0.97	ODZ2	5.46
cg12444542	chr12	1943210	0.827	1.81	0.649	0.97	LRTM2	48.63
cg16220126	chr7	23739772	-0.1211	0.265	0.649	0.97	FAM221A	94.92
cg13309421	chr6	139697311	-0.2636	0.5768	0.649	0.97		10.19
cg09861710	chr4	148605341	0.05616	0.1229	0.649	0.97	PRMT10	1.88
cg06931415	chr15	42066676	-0.1047	0.2291	0.649	0.97	MAPKBP1	3.59
cg09697386	chr9	86536611	-0.2278	0.4985	0.649	0.97	KIF27	3.91
cg13527094	chr8	10338930	-1.215	2.658	0.649	0.97	LINCR-0001	48.85
cg00053261	chr7	53103214	-0.2827	0.6187	0.649	0.97	POM121L12	87.6
cg22050792	chr2	100483735	-0.2878	0.6299	0.649	0.97	AFF3	90.18
cg10820672	chr15	44959672	0.6372	1.395	0.649	0.97	PATL2	69.91
cg23569067	chr13	33823502	-0.5106	1.118	0.649	0.97	STARD13	82.8
cg04824304	chr5	40680550	0.338	0.7397	0.649	0.97	PTGER4	5.7
cg07341007	chr3	195489909	0.6632	1.452	0.649	0.97	MUC4	32.7
cg15665941	chr2	242939121	0.8882	1.944	0.649	0.97		79.97
cg11638583	chr17	1562751	-0.132	0.2889	0.649	0.97	PRPF8	93.7
cg10840513	chr20	8630028	0.5161	1.13	0.649	0.97	PLCB1	92.58
cg16110759	chr12	54330320	-1.012	2.216	0.649	0.97		61.6
cg17561378	chr3	47920617	-0.3706	0.8111	0.649	0.97	MAP4	85.96
cg05977523	chr16	1586043	-0.4846	1.061	0.649	0.97	IFT140	37.76
cg13608600	chr3	98062674	-0.4812	1.053	0.649	0.97		68.5
cg23035239	chr7	143612573	-0.5495	1.203	0.649	0.97		36.56
cg21942557	chr2	99104261	-0.429	0.9391	0.649	0.97	INPP4A	57.42
cg14127398	chr6	91006592	0.06001	0.1313	0.649	0.97	BACH2	1.76
cg08641330	chr5	72416200	0.0447	0.09785	0.649	0.97	TMEM171	1.18
cg07550595	chr8	1860765	1.302	2.849	0.649	0.97	ARHGEF10	60.52
cg11038423	chr20	58196543	-0.4072	0.8913	0.649	0.97	PHACTR3	24.75
cg00255135	chr8	143090366	1.718	3.761	0.649	0.97		42.32
cg11374582	chr17	61927086	-0.5301	1.16	0.649	0.97		51.41
cg10506549	chr6	30293618	0.05213	0.1141	0.649	0.97	TRIM39	1.28
cg17708167	chr15	68117917	-0.1886	0.4129	0.649	0.97	LBXCOR1	6.1
cg20211249	chr12	124239375	-0.2247	0.4918	0.649	0.97	ATP6V0A2	90.87
cg15852440	chr6	38813694	-2.365	5.177	0.649	0.97	DNAH8	79.9
cg03004417	chr11	61357547	-0.6334	1.386	0.649	0.97		77.95
cg15706223	chr1	1141934	-0.5652	1.237	0.649	0.97	TNFRSF18	33.26
cg27219221	chr20	30585327	-0.6261	1.37	0.649	0.97	XKR7	56.06
cg06179765	chr7	23287352	1.3	2.846	0.649	0.97	GPNMB	21.78
cg10201874	chr2	220412606	-0.04644	0.1016	0.649	0.97	TMEM198	98.89
cg18572156	chr2	31044098	-0.3696	0.809	0.649	0.97		88.13
cg10822817	chr11	16897972	-0.6316	1.383	0.649	0.97	PLEKHA7	56.47
cg04809136	chr2	24300158	0.4872	1.066	0.649	0.97	SF3B14	16.09
cg24910523	chr7	12725554	-0.5418	1.186	0.649	0.97	ARL4A	80.1
cg27535545	chr11	102143312	-0.5592	1.224	0.649	0.97		72.53
cg04368942	chr7	134571320	-0.6232	1.364	0.649	0.97	CALD1	69.92
cg04774110	chr17	80857351	0.2893	0.6332	0.649	0.97	TBCD	84.36
cg00089224	chr5	134369116	-0.1023	0.2239	0.649	0.97	PITX1	2.68
cg15534561	chr5	140420518	1.43	3.13	0.649	0.97		48.76
cg01281601	chr16	15931190	0.5943	1.301	0.649	0.97	MYH11	79.41
cg27028414	chr11	118938459	-0.102	0.2232	0.649	0.97	VPS11	2.12
cg19001357	chr3	16408310	0.3995	0.8745	0.649	0.97	RFTN1	83.06
cg26068349	chr10	52363349	0.3872	0.8476	0.649	0.97	SGMS1	84.78
cg08159406	chr11	9351421	-0.2324	0.5088	0.649	0.97		89.04
cg05255305	chr16	81111218	0.05161	0.113	0.649	0.97	C16orf46	1.42
cg07673103	chr8	74277181	-0.7246	1.586	0.65	0.97		53.43
cg14571479	chr1	217668391	-0.182	0.3984	0.65	0.97	GPATCH2	92.58
cg11275049	chr3	78556150	-0.4815	1.054	0.65	0.97		15.79
cg06921501	chr1	37939940	-0.04571	0.1001	0.65	0.97	ZC3H12A	1.07
cg01765564	chr2	68715135	-0.5264	1.152	0.65	0.97	APLF	22.17
cg00243480	chr14	34269416	-0.6692	1.465	0.65	0.97	NPAS3	44.63
cg08901917	chr7	140772932	-0.1697	0.3715	0.65	0.97		5.3
cg09657969	chr1	84765130	-0.5407	1.184	0.65	0.97	SAMD13	27.97
cg07905378	chr13	28844845	0.2424	0.5306	0.65	0.97	PAN3	90.18
cg12155356	chr14	85995859	-1.113	2.437	0.65	0.97	FLRT2	17.32
cg25165568	chr1	96691448	-0.2102	0.4601	0.65	0.97		92.29
cg17742701	chr9	114133913	0.262	0.5735	0.65	0.97	KIAA0368	88.79
cg06641548	chr19	3061501	-0.3716	0.8135	0.65	0.97	AES	15.25
cg04277327	chr13	47371311	-0.08006	0.1753	0.65	0.97	ESD	2.41
cg25623250	chr19	38397745	0.05691	0.1246	0.65	0.97	WDR87	1.66
cg27227029	chr1	17215834	0.5381	1.178	0.65	0.97		41.51
cg25449924	chr12	125020192	-0.2206	0.483	0.65	0.97	NCOR2	92.78
cg17894490	chr22	47946689	-1.05	2.299	0.65	0.97		56.1
cg25334458	chr1	46898662	-0.5403	1.183	0.65	0.97	FAAHP1	71.99
cg25974365	chr2	135965229	0.1531	0.3351	0.65	0.97	ZRANB3	93.62
cg10358281	chr8	144463899	-0.3603	0.7889	0.65	0.97	RHPN1	81.3
cg06995503	chr10	3178915	-2.851	6.242	0.65	0.97	PFKP	74.37
cg00044545	chr21	43107320	-0.2273	0.4976	0.65	0.97	LINC00111	92.06
cg01042287	chr16	28884343	0.1313	0.2874	0.65	0.97	SH2B1	95.32
cg00108440	chr2	103034576	-0.2446	0.5356	0.65	0.97	IL18RAP	90.31
cg13925006	chr22	24027732	0.3026	0.6624	0.65	0.97	GUSBP11	86.43
cg03843031	chr20	44440947	0.6971	1.526	0.65	0.97	UBE2C	4.01
cg05370072	chr3	49503538	-0.5317	1.164	0.65	0.97		70.02
cg17393267	chr3	192127356	2.087	4.569	0.65	0.97	FGF12	37.51
cg25762889	chr20	33145456	-0.1998	0.4375	0.65	0.97	MAP1LC3A	92.62
cg18127619	chr14	39511766	-0.1538	0.3368	0.65	0.97	SEC23A	94.7
cg26988241	chr14	50087290	-0.0532	0.1165	0.65	0.97	RPL36AL	1.5
cg08266272	chr10	3579366	-0.2689	0.5888	0.65	0.97	LOC105376360	88.91
cg14523578	chr9	23826178	-1.081	2.366	0.65	0.97	ELAVL2	16.42
cg18775767	chr19	58892618	-0.05434	0.119	0.65	0.97	ZNF837	1.54
cg25494480	chr6	45387917	-1.106	2.423	0.65	0.97	RUNX2	9.58
cg05004108	chr1	85931167	-0.1259	0.2757	0.65	0.97	DDAH1	3.38
cg19510942	chr7	53154966	-0.1442	0.3156	0.65	0.97		97.46
cg25330192	chr5	34494278	-0.145	0.3176	0.65	0.97		93.09
cg18128272	chr4	41983706	0.4601	1.007	0.65	0.97	DCAF4L1	86.83
cg23883465	chr10	14887097	-0.2451	0.5366	0.65	0.97	HSPA14	90.86
cg11508872	chr9	123964527	-0.6632	1.452	0.65	0.97	RAB14	19.73
cg15251010	chr21	30502808	1.108	2.425	0.65	0.97	MAP3K7CL	64.28
cg02841719	chr12	125358171	-0.2767	0.6059	0.65	0.97		89.15
cg07937453	chr6	89296807	1.615	3.536	0.65	0.97		47.61
cg17678647	chr21	48069229	-0.128	0.2803	0.65	0.97	PRMT2	95.95
cg10529638	chr16	89152029	-0.5043	1.104	0.65	0.97		93.78
cg04798285	chr15	97098485	-0.9516	2.084	0.65	0.97		78.37
cg06922733	chr17	18238457	-0.2553	0.559	0.65	0.97	SHMT1	92.52
cg24938166	chr2	70941682	-0.5113	1.119	0.65	0.97	ADD2	76.58
cg01853343	chr1	118472177	-0.1653	0.362	0.65	0.97	GDAP2	5.64
cg12645202	chr11	32442615	-0.7773	1.702	0.65	0.97	WT1	54.88
cg01904183	chr4	118006832	0.1117	0.2445	0.65	0.97	TRAM1L1	5.43
cg17100705	chr21	45148737	-0.9281	2.032	0.65	0.97	PDXK	33.46
cg27534317	chr16	25914187	-0.7793	1.706	0.65	0.97	HS3ST4	78.89
cg13260588	chr2	17941593	-0.1781	0.39	0.65	0.97	GEN1	92.48
cg17327186	chr10	62537976	0.1533	0.3356	0.65	0.97	CDC2	5.34
cg23155884	chr2	168043864	-1.047	2.293	0.65	0.97	XIRP2	76.96
cg03761846	chr11	93474852	0.07351	0.161	0.65	0.97	C11orf54	2.72
cg04684516	chr5	121647858	-0.04626	0.1013	0.65	0.97	SNCAIP	1.27
cg17609951	chr21	17064955	-0.3725	0.8156	0.65	0.97		82.95
cg12216448	chr22	46759962	0.1208	0.2644	0.65	0.97	CELSR1	96.34
cg12612122	chr12	8249998	-0.2416	0.529	0.65	0.97	NECAP1	90.72
cg15292446	chr17	179838	1.25	2.736	0.65	0.97	RPH3AL	68.76
cg21923074	chr1	6846160	-0.1261	0.2762	0.65	0.97	CAMTA1	4.5
cg22927131	chr16	4898369	0.1055	0.231	0.65	0.97	GLYR1	3.23
cg12679261	chr5	895511	-0.1321	0.2892	0.65	0.97	TRIP13	94.97
cg06965610	chr8	28994608	0.3493	0.765	0.65	0.97	KIF13B	88.6
cg03450275	chr6	28745104	-0.5565	1.219	0.65	0.97		66.37
cg18151685	chr7	101736928	-1.228	2.688	0.65	0.97	CUX1	46.74
cg15301057	chr2	1461560	-1.019	2.232	0.65	0.97	TPO	56.68
cg18078696	chr11	117014724	0.04776	0.1046	0.65	0.97	PAFAH1B2	1.35
ch.13.1070180R	chr13	73732331	-0.3237	0.7088	0.65	0.97		10.69
cg08364730	chr16	3906833	0.3325	0.7282	0.65	0.97	CREBBP	87.14
cg05225889	chr10	676894	-0.6383	1.398	0.65	0.97	DIP2C	93.1
cg00098109	chr2	230110369	0.6182	1.354	0.65	0.97	PID1	86.29
cg02339104	chr14	87801282	-1.387	3.037	0.65	0.97		75.42
cg10279991	chr20	37073259	-0.6853	1.501	0.65	0.97		65.14
cg17070818	chr21	43539993	-1.2	2.628	0.65	0.97	UMODL1	59.15
cg07927396	chr2	10972660	-0.1146	0.251	0.65	0.97		3.7
cg01110620	chr12	113573312	0.4545	0.9954	0.65	0.97	RASAL1	16.66
cg26421056	chr11	45078620	-0.3894	0.8528	0.65	0.97		88.45
cg20325032	chr7	149129312	-0.2218	0.4858	0.65	0.97	ZNF777	94.12
cg07841463	chr5	37370967	-0.1066	0.2335	0.65	0.97	NUP155	2.84
cg12822286	chr3	101394951	-0.5936	1.3	0.65	0.97	LOC100009676	14.47
cg17144735	chr10	70804291	-0.4541	0.9945	0.65	0.97		63.57
cg10548908	chr4	155412635	-0.6552	1.435	0.65	0.97	DCHS2	8.67
cg09351715	chr16	2028206	-0.1053	0.2305	0.65	0.97	TBL3	97.16
cg13828436	chr9	123837221	-0.04587	0.1004	0.65	0.97		1.2
cg00608860	chr16	86588622	-0.1167	0.2556	0.65	0.97	MTHFSD	4.84
cg00154989	chr5	179565928	-0.4225	0.9252	0.65	0.97	RASGEF1C	87.16
cg06649034	chrX	53349902	-0.4751	1.041	0.65	0.97	IQSEC2	5.38
cg18028576	chr7	50243994	-0.5892	1.29	0.65	0.97		41.36
cg02632542	chr17	72210669	-0.4859	1.064	0.65	0.97	MGC16275	40.74
cg12070159	chr8	54789325	0.9902	2.168	0.65	0.97	RGS20	39.11
cg05554161	chr9	127540080	0.6119	1.34	0.65	0.97	OLFML2A	80.68
cg01212677	chrX	24483290	-0.6832	1.496	0.65	0.97	PDK3	16.04
cg18108237	chr12	112123684	-0.1528	0.3346	0.65	0.97	ACAD10	4.3
cg10244770	chr12	19018111	-0.4714	1.032	0.65	0.97		44.03
cg21199638	chr15	74689453	-0.3084	0.6754	0.65	0.97		45.45
cg03383886	chr7	156336617	2.545	5.573	0.65	0.97		79.5
cg00354572	chr12	81471419	0.8231	1.803	0.65	0.97	ACSS3	25.17
cg13918631	chr3	185435472	-0.4613	1.01	0.65	0.97	IGF2BP2	84.86
cg09789590	chr19	46800479	-1.357	2.972	0.65	0.97	HIF3A	59.44
cg26016402	chr5	7851674	-0.562	1.231	0.65	0.97	C5orf49	55.75
cg26776784	chr16	701656	-1.931	4.228	0.65	0.97	WDR90	78.55
cg15930815	chr12	102907571	-0.9631	2.109	0.65	0.97		30.37
cg07731191	chr12	54329010	-0.6446	1.412	0.65	0.97		20.69
cg12245709	chr11	361318	-0.8298	1.817	0.65	0.97		76.52
cg25404031	chr14	20915914	-0.1889	0.4138	0.65	0.97	OSGEP	92.69
cg19805894	chr10	131908634	-0.1199	0.2625	0.65	0.97	LINC00959	3.09
cg16949787	chr14	104176747	-0.4027	0.8819	0.65	0.97	XRCC3	78.8
cg03503871	chr16	30616011	-0.1491	0.3265	0.65	0.97	ZNF689	94.59
cg25565605	chr3	9488800	0.1911	0.4186	0.65	0.97	SETD5	93.85
cg10118002	chr1	6296095	0.06046	0.1324	0.65	0.97	ICMT	1.79
cg01834566	chr2	38303442	-0.1789	0.3918	0.65	0.97	CYP1B1	5.18
cg14790630	chr1	84326462	0.3384	0.7411	0.65	0.97		9.68
cg20497631	chr8	8647440	0.7393	1.619	0.65	0.97	MFHAS1	68.74
cg11848928	chr7	157510402	-0.841	1.842	0.65	0.97	PTPRN2	57.45
cg03007121	chr22	43606073	-1.084	2.375	0.65	0.97	SCUBE1	83.12
cg18816206	chr12	6961163	-0.1288	0.2821	0.65	0.97	USP5	3.54
cg01439670	chr11	76381165	0.3051	0.6682	0.65	0.97	LRRC32	10.54
cg26622291	chr5	140710237	0.6915	1.515	0.65	0.97	PCDHGA1	23.76
cg09845489	chr7	157667853	-1.261	2.761	0.65	0.97	PTPRN2	64.32
cg26278214	chr6	30173616	-0.1799	0.3939	0.65	0.97	TRIM26	92.89
cg10122910	chr11	66233952	0.2525	0.553	0.65	0.97	PELI3	5.44
cg13154426	chr13	20252397	-0.2445	0.5355	0.65	0.97	PSPC1	90.03
cg16008164	chr18	218233	0.1245	0.2726	0.65	0.97	THOC1	95.38
cg06593906	chr7	107026925	0.1742	0.3815	0.65	0.97	COG5	97.28
cg01928545	chr4	48972614	0.5829	1.277	0.65	0.97		29.85
cg04398909	chr6	70985871	-1.152	2.524	0.65	0.97	COL9A1	48.62
cg04832932	chr11	31833934	-0.6821	1.494	0.65	0.97	PAX6	74.59
cg24426405	chr7	16844852	-0.5647	1.237	0.65	0.97	AGR2	36.3
cg09499699	chr13	80146405	-0.272	0.5958	0.65	0.97		89.37
cg25848923	chr10	100070814	-0.1648	0.361	0.65	0.97		94.82
cg21115120	chr5	157158441	0.3247	0.7111	0.65	0.97	THG1L	6.6
cg25554751	chr11	2548989	-0.8414	1.843	0.65	0.97	KCNQ1	78.66
cg21077245	chr14	104191469	-0.1549	0.3393	0.65	0.97	ZFYVE21	93.66
cg03325670	chr13	115090734	-0.2935	0.6429	0.65	0.97	ZNF828	92.16
cg19558933	chr11	134632242	2.385	5.224	0.65	0.97		53.6
cg23650606	chr6	53410036	-0.05987	0.1311	0.65	0.97	GCLC	1.84
cg27425268	chr4	40469636	-0.1269	0.2779	0.65	0.97	RBM47	95.07
cg26975768	chr10	116445125	-0.6177	1.353	0.65	0.97	ABLIM1	55.22
cg07921030	chr10	133204161	-1.559	3.415	0.65	0.97		62.04
cg03430526	chr8	27942055	-0.5745	1.258	0.65	0.97	C8orf80	83.64
cg09323395	chr10	134980671	0.7606	1.666	0.65	0.97	KNDC1	90.15
cg02623469	chr3	51702509	0.2157	0.4725	0.65	0.97		92.37
cg06829266	chr16	446668	-0.7002	1.534	0.65	0.97	NME4	12.56
cg16475925	chr16	89574613	0.0619	0.1356	0.65	0.97	SPG7	2.19
cg26032489	chr1	40974934	-0.1336	0.2926	0.65	0.97	DEM1	3.07
cg22331096	chr8	128749328	0.0637	0.1395	0.65	0.97	MYC	1.67
cg04306229	chr2	120771150	-0.1845	0.4042	0.65	0.97	EPB41L5	4.58
cg18297538	chr6	30071373	0.09857	0.2159	0.65	0.97	TRIM31	2.19
cg08502511	chr3	37439796	-0.1533	0.3357	0.65	0.97	C3orf35	93.09
cg12504019	chr5	74409811	0.249	0.5453	0.65	0.97	ANKRD31	91.48
cg08940669	chr16	28985882	-0.06042	0.1324	0.65	0.97	SPNS1	2.08
cg09840309	chr11	108464482	0.1956	0.4286	0.65	0.97	EXPH5	4.2
cg17131176	chr16	78802689	-0.6388	1.399	0.65	0.97	WWOX	80.42
cg14549849	chr7	6539550	-0.1734	0.3797	0.65	0.97	GRID2IP	94.32
cg17396834	chr15	56014697	-0.2784	0.6099	0.65	0.97	PRTG	87.56
cg02126909	chr16	30388786	-0.9969	2.184	0.65	0.97	MYLPF	42.2
cg07102667	chr15	34546781	-0.1311	0.2873	0.65	0.97	SLC12A6	95.12
cg13571852	chr2	97652491	-0.6801	1.49	0.65	0.97	FAM178B	49.58
cg09660151	chr8	126479143	-0.5967	1.307	0.65	0.97		73.61
cg07393769	chr6	34922174	-0.2699	0.5913	0.65	0.97	ANKS1A	90.49
cg06765261	chr4	125342223	-0.2819	0.6176	0.65	0.97		89.57
cg18589526	chr7	138575872	0.2598	0.5692	0.65	0.97	KIAA1549	15.04
cg11628282	chr3	179065624	-0.1606	0.3518	0.65	0.97	MFN1	4.77
cg16819445	chr10	32444420	-0.805	1.763	0.65	0.97		40.37
cg23100841	chr14	74111439	-0.1085	0.2376	0.65	0.97	DNAL1	2.89
cg26660316	chr5	110077272	-0.1668	0.3655	0.65	0.97	SLC25A46	93.15
cg23319460	chr11	65123510	0.6618	1.45	0.65	0.97	TIGD3	49.9
cg26392328	chr17	53827880	-0.1792	0.3925	0.65	0.97	PCTP	93.05
cg12101256	chr1	196547408	1.031	2.258	0.65	0.97	KCNT2	56.45
cg17298352	chr15	86286038	-0.4703	1.03	0.65	0.97	AKAP13	76.77
cg26810022	chr5	32235457	-0.4034	0.8837	0.65	0.97	MTMR12	87.56
cg11151829	chr13	27618831	-0.2647	0.5798	0.65	0.97		90.69
cg13728834	chr9	35846324	-0.7525	1.648	0.65	0.97	TMEM8B	30.82
cg24825441	chr4	170541968	0.1291	0.2828	0.65	0.97	CLCN3	3.4
cg12976501	chr2	30143739	-0.8842	1.937	0.65	0.97	ALK	25.13
cg05921623	chr17	53254783	-0.4447	0.9742	0.65	0.97		71.55
cg08814911	chr5	15607741	-1.185	2.596	0.65	0.97	CTD-2350J17.1	64.88
cg11575350	chr21	25801028	-1.634	3.579	0.65	0.97		39.02
cg17281677	chr12	6658557	0.3011	0.6595	0.65	0.97	IFFO1	88.42
cg11518020	chr1	25559545	0.2109	0.4621	0.65	0.97	SYF2	7.03
cg18925548	chr11	46402535	0.05862	0.1284	0.65	0.97	MDK	1.99
cg07896482	chr13	62605165	-0.8617	1.888	0.65	0.97	LINC00358	84.85
cg11413751	chr19	45458585	-0.05104	0.1118	0.65	0.97	CLPTM1	1.53
cg20498199	chr17	37885610	-0.2601	0.5697	0.65	0.97	C17orf37	90.12
cg27333018	chr19	2897514	-2.266	4.964	0.65	0.97		57.33
cg25799639	chr10	35932197	-0.1169	0.2561	0.65	0.97		3.41
cg13328955	chr12	61372252	-0.9073	1.988	0.65	0.97		25.15
cg16786144	chr10	134589867	-0.2468	0.5407	0.65	0.97	INPP5A	93.48
cg27200446	chr6	41606439	-0.2068	0.453	0.65	0.97	MDFI	3.05
cg13236904	chr17	37862427	-0.3647	0.799	0.65	0.97	ERBB2	44.96
cg22822249	chr1	85742594	0.1011	0.2214	0.65	0.97	LOC646626	2.27
cg24579247	chr5	179050752	0.05631	0.1234	0.65	0.97	HNRNPH1	1.65
cg11239695	chr6	26458489	-0.06765	0.1482	0.65	0.97	BTN2A1	3.36
cg04237250	chr2	178437347	-0.6651	1.457	0.65	0.97		66.08
cg02185675	chr8	133594318	-1.244	2.726	0.65	0.97	LRRC6	25.81
cg09792557	chr11	7535611	-0.1097	0.2404	0.65	0.97	PPFIBP2	2.74
cg05627669	chr2	102698281	-0.5836	1.279	0.65	0.97	IL1R1	40.52
cg09661284	chr5	180671259	-0.1085	0.2378	0.65	0.97	GNB2L1	4.16
cg26897607	chr3	71137513	-0.4432	0.9709	0.65	0.97	FOXP1	77.94
cg04378127	chr16	30968679	-0.1822	0.3992	0.65	0.97	SETD1A	4.11
cg16101257	chr8	146024039	0.04779	0.1047	0.65	0.97	ZNF517	1.1
cg27261641	chr11	95523641	-0.09616	0.2107	0.65	0.97	FAM76B	2.47
cg07413417	chr5	159916590	0.8746	1.916	0.65	0.97		28.29
cg00037058	chr2	178977341	0.06756	0.148	0.65	0.97	RBM45	2.23
cg06725884	chr15	70977493	0.4736	1.038	0.65	0.97	UACA	86.82
cg05900227	chr5	37737626	-0.2012	0.4407	0.65	0.97	WDR70	91.95
cg26406711	chr18	67435851	-1.205	2.64	0.65	0.97	DOK6	78.42
cg26498022	chr7	123409277	0.2761	0.605	0.65	0.97		91.2
cg07948480	chr2	120996546	-0.2066	0.4526	0.65	0.97		90.74
cg21365805	chr20	61992943	-0.9365	2.052	0.65	0.97	CHRNA4	56.56
cg05495611	chr11	44243314	0.2055	0.4503	0.65	0.97	EXT2	91.93
cg24783538	chr7	69215114	-0.4694	1.028	0.65	0.97	AUTS2	40.81
cg16411979	chr1	117603108	0.1826	0.4001	0.65	0.97	TTF2	3.31
cg17849968	chr19	10050100	-0.9578	2.098	0.65	0.97		43.47
cg07414558	chr11	63403819	0.4882	1.07	0.65	0.97	ATL3	32.47
cg00091953	chr4	143326541	-0.6618	1.45	0.65	0.97	INPP4B	20.98
cg23582970	chr8	30281292	-0.5629	1.233	0.65	0.97	RBPMS	65.76
cg20788479	chr3	179169536	-0.1337	0.293	0.65	0.97	GNB4	4.73
cg17138355	chr4	178230178	0.1771	0.388	0.65	0.97	NEIL3	93.83
cg04085984	chr9	133723126	-0.5148	1.128	0.65	0.97	ABL1	55.08
cg12910851	chr2	102615524	-0.2383	0.5221	0.65	0.97	IL1R2	93.3
cg07907917	chr19	40949191	0.1701	0.3727	0.65	0.97	SERTAD3	3.91
cg01817897	chr5	160365430	-0.2013	0.4412	0.65	0.97	LOC285629	92.1
cg14975958	chr4	38163323	-0.199	0.436	0.65	0.97		91.93
cg11860756	chr4	83294407	-0.2073	0.4543	0.65	0.97	HNRNPD	5.97
cg07924540	chr1	211731629	-0.5669	1.242	0.65	0.97		81.51
cg20879057	chr11	36396962	-0.9131	2.001	0.65	0.97	PRR5L	66.99
cg22436171	chr5	137896863	-0.1696	0.3716	0.65	0.97	SNORD63	93
cg11492411	chrX	102320443	1.032	2.261	0.65	0.97	BEX1	41.9
cg26508619	chr15	27215681	-1.145	2.51	0.65	0.97	GABRG3	74.15
cg20971003	chr12	111004303	0.6164	1.351	0.65	0.97	PPTC7	57.74
cg16596957	chr16	87575150	-0.3401	0.7453	0.65	0.97		22.93
cg13758347	chr22	18638538	0.1277	0.2799	0.65	0.97	USP18	97.87
cg27155957	chr3	6568147	-1.169	2.562	0.65	0.97		72.96
cg12484489	chr19	38345949	-0.6371	1.396	0.65	0.97	LOC100631378	4.19
cg15316703	chr12	122018177	0.05431	0.119	0.65	0.97	KDM2B	1.56
cg01339022	chr2	182756228	-0.08582	0.1881	0.65	0.97	SSFA2	2.47
cg05833251	chr14	23938784	0.1736	0.3803	0.65	0.97	NGDN	2.44
cg01219670	chr7	76054755	0.1913	0.4192	0.65	0.97	ZP3	93.52
cg12365920	chr21	48082529	-0.2188	0.4795	0.65	0.97	PRMT2	93.07
cg00124849	chr1	209740046	0.2296	0.503	0.65	0.97		94.75
cg25356456	chr8	143262440	-0.8621	1.889	0.65	0.97		46.61
cg27661460	chr16	88844969	0.07766	0.1702	0.65	0.97	FAM38A	98.29
cg06621080	chr1	201631166	0.2694	0.5903	0.65	0.97	NAV1	30.39
cg24754181	chr22	32374118	-0.478	1.047	0.65	0.97		79.66
cg03596888	chr8	70888894	-0.5711	1.251	0.65	0.97		79.06
cg24351767	chr22	29687564	-0.1372	0.3007	0.65	0.97	EWSR1	95.59
cg20206375	chr19	39343112	-0.05893	0.1291	0.65	0.97	HNRNPL	2.32
cg25855906	chr11	16627098	0.06541	0.1433	0.65	0.97		2.33
cg01187152	chr13	23949871	-0.04835	0.106	0.65	0.97	SACS	1.31
cg11529139	chr11	16939711	1.034	2.266	0.65	0.97	PLEKHA7	54.75
cg04955231	chr5	128431061	-0.08734	0.1914	0.65	0.97	ISOC1	2.38
cg15912086	chr12	128318241	1.283	2.811	0.65	0.97		28.74
cg24852800	chr2	88800141	-0.3812	0.8354	0.65	0.97		22.93
cg13723693	chr17	80656731	0.06171	0.1352	0.65	0.97	RAB40B	1.83
cg24023498	chr2	157199345	-0.08768	0.1921	0.65	0.97		2.67
cg11379392	chr19	47291807	0.07895	0.173	0.65	0.97	SLC1A5	3.26
cg00984923	chr8	119124069	0.06263	0.1373	0.65	0.97	EXT1	2.17
cg20615879	chr10	102892391	-1.371	3.004	0.65	0.97	TLX1NB	45.09
cg13044444	chr6	30029721	-0.305	0.6684	0.65	0.97	ZNRD1	11.85
cg21657577	chr19	52956622	0.6002	1.315	0.65	0.97	ZNF578	15.07
cg27622017	chr3	181447418	-1.275	2.794	0.65	0.97	SOX2OT	31.58
cg14877820	chr3	16306698	0.04923	0.1079	0.65	0.97	OXNAD1	1.27
cg06115065	chr18	48556008	-0.2506	0.5492	0.65	0.97	SMAD4	6.92
cg03336205	chr6	109670896	-0.5431	1.19	0.65	0.97		70.53
cg10649156	chr22	39688157	-0.4569	1.001	0.65	0.97		51.81
cg19268652	chr6	12119552	0.235	0.515	0.65	0.97	HIVEP1	89.18
cg16131892	chr2	103602390	-1.672	3.663	0.65	0.97		37.71
cg12968413	chr2	122288370	-0.4541	0.9952	0.65	0.97	CLASP1	6.62
cg21455160	chr2	50763653	2.056	4.507	0.65	0.97	NRXN1	54.92
cg21032147	chr10	13141260	-0.1393	0.3054	0.65	0.97	OPTN	3.5
cg14268226	chr9	19084351	-0.48	1.052	0.65	0.97	HAUS6	71.4
cg04590327	chr9	36402435	-0.2067	0.4531	0.65	0.97	RNF38	93.63
cg00969724	chr2	157342904	-0.5438	1.192	0.65	0.97	GPD2	71.71
cg04693169	chr1	49187460	-0.7775	1.704	0.65	0.97	AGBL4	74.63
cg19386324	chr20	60733736	-0.1313	0.2878	0.65	0.97	SS18L1	94.97
cg05816884	chr11	61595492	0.06889	0.151	0.65	0.97	FADS2	2.64
cg16485993	chr13	60205186	-0.4368	0.9573	0.65	0.97		84.86
cg10223193	chr7	137603348	-0.6271	1.374	0.65	0.97	CREB3L2	65.36
cg16366656	chr18	45457585	0.05763	0.1263	0.65	0.97	SMAD2	1.68
cg13947264	chrX	151143208	0.2911	0.638	0.65	0.97	GABRE	27.53
cg09763761	chr5	34008304	-0.05503	0.1206	0.65	0.97	AMACR	2.12
cg25155396	chr6	7261525	-0.2093	0.4587	0.65	0.97		7.01
cg15027952	chr22	42865174	-0.379	0.8306	0.65	0.97		89.55
cg21997986	chr4	102745414	-0.4532	0.9932	0.65	0.97	BANK1	85.31
cg05512669	chr6	110012488	-0.08441	0.185	0.65	0.97	AKD1	2.16
cg26527490	chr20	17791849	-0.2184	0.4786	0.65	0.97		92.01
cg18184251	chr3	181420086	-0.2606	0.5711	0.65	0.97	SOX2OT	7.97
cg05600352	chr17	33913923	-0.5927	1.299	0.65	0.97	AP2B1	28.88
cg02602528	chrX	49028148	-0.3956	0.867	0.65	0.97	PLP2	4.94
cg25388301	chr11	62439134	-0.04531	0.0993	0.65	0.97	C11orf83	1.1
cg13438824	chr20	32785375	-0.4184	0.9171	0.65	0.97		87.32
cg12628659	chr15	79576216	0.05765	0.1263	0.65	0.97	ANKRD34C	2.03
cg12822473	chr19	13271615	-0.5387	1.181	0.65	0.97		47.52
cg03657121	chr7	157046750	-0.3714	0.8139	0.65	0.97	UBE3C	88.84
cg05059855	chr16	20397639	-0.4799	1.052	0.65	0.97	PDILT	40.46
cg14978069	chr4	129837844	-0.2906	0.6368	0.65	0.97	SCLT1	88.69
cg01793956	chrX	55748700	-0.5005	1.097	0.65	0.97	RRAGB	87.66
cg04453138	chr5	165796380	-0.4778	1.047	0.65	0.97		19.15
cg14920910	chr21	27463000	-0.2651	0.5811	0.65	0.97	APP	85.06
cg19570759	chr8	21958823	-0.9686	2.123	0.65	0.97	FAM160B2	68.49
cg20334313	chr8	50822381	-1.209	2.65	0.65	0.97		39.83
cg15875173	chr5	1893309	-0.7412	1.625	0.65	0.97	CTD-2194D22.4	83.09
ch.13.1081090R	chr13	74268500	-0.6082	1.333	0.65	0.97	KLF12	39.86
cg16293069	chr11	45687494	-0.2472	0.5418	0.65	0.97	CHST1	6.99
cg10615160	chr8	42754405	-0.5927	1.299	0.65	0.97	HOOK3	72.6
cg22862529	chr1	228545604	-0.4036	0.8845	0.65	0.97	OBSCN	85.44
cg02419503	chr1	222170227	0.8083	1.772	0.65	0.97		80.75
cg23089773	chr3	168618290	-0.9334	2.046	0.65	0.97	LOC100507661	41.42
cg00884121	chr19	55591702	0.1254	0.2748	0.65	0.97	EPS8L1	3.84
cg12135457	chr10	60458074	-0.5133	1.125	0.65	0.97	BICC1	46.12
cg01395301	chr3	153858137	-0.3984	0.8732	0.65	0.97	ARHGEF26	88.35
cg01736212	chr2	228189534	1.208	2.647	0.65	0.97		35.12
cg08580032	chr18	77562500	-0.8304	1.82	0.65	0.97		59.62
cg24631739	chr2	48541532	-0.05822	0.1276	0.65	0.97	FOXN2	2.22
cg08698639	chr20	37069514	-0.512	1.122	0.65	0.97		75.57
cg11458134	chr5	102091118	-0.1442	0.316	0.65	0.97		5.44
cg13233461	chr12	54350209	-0.6575	1.441	0.65	0.97	HOXC12	8.84
cg11947915	chr8	55065479	-0.3219	0.7055	0.65	0.97		87.99
cg10756125	chr14	89029559	0.05257	0.1152	0.65	0.97	ZC3H14	1.44
cg11664683	chr12	113468540	-0.6103	1.338	0.65	0.97		60.28
cg17378017	chr22	25614282	-0.8571	1.879	0.65	0.97	CRYBB2	45.04
cg25530124	chr20	48180337	-0.1575	0.3452	0.65	0.97	PTGIS	93.85
cg15138669	chr11	133228369	-1.228	2.692	0.65	0.97	OPCML	45.72
cg16343351	chr3	157810437	-0.2685	0.5886	0.65	0.97		91.92
cg15708776	chr1	155270866	-0.475	1.041	0.65	0.97	PKLR	57.55
cg10163234	chr1	6445901	0.5738	1.258	0.65	0.97	ACOT7	13.02
cg13031623	chr4	184719773	0.0534	0.117	0.65	0.97		1.8
cg02912041	chr3	190167563	0.2708	0.5936	0.65	0.97	TMEM207	92.21
cg14996408	chr1	222413581	-0.861	1.887	0.65	0.97		51.24
cg06865026	chr18	12015910	0.4518	0.9904	0.65	0.97	IMPA2	85.26
cg03974277	chr6	125535122	0.2776	0.6086	0.65	0.97	TPD52L1	87.65
cg02214414	chr16	2961599	-0.1564	0.3429	0.65	0.97	FLYWCH1	3.72
cg05999681	chr14	99909193	0.1164	0.2552	0.65	0.97	SETD3	94.62
cg00715363	chr17	60896244	-0.4603	1.009	0.65	0.97	MIR548W	76.99
cg08189993	chr22	39323967	0.4934	1.082	0.65	0.97		24.63
cg06700280	chr12	119304498	-1.817	3.984	0.65	0.97		24.81
cg06879448	chr1	197173499	0.2648	0.5804	0.65	0.97		91.06
cg04730588	chr13	28194823	0.08001	0.1754	0.65	0.97	POLR1D	1.87
cg07028502	chr3	196669655	-0.05903	0.1294	0.65	0.97	NCBP2	1.56
cg05276469	chr17	16570473	1.177	2.579	0.65	0.97		17.24
cg22579114	chr7	100916357	-0.5194	1.138	0.65	0.97		31.96
cg24881558	chr5	1294198	-0.6786	1.488	0.65	0.97	TERT	66.96
cg06748511	chr16	67693572	0.08732	0.1914	0.65	0.97	PARD6A	3.36
cg13200031	chr1	179756766	0.2347	0.5145	0.65	0.97	FAM163A	93.93
cg06375292	chr17	47786311	0.6586	1.444	0.65	0.97	SLC35B1	17.29
cg13038178	chr16	56233377	1.283	2.812	0.65	0.97	GNAO1	62.26
cg07195990	chr3	178865761	0.2423	0.5312	0.65	0.97	PIK3CA	3.88
cg25819429	chr2	10310255	0.2336	0.5121	0.65	0.97	C2orf48	92.64
cg12511749	chr12	75949788	-0.297	0.651	0.65	0.97		89.13
cg00103785	chr1	155043322	-0.1997	0.4378	0.65	0.97		7.53
cg13888322	chr12	53320594	0.8145	1.785	0.65	0.97	KRT8	39.53
cg10629249	chr5	68789822	-0.1805	0.3957	0.65	0.97	OCLN	6.87
cg01332036	chr2	173111722	-0.1525	0.3342	0.65	0.97		94.79
cg06586763	chr16	29302087	-0.7034	1.542	0.65	0.97	RUNDC2C	55.64
cg01078079	chr9	124336051	-0.1872	0.4103	0.65	0.97	DAB2IP	93.64
cg09416400	chr5	125758847	0.07389	0.162	0.65	0.97	GRAMD3	1.89
cg21767902	chr3	158288887	-0.104	0.228	0.65	0.97	MLF1	2.63
cg02309242	chr3	172364605	-0.5449	1.195	0.65	0.97	NCEH1	78.7
cg01868755	chr8	26559583	-0.5792	1.27	0.65	0.97		59.92
cg27224432	chr9	6540599	-0.1973	0.4325	0.65	0.97	GLDC	93.48
cg01762070	chr14	21101007	0.07379	0.1618	0.65	0.97		2.75
cg23682609	chr20	52687365	0.4231	0.9275	0.65	0.97	BCAS1	35.25
cg02847839	chr11	18046172	-0.6138	1.346	0.65	0.97	TPH1	55.87
cg14143241	chr3	14166563	-0.06262	0.1373	0.65	0.97	TMEM43	1.83
cg01201024	chr1	49120388	0.4997	1.096	0.65	0.97	AGBL4	29.81
cg14872888	chr22	39189885	-0.04793	0.1051	0.65	0.97	DNAL4	1.31
cg18213492	chr7	150264298	0.9968	2.185	0.65	0.97	GIMAP4	66.22
cg00236225	chr12	50561318	0.08189	0.1795	0.65	0.97	LASS5	3.24
cg21277988	chr19	8578919	0.06554	0.1437	0.65	0.97	ZNF414	1.93
cg02891812	chr14	98672762	-1.284	2.816	0.65	0.97		43.1
cg08625192	chr2	242997938	-1.111	2.436	0.65	0.97		81.91
cg17946266	chr6	12747208	-0.9493	2.081	0.65	0.97	PHACTR1	37.08
cg18600211	chr14	21456717	-0.3235	0.7093	0.65	0.97	METT11D1	85.97
cg00130238	chr2	101723098	0.3963	0.8687	0.65	0.97	TBC1D8	30.2
cg01804048	chr17	80292029	-0.4137	0.9069	0.65	0.97	SECTM1	14.58
cg11200568	chr7	226540	1.321	2.896	0.65	0.97	FAM20C	75.61
cg23613301	chr12	130531039	-0.8816	1.933	0.65	0.97		58.81
cg15237254	chr6	117996399	0.07296	0.1599	0.65	0.97	NUS1	1.96
cg13512138	chr11	910254	-0.2849	0.6246	0.65	0.97	CHID1	6.73
cg11823603	chr5	33901508	-1.121	2.457	0.65	0.97		24.84
cg09547219	chr1	40505955	-0.08687	0.1905	0.65	0.97	CAP1	3.33
cg13446543	chr10	97666922	0.0932	0.2043	0.65	0.97	C10orf131	3.92
cg25653103	chr16	1993130	0.1289	0.2827	0.65	0.97	SEPX1	4.06
cg00894039	chr7	100411557	0.7474	1.638	0.65	0.97	EPHB4	53.97
cg06704411	chr11	70493738	-0.5113	1.121	0.65	0.97	SHANK2	80.21
cg19925741	chr13	19751465	-0.6145	1.347	0.65	0.97	TUBA3C	80.32
cg11212594	chr5	10518495	-1.283	2.813	0.65	0.97		38.56
cg06986543	chr20	60942666	-0.1247	0.2735	0.65	0.97	LAMA5	4.78
cg03294925	chr9	95845293	-0.4556	0.9988	0.65	0.97	SUSD3	71.75
cg21682295	chr11	13337732	-0.2598	0.5696	0.65	0.97	ARNTL	89.72
cg06699216	chr8	19333253	0.788	1.728	0.65	0.97	CSGALNACT1	59.52
cg00861844	chr16	2096544	-0.1755	0.3849	0.65	0.97	NTHL1	93.22
cg09382267	chr8	1202472	0.6041	1.325	0.65	0.97		87.59
cg15573687	chr1	42308910	0.4209	0.9229	0.65	0.97	HIVEP3	87.39
cg16735289	chr2	238936673	-0.8222	1.803	0.65	0.97	UBE2F	86.07
cg09547990	chr9	132931107	-0.7637	1.674	0.65	0.97		72.94
cg24084872	chr3	114591411	-1.38	3.025	0.65	0.97	ZBTB20-AS3	34.31
cg07805146	chr18	10029179	-0.2629	0.5765	0.65	0.97		91.13
cg11266396	chr7	55654429	-1.397	3.063	0.65	0.97		11.92
cg24555290	chr3	57113443	0.05119	0.1122	0.65	0.97	ARHGEF3	1.71
cg07696918	chr1	897500	-0.391	0.8573	0.65	0.97	KLHL17	88.7
cg07305369	chr11	64270338	0.4135	0.9066	0.65	0.97		71.01
cg23567793	chr3	46920580	0.2698	0.5916	0.65	0.97	PTH1R	15.39
cg22681654	chr17	983639	-1.264	2.771	0.65	0.97	ABR	48.44
cg14882720	chr3	156850191	-0.2396	0.5254	0.65	0.97		93.36
cg00042683	chr15	45487475	-0.1101	0.2415	0.65	0.97	SHF	95.47
cg00345792	chr1	27877772	-0.09097	0.1994	0.65	0.97	AHDC1	97.51
cg27064928	chrX	146996911	-0.619	1.357	0.65	0.97	ASFMR1	30.92
cg05968258	chr10	11357664	1.096	2.402	0.65	0.97	CUGBP2	91.38
cg02902955	chr11	59952106	0.7728	1.694	0.65	0.97	MS4A6A	63.61
cg01690872	chr7	132250373	-0.5906	1.295	0.65	0.97	PLXNA4	89.25
cg23970463	chr7	141609706	2.291	5.023	0.65	0.97		71.03
cg22197830	chr5	134209784	-0.358	0.785	0.65	0.97	TXNDC15	78.8
cg12654349	chr5	56205094	0.1013	0.2221	0.65	0.97	C5orf35	3.12
cg08730051	chr6	4018948	0.0486	0.1066	0.65	0.97		1.23
cg13270755	chr13	41355247	-0.5078	1.114	0.65	0.97		62.18
cg04808420	chr4	120132559	-0.3863	0.847	0.65	0.97	USP53	91.41
cg17803175	chr5	95769071	0.9284	2.036	0.65	0.97	PCSK1	56.82
cg09370678	chr17	18104291	-0.4456	0.9771	0.65	0.97	ALKBH5	91.85
cg10532440	chr6	168424986	-0.5275	1.157	0.65	0.97	KIF25	53.44
cg24991874	chr11	130066626	-0.1802	0.395	0.65	0.97	ST14	92.5
cg01061405	chr15	45926710	-0.5172	1.134	0.65	0.97	SQRDL	34.66
cg15491461	chr15	89959984	-0.9325	2.045	0.65	0.97		33.36
cg11287077	chr5	158590712	-0.6031	1.322	0.65	0.97	RNF145	75.67
cg11867269	chr1	169018547	-0.5717	1.253	0.65	0.97	LINC00970	46.27
cg03687822	chr6	11106741	-0.1814	0.3977	0.65	0.97	SMIM13	94.02
cg05749264	chr13	28348554	0.2828	0.6202	0.65	0.97		90.89
cg01751047	chr16	89258141	-0.4825	1.058	0.65	0.97	CDH15	59.22
cg24064626	chr1	23120791	-0.2726	0.5977	0.65	0.97	EPHB2	89.55
cg04015786	chr12	53412624	0.2062	0.4522	0.65	0.97	EIF4B	90.46
cg07746514	chr12	121139042	-0.3527	0.7733	0.65	0.97	MLEC	90.25
cg05865331	chr14	102682062	2.188	4.798	0.65	0.97	WDR20	83.73
cg24124703	chr5	88122944	-0.923	2.024	0.65	0.97	MEF2C	19.62
cg10785824	chr22	31159371	-0.298	0.6534	0.65	0.97	OSBP2	84.52
cg10542300	chr15	48442807	0.3888	0.8526	0.65	0.97	MYEF2	88.83
cg09247259	chr17	62018408	0.9562	2.097	0.65	0.97	SCN4A	69.06
cg22879834	chr2	239169591	0.1908	0.4183	0.65	0.97	PER2	93.32
cg01657548	chr10	45409944	-0.4796	1.052	0.65	0.97	TMEM72	81.68
cg06750566	chr4	88157084	-0.2466	0.5407	0.65	0.97		3.86
cg27510725	chr8	119027458	0.4695	1.03	0.65	0.97	EXT1	86.25
cg26408777	chr17	1933394	0.05836	0.128	0.65	0.97	DPH1	1.73
cg27534624	chr12	7072727	0.4912	1.077	0.65	0.97	MIR141	34.08
cg04326540	chr14	105747951	0.1672	0.3665	0.65	0.97	BRF1	92.38
cg26534283	chrX	109466825	-0.4228	0.9271	0.65	0.97	AMMECR1	79.8
cg01423916	chr11	47885166	-0.7844	1.72	0.65	0.97		73.27
cg14935378	chr7	86849013	-0.09802	0.2149	0.65	0.97	C7orf23	2.82
cg11769734	chr22	30432778	0.5315	1.166	0.65	0.97	HORMAD2-AS1	43.21
cg05786053	chr1	118473064	0.5435	1.192	0.65	0.97	GDAP2	25.98
cg18143940	chr2	72111267	0.2165	0.4748	0.65	0.97		93.88
cg22035008	chr5	58647658	-0.533	1.169	0.65	0.97	PDE4D	75.71
cg08317174	chr19	17693300	-0.2768	0.6071	0.65	0.97	GLT25D1	84.7
cg25199657	chr5	157218920	-0.2144	0.4702	0.65	0.97	CLINT1	92.3
cg07869457	chr2	196689455	-0.3405	0.7466	0.65	0.97	DNAH7	86.51
cg06644942	chr2	122248262	-0.1833	0.4019	0.65	0.97	CLASP1	90.36
cg13213889	chr20	61371658	-0.88	1.93	0.65	0.97	NTSR1	21.41
cg01451253	chr17	47014634	-0.2337	0.5125	0.65	0.97	SNF8	93.36
cg04276370	chr6	160390055	0.05535	0.1214	0.65	0.97	IGF2R	1.59
cg04238548	chrX	106045825	0.6166	1.352	0.65	0.97	TBC1D8B	14.61
cg10200551	chr21	38503524	-0.3024	0.6631	0.65	0.97	TTC3	90.07
cg16064982	chr3	139106137	-0.3742	0.8206	0.65	0.97	COPB2	88.08
cg18949684	chr13	19453800	0.9456	2.074	0.65	0.97		25.42
cg16063718	chr1	77291614	-1.634	3.584	0.65	0.97		47.46
cg01964157	chr11	69911530	-0.2648	0.5807	0.65	0.97	LOC101928443	89.78
cg25916307	chr22	29467684	0.1738	0.3811	0.65	0.97	KREMEN1	5.56
cg05756382	chr12	131750055	-1.171	2.569	0.65	0.97		44.47
cg18442538	chr14	51314855	0.2983	0.6541	0.65	0.97		82.57
cg14152411	chr11	94227180	0.07952	0.1744	0.65	0.97	MRE11A	2.64
cg01489274	chr6	43008333	-0.4081	0.8949	0.65	0.97	CUL7	80.55
cg13638489	chr12	53886688	-0.1147	0.2514	0.65	0.97	MAP3K12	2.62
cg01178535	chr9	34654588	-0.4559	0.9998	0.65	0.97	IL11RA	49.02
cg27391826	chr15	61395262	-1.397	3.063	0.65	0.97	RORA	64.91
cg06495310	chr6	31622363	0.3442	0.7549	0.65	0.97	APOM	95.14
cg09060489	chr1	27874526	-0.2518	0.5523	0.65	0.97	AHDC1	90.99
cg01107829	chr10	105320834	-0.5427	1.19	0.65	0.97	NEURL1	83.08
cg26756119	chr2	71836673	0.5198	1.14	0.65	0.97	DYSF	44.78
cg07629017	chr8	53851613	-0.9828	2.155	0.65	0.97	NPBWR1	18.54
cg18338853	chr5	108805840	-0.6201	1.36	0.65	0.97		50.48
cg00208931	chr2	198669586	0.08483	0.1861	0.65	0.97	PLCL1	2.67
cg20972214	chr12	8088818	-0.5876	1.289	0.65	0.97	SLC2A3	59.32
cg17653634	chr14	50087411	-0.1707	0.3744	0.65	0.97	MGAT2	5.06
cg25260170	chr17	27949970	0.201	0.4408	0.65	0.97		7.79
cg04798810	chr1	202245619	-0.2683	0.5883	0.65	0.97	LGR6	91.32
cg23452587	chr14	91524230	-0.2585	0.5668	0.65	0.97	RPS6KA5	92.34
cg05732646	chr13	41706942	-0.05447	0.1195	0.65	0.97	KBTBD6	1.64
cg19125072	chr1	33735949	-0.3669	0.8048	0.65	0.97	ZNF362	78.53
cg16711828	chr13	31191739	0.05566	0.1221	0.65	0.97	USPL1	1.6
cg10539418	chr11	69455712	0.1382	0.3032	0.65	0.97	CCND1	5.07
cg14343020	chr11	68460761	0.3267	0.7166	0.65	0.97		87.98
cg05807830	chr18	3856255	-0.7833	1.718	0.65	0.97	DLGAP1	76.05
cg11028770	chr6	522964	-0.1796	0.394	0.65	0.97	EXOC2	93.17
cg25576789	chr7	157493703	0.8004	1.755	0.65	0.97	PTPRN2	30.61
cg10819323	chr3	4928982	-0.7621	1.671	0.65	0.97		76.29
cg08061935	chr1	156266212	-0.1432	0.314	0.65	0.97	GLMP	94.25
cg02737840	chr9	130006133	-0.2424	0.5316	0.65	0.97		92.28
cg13992360	chr4	170016564	-0.1551	0.3401	0.65	0.97	SH3RF1	93.25
cg19611817	chr14	45722721	-0.04905	0.1076	0.65	0.97	C14orf106	1.45
ch.11.1684505R	chr11	77410861	-0.3771	0.8272	0.65	0.97	RSF1	14.39
cg15009097	chr4	2294402	-0.5769	1.265	0.65	0.97	ZFYVE28	84.33
cg24269526	chr14	20585104	1.207	2.648	0.65	0.97	OR4K17	27.93
cg19387310	chr6	31648670	0.06842	0.1501	0.65	0.97	LY6G5C	2.25
cg17674366	chr19	33533307	0.284	0.6228	0.65	0.97	RHPN2	92.21
cg14849071	chr1	226070470	0.1793	0.3933	0.65	0.97	TMEM63A	6.63
cg07261190	chr2	89173636	-0.2412	0.5289	0.65	0.97		7.37
cg16183924	chr22	38596462	-0.3459	0.7586	0.65	0.97	MAFF	87.97
cg21917349	chr15	29213860	-0.6647	1.458	0.65	0.97	APBA2	81.87
cg15220504	chr1	172150710	-0.6036	1.324	0.65	0.97	DNM3	72.2
cg18799546	chr5	73422012	-0.1416	0.3105	0.65	0.97		93.5
cg22700859	chr17	79516158	-0.3089	0.6776	0.65	0.97	FAAP100	88.86
cg22962264	chr15	35359641	-0.3563	0.7816	0.65	0.97		15.31
cg14234032	chr11	19240747	-0.6548	1.436	0.65	0.97		86.72
cg18865796	chr19	11457210	-0.06096	0.1337	0.65	0.97	TMEM205	1.42
cg19947357	chr14	99864952	-0.2943	0.6455	0.65	0.97	SETD3	88.75
cg22534617	chr8	61590718	-0.1056	0.2317	0.65	0.97	CHD7	3.04
cg06404238	chr7	101586820	-0.1006	0.2208	0.65	0.97	CUX1	95.89
cg10888673	chr16	85449409	-0.6926	1.519	0.65	0.97		67.88
cg04548956	chr11	75298463	-0.2448	0.5369	0.65	0.97	MAP6	93.02
cg21948591	chr15	52311380	0.05429	0.1191	0.65	0.97	MAPK6	1.46
cg24673766	chr17	3595799	-0.6951	1.525	0.65	0.97	P2RX5-TAX1BP3	43.15
cg25256723	chr1	169555944	-0.5896	1.293	0.65	0.97	F5	34.39
cg02999336	chr20	40009706	0.4498	0.9865	0.65	0.97		34.52
cg25616010	chr18	69753994	-0.1434	0.3146	0.65	0.97		3.21
cg06976575	chr12	64928762	-0.4131	0.906	0.65	0.97		86.58
cg13682692	chr1	47903380	0.07638	0.1675	0.65	0.97	FOXD2	2.45
cg18397790	chr1	26506352	-0.173	0.3794	0.65	0.97	CNKSR1	94.22
cg21673338	chr15	77095150	-0.428	0.9389	0.65	0.97	SCAPER	85.86
cg01505590	chr11	2950632	0.08892	0.195	0.65	0.97	PHLDA2	1.82
cg00762830	chr16	88990161	-1.414	3.102	0.65	0.97	CBFA2T3	58.61
cg23036804	chr13	23734763	-0.9935	2.179	0.65	0.97		22.09
cg27199005	chr4	169732406	-0.4509	0.989	0.65	0.97	PALLD	34.17
cg12663253	chr5	67522532	-0.1423	0.3121	0.65	0.97	PIK3R1	94.91
cg11825970	chr12	63123531	-0.17	0.373	0.65	0.97	PPM1H	94.39
cg15175618	chr2	88797246	0.5359	1.175	0.65	0.97		24.41
cg05770657	chr4	188595261	-1.453	3.186	0.65	0.97	LOC100506272	68.05
cg00054572	chr13	41347606	-0.3109	0.682	0.65	0.97		87.77
cg15246131	chr10	134109919	1.227	2.692	0.65	0.97	STK32C	68.33
cg16700050	chr13	31406164	-0.6147	1.348	0.65	0.97		59.07
cg24791428	chr6	17102310	0.475	1.042	0.65	0.97		8.35
cg15283737	chr12	111685127	-0.6754	1.481	0.65	0.97	CUX2	31.8
cg17213157	chr4	88894863	-0.1645	0.3609	0.65	0.97		5.06
cg16406669	chr8	133930827	-0.8629	1.893	0.65	0.97	TG	61.59
cg03199330	chr15	101655797	-0.4408	0.9669	0.65	0.97		75.15
cg20036388	chr3	195435411	0.4196	0.9204	0.65	0.97	LINC00969	84.65
cg09807329	chr5	107970572	-0.5733	1.258	0.65	0.97		82.13
cg03010018	chr11	116708299	0.4683	1.027	0.65	0.97	APOA1	73.65
cg16791444	chr17	71702669	-0.6785	1.488	0.65	0.97		82.98
cg01230126	chr19	41902658	-0.2044	0.4483	0.65	0.97	BCKDHA	5.9
cg03588044	chr4	52929975	-0.5459	1.197	0.65	0.97	SPATA18	76.8
cg04841989	chr10	124104136	-0.5823	1.277	0.65	0.97		80.99
cg10538320	chr17	34135974	-0.1381	0.3028	0.65	0.97	TAF15	3.5
cg23027345	chr5	114598653	-0.1391	0.305	0.65	0.97	PGGT1B	4.74
cg25203092	chr10	93558013	0.05472	0.12	0.65	0.97	TNKS2	1.94
cg06600276	chr12	57570056	-0.1291	0.2833	0.65	0.97	LRP1	95.61
cg10184252	chr19	3062808	-0.114	0.2501	0.65	0.97	AES	3.01
cg10627389	chr1	176660179	-0.4858	1.066	0.65	0.97	PAPPA2	85.93
cg21511180	chr4	25881847	-0.2539	0.557	0.65	0.97		90.74
cg22350269	chr6	126265762	-0.4081	0.8953	0.65	0.97		77.45
cg08944173	chr19	11079131	0.4804	1.054	0.65	0.97	SMARCA4	81.03
cg23452480	chr17	43921637	-0.4977	1.092	0.65	0.97	SPPL2C	44.29
cg23332335	chr19	40904974	0.5017	1.101	0.65	0.97	PRX	14.76
cg13105445	chr7	68834	0.3589	0.7873	0.65	0.97		43.56
cg14118546	chr18	29523417	-0.05277	0.1158	0.65	0.97	KIAA1012	1.57
cg22515458	chr3	5050513	-0.3509	0.7698	0.65	0.97		84.06
cg03794218	chr15	43663795	-0.2009	0.4407	0.65	0.97	TUBGCP4	6.98
cg23455440	chr7	45961508	-0.203	0.4453	0.65	0.97	IGFBP3	5.83
cg24289687	chr3	194709467	-0.2458	0.5392	0.65	0.97		91.08
cg03565229	chrX	11325080	-0.374	0.8205	0.65	0.97	ARHGAP6	76.92
cg21532172	chr12	110694717	-0.6245	1.37	0.65	0.97		35.29
cg17548969	chrX	15353982	-0.2556	0.5606	0.65	0.97	PIGA	6.78
cg21000048	chr12	123161418	0.2992	0.6563	0.65	0.97		92.12
cg11049863	chr17	80832470	-0.3795	0.8325	0.65	0.97	TBCD	43.75
cg14855877	chr17	12905834	-0.293	0.6427	0.65	0.97	ELAC2	88.93
cg27449158	chr2	201547056	-0.6643	1.457	0.65	0.97		82.81
cg12024564	chr12	62546633	-0.6712	1.473	0.65	0.97	FAM19A2	63.22
cg21877220	chr17	46695449	-0.1712	0.3755	0.65	0.97		4.72
cg10289460	chr12	117491923	-2.042	4.48	0.65	0.97	TESC	65.94
cg06373816	chr12	130941306	1.291	2.832	0.65	0.97	RIMBP2	61.13
cg15696906	chr13	38444134	1.288	2.826	0.65	0.97	TRPC4	13.63
cg03018521	chr9	97040428	0.1266	0.2777	0.65	0.97	ZNF169	94.52
cg00174851	chr7	134142981	0.5521	1.211	0.65	0.97	AKR1B1	23.63
cg10688514	chr10	48354852	-0.309	0.678	0.65	0.97	ZNF488	8.55
cg03799530	chr12	111843215	0.1027	0.2252	0.65	0.97	SH2B3	2.66
cg09169633	chr15	91447749	0.1591	0.349	0.65	0.97	MAN2A2	94.06
cg12317039	chr2	232653394	-0.1881	0.4126	0.65	0.97	COPS7B	93.97
cg09559189	chr8	25898412	-1.492	3.274	0.65	0.97	EBF2	45.47
cg18519170	chr17	15903096	-0.04682	0.1027	0.65	0.97	ZSWIM7	1.32
ch.17.1131311F	chr17	41573041	0.3097	0.6795	0.65	0.97	DHX8	10.26
cg26093928	chr2	136404790	0.1608	0.3528	0.65	0.97	R3HDM1	93.24
cg09610735	chr10	22609918	0.1181	0.259	0.65	0.97	BMI1	3.45
cg16311339	chr3	180397336	0.0683	0.1498	0.65	0.97	CCDC39	1.8
cg17850642	chr12	52967687	0.8578	1.882	0.65	0.97	KRT74	48.37
cg26904212	chr17	7517697	-0.33	0.724	0.65	0.97	FXR2	8.68
cg21757951	chr11	326987	-0.9062	1.988	0.65	0.97		35.14
cg13106484	chr7	157692127	-1.096	2.405	0.65	0.97	PTPRN2	51.83
cg20269706	chr13	51644363	-0.09903	0.2173	0.65	0.97		2.61
cg20368664	chr15	81488338	0.7259	1.593	0.65	0.97	IL16	71.9
cg05906386	chr6	139794384	0.4499	0.987	0.65	0.97	LOC645434	83.36
cg09637963	chr6	14798944	-0.5176	1.136	0.65	0.97		68.24
cg23418714	chr9	19642506	-0.6871	1.508	0.65	0.97	SLC24A2	52.51
cg08737094	chr6	26569535	0.5703	1.251	0.65	0.97		5.66
cg18566819	chr19	12147014	0.143	0.3137	0.65	0.97	ZNF433	4.97
cg27244732	chr7	112090548	0.05129	0.1125	0.65	0.97	IFRD1	1.53
cg16603374	chr1	6113068	-0.2298	0.5043	0.65	0.97	KCNAB2	6.63
cg23167790	chr10	65254853	-0.7949	1.744	0.65	0.97		69.55
cg10104487	chr1	27329335	-0.3581	0.7857	0.65	0.97		88.46
cg23697800	chr20	56302457	0.4311	0.9459	0.65	0.97		37.91
cg02882857	chr5	149381215	-0.187	0.4103	0.65	0.97	HMGXB3	3.64
cg07723855	chr4	140216998	-0.07113	0.1561	0.65	0.97	NDUFC1	2.08
cg18339098	chr8	10892823	-1.007	2.21	0.65	0.97	XKR6	38.2
cg01287707	chr16	67695257	-0.4457	0.978	0.65	0.97	PARD6A	22.06
cg18107400	chr18	2105478	0.2648	0.5811	0.65	0.97		90.25
cg17373345	chr8	66946188	0.9384	2.059	0.65	0.97	DNAJC5B	41.06
cg08778805	chr11	92572717	0.4869	1.068	0.65	0.97	FAT3	75.26
cg23659337	chr14	72983722	-0.1867	0.4097	0.65	0.97	RGS6	5.56
cg14221617	chr9	38396850	-0.2448	0.5371	0.65	0.97	ALDH1B1	87.46
cg04084157	chr7	100809049	-0.2471	0.5421	0.65	0.97	VGF	9.51
cg06391985	chr9	139304722	-0.151	0.3314	0.65	0.97	SDCCAG3	4.5
cg22095890	chr2	64294305	-0.2382	0.5227	0.65	0.97		88.96
cg08523025	chr2	35591060	0.7399	1.623	0.65	0.97		36.68
cg15511705	chr20	1340957	-0.2735	0.6	0.65	0.97	FKBP1A-SDCBP2	91.69
cg04686571	chr1	8591268	-0.1383	0.3035	0.65	0.97	RERE	93.51
cg17204932	chr3	23274525	-0.4769	1.046	0.65	0.97	UBE2E2	77.3
cg26418137	chr6	30070059	0.05006	0.1098	0.65	0.97		1.46
cg04275239	chr10	132912961	0.4896	1.074	0.65	0.97	TCERG1L	86.03
cg19653594	chr19	40972323	-0.6345	1.392	0.65	0.97	SPTBN4	14.66
cg01445895	chr9	88556177	0.2217	0.4866	0.65	0.97	NAA35	2.5
cg14393567	chr7	72743200	-0.2673	0.5866	0.65	0.97	FKBP6	90.85
cg11528167	chr5	39197897	-0.2164	0.4749	0.65	0.97	FYB	94.32
cg11784681	chr14	76165590	0.2262	0.4964	0.65	0.97	TTLL5	90.73
cg05412136	chr9	36191352	-0.08129	0.1784	0.65	0.97	CLTA	2.63
cg23290344	chr8	24771466	1.598	3.507	0.65	0.97	NEFM	25.64
cg15047889	chr8	124780837	-0.127	0.2786	0.65	0.97	FAM91A1	3.37
cg05128755	chr5	60690746	0.6746	1.48	0.65	0.97	ZSWIM6	79.02
cg25555772	chr11	73003781	0.4512	0.9901	0.65	0.97	P2RY6	69.18
cg07381894	chr2	11832750	0.1893	0.4153	0.65	0.97	LPIN1	92.21
cg05011838	chr14	99738452	0.4249	0.9324	0.65	0.97	BCL11B	3.47
cg19130973	chr3	12979917	-0.6139	1.347	0.65	0.97	IQSEC1	67.39
cg05340339	chr1	23111011	-0.08731	0.1916	0.65	0.97	EPHB2	98.65
cg13158298	chr7	97861594	0.2257	0.4952	0.65	0.97	TECPR1	93.24
cg12507268	chr2	129143756	-0.3304	0.725	0.65	0.97		37.47
cg23051717	chr22	20074442	-0.1933	0.4242	0.65	0.97	DGCR8	93.32
cg04979230	chr1	227324278	0.377	0.8273	0.65	0.97	CDC42BPA	85.14
cg27512504	chr8	105961827	1.385	3.039	0.65	0.97		50.66
cg21573611	chr7	89975649	-0.2016	0.4425	0.65	0.97	GTPBP10	5.26
cg17074213	chr1	92351695	0.5391	1.183	0.65	0.97	TGFBR3	11.01
cg13229026	chr12	104681073	-0.08167	0.1792	0.65	0.97	TXNRD1	2.35
cg23815544	chr16	48266279	-0.3494	0.7668	0.65	0.97	ABCC11	89.99
cg12752420	chr1	43751363	0.5648	1.239	0.65	0.97	C1orf210	35.2
cg16259904	chr10	134146220	-0.4822	1.058	0.65	0.97	LRRC27	14.02
cg04372545	chr4	89128006	-0.3969	0.871	0.65	0.97	ABCG2	62.48
cg01260541	chr6	119499554	-0.1586	0.3481	0.65	0.97	MAN1A1	93.09
cg12987790	chr9	90112590	-0.05794	0.1272	0.65	0.97	DAPK1	2.13
cg00801568	chr15	66649150	0.1167	0.2562	0.65	0.97	TIPIN	4.49
cg26544594	chr2	63276833	0.6601	1.449	0.65	0.97	OTX1	13.57
cg21913974	chr11	105948098	-0.0624	0.1369	0.65	0.97	KBTBD3	1.63
cg08872632	chr2	242218975	-0.5394	1.184	0.65	0.97	HDLBP	74.99
cg24591172	chrX	47675402	0.2159	0.4737	0.65	0.97		7.11
cg06273569	chr7	75157587	-0.134	0.294	0.65	0.97	PMS2L3	4.58
cg26078859	chr8	852074	0.6204	1.361	0.65	0.97		49.86
cg25292550	chr14	38724646	0.9411	2.065	0.65	0.97	CLEC14A	38.47
cg06585214	chr18	12658228	-0.09518	0.2089	0.65	0.97	SPIRE1	3.41
ch.7.2254086F	chr7	105135578	-0.1039	0.2281	0.65	0.97	PUS7	4.16
cg01146324	chr13	30887187	-1.765	3.873	0.65	0.97		77.05
cg02723225	chr16	3019192	0.09305	0.2042	0.65	0.97	PAQR4	2.1
cg11525710	chr1	4663311	0.2158	0.4736	0.65	0.97		6.23
cg17649599	chr3	84175248	1.17	2.568	0.65	0.97		73.75
cg06058015	chr14	94789757	0.8862	1.945	0.65	0.97	SERPINA6	73.67
cg26408914	chr2	176995076	0.05776	0.1268	0.65	0.97	HOXD8	1.69
cg22297750	chr6	151687505	-0.2079	0.4562	0.65	0.97	ZBTB2	91.13
cg24329607	chr5	711139	-1.164	2.553	0.65	0.97		61.58
cg04340114	chr16	89468673	-0.1066	0.2339	0.65	0.97	ANKRD11	95.6
cg27233566	chr3	49894142	0.1193	0.2618	0.65	0.97	TRAIP	3.74
cg00405060	chr16	4016306	0.08571	0.1881	0.65	0.97	ADCY9	97.84
cg26517176	chr14	92918059	0.6143	1.348	0.65	0.97	SLC24A4	54.99
cg23979349	chr8	138863832	-1.2	2.634	0.65	0.97		68.62
cg12748948	chr1	22106295	-0.4007	0.8795	0.65	0.97	USP48	82.14
cg01943931	chr14	73373205	0.5722	1.256	0.65	0.97		18.05
cg18243039	chr10	80386404	-0.4185	0.9186	0.65	0.97		35.25
cg14756999	chr2	240428215	-0.3716	0.8156	0.65	0.97		30.52
cg10930528	chr1	7991549	-0.7522	1.651	0.65	0.97	TNFRSF9	68.72
cg05956076	chr6	32074934	0.9337	2.049	0.65	0.97	TNXB	61.44
cg12343619	chr1	234794046	0.4183	0.918	0.65	0.97	LOC101927787	31.21
cg01649615	chr16	19801171	2.221	4.876	0.65	0.97	IQCK	58.12
cg19653212	chr6	42145954	-1.099	2.411	0.65	0.97	GUCA1A	24.45
cg23649301	chr2	26689647	-0.2685	0.5892	0.65	0.97	OTOF	89.55
cg18113790	chr11	75141722	-0.3785	0.8307	0.65	0.97	KLHL35	12.95
cg06041055	chr5	24233143	-1.601	3.514	0.65	0.97		42.12
cg08663213	chr17	27411597	-0.1499	0.3291	0.65	0.97	MYO18A	94.83
cg00028318	chr6	29570739	0.5994	1.316	0.65	0.97	GABBR1	50.17
cg09513380	chr13	100622253	-0.827	1.815	0.65	0.97	ZIC5	13.56
cg08747368	chr12	49961505	-0.139	0.3051	0.65	0.97	MCRS1	3.75
cg03128463	chr22	42906400	0.3327	0.7303	0.65	0.97	SERHL	85.23
cg13177342	chr19	14800669	-0.1203	0.264	0.65	0.97	ZNF333	3.71
cg19181690	chr17	63694512	-0.3464	0.7602	0.65	0.97	CEP112	84.72
cg25224094	chr15	60296273	0.1246	0.2736	0.65	0.97	FOXB1	4.05
cg05361811	chr12	101674038	0.1419	0.3115	0.65	0.97	UTP20	4.53
cg23225469	chr11	72038427	-0.3237	0.7105	0.65	0.97	CLPB	83.04
cg04484304	chr11	73897097	-0.2062	0.4525	0.65	0.97	PPME1	93.81
cg02813126	chr10	115241025	-0.9728	2.135	0.65	0.97		61.86
cg02333852	chr3	24536252	0.05245	0.1151	0.65	0.97	THRB	1.94
cg23474407	chr8	619022	-0.2736	0.6005	0.65	0.97	ERICH1	89.77
cg11632529	chr19	52729436	-0.3619	0.7944	0.65	0.97	PPP2R1A	74.21
cg07869380	chr7	45960848	0.1722	0.3779	0.65	0.97	IGFBP3	1.9
cg15651616	chr18	42996065	0.7537	1.654	0.65	0.97	SLC14A2	61.38
cg15260109	chr19	10363328	0.3601	0.7905	0.65	0.97	MRPL4	7.3
cg00863826	chr4	88752680	-0.1744	0.3827	0.65	0.97	MEPE	92.14
cg04694184	chr5	87811906	-0.6758	1.483	0.65	0.97		35.72
cg06832339	chr7	23842119	0.9514	2.088	0.65	0.97	STK31	63.17
cg22992730	chr19	4784940	-1.855	4.072	0.65	0.97		24.71
cg26119123	chr12	107421188	-0.7363	1.616	0.65	0.97	CRY1	36.58
cg10602982	chr2	27363478	-0.5228	1.148	0.65	0.97	PRR30	77.79
cg20959523	chr2	164592477	-0.08729	0.1916	0.65	0.97	FIGN	2.59
cg24188708	chr8	61564960	0.1175	0.2579	0.65	0.97		3.87
cg22788606	chr1	167424194	0.08606	0.1889	0.65	0.97	CD247	2.23
ch.9.107006705R	chr9	107966884	-0.4258	0.9347	0.65	0.97		14.91
cg07948496	chr1	242121526	0.4126	0.9057	0.65	0.97		28.28
cg23555471	chr12	113534591	-0.5849	1.284	0.65	0.97	DTX1	85.55
cg20952426	chr2	233449283	-0.3194	0.701	0.65	0.97		87.2
cg27015734	chr12	51784914	-0.2964	0.6506	0.65	0.97	GALNT6	13.83
cg04201578	chr1	11600603	0.3768	0.8271	0.65	0.97		37.56
cg19929788	chr12	14720605	0.1341	0.2945	0.65	0.97	PLBD1-AS1	6.29
cg14105903	chr3	52523453	-0.2701	0.5928	0.65	0.97	NISCH	90.36
cg06153632	chr7	71912411	-0.921	2.022	0.65	0.97		50.03
cg00335757	chr8	80767166	-0.5146	1.13	0.65	0.97	LOC101927040	66.07
cg27641007	chr21	43675310	-0.8322	1.827	0.65	0.97	ABCG1	61.87
cg04922681	chr13	43149234	-1.173	2.575	0.65	0.97	TNFSF11	17.58
cg23902113	chr10	44757323	0.4124	0.9052	0.65	0.97		72.22
cg06059360	chr3	42657618	0.3567	0.7829	0.65	0.97	NKTR	85.6
cg10468373	chr11	64009913	0.1724	0.3784	0.65	0.97	FKBP2	5.66
cg17513477	chr1	236901157	-0.155	0.3401	0.65	0.97	ACTN2	95.15
cg11953824	chr9	111697545	-0.7944	1.744	0.65	0.97	C9orf6	67.41
cg13968242	chr14	79083667	-0.7968	1.749	0.65	0.97	NRXN3	45.43
cg19233757	chr8	146024629	-0.1327	0.2913	0.65	0.97	ZNF517	4.58
cg07615234	chr1	213306364	0.3795	0.8331	0.65	0.97	RPS6KC1	81.59
cg13717233	chr6	160679543	-0.8777	1.927	0.65	0.97	SLC22A2	75.39
cg06629392	chr7	77964552	-0.5679	1.247	0.65	0.97	MAGI2	77.79
cg13984289	chr17	10220829	1.174	2.578	0.65	0.97	MYH13	22.78
cg27584567	chr8	27943203	-0.3734	0.8196	0.65	0.97		76.59
cg24853741	chr20	17600843	-0.329	0.7223	0.65	0.97	RRBP1	37.15
cg07312598	chr22	24953074	-0.8252	1.811	0.65	0.97	SNRPD3	34.3
cg24770703	chr3	43732211	-0.08505	0.1867	0.65	0.97	ABHD5	2.28
cg18780259	chr19	19006582	-0.1916	0.4205	0.65	0.97	GDF1	5.85
cg16309325	chr11	8264034	-0.6243	1.37	0.65	0.97	LMO1	31.67
cg23649731	chr14	96828670	-0.3049	0.6693	0.65	0.97	ATG2B	8.06
cg11199270	chr6	158251605	-0.3658	0.803	0.65	0.97	SNX9	90.08
cg26758439	chr15	51668243	-0.609	1.337	0.65	0.97	GLDN	35.57
cg11421972	chr1	16343756	-0.4361	0.9574	0.65	0.97	HSPB7	54.83
cg17517709	chr10	18999145	-1.073	2.355	0.65	0.97		70.1
cg26964857	chr9	131872579	-0.8934	1.961	0.65	0.97	CRAT	35.21
cg08450724	chr8	49172838	1.109	2.435	0.65	0.97		54
cg08736225	chr2	18654908	-0.6742	1.48	0.65	0.97		32.34
cg25525068	chr15	79589996	-1.071	2.351	0.65	0.97	ANKRD34C	72.98
cg10491542	chr8	145161323	-0.2014	0.4421	0.65	0.97	MAF1	91.5
cg02099390	chr3	31959312	0.6083	1.335	0.65	0.97	OSBPL10	29.31
cg19090437	chr4	38080799	-0.8102	1.779	0.65	0.97	TBC1D1	57.1
cg04618783	chr5	14751419	-0.141	0.3095	0.65	0.97	ANKH	93.52
cg00600941	chr7	140397170	-0.1518	0.3334	0.65	0.97	LOC100134713	4.53
cg09478478	chr1	158322845	1.453	3.191	0.65	0.97	CD1E	57.43
cg00653960	chr1	12123313	-1.309	2.874	0.65	0.97	TNFRSF8	27.69
cg02996364	chr6	32047711	-0.4134	0.9075	0.65	0.97	TNXB	85.16
cg11742981	chr10	53163009	0.2752	0.6041	0.65	0.97	PRKG1	89.01
cg21426417	chr8	77052323	0.8367	1.837	0.65	0.97		48.35
cg19925427	chr2	128991046	-0.05081	0.1115	0.65	0.97		1.44
cg14570838	chr11	128562353	-0.4433	0.9733	0.65	0.97	FLI1	15.4
cg24630097	chrX	71787640	0.2266	0.4976	0.65	0.97	HDAC8	91.5
cg13543915	chr9	134293793	-0.4764	1.046	0.65	0.97		72.91
cg18183406	chr17	40556833	0.4779	1.049	0.65	0.97	PTRF	93.99
cg19878849	chr12	112546749	-0.7462	1.638	0.65	0.97	NAA25	16.06
cg17135068	chr1	53656240	-0.4224	0.9273	0.65	0.97		81.32
cg03667040	chr13	36588115	-1.327	2.913	0.65	0.97	DCLK1	70.63
cg18474239	chr6	130461938	-0.1178	0.2587	0.65	0.97	L3MBTL3	95.23
cg27374441	chr20	60640967	0.1352	0.2967	0.65	0.97	TAF4	2.9
cg16982212	chr14	61518476	0.2987	0.6558	0.65	0.97	SLC38A6	86.28
cg20143820	chr16	68835622	-0.8039	1.765	0.65	0.97	CDH1	72.23
cg06616055	chr11	623756	0.4943	1.085	0.65	0.97	MUPCDH	71.49
cg25539976	chr5	34564134	-0.4514	0.9912	0.65	0.97		86.65
cg08780120	chr9	92264054	-0.7123	1.564	0.65	0.97	UNQ6494	54.12
cg13663303	chr5	35046992	-0.213	0.4676	0.65	0.97	AGXT2	90.75
cg26904140	chr19	2703086	0.5388	1.183	0.65	0.97	GNG7	33.63
cg24775076	chr10	45804640	0.3499	0.7683	0.65	0.97	OR13A1	23.14
cg13684188	chr9	135282273	0.05227	0.1148	0.65	0.97	TTF1	1.35
cg05509697	chr22	42229062	0.06555	0.1439	0.65	0.97	SREBF2	2.07
cg11966357	chr13	24370860	-0.8445	1.854	0.65	0.97	MIPEP	65.52
cg14297687	chr15	97436614	-0.6658	1.462	0.65	0.97		52.69
cg11629981	chr8	140676805	-0.6484	1.424	0.65	0.97	KCNK9	56.26
cg02404263	chr10	3192529	-0.188	0.4127	0.65	0.97	PITRM1	94.21
cg22496665	chr3	46887449	0.3308	0.7263	0.65	0.97		5.2
cg12637676	chr8	11587161	0.5759	1.264	0.65	0.97	GATA4	26.25
cg21856256	chr2	121200690	-0.2647	0.5813	0.65	0.97		4.3
cg14256102	chr19	52511853	0.1619	0.3555	0.65	0.97	ZNF615	4.04
cg14808759	chr19	40854069	-0.2042	0.4483	0.65	0.97	PLD3	4.06
cg14290685	chr12	62982403	0.1725	0.3788	0.65	0.97	MON2	92.85
cg17531871	chr15	35261587	-0.1332	0.2924	0.65	0.97	AQR	3.88
cg16478012	chr16	87425779	-0.0479	0.1052	0.65	0.97	FBXO31	1.34
cg01975338	chr14	97326473	-0.2346	0.5152	0.651	0.97	VRK1	88.21
cg05572616	chr4	87762996	-0.2293	0.5036	0.651	0.97	SLC10A6	90.18
cg00210811	chr3	113701820	0.4903	1.077	0.651	0.97	KIAA1407	90.6
cg05720054	chr6	31856289	-0.3127	0.6866	0.651	0.97	EHMT2	90.02
cg22779477	chr10	127408223	-0.04936	0.1084	0.651	0.97	C10orf137	1.28
cg06239375	chr5	179050269	-0.05203	0.1142	0.651	0.97	HNRNPH1	1.59
cg21773322	chr8	61836533	-0.4568	1.003	0.651	0.97		79.64
cg23943415	chr8	16369650	0.3378	0.7419	0.651	0.97		89.24
cg23944400	chr15	36249835	0.8919	1.959	0.651	0.97		80.55
cg17303324	chr1	32084671	-0.6048	1.328	0.651	0.97	HCRTR1	71.24
cg18770216	chr3	124491657	-0.6761	1.485	0.651	0.97	ITGB5	59.8
cg03487040	chr2	55511435	0.3355	0.7367	0.651	0.97	PRDXDD1P	90.92
cg00188659	chr13	95949658	-0.4441	0.9752	0.651	0.97	ABCC4	77.12
cg01021169	chr22	30184971	0.1792	0.3935	0.651	0.97	ASCC2	93.38
cg24352985	chr2	220116772	-0.5134	1.127	0.651	0.97	TUBA4A	38.69
cg14375786	chr9	139757366	0.1343	0.295	0.651	0.97	EDF1	97.63
cg04840652	chr12	685539	-0.1744	0.3831	0.651	0.97	NINJ2	3.89
cg24549058	chr14	70006946	-0.1874	0.4116	0.651	0.97		4.77
cg27060744	chr2	202673010	-0.2757	0.6054	0.651	0.97	CDK15	89.38
cg07304315	chr10	134936859	-0.8207	1.802	0.651	0.97	GPR123	44.93
cg07287188	chr17	79926024	0.365	0.8015	0.651	0.97		13.92
cg08031306	chr11	86511196	-0.3099	0.6806	0.651	0.97	PRSS23	18.94
cg24674337	chr2	224266648	0.6261	1.375	0.651	0.97		21.79
cg23794932	chr10	134512497	-0.1052	0.2311	0.651	0.97	INPP5A	97.52
cg26075905	chr14	102391388	0.534	1.173	0.651	0.97	PPP2R5C	89.02
cg22061808	chr10	87317314	-0.4772	1.048	0.651	0.97		87.2
cg07379949	chr15	96889861	-0.505	1.109	0.651	0.97		78.3
cg09075327	chr8	18708915	0.5613	1.233	0.651	0.97	PSD3	57.85
cg00865766	chr8	126443772	-0.08771	0.1926	0.651	0.97	TRIB1	2.69
cg12036307	chr14	21515584	-0.6421	1.41	0.651	0.97	NDRG2	25.42
cg13640690	chr9	92277007	0.1629	0.3578	0.651	0.97	LOC100129066	5.45
cg01368217	chr10	127836603	-0.6325	1.389	0.651	0.97	ADAM12	79.91
cg20379954	chr12	752838	-0.5367	1.179	0.651	0.97	NINJ2	13.45
cg17764057	chr16	87348221	-0.9152	2.01	0.651	0.97	C16orf95	74.4
cg00470447	chr2	134535378	-0.9915	2.178	0.651	0.97		57.49
cg09793827	chrX	129091702	0.5522	1.213	0.651	0.97		24.36
cg08579721	chr8	100906308	-0.1946	0.4273	0.651	0.97	COX6C	5.23
cg12071743	chr9	34158637	-0.7537	1.655	0.651	0.97		63.29
cg12163018	chr7	155970954	-0.9389	2.062	0.651	0.97		47.62
cg03775625	chr9	27524194	0.2091	0.4592	0.651	0.97	IFNK	92.37
cg24083294	chr17	25309467	0.8277	1.818	0.651	0.97		59.61
cg00369786	chr16	719818	0.06113	0.1343	0.651	0.97	RHOT2	98.28
cg05100739	chr17	72733163	0.07759	0.1704	0.651	0.97	RAB37	2.08
cg14227486	chr4	41867415	0.148	0.325	0.651	0.97		4.06
cg16389544	chr18	77448085	0.3592	0.7888	0.651	0.97	CTDP1	87.15
cg02987277	chr1	30031574	1.171	2.572	0.651	0.97		49.22
cg11631265	chr8	144594963	0.07164	0.1574	0.651	0.97	ZC3H3	3.4
cg02321903	chr11	60926056	-0.3218	0.7068	0.651	0.97	VPS37C	88.52
cg12670110	chr1	240754702	-0.2367	0.5199	0.651	0.97	GREM2	92.64
cg21340129	chr7	72936681	-0.05068	0.1113	0.651	0.97	BAZ1B	1.53
cg25700938	chr11	61658919	0.1388	0.3049	0.651	0.97	FADS3	3.41
cg20337934	chr2	70121059	0.08386	0.1842	0.651	0.97	SNRNP27	3.68
cg26825848	chr4	190566175	0.9033	1.984	0.651	0.97		78.09
cg26537561	chr19	57335060	-0.4926	1.082	0.651	0.97	PEG3	84.56
cg06981716	chr7	98030795	-0.2774	0.6092	0.651	0.97	BAIAP2L1	15.84
cg13435817	chr19	8951998	-0.6358	1.397	0.651	0.97	MBD3L1	58.23
cg02091284	chr15	75660209	0.2255	0.4954	0.651	0.97	MAN2C1	12.01
cg06627077	chr19	47617100	0.09013	0.198	0.651	0.97	ZC3H4	3.44
cg25272712	chr1	40349284	-0.1207	0.265	0.651	0.97	TRIT1	4.15
cg20350144	chr19	54703402	-0.5645	1.24	0.651	0.97	RPS9	76.35
cg27189374	chr3	160131628	-0.6484	1.424	0.651	0.97	SMC4	51.79
cg14864292	chr4	1340084	-0.05245	0.1152	0.651	0.97	KIAA1530	1.53
cg25428553	chr2	105275706	-1.687	3.705	0.651	0.97		28.68
cg20742298	chr6	127133403	-1.32	2.9	0.651	0.97		58.61
cg06830659	chr16	62070746	-0.615	1.351	0.651	0.97	CDH8	7.37
cg27111836	chr22	34053857	-0.8944	1.965	0.651	0.97	LARGE	66.73
cg22326353	chr17	73268051	-0.1334	0.2929	0.651	0.97	MIF4GD	3.56
cg19158325	chr17	8339163	0.05864	0.1288	0.651	0.97	NDEL1	1.68
cg23116910	chr10	134833825	0.931	2.045	0.651	0.97		53.57
cg14691529	chr12	54357771	0.9117	2.003	0.651	0.97	HOTAIR	44.91
cg13573513	chr12	14996143	0.5065	1.112	0.651	0.97	ART4	85.71
cg13140106	chr22	26825553	-0.1839	0.404	0.651	0.97	ASPHD2	6.37
cg11122453	chr11	44981188	-0.6502	1.428	0.651	0.97		72.63
cg05005343	chr11	121970285	1.016	2.231	0.651	0.97	LOC399959	82.5
cg24607560	chr17	31969434	-0.5852	1.285	0.651	0.97	ASIC2	88.16
cg11650552	chr17	33306425	-0.2787	0.6121	0.651	0.97	LIG3	88.79
cg07280897	chr10	88437465	-0.1276	0.2804	0.651	0.97	LDB3	94.35
cg13692170	chr1	6272632	-0.4571	1.004	0.651	0.97	RNF207	76.34
cg24954668	chr7	20833585	0.2121	0.4659	0.651	0.97		5.42
cg04350120	chr8	93004284	-0.9485	2.083	0.651	0.97	RUNX1T1	75.2
cg10931739	chr6	30524013	0.06348	0.1394	0.651	0.97	PRR3	2.31
cg06957980	chr17	3861634	0.1857	0.4079	0.651	0.97	ATP2A3	94.84
cg01940055	chr4	146018582	0.5284	1.161	0.651	0.97	ANAPC10	76.68
cg13235042	chr1	172648513	-0.7535	1.655	0.651	0.97		50.2
cg14295659	chr8	38954671	0.3448	0.7575	0.651	0.97	ADAM9	87.45
cg03862414	chr17	40824241	0.4623	1.016	0.651	0.97	PLEKHH3	40.11
cg24442290	chr20	42838850	0.223	0.4898	0.651	0.97	C20orf111	5.08
cg25493992	chr19	8503800	0.2724	0.5984	0.651	0.97	MARCH2	93.33
cg07614521	chr2	17982878	0.9429	2.071	0.651	0.97		64.96
cg05752096	chr16	30773936	0.05461	0.12	0.651	0.97	RNF40	1.5
cg02670903	chr15	69325340	0.4195	0.9214	0.651	0.97	MIR548H4	87.77
cg09913544	chr22	39269086	0.05399	0.1186	0.651	0.97	CBX6	1.23
cg25445244	chr19	37064171	-0.143	0.314	0.651	0.97	ZNF529	3.68
cg20414506	chr9	138775936	0.1714	0.3765	0.651	0.97	CAMSAP1	93.1
cg20787340	chr1	59250966	-0.0485	0.1065	0.651	0.97	JUN	1.37
cg01615339	chr16	1465116	-0.267	0.5864	0.651	0.97	UNKL	9.68
cg09015824	chr2	207687061	-0.8142	1.789	0.651	0.97		91.01
cg00519854	chr1	229289983	-0.2364	0.5194	0.651	0.97		93.62
cg21694220	chr19	5460902	-0.4196	0.9217	0.651	0.97		56.8
cg19955118	chr10	65225999	-0.8915	1.958	0.651	0.97	LOC84989	41.51
cg00306249	chr3	184017680	-0.1478	0.3248	0.651	0.97	PSMD2	4.69
cg19558236	chr6	32163587	0.09291	0.2041	0.651	0.97	GPSM3	2.17
cg09054518	chr7	142660200	-0.4282	0.9407	0.651	0.97	KEL	73.16
cg19869041	chr12	56481463	-0.3871	0.8504	0.651	0.97	ERBB3	78.04
cg07750744	chr6	30313742	-0.4507	0.99	0.651	0.97	RPP21	78.6
cg10413861	chr6	164614646	-0.7047	1.548	0.651	0.97		75.45
cg26616347	chr7	128577752	0.3261	0.7164	0.651	0.97	IRF5	15.66
cg15413107	chr1	44497231	-0.6503	1.429	0.651	0.97	SLC6A9	25.47
cg22504140	chr1	176318588	2.345	5.152	0.651	0.97		64.52
cg02256384	chr14	95538245	-0.8461	1.859	0.651	0.97		47.49
cg06661638	chr16	787323	-0.09691	0.2129	0.651	0.97	NARFL	97.37
cg15969431	chr3	16069391	-0.5917	1.3	0.651	0.97		66.01
cg03130199	chr17	8852557	0.9625	2.114	0.651	0.97	PIK3R5	36.99
cg06416883	chr4	186131285	0.3242	0.7121	0.651	0.97	SNX25	14.37
cg07586272	chr11	94134580	1.141	2.507	0.651	0.97	GPR83	6.56
cg12505390	chr17	4848355	-0.4037	0.8868	0.651	0.97	RNF167	27.45
cg24410546	chr8	26371551	0.05614	0.1233	0.651	0.97	PNMA2	1.64
cg18011803	chr13	77597325	-0.2047	0.4497	0.651	0.97	FBXL3	92.15
cg00180963	chr15	45626808	-0.1842	0.4048	0.651	0.97		91.67
cg16658008	chr11	58668488	-0.1549	0.3403	0.651	0.97		3.79
cg10512886	chr12	54779367	-0.2777	0.6102	0.651	0.97	ZNF385A	33.83
cg05273887	chr22	29529824	0.2393	0.5257	0.651	0.97	KREMEN1	91
cg27409831	chr19	40562710	-1.226	2.694	0.651	0.97	ZNF780B	12.88
cg24393444	chr1	110964072	-0.3143	0.6905	0.651	0.97		22.49
cg10501621	chr5	150227845	-0.2968	0.6521	0.651	0.97	IRGM	88.48
cg14275147	chr22	24890045	-0.5572	1.224	0.651	0.97	UPB1	42.46
cg02649608	chrX	119384792	0.538	1.182	0.651	0.97	ZBTB33	18.46
cg18983694	chr20	42121012	-0.3813	0.8376	0.651	0.97		36.62
cg03982568	chr5	143551489	-0.2645	0.5812	0.651	0.97	KCTD16	89.07
cg14227955	chr8	24192557	1.392	3.058	0.651	0.97	ADAM28	44.38
cg21525498	chr11	113552151	-0.2351	0.5165	0.651	0.97		92.06
cg18271431	chr11	82867178	-0.199	0.4371	0.651	0.97	PCF11	3.11
cg18283187	chr15	96714359	-0.3527	0.775	0.651	0.97	NR2F2-AS1	17.07
cg05407555	chr14	106320510	-1.156	2.539	0.651	0.97		52.46
cg03137125	chr11	130737911	-0.1945	0.4272	0.651	0.97	LOC103611081	91.98
cg05548749	chr1	27055824	-0.2325	0.5107	0.651	0.97	ARID1A	91.2
cg23798327	chr2	47077388	-0.9125	2.005	0.651	0.97	LINC01119	57.64
cg18349022	chr7	99222459	-0.2579	0.5666	0.651	0.97	ZNF498	92.14
cg04625031	chr1	228362248	-1.02	2.241	0.651	0.97	IBA57	60.98
cg09760697	chr10	110326440	0.8617	1.893	0.651	0.97		75.11
cg22272956	chr11	57509018	0.06299	0.1384	0.651	0.97	C11orf31	2.01
cg14714922	chr2	235524731	-0.4677	1.028	0.651	0.97		78.51
cg04391222	chr16	3014233	0.05492	0.1207	0.651	0.97	KREMEN2	1.32
cg02314692	chr19	7868075	1.841	4.045	0.651	0.97		57.46
cg00744221	chr3	180151787	-1.092	2.399	0.651	0.97		76.88
cg21199511	chr18	34924704	0.3497	0.7684	0.651	0.97	CELF4	24.77
cg25004471	chr3	16091065	-0.5297	1.164	0.651	0.97		74.25
cg26314351	chr17	31847560	0.601	1.321	0.651	0.97	ASIC2	23.48
cg12575407	chr3	132101259	-0.6356	1.396	0.651	0.97		79.03
cg08949671	chr5	15117838	-0.3399	0.7467	0.651	0.97		11.85
cg04585390	chr17	18918311	-0.8823	1.939	0.651	0.97	SLC5A10	33.35
cg10872521	chr14	53161889	0.07643	0.1679	0.651	0.97	ERO1L	2.62
cg08449531	chr17	48610095	-0.1336	0.2936	0.651	0.97	EPN3	4.07
cg04387418	chr14	54955830	-0.07341	0.1613	0.651	0.97	GMFB	2.3
cg23647264	chr1	174998950	-0.1307	0.2872	0.651	0.97		3.31
cg09373730	chr2	50924705	-0.294	0.6459	0.651	0.97	MIR8485	91.19
cg15796736	chr12	69684687	-0.8149	1.79	0.651	0.97		65.8
cg08836633	chr1	182359547	-0.2975	0.6537	0.651	0.97	GLUL	5.21
cg08998657	chr16	46893929	-0.64	1.406	0.651	0.97		37.77
cg01531008	chr10	11955363	0.2683	0.5894	0.651	0.97		10.76
cg06019763	chr6	25028080	1.287	2.827	0.651	0.97		52.88
cg15356007	chr3	11767337	0.3962	0.8704	0.651	0.97		86.86
cg20565046	chr17	822844	-0.6425	1.412	0.651	0.97	NXN	90.61
cg07208908	chr17	79818639	0.05522	0.1213	0.651	0.97	P4HB	1.45
cg11702866	chr3	11267098	0.3901	0.8571	0.651	0.97	HRH1	62.23
cg07527826	chr22	46238687	-0.2505	0.5505	0.651	0.97	ATXN10	92.47
cg07394266	chr9	71155970	-0.645	1.417	0.651	0.97	C9orf71	64.76
cg26366925	chr12	6642726	0.1047	0.2302	0.651	0.97	GAPDH	3.04
cg23676439	chr4	155663836	1.294	2.842	0.651	0.97	LRAT	42.79
cg10537319	chr3	38178574	-0.05095	0.112	0.651	0.97	ACAA1	1.58
cg15248989	chr19	14682900	0.2985	0.6558	0.651	0.97	NDUFB7	18.83
cg14500336	chr1	27492831	0.5045	1.109	0.651	0.97		70.02
cg25606461	chr1	227931348	-0.3656	0.8033	0.651	0.97	SNAP47	65.49
cg04002220	chr16	89598305	-0.2073	0.4554	0.651	0.97	SPG7	90.43
cg11693925	chr5	55756588	-0.5749	1.263	0.651	0.97	LOC102467147	75.19
cg13115002	chr2	124784924	-0.1579	0.3469	0.651	0.97	CNTNAP5	4.73
cg06753513	chr17	3977385	0.2266	0.4978	0.651	0.97	ZZEF1	91.05
cg13324826	chr5	9714549	-0.7951	1.747	0.651	0.97	LOC285692	32.7
cg04612073	chr7	4769938	-0.1306	0.287	0.651	0.97	FOXK1	96.94
cg23067959	chr20	32250111	-0.3698	0.8126	0.651	0.97	NECAB3	77.21
cg14849228	chr5	5489946	-0.1344	0.2954	0.651	0.97	KIAA0947	94.81
cg24359717	chr8	124549956	-0.647	1.422	0.651	0.97	FBXO32	76.76
cg20208538	chr3	20096346	-0.3422	0.752	0.651	0.97	KAT2B	27
cg02639793	chrX	70273113	0.5154	1.133	0.651	0.97		71.73
cg01474669	chr3	124222910	0.803	1.765	0.651	0.97	KALRN	77.93
cg08004120	chr11	2423455	-0.4606	1.012	0.651	0.97	TSSC4	95.39
cg03718012	chr2	106227623	-0.5068	1.114	0.651	0.97		85.32
cg15026743	chr1	95003968	0.4427	0.9729	0.651	0.97	F3	25.88
cg24471459	chr8	30601522	-0.1244	0.2733	0.651	0.97	UBXN8	2.44
cg03753813	chr1	116088501	0.2517	0.5531	0.651	0.97		9.33
cg22127024	chr2	223678305	-0.5385	1.183	0.651	0.97		61.46
cg08236382	chr22	23998617	-0.2463	0.5412	0.651	0.97	GUSBP11	92.66
cg17570835	chr12	122618355	-0.3967	0.8717	0.651	0.97	MLXIP	80.48
cg25446011	chr12	1059020	-0.04692	0.1031	0.651	0.97	RAD52	1.16
cg05280944	chr6	11374554	-0.3278	0.7203	0.651	0.97	NEDD9	88.98
cg21423728	chr3	14956390	-0.3503	0.7697	0.651	0.97	FGD5	89.17
cg08734618	chr5	110408916	-0.04482	0.09849	0.651	0.97	TSLP	1.3
cg02443306	chr11	268923	-0.5424	1.192	0.651	0.97		65.4
cg19209911	chr10	130298657	-1.381	3.034	0.651	0.97		75.55
cg08261837	chr5	57878745	-0.16	0.3517	0.651	0.97	RAB3C	5.11
cg17343922	chr7	134387989	-0.4355	0.9569	0.651	0.97		33.66
cg18362648	chr14	68053119	-0.2673	0.5875	0.651	0.97	PLEKHH1	91.57
cg22424284	chr1	118166402	-0.1258	0.2764	0.651	0.97	FAM46C	96.04
cg09632256	chr9	132021165	0.05912	0.1299	0.651	0.97		1.78
cg24111804	chr14	45565914	-0.3657	0.8037	0.651	0.97	PRPF39	86.22
cg08583240	chr2	102460597	-0.2966	0.6518	0.651	0.97	MAP4K4	89.77
cg26543150	chr10	91043813	0.8767	1.927	0.651	0.97		12.55
cg15884070	chr5	158325340	1.221	2.683	0.651	0.97	EBF1	47.04
cg02533285	chr10	131299974	-0.9606	2.111	0.651	0.97	MGMT	77.01
cg07824957	chr5	50675639	-1.156	2.541	0.651	0.97	LOC642366	49
cg06255227	chr20	62738125	-0.7051	1.55	0.651	0.97	NPBWR2	36.17
cg10148273	chr14	24505671	0.4757	1.045	0.651	0.97	DHRS4L1	9.79
cg16164590	chr3	90257020	-0.4901	1.077	0.651	0.97		20.33
cg20873527	chr17	2709151	-0.7949	1.747	0.651	0.97	RAP1GAP2	61.57
cg05246948	chr9	90281970	-0.1694	0.3723	0.651	0.97	DAPK1	95.01
cg02510618	chr10	134946066	-0.6186	1.359	0.651	0.97		41.28
cg16251626	chr1	43672622	0.1501	0.3299	0.651	0.97	WDR65	3.05
cg00824087	chr17	48058055	0.262	0.5758	0.651	0.97		90.13
cg00287122	chr7	140103756	-0.2503	0.5501	0.651	0.97	RAB19	6.4
cg23656542	chr1	60225512	-0.5169	1.136	0.651	0.97	FGGY	15.1
cg16655805	chr6	74020122	-0.5881	1.292	0.651	0.97	C6orf147	24.71
cg05651412	chr5	71570341	-0.2739	0.602	0.651	0.97	MRPS27	84.22
cg00339782	chr1	149908099	-0.7176	1.577	0.651	0.97	MTMR11	65.54
cg02815014	chr2	208791596	-0.4035	0.8868	0.651	0.97	PLEKHM3	78.19
cg13505279	chr15	55611881	-0.2482	0.5454	0.651	0.97	PIGB	7.37
cg14346274	chr6	130537586	0.6484	1.425	0.651	0.97	SAMD3	84.64
cg06308369	chr11	71263389	0.7353	1.616	0.651	0.97		69.87
cg00087898	chr6	33253643	-0.194	0.4263	0.651	0.97	WDR46	91.92
cg22389654	chr1	120273819	-0.4266	0.9377	0.651	0.97	PHGDH	38.38
cg01620849	chr17	48637348	-0.107	0.2351	0.651	0.97	CACNA1G	3.16
cg11755635	chr12	8762304	0.9552	2.099	0.651	0.97	AICDA	44.19
cg02375258	chr19	52074470	2.375	5.22	0.651	0.97	ZNF175	18.99
cg04751078	chr2	165730100	-0.7382	1.622	0.651	0.97		75.24
cg21002542	chr6	168785632	1.491	3.277	0.651	0.97		79.15
cg16926445	chr1	3064439	0.7105	1.562	0.651	0.97	PRDM16	39.68
cg24417798	chr12	124791649	2.181	4.794	0.651	0.97	FAM101A	83.45
cg11271129	chr2	23865593	0.2079	0.457	0.651	0.97	KLHL29	92.2
cg25490280	chr2	127413128	-0.9603	2.111	0.651	0.97	GYPC	27.57
cg20237572	chr12	108918242	-0.2928	0.6436	0.651	0.97	SART3	88.54
cg21697007	chr12	57623759	0.06682	0.1469	0.651	0.97	SHMT2	1.27
cg22165275	chr17	39382451	-0.9394	2.065	0.651	0.97	KRTAP9-2	68.08
cg08131811	chr7	130970125	-0.7334	1.612	0.651	0.97	MKLN1	77.37
cg22428867	chr8	66734463	-0.2719	0.5975	0.651	0.97	PDE7A	89.16
cg25782030	chr10	114409406	0.4087	0.8982	0.651	0.97	VTI1A	18.72
cg11234429	chr5	1417706	-0.4236	0.931	0.651	0.97	SLC6A3	33.39
cg00831536	chr1	15684659	-0.1453	0.3194	0.651	0.97	FHAD1	95.25
cg25330029	chr8	1900191	-0.5583	1.227	0.651	0.97	ARHGEF10	78.85
cg16555188	chr5	9838964	0.8081	1.776	0.651	0.97	LOC285692	26
cg09671309	chr12	122158208	-0.4896	1.076	0.651	0.97	TMEM120B	46.83
cg15801126	chr8	36173158	1.589	3.492	0.651	0.97		62.42
cg13940715	chr1	44468298	-0.4828	1.061	0.651	0.97	SLC6A9	82.02
cg12699174	chr1	156024477	-0.04836	0.1063	0.651	0.97	ROBLD3	1.4
cg18367467	chr16	31265116	-0.6575	1.445	0.651	0.97		32.22
cg02652405	chr18	51094795	0.4046	0.8894	0.651	0.97	LOC102724651	13.91
cg15635052	chr3	32433105	0.1732	0.3807	0.651	0.97	CMTM7	3.58
cg27662539	chr7	149532221	-0.3513	0.7722	0.651	0.97		33.55
cg16066235	chr6	164169838	-0.3663	0.8051	0.651	0.97		87.99
cg11711125	chr2	121369957	-0.594	1.306	0.651	0.97		60.08
cg07984980	chr16	89898383	0.4152	0.9126	0.651	0.97	SPIRE2	83.79
cg25504884	chr11	114842544	-0.5494	1.208	0.651	0.97		29.87
cg12691679	chr13	41594904	-0.1993	0.438	0.651	0.97	ELF1	92.17
cg04866720	chr2	150588473	0.8537	1.876	0.651	0.97	LOC101929231	86.92
cg08030358	chr19	5448636	0.5717	1.257	0.651	0.97		25.44
cg11182768	chr11	86794156	-0.2912	0.64	0.651	0.97	TMEM135	89.8
cg20211711	chr17	7307397	0.06533	0.1436	0.651	0.97	C17orf61	1.97
cg24105617	chr2	163155125	0.6241	1.372	0.651	0.97	IFIH1	65.51
cg22601285	chr5	13878839	0.3028	0.6656	0.651	0.97	DNAH5	8.98
cg23798983	chr1	181290535	0.455	1	0.651	0.97		90.96
cg07831256	chr16	87423343	0.3211	0.7058	0.651	0.97	FBXO31	92.37
cg20141910	chr1	180601753	-0.04846	0.1065	0.651	0.97	XPR1	1.3
cg24807054	chr6	99873402	-0.1007	0.2213	0.651	0.97	SFRS18	2.76
cg02805356	chr1	36789388	0.07115	0.1564	0.651	0.97	EVA1B	2.46
cg10739246	chr1	44819882	0.2087	0.4588	0.651	0.97	ERI3	93.04
cg17391407	chr10	126599818	-0.5697	1.252	0.651	0.97		75.58
cg20515679	chr21	39056255	-0.6006	1.32	0.651	0.97	KCNJ6	67.2
cg23726696	chr12	93548959	-0.3839	0.8438	0.651	0.97	LOC643339	29.02
cg20887390	chr2	23784098	-0.1288	0.2832	0.651	0.97	KLHL29	94.38
cg26776226	chr17	36830776	-0.319	0.7011	0.651	0.97	C17orf96	7.93
cg01629058	chr22	46692853	0.05801	0.1275	0.651	0.97	CN5H6.4	1.85
cg11219668	chr8	135468565	-0.4932	1.084	0.651	0.97		56.38
cg00425988	chr8	33372188	-0.114	0.2506	0.651	0.97	C8orf41	3.69
cg13958583	chr8	101774065	-0.7562	1.662	0.651	0.97		74.91
cg05745871	chr17	78125475	-0.7745	1.703	0.651	0.97		45.95
cg11675311	chr11	110845461	-0.3479	0.7647	0.651	0.97		87.92
cg03636082	chr8	104344711	-0.4617	1.015	0.651	0.97	FZD6	91.95
cg09240158	chr10	121981099	1.016	2.234	0.651	0.97		61.46
cg19115132	chr15	45879518	-0.05992	0.1317	0.651	0.97	BLOC1S6	1.81
cg11862768	chr14	59140886	-0.4564	1.003	0.651	0.97		80.93
cg08922436	chr9	100265926	-0.5306	1.166	0.651	0.97	TMOD1	49.43
cg07257747	chr5	156944020	0.3153	0.6931	0.651	0.97	ADAM19	88.18
cg19651744	chr1	120168510	0.2547	0.5598	0.651	0.97	ZNF697	92.22
cg21915368	chr1	60166962	0.3047	0.6698	0.651	0.97	FGGY	92.57
cg00414638	chr5	165210111	-0.8837	1.943	0.651	0.97		84.73
cg17182762	chr5	142125147	-0.1444	0.3175	0.651	0.97	LOC101926975	93.57
cg08517216	chr18	5583076	-0.467	1.027	0.651	0.97	EPB41L3	38.74
cg01928646	chr11	33313105	-0.6498	1.428	0.651	0.97	HIPK3	65.23
cg17115737	chr7	75580813	0.2073	0.4556	0.651	0.97	POR	90.83
cg10054229	chr2	231450781	0.2269	0.4988	0.651	0.97		90.91
cg19183081	chrX	107180121	-1.55	3.408	0.651	0.97		50.15
cg04861468	chr1	150300029	-0.1577	0.3468	0.651	0.97	PRPF3	93.18
cg08030373	chr3	51574322	-0.3252	0.7149	0.651	0.97	RAD54L2	85.57
cg10475153	chr3	190024765	-0.4593	1.01	0.651	0.97	CLDN1	63.5
cg22239963	chr4	175134545	-0.3207	0.705	0.651	0.97		88.61
cg11280988	chr7	4823097	-0.1772	0.3895	0.651	0.97	KIAA0415	93.31
cg24985151	chr10	45721068	-0.7102	1.561	0.651	0.97		67.84
cg08644106	chr19	4102601	-0.2987	0.6566	0.651	0.97	MAP2K2	88.73
cg09626274	chr15	77224230	-0.04532	0.09964	0.651	0.97	RCN2	1.28
cg00846166	chr19	10022875	-0.3837	0.8436	0.651	0.97	OLFM2	32.26
cg15343582	chr7	102690645	-0.8491	1.867	0.651	0.97	FBXL13	79.78
cg13828212	chr18	6808017	0.6713	1.476	0.651	0.97		64.28
cg14042308	chr11	66104468	-0.3865	0.8496	0.651	0.97	RIN1	64.82
cg25597115	chr1	167906390	0.1375	0.3024	0.651	0.97	BRP44	2.31
cg06409721	chr11	131104211	-0.3589	0.789	0.651	0.97		28.15
cg12044130	chr8	118897243	-0.4035	0.8871	0.651	0.97	EXT1	88.54
cg11062778	chr11	358438	1.189	2.614	0.651	0.97		35.16
cg24087884	chr1	113249726	0.05868	0.129	0.651	0.97	RHOC	1.39
cg11765431	chr19	19014173	0.8764	1.927	0.651	0.97	COPE	90.11
cg03686827	chr6	53602892	0.6016	1.323	0.651	0.97		58.04
cg23097261	chr6	41609247	0.2849	0.6263	0.651	0.97	MDFI	91.81
cg16590340	chr11	67129645	-0.3456	0.7598	0.651	0.97	LOC100130987	88.66
cg24326021	chr19	56188459	-0.2496	0.5486	0.651	0.97	EPN1	83.04
cg16873856	chr3	128119431	-0.1645	0.3617	0.651	0.97	EEFSEC	94.26
cg13843603	chr17	30771994	-0.1625	0.3573	0.651	0.97	PSMD11	4.12
cg03236969	chr1	6556795	-0.1903	0.4183	0.651	0.97	PLEKHG5	5.16
cg14551255	chr14	74890209	-0.4594	1.01	0.651	0.97	SYNDIG1L	28.29
cg08151809	chr7	151480352	-0.6372	1.401	0.651	0.97	PRKAG2	23.24
cg04073618	chr1	155579929	-0.04449	0.09782	0.651	0.97	MSTO1	1.21
cg25827490	chr8	72756839	1.539	3.384	0.651	0.97	MSC	23.78
cg01247301	chr7	109237864	1.472	3.236	0.651	0.97		68.99
cg19399402	chr17	41984774	-0.1055	0.232	0.651	0.97	MPP2	3.04
cg22615203	chr13	41111493	-0.3015	0.6629	0.651	0.97		88.8
cg00954518	chr4	57774406	-0.1109	0.2437	0.651	0.97	REST	4.52
cg26803541	chr8	93503581	-1.044	2.294	0.651	0.97		67.61
cg05906362	chrX	153192754	-0.7215	1.586	0.651	0.97	ARHGAP4	26.4
cg16985333	chr3	169389990	0.9106	2.002	0.651	0.97		73.35
cg24141001	chr17	34774445	-1.571	3.455	0.651	0.97	TBC1D3F	60.84
cg00730794	chr14	24617010	0.06337	0.1393	0.651	0.97	PSME2	1.68
cg27037018	chr5	1445567	0.06523	0.1434	0.651	0.97	SLC6A3	1.86
cg02165799	chr20	61885850	0.2193	0.4823	0.651	0.97	NKAIN4	8.44
cg21010569	chr2	103233596	0.8559	1.882	0.651	0.97		70.54
cg06489159	chr16	24372930	-1.092	2.4	0.651	0.97	CACNG3	86.37
cg23041332	chr4	185395887	-0.04598	0.1011	0.651	0.97	IRF2	1.21
cg12173462	chr12	8636221	0.1384	0.3044	0.651	0.97		95
cg11238352	chr1	59609170	-0.3376	0.7422	0.651	0.97	LOC729467	88.33
cg00430484	chr22	38484679	0.7312	1.608	0.651	0.97	BAIAP2L2	47.02
cg05461556	chr3	97642342	-0.1195	0.2628	0.651	0.97	CRYBG3	94.85
cg09089066	chr14	65207198	-0.3493	0.768	0.651	0.97	PLEKHG3	38
cg23831574	chr7	33771908	-0.148	0.3254	0.651	0.97		93.9
cg11419190	chr11	70352072	-0.3154	0.6936	0.651	0.97	SHANK2	88.57
cg12990844	chr2	170655321	0.06411	0.141	0.651	0.97	SSB	2.11
cg00573392	chr22	38800076	-0.4972	1.093	0.651	0.97		76.2
cg01958132	chr10	102725920	-0.5683	1.25	0.651	0.97		55.44
cg01623503	chr15	86260343	-0.2752	0.6051	0.651	0.97	AKAP13	88.8
cg10467557	chr13	21893662	-0.7192	1.581	0.651	0.97		80.59
cg11559967	chr22	38363872	0.1872	0.4117	0.651	0.97	POLR2F	93.72
cg26948274	chr5	1201698	0.3639	0.8001	0.651	0.97	SLC6A19	39.69
cg05683781	chr19	54369311	-0.5676	1.248	0.651	0.97	MYADM	51.49
cg20775044	chr1	27702308	-0.09541	0.2098	0.651	0.97	FCN3	95.85
ch.7.2864275F	chr7	137653600	-0.3665	0.8058	0.651	0.97	CREB3L2	17.93
cg07704716	chr6	2876762	0.7302	1.606	0.651	0.97	SERPINB9P1	34.96
cg09440150	chr5	6159585	0.6358	1.398	0.651	0.97		23.68
cg23317912	chr13	43604939	-0.2998	0.6592	0.651	0.97	DNAJC15	88.94
cg06256195	chr19	28296844	-0.5632	1.238	0.651	0.97		80.06
cg22521269	chr14	88793305	-1.017	2.236	0.651	0.97	KCNK10	34.73
cg01555604	chr14	45431583	-0.09146	0.2011	0.651	0.97	FAM179B	2.77
cg04837025	chr1	236228744	0.06763	0.1487	0.651	0.97	NID1	2.05
cg20706804	chr11	82612766	-0.09537	0.2097	0.651	0.97	C11orf82	3.12
cg12761144	chr13	107448853	-0.6309	1.387	0.651	0.97		19.06
cg19031704	chr9	88737447	-0.1587	0.3489	0.651	0.97		94.65
cg02241675	chr13	113357454	0.223	0.4903	0.651	0.97	ATP11A	89.71
cg16024005	chr20	57241435	-0.4496	0.9887	0.651	0.97	STX16	82.6
cg05024143	chr16	1465405	-0.4435	0.9753	0.651	0.97	UNKL	35.63
cg03929320	chr2	230029753	0.4604	1.013	0.651	0.97	PID1	85.54
cg00840226	chr9	132815532	-0.6753	1.485	0.651	0.97	GPR107	37.02
cg11372667	chr3	181650226	-0.9582	2.107	0.651	0.97		76.71
cg16798309	chr13	113161216	0.1427	0.3138	0.651	0.97	TUBGCP3	94.4
cg05497345	chr2	96990914	-0.5214	1.147	0.651	0.97	ITPRIPL1	22.33
cg26196912	chr8	96037199	0.05783	0.1272	0.651	0.97	C8orf38	1.53
cg18370501	chr4	87574621	0.3066	0.6742	0.651	0.97	PTPN13	9.74
cg08820846	chr2	40477140	-0.7475	1.644	0.651	0.97	SLC8A1-AS1	81.1
cg24429337	chr2	113676413	0.137	0.3013	0.651	0.97	IL1F7	96.29
cg10516338	chr10	14524827	-0.8788	1.932	0.651	0.97		51.58
cg18546752	chr2	173792840	-0.4949	1.088	0.651	0.97	RAPGEF4	80.76
cg11656509	chr19	11172073	-0.05973	0.1313	0.651	0.97	SMARCA4	98.16
cg16064292	chr2	132209012	-0.6446	1.417	0.651	0.97	RNU6-81P	75.67
cg14392551	chr4	184367488	-0.322	0.708	0.651	0.97	CDKN2AIP	82.07
cg02864713	chr14	21089395	-0.7343	1.615	0.651	0.97		54.06
cg15627159	chr11	117133421	0.2703	0.5944	0.651	0.97	RNF214	85.27
cg20143258	chr16	57278843	0.06161	0.1355	0.651	0.97	ARL2BP	1.91
cg21900829	chr7	150818264	0.2371	0.5214	0.651	0.97	AGAP3	94.56
cg12378285	chr2	136808729	-0.2613	0.5747	0.651	0.97		92.47
cg15792338	chr19	31840743	0.2691	0.5919	0.651	0.97	TSHZ3	5.48
cg11790343	chr12	123175616	-0.5852	1.287	0.651	0.97		68.22
cg13998111	chr18	12840876	-0.3291	0.7238	0.651	0.97	PTPN2	91.18
cg15178291	chr8	48320302	-0.2026	0.4455	0.651	0.97	SPIDR	89.29
cg03771832	chr4	189130064	-0.897	1.973	0.651	0.97		51.3
cg13263137	chr1	220921184	-0.5725	1.259	0.651	0.97	MARC2	60.84
cg04514292	chr3	183265958	-0.5086	1.119	0.651	0.97	KLHL6-AS1	74.81
cg20232503	chr11	77125157	-0.4482	0.9857	0.651	0.97	PAK1	49.32
cg02633363	chr5	149906179	-0.3135	0.6895	0.651	0.97	NDST1	85.69
cg01775802	chr14	72945461	-1.941	4.269	0.651	0.97	RGS6	60.36
cg19140447	chr19	31871622	-1.013	2.227	0.651	0.97		60.32
cg00244854	chr3	66481913	0.2646	0.582	0.651	0.97	LRIG1	92.1
cg07564933	chr7	100803887	-0.2677	0.5888	0.651	0.97	AP1S1	93.05
cg12962953	chr4	106852174	0.4025	0.8853	0.651	0.97	NPNT	84.58
cg21420474	chr6	157745271	0.107	0.2354	0.651	0.97	C6orf35	2.95
cg10406295	chr8	41167113	-0.1076	0.2366	0.651	0.97	SFRP1	2.96
cg03741723	chr14	23905024	-0.6308	1.387	0.651	0.97	MYH7	57
cg00618185	chr10	74079926	-0.4288	0.9429	0.651	0.97		6.89
cg05944806	chr12	118325992	-0.2661	0.5851	0.651	0.97	KSR2	92.8
cg08546297	chr3	5021469	-0.1119	0.2461	0.651	0.97	BHLHE40	2.83
cg17076667	chr10	121418050	-0.3916	0.8611	0.651	0.97	BAG3	38.55
cg25559103	chr21	46494133	-0.04708	0.1035	0.651	0.97	ADARB1	1.38
cg12099415	chr19	40723863	0.05976	0.1314	0.651	0.97	TTC9B	1.72
cg11471799	chr11	111807548	2.46	5.411	0.651	0.97	DIXDC1	29.02
cg24735875	chr13	109966728	-0.7368	1.62	0.651	0.97		26.39
cg27400424	chr20	1855447	-0.3799	0.8354	0.651	0.97		88.28
cg01323602	chr9	89381669	-0.5856	1.288	0.651	0.97		77.63
cg12817782	chr11	70001754	-0.203	0.4464	0.651	0.97	ANO1	93.9
cg06932693	chr3	182485369	-0.1904	0.4188	0.651	0.97		92.54
cg24657461	chr6	26516985	0.4112	0.9045	0.651	0.97		81.03
cg06563029	chr15	67849770	-0.4395	0.9667	0.651	0.97	MAP2K5	84.1
cg13140667	chr5	159261043	1.286	2.828	0.651	0.97	LOC101927766	35.11
cg07249409	chr1	53686008	-0.1173	0.2579	0.651	0.97	C1orf123	3.18
cg17547281	chr17	63584652	0.2794	0.6145	0.651	0.97		22.49
cg09968214	chrX	125904063	0.3965	0.872	0.651	0.97		8.3
cg11085282	chr22	46262203	-0.5045	1.109	0.651	0.97		88.76
cg00714927	chr4	166208301	0.4287	0.9429	0.651	0.97	KLHL2	82.49
cg06281762	chr5	159827216	-0.1449	0.3186	0.651	0.97	C5orf54	2.87
cg06426826	chr8	81204024	-0.4414	0.9708	0.651	0.97		31.1
cg12639796	chr1	32479246	0.07934	0.1745	0.651	0.97	KHDRBS1	1.26
cg06783955	chr7	1022213	-0.8427	1.853	0.651	0.97	CYP2W1	50.75
cg18857216	chr1	11021217	0.2033	0.4472	0.651	0.97	C1orf127	4.77
cg13010273	chr18	812497	0.06326	0.1391	0.651	0.97	YES1	1.8
cg07512639	chr11	75014904	-0.2742	0.603	0.651	0.97	ARRB1	92.36
cg13362540	chr2	178013807	0.05674	0.1248	0.651	0.97		1.86
cg12165551	chr11	8385712	0.4792	1.054	0.651	0.97		21.56
cg15484972	chr2	231729674	0.06224	0.1369	0.651	0.97	ITM2C	1.81
cg26734912	chr5	128430241	-0.04886	0.1075	0.651	0.97	ISOC1	1.83
cg23393291	chr15	101142359	-0.1107	0.2435	0.651	0.97	ASB7	2.91
cg18229914	chr2	67624425	0.05175	0.1138	0.651	0.97	ETAA1	1.62
cg10030598	chr4	88928147	0.2025	0.4455	0.651	0.97	PKD2	92.61
cg24871887	chr9	98111365	-0.8813	1.938	0.651	0.97		74.4
cg18010146	chr9	124871177	-0.5067	1.115	0.651	0.97		61.42
cg04945388	chr2	232573881	0.06775	0.149	0.651	0.97	PTMA	2.48
cg10459486	chr19	16653536	0.05298	0.1165	0.651	0.97	CHERP	1.46
cg00549064	chr16	69976228	0.3796	0.835	0.651	0.97		83.54
cg01632958	chr12	91619323	0.7902	1.738	0.651	0.97		44.17
cg08222782	chr13	31283008	-1.144	2.516	0.651	0.97		47.54
cg16976931	chr6	47253219	-0.1494	0.3285	0.651	0.97	TNFRSF21	95.21
cg18987823	chr2	28863269	0.7111	1.564	0.651	0.97	PLB1	64.7
cg19905379	chr2	61034533	-0.407	0.8952	0.651	0.97		75.82
cg25876879	chr3	64487027	0.3993	0.8784	0.651	0.97		56.15
cg14657421	chr10	114139877	0.5815	1.279	0.651	0.97	ACSL5	48.77
cg21911626	chr11	18212121	1.014	2.23	0.651	0.97		59.87
cg06921261	chr9	35606933	0.241	0.53	0.651	0.97	TESK1	92.75
cg23963476	chr19	11099907	-0.4929	1.084	0.651	0.97	SMARCA4	42.8
cg23927124	chr17	62006357	0.2067	0.4547	0.651	0.97	CD79B	92.07
cg00753287	chr10	126749347	-0.3254	0.7157	0.651	0.97	CTBP2	61.12
cg00307254	chr3	126706825	-0.4494	0.9886	0.651	0.97	PLXNA1	92.25
cg07015494	chr1	149857049	0.1059	0.2329	0.651	0.97	HIST2H2BE	3.14
cg17043284	chr1	32228579	0.1354	0.2979	0.651	0.97	BAI2	4.54
cg00646883	chr4	73935602	-0.06685	0.1471	0.651	0.97	COX18	1.73
cg00465058	chr6	86387910	-0.7367	1.62	0.651	0.97	SNHG5	22.09
cg23609749	chr10	75815624	-0.5538	1.218	0.651	0.97	VCL	25.43
cg11635454	chr11	126173444	-1.008	2.217	0.651	0.97	DCPS	11.88
cg14815343	chr14	93523542	-0.5307	1.167	0.651	0.97	ITPK1	72.37
cg11063328	chr11	18343203	0.09997	0.2199	0.651	0.97	GTF2H1	3.23
cg13822231	chr9	133588088	0.04726	0.104	0.651	0.97	ABL1	1.05
cg22354158	chr4	160268427	-0.179	0.3937	0.651	0.97	RAPGEF2	91.95
cg12504402	chr1	209743015	0.1579	0.3474	0.651	0.97		5.49
cg21681377	chr1	6760975	-0.4427	0.9738	0.651	0.97	DNAJC11	43.13
cg01807433	chr13	29613525	0.8922	1.963	0.651	0.97	MTUS2	86.14
cg04856952	chr22	29664439	-0.09225	0.2029	0.651	0.97	EWSR1	2.85
cg01638085	chr4	75185356	-0.478	1.051	0.651	0.97		27.54
cg09444255	chr19	59085024	0.1816	0.3996	0.651	0.97	MZF1	1.81
cg20088156	chr11	113565282	-0.2187	0.4811	0.651	0.97	TMPRSS5	92.44
cg22592140	chr7	130132419	0.9939	2.186	0.651	0.97	MEST	58.8
cg11895615	chr12	2224518	0.6673	1.468	0.651	0.97	CACNA1C	89.55
cg12564596	chr3	49507667	-0.04748	0.1044	0.651	0.97	DAG1	1.14
cg22967016	chr11	12131739	-0.2423	0.5329	0.651	0.97	MICAL2	11.02
cg03112417	chr13	112635641	1.021	2.246	0.651	0.97		52.03
cg20341408	chr4	151379262	-0.7071	1.556	0.651	0.97	LRBA	67.39
cg15142042	chr5	3963277	0.6563	1.444	0.651	0.97		23.96
cg19271384	chr9	111716387	-0.7806	1.717	0.651	0.97	CTNNAL1	29.93
cg05416758	chr7	157783082	-1.123	2.471	0.651	0.97	PTPRN2	59.94
cg17528127	chr8	144332475	-0.3791	0.8339	0.651	0.97	ZFP41	86.35
cg19909865	chr4	134074421	-0.4533	0.9972	0.651	0.97	PCDH10	8.3
cg17837410	chr15	96812418	-0.535	1.177	0.651	0.97	NR2F2-AS1	43.43
cg21969606	chr6	145865384	0.4383	0.9643	0.651	0.97		86.82
cg14934141	chr11	134041105	-0.3106	0.6833	0.651	0.97	NCAPD3	89.62
cg18520546	chr2	199241400	-1.027	2.26	0.651	0.97		68.31
cg15771597	chrX	48367980	-0.7427	1.634	0.651	0.97	PORCN	27.36
cg24538770	chr20	61267980	-0.5475	1.204	0.651	0.97		52.42
cg05630528	chr21	46227346	-0.1917	0.4216	0.651	0.97	SUMO3	93.62
cg12092888	chr5	43314056	0.9091	2	0.651	0.97	HMGCS1	9.62
cg26676990	chr11	3256761	-0.8464	1.862	0.651	0.97		44.1
cg07926620	chr12	132379025	0.05423	0.1193	0.651	0.97	ULK1	1.46
cg19592316	chr6	106887386	-0.3612	0.7946	0.651	0.97		81.03
cg04591230	chr13	23898864	0.7338	1.614	0.651	0.97	SGCG	29.28
cg19826686	chr5	153694234	-0.3279	0.7213	0.651	0.97	GALNT10	88.41
cg09366703	chr17	49243646	0.2943	0.6475	0.651	0.97	NME2	2.18
cg10641986	chr17	56609534	1.268	2.789	0.651	0.97	SEPT4	8.42
cg03651769	chr1	215219381	-0.8826	1.942	0.651	0.97	KCNK2	36.01
cg23495016	chr3	52030003	-0.111	0.2442	0.651	0.97	RPL29	2.3
cg19189864	chr10	105372137	-0.452	0.9944	0.651	0.97	SH3PXD2A	84.74
cg01819950	chr6	41087602	-0.2729	0.6004	0.651	0.97	ADCY10P1	90.3
cg26685409	chr11	64976347	0.5758	1.267	0.651	0.97	CAPN1	67.49
cg08618626	chr12	104163290	-0.2762	0.6077	0.651	0.97		90.16
cg07031408	chr13	24269867	1.604	3.528	0.651	0.97		47.73
cg02538330	chrX	47004146	-0.2332	0.513	0.651	0.97	NDUFB11	3.06
cg26402660	chr7	27179268	0.8021	1.765	0.651	0.97		57.83
cg21956815	chr12	12269543	0.2057	0.4524	0.651	0.97	LRP6	93.15
cg09232790	chr9	128819840	1.282	2.82	0.651	0.97		81.35
cg05249988	chr19	58951684	-0.7706	1.695	0.651	0.97	ZNF132	7.22
cg04323312	chr17	53498426	-0.113	0.2485	0.651	0.97	MMD	2.96
cg23018891	chr1	115124407	-0.1269	0.2793	0.651	0.97	BCAS2	3.3
cg03497149	chr10	49632933	0.1614	0.3551	0.651	0.97	MAPK8	92.6
cg10742135	chr1	45535985	0.4475	0.9845	0.651	0.97	ZSWIM5	84.92
ch.17.48599625R	chr17	51244626	0.1698	0.3736	0.651	0.97		4.83
cg12057615	chr8	128748008	-0.1071	0.2357	0.651	0.97	MYC	3.13
cg04276951	chr17	40315837	-0.4327	0.952	0.651	0.97	KCNH4	38.07
cg11324010	chr4	182568983	-0.9662	2.126	0.651	0.97		34.79
cg02275418	chr3	15372726	-0.5792	1.274	0.651	0.97	SH3BP5	41.19
cg01475729	chr7	75838661	0.414	0.9109	0.651	0.97	SRRM3	12.78
cg04330884	chr10	126339578	-0.366	0.8053	0.651	0.97	FAM53B	89.7
cg17849137	chr18	32707073	-0.3978	0.8751	0.651	0.97	MAPRE2	42.67
cg21685384	chr10	80630082	-0.2274	0.5003	0.651	0.97		90.72
cg08234418	chr10	7376726	0.4118	0.9061	0.651	0.97	SFMBT2	83.14
cg01079098	chr11	11642360	0.2494	0.5488	0.651	0.97	GALNTL4	8.06
cg07829577	chr14	31575966	-0.1733	0.3812	0.651	0.97	HECTD1	92.65
cg04816260	chr14	54080861	-0.53	1.166	0.651	0.97		76.54
cg00985040	chr6	37553208	0.6967	1.533	0.651	0.97		39.56
cg00186181	chr1	203498197	0.3885	0.8547	0.651	0.97		86.99
cg00076307	chr5	128300967	-0.1229	0.2704	0.651	0.97	SLC27A6	3.62
cg17979479	chr12	112035680	0.1039	0.2286	0.651	0.97	ATXN2	3.11
cg03719314	chr8	125487057	0.05056	0.1112	0.651	0.97	RNF139	1.43
cg01282921	chr10	79635975	-0.1559	0.343	0.651	0.97	DLG5	93
cg09702113	chr16	57444820	-0.3495	0.7691	0.651	0.97	CCL17	79.65
cg22788747	chr20	35480780	-0.3951	0.8694	0.651	0.97	SOGA1	85.81
cg10162251	chr2	7077912	-0.2643	0.5815	0.651	0.97	RNF144A	90.73
cg01676959	chr5	34838588	-0.2017	0.4437	0.651	0.97	TTC23L	94.6
cg04526087	chr5	33033060	-1.219	2.681	0.651	0.97		51.57
cg24331722	chr8	62633628	-0.7969	1.753	0.651	0.97		70.57
cg15525053	chr1	211688778	-0.05789	0.1274	0.651	0.97		1.49
cg21807694	chr1	17248050	-0.4984	1.097	0.651	0.97	CROCC	31.77
cg06375903	chr1	202677309	0.9432	2.075	0.651	0.97	SYT2	59.4
cg15503098	chr1	184723524	-0.04528	0.09963	0.651	0.97	EDEM3	1.07
cg14451216	chr4	110751842	-0.2564	0.5642	0.651	0.97	RRH	90.66
cg11833889	chr1	45987898	-0.2687	0.5912	0.651	0.97	PRDX1	7.59
cg20635708	chr4	99916300	0.195	0.429	0.651	0.97	METAP1	10.36
cg00317879	chr11	68920611	-0.8075	1.777	0.651	0.97		54.55
cg14009731	chr2	24150123	-0.04884	0.1075	0.651	0.97	ATAD2B	1.51
cg26134692	chr2	101778863	-0.707	1.556	0.651	0.97		64.19
cg04649587	chr8	11212812	0.7946	1.748	0.651	0.97	TDH	48.91
cg10521596	chr12	127599623	-1.464	3.222	0.651	0.97		50.36
cg11529849	chr11	36447917	-0.6176	1.359	0.651	0.97	PRR5L	82.24
cg15815156	chr15	52472201	0.05599	0.1232	0.651	0.97	GNB5	1.43
cg23383111	chr15	51742890	-0.192	0.4224	0.651	0.97	DMXL2	93.1
cg08908002	chr1	86050793	-0.211	0.4643	0.651	0.97		88.54
cg14214706	chr13	103052943	1.388	3.054	0.651	0.97	FGF14	19.41
cg03471999	chr8	1655752	1.375	3.026	0.651	0.97	DLGAP2	78.28
cg07154861	chr2	121493814	-0.04653	0.1024	0.651	0.97		1.24
cg21898073	chr2	38604685	-0.04894	0.1077	0.651	0.97	ATL2	1.36
cg09443046	chr6	52930051	-0.07459	0.1641	0.651	0.97	FBXO9	2.05
cg22240717	chr21	44573947	-0.8582	1.889	0.651	0.97		29.05
cg14490586	chr5	108916095	-0.6287	1.383	0.651	0.97		46.94
cg05203875	chr4	1801294	-1.354	2.979	0.651	0.97	FGFR3	41.04
cg22546374	chr6	27301172	-0.1285	0.2828	0.651	0.97		5.18
cg11579281	chr15	62352619	-0.0541	0.1191	0.651	0.97	VPS13C	1.45
cg24434963	chr7	99006419	0.05148	0.1133	0.651	0.97	PDAP1	1.23
cg19935097	chrX	11476834	-0.4012	0.8829	0.651	0.97	ARHGAP6	75.77
cg22157823	chr3	47517263	-0.04827	0.1062	0.651	0.97	SCAP	1.42
cg12753587	chr4	21950584	-0.5769	1.269	0.651	0.97	KCNIP4	4.41
cg20579990	chr16	20834303	-0.456	1.003	0.651	0.97	LOC81691	89.19
cg27253391	chr2	45624057	-0.1681	0.3699	0.651	0.97	SRBD1	92.24
cg25515798	chr4	53579036	-0.1647	0.3624	0.651	0.97	SNORA26	6.75
cg01214346	chr17	406501	-1.532	3.372	0.651	0.97		49.41
cg00069417	chr16	87874279	0.4523	0.9953	0.651	0.97	SLC7A5	86.64
cg09119017	chr22	47014442	0.2002	0.4406	0.651	0.97		94.02
cg13560904	chr1	149982854	-0.098	0.2157	0.651	0.97	OTUD7B	2.77
cg25629126	chr17	2119490	-0.6463	1.422	0.651	0.97	SMG6	63.57
cg00916179	chr2	43992805	-0.5764	1.268	0.651	0.97	PLEKHH2	74.62
cg01017839	chr1	181448627	-0.203	0.4467	0.651	0.97		6.19
cg26888861	chr11	62521812	-0.2434	0.5356	0.651	0.97	ZBTB3	4.78
cg02852407	chr1	208085455	-0.5546	1.22	0.651	0.97	CD34	73.15
cg09295804	chr21	46727767	-0.9481	2.086	0.651	0.97		67.28
cg27256213	chr19	30031009	-0.4871	1.072	0.651	0.97	VSTM2B	30.11
cg14876551	chr2	71821577	0.9245	2.035	0.651	0.97	DYSF	92.69
cg19791143	chr8	29778848	-0.1242	0.2734	0.651	0.97	LOC286135	94.36
cg26782586	chr1	3755771	0.2545	0.56	0.651	0.97	CEP104	93.18
cg17212350	chr7	87075377	1.003	2.207	0.651	0.97	ABCB4	74.7
cg06489586	chr17	60138999	0.6507	1.432	0.651	0.97	MED13	75.52
cg19077621	chr10	2658590	-1.255	2.762	0.651	0.97		48.95
ch.1.3439660F	chr1	176444579	-0.2839	0.6247	0.651	0.97	PAPPA2	7.61
cg05966045	chr13	30423326	-0.3365	0.7405	0.651	0.97	UBL3	6.46
cg06248948	chr1	26872295	-0.2472	0.5441	0.651	0.97	RPS6KA1	92.74
cg06213964	chr6	21665905	-0.1551	0.3414	0.651	0.97	FLJ22536	4.95
cg20479084	chr5	77611402	-0.6305	1.388	0.651	0.97		58.6
cg21806100	chr5	75794475	-0.3416	0.7518	0.651	0.97	IQGAP2	86.17
cg14657417	chr1	2344183	-0.5485	1.207	0.651	0.97	PEX10	14.46
cg26169320	chr13	77901010	0.07391	0.1626	0.651	0.97	MYCBP2	2.33
cg19102858	chr2	237993901	-0.3125	0.6878	0.651	0.97	COPS8	5.58
cg16862641	chr6	70993022	-0.4669	1.027	0.651	0.97	COL9A1	5.72
cg27291765	chr14	21457976	-0.09614	0.2116	0.651	0.97	METT11D1	2.55
cg05652666	chr7	157981888	-0.8179	1.8	0.651	0.97	PTPRN2	82.04
cg20558024	chr10	69842496	-0.2366	0.5208	0.651	0.97		92.42
cg03407907	chr1	36789842	0.4909	1.08	0.651	0.97	EVA1B	43.24
cg25102735	chr1	11751079	-0.9503	2.091	0.651	0.97	MAD2L2	12.72
cg16178603	chr2	66667101	0.4903	1.079	0.651	0.97	MEIS1	70.42
cg06866996	chr16	22340758	0.1416	0.3116	0.651	0.97	POLR3E	94.47
ch.2.154349706F	chr2	154641460	-0.08304	0.1828	0.651	0.97		2.36
cg27458904	chr4	10749318	-0.9992	2.199	0.651	0.97		69.73
cg27512077	chr4	113209777	0.2312	0.5088	0.651	0.97		90.89
cg03033572	chr4	140572944	-0.07924	0.1744	0.651	0.97		2.57
cg07037412	chr16	1234809	-1.388	3.055	0.651	0.97	CACNA1H	54.88
cg16013966	chr11	62380545	-0.5069	1.116	0.651	0.97	EML3	19.04
cg02277157	chr12	66218663	0.1179	0.2594	0.651	0.97	HMGA2	5.02
cg27077912	chr12	5589693	-0.2609	0.5742	0.651	0.97	NTF3	88.27
cg20202792	chr12	88964365	-0.2133	0.4694	0.651	0.97	KITLG	91.52
cg09869042	chr22	42343253	0.1109	0.2441	0.651	0.97	CENPM	2.66
cg27079057	chr10	134476582	-0.2259	0.4973	0.651	0.97	INPP5A	92.83
cg00275232	chr19	45579541	0.07703	0.1695	0.651	0.97	ZNF296	2.44
cg09139956	chr12	123921434	0.2751	0.6054	0.651	0.97	RILPL2	5.43
cg20611039	chr2	168121101	-1.633	3.595	0.651	0.97		51.3
cg08544268	chr6	169689311	-0.7553	1.662	0.651	0.97		36.36
cg15551144	chr1	41707379	0.05383	0.1185	0.651	0.97	SCMH1	1.41
cg17055804	chr13	44090227	0.1737	0.3822	0.651	0.97	ENOX1	92.57
cg03700598	chr16	4467255	0.4934	1.086	0.651	0.97	CORO7	16.16
cg21692086	chr17	79171019	0.6851	1.508	0.651	0.97	CEP131	59.92
cg07847849	chr9	123557005	-0.2369	0.5215	0.651	0.97	LOC100288842	92.05
cg26215437	chr15	35261906	-0.04608	0.1014	0.651	0.97	AQR	1.31
cg09231741	chr17	63534470	0.9773	2.151	0.651	0.97	AXIN2	73.94
cg18286127	chr10	120070743	-0.4219	0.9287	0.651	0.97	C10orf84	86.35
cg14626793	chr7	1269837	0.08079	0.1778	0.651	0.97		3.65
cg04955333	chr7	2647414	-0.4364	0.9606	0.651	0.97	IQCE	80.13
cg23554506	chr7	93706476	-0.3562	0.7839	0.651	0.97		83.5
cg23204752	chr2	119694164	2.097	4.616	0.651	0.97		43.79
cg08766869	chrX	111124229	0.5528	1.217	0.651	0.97	TRPC5OS	89.32
cg08293075	chr6	32156294	-0.56	1.233	0.651	0.97	PBX2	64.45
cg27212589	chr11	102337838	0.6457	1.421	0.651	0.97		57.19
cg20051589	chrX	69664482	0.3412	0.7511	0.651	0.97	DLG3	8.35
cg12616926	chr2	161350516	-0.0854	0.188	0.651	0.97	RBMS1	3.35
cg24357849	chr19	12786565	-0.3674	0.8088	0.651	0.97	DHPS	87.25
cg25425078	chr12	4381777	-0.2713	0.5972	0.651	0.97	CCND2	5.25
cg26839284	chr1	110162246	-0.1747	0.3847	0.651	0.97	AMPD2	4.21
cg26865201	chr12	32112162	-0.05018	0.1105	0.651	0.97	C12orf35	1.57
cg21529264	chr20	50049398	-0.3736	0.8224	0.651	0.97	NFATC2	85.68
cg02750234	chr17	29422717	-0.0721	0.1587	0.651	0.97	NF1	2.44
cg07069502	chr1	246087224	-0.7134	1.57	0.651	0.97	SMYD3	63.39
cg25266155	chr6	22083860	-0.5812	1.279	0.651	0.97	CASC15	79.48
cg13182826	chr19	56153383	0.1431	0.3151	0.651	0.97	ZNF580	5.76
cg14264512	chr7	91675139	-0.4193	0.9231	0.651	0.97	AKAP9	78.76
cg22657548	chr17	75504868	-0.2209	0.4862	0.651	0.97		94.56
cg17203313	chr17	42907937	-0.8822	1.942	0.651	0.97	GJC1	2.49
cg16991316	chr10	54172718	0.9521	2.096	0.651	0.97		82.05
cg25237692	chr15	64752785	0.2716	0.598	0.651	0.97		5.28
cg21259967	chrX	131194112	-0.3494	0.7691	0.651	0.97	STK26	84.11
cg20338831	chr3	57875387	0.3818	0.8406	0.651	0.97	SLMAP	85.06
cg12209737	chr11	126262025	0.4867	1.071	0.651	0.97	ST3GAL4	47.91
cg21386611	chr12	130646497	0.2291	0.5043	0.651	0.97	FZD10	2.46
cg26099766	chr14	94254807	-0.06558	0.1444	0.651	0.97	PRIMA1	2.85
cg11618959	chr17	73736318	-0.4072	0.8964	0.651	0.97	ITGB4	82.41
cg05905314	chr6	6843242	-0.5603	1.234	0.651	0.97		85.18
cg07492830	chr1	39870878	-0.5036	1.109	0.651	0.97	MACF1	79.57
cg17749520	chr17	42466567	-0.4373	0.9627	0.651	0.97	ITGA2B	84.85
cg07557260	chr8	132052870	-0.8965	1.974	0.651	0.97	ADCY8	53.67
cg10657099	chr18	24237417	-0.3343	0.736	0.651	0.97	KCTD1	8.42
cg23441747	chr12	116193026	-1.005	2.213	0.651	0.97		80.28
cg23612301	chr5	180675109	-0.6137	1.351	0.651	0.97	CTC-338M12.4	71.42
cg01582616	chr7	157595153	-0.7566	1.666	0.651	0.97	PTPRN2	39.03
cg03668997	chr19	21264131	-0.2299	0.5062	0.651	0.97	ZNF714	90.19
cg13762385	chr10	75666539	0.3848	0.8472	0.651	0.97		13.07
cg06808196	chr9	96412518	-0.3662	0.8063	0.651	0.97	PHF2	87.83
cg26455676	chr3	8797459	-0.3104	0.6833	0.651	0.97	OXTR	12.58
cg02276086	chr2	163175335	0.162	0.3566	0.651	0.97	IFIH1	3.69
cg00015383	chr12	101441815	-1.083	2.384	0.651	0.97	ANO4	42.27
cg20847581	chr19	42746215	0.1078	0.2374	0.651	0.97	GSK3A	4.13
cg24901637	chr4	90815973	-0.5138	1.131	0.651	0.97	MMRN1	73.61
cg24508547	chr4	11237023	0.366	0.8058	0.651	0.97		82.91
cg11141497	chr11	6633666	-0.04375	0.09631	0.651	0.97	TAF10	1.23
cg05489252	chr3	183109869	-0.2745	0.6043	0.651	0.97	MCF2L2	89.25
cg10711209	chr1	179545155	0.8189	1.803	0.651	0.97	NPHS2	7.67
cg20382995	chr4	80118495	0.724	1.594	0.651	0.97	LINC01088	80.52
cg11482312	chr19	30206075	-0.05282	0.1163	0.651	0.97	C19orf12	1.51
cg00809871	chr1	19427621	-1.056	2.324	0.651	0.97	UBR4	92.84
cg00146755	chr21	45551519	-0.294	0.6472	0.651	0.97		87.66
cg25876509	chr7	97501730	0.06101	0.1343	0.651	0.97	ASNS	2.09
cg18648645	chr7	1590394	0.3571	0.7862	0.651	0.97	TMEM184A	91.33
cg27495926	chrX	2884232	-0.2816	0.62	0.651	0.97	ARSE	86.14
cg09261289	chr12	10459923	-0.2182	0.4803	0.651	0.97	KLRD1	93.81
cg05731156	chr16	30418364	-0.1379	0.3036	0.651	0.97	ZNF771	4.17
cg00245789	chr10	105128183	-0.04544	0.1	0.651	0.97	TAF5	1.27
cg14496842	chr10	125510586	-0.2947	0.6489	0.651	0.97	CPXM2	92.48
cg14915963	chr3	107395649	-0.4138	0.9111	0.651	0.97	BBX	78.85
cg23696132	chr19	46273771	0.05621	0.1238	0.651	0.97	DMPK	1.8
cg01206923	chr5	170814550	0.05388	0.1186	0.651	0.97	NPM1	1.76
cg15782771	chr5	57537390	-0.2463	0.5422	0.651	0.97		91.18
cg22051204	chr5	76373803	-0.5025	1.106	0.651	0.97	ZBED3	73.29
cg20191453	chr3	49459855	-0.5357	1.179	0.651	0.97	AMT	23.56
cg16852588	chr10	64134403	-0.8996	1.981	0.651	0.97	ZNF365	16.81
cg27246571	chr12	96389588	-0.153	0.3368	0.651	0.97	HAL	95.34
cg21851937	chr8	82359567	-0.5204	1.146	0.651	0.97	PMP2	86.99
cg22703791	chr19	1479558	0.05849	0.1288	0.651	0.97	C19orf25	1.82
cg02924619	chr14	65007171	-0.04319	0.09509	0.651	0.97	HSPA2	1.04
cg16588492	chr12	10103165	-0.5774	1.271	0.651	0.97		85.25
cg04098023	chr17	67410253	-0.3671	0.8083	0.651	0.97	MAP2K6	46.31
cg11688967	chr7	100183222	0.1563	0.3441	0.651	0.97	LRCH4	5.01
cg08136747	chr19	18451324	-0.05152	0.1134	0.651	0.97	PGPEP1	1.8
cg05916700	chr12	93130344	-0.3474	0.7649	0.651	0.97	PLEKHG7	86.42
cg17635953	chr13	28535085	-0.134	0.2951	0.651	0.97		3.37
cg26314281	chr3	184529337	-0.6789	1.495	0.651	0.97	VPS8	84.84
cg01591487	chr7	151298634	-0.4003	0.8814	0.651	0.97	PRKAG2	31.33
cg26258944	chr1	160040544	0.1662	0.366	0.651	0.97	KCNJ10	2.86
cg00418087	chr17	17022001	-0.4701	1.035	0.651	0.97	MPRIP	81.72
cg10171422	chr2	70408958	-0.2615	0.5759	0.651	0.97	C2orf42	91.45
cg19218509	chr20	32856747	0.4311	0.9492	0.651	0.97	ASIP	80.45
cg03675739	chr12	52702559	0.1716	0.3778	0.651	0.97	KRT86	6.44
cg23309998	chr1	203187208	-0.9946	2.19	0.651	0.97	CHIT1	64.21
cg11879444	chr1	180217250	1.122	2.47	0.651	0.97	LHX4	83.76
cg19107469	chr20	55200445	-0.5768	1.27	0.651	0.97		60.71
cg07222378	chr3	107777214	0.1406	0.3096	0.651	0.97	CD47	93.96
cg15998643	chr19	39283929	-0.5497	1.21	0.651	0.97		24.95
cg22979260	chr4	139960656	-0.1801	0.3966	0.651	0.97	NOCT	91.53
cg18837588	chr20	18485519	-0.9464	2.084	0.651	0.97		45.46
cg17804401	chr7	4856859	0.4802	1.058	0.651	0.97	RADIL	49.93
cg07465480	chr6	18156341	-0.1456	0.3207	0.651	0.97	TPMT	4.89
cg03965400	chr2	18808022	-0.8277	1.823	0.651	0.97		56.6
cg02657292	chr7	138720909	0.5358	1.18	0.651	0.97	ZC3HAV1L	4.34
cg03784302	chr7	157916077	-1.13	2.487	0.651	0.97	PTPRN2	85.77
cg10177180	chr13	96329362	-0.1128	0.2483	0.651	0.97	DNAJC3	4.2
cg00083833	chr16	50583273	0.9978	2.197	0.651	0.97	NKD1	30.95
cg05341109	chr4	53522959	-0.1159	0.2552	0.651	0.97	USP46	96.08
cg00594099	chr1	27893886	0.57	1.255	0.651	0.97	AHDC1	76.19
cg18263177	chr19	48867205	-0.08451	0.1861	0.651	0.97	TMEM143	2.27
cg20682895	chr7	157506617	1.407	3.099	0.651	0.97	PTPRN2	76.54
cg25255586	chr5	44511627	-1.38	3.04	0.651	0.97	BRCAT107	47.91
cg19039116	chr8	103581449	-0.4937	1.087	0.651	0.97		71.42
cg14399930	chr17	37123669	0.08488	0.1869	0.651	0.97	FBXO47	2.73
cg02198585	chr2	23787670	-0.4702	1.035	0.651	0.97	KLHL29	72.45
cg23089912	chr10	126694147	-0.1079	0.2375	0.651	0.97	CTBP2	95.56
cg00497554	chr2	242255158	0.06204	0.1366	0.651	0.97	HDLBP	2.11
cg08077048	chr15	61205334	0.7681	1.691	0.651	0.97	RORA	55.7
cg17457637	chr7	27170717	0.8721	1.92	0.651	0.97	HOXA4	12.98
cg05583757	chr11	61447487	-0.1413	0.3113	0.651	0.97	DAGLA	4.19
cg17038108	chr15	74907587	-0.1664	0.3664	0.651	0.97	CLK3	3.93
cg17463745	chr1	16554402	1.492	3.286	0.651	0.97		42.96
cg19465798	chr11	65495335	-1.7	3.743	0.651	0.97		72.95
cg05942963	chr14	71787552	-0.04738	0.1043	0.651	0.97		1.38
cg12910107	chr2	27252514	-0.4484	0.9875	0.651	0.97		81.03
cg20944305	chr3	152553673	-0.3975	0.8754	0.651	0.97	P2RY1	6.67
cg15404483	chr10	7514048	-0.6097	1.343	0.651	0.97		38.67
cg06325700	chr2	24299405	0.06784	0.1494	0.651	0.97	FAM228B	2.6
cg02329699	chr18	22814014	1.078	2.375	0.651	0.97	ZNF521	29.27
cg21539600	chr14	81729570	0.3424	0.754	0.651	0.97		89
cg19569864	chr2	161489299	0.3651	0.8039	0.651	0.97		15.24
cg23763836	chr10	125769668	0.1115	0.2455	0.651	0.97	CHST15	97.61
cg06181301	chr19	44645555	-0.1197	0.2636	0.651	0.97	ZNF234	3.08
cg13663170	chr4	1976361	-0.1028	0.2264	0.651	0.97	WHSC1	97.64
cg23862908	chr8	96281399	0.07949	0.1751	0.651	0.97	C8orf37	2.16
cg14067419	chr9	98783308	1.722	3.793	0.651	0.97	NCRNA00092	22.3
cg00215432	chr2	219866437	0.06072	0.1337	0.651	0.97	MIR375	1.72
cg25482382	chr9	37594138	1.256	2.767	0.651	0.97		53.31
cg21841519	chr15	38731853	-0.5965	1.314	0.651	0.97		72.8
cg02500737	chr1	10357747	0.3205	0.7058	0.651	0.97	RNU6-2	88.32
cg11201566	chr5	43484554	0.1828	0.4026	0.651	0.97	C5orf28	3.64
cg20086694	chr5	163722285	-0.6417	1.413	0.651	0.97		86.64
cg16275739	chr13	96204860	-0.08437	0.1858	0.651	0.97	CLDN10	3.76
cg09715958	chr10	97240553	-0.5465	1.204	0.651	0.97	SORBS1	68.92
cg07572815	chr1	228582869	0.08493	0.187	0.651	0.97	TRIM11	97.25
cg16644077	chr7	6211821	-0.4356	0.9593	0.651	0.97	CYTH3	49.65
cg21777154	chr1	184396304	-0.3011	0.663	0.651	0.97	C1orf21	86.88
cg26489358	chr22	42949974	0.06868	0.1513	0.651	0.97	SERHL2	1.62
cg04934807	chr2	47798679	-0.1427	0.3142	0.651	0.97	KCNK12	6.11
cg08157929	chr12	94552168	-0.4108	0.9047	0.651	0.97	PLXNC1	73.47
cg16395366	chr1	53558245	-0.4667	1.028	0.651	0.97	SLC1A7	86.01
cg06757187	chr22	19110190	0.1187	0.2615	0.651	0.97	DGCR2	4.05
cg00982984	chr15	45493530	-0.1818	0.4003	0.651	0.97	SHF	4.15
cg16842042	chr14	50520962	0.2051	0.4518	0.651	0.97	LINC01599	91.37
cg09645045	chr7	110767225	0.729	1.606	0.651	0.97	IMMP2L	27.82
cg01638184	chr11	101731738	-0.1208	0.266	0.651	0.97		3.88
cg05329099	chr1	92273222	-0.5621	1.238	0.651	0.97	TGFBR3	18.01
cg19333992	chr3	125989399	-0.8164	1.798	0.651	0.97		70.34
cg17173086	chr11	11993157	-0.1297	0.2857	0.651	0.97	DKK3	94.28
cg06541795	chr1	209921370	-0.2512	0.5533	0.651	0.97		5.02
cg11630169	chr10	3283847	0.104	0.229	0.651	0.97		97.46
cg23250889	chr16	57300908	0.2922	0.6436	0.651	0.97	PLLP	88.65
cg00948749	chr5	171986131	0.6757	1.488	0.651	0.97		36.6
cg11409594	chr3	47893945	-0.17	0.3744	0.651	0.97	MAP4	96.33
cg00486022	chr16	57796748	-0.248	0.5462	0.651	0.97	KIFC3	91.7
cg13417897	chr7	158804708	-0.2187	0.4817	0.651	0.97	LINC00689	90.69
cg16356531	chr9	128239623	0.1779	0.3919	0.651	0.97	MAPKAP1	92.58
cg03851861	chr3	99532845	-1.082	2.383	0.652	0.97	MIR548G	57.03
cg22485350	chr1	57888059	0.07786	0.1715	0.652	0.97	DAB1	2.36
cg12622958	chr4	41759997	-0.5756	1.268	0.652	0.97		22.33
cg04756577	chr8	30853564	-0.9193	2.025	0.652	0.97	PURG	69.65
cg07385362	chr16	1417710	-0.2523	0.5557	0.652	0.97	UNKL	93.67
cg25280765	chr2	107997340	1.36	2.996	0.652	0.97		72.1
cg04712314	chr7	41772817	-1.957	4.311	0.652	0.97	INHBA-AS1	36.54
cg14984878	chr2	54781750	0.3724	0.8203	0.652	0.97	SPTBN1	83
cg14674578	chrX	116779984	0.6731	1.483	0.652	0.97		27.22
cg24791965	chr4	102132302	-0.2763	0.6086	0.652	0.97	PPP3CA	89.58
cg15053253	chr4	84583851	-0.6312	1.39	0.652	0.97		86.68
cg09656931	chr16	87576245	-0.6552	1.443	0.652	0.97		41.08
cg16284459	chr7	91510405	0.8711	1.919	0.652	0.97	MTERF	14.53
cg08521800	chr5	63462187	-1.237	2.725	0.652	0.97	RNF180	23.93
cg12508336	chr19	10791956	0.2738	0.6032	0.652	0.97	ILF3	93.51
cg09532331	chr9	15422570	-0.1974	0.4348	0.652	0.97	SNAPC3	7.49
cg24307608	chr14	66976514	-0.2007	0.442	0.652	0.97	GPHN	4.54
cg26846943	chr6	112165062	0.3354	0.7388	0.652	0.97	FYN	84.01
cg21310731	chr8	145618932	0.0474	0.1044	0.652	0.97	CPSF1	98.59
cg12571819	chr8	11387351	-1.207	2.658	0.652	0.97	BLK	61.69
cg20054027	chr11	66610720	0.2695	0.5937	0.652	0.97	RCE1	8.29
cg16980264	chr6	43510071	-0.1631	0.3593	0.652	0.97	XPO5	94.32
cg12094965	chr12	109749643	-0.7587	1.671	0.652	0.97		57.59
cg05904889	chr13	24734712	-0.1083	0.2386	0.652	0.97	SPATA13	4.1
cg08724284	chr8	83753523	-1.389	3.06	0.652	0.97		71.51
cg12242826	chr19	17191109	-0.6305	1.389	0.652	0.97	MYO9B	62.9
cg03630519	chr3	135744862	0.2822	0.6216	0.652	0.97	PPP2R3A	88.99
cg06069280	chr10	111815726	0.3592	0.7913	0.652	0.97	ADD3	83.29
cg12308723	chr10	3035017	-1.104	2.431	0.652	0.97		73.58
cg03467088	chr10	46090686	0.9532	2.1	0.652	0.97	MARCH8	11.08
cg13491959	chr9	139292811	0.2296	0.5059	0.652	0.97	SNAPC4	95.13
cg03679456	chr3	169377946	-0.5405	1.191	0.652	0.97	MECOM	62.92
cg25472804	chr8	128219418	-0.5922	1.305	0.652	0.97		41.89
cg06699523	chr10	34581345	0.371	0.8173	0.652	0.97	PARD3	88.04
cg18894460	chr7	57639360	-0.8832	1.945	0.652	0.97		68.17
cg16097759	chr3	79135867	-0.4056	0.8934	0.652	0.97	ROBO1	14.03
cg07890797	chr6	76022219	-0.06212	0.1368	0.652	0.97	FILIP1	98.28
cg13866956	chr17	74698106	-0.2721	0.5994	0.652	0.97	MXRA7	88.88
cg15626522	chr10	103893837	-0.2291	0.5048	0.652	0.97	PPRC1	5.87
cg23594693	chr6	41703970	0.2653	0.5845	0.652	0.97	TFEB	21.42
cg10526556	chr10	13391149	0.04947	0.109	0.652	0.97	SEPHS1	1.45
cg27462322	chr3	45042078	-0.1368	0.3013	0.652	0.97	EXOSC7	95.57
cg23422721	chr5	178047402	-0.2523	0.5558	0.652	0.97	CLK4	87.27
cg17344640	chr3	120206938	-0.2649	0.5835	0.652	0.97		89.62
cg07563050	chr6	169830652	0.6958	1.533	0.652	0.97		37.16
cg26159541	chr20	58326121	-0.4655	1.026	0.652	0.97	PHACTR3	37.29
cg03402152	chr19	53073841	0.184	0.4054	0.652	0.97	ZNF701	2.61
cg05040714	chr13	50181316	-0.1115	0.2457	0.652	0.97		2.87
cg09062220	chr10	14880580	-0.04786	0.1054	0.652	0.97	HSPA14	1.36
cg09049861	chr20	57468968	-0.5696	1.255	0.652	0.97	GNAS	80.89
cg22435912	chr2	240312629	-0.1885	0.4152	0.652	0.97	HDAC4	95.29
cg08547637	chr1	225671432	-0.3085	0.6797	0.652	0.97		87.37
cg05596911	chr5	118502651	0.2659	0.5858	0.652	0.97	DMXL1	89.45
cg01380634	chr19	4046108	-0.0874	0.1925	0.652	0.97	ZBTB7A	98.1
cg02242870	chr2	55390804	-0.416	0.9164	0.652	0.97		82.32
cg22885891	chr17	9729337	-0.6247	1.376	0.652	0.97	GLP2R	56.03
cg26831825	chr11	55541269	-1.751	3.857	0.652	0.97	OR5D13	45.36
cg24054683	chr1	2085751	0.1447	0.3188	0.652	0.97	PRKCZ	95.36
cg19631876	chr12	117901264	-1.04	2.29	0.652	0.97	KSR2	70.26
cg18079201	chr10	16526539	-0.1897	0.418	0.652	0.97	PTER	92.42
cg05525585	chr1	6845094	-0.06316	0.1391	0.652	0.97	CAMTA1	2.44
cg22237952	chr16	20368536	0.3829	0.8436	0.652	0.97		12.01
cg17802810	chr17	48071241	0.2113	0.4655	0.652	0.97	DLX3	5.85
cg14586223	chr4	88713972	-0.5543	1.221	0.652	0.97		80.81
cg13807343	chr13	113700994	-0.5121	1.128	0.652	0.97	MCF2L	50.01
cg02951847	chr4	41614490	-0.2847	0.6273	0.652	0.97	LIMCH1	23.45
cg01527128	chr1	242389984	-0.1664	0.3666	0.652	0.97	PLD5	93.13
cg16319691	chr11	17566011	0.06629	0.1461	0.652	0.97	USH1C	2.07
cg09933058	chr12	47473799	-0.1135	0.2502	0.652	0.97	AMIGO2	2.92
cg11363048	chr15	88878534	-0.6977	1.537	0.652	0.97		54.09
cg08948128	chr18	805193	-1.334	2.939	0.652	0.97	YES1	76.29
cg04710825	chr4	6203795	-0.9188	2.024	0.652	0.97	JAKMIP1	40.25
cg08398556	chr2	27232783	0.8962	1.974	0.652	0.97	MAPRE3	61.96
cg03763387	chr1	182808220	0.07329	0.1615	0.652	0.97	DHX9	2.42
cg01449064	chr16	2034526	-0.11	0.2424	0.652	0.97	GFER	3.14
cg00295794	chr13	100641409	1.376	3.032	0.652	0.97		46.19
cg17352422	chr20	36793970	-0.3483	0.7673	0.652	0.97	TGM2	15.13
cg07531000	chr3	42530186	-0.4353	0.959	0.652	0.97	VIPR1	86.17
cg06991380	chr4	8569129	3.094	6.817	0.652	0.97		62.14
cg18315103	chr16	67571472	-0.1773	0.3907	0.652	0.97	FAM65A	5.24
cg11688548	chr12	1489532	-0.0657	0.1447	0.652	0.97	ERC1	98.17
cg13414916	chr10	17272616	-0.08418	0.1855	0.652	0.97	VIM	2.44
cg14955561	chrX	19678515	-0.507	1.117	0.652	0.97	SH3KBP1	89.48
cg17386237	chr9	139502222	-0.8513	1.876	0.652	0.97		68.77
cg09160589	chr16	11654880	-0.5837	1.286	0.652	0.97	LITAF	32.48
cg00086426	chr16	10934373	-1.135	2.501	0.652	0.97		36.05
cg02640331	chr2	205530228	0.3932	0.8664	0.652	0.97	PARD3B	17.34
cg13313047	chr18	20735648	0.3084	0.6795	0.652	0.97	CABLES1	85.98
cg14889690	chr10	22232700	-0.434	0.9562	0.652	0.97	DNAJC1	75.75
cg09822950	chr5	2911704	1.359	2.994	0.652	0.97		52.6
cg05389884	chr19	7895049	0.149	0.3282	0.652	0.97	EVI5L	3.44
cg21124530	chr7	17689373	-0.1728	0.3808	0.652	0.97		93.04
cg03116837	chr8	216703	1.883	4.15	0.652	0.97		60.23
cg25429685	chr2	177338163	-0.2865	0.6312	0.652	0.97		20.72
cg19761014	chr17	28927070	0.1912	0.4212	0.652	0.97	LRRC37B2	5.12
cg01377644	chr17	7126609	-0.4087	0.9006	0.652	0.97	ACADVL	31.61
cg01919204	chr8	145729149	-0.4813	1.06	0.652	0.97	GPT	83.49
cg09904539	chr15	83313047	0.6273	1.382	0.652	0.97	CPEB1	68.17
cg04366687	chr8	145107199	-1.046	2.304	0.652	0.97	OPLAH	50.97
cg19741704	chr11	6440456	0.04598	0.1013	0.652	0.97	APBB1	1.28
cg12887849	chr5	141027255	-0.1461	0.3219	0.652	0.97	FCHSD1	94.68
cg16684608	chr1	153758749	1.141	2.515	0.652	0.97		69.25
cg06882489	chr16	19559353	-0.1403	0.3092	0.652	0.97	CCP110	94.96
cg08798692	chr6	33377958	0.08951	0.1972	0.652	0.97	PHF1	3.64
cg06576732	chr20	20344672	0.6036	1.33	0.652	0.97		23.74
cg24768152	chr16	3355474	-0.04759	0.1049	0.652	0.97	ZNF75A	1.36
cg19494574	chr6	169726943	-0.423	0.932	0.652	0.97		17.01
cg09959020	chr20	35473633	-0.3474	0.7655	0.652	0.97	SOGA1	86.28
cg10050990	chr12	7027871	-0.1866	0.4112	0.652	0.97	ENO2	92.78
cg12221212	chr1	156474724	-0.1647	0.3629	0.652	0.97		4.9
cg10855427	chr2	235732349	-1.508	3.322	0.652	0.97		55.55
cg05297141	chr10	114632720	-0.5753	1.268	0.652	0.97		57.41
cg20928669	chr3	122648849	-0.4032	0.8885	0.652	0.97	SEMA5B	80.06
cg12485744	chr1	15258456	-0.2559	0.5639	0.652	0.97	KIAA1026	88.96
cg03555371	chr8	428380	-0.6045	1.332	0.652	0.97		44.06
cg25344133	chr19	58011582	0.05398	0.1189	0.652	0.97	ZNF773	1.71
cg00399160	chr15	63465720	-0.3217	0.7088	0.652	0.97		80.47
cg05944329	chr19	55973879	-0.6629	1.461	0.652	0.97	ISOC2	57.89
cg11887884	chr17	79486500	0.06223	0.1371	0.652	0.97		1.83
cg24058566	chr5	87974100	0.601	1.324	0.652	0.97	LOC645323	15.17
cg10303873	chr5	179709830	-0.6906	1.522	0.652	0.97	MAPK9	89.39
cg24937286	chr22	28292832	-0.4195	0.9244	0.652	0.97	PITPNB	78.28
cg07270947	chr6	42007707	-0.5843	1.288	0.652	0.97	CCND3	85.47
cg22996308	chr3	68938451	-1.516	3.34	0.652	0.97	FAM19A4	72.57
cg05436228	chr10	95097607	-0.2066	0.4553	0.652	0.97	MYOF	93.95
cg15488978	chr10	77166318	0.8263	1.821	0.652	0.97	C10orf41	91.24
cg01629408	chr16	1359087	-0.0549	0.121	0.652	0.97	UBE2I	1.71
cg06403921	chr10	134466874	-0.1505	0.3317	0.652	0.97	INPP5A	93.8
cg14819151	chr6	170757500	0.2435	0.5365	0.652	0.97		91.32
cg11168293	chr22	49067022	0.5771	1.272	0.652	0.97	FAM19A5	30.13
cg13998290	chr8	41436010	0.05098	0.1123	0.652	0.97	LOC102723729	1.94
cg11252625	chr1	26349557	-0.4345	0.9574	0.652	0.97	EXTL1	75.62
cg20164016	chr1	175474471	-0.6598	1.454	0.652	0.97	TNR	39.57
cg17000076	chr10	1780263	-0.7759	1.71	0.652	0.97	ADARB2	28.65
cg16833030	chr6	12034949	-0.1588	0.3499	0.652	0.97	HIVEP1	93.28
cg14779797	chr12	110150087	-0.3011	0.6636	0.652	0.97		10.05
cg17046395	chr19	3730625	-0.3266	0.7196	0.652	0.97	TJP3	88.69
cg00597492	chr5	1463562	0.109	0.2401	0.652	0.97	LPCAT1	97.48
cg27213210	chr15	42826148	-0.3512	0.7738	0.652	0.97		86.04
cg17466946	chr5	176739371	0.05441	0.1199	0.652	0.97	MXD3	1.53
cg14420613	chr2	204082562	-0.2078	0.458	0.652	0.97	NBEAL1	90.7
cg00099835	chr2	97427033	0.1155	0.2546	0.652	0.97	CNNM4	3.62
cg07636520	chr7	41826244	-0.8832	1.946	0.652	0.97		67.64
cg14127956	chr10	134672586	0.2458	0.5416	0.652	0.97		94.7
cg17327184	chr1	150121813	-0.1493	0.329	0.652	0.97	PLEKHO1	3.92
cg19504888	chr2	228191306	-0.2875	0.6335	0.652	0.97	MFF	88.5
cg16250472	chr6	168948186	-1.399	3.082	0.652	0.97	SMOC2	57.55
cg08231831	chr2	113385047	-0.8256	1.819	0.652	0.97		43.15
cg06041469	chr2	45877179	0.6817	1.502	0.652	0.97		37.4
cg02303805	chr7	148582347	0.06643	0.1464	0.652	0.97	EZH2	2.33
cg07499522	chr16	19485475	0.3814	0.8405	0.652	0.97	TMC5	80.51
cg06821789	chr12	25351860	0.173	0.3813	0.652	0.97	LYRM5	93.92
cg17630264	chr15	50874632	1.007	2.218	0.652	0.97	TRPM7	71.64
cg17788149	chr20	42086235	0.07639	0.1683	0.652	0.97	SFRS6	2.94
cg03460053	chr12	51926890	1.375	3.03	0.652	0.97		60.52
cg09997760	chr3	179169556	-0.05449	0.1201	0.652	0.97	GNB4	1.74
cg18605086	chr21	30243913	-0.3396	0.7485	0.652	0.97		91.73
cg04169248	chr7	891423	-0.1595	0.3514	0.652	0.97	SUN1	94.07
cg16863783	chr2	209119814	0.1407	0.31	0.652	0.97	IDH1	4.1
cg22760353	chr16	85100368	-0.7738	1.705	0.652	0.97	KIAA0513	76.64
cg03897127	chr14	100755400	0.2007	0.4422	0.652	0.97		93.4
cg23459424	chr2	28549125	0.3323	0.7323	0.652	0.97	BRE	77.61
cg27489873	chr2	217088135	-0.5358	1.181	0.652	0.97		64.36
cg17959070	chr17	4498325	0.4332	0.9547	0.652	0.97	SMTNL2	39.03
cg17379932	chr10	12085598	1.37	3.02	0.652	0.97	UPF2	30.26
cg01745056	chr20	1758016	0.1239	0.2732	0.652	0.97		3.14
cg22613639	chr2	69289105	0.8193	1.806	0.652	0.97	ANTXR1	78.77
cg16481365	chr14	105554352	-0.3421	0.754	0.652	0.97		21.59
cg24454019	chr6	117196995	-0.6056	1.335	0.652	0.97	RFX6	77.71
cg00330501	chr6	44184617	0.2888	0.6366	0.652	0.97		82.1
cg14267065	chrX	30671787	-0.7073	1.559	0.652	0.97	GK	10.34
cg15365032	chr9	100610697	-1.269	2.796	0.652	0.97		22.94
cg05584737	chr18	56997982	-0.1577	0.3476	0.652	0.97	LMAN1	93.2
cg02355868	chr16	89034797	0.6595	1.453	0.652	0.97	CBFA2T3	26.11
cg06161723	chr11	116662685	-0.3926	0.8654	0.652	0.97	APOA5	78.68
cg25172604	chr17	41446521	-0.04632	0.1021	0.652	0.97		1.18
cg00524967	chr13	34391826	1.46	3.218	0.652	0.97	RFC3	37.81
cg21086917	chr13	91699411	-0.2617	0.5769	0.652	0.97		9
cg03069736	chr17	72542117	0.7471	1.647	0.652	0.97	CD300C	58
cg05260966	chr22	33197394	-0.605	1.334	0.652	0.97	SYN3	44.98
cg16987847	chr9	13491931	0.3278	0.7225	0.652	0.97		86.28
cg17421021	chr10	114879663	-0.1282	0.2825	0.652	0.97	TCF7L2	94.98
cg15739904	chr8	125313885	-1.478	3.257	0.652	0.97		34.26
cg01755728	chr3	49449714	0.1043	0.23	0.652	0.97	TCTA	2.97
cg10139443	chr6	99963249	0.1352	0.298	0.652	0.97	USP45	2.5
cg07633618	chr3	185000208	0.9064	1.998	0.652	0.97		24.86
cg18885452	chr1	88252959	-0.6903	1.521	0.652	0.97		74.7
cg13408344	chr15	31631240	0.4275	0.9422	0.652	0.97	KLF13	80.82
cg12021257	chr17	17650880	0.3043	0.6706	0.652	0.97	RAI1	89.59
cg15765502	chr7	20816521	-0.9865	2.174	0.652	0.97		50.24
cg08274589	chr15	45492927	0.5203	1.147	0.652	0.97	SHF	15.35
cg14525610	chr12	20848821	-2.2	4.85	0.652	0.97	SLCO1C1	50.02
cg26673722	chr4	68776652	-0.8002	1.764	0.652	0.97	TMPRSS11A	43.14
cg00010529	chr1	200638051	0.3674	0.8098	0.652	0.97	LOC101929224	21
cg24596823	chrX	14547320	-0.2816	0.6208	0.652	0.97	GLRA2	4.5
cg13159168	chr11	65884556	-0.5074	1.118	0.652	0.97	PACS1	44.37
cg21156057	chr9	133709397	-0.4239	0.9344	0.652	0.97	ABL1	84.24
cg11362935	chr11	111250201	0.5989	1.32	0.652	0.97	POU2AF1	62.37
cg15637095	chr5	170846935	0.3111	0.6858	0.652	0.97	FGF18	1.86
cg17128405	chr11	2700832	-0.1403	0.3093	0.652	0.97	KCNQ1	93.33
cg01718580	chr6	150242469	-0.6724	1.482	0.652	0.97	RAET1G	77.48
cg05673937	chr10	72014778	0.9915	2.186	0.652	0.97	NPFFR1	61.41
cg18139195	chr18	5890496	-0.3019	0.6654	0.652	0.97	TMEM200C	8.64
cg08108155	chr22	29999444	-0.1994	0.4396	0.652	0.97	NF2	3.09
cg13245381	chr3	167751944	-0.51	1.124	0.652	0.97	GOLIM4	81.44
ch.4.108890154R	chr4	108670705	-0.3571	0.787	0.652	0.97		13.17
cg09127909	chr8	1400265	-0.7458	1.644	0.652	0.97		60.88
cg27109006	chr15	61378423	-0.4015	0.885	0.652	0.97	RORA	84.3
cg25585647	chr5	76011922	0.06353	0.14	0.652	0.97	F2R	2.05
cg13475427	chrX	119078095	-0.4438	0.9782	0.652	0.97	NKAP	9.13
cg04516052	chr6	43552528	0.3599	0.7933	0.652	0.97	POLH	89.63
cg26581218	chr7	23488862	-0.3032	0.6684	0.652	0.97	IGF2BP3	92.79
cg15742123	chr7	1072658	0.3202	0.7058	0.652	0.97	C7orf50	93.05
cg11933362	chr5	139506754	0.3544	0.7812	0.652	0.97	IGIP	84.5
cg14097405	chr8	9606417	0.2366	0.5216	0.652	0.97	TNKS	90.68
cg25530583	chr18	43305617	-0.7255	1.599	0.652	0.97	SLC14A1	57.57
cg25870396	chr11	61880123	-0.4188	0.9231	0.652	0.97		7.06
cg07011512	chr8	1292266	1.129	2.489	0.652	0.97		63.82
cg22301270	chr3	164450152	-1.276	2.813	0.652	0.97	LINC01324	58.05
cg15456727	chr19	58816533	-0.1894	0.4176	0.652	0.97		4.6
cg13619988	chr14	58894515	0.2017	0.4447	0.652	0.97	KIAA0586	3.97
cg01615889	chr2	15731280	0.5639	1.243	0.652	0.97	DDX1	82.9
cg24286453	chr12	5833064	0.4749	1.047	0.652	0.97	ANO2	79.76
cg05455173	chr16	56926726	-0.3652	0.8051	0.652	0.97	SLC12A3	81.09
cg13528015	chr2	37311377	0.07732	0.1704	0.652	0.97	CCDC75	2.49
cg20806172	chr1	5953106	-0.7919	1.746	0.652	0.97	NPHP4	62.02
cg02237540	chr4	619865	-0.8224	1.813	0.652	0.97	PDE6B	35.11
cg02138529	chr6	166834262	-0.6174	1.361	0.652	0.97	RPS6KA2	46.41
cg17095476	chr8	17942068	0.2259	0.498	0.652	0.97	LOC101929066	2.95
cg16649096	chr2	28570742	-0.3659	0.8066	0.652	0.97		48.28
cg15453775	chr6	169280531	-0.5716	1.26	0.652	0.97		37.42
cg14910646	chr12	4796302	-0.2555	0.5631	0.652	0.97	NDUFA9	92.54
cg26723524	chr7	39775803	0.7692	1.696	0.652	0.97	LOC349114	65.16
cg04960642	chr7	30315943	-0.3654	0.8056	0.652	0.97		67.13
cg11507517	chr1	246743403	-0.4668	1.029	0.652	0.97	CNST	81.04
cg07538114	chr15	64243160	-0.4814	1.061	0.652	0.97	DAPK2	82.33
cg13634090	chr10	105419293	-0.2132	0.47	0.652	0.97	SH3PXD2A	93.18
cg25954914	chr2	54785183	0.08113	0.1789	0.652	0.97	SPTBN1	1.65
cg16033846	chr3	169341859	-0.5104	1.125	0.652	0.97	MECOM	79.85
cg12514480	chr19	40170618	-0.6361	1.402	0.652	0.97	LGALS17A	68.21
cg27341463	chr5	98204265	-0.1727	0.3807	0.652	0.97	CHD1	94.46
cg00371926	chr18	55289231	0.175	0.3857	0.652	0.97	NARS	8.15
cg20315629	chr15	44829268	-0.05281	0.1164	0.652	0.97	EIF3J-AS1	1.7
cg20011998	chr12	58138773	-0.1205	0.2656	0.652	0.97	TSPAN31	3.2
cg08618981	chr16	15744397	-0.1848	0.4074	0.652	0.97	NDE1	7.02
cg11819637	chr3	184095505	0.3836	0.8457	0.652	0.97	THPO	85.69
cg06319475	chr8	145105829	-1.078	2.376	0.652	0.97		47.03
cg10231182	chr12	15815827	0.2214	0.488	0.652	0.97	EPS8	92.85
cg24954088	chr6	135007543	-0.2174	0.4793	0.652	0.97		93.98
cg08969217	chr16	1369367	-0.1797	0.3961	0.652	0.97	UBE2I	92.9
cg20991798	chr14	50429390	-0.6938	1.53	0.652	0.97		73.67
cg18670350	chr3	125258584	0.1483	0.327	0.652	0.97	OSBPL11	93.87
cg02007867	chr7	157786536	0.652	1.437	0.652	0.97	PTPRN2	42.17
cg08557757	chr2	241950271	-0.2677	0.5903	0.652	0.97	SNED1	91.09
cg23089334	chr18	61330640	0.4629	1.02	0.652	0.97	SERPINB3	87.04
cg26641199	chr3	57978584	-0.4283	0.9442	0.652	0.97		86.97
cg05791656	chr2	239977796	-0.2044	0.4507	0.652	0.97	HDAC4	93.62
cg00248875	chr17	79256144	-0.1424	0.3139	0.652	0.97	SLC38A10	94.75
cg03159871	chr6	42993041	-0.1626	0.3584	0.652	0.97	C6orf153	95.02
cg20209260	chr5	85959595	-1.243	2.74	0.652	0.97		72.42
cg22561966	chr11	102139342	0.1264	0.2787	0.652	0.97		2.78
cg04811257	chr1	161102625	-0.1283	0.2828	0.652	0.97	DEDD	3.3
cg06434864	chr11	57416254	0.2584	0.5696	0.652	0.97	YPEL4	12.38
cg10437576	chr7	81678886	-0.3269	0.7207	0.652	0.97	CACNA2D1	89.21
cg23361092	chr13	79170923	-1.008	2.221	0.652	0.97		26.57
cg04302284	chr12	56367790	0.2096	0.4621	0.652	0.97	RAB5B	4.8
cg27130049	chr4	108745001	-0.4792	1.056	0.652	0.97	SGMS2	76.86
cg15505499	chr10	291508	-0.1244	0.2743	0.652	0.97	ZMYND11	94.98
cg10472247	chr20	56735069	0.5873	1.295	0.652	0.97	C20orf85	82.19
cg07192805	chr11	6621780	-0.1491	0.3288	0.652	0.97	RRP8	94.64
cg02794696	chr17	46758520	-0.5054	1.114	0.652	0.97		69.9
cg12496211	chr12	2193060	-0.6944	1.531	0.652	0.97	CACNA1C	41.26
cg00993117	chr5	76370713	-0.1465	0.3231	0.652	0.97		95.09
cg06899582	chrX	129402809	-0.6352	1.401	0.652	0.97	ZNF280C	5.33
cg17215036	chr3	48129188	-0.05338	0.1177	0.652	0.97	MAP4	2.24
cg06331833	chr11	459104	0.2812	0.6199	0.652	0.97	PTDSS2	89.12
cg14780427	chr17	78754372	-0.7006	1.545	0.652	0.97	RPTOR	64.63
cg01416227	chr1	110026785	0.05975	0.1317	0.652	0.97	ATXN7L2	2.09
cg13460311	chr18	72837782	-0.8041	1.773	0.652	0.97		63.87
cg06455863	chr15	92960068	-0.8794	1.939	0.652	0.97	ST8SIA2	51.56
cg16841043	chr1	201645148	-0.2781	0.6131	0.652	0.97	NAV1	88.75
cg26167744	chr12	124068794	-0.1294	0.2852	0.652	0.97	TMED2	3.63
cg06720879	chr2	27486316	-1.471	3.243	0.652	0.97	SLC30A3	35.83
cg09407694	chr10	1033582	-0.1895	0.4177	0.652	0.97	GTPBP4	4.01
cg20240796	chr4	54364849	-0.1052	0.232	0.652	0.97	LNX1-AS1	95.78
cg21655128	chr7	120655758	-0.1598	0.3524	0.652	0.97	CPED1	93.12
cg21578906	chr22	32651345	0.921	2.031	0.652	0.97	SLC5A4	40.31
cg25836044	chr11	1826956	-0.3314	0.7307	0.652	0.97		35.44
cg09445383	chrX	99891894	0.4308	0.95	0.652	0.97	TSPAN6	7.81
cg18162371	chr10	134621876	-0.9326	2.056	0.652	0.97		58.79
cg01600788	chr16	23265839	-0.5727	1.263	0.652	0.97		31.09
cg09473759	chr16	9057885	-0.07468	0.1646	0.652	0.97	USP7	2.56
cg13697985	chr13	111563121	-0.2447	0.5396	0.652	0.97	ANKRD10	89.23
cg25435724	chr10	61050726	-0.4871	1.074	0.652	0.97	FAM13C	40.28
cg07404514	chr6	31698744	-0.6091	1.343	0.652	0.97	CLIC1	69.34
cg21481503	chr17	54655317	-0.9944	2.193	0.652	0.97		16.53
cg19974854	chr5	145718491	0.6577	1.45	0.652	0.97	POU4F3	9.91
cg06360543	chr1	156890056	-0.3343	0.7371	0.652	0.97	C1orf92	16.55
cg17426763	chr1	240562791	0.6235	1.375	0.652	0.97	FMN2	72.99
cg08108159	chr8	104061671	-0.1557	0.3432	0.652	0.97	ATP6V1C1	93.46
cg09320337	chr8	146033038	0.1121	0.2472	0.652	0.97	ZNF517	96.69
cg21869143	chr17	18248407	0.2165	0.4774	0.652	0.97	SHMT1	89.86
cg09031424	chr14	35761356	0.2471	0.5449	0.652	0.97	PSMA6	1.95
cg00472027	chr17	76045049	-0.7529	1.66	0.652	0.97	TNRC6C	82.93
cg09206778	chr4	130016224	-0.8017	1.768	0.652	0.97	SCLT1	69.02
cg05488173	chr15	72635149	-0.2333	0.5145	0.652	0.97		92.69
cg26576481	chr12	76478884	0.08899	0.1962	0.652	0.97	NAP1L1	2.49
cg05564739	chr15	41105185	-0.3266	0.7202	0.652	0.97	ZFYVE19	88.12
cg04702756	chr20	40328979	-0.8861	1.954	0.652	0.97		53.81
cg16654435	chr1	13992267	-0.1398	0.3082	0.652	0.97		4.7
cg02389323	chr16	88786976	0.1867	0.4118	0.652	0.97	FAM38A	95.23
cg18174651	chr12	131479390	0.9013	1.987	0.652	0.97	LACAT8	58.6
cg01750157	chr17	72426840	-0.2396	0.5284	0.652	0.97	GPRC5C	14
cg01417569	chr2	38152292	-0.04368	0.09632	0.652	0.97	FAM82A1	1.2
cg26005485	chr8	139508496	-1.032	2.275	0.652	0.97	FAM135B	45.1
cg03240321	chr5	171108853	-0.6726	1.483	0.652	0.97		53.99
cg17990532	chr5	50679817	-0.9855	2.173	0.652	0.97	ISL1	12.31
cg03491087	chr14	75073928	0.3141	0.6927	0.652	0.97	LTBP2	87.18
cg27437585	chr19	41729988	-0.3481	0.7675	0.652	0.97	AXL	87.63
cg20420867	chr1	160175396	0.3345	0.7375	0.652	0.97	PEA15	13.19
cg00808729	chr1	179574506	-0.769	1.696	0.652	0.97	TDRD5	47.06
cg26739865	chr7	93520172	-0.5315	1.172	0.652	0.97	TFPI2	17.48
cg15039797	chr7	139320346	0.2592	0.5715	0.652	0.97	HIPK2	95.77
cg12361304	chr10	3845545	-0.4471	0.9859	0.652	0.97		83.63
cg16238933	chr4	668052	0.04665	0.1029	0.652	0.97	ATP5I	1.04
cg14775821	chr3	111622625	-0.1668	0.3678	0.652	0.97	PHLDB2	94.43
cg25425784	chr19	39990055	0.3442	0.759	0.652	0.97	DLL3	5.52
cg10873858	chr5	131347345	0.08242	0.1817	0.652	0.97	ACSL6	2.36
cg04410834	chr11	119019845	-0.1263	0.2784	0.652	0.97	ABCG4	3.43
cg16879110	chr2	109254039	-0.6064	1.337	0.652	0.97	LIMS1	72.33
cg09904907	chr11	66024375	-0.6708	1.479	0.652	0.97	KLC2	72.21
cg26337209	chr9	33025090	0.07096	0.1565	0.652	0.97	DNAJA1	1.99
cg00829845	chr16	26657174	0.1727	0.3809	0.652	0.97		4.95
cg16255296	chr6	75589002	-1.562	3.444	0.652	0.97		52.65
cg16389078	chr22	17569018	-0.3886	0.8569	0.652	0.97	IL17RA	85.98
cg27210536	chr22	51012546	-0.2969	0.6547	0.652	0.97	CPT1B	87.58
cg09183450	chr11	62308513	0.5691	1.255	0.652	0.97	AHNAK	59.4
cg27556051	chr1	200011783	-0.5987	1.32	0.652	0.97	NR5A2	2.57
cg18065597	chr7	44153272	-0.3923	0.8651	0.652	0.97	AEBP1	35.27
cg04148762	chr1	203598573	-0.1239	0.2733	0.652	0.97	ATP2B4	2.6
cg15990409	chr12	24102830	-2.419	5.334	0.652	0.97	SOX5	39.7
cg09278462	chr10	18712420	1.1	2.425	0.652	0.97	CACNB2	51.44
cg20013177	chr1	30427097	-1.088	2.4	0.652	0.97		35.63
cg11400528	chr7	142340133	-0.1751	0.3862	0.652	0.97		6.3
cg20804199	chr2	157189308	-0.04464	0.09845	0.652	0.97	NR4A2	1.24
cg07791676	chr1	106338597	1.147	2.53	0.652	0.97		85.1
cg07116337	chr2	169658426	-0.3198	0.7052	0.652	0.97	NOSTRIN	86.42
cg06453912	chr11	94966206	-0.5739	1.266	0.652	0.97	LOC100129203	85.97
cg01140293	chr20	35807911	-0.1236	0.2726	0.652	0.97	RPN2	3.36
cg25966459	chrX	48995837	-0.7048	1.554	0.652	0.97		73.16
cg20354848	chr11	2398773	-0.1585	0.3495	0.652	0.97	CD81	5.49
cg16160458	chr11	71794689	-0.6591	1.453	0.652	0.97	LRTOMT	45.27
cg14725194	chr8	62215017	-1.207	2.661	0.652	0.97	CLVS1	74.72
cg24106686	chr17	45771570	0.1459	0.3218	0.652	0.97	TBKBP1	4.35
cg04686763	chr11	64655583	0.3982	0.8782	0.652	0.97		11.32
cg04173762	chr16	4063661	0.2995	0.6606	0.652	0.97	ADCY9	11.26
cg07018452	chr11	71814408	0.06503	0.1434	0.652	0.97	LRTOMT	1.59
cg18075287	chr12	10365459	0.06465	0.1426	0.652	0.97	GABARAPL1	1.89
cg23958988	chr20	22604074	0.4139	0.9127	0.652	0.97		26.67
cg20828420	chr9	120544664	-0.6939	1.53	0.652	0.97		50.52
cg12813721	chr3	38032439	0.354	0.7808	0.652	0.97		70.64
cg15522814	chr3	37241526	0.3968	0.8752	0.652	0.97		81.32
cg22929802	chr2	30369763	0.07024	0.1549	0.652	0.97	YPEL5	2.94
cg03842687	chr3	5050278	0.2344	0.5169	0.652	0.97		90.42
cg10107671	chr19	647289	0.05602	0.1235	0.652	0.97		98.76
cg07037019	chr1	159506621	-1.201	2.649	0.652	0.97	OR10J5	55.4
cg04862347	chr14	86001058	1.462	3.225	0.652	0.97	FLRT2	24.4
cg13338207	chr3	98452879	0.1197	0.2641	0.652	0.97	ST3GAL6	3.92
cg19832626	chr3	125552638	-0.5301	1.169	0.652	0.97	LOC101927056	68.27
cg22756896	chr20	36847423	-0.3477	0.7668	0.652	0.97	KIAA1755	88.98
cg04468791	chr21	44444833	-0.2657	0.5861	0.652	0.97	PKNOX1	90.25
cg23678634	chr1	145508314	-0.1261	0.2782	0.652	0.97	RBM8A	4.18
cg12839172	chr4	16085077	0.05919	0.1306	0.652	0.97	PROM1	1.8
cg04793913	chr19	9256129	-0.5096	1.124	0.652	0.97	ZNF317	90.57
cg26249129	chr2	112920064	-0.1971	0.4348	0.652	0.97	FBLN7	93.89
cg26878209	chr10	112375475	0.8613	1.9	0.652	0.97		51.83
cg02900653	chr9	33290400	0.06558	0.1446	0.652	0.97	NFX1	1.71
cg18758405	chr10	107451306	1.001	2.207	0.652	0.97		40.94
cg18780284	chr1	153004322	0.7047	1.554	0.652	0.97	SPRR1B	60.06
cg01648578	chr3	45233625	0.7984	1.761	0.652	0.97		57.69
cg22406691	chr15	63796547	0.1294	0.2855	0.652	0.97	USP3	4.84
cg18406033	chr2	223159869	-1.278	2.819	0.652	0.97	PAX3	42.37
cg09556902	chr10	128776220	-0.7203	1.589	0.652	0.97	DOCK1	84.69
cg01155411	chr10	20887931	-0.6206	1.369	0.652	0.97		31.85
cg21714610	chr18	55288641	-0.1079	0.238	0.652	0.97	NARS	2.97
cg05212323	chr10	90562724	-0.1919	0.4234	0.652	0.97	LIPM	92.25
cg25666489	chr19	37663856	0.2247	0.4956	0.652	0.97	ZNF585A	5.46
cg10902968	chrX	37209388	-0.1951	0.4304	0.652	0.97	PRRG1	4.65
cg00694557	chr1	61351861	-0.197	0.4345	0.652	0.97		91.26
cg16712416	chr1	38385745	1.367	3.016	0.652	0.97	INPP5B	89.05
cg12567844	chr18	21242914	0.06942	0.1531	0.652	0.97	ANKRD29	2.71
cg25029315	chr17	33288471	0.05356	0.1181	0.652	0.97	CCT6B	1.47
cg11916753	chr7	69161398	-0.5781	1.275	0.652	0.97	AUTS2	49.2
cg05908105	chr10	5489767	0.9824	2.167	0.652	0.97	NET1	13.55
cg27314324	chr1	112476724	-0.7315	1.614	0.652	0.97	KCND3	63.03
cg23091673	chr7	42942901	-0.2676	0.5902	0.652	0.97		90.38
cg04407470	chr6	108489977	0.04881	0.1077	0.652	0.97	NR2E1	1.26
cg11700410	chr1	84742983	0.2052	0.4526	0.652	0.97		91.24
cg18312577	chr2	204192208	0.7723	1.704	0.652	0.97	ABI2	31.34
cg15704662	chr8	128388831	-0.3673	0.8102	0.652	0.97		86.55
cg15486012	chr12	112019061	-0.3454	0.7619	0.652	0.97	ATXN2	84.99
cg15748507	chr10	120354627	-0.9341	2.061	0.652	0.97	PRLHR	40.87
cg19284725	chr16	53766867	-0.3443	0.7595	0.652	0.97	FTO	28.54
cg09226904	chr11	61544986	-0.6686	1.475	0.652	0.97	MYRF	34.67
cg26272616	chr13	53400473	0.1327	0.2927	0.652	0.97		97.72
cg09105933	chr10	134514612	-0.1496	0.33	0.652	0.97	INPP5A	92.89
cg09895354	chr7	149476924	-0.6937	1.53	0.652	0.97	SSPO	82.6
cg14350986	chr12	113697173	0.3786	0.8352	0.652	0.97	TPCN1	88.32
cg06398636	chr7	57698643	-1.273	2.808	0.652	0.97		68.65
cg22763008	chr16	81819314	-0.2599	0.5734	0.652	0.97	PLCG2	87.82
cg20557037	chr2	165698099	0.05779	0.1275	0.652	0.97	COBLL1	2.11
cg26425098	chr5	172200827	-0.5571	1.229	0.652	0.97		73.31
cg17704570	chr19	9786027	0.3805	0.8393	0.652	0.97	ZNF562	4.23
cg07878297	chr7	17018880	-0.2901	0.6399	0.652	0.97		87.25
cg15521914	chr2	128664045	-0.1952	0.4305	0.652	0.97		7.34
ch.13.865492R	chr13	60543691	-0.2323	0.5125	0.652	0.97	DIAPH3	6.51
cg20878721	chr12	81470927	-0.464	1.024	0.652	0.97	ACSS3	86.62
cg15814454	chr18	6017891	-0.2932	0.6468	0.652	0.97	L3MBTL4	90.57
cg04511887	chr7	27211623	-0.7738	1.707	0.652	0.97	HOXA10	15.97
cg12172057	chr7	47621687	-0.047	0.1037	0.652	0.97		1.22
cg06172619	chr8	93262568	0.984	2.171	0.652	0.97		71.21
cg12363545	chr3	107809973	0.05823	0.1284	0.652	0.97	CD47	1.77
cg11711113	chr2	237876983	-1.294	2.855	0.652	0.97		58.56
cg10876776	chr10	3264853	-0.648	1.43	0.652	0.97		73.91
cg16490896	chr11	72853324	-0.05584	0.1232	0.652	0.97	FCHSD2	1.6
cg11913489	chr17	133110	-1.779	3.925	0.652	0.97	RPH3AL	69.67
cg07819688	chr2	28615748	-0.1187	0.2619	0.652	0.97	FLJ31356	3.81
cg13671890	chr12	118540222	0.7971	1.758	0.652	0.97	VSIG10	57.83
cg09899636	chr12	8599671	0.5357	1.182	0.652	0.97		63.27
cg19320505	chr11	107461715	-0.05328	0.1175	0.652	0.97	ELMOD1	1.36
cg26918471	chr5	121297617	0.08983	0.1982	0.652	0.97	SRFBP1	2.8
cg27634050	chr7	45144602	-0.2641	0.5826	0.652	0.97	TBRG4	85.43
cg07456052	chr15	64301784	-0.5937	1.31	0.652	0.97	DAPK2	61.3
cg10927555	chr2	128458845	-0.08509	0.1877	0.652	0.97	SFT2D3	2.75
cg07552723	chr1	14092249	-0.4663	1.029	0.652	0.97	PRDM2	80.95
cg26390943	chr13	51245744	-0.2924	0.645	0.652	0.97		91.15
cg13637733	chr15	70390233	0.2051	0.4524	0.652	0.97	TLE3	3.87
cg00584861	chr12	49076253	-0.05785	0.1276	0.652	0.97	C12orf41	1.95
cg03296714	chr12	32687237	0.1208	0.2664	0.652	0.97	FGD4	3.08
cg22335882	chr8	142233705	-0.508	1.121	0.652	0.97	SLC45A4	80.34
cg13995609	chr2	147296857	-1.238	2.731	0.652	0.97		41.39
cg18923188	chr8	615270	-0.315	0.6949	0.652	0.97	ERICH1	87.02
cg20790742	chr10	11651797	-0.2312	0.5101	0.652	0.97	USP6NL	91.18
cg04267691	chr17	9862752	-0.6969	1.538	0.652	0.97	GAS7	32.78
cg16951941	chr2	230786572	-0.1068	0.2356	0.652	0.97	FBXO36	3.86
cg06109608	chr7	148725758	0.06254	0.138	0.652	0.97	PDIA4	1.79
cg22695480	chr3	30820620	-0.2089	0.4608	0.652	0.97	GADL1	92.65
cg08006275	chr2	145275600	-1.41	3.11	0.652	0.97	ZEB2	36.12
cg01106329	chr8	26883106	0.7804	1.722	0.652	0.97		18.98
cg20991420	chr2	173061715	-0.4145	0.9145	0.652	0.97		33.1
cg01639416	chr9	33319097	0.2491	0.5496	0.652	0.97	NFX1	91.59
cg10372349	chr6	158093972	-0.06921	0.1527	0.652	0.97	ZDHHC14	98.08
cg08772232	chr5	176828872	-1.129	2.49	0.652	0.97	PFN3	21.94
cg04735745	chr5	76382885	-0.09165	0.2022	0.652	0.97	LOC728723	1.41
cg12728820	chrX	100075247	-0.2624	0.5789	0.652	0.97	CSTF2	6.21
cg14441276	chr6	31539735	-0.5475	1.208	0.652	0.97	LTA	76.18
cg09542915	chr6	116832059	0.9395	2.073	0.652	0.97	FAM26E	70.35
cg09110876	chr8	82128975	-0.297	0.6553	0.652	0.97		13.28
cg25056770	chr11	57417368	0.3102	0.6845	0.652	0.97	YPEL4	6.62
cg08990112	chr4	113558046	0.1461	0.3223	0.652	0.97	LARP7	3.82
cg22978940	chr21	46898610	0.8246	1.819	0.652	0.97	COL18A1	17.91
cg06588683	chr9	130165218	-0.408	0.9003	0.652	0.97	SLC2A8	56.44
cg05988552	chr14	58862465	-0.147	0.3244	0.652	0.97	TOMM20L	6.61
cg03796381	chr15	36650033	-0.6086	1.343	0.652	0.97		65.02
cg12093891	chr21	46926556	-0.4088	0.9021	0.652	0.97	COL18A1	42.39
cg22083047	chr3	64211464	0.7128	1.573	0.652	0.97	PRICKLE2	77.78
cg11389889	chr20	2634874	-0.2214	0.4884	0.652	0.97	NOP56	91.99
cg01547112	chr1	193376119	-0.1871	0.4129	0.652	0.97		5.59
cg10479672	chr2	113810641	-0.5295	1.168	0.652	0.97	IL1F8	64.74
cg20620878	chr4	121131096	-1.192	2.629	0.652	0.97		45.4
cg11485983	chr18	59842978	0.1687	0.3721	0.652	0.97	PIGN	92.61
cg19987022	chr1	33219269	0.2499	0.5513	0.652	0.97	KIAA1522	13.64
cg14912896	chr2	73461180	-0.1025	0.2262	0.652	0.97	CCT7	2.59
cg09744052	chr1	30638186	-0.7482	1.651	0.652	0.97		64.88
cg03944099	chr6	108928210	-0.2978	0.657	0.652	0.97	FOXO3	88.13
cg24587073	chr19	39936229	0.04913	0.1084	0.652	0.97	SUPT5H	1.22
cg12802413	chr2	234752291	-0.265	0.5846	0.652	0.97	HJURP	93.7
cg09902332	chr16	27280434	0.07116	0.157	0.652	0.97	NSMCE1	2.73
cg03369344	chr13	50705024	-0.3387	0.7473	0.652	0.97		4.66
cg18051035	chr3	48471300	0.109	0.2406	0.652	0.97	PLXNB1	3.2
cg15197144	chr19	3521010	-0.5556	1.226	0.652	0.97	FZR1	43.61
cg25378279	chr20	55293446	-0.4925	1.087	0.652	0.97		80.22
cg10631034	chr13	95356241	0.4754	1.049	0.652	0.97		13.01
cg07870879	chr7	1365868	-0.4548	1.004	0.652	0.97		34.55
cg21542780	chr2	234763377	0.06201	0.1368	0.652	0.97	HJURP	1.96
cg01942320	chr14	31873218	-0.3852	0.85	0.652	0.97	HEATR5A	91.64
cg06323893	chr10	88542898	-0.1728	0.3813	0.652	0.97	BMPR1A	93.88
cg26190515	chr3	108820106	-0.7149	1.577	0.652	0.97	MORC1	61.1
cg00114160	chr6	29430096	-0.5144	1.135	0.652	0.97	OR2H1	29.89
cg12562500	chr19	6361639	-0.1815	0.4004	0.652	0.97	CLPP	5.11
cg03106550	chr12	5479316	0.5871	1.295	0.652	0.97		85.55
cg06483621	chr17	80668611	-0.36	0.7945	0.652	0.97		36.08
cg02463103	chr19	50381438	-0.08464	0.1868	0.652	0.97	AKT1S1	2.93
cg02536085	chr3	181254064	-1.752	3.866	0.652	0.97	SOX2-OT	50.65
cg00785856	chr15	59041883	-0.201	0.4435	0.652	0.97	ADAM10	4.99
cg02335844	chr8	1439789	0.9285	2.049	0.652	0.97		81.08
cg13362257	chr9	5921511	-0.2389	0.5271	0.652	0.97	KIAA2026	93.14
cg16631539	chr2	238968952	0.2967	0.6547	0.652	0.97	SCLY	10.6
cg03425262	chr10	134738509	1.205	2.659	0.652	0.97		55.44
cg05128278	chr9	132884650	-0.1757	0.3878	0.652	0.97	GPR107	93.55
cg14546128	chr10	134491509	-0.1774	0.3916	0.652	0.97	INPP5A	93.79
cg08291379	chr2	171596145	-0.3344	0.738	0.652	0.97	LOC101926913	90.75
cg21754837	chr6	166485745	-0.7726	1.705	0.652	0.97		21.93
cg05112967	chr7	63353492	-1.378	3.04	0.652	0.97		71.34
cg25042498	chr3	149537948	-0.7102	1.567	0.652	0.97	RNF13	63.32
cg19547826	chr1	31533471	0.2825	0.6234	0.652	0.97	PUM1	88.64
cg23522522	chr14	101192190	-1.028	2.269	0.652	0.97	DLK1	37.35
cg11182225	chr7	97360615	1.555	3.431	0.652	0.97	TAC1	37.64
cg26790372	chr18	5542879	-0.2397	0.5289	0.652	0.97	EPB41L3	6.59
cg21567721	chr14	68124810	-0.2256	0.4978	0.652	0.97	VTI1B	93.7
cg09792364	chr4	75170244	-0.5409	1.194	0.652	0.97		72.88
cg22981033	chr1	244380761	-0.462	1.02	0.652	0.97		81.09
cg15113090	chr2	26696104	0.2158	0.4761	0.652	0.97	OTOF	96.74
cg23346462	chr3	179754533	0.06721	0.1483	0.652	0.97	PEX5L	1.97
cg07147709	chr15	89155000	0.8815	1.945	0.652	0.97	MIR7-2	48.89
cg15842366	chr6	74364533	-0.3271	0.7218	0.652	0.97	SLC17A5	15.86
cg08459862	chr5	148174584	-0.5589	1.233	0.652	0.97		43.27
cg08633472	chr7	116139540	-0.5579	1.231	0.652	0.97	CAV2	13.09
cg17026475	chr15	37391480	-0.1701	0.3755	0.652	0.97	MEIS2	3.15
cg05853769	chr2	141926066	-0.9397	2.074	0.652	0.97	LRP1B	48.6
cg26042618	chr20	56227286	1.158	2.555	0.652	0.97	PMEPA1	85.48
cg08731734	chr20	10571354	-0.2455	0.5417	0.652	0.97	SLX4IP	91.48
cg04517722	chr19	17905589	-2.528	5.578	0.652	0.97	B3GNT3	21.78
cg00778525	chr5	158770074	-0.8205	1.811	0.652	0.97	LOC285626	67.42
cg23829172	chr3	8743789	-1.379	3.044	0.652	0.97		71.81
cg02480397	chr5	169766682	0.5741	1.267	0.652	0.97		84.7
cg05798126	chr6	3089496	0.4659	1.028	0.652	0.97	RIPK1	81.67
cg21572669	chr17	66902964	-0.3641	0.8034	0.652	0.97	ABCA8	84.55
cg09793988	chr16	55543053	-0.2075	0.458	0.652	0.97	LPCAT2	4.69
cg00131870	chr16	50775820	0.07993	0.1764	0.652	0.97	CYLD	2.13
cg14169903	chr3	52508889	0.3249	0.717	0.652	0.97	NISCH	87.9
ch.7.2839937F	chr7	136338646	-0.1578	0.3482	0.652	0.97		6.47
cg02523634	chr6	10141504	-0.5039	1.112	0.652	0.97		84.3
cg08271203	chr1	99763134	0.9032	1.993	0.652	0.97	LPPR4	71.41
cg08593077	chr17	45401129	-0.0439	0.09688	0.652	0.97	THCAT158	1.25
cg11836236	chr10	118893224	-1.335	2.947	0.652	0.97	VAX1	40.02
cg03988329	chr2	178128667	-0.102	0.225	0.652	0.97	NFE2L2	2.95
cg05568799	chr2	202573056	0.2306	0.5089	0.652	0.97	ALS2	89.73
cg20003494	chr4	90757398	1.627	3.59	0.652	0.97	SNCA	28.27
cg13942025	chr17	47543623	0.8029	1.772	0.652	0.97		66.39
cg15656971	chr16	23690100	0.1331	0.2937	0.652	0.97	PLK1	4.22
cg17866378	chr16	84538412	0.05901	0.1302	0.652	0.97	TLDC1	1.85
cg02968429	chr15	96873954	-0.04721	0.1042	0.652	0.97	NR2F2	1.3
cg27030257	chr3	305666	-0.8141	1.797	0.652	0.97	CHL1	23.84
cg26670204	chr7	45014822	-0.3879	0.856	0.652	0.97	MYO1G	69.55
cg25392777	chr1	6059204	-0.9815	2.166	0.652	0.97		69.1
cg07518035	chr19	54693944	-0.05558	0.1227	0.652	0.97	MBOAT7	1.56
cg07247175	chr11	112443955	-0.7458	1.646	0.652	0.97		80.36
cg23046638	chr8	141963644	-0.1511	0.3335	0.652	0.97	PTK2	93.26
cg06521299	chr1	26325349	-0.4985	1.1	0.652	0.97	PAFAH2	78.2
cg26850117	chr6	170189761	-1.416	3.126	0.652	0.97	C6orf208	50.23
cg16196385	chr4	123693559	-0.3194	0.7049	0.652	0.97		88.11
cg16579558	chr20	36722220	0.1697	0.3745	0.652	0.97		92.87
cg11852643	chr6	35108882	0.5396	1.191	0.652	0.97	TCP11	70.15
cg18809326	chr10	34577772	0.3195	0.7052	0.652	0.97	PARD3	23.51
cg24056307	chr19	19932543	-0.2151	0.4748	0.652	0.97	ZNF506	3.92
cg21847072	chr18	68916307	-0.7238	1.598	0.652	0.97		20.17
cg06206357	chr7	101274027	-0.3173	0.7004	0.652	0.97	MYL10	14.21
cg17625518	chr9	37727869	-0.3954	0.8727	0.652	0.97	FRMPD1	89.62
cg17315732	chr12	28060132	-0.1696	0.3743	0.652	0.97		92.85
cg03943605	chr10	76818994	-0.4406	0.9725	0.652	0.97	DUPD1	49.34
cg24577941	chr12	62993671	-0.353	0.7792	0.652	0.97		87.02
cg12799400	chr4	153705817	-0.335	0.7395	0.652	0.97	ARFIP1	85.9
cg14165278	chr7	42178498	-0.3135	0.692	0.652	0.97	GLI3	88.3
cg14014370	chr15	34611728	-0.838	1.85	0.652	0.97	SLC12A6	37.8
cg07107628	chr6	27210934	0.7812	1.724	0.652	0.97		66.51
cg22118474	chr15	92490956	-1.027	2.267	0.652	0.97	SLCO3A1	65.69
cg19504605	chr8	144339106	-1.303	2.877	0.652	0.97	ZFP41	60.71
cg06081716	chr3	101232368	0.1218	0.2689	0.652	0.97	SENP7	2.72
cg05229649	chr10	102765404	-0.4256	0.9395	0.652	0.97	LZTS2	88.13
cg09634887	chr11	110583942	-0.3245	0.7162	0.652	0.97	ARHGAP20	6.27
cg23630276	chr2	63290522	0.2388	0.527	0.652	0.97		90.04
cg04774496	chr12	133464638	0.0626	0.1382	0.652	0.97	CHFR	2.11
cg12709344	chr21	47566560	-0.5873	1.296	0.652	0.97	FTCD	86.08
cg24760735	chr4	18570534	-1.274	2.811	0.652	0.97		61.97
cg19569526	chr5	155754265	-1.049	2.314	0.652	0.97	SGCD	46.39
cg22384883	chr1	87170818	-0.07908	0.1746	0.652	0.97	SH3GLB1	2.34
cg03043656	chr11	68384385	-0.7113	1.57	0.652	0.97		58.74
cg09146526	chr8	141360686	-0.14	0.309	0.652	0.97	TRAPPC9	94.47
cg19045427	chr11	361221	0.8716	1.924	0.652	0.97		23.64
cg12863512	chr6	118973077	-0.1212	0.2675	0.652	0.97	C6orf204	2.92
cg00179217	chr6	31831340	-0.2669	0.5891	0.652	0.97	SLC44A4	7.95
cg00510786	chr2	210517775	-0.5136	1.134	0.652	0.97	MAP2	79.16
cg16013919	chr7	157658872	-1.226	2.706	0.652	0.97	PTPRN2	66.13
cg10691848	chr3	184032283	0.06159	0.136	0.652	0.97	EIF4G1	2.16
cg16299517	chr15	89721185	-0.3267	0.7212	0.652	0.97	ABHD2	14.35
cg06925083	chr11	59578514	-0.6609	1.459	0.652	0.97	MRPL16	43.66
cg00765428	chr21	34638638	0.06599	0.1457	0.652	0.97	IL10RB	2.13
cg21499458	chr10	95759917	-0.3798	0.8384	0.652	0.97	PLCE1	86.92
cg00367584	chr7	151330833	0.2047	0.4519	0.652	0.97	PRKAG2	92.64
cg26652532	chr17	7530992	-0.1905	0.4205	0.652	0.97	SHBG	2.06
cg00909275	chr12	112035315	-0.1041	0.2298	0.652	0.97	ATXN2	2.9
cg23820828	chr8	99959602	-0.3659	0.8078	0.652	0.97	OSR2	80.86
cg13436799	chr2	170218997	-0.07836	0.173	0.652	0.97	LRP2	2.5
cg27546682	chr1	36851860	-0.2873	0.6341	0.652	0.97	STK40	4.94
cg01855290	chr21	45132261	-0.35	0.7726	0.652	0.97		31.17
cg17414971	chr16	28997041	-0.2443	0.5394	0.652	0.97	LAT	89.75
cg14391688	chr6	36812312	-0.4505	0.9945	0.652	0.97		46.37
cg26337222	chr4	159777725	-0.1971	0.4351	0.652	0.97	FNIP2	92.02
cg19089070	chr1	224543171	-0.4204	0.9281	0.652	0.97	CNIH4	73.78
cg07402639	chr3	32995957	-0.2739	0.6045	0.652	0.97	CCR4	89.96
cg06640637	chr20	42984324	-1.094	2.414	0.652	0.97	HNF4A	68.21
cg00670552	chr12	131750193	-1.031	2.276	0.652	0.97		48.22
cg16745508	chr20	22661220	-0.7297	1.611	0.652	0.97		60.85
cg13518833	chr9	38490814	-0.2682	0.592	0.652	0.97		93.48
cg09085501	chr12	124968396	-0.0933	0.206	0.652	0.97	NCOR2	96.97
cg22583702	chr12	53814495	0.6265	1.383	0.652	0.97		42.19
cg25126363	chr17	73901217	-0.05276	0.1165	0.652	0.97	MRPL38	1.45
cg08664054	chrX	100916283	-0.8503	1.877	0.652	0.97	ARMCX2	35.89
cg12868544	chr6	31687926	-0.3388	0.748	0.652	0.97	LY6G6C	43.14
cg02150868	chr5	150637881	-0.4934	1.089	0.652	0.97	GM2A	34.93
cg13922124	chr7	105221991	0.6598	1.457	0.652	0.97	EFCAB10	42.11
cg05575436	chr6	83847253	-0.48	1.06	0.652	0.97	DOPEY1	87.14
cg10375110	chr4	40337443	-0.5973	1.319	0.652	0.97	CHRNA9	75.31
cg19644449	chr12	46385886	-0.08509	0.1879	0.652	0.97	SFRS2IP	2.93
cg05744770	chr3	197066661	-0.2357	0.5202	0.652	0.97		89.74
cg22944934	chr6	31621765	-0.5324	1.175	0.652	0.97	BAT3	92.93
cg11708752	chr11	17798912	0.5636	1.244	0.652	0.97	KCNC1	79.81
cg26684131	chr6	32410365	-0.8108	1.79	0.652	0.97	HLA-DRA	38.62
cg04043543	chr2	53697798	-0.4685	1.034	0.652	0.97		40.76
cg18771854	chr4	6734574	0.569	1.256	0.652	0.97		48.57
cg15755381	chr9	117965822	-0.9446	2.085	0.652	0.97	DEC1	54.66
cg02997119	chr10	17685617	-0.8797	1.942	0.652	0.97	STAM	4.37
cg27501007	chrX	117861380	0.6297	1.39	0.652	0.97	IL13RA1	8.51
cg01435860	chr5	81600878	-0.2733	0.6034	0.652	0.97	ATP6AP1L	81.87
cg23555638	chr1	201123728	0.2269	0.5009	0.652	0.97	TMEM9	6.19
cg02057157	chr4	6717681	-0.6351	1.402	0.652	0.97	CNO	11.59
cg02209932	chr2	66662498	0.1842	0.4067	0.652	0.97	MEIS1	3.69
cg08669395	chr10	120632861	-0.5049	1.115	0.652	0.97		57.78
cg02280951	chr7	129045035	0.3013	0.6652	0.652	0.97	AHCYL2	88.53
cg22246368	chr12	108079689	-0.04561	0.1007	0.652	0.97	PWP1	1.12
cg26339240	chr11	70544916	0.1161	0.2564	0.652	0.97	SHANK2	97.7
cg08090112	chr10	99474280	-0.0489	0.108	0.652	0.97	MARVELD1	1.48
cg13538881	chr1	211703080	-0.7703	1.701	0.652	0.97		51.23
cg10592944	chr11	57430537	0.3314	0.7316	0.652	0.97		11.59
cg18866281	chr1	246948597	-0.8656	1.911	0.652	0.97		44.62
cg03310469	chr2	45236672	-0.1183	0.2612	0.652	0.97	SIX2	3.27
cg15988908	chr7	16685273	-0.1305	0.2881	0.652	0.97	BZW2	2.82
cg22877129	chr1	57376284	0.7161	1.581	0.652	0.97	C8A	70.16
cg18734492	chr8	120407659	-1.03	2.274	0.652	0.97		46.14
cg26427915	chr10	33224866	2.105	4.647	0.652	0.97	ITGB1	72.77
cg17606120	chr20	40248026	-0.244	0.5386	0.652	0.97	CHD6	94.18
cg26865900	chr9	19050206	-0.08957	0.1978	0.652	0.97	RRAGA	2.25
cg01878062	chr2	8141238	0.6432	1.42	0.652	0.97		64.77
cg13981132	chr14	76734493	-0.8265	1.825	0.652	0.97		12.28
cg11091779	chr3	141042705	-0.269	0.594	0.652	0.97	ZBTB38	92.39
cg25560534	chr5	134206331	-0.3109	0.6864	0.652	0.97		85.86
cg11710799	chr20	3869872	0.05633	0.1244	0.652	0.97	PANK2	1.52
cg20677521	chr2	32191527	-0.1872	0.4134	0.652	0.97	MEMO1	91.81
cg15460816	chr12	25150402	-0.6195	1.368	0.652	0.97	C12orf77	75.26
cg07861865	chr21	37433520	-0.4614	1.019	0.652	0.97	SETD4	78.19
cg24668440	chr14	50064317	-0.7869	1.738	0.652	0.97	PPIL5	36.59
cg03216222	chr12	25348040	-0.12	0.2649	0.652	0.97	CASC1	2.8
cg00997172	chr20	32399000	-0.0647	0.1429	0.652	0.97	CHMP4B	1.66
cg07515367	chr17	45401150	-0.3337	0.7367	0.652	0.97	C17orf57	5.83
cg14766073	chr21	45726113	-0.3057	0.6749	0.652	0.97	PFKL	90.55
cg17961859	chr14	93897319	-1.471	3.249	0.652	0.97	UNC79	21.6
cg15748897	chr19	39616352	0.0768	0.1696	0.652	0.97	PAK4	2.27
cg13397365	chr6	42981894	-0.122	0.2694	0.652	0.97	MEA1	4.13
cg01892346	chr16	25026828	0.04939	0.109	0.652	0.97	ARHGAP17	1.28
cg08358115	chr16	47495746	0.07144	0.1577	0.652	0.97	PHKB	2.34
cg05138133	chr16	84075503	-0.7373	1.628	0.652	0.97	SLC38A8	64
cg05019152	chr15	41047360	-0.1072	0.2368	0.652	0.97	FAM82A2	2.85
cg01258039	chr15	25427936	0.8299	1.833	0.652	0.97		87.13
cg19403029	chr8	10587055	0.5057	1.117	0.652	0.97	SOX7	79
ch.2.200609314R	chr2	200901069	-0.2749	0.607	0.652	0.97		14.68
cg17672923	chr8	17666337	-0.4807	1.061	0.652	0.97		78.34
cg15749148	chr10	105992428	0.1988	0.439	0.652	0.97	C10orf79	4.31
cg13266188	chr3	23522396	-0.1161	0.2564	0.652	0.97	UBE2E2	95.32
cg22365757	chr1	152768476	0.8185	1.807	0.652	0.97	LCE1D	34.67
cg03135653	chr20	47260617	0.1519	0.3354	0.652	0.97	PREX1	95.22
cg10821136	chr1	179062912	-0.2285	0.5045	0.652	0.97	TOR3A	92.57
cg06134822	chr7	149614	-0.09545	0.2108	0.652	0.97	LOC100507642	2.64
cg09919412	chr17	43226733	0.07587	0.1675	0.652	0.97	HEXIM1	2.28
cg01089838	chr16	88091471	0.1563	0.3451	0.652	0.97	BANP	97.28
cg17383329	chr7	21813087	-0.8222	1.815	0.652	0.97	DNAH11	43.52
cg23239104	chr19	50433033	0.1288	0.2843	0.652	0.97	ATF5	3.2
cg07612827	chr19	7005180	-1.14	2.516	0.652	0.97	FLJ25758	38.23
cg04860008	chr16	66756614	-0.1793	0.3959	0.652	0.97	DYNC1LI2	93.8
cg02968557	chr17	40275126	-0.4067	0.8982	0.652	0.97	HSPB9	34.97
cg08975294	chr17	13505302	0.05821	0.1285	0.652	0.97	HS3ST3A1	1.84
cg17071432	chr6	158178235	-0.5449	1.203	0.652	0.97		68.76
cg11476317	chr13	24476792	0.4677	1.033	0.652	0.97		82.87
cg09257092	chr12	26986805	-0.1125	0.2484	0.652	0.97	ITPR2	2.3
cg17415381	chr17	61514690	0.1459	0.3222	0.652	0.97	CYB561	95
cg02125365	chr5	78813058	-0.5968	1.318	0.652	0.97		61.05
cg07015368	chr15	100537761	-0.6199	1.369	0.652	0.97	ADAMTS17	60.21
ch.13.693633F	chr13	50585709	0.287	0.6338	0.652	0.97	TRIM13	10.79
cg23294940	chr10	73976311	-0.2202	0.4862	0.652	0.97	ANAPC16	3.18
cg09345144	chr16	11059551	-0.2807	0.6198	0.652	0.97	CLEC16A	91.52
cg02547394	chr13	112721789	1.269	2.802	0.652	0.97	SOX1	50.24
cg16669877	chr6	44041170	0.0526	0.1162	0.652	0.97		1.25
cg20814574	chrX	92928640	0.146	0.3223	0.652	0.97	FAM133A	5.17
cg26523284	chr3	156534965	0.2074	0.4579	0.652	0.97	LINC00886	7.38
cg17052170	chr8	144099482	0.8618	1.903	0.652	0.97	LY6E	18.13
cg25465938	chr1	181455006	1.367	3.019	0.652	0.97	CACNA1E	23.65
cg20268460	chr21	44386255	0.3227	0.7127	0.652	0.97		89.32
cg10148123	chr2	106234455	-0.543	1.199	0.652	0.97		80.43
cg20916695	chr4	189142441	-0.7584	1.675	0.652	0.97		51.88
cg06931065	chr2	85727279	-0.4299	0.9495	0.652	0.97		61.93
cg23015897	chr19	48103819	0.1191	0.263	0.652	0.97		5.42
cg24527695	chr6	4937087	0.505	1.115	0.652	0.97	CDYL	34.72
cg17674418	chr4	8304222	-0.3731	0.8239	0.652	0.97	HTRA3	83.42
cg15878616	chr20	52492209	-0.7892	1.743	0.652	0.97	SUMO1P1	87.75
cg00992039	chr19	45903658	0.4041	0.8926	0.652	0.97	PPP1R13L	34.19
cg14191082	chr20	39986569	0.2159	0.4769	0.652	0.97	LPIN3	88.77
cg17154313	chr10	71562511	-0.4062	0.8971	0.652	0.97	COL13A1	10.44
cg23295127	chr8	81083339	-0.07162	0.1582	0.652	0.97	TPD52	2.59
cg17567850	chr15	80389637	0.1389	0.3068	0.652	0.97	ZFAND6	93.41
cg25869635	chr1	204459793	-0.2465	0.5444	0.652	0.97	PIK3C2B	91.38
cg14032985	chr13	24881210	0.5705	1.26	0.652	0.97	SPATA13	68.3
cg18763191	chr2	86115509	-0.1284	0.2836	0.652	0.97	ST3GAL5	2.86
cg00567113	chr3	87382813	-0.4117	0.9093	0.652	0.97		12.29
cg27158367	chr2	6980719	1.193	2.635	0.652	0.97	NRIR	51.64
cg27438935	chr11	75110582	-0.05424	0.1198	0.652	0.97	SNORD15A	1.26
cg22633491	chr21	44399287	-0.2807	0.6199	0.652	0.97	PKNOX1	91.39
cg26524064	chr15	63328685	0.2231	0.4927	0.652	0.97		93.09
cg03596167	chr16	23724821	-0.538	1.188	0.652	0.97	ERN2	81.24
cg22315440	chr1	53018720	-0.08516	0.1881	0.652	0.97	ZCCHC11	1.69
cg14718293	chr8	6630755	-0.4918	1.086	0.652	0.97		57.87
cg05871207	chr5	676441	-0.8408	1.857	0.652	0.97	TPPP	53.86
cg19994834	chrX	122318040	-1.559	3.444	0.652	0.97	GRIA3	23.95
cg13190429	chr5	65825076	1.129	2.494	0.652	0.97		63.07
cg13226919	chr1	222919977	0.1875	0.4142	0.652	0.97	FAM177B	90.99
cg00259097	chr16	70770604	-0.4481	0.9897	0.652	0.97	VAC14	78.7
cg23442226	chr4	48277749	0.4561	1.007	0.652	0.97		67.81
cg24338331	chr2	32853480	0.06596	0.1457	0.652	0.97	TTC27	2.06
cg21101777	chr16	201476	-0.2669	0.5896	0.652	0.97	HBZ	89.18
cg15433901	chr10	15209825	-0.2592	0.5726	0.652	0.97	NMT2	7.08
cg22338369	chr11	103924910	-1.587	3.506	0.652	0.97	PDGFD	61.24
cg21161891	chr4	55991818	-0.09931	0.2193	0.652	0.97	KDR	2.56
cg19488505	chr12	6477001	-0.7571	1.672	0.652	0.97	SCNN1A	24.16
cg11974361	chr7	122060642	-0.3894	0.8602	0.652	0.97	CADPS2	87.55
cg17406249	chr3	37821465	0.2274	0.5023	0.652	0.97	ITGA9-AS1	91.28
cg15844785	chr12	54582946	-0.115	0.2541	0.652	0.97	SMUG1	3.07
cg03125124	chr16	88765219	-0.2681	0.5923	0.652	0.97	RNF166	88.9
cg00314247	chr17	76408337	0.5585	1.234	0.652	0.97	PGS1	52.36
cg01880908	chr17	76101114	-0.9216	2.036	0.652	0.97	TNRC6C	88.52
cg08952774	chr1	31873665	-0.3324	0.7342	0.652	0.97		86.42
cg02519210	chr15	52416301	-0.1592	0.3517	0.652	0.97	GNB5	94.41
cg25947489	chr8	95246814	-1.029	2.272	0.652	0.97		45.99
cg20984085	chr19	56905032	-0.1486	0.3283	0.652	0.97	ZNF582	2.73
cg21440617	chr11	44129481	-0.246	0.5433	0.652	0.97	EXT2	93.62
cg07141605	chr12	133005406	0.6296	1.391	0.652	0.97		13.27
cg23199601	chr12	48513437	0.1934	0.4273	0.652	0.97	PFKM	4.57
cg00709050	chr17	33905597	0.0613	0.1354	0.652	0.97	PEX12	1.57
cg26413432	chr4	155702351	1.157	2.556	0.652	0.97	RBM46	59.33
cg00400810	chr15	42066822	0.05528	0.1221	0.652	0.97	MAPKBP1	1.61
cg10519996	chr1	181380379	-0.6735	1.488	0.652	0.97		75.92
cg18771857	chr5	138609219	-0.1906	0.4209	0.652	0.97	MATR3	5.4
cg04339692	chr15	48666418	-0.8713	1.925	0.652	0.97		77.07
cg06045295	chr1	44584036	-0.4444	0.9817	0.652	0.97	KLF17	78.91
cg07083806	chr2	16083276	-0.5632	1.244	0.652	0.97	MYCN	20.78
cg11222503	chr1	3110815	-0.9521	2.103	0.652	0.97	PRDM16	49.66
cg18707489	chr14	104690151	-0.623	1.376	0.652	0.97		49.17
cg00278392	chr6	16802505	0.4919	1.087	0.652	0.97		85.14
cg20738920	chr8	80013005	-0.7208	1.592	0.652	0.97		37.87
cg04758656	chr6	37333105	-0.1676	0.3703	0.652	0.97	RNF8	93.77
cg13712599	chr14	93395922	-0.3451	0.7624	0.652	0.97	CHGA	90.27
cg16477879	chr2	239348171	-0.1848	0.4082	0.652	0.97	ASB1	94.69
cg02843479	chr15	60044452	-0.6232	1.377	0.652	0.97		31.44
cg01900358	chr5	1476090	-0.4368	0.9649	0.652	0.97	LPCAT1	82.23
cg01973954	chr12	66247580	0.6178	1.365	0.652	0.97	HMGA2	76.24
cg11828820	chr1	33937646	-0.8643	1.909	0.652	0.97	ZSCAN20	77.51
cg06027308	chr19	54370980	-0.08421	0.186	0.652	0.97	MYADM	2.11
cg03954086	chr12	117540072	-0.4575	1.011	0.652	0.97		19.71
cg14855529	chr13	25338146	-1.111	2.453	0.652	0.97	RNF17	75.19
cg24756493	chr18	21754024	-0.2889	0.6381	0.652	0.97	OSBPL1A	91.8
cg14868265	chr5	35134454	-0.2009	0.4439	0.652	0.97	PRLR	93.05
cg05792840	chr3	127807879	-0.1638	0.3618	0.652	0.97	RUVBL1	92.48
cg26259944	chr14	91848948	-0.1656	0.3658	0.652	0.97	CCDC88C	93.44
cg22205276	chr18	60052372	-0.6205	1.371	0.652	0.97	TNFRSF11A	44.92
cg25283485	chr17	3495696	-0.1998	0.4415	0.652	0.97	TRPV1	92.64
cg16901419	chr6	46699997	-0.5344	1.181	0.652	0.97	PLA2G7	69.98
cg24686644	chr2	62020921	0.838	1.851	0.652	0.97		31.03
cg11685711	chr7	43349917	0.5059	1.118	0.652	0.97	HECW1	84.32
cg19396107	chr1	59270717	0.5328	1.177	0.652	0.97	LINC01135	55.77
cg04160588	chr22	50347116	-0.448	0.9896	0.652	0.97		74.33
cg14202472	chr5	96296075	0.348	0.7688	0.652	0.97	LNPEP	88.54
cg13872123	chr1	110262769	-0.4264	0.942	0.652	0.97		79.42
cg07602954	chr11	507014	0.04575	0.1011	0.652	0.97	RNH1	1.3
cg19002579	chrX	21776218	-0.7883	1.741	0.652	0.97	SMPX	28.98
cg03805357	chr10	17259531	1.14	2.518	0.652	0.97		68.93
cg26598918	chr16	89761195	-0.3196	0.706	0.652	0.97	CDK10	90.38
cg26976707	chr11	334561	-0.6162	1.361	0.652	0.97		61.2
cg09734198	chr7	98690516	-0.1604	0.3543	0.652	0.97	SMURF1	93.32
cg23752348	chr6	30042137	-0.2814	0.6216	0.652	0.97	RNF39	18.85
cg09834232	chr16	8891772	0.1969	0.4349	0.652	0.97	PMM2	3.44
cg22249338	chr20	52824393	0.2059	0.4548	0.652	0.97	PFDN4	4.81
cg21043695	chr13	99890787	-0.2021	0.4465	0.652	0.97	UBAC2	93.12
cg05628499	chr2	109002000	-0.1773	0.3917	0.652	0.97	SULT1C4	93.99
cg19649313	chr5	34000341	-0.1319	0.2913	0.652	0.97	AMACR	94.85
cg23794184	chr20	1613418	-0.6841	1.511	0.652	0.97	SIRPG-AS1	49.33
cg06260077	chr11	27721350	0.4053	0.8955	0.652	0.97	BDNF	13.09
cg01338112	chr6	135602559	-0.4301	0.9502	0.652	0.97		80.37
cg13796250	chr6	108169200	-0.5139	1.135	0.652	0.97		85.31
cg21854633	chr12	40214953	0.2946	0.6509	0.652	0.97	SLC2A13	88.76
cg07458698	chr2	67624494	0.2329	0.5145	0.652	0.97	ETAA1	3.67
cg08453282	chr17	731012	-0.7443	1.644	0.652	0.97	NXN	59.99
cg21757148	chrX	119571514	-0.4976	1.099	0.652	0.97	LAMP2	79.14
cg21500166	chr12	75603184	1.031	2.278	0.652	0.97	KCNC2	41.21
cg09267745	chr11	40314759	0.9212	2.035	0.652	0.97	LRRC4C	8.39
cg12958892	chr2	59444755	-1.137	2.512	0.652	0.97	LOC101927285	78.26
cg18712792	chr14	21270133	-0.3359	0.742	0.652	0.97	RNASE1	15.09
cg17577442	chr5	1856728	0.5387	1.19	0.652	0.97	LOC101929034	79.75
cg02038468	chr17	39968310	0.06112	0.135	0.652	0.97	FKBP10	1.9
cg19056160	chr11	30935960	0.3228	0.7132	0.652	0.97	DCDC5	12.84
cg19477926	chr17	2233494	-0.3255	0.7191	0.652	0.97	TSR1	89.85
cg24795238	chr9	99645815	-0.301	0.665	0.652	0.97		91.6
cg16075007	chr7	27980271	-0.1498	0.3308	0.652	0.97	JAZF1	94.57
cg25527915	chr10	99078702	0.06494	0.1435	0.652	0.97	FRAT1	1.96
cg09495418	chr15	51634039	-1.335	2.949	0.652	0.97	GLDN	12.8
cg01056310	chr1	67895337	-0.1196	0.2641	0.652	0.97	SERBP1	3.6
cg19134024	chr16	82416312	-0.8255	1.824	0.652	0.97		49.66
cg24774419	chr1	244541634	-0.3371	0.7447	0.652	0.97	C1orf100	86.72
cg03864211	chr11	70606528	-0.4559	1.007	0.652	0.97	SHANK2	27.02
cg22381196	chr16	72041376	-1.301	2.874	0.652	0.97	DHODH	33.53
cg13655563	chr17	1132368	-0.431	0.9522	0.652	0.97		4.92
cg18611797	chr19	10489256	-0.2402	0.5307	0.652	0.97	TYK2	89.62
cg23156400	chr11	115111295	-0.2408	0.5321	0.652	0.97	CADM1	90.12
cg04270867	chr19	2116807	-0.2306	0.5096	0.652	0.97	AP3D1	93.03
cg11441536	chr2	175352777	-0.3205	0.708	0.652	0.97	GPR155	90.59
cg21179713	chr9	123636505	-0.1092	0.2414	0.652	0.97	PHF19	95.03
cg14390141	chr1	109734442	0.3031	0.6697	0.653	0.97	KIAA1324	85.62
cg05721830	chr1	37980522	0.05033	0.1112	0.653	0.97	MEAF6	1.39
cg24814257	chr19	42212501	-0.353	0.78	0.653	0.97	CEACAM5	10.84
cg20249327	chr6	30039374	1.107	2.446	0.653	0.97	RNF39	14.53
cg09984392	chr8	126011784	1.105	2.441	0.653	0.97	SQLE	33.99
cg08884209	chr5	73981306	-0.08775	0.1939	0.653	0.97	HEXB	2.6
cg22314031	chr8	133460672	1.071	2.366	0.653	0.97	KCNQ3	27.44
cg08416875	chr6	119669226	-0.7617	1.683	0.653	0.97	MAN1A1	55.22
cg06714173	chr1	57320557	1.354	2.992	0.653	0.97	C8A	47.82
cg16821977	chr1	164568044	0.5316	1.174	0.653	0.97	PBX1	39.27
cg22157340	chr2	163439467	-0.2475	0.5468	0.653	0.97	KCNH7	87.63
cg22662901	chr17	2079895	-0.2883	0.6369	0.653	0.97	SMG6	90.99
cg16277885	chr7	899935	-0.339	0.7491	0.653	0.97	UNC84A	83.96
cg24473265	chr12	113584176	-0.4604	1.017	0.653	0.97		62.6
cg27364880	chr6	107231923	-0.4032	0.8909	0.653	0.97	MIR587	86.4
cg15637878	chr3	186286996	-0.6019	1.33	0.653	0.97	DNAJB11	47.25
cg20187719	chr3	13691967	-3.183	7.033	0.653	0.97	LOC285375	19.87
cg16631326	chr4	13977635	-0.4216	0.9316	0.653	0.97		18.32
cg27665978	chr1	171111880	-0.5632	1.244	0.653	0.97	FMO6P	76.93
cg22862961	chr10	99343450	0.2433	0.5376	0.653	0.97	ANKRD2	91.92
cg12112434	chr14	45722987	0.1733	0.383	0.653	0.97	C14orf106	7.8
cg01482620	chr19	48835971	-0.4253	0.9397	0.653	0.97	TMEM143	13.75
cg16698369	chr1	160231374	-0.2741	0.6055	0.653	0.97	DCAF8	6.27
cg22731458	chr14	94518623	-0.3494	0.7719	0.653	0.97	DDX24	86.93
cg07027706	chr2	168572728	1.026	2.268	0.653	0.97		66.17
cg24407097	chr12	118815886	0.1319	0.2914	0.653	0.97	SUDS3	3.82
cg01457612	chr5	55279105	-0.4134	0.9135	0.653	0.97	IL6ST	83.87
cg26133228	chr8	126444261	-0.09666	0.2136	0.653	0.97	TRIB1	3.69
cg07248159	chr4	143353807	0.4932	1.09	0.653	0.97	INPP4B	67.15
cg12029786	chr13	113897950	-0.1875	0.4144	0.653	0.97	CUL4A	92.74
cg21437163	chr5	180111607	-0.8517	1.882	0.653	0.97		51.05
cg13333049	chrX	135351233	-0.3098	0.6845	0.653	0.97		85.77
cg11436943	chr18	57829482	1.001	2.212	0.653	0.97		39.36
cg21131908	chr5	1888218	-0.4399	0.972	0.653	0.97	IRX4	27.88
cg13762255	chrX	152960452	0.6959	1.538	0.653	0.97	SLC6A8	84.08
cg02208891	chr10	126205741	-0.1201	0.2653	0.653	0.97	LHPP	95.7
cg23595304	chr11	46879516	-0.976	2.157	0.653	0.97	LRP4	68.18
cg11594742	chrX	2771859	-0.4256	0.9405	0.653	0.97	GYG2	87.28
cg08579465	chr17	78319089	-0.1365	0.3017	0.653	0.97	RNF213	94.08
cg04109745	chr19	5092050	0.4978	1.1	0.653	0.97	KDM4B	71.34
cg21339969	chr1	226737393	-0.3378	0.7463	0.653	0.97	C1orf95	10.41
cg04025590	chr1	26560450	-0.1969	0.4352	0.653	0.97	CCDC21	3.56
cg21955099	chr12	96005661	-0.539	1.191	0.653	0.97		25.45
cg07515662	chr12	56435880	-0.2039	0.4506	0.653	0.97	RPS26	4.88
cg07162826	chr13	29158337	-0.4886	1.08	0.653	0.97		76.51
cg10349844	chr8	144519187	-0.3712	0.8202	0.653	0.97		93.75
cg14714727	chr5	141302942	-0.3601	0.7957	0.653	0.97	KIAA0141	13.04
cg14414911	chr6	43964296	0.4869	1.076	0.653	0.97		82.18
cg26383193	chr4	47488375	-0.3284	0.7256	0.653	0.97	ATP10D	8.06
cg27314273	chr3	61856601	-0.1621	0.3581	0.653	0.97	PTPRG	93.6
cg16772479	chr14	102172766	-0.05077	0.1122	0.653	0.97		1.52
cg01876632	chr6	35383604	-0.4951	1.094	0.653	0.97	PPARD	61.95
cg11691938	chr4	185569742	-0.1112	0.2458	0.653	0.97	CCDC111	3.18
cg11343761	chr4	16044109	-0.1853	0.4095	0.653	0.97	PROM1	91.88
cg01255193	chr16	88848972	-0.5981	1.322	0.653	0.97	PIEZO1	78.78
cg05024927	chr8	131370414	0.07682	0.1698	0.653	0.97	ASAP1	1.95
cg13652354	chr5	25619089	-0.7041	1.556	0.653	0.97		21.06
cg11111773	chr2	25896178	0.05912	0.1306	0.653	0.97	DTNB	1.89
cg00502901	chr15	51296625	-0.7674	1.696	0.653	0.97	AP4E1	34.26
cg15799791	chr19	549817	-0.6797	1.502	0.653	0.97	GZMM	52.71
cg11491822	chr2	113507888	0.174	0.3845	0.653	0.97	CKAP2L	93.03
cg12355428	chr19	39795690	0.4364	0.9643	0.653	0.97		72.66
cg16238854	chr19	38990387	-0.3794	0.8384	0.653	0.97	RYR1	91.17
cg12385530	chr19	41305137	0.06702	0.1481	0.653	0.97	EGLN2	2.12
cg23622047	chr2	173701464	-0.3666	0.8102	0.653	0.97	RAPGEF4	15.53
cg04019011	chr6	33335152	-0.2888	0.6382	0.653	0.97	LYPLA2P1	90.81
cg05864261	chr2	44066030	-0.3691	0.8157	0.653	0.97	ABCG8	40.75
cg04043011	chr21	38636140	0.2525	0.5579	0.653	0.97	DSCR3	91.48
cg22890792	chr2	131843352	-0.5288	1.169	0.653	0.97	FAM168B	74.75
cg21781916	chr12	122018375	-0.04875	0.1077	0.653	0.97	KDM2B	1.55
cg07366920	chr19	53662490	0.1515	0.3348	0.653	0.97	ZNF347	3.51
cg20088470	chr16	4589422	0.1526	0.3373	0.653	0.97	CDIP1	94.14
cg02540423	chr2	236711871	0.5312	1.174	0.653	0.97	AGAP1	94.61
cg00653460	chr3	101406220	0.1309	0.2893	0.653	0.97	RPL24	5.4
cg16633925	chr19	718875	-0.593	1.311	0.653	0.97	PALM	68.69
cg11377650	chr6	30302509	-0.3678	0.8128	0.653	0.97	TRIM39	85.12
cg22545649	chr4	96470459	0.05192	0.1147	0.653	0.97	UNC5C	1.38
cg26347851	chr20	61754869	-0.3672	0.8116	0.653	0.97		27.83
cg08673440	chr17	48147497	-0.934	2.064	0.653	0.97	ITGA3	65.45
cg19444027	chr12	57145625	0.09791	0.2164	0.653	0.97	PRIM1	4.51
cg13581527	chr7	1708566	-1.101	2.433	0.653	0.97		36.14
cg01653417	chr17	80256028	-0.2751	0.6079	0.653	0.97		7.14
cg20858341	chr20	49547896	-0.0481	0.1063	0.653	0.97	ADNP	1.36
cg19856145	chr19	50312108	-0.1105	0.2443	0.653	0.97	FUZ	3.06
cg01883322	chr12	64233376	0.227	0.5017	0.653	0.97		17.33
cg22139363	chr3	124312243	-0.4281	0.9461	0.653	0.97	KALRN	89.5
cg10327769	chr17	43340243	0.5734	1.267	0.653	0.97	LOC100133991	59.74
cg27029077	chr4	137753156	-0.6579	1.454	0.653	0.97		48.74
cg13089452	chrX	23121752	1.787	3.95	0.653	0.97	PTCHD1-AS	51.69
cg12453981	chr4	38157523	-0.1431	0.3163	0.653	0.97		94.51
cg23465839	chrX	109195902	0.3995	0.8828	0.653	0.97		73.45
cg20091384	chr19	2700927	0.3865	0.8542	0.653	0.97	GNG7	17.6
cg07440979	chr9	135251886	0.168	0.3713	0.653	0.97	TTF1	95.21
cg01337293	chr21	36262116	-0.06399	0.1414	0.653	0.97	RUNX1	2.02
cg03824617	chr6	146920113	-0.04928	0.1089	0.653	0.97	C6orf103	1.39
cg10042675	chr9	114393101	-0.3281	0.7251	0.653	0.97	DNAJC25	12.16
cg11841113	chr4	73434446	-0.1711	0.378	0.653	0.97	ADAMTS3	5.03
cg12315687	chr19	13885107	-0.1929	0.4264	0.653	0.97	C19orf53	5.29
cg24636657	chrX	105280886	0.8809	1.947	0.653	0.97	SERPINA7	71.73
cg08718939	chr12	110350187	0.1533	0.3389	0.653	0.97	TCHP	94.1
cg20989305	chr19	30586538	-0.5636	1.246	0.653	0.97		71.55
cg23220695	chr17	4843175	-0.06848	0.1513	0.653	0.97	RNF167	1.78
cg09265529	chr19	57078765	-0.04828	0.1067	0.653	0.97	ZNF470	1.53
cg22009329	chr4	168096506	0.8859	1.958	0.653	0.97	SPOCK3	82.45
cg22874772	chr19	865897	-1.051	2.324	0.653	0.97		87.21
cg03774555	chr12	109903168	-0.1425	0.3148	0.653	0.97	KCTD10	94.63
cg27485605	chr12	96430600	0.5972	1.32	0.653	0.97	LTA4H	64.65
cg10556349	chr10	835070	-0.9537	2.108	0.653	0.97		36.5
cg13386712	chr1	150849166	0.05946	0.1314	0.653	0.97	ARNT	1.79
cg11052578	chr21	39695801	-0.3561	0.787	0.653	0.97		6.75
cg21541406	chr15	43425698	-0.07236	0.1599	0.653	0.97	TMEM62	2.37
cg01739356	chrX	16203791	-2.181	4.82	0.653	0.97		67.51
cg03939764	chr1	28177053	-0.1483	0.3278	0.653	0.97	PPP1R8	93.26
cg11343938	chr3	72978007	1.124	2.485	0.653	0.97	GXYLT2	55.43
cg01975858	chr12	15907517	-0.3602	0.7962	0.653	0.97	EPS8	87.64
cg12036419	chr16	81559451	-0.5726	1.266	0.653	0.97	CMIP	82.44
cg05597850	chr13	113803468	-1.254	2.772	0.653	0.97	F10	84.08
cg15074763	chr21	44794042	-0.521	1.151	0.653	0.97		85.78
cg25322146	chr7	72277651	0.1953	0.4316	0.653	0.97	TYW1B	93.32
cg20310149	chr10	22748909	-0.298	0.6586	0.653	0.97		91.2
cg00697394	chr12	119613896	-0.7143	1.579	0.653	0.97		54.62
cg03256631	chr3	98445144	0.489	1.081	0.653	0.97	ST3GAL6-AS1	35.4
cg04745079	chr11	119993751	-0.1136	0.251	0.653	0.97	TRIM29	97.27
cg14329961	chr15	40094043	-0.1814	0.4011	0.653	0.97	GPR176	93.41
cg19059142	chr20	62711533	0.06905	0.1526	0.653	0.97	RGS19	1.66
cg15144378	chr18	35655984	1.01	2.231	0.653	0.97		42.77
cg13715742	chr17	20193403	-0.18	0.3979	0.653	0.97	SPECC1	92.63
cg13831286	chr7	859179	0.1506	0.3328	0.653	0.97	UNC84A	93.2
cg00678239	chr11	65190227	0.1495	0.3305	0.653	0.97	NEAT1	4.98
cg08523625	chr9	132459338	0.2245	0.4961	0.653	0.97	PRRX2	3.86
cg05871472	chr10	35416132	0.05267	0.1164	0.653	0.97	CREM	1.7
cg14019373	chr3	13248566	-0.3335	0.7372	0.653	0.97		28.12
cg15930673	chr2	7907733	0.9861	2.18	0.653	0.97		38.6
cg20554761	chr7	38469054	0.5079	1.123	0.653	0.97	AMPH	32.83
cg10608681	chr5	37723176	-0.3807	0.8414	0.653	0.97	WDR70	85.68
cg04224064	chr14	36992233	-1.427	3.154	0.653	0.97		69.28
cg19313673	chr1	244313761	-0.5038	1.114	0.653	0.97		51.2
cg10362865	chr19	12721409	-0.05338	0.118	0.653	0.97	ZNF791	1.8
cg02911574	chr2	24705666	-0.336	0.7427	0.653	0.97		82.98
cg06713796	chr6	33329991	-1.256	2.777	0.653	0.97		47.97
cg25133306	chr8	28641691	0.2584	0.5711	0.653	0.97	INTS9	88.66
cg05568797	chr12	26275050	0.09505	0.2101	0.653	0.97	BHLHE41	2.85
cg18039474	chr17	43210057	-0.09234	0.2041	0.653	0.97	ACBD4	2.69
cg26738513	chr16	72271027	-0.9213	2.037	0.653	0.97		50.65
cg19513940	chr18	67070120	0.9431	2.085	0.653	0.97	DOK6	12
cg05224021	chr1	34193138	-0.9913	2.191	0.653	0.97	CSMD2	40.35
cg11017464	chr12	109732056	0.3027	0.6691	0.653	0.97	FOXN4	22.78
cg05102552	chr2	27650867	-1.503	3.323	0.653	0.97	NRBP1	27.66
cg00103236	chr12	111346572	0.8726	1.929	0.653	0.97		57.97
cg23825467	chr5	137785833	0.1305	0.2886	0.653	0.97		4.46
cg13979592	chr19	59084789	0.05932	0.1311	0.653	0.97	MZF1	1.92
cg14581628	chr9	136503185	-0.3905	0.8632	0.653	0.97	DBH	32.49
cg01779559	chr16	72930084	0.4721	1.044	0.653	0.97	ZFHX3	81.07
cg12965426	chr2	131863715	-0.2082	0.4603	0.653	0.97	PLEKHB2	8.5
cg27371539	chr11	124488923	0.7972	1.762	0.653	0.97	PANX3	57.52
cg18755581	chr1	212965686	0.0586	0.1295	0.653	0.97	TATDN3	1.76
cg02100008	chr4	56658357	-0.405	0.8954	0.653	0.97		78.67
cg26459499	chr12	11005841	-0.3441	0.7607	0.653	0.97	PRR4	89.92
cg04020792	chr12	110778514	-0.2244	0.4961	0.653	0.97	ATP2A2	94.85
cg03618076	chr20	62421305	-0.3885	0.8588	0.653	0.97	ZBTB46	83.49
cg26163319	chr4	87464191	-0.4308	0.9523	0.653	0.97		84.15
cg00966245	chr19	11819352	-0.647	1.43	0.653	0.97		67.19
cg09451339	chr17	70981262	1.6	3.536	0.653	0.97	SLC39A11	57.66
cg06864855	chr2	232654356	-0.2431	0.5375	0.653	0.97	COPS7B	92.17
cg00949635	chr4	103634624	0.3483	0.77	0.653	0.97	MANBA	88.55
cg17516463	chr2	26872250	-0.9378	2.073	0.653	0.97		50.78
cg00753739	chr10	11653489	-0.17	0.3759	0.653	0.97	USP6NL	4.27
cg04169745	chr8	29404441	-0.2906	0.6425	0.653	0.97		90.45
cg20316715	chr21	19231611	-0.3591	0.7938	0.653	0.97	NCRNA00157	86
cg26104981	chr16	16247320	-0.3904	0.8631	0.653	0.97	ABCC6	86.83
cg07079407	chr3	122233852	0.05441	0.1203	0.653	0.97	KPNA1	1.44
cg10230591	chr13	44818496	-0.6642	1.468	0.653	0.97		40.87
cg00416610	chr6	159026634	-0.4746	1.049	0.653	0.97	TMEM181	56.95
cg06971092	chr17	35291286	-1.169	2.584	0.653	0.97		51.07
cg01531227	chr15	77376326	-0.5183	1.146	0.653	0.97		14.1
cg24026212	chr11	59952134	-0.6481	1.433	0.653	0.97	MS4A6A	74.99
cg20528007	chr5	7464365	0.7426	1.642	0.653	0.97	ADCY2	84.8
cg08640804	chr1	48058390	-0.6437	1.423	0.653	0.97		73.45
cg22388943	chr14	103799756	0.1065	0.2354	0.653	0.97	EIF5	2.91
cg11437328	chr19	14171165	0.188	0.4156	0.653	0.97	PALM3	92.75
cg06678477	chr1	153271682	-0.2518	0.5567	0.653	0.97	PGLYRP3	92.03
cg05418938	chr8	22477283	0.1505	0.3328	0.653	0.97	KIAA1967	93.35
cg08920913	chr2	16409224	1.227	2.712	0.653	0.97		57.82
cg13754306	chr2	119728472	0.7917	1.75	0.653	0.97	MARCO	70.85
cg03535079	chr8	48523498	-0.4823	1.066	0.653	0.97	KIAA0146	82.47
cg12119474	chr8	37744513	-0.4125	0.9119	0.653	0.97	RAB11FIP1	46.78
cg08530760	chr3	47887839	-0.1691	0.3738	0.653	0.97	DHX30	92.36
cg19363607	chr7	98097019	0.4295	0.9496	0.653	0.97		25.06
cg08717055	chr5	55777470	-0.1629	0.3602	0.653	0.97		3.13
cg13267430	chr3	57769265	-0.3425	0.7573	0.653	0.97	SLMAP	90.28
cg23376085	chr14	99888008	0.1564	0.3459	0.653	0.97	SETD3	94.67
cg01309041	chr21	30659833	-0.6113	1.352	0.653	0.97	LINC00189	51.47
cg06590886	chr21	44841887	-0.3354	0.7415	0.653	0.97	SIK1	87.41
cg12073177	chr11	86617439	0.1214	0.2685	0.653	0.97		96.8
cg15890462	chr17	47923085	-0.6073	1.343	0.653	0.97	TAC4	69.68
cg23716896	chr11	14386482	0.4355	0.9628	0.653	0.97	RRAS2	84.61
cg08519609	chr14	76112970	0.5844	1.292	0.653	0.97	FLVCR2	81.08
cg03113683	chr21	34852656	0.082	0.1813	0.653	0.97	TMEM50B	3.08
cg09648651	chr22	32293462	-0.2216	0.4898	0.653	0.97	DEPDC5	92.53
cg10608620	chr12	113750173	0.4325	0.9562	0.653	0.97	SLC8B1	84.19
cg23797577	chr17	8079766	-0.04514	0.0998	0.653	0.97	TMEM107	1.37
cg06109237	chr6	26353335	-0.4673	1.033	0.653	0.97		82.14
cg04695699	chr6	91569436	-0.7526	1.664	0.653	0.97		49.61
cg11117896	chr2	220094984	-0.1565	0.3461	0.653	0.97	ANKZF1	4.71
cg07976064	chr11	120435056	2.15	4.754	0.653	0.97		48.56
cg13595528	chr12	57694024	0.2172	0.4802	0.653	0.97	R3HDM2	91.95
cg03838151	chr7	143038981	0.406	0.8976	0.653	0.97	CLCN1	83.24
cg13277040	chr20	62716332	0.556	1.229	0.653	0.97	OPRL1	40.24
cg10423170	chr6	30681943	-0.3192	0.7057	0.653	0.97	MDC1	87.67
cg22813711	chr1	87595171	-0.5399	1.194	0.653	0.97	LOC339524	66.61
cg07988466	chr2	236505170	-0.1513	0.3346	0.653	0.97	AGAP1	95.04
cg21539618	chr3	79895561	-1.225	2.709	0.653	0.97		58.58
cg08745211	chr11	113160070	-0.4779	1.057	0.653	0.97		85.99
ch.5.3330431R	chr5	173805603	-0.2251	0.4976	0.653	0.97		6.12
cg20040303	chr2	198013071	-0.3563	0.7879	0.653	0.97	ANKRD44	87.49
cg09561663	chr20	2276435	-1.028	2.273	0.653	0.97	TGM3	62.47
cg00525508	chr10	1749360	-0.7822	1.73	0.653	0.97	ADARB2	78.21
cg26015133	chr1	161692247	0.6372	1.409	0.653	0.97	FCRLB	72.32
cg08085335	chr2	98758734	0.3491	0.772	0.653	0.97	VWA3B	90.62
cg11068356	chr2	58442864	-0.1564	0.3458	0.653	0.97	FANCL	92.33
cg24093831	chr11	118865534	-0.1198	0.2649	0.653	0.97		95.64
cg09991126	chr15	54270514	-0.9756	2.157	0.653	0.97		43.21
cg18799867	chr6	131322280	-0.4028	0.8907	0.653	0.97	EPB41L2	85.9
cg21119525	chr1	2136847	-0.1341	0.2965	0.653	0.97	C1orf86	4.19
cg00302270	chr21	38458939	-0.2486	0.5496	0.653	0.97	TTC3	90.31
cg17236576	chr15	59397300	-0.05514	0.1219	0.653	0.97	CCNB2	1.48
cg23988572	chr13	47101419	-0.2981	0.6591	0.653	0.97		85.65
cg02454982	chr1	3689201	0.1533	0.3389	0.653	0.97	LOC388588	5.03
cg14401140	chr22	32248238	0.1519	0.336	0.653	0.97	DEPDC5	94.22
cg11780042	chr14	101493252	-0.8118	1.795	0.653	0.97	MIR329-2	43.16
cg08170492	chrX	53561087	-0.5102	1.128	0.653	0.97	HUWE1	78.23
cg22637658	chr21	37368048	0.5097	1.127	0.653	0.97	LOC101928269	30.97
cg17963193	chr12	101188635	-0.2786	0.6161	0.653	0.97	ANO4	7.19
cg08583435	chr6	166797128	0.1535	0.3395	0.653	0.97	BRP44L	5.47
cg17576506	chr7	6770970	-0.168	0.3714	0.653	0.97		93.69
cg18264598	chr18	19980202	-0.6611	1.462	0.653	0.97		42.6
cg14797460	chr2	175431763	-0.1911	0.4226	0.653	0.97	WIPF1	94.15
cg12033909	chr17	39797940	0.2101	0.4647	0.653	0.97		56.81
cg18940887	chr8	62800933	-0.4613	1.02	0.653	0.97		11.4
cg16821068	chr11	129245691	-0.1604	0.3548	0.653	0.97	BARX2	4.29
cg21249481	chr9	139317959	-0.1494	0.3305	0.653	0.97	PMPCA	95.3
cg13778567	chr6	32609783	-0.8351	1.847	0.653	0.97	HLA-DQA1	36.27
cg11342277	chr1	116915598	0.0518	0.1146	0.653	0.97	ATP1A1	1.34
cg14106921	chr18	596759	-0.07759	0.1716	0.653	0.97	CLUL1	2.43
cg27023953	chr22	51001200	-0.3493	0.7724	0.653	0.97	C22orf41	7.05
cg04966825	chr8	142530784	-1.123	2.484	0.653	0.97		43.67
cg08006076	chr17	72772519	0.06117	0.1353	0.653	0.97	TMEM104	1.82
cg01224524	chr11	17757129	-0.2504	0.5537	0.653	0.97	KCNC1	4.51
cg09930443	chr1	40349187	0.05452	0.1206	0.653	0.97	TRIT1	1.53
cg21981706	chr11	118023445	-0.2866	0.6338	0.653	0.97	SCN4B	2.47
cg11162451	chrX	71698895	0.5197	1.149	0.653	0.97	HDAC8	78.67
cg16167502	chr1	151411091	-0.196	0.4334	0.653	0.97	POGZ	91.72
cg12954646	chr18	33709853	0.04914	0.1087	0.653	0.97	ELP2	1.29
cg15889705	chr4	187459476	1.101	2.435	0.653	0.97	MTNR1A	64.46
cg09289674	chr15	51699392	-0.235	0.5198	0.653	0.97	GLDN	89.92
cg18113417	chr1	54665836	-0.145	0.3206	0.653	0.97	CYB5RL	5.09
cg03325248	chr2	3306042	-0.1467	0.3244	0.653	0.97	TSSC1	93.72
cg04902049	chr1	36622448	-0.2558	0.5656	0.653	0.97	MAP7D1	5.33
cg02128139	chr6	33422476	-0.04782	0.1057	0.653	0.97	ZBTB9	1.29
cg10504150	chr2	242749927	-0.3834	0.8479	0.653	0.97	NEU4	79.19
cg11449146	chr11	22750464	-0.7744	1.713	0.653	0.97	GAS2	66.99
cg01282150	chr13	23993332	-0.1187	0.2624	0.653	0.97	SACS	96.95
cg05368677	chr14	53635660	0.8044	1.779	0.653	0.97		74.44
cg18254481	chr9	97833295	-0.579	1.28	0.653	0.97	C9orf3	72.46
cg05979549	chr1	54629222	0.3057	0.6761	0.653	0.97		79.45
cg15338332	chr6	149517406	-0.3417	0.7557	0.653	0.97		88.81
cg15739658	chr13	97619052	-0.6224	1.376	0.653	0.97	LINC00359	70.09
cg08195943	chr3	129694487	-1.581	3.496	0.653	0.97	TRH	9.69
cg24653040	chr10	43706004	-0.5923	1.31	0.653	0.97	RASGEF1A	73.43
cg20584679	chr6	30888173	-0.1108	0.245	0.653	0.97	VARS2	95.69
cg00846098	chr21	43198791	-0.3087	0.6827	0.653	0.97		8.33
cg00766670	chr14	93627094	-0.4455	0.9852	0.653	0.97		20.42
cg06174215	chr5	6745767	-0.5455	1.206	0.653	0.97	PAPD7	52.91
cg07453718	chr22	51066776	0.04832	0.1069	0.653	0.97	ARSA	1.53
cg13965062	chr9	87284706	-0.6133	1.356	0.653	0.97	NTRK2	3.24
cg09244096	chr15	62149079	-0.2433	0.538	0.653	0.97	VPS13C	91.08
cg12860098	chr15	77363430	-0.04885	0.108	0.653	0.97	TSPAN3	1.36
cg26632948	chr13	25711193	-0.6296	1.392	0.653	0.97		80.15
cg22747076	chr12	54447873	-2.522	5.578	0.653	0.97	HOXC4	60.94
cg21547624	chr8	1993157	-0.8459	1.871	0.653	0.97	MYOM2	14.06
cg20951949	chr17	34898162	-0.1419	0.3138	0.653	0.97		93.6
cg08183307	chr19	46992926	-0.2919	0.6457	0.653	0.97		8.21
cg22536221	chr18	6966227	-0.1564	0.346	0.653	0.97	LAMA1	94.72
cg20021506	chr6	156718546	0.5883	1.301	0.653	0.97		33.57
cg20072001	chr15	101142384	-0.3543	0.7835	0.653	0.97	ASB7	3.09
cg15563963	chr1	13910164	-0.4163	0.9206	0.653	0.97	PDPN	8.35
cg05013637	chr5	33440935	0.08123	0.1797	0.653	0.97	TARS	2.59
cg07181175	chr6	13711723	-0.057	0.1261	0.653	0.97	RANBP9	2.06
cg05093999	chrX	10851789	0.5972	1.321	0.653	0.97	MID1	17.25
cg07155314	chr20	62071071	-0.7589	1.679	0.653	0.97	KCNQ2	62.04
cg07464044	chr1	160713247	-0.3441	0.7611	0.653	0.97	SLAMF7	89.58
cg12383699	chr6	134436620	0.69	1.526	0.653	0.97		26.32
cg27095621	chr1	9046148	-0.5166	1.143	0.653	0.97		81.44
cg04310429	chr15	100291101	-0.1334	0.295	0.653	0.97		94.65
ch.1.2988325R	chr1	154222154	0.2533	0.5602	0.653	0.97	UBAP2L	11.27
cg00926657	chr17	79880822	0.2528	0.5591	0.653	0.97	MAFG	88.26
cg09039335	chr7	150932495	-0.2554	0.565	0.653	0.97	CHPF2	90.17
cg12069248	chr11	65628378	-0.2958	0.6543	0.653	0.97	MUS81	7.88
cg17033080	chr2	217508851	-0.8779	1.942	0.653	0.97	IGFBP2	54.07
cg12485147	chr12	52542572	-0.4708	1.041	0.653	0.97		43.5
cg18609339	chr17	42015557	0.05854	0.1295	0.653	0.97		1.73
cg03860650	chr9	111618429	-0.3343	0.7394	0.653	0.97	ACTL7B	90.35
cg09981987	chr21	42213117	-0.2225	0.4922	0.653	0.97	DSCAM	10.08
cg00348836	chr7	128367251	-0.4174	0.9231	0.653	0.97	FAM71F1	35.92
cg04158884	chr1	233086346	-0.2399	0.5305	0.653	0.97	C1orf57	2.11
cg16314982	chr8	95116988	-0.6017	1.331	0.653	0.97		78.91
cg17705152	chr2	55246777	0.5102	1.128	0.653	0.97	RTN4	76.48
cg16529686	chr1	200175553	-0.8161	1.805	0.653	0.97		77.91
cg18570243	chr2	242703672	-0.4869	1.077	0.653	0.97	D2HGDH	81.08
cg24292748	chr7	36815456	0.786	1.739	0.653	0.97		76.59
cg10381821	chr5	3883429	-0.8963	1.983	0.653	0.97		44.07
cg00887936	chr3	66033260	-0.5067	1.121	0.653	0.97		18.61
cg04302813	chr19	37328990	-0.1982	0.4385	0.653	0.97	ZNF790	4.88
cg04724177	chr16	12554036	0.122	0.27	0.653	0.97	SNX29	96.86
cg19819049	chr12	25540253	-0.1451	0.3209	0.653	0.97		5.23
cg20545551	chr22	18560636	0.06929	0.1533	0.653	0.97	PEX26	1.75
cg20584732	chr15	42349694	-0.243	0.5375	0.653	0.97		9.47
cg24926185	chr1	151557485	-0.5322	1.177	0.653	0.97		49.65
cg24016770	chr3	24535538	-0.05693	0.1259	0.653	0.97	THRB-AS1	2.39
cg23293330	chr8	41491625	0.532	1.177	0.653	0.97		53.17
cg15793527	chr11	119996431	-0.43	0.9512	0.653	0.97	TRIM29	92.28
cg02376783	chr12	89027609	0.7557	1.672	0.653	0.97		66.26
cg06092604	chr17	42300793	0.2414	0.5341	0.653	0.97		91.53
cg06736542	chr3	137412184	-0.6183	1.368	0.653	0.97		23.62
cg13288627	chr15	75768945	-0.2412	0.5336	0.653	0.97	PTPN9	88.84
cg08017248	chr15	49447575	-0.1733	0.3834	0.653	0.97	GALK2	5.28
cg06975238	chr11	119745903	-0.2195	0.4855	0.653	0.97		91.95
cg06315799	chr6	111872201	-0.1835	0.406	0.653	0.97	TRAF3IP2-AS1	91.79
cg13623349	chr5	41413384	-0.325	0.7189	0.653	0.97	PLCXD3	87.48
cg00133289	chr11	5710989	-0.1894	0.4189	0.653	0.97	TRIM22	5.26
cg10045094	chr15	101652253	-0.4011	0.8874	0.653	0.97		84.33
cg01344734	chr20	13723203	-0.2768	0.6124	0.653	0.97	ESF1	88.82
cg03615068	chr1	156508800	0.4877	1.079	0.653	0.97	IQGAP3	45.56
cg15264273	chr9	97040460	0.311	0.6879	0.653	0.97	ZNF169	90.09
cg25958582	chr3	50163269	-0.4093	0.9056	0.653	0.97		48.55
cg17690970	chr7	796349	-0.2831	0.6262	0.653	0.97	HEATR2	89.56
cg13682477	chr8	63998667	0.06283	0.139	0.653	0.97	TTPA	1.83
cg02262885	chr8	95731616	-0.0936	0.2071	0.653	0.97	DPY19L4	2.64
cg27058943	chr2	63706038	-0.4075	0.9015	0.653	0.97	WDPCP	80.95
cg14559610	chr15	48662758	-0.2005	0.4435	0.653	0.97		93.71
cg05356511	chr16	89375525	-0.1406	0.311	0.653	0.97	ANKRD11	94.53
cg07975634	chr1	147232608	-0.3482	0.7702	0.653	0.97	GJA5	21.09
cg02399255	chr7	136836440	-0.5596	1.238	0.653	0.97	LOC349160	89.14
cg22835852	chr10	118976109	-0.1912	0.4229	0.653	0.97		3.83
cg00788892	chr8	60556787	-0.6423	1.421	0.653	0.97		76.06
cg24755020	chr22	41253165	0.04875	0.1079	0.653	0.97	ST13	1.15
cg16275960	chr12	69634017	-0.05269	0.1166	0.653	0.97	CPSF6	1.81
cg25546429	chr1	207617724	-0.4147	0.9174	0.653	0.97		86.33
cg22094750	chr1	1851056	-0.08889	0.1966	0.653	0.97	TMEM52	3
cg17521426	chr4	174203520	-0.809	1.79	0.653	0.97	GALNT7	79.56
cg09322678	chr8	144411500	-0.1775	0.3927	0.653	0.97	TOP1MT	93.02
cg15527485	chrX	131149617	-0.7267	1.608	0.653	0.97		61.21
cg14092039	chr14	101333582	0.3783	0.8369	0.653	0.97		42.75
cg09272702	chr1	7706193	0.2809	0.6213	0.653	0.97	CAMTA1	90.14
cg02938414	chr4	174444166	-0.9779	2.163	0.653	0.97		42.8
cg17570483	chr17	29248848	-0.1677	0.371	0.653	0.97	ADAP2	4.69
cg23556191	chr17	39823547	-0.143	0.3164	0.653	0.97		3.13
cg07146535	chr1	63782988	0.06439	0.1425	0.653	0.97		2.14
cg15456712	chr16	1705800	-0.3319	0.7343	0.653	0.97	CRAMP1L	82.66
cg12116137	chr17	1576449	-0.06492	0.1436	0.653	0.97	PRPF8	98.29
cg09266919	chr15	29032091	-0.3733	0.826	0.653	0.97	LOC100289656	87.4
cg07143863	chr12	64954729	0.6589	1.458	0.653	0.97		59.51
cg16352603	chr8	135470211	0.8404	1.859	0.653	0.97		35.6
cg12691689	chr4	38383876	-0.4544	1.005	0.653	0.97		85.32
cg01552734	chr14	91607079	-0.4705	1.041	0.653	0.97	C14orf159	61.56
cg00439970	chr17	77366243	-0.803	1.777	0.653	0.97	RBFOX3	43.07
cg20053609	chrX	112985264	-0.5279	1.168	0.653	0.97	XACT	12.18
cg20621156	chr3	141582647	-0.6439	1.425	0.653	0.97		61.8
cg05408948	chr1	29557567	0.1277	0.2825	0.653	0.97	MECR	3.23
cg02091973	chr6	170399310	-0.5912	1.308	0.653	0.97		62.18
cg25533361	chr7	2395147	0.05647	0.1249	0.653	0.97	EIF3B	1.91
cg12562517	chr4	122925025	-0.7364	1.629	0.653	0.97		43.42
cg22301080	chr17	710738	0.5334	1.18	0.653	0.97	NXN	42.83
cg27514336	chr3	131068941	0.4154	0.9192	0.653	0.97	NEK11	30.9
cg09883994	chr5	114961835	-0.0456	0.1009	0.653	0.97	TMED7-TICAM2	1.16
cg19645734	chr12	49582919	0.06451	0.1427	0.653	0.97	TUBA1A	1.86
cg02755561	chr4	1283667	-0.04746	0.105	0.653	0.97	MAEA	1.51
cg07876904	chr17	81049242	0.7045	1.559	0.653	0.97	METRNL	82.23
cg24413068	chr19	44502236	-0.7507	1.661	0.653	0.97	ZNF155	42.12
cg06151988	chr20	35089589	0.07704	0.1705	0.653	0.97	DLGAP4	2.25
cg03165807	chr20	34893487	0.6115	1.353	0.653	0.97		29.63
cg24232676	chr1	219333615	0.5662	1.253	0.653	0.97	LYPLAL1-AS1	72.85
cg25629041	chr2	88817360	0.4254	0.9411	0.653	0.97		83.6
cg01518723	chr17	46131583	-0.7289	1.613	0.653	0.97	NFE2L1	65.07
cg17158455	chr2	135045134	-0.4654	1.03	0.653	0.97	MGAT5	84.81
cg06013413	chr8	627560	-0.1313	0.2905	0.653	0.97	ERICH1	95.06
cg16507357	chr16	1423012	-0.3561	0.788	0.653	0.97	UNKL	83.34
cg15828170	chr19	16163379	-0.4515	0.9989	0.653	0.97		44.84
cg12683832	chr10	101307763	0.6992	1.547	0.653	0.97		47.45
cg10901323	chr4	77519000	-0.4633	1.025	0.653	0.97	SHROOM3	23.17
cg00520876	chr16	1207981	0.4661	1.031	0.653	0.97	CACNA1H	42.79
cg15612444	chrX	110924389	0.2961	0.6551	0.653	0.97	ALG13	5.11
cg00660989	chr14	45432516	-0.6465	1.43	0.653	0.97	KLHL28	53.02
cg03452482	chr2	174010722	-0.2578	0.5704	0.653	0.97	ZAK	89.08
cg07164287	chr5	171342780	-0.2023	0.4476	0.653	0.97	FBXW11	93.07
cg13317079	chr2	197504192	0.1249	0.2764	0.653	0.97	CCDC150	4.78
cg12649807	chr22	39928209	0.2306	0.5102	0.653	0.97	RPS19BP1	9.22
cg09029046	chr4	185377241	-0.2255	0.4989	0.653	0.97	IRF2	92.97
cg21194722	chr2	152119201	-0.3373	0.7463	0.653	0.97	RBM43	82.91
cg23313699	chr20	55604860	0.4167	0.922	0.653	0.97		84.01
cg24722976	chr3	146672916	1.199	2.654	0.653	0.97		35.51
cg02263204	chrX	47521426	-0.6434	1.424	0.653	0.97		72.42
cg16525158	chr19	46147043	0.1199	0.2653	0.653	0.97	EML2	3.89
cg15960002	chr5	139343884	-0.3381	0.7482	0.653	0.97	NRG2	88.24
cg07167122	chr7	155005335	0.3512	0.777	0.653	0.97		88.77
cg27507591	chr8	63997977	-0.204	0.4515	0.653	0.97	TTPA	5.2
cg24073692	chr18	56251862	-0.713	1.578	0.653	0.97	ALPK2	70.33
cg27275322	chr11	64863569	0.1101	0.2436	0.653	0.97	VPS51	2.51
cg00133629	chr8	29964933	-0.1358	0.3006	0.653	0.97	LEPROTL1	93.04
cg20469249	chr11	65227202	-0.1863	0.4122	0.653	0.97		90.83
cg11229079	chr17	42404355	-0.07092	0.1569	0.653	0.97		2.32
cg16491148	chr6	11259408	-0.4225	0.9349	0.653	0.97	NEDD9	42.22
cg13345339	chr16	12486737	-0.3369	0.7455	0.653	0.97	SNX29	85.15
cg14482745	chr13	36833326	-0.3024	0.6693	0.653	0.97	C13orf38	89.13
cg02920261	chr21	43621796	-0.5438	1.203	0.653	0.97	ABCG1	46.17
cg03164275	chr2	219826805	-0.2942	0.651	0.653	0.97	CDK5R2	4.63
cg25695568	chr12	110147383	-0.2015	0.4458	0.653	0.97		93.09
cg01150124	chr20	46095646	0.7057	1.562	0.653	0.97		72.82
cg02328660	chr1	3389744	0.106	0.2346	0.653	0.97	ARHGEF16	98.01
cg12417299	chr3	52804560	0.07875	0.1743	0.653	0.97	NEK4	2.21
cg01157600	chr6	149568004	-0.5359	1.186	0.653	0.97	TAB2	62.31
cg02671700	chr8	64523255	-0.5744	1.271	0.653	0.97		15.23
cg01633092	chr20	55269794	-0.3715	0.8221	0.653	0.97		79.05
cg03015880	chr16	684669	-0.1881	0.4162	0.653	0.97	C16orf13	92.84
cg22350578	chr17	33470664	-0.6955	1.539	0.653	0.97	NLE1	44.56
cg21579912	chr5	32710815	-1.273	2.817	0.653	0.97	NPR3	28.78
cg00070460	chr4	1227676	-0.302	0.6683	0.653	0.97	CTBP1	39.99
cg05853394	chr10	94032588	-0.2795	0.6184	0.653	0.97	CPEB3	89.43
cg11749490	chr10	121296010	1.139	2.52	0.653	0.97	RGS10	65.81
cg08754725	chr6	3293098	-0.1138	0.2519	0.653	0.97	SLC22A23	97.94
cg14641193	chr16	54088607	-0.282	0.6239	0.653	0.97	FTO	91.21
cg01441105	chr22	38469264	-0.2451	0.5424	0.653	0.97	PICK1	86.51
cg05837753	chr12	8926941	-0.1408	0.3117	0.653	0.97	RIMKLB	93.98
cg00414306	chr2	172779015	0.05707	0.1263	0.653	0.97	HAT1	1.67
cg08426823	chr11	95990968	-0.6386	1.413	0.653	0.97	MAML2	72.77
cg22126976	chr12	50215370	-0.6127	1.356	0.653	0.97	NCKAP5L	40.73
cg17602070	chr16	48669872	-0.5046	1.117	0.653	0.97		79.74
cg15362687	chr1	203830573	-0.1309	0.2897	0.653	0.97	SNRPE	3.57
cg00301601	chr21	30397148	-0.05545	0.1227	0.653	0.97	USP16	1.27
cg21140377	chr3	52857612	-0.4766	1.055	0.653	0.97	ITIH4-AS1	78.69
cg26540559	chr10	102447443	-0.8541	1.89	0.653	0.97		11.57
cg00808918	chr16	88503523	-0.5512	1.22	0.653	0.97	ZNF469	58.5
cg22505891	chr8	22014441	-0.2389	0.5287	0.653	0.97	LGI3	6.44
cg26831576	chr3	44665126	0.5257	1.163	0.653	0.97	ZNF197	20.21
cg00161931	chr8	98656567	-0.06866	0.152	0.653	0.97	MTDH	2.95
cg21734295	chr11	112077082	0.4948	1.095	0.653	0.97	BCO2	81.84
cg01934296	chr15	29429225	-0.7851	1.738	0.653	0.97	FAM189A1	89.27
cg18951847	chr10	33451301	-0.5437	1.203	0.653	0.97		61.44
cg20205343	chr6	110087782	0.1635	0.3618	0.653	0.97	FIG4	93.63
cg21287554	chr8	22570876	0.8586	1.9	0.653	0.97	PEBP4	88.46
cg12332929	chr5	168089220	-0.4436	0.9818	0.653	0.97	SLIT3	64.37
cg08522734	chr1	45150076	-0.1573	0.3481	0.653	0.97	C1orf228	93.43
cg09134205	chr7	154003215	1.727	3.822	0.653	0.97	DPP6	40.93
cg19107692	chr6	147829408	-0.1854	0.4104	0.653	0.97	SAMD5	7.32
cg25702512	chr10	3938517	0.2147	0.4751	0.653	0.97		92.57
cg16220933	chr2	197041071	-0.5077	1.124	0.653	0.97		46.02
cg13614822	chr17	57435341	0.9041	2.001	0.653	0.97	YPEL2	74.06
cg19720077	chr14	51135033	0.06881	0.1523	0.653	0.97	SAV1	2.07
cg19117849	chr3	112085421	-0.3047	0.6743	0.653	0.97		89.27
cg20430104	chr7	47764246	0.6298	1.394	0.653	0.97		53.67
cg08098705	chr22	43509617	1.117	2.473	0.653	0.97	BIK	42.04
cg04981374	chr10	89267405	-0.187	0.4138	0.653	0.97	MINPP1	92.23
cg04352617	chr2	69870896	-0.04603	0.1019	0.653	0.97	AAK1	1.46
cg25827309	chr19	281467	-0.4053	0.8969	0.653	0.97	PPAP2C	44.76
cg03929531	chr15	52405162	-1.624	3.594	0.653	0.97	BCL2L10	54.11
cg15919833	chr5	96079175	0.2615	0.5788	0.653	0.97	CAST	87.07
cg02767759	chr16	30366751	0.1889	0.418	0.653	0.97	CD2BP2	4.31
cg13673094	chr1	198608361	0.3252	0.7198	0.653	0.97	PTPRC	83.35
cg23357250	chr17	11501518	-0.1873	0.4145	0.653	0.97	DNAH9	3.24
cg14140060	chr9	71145733	-0.4755	1.052	0.653	0.97	PGM5	16.5
cg19418284	chr22	42343099	0.05375	0.119	0.653	0.97	CENPM	1.54
cg18537956	chr2	36471154	-0.8136	1.801	0.653	0.97		74.7
cg08951699	chr2	95982670	-0.5577	1.234	0.653	0.97	KCNIP3	67.48
cg20699466	chr10	94405020	0.1567	0.3468	0.653	0.97	KIF11	94.46
cg21804574	chr18	76126700	-1.012	2.24	0.653	0.97		60.78
cg23697825	chr7	76959771	-1.05	2.325	0.653	0.97	GSAP	75.01
cg04420253	chr10	107118916	-1.358	3.005	0.653	0.97		63.93
cg04459126	chr7	127717210	-0.4983	1.103	0.653	0.97	SND1	86.58
cg04076387	chr16	597434	0.3778	0.8361	0.653	0.97	SOLH	42.05
cg00018204	chrX	151128776	-0.4647	1.028	0.653	0.97	GABRE	90.83
cg16759954	chr17	6461153	-0.2366	0.5237	0.653	0.97	PITPNM3	95.08
cg04981608	chr7	14051318	-0.1835	0.4061	0.653	0.97		93.91
cg20634382	chr12	63001369	-0.327	0.7237	0.653	0.97		88.79
cg13847070	chr5	137071523	-0.642	1.421	0.653	0.97	KLHL3	69.67
cg17157894	chr22	47187343	-0.4201	0.9298	0.653	0.97	TBC1D22A	68.19
cg01906475	chr12	104400793	-0.3803	0.8418	0.653	0.97	GLT8D2	13.39
cg14017816	chr16	2435552	-0.5034	1.114	0.653	0.97	ABCA17P	29.03
cg04315980	chr5	79776985	-0.3939	0.8719	0.653	0.97		59.98
cg09010044	chr17	79862443	-0.2257	0.4996	0.653	0.97	PCYT2	88.61
cg15713912	chr2	219667302	-0.5752	1.273	0.653	0.97	CYP27A1	60.16
cg00842918	chr17	9940321	-0.5094	1.128	0.653	0.97	GAS7	79.6
cg02638348	chr10	134692167	-0.7758	1.717	0.653	0.97		28.84
cg00946187	chr17	1396953	-0.7022	1.554	0.653	0.97	MYO1C	50.78
cg27319972	chr2	64539642	-0.1241	0.2746	0.653	0.97		3.37
cg10246473	chr16	70286346	-0.2351	0.5204	0.653	0.97	AARS	94.08
cg08131344	chr16	56586138	-0.5142	1.138	0.653	0.97		43.42
cg04521510	chr7	27242044	1.192	2.638	0.653	0.97		22.53
cg21289015	chr11	17566048	-0.1104	0.2444	0.653	0.97	USH1C	3.56
cg08295661	chr10	127769903	0.4052	0.8969	0.653	0.97	ADAM12	84.74
cg18039957	chr22	18291848	-0.7121	1.576	0.653	0.97	MICAL3	67.03
cg22524508	chr11	13461822	-0.3645	0.8068	0.653	0.97	BTBD10	14.41
cg14476630	chr11	72437731	0.04351	0.09631	0.653	0.97	ARAP1	99.01
cg09367266	chr17	47209749	-1.053	2.331	0.653	0.97	B4GALNT2	71.26
cg20773320	chr5	179048967	-0.3297	0.7299	0.653	0.97	HNRNPH1	12.71
cg02330394	chr6	10695063	-0.07178	0.1589	0.653	0.97	C6orf52	2.27
cg10135005	chr12	1017828	-0.2985	0.6608	0.653	0.97	WNK1	89.05
cg06773818	chr5	172381757	-0.9174	2.031	0.653	0.97		56.2
cg10784866	chr3	10378024	-0.5875	1.3	0.653	0.97	ATP2B2	47.83
cg00978302	chr3	171965010	0.3603	0.7976	0.653	0.97	FNDC3B	88.06
cg07464716	chr5	157079520	-0.431	0.9541	0.653	0.97	SOX30	37.61
cg07672509	chr5	143310904	-0.1297	0.287	0.653	0.97		94.79
cg16944350	chr6	134578170	-0.4271	0.9455	0.653	0.97	SGK1	71.93
cg25491456	chr19	18319564	-0.5928	1.312	0.653	0.97	PDE4C	45.01
cg14425888	chr9	74223055	-0.1194	0.2643	0.653	0.97		94.45
cg24919342	chr3	127399204	0.07597	0.1682	0.653	0.97	ABTB1	98.46
cg15851537	chrX	149401237	0.7503	1.661	0.653	0.97		55.16
cg04562821	chr9	100388609	0.276	0.6111	0.653	0.97	TSTD2	88.97
cg15495741	chr11	78590580	-0.0888	0.1966	0.653	0.97	ODZ4	97.85
cg23433430	chr4	41362520	0.05422	0.12	0.653	0.97	LIMCH1	1.37
cg23404101	chr17	7758171	0.4396	0.9732	0.653	0.97	TMEM88	80.71
cg21705349	chr21	19618002	-1.236	2.735	0.653	0.97	CHODL	29.53
cg00683922	chr1	207242569	-0.3156	0.6987	0.653	0.97	PFKFB2	88.64
cg12982440	chr20	36661586	-0.1906	0.4219	0.653	0.97	RPRD1B	4.55
cg26898353	chr14	96978924	0.3834	0.8487	0.653	0.97	PAPOLA	76.97
cg23790767	chr15	44069451	-0.09023	0.1997	0.653	0.97	ELL3	2.5
cg06006403	chr20	305636	-0.1865	0.4129	0.653	0.97	SOX12	3.77
cg17432241	chr19	3155750	-0.6806	1.507	0.653	0.97	LOC100996351	56.57
cg24247390	chr5	177990489	-0.5422	1.2	0.653	0.97	COL23A1	78.09
cg04393709	chr18	37419022	-0.8652	1.915	0.653	0.97		52.6
cg02530175	chr6	164460975	0.5638	1.248	0.653	0.97		58.48
cg04161328	chr6	125919706	-0.6778	1.501	0.653	0.97		51.42
cg00644823	chr1	91301461	-0.7586	1.679	0.653	0.97		18.13
cg23821082	chr1	112938627	-0.0503	0.1114	0.653	0.97	CTTNBP2NL	1.67
cg15723334	chr4	5876647	1.196	2.647	0.653	0.97	CRMP1	35.9
cg00984997	chr17	20812114	-0.319	0.7063	0.653	0.97		14.56
cg01001710	chr3	51772195	-1.479	3.275	0.653	0.97		61.57
cg07832006	chr1	115397374	-0.5051	1.118	0.653	0.97	SYCP1	8.52
cg03423221	chr7	148484185	0.2197	0.4863	0.653	0.97	CUL1	95.37
cg16364152	chr20	5591818	-0.05273	0.1167	0.653	0.97	RP5-1022P6.2	1.97
cg25953012	chr14	50052901	-0.2058	0.4557	0.653	0.97	RPS29	5.62
cg09886557	chr5	36035762	-0.3896	0.8625	0.653	0.97	UGT3A2	90.26
cg22539294	chr3	167033938	0.8239	1.824	0.653	0.97	ZBBX	80.81
cg06244022	chr5	65652549	-0.2064	0.4569	0.653	0.97		90.25
cg19840763	chrX	99665187	0.7674	1.699	0.653	0.97	PCDH19	21.62
cg24903860	chr10	69548493	-0.3398	0.7522	0.653	0.97		6.85
cg09524880	chr19	11560291	-0.364	0.8058	0.653	0.97	PRKCSH	90.58
cg03350684	chr2	175260173	-0.09016	0.1996	0.653	0.97	CIR1	2.78
cg15264162	chr7	154035993	1.327	2.937	0.653	0.97	DPP6	85.53
cg24710309	chr1	235423736	-0.359	0.7948	0.653	0.97	ARID4B	86.93
cg11360976	chr7	107299935	-0.5255	1.163	0.653	0.97	SLC26A4	76.89
cg04170282	chr7	2025606	-0.3386	0.7497	0.653	0.97	MAD1L1	84.7
cg17680785	chr19	47992625	-0.1548	0.3427	0.653	0.97	NAPA-AS1	94.45
cg25766046	chr9	94712122	-0.1784	0.3949	0.653	0.97	ROR2	6.24
cg10289080	chr4	175138686	0.141	0.3123	0.653	0.97		3.66
cg15788993	chr6	131949589	-0.1675	0.3709	0.653	0.97	MED23	3.98
cg07740877	chr20	61493324	-0.04819	0.1067	0.653	0.97	TCFL5	1.36
cg26723698	chr15	92706068	1.123	2.486	0.653	0.97	SLCO3A1	76.26
cg27091807	chr1	202162967	-0.1572	0.348	0.653	0.97	LGR6	3.42
cg07045199	chr13	24463743	-0.3269	0.7237	0.653	0.97	PCOTH	9.28
cg12854232	chr2	212399544	-0.5185	1.148	0.653	0.97	ERBB4	78.9
cg12695986	chr5	52285133	-0.06082	0.1347	0.653	0.97	ITGA2	1.86
cg11105029	chr20	2362041	-0.5172	1.145	0.653	0.97	TGM6	84.92
cg12350550	chr21	16964981	-0.7107	1.573	0.653	0.97		71.09
cg25812419	chr9	307176	-0.5376	1.19	0.653	0.97	DOCK8	74.75
cg10736404	chr2	62115920	-0.04599	0.1018	0.653	0.97	CCT4	1.35
cg02233421	chr6	119399925	0.05666	0.1255	0.653	0.97	FAM184A	1.45
cg04399083	chr6	82461423	-0.1666	0.3689	0.653	0.97	FAM46A	6.94
cg20453832	chr18	44235125	-0.8113	1.796	0.653	0.97	LOXHD1	68.78
cg27115340	chr11	118016769	0.169	0.3742	0.653	0.97	SCN4B	5.11
cg05044446	chrX	53291137	-0.5577	1.235	0.653	0.97	IQSEC2	52.86
cg01097444	chr6	33378345	0.05384	0.1192	0.653	0.97	PHF1	1.7
cg24570624	chr14	77493278	-0.4773	1.057	0.653	0.97	C14orf4	37.1
cg11317705	chr7	6693838	0.07494	0.1659	0.653	0.97		98.55
cg12785251	chr6	33287941	0.1954	0.4327	0.653	0.97	DAXX	89.6
cg09608533	chr10	125618188	0.5746	1.272	0.653	0.97	CPXM2	70.78
cg21176475	chr12	122667627	-0.0871	0.1928	0.653	0.97	LRRC43	2.91
cg07039451	chr3	4722645	-0.9153	2.027	0.653	0.97	ITPR1	65.01
cg11496061	chr5	31050152	-1.305	2.89	0.653	0.97		73.41
cg03429861	chr18	8162878	-0.3988	0.8831	0.653	0.97	PTPRM	41.12
cg18598877	chr14	102414986	-0.09305	0.206	0.653	0.97		2.69
cg20539321	chr10	81839077	0.1927	0.4267	0.653	0.97	LOC219347	3.43
cg15691001	chr7	51418229	-0.5379	1.191	0.653	0.97		44.17
cg00172408	chr1	111991531	-0.04618	0.1022	0.653	0.97	WDR77	1.29
cg26852739	chr1	207144061	-0.787	1.743	0.653	0.97	FCAMR	70.56
cg16076191	chr6	156266878	-1.533	3.394	0.653	0.97	MIR1202	61.02
cg07347400	chr9	119081537	0.505	1.118	0.653	0.97	PAPPA	77.6
cg05531016	chr11	69998164	0.887	1.964	0.653	0.97	ANO1	90.45
cg00756845	chr6	154678593	-0.2078	0.4601	0.653	0.97	IPCEF1	92.94
cg25572309	chr10	134145729	-0.04555	0.1009	0.653	0.97	LRRC27	1.11
cg18881200	chr3	126657160	-0.2769	0.6132	0.653	0.97	CHCHD6	87.63
cg00974450	chr1	31329780	0.2035	0.4506	0.653	0.97		92.66
cg14381335	chr6	93500110	-0.9207	2.039	0.653	0.97		38.45
cg20703392	chr2	201633928	-0.3224	0.7139	0.653	0.97	AOX2P	89.04
cg22080035	chr6	167317118	0.95	2.104	0.653	0.97	RPS6KA2-AS1	61.22
cg12537437	chr11	74871202	-0.3497	0.7744	0.653	0.97	SLCO2B1	77.92
cg06584237	chr15	55701181	-0.1364	0.302	0.653	0.97	CCPG1	4.81
cg12708266	chr12	65702725	-0.7136	1.58	0.653	0.97	MSRB3	56.66
cg10715426	chr2	237473828	0.4634	1.026	0.653	0.97		36.25
cg17552029	chr17	41985222	-0.3042	0.6736	0.653	0.97	MPP2	9.61
cg16295676	chr10	124766619	-0.2652	0.5872	0.653	0.97	IKZF5	84.51
cg21852842	chr7	1896827	0.2048	0.4534	0.653	0.97	MAD1L1	92.92
cg27442805	chr6	168615184	-1.365	3.022	0.653	0.97		81.86
cg26957266	chr16	22313866	-0.1872	0.4145	0.653	0.97	POLR3E	93.85
cg14307922	chr19	58892495	0.05219	0.1156	0.653	0.97	ZNF837	1.37
cg06969840	chr16	19528217	0.2772	0.6139	0.653	0.97	GDE1	92.69
cg19506849	chr10	114767609	0.5665	1.254	0.653	0.97	TCF7L2	25.46
cg22464182	chr2	148602625	-0.3258	0.7215	0.653	0.97	ACVR2A	3.87
cg10501996	chr10	32151619	-0.8545	1.892	0.653	0.97	ARHGAP12	48.17
cg23715200	chr7	6667849	0.8034	1.779	0.653	0.97		85.74
cg21085188	chr6	47289489	-0.317	0.7019	0.653	0.97		83.2
cg02535223	chr16	77952576	-0.7885	1.746	0.653	0.97	VAT1L	66.49
cg16488304	chr1	151119217	-0.06106	0.1352	0.653	0.97	SEMA6C	2.37
cg12901186	chr8	117035129	-1.024	2.268	0.653	0.97	LINC00536	38.34
cg18792031	chr8	94574750	1.024	2.267	0.653	0.97		64.98
cg13488395	chr12	132312702	0.05693	0.1261	0.653	0.97	MMP17	1.85
cg03586820	chr1	16679780	0.8371	1.854	0.653	0.97	FBXO42	33.48
cg10383380	chr2	77236613	-1.961	4.342	0.653	0.97	LOC101927907	49.35
cg07540032	chr19	42585195	-0.2482	0.5496	0.653	0.97	ZNF574	91.34
cg02333588	chr1	3352830	-0.7116	1.576	0.653	0.97	PRDM16	42.6
cg23998391	chr12	57848560	-0.437	0.9677	0.653	0.97	INHBE	60.91
cg13612274	chr14	90085330	-0.1198	0.2653	0.653	0.97	FOXN3	2.98
cg15770599	chr3	32547795	0.6659	1.475	0.653	0.97		87.38
cg02787230	chr12	111927146	-0.3597	0.7965	0.653	0.97	ATXN2	84.54
cg19580973	chr7	100546912	0.5417	1.2	0.653	0.97	MUC3A	15.73
cg22176566	chr1	43424700	0.05513	0.1221	0.653	0.97	SLC2A1	1.71
cg06877317	chr4	12162045	1.574	3.485	0.653	0.97		75.03
cg23058124	chr3	133392794	0.562	1.245	0.653	0.97		83.88
cg02058469	chr3	17462505	-0.4495	0.9955	0.653	0.97	TBC1D5	79.38
cg25220961	chr17	64298782	0.06575	0.1456	0.653	0.97	PRKCA	2.3
cg20943759	chr8	101571877	-0.2081	0.4608	0.653	0.97	ANKRD46	5.81
ch.2.74439573R	chr2	74586065	-0.2103	0.4657	0.653	0.97		7.86
cg11501976	chr4	186064568	0.1787	0.3957	0.653	0.97	SLC25A4	4.77
cg19165489	chr1	33741628	-0.1392	0.3084	0.653	0.97	ZNF362	94.78
cg02107305	chr5	123789358	-0.4597	1.018	0.653	0.97		68.23
cg22431333	chr7	138212932	-0.1941	0.4299	0.653	0.97	TRIM24	92.97
cg20772657	chr18	73638846	-1.044	2.312	0.653	0.97		68.12
cg16929077	chr6	31927208	-0.1323	0.293	0.653	0.97	RDBP	5.18
cg21084358	chr17	45918765	-0.09958	0.2205	0.653	0.97	SCRN2	3.36
cg13673568	chr1	202252805	0.5721	1.267	0.653	0.97	LGR6	25.31
cg19088912	chr11	65778210	0.7079	1.568	0.653	0.97	CST6	80.31
cg24574963	chr7	149120622	0.8028	1.778	0.653	0.97		59.7
cg15903887	chr2	230787097	0.1014	0.2245	0.653	0.97	TRIP12	3.36
cg13904493	chr1	233464194	-0.7571	1.677	0.653	0.97	KIAA1804	4.71
cg08217409	chr5	86423923	-1.271	2.816	0.653	0.97		70.25
cg21720051	chr9	36400910	-0.06261	0.1387	0.653	0.97	RNF38	1.95
cg15770762	chr17	55450929	-0.4803	1.064	0.653	0.97	MSI2	32.13
cg01696937	chr9	34635588	-0.1218	0.2698	0.653	0.97	SIGMAR1	96.51
cg13207790	chr2	162292958	-1.038	2.299	0.653	0.97		49.41
cg13120521	chr4	10675507	-0.5311	1.176	0.653	0.97	CLNK	36.49
cg12779509	chr6	169681707	1.403	3.108	0.653	0.97		64.37
cg26417611	chr17	44842660	-0.2158	0.478	0.653	0.97	WNT3	91.77
cg14904721	chr2	236085317	-0.9177	2.033	0.653	0.97		80.24
cg05355167	chr4	109541739	-0.12	0.2657	0.653	0.97	LOC285456	2.99
cg20667364	chr19	46807466	-0.2273	0.5034	0.653	0.97	HIF3A	8.75
cg15590895	chr3	97787455	0.2523	0.5588	0.653	0.97		90.34
cg03971247	chr2	46841077	0.09936	0.2201	0.653	0.97	PIGF	95.49
cg13132370	chr17	46830260	0.5792	1.283	0.653	0.97		8.21
cg27476411	chr5	31559069	-0.3308	0.7326	0.653	0.97		88.65
cg05765440	chr1	68252343	-0.4301	0.9525	0.653	0.97	GNG12	80.19
cg16783412	chr8	124658104	0.1686	0.3734	0.653	0.97	KLHL38	96.5
cg04857300	chr15	90930823	0.2771	0.6136	0.653	0.97	IQGAP1	18.36
cg11986577	chr11	10297145	-0.2734	0.6055	0.653	0.97	SBF2	88.75
cg11785652	chr1	92949337	0.05871	0.13	0.653	0.97	GFI1	1.77
cg05512100	chr7	32109997	0.9734	2.156	0.653	0.97	PDE1C	23.18
cg16559448	chr5	179870052	-0.6887	1.525	0.653	0.97		61.28
cg06484075	chr4	184393241	-1.015	2.249	0.653	0.97		33.09
cg17314472	chr19	8175835	-0.2185	0.4839	0.653	0.97	FBN3	93.09
cg06175090	chr4	156587892	0.7963	1.764	0.653	0.97	GUCY1A3	32.33
cg08796393	chr6	38229622	-0.4847	1.074	0.653	0.97	BTBD9	79.86
cg14664094	chr13	114879529	1.623	3.594	0.653	0.97	RASA3	80.41
cg03368029	chr8	143122227	-0.868	1.923	0.653	0.97		37.07
cg04651963	chr8	36896788	-1.145	2.536	0.653	0.97		45.26
cg12849548	chr7	134955452	-0.3524	0.7806	0.653	0.97		90.1
cg14925137	chr3	121554019	-0.052	0.1152	0.653	0.97	IQCB1	1.35
cg25908434	chr17	78219959	-0.1694	0.3753	0.653	0.97	SLC26A11	96.42
cg06505271	chr19	5623257	-0.1762	0.3903	0.653	0.97	SAFB2	4.2
cg19468472	chr7	142725564	-0.3016	0.6681	0.653	0.97	OR9A2	87.4
cg17355742	chr6	151388977	-0.5049	1.118	0.653	0.97	MTHFD1L	76.96
cg12884704	chr6	3118854	-0.06344	0.1405	0.653	0.97	BPHL	2.27
cg13314400	chr12	110723433	0.1775	0.3932	0.653	0.97	ATP2A2	94.41
cg15365888	chr11	67136752	0.1971	0.4366	0.653	0.97	LOC100130987	93.18
cg09485879	chr2	36560892	0.7134	1.58	0.653	0.97		32.22
cg08059678	chr16	70728425	0.3957	0.8765	0.653	0.97	VAC14	40
cg14785381	chr15	22969267	0.4607	1.02	0.653	0.97	CYFIP1	91.47
cg19465682	chr15	89993711	-0.6475	1.434	0.653	0.97		55.47
cg18030105	chr11	3396237	0.3774	0.8359	0.653	0.97	ZNF195	86.14
cg22387243	chr15	83776299	0.3218	0.7129	0.653	0.97	TM6SF1	2.37
cg04580179	chr2	42719785	-0.6773	1.5	0.653	0.97	KCNG3	70.92
cg12296752	chr11	27681211	-1.238	2.743	0.653	0.97	BDNF	66.51
cg07173635	chr9	971480	1.522	3.372	0.653	0.97		48.56
cg08975204	chr8	23842603	0.7563	1.675	0.653	0.97		38.74
cg16987101	chr1	226297828	-0.04901	0.1086	0.653	0.97		1.28
cg17372758	chr10	73976798	-0.6469	1.433	0.653	0.97	ASCC1	12.47
cg04895675	chr3	13116784	-0.457	1.012	0.653	0.97		32.5
cg24180635	chr8	81947855	-0.4984	1.104	0.653	0.97	PAG1	62.79
cg26530928	chrX	130386237	-0.4271	0.946	0.653	0.97		90.56
cg25339705	chr17	48074418	-0.04956	0.1098	0.653	0.97		1.62
cg21570818	chr19	5870366	-0.2915	0.6457	0.653	0.97	FUT5	88.29
cg01897323	chr3	138048937	-0.3782	0.8377	0.653	0.97	TXNDC6	25.74
cg12696536	chr2	10446128	-0.5487	1.216	0.653	0.97	HPCAL1	56.89
cg15268714	chr15	44882918	0.1918	0.4249	0.653	0.97	SPG11	91.05
cg10849165	chr4	77629958	-0.4956	1.098	0.653	0.97	SHROOM3	73.47
cg19370684	chr1	1982688	0.1365	0.3024	0.653	0.97	PRKCZ	6.09
cg12787036	chr6	4931093	0.2725	0.6036	0.653	0.97	CDYL	90.33
cg01312393	chr2	16081478	0.1321	0.2927	0.653	0.97	MYCNOS	4.19
cg01507033	chr19	47505247	-0.3315	0.7343	0.653	0.97	GRLF1	89.81
cg11508123	chr6	129796679	-0.431	0.9547	0.653	0.97	LAMA2	83.43
cg11984750	chr12	75875532	-0.7718	1.71	0.653	0.97	GLIPR1	53.07
cg04994980	chr7	4882608	0.674	1.493	0.653	0.97	RADIL	71.45
cg08322102	chr8	77595321	1.556	3.447	0.653	0.97	ZFHX4	34.46
cg25868978	chr20	38414049	0.5211	1.154	0.653	0.97		21.51
cg19556772	chr9	128003744	0.09104	0.2017	0.653	0.97	HSPA5	2.6
cg18865535	chr1	15285781	0.3145	0.6967	0.653	0.97	KIAA1026	86.4
cg16584073	chrX	41039856	0.3624	0.8028	0.653	0.97	USP9X	86.77
cg02651288	chr10	132847005	0.7309	1.619	0.653	0.97		43.4
cg25778220	chr18	48556359	0.06141	0.136	0.653	0.97	SMAD4	2.01
cg02802163	chr5	73082380	-0.5843	1.294	0.653	0.97	ARHGEF28	37.28
cg14176347	chr9	134001280	0.07016	0.1554	0.653	0.97	NUP214	1.77
cg26555531	chr10	1507708	-0.9239	2.047	0.653	0.97	ADARB2	54.91
cg10884287	chr9	140301662	0.9645	2.137	0.653	0.97	EXD3	13.97
cg17293195	chr11	71237522	-0.8184	1.813	0.653	0.97	KRTAP5-7	48.85
cg08204817	chr3	122233903	-0.05018	0.1112	0.653	0.97	KPNA1	1.54
cg02623978	chr10	103590304	0.1838	0.4072	0.653	0.97	KCNIP2	3.21
cg23337704	chr19	8207397	-0.4997	1.107	0.653	0.97	FBN3	87.32
cg08638928	chr2	175352250	-0.1398	0.3098	0.653	0.97	GPR155	4.12
cg25077490	chr17	66252615	-0.1697	0.376	0.653	0.97	AMZ2	92.83
cg02370932	chr3	141366148	0.132	0.2925	0.653	0.97		94.96
cg13127973	chr9	87693162	1.133	2.51	0.653	0.97		62.58
cg00367967	chr21	36448197	-1.657	3.67	0.653	0.97		50.01
cg15673034	chr18	3499093	0.6976	1.545	0.653	0.97	DLGAP1	6.54
cg08901339	chr10	98031261	0.3993	0.8845	0.653	0.97	BLNK	24.22
cg10697938	chr6	109169491	-0.05188	0.1149	0.653	0.97	ARMC2	1.5
cg00560831	chrX	38084656	-0.5199	1.152	0.653	0.97		23.39
cg00381091	chr20	2516531	-0.6076	1.346	0.653	0.97	TMC2	54.29
cg00006166	chr2	231751017	-0.484	1.072	0.653	0.97	LOC151484	68.96
cg24000417	chr18	13832211	0.6603	1.463	0.653	0.97		52.45
cg01392184	chr15	41099692	-0.04895	0.1085	0.653	0.97	ZFYVE19	1.17
cg13352515	chr2	209010095	-0.2322	0.5144	0.653	0.97	CRYGB	94.26
cg12288473	chr20	50419274	1.487	3.294	0.653	0.97	SALL4	42.58
cg03215145	chr9	34510824	-0.2246	0.4977	0.653	0.97	DNAI1	91.18
cg23899720	chr14	69260712	-0.136	0.3014	0.653	0.97	ZFP36L1	3.4
cg06083734	chr16	58231528	0.04788	0.1061	0.653	0.97	CSNK2A2	1.26
cg16800434	chr11	1122327	0.3912	0.8668	0.653	0.97		29.23
cg04397839	chr1	1750428	0.1538	0.3408	0.653	0.97	GNB1	94.58
cg18228531	chr14	105147702	0.3568	0.7905	0.653	0.97		20.2
cg17302986	chr9	135753085	-0.4216	0.9342	0.653	0.97	C9orf9	45.25
cg04348201	chr12	113533150	0.8863	1.964	0.653	0.97	DTX1	44.24
cg10393190	chr21	37377489	-1.291	2.86	0.653	0.97	LOC101928269	70.7
cg02256560	chr10	38300033	-0.1508	0.3342	0.653	0.97	ZNF33A	4.08
cg11035202	chr17	56234001	-0.5182	1.148	0.653	0.97	MSX2P1	28.75
cg00246590	chr12	126968300	1.589	3.52	0.653	0.97		50.62
cg13397738	chr11	108742393	0.1747	0.3871	0.653	0.97	DDX10	93.56
cg04542817	chr3	15116352	-0.07657	0.1696	0.653	0.97	ZFYVE20	97.7
cg11606459	chr5	50258893	0.1096	0.2429	0.653	0.97		2.59
cg09412619	chr16	11323792	0.2123	0.4704	0.653	0.97		90.5
cg09422574	chr3	127006605	-0.7675	1.7	0.653	0.97		56.68
cg03648611	chr16	31091702	0.2414	0.535	0.653	0.97	ZNF646	94.33
cg04034093	chr14	88469180	0.4818	1.068	0.653	0.97		67.19
cg23394259	chr12	56327037	-0.2451	0.543	0.653	0.97	DGKA	9.98
cg00051595	chr6	31789985	-0.1005	0.2226	0.653	0.97		2.97
cg23287005	chr8	141588165	0.6184	1.37	0.653	0.97	EIF2C2	87.94
cg04417471	chr19	54619164	-0.06058	0.1342	0.653	0.97	PRPF31	2.15
cg02419172	chr17	78169955	0.5428	1.203	0.653	0.97	CARD14	28.8
cg21015470	chr11	132621619	-1.46	3.234	0.653	0.97	OPCML	66.7
cg20680872	chr18	2655890	0.07074	0.1567	0.653	0.97	SMCHD1	2
cg21655931	chr20	34699744	-0.4311	0.9553	0.653	0.97	EPB41L1	83.68
cg04118903	chr12	51419973	-0.0474	0.105	0.653	0.97	SLC11A2	1.27
cg03889226	chr6	137815333	-1.081	2.394	0.653	0.97	OLIG3	27.38
cg08020962	chr6	80714156	0.05389	0.1194	0.653	0.97	TTK	1.32
cg22524864	chr19	35613900	-0.4474	0.9914	0.653	0.97	FXYD3	52.41
cg10039238	chr6	148932537	-0.6115	1.355	0.653	0.97		71.01
cg02107558	chr1	2000679	-0.312	0.6914	0.653	0.97	PRKCZ	80.99
cg20694666	chr13	21343614	1.212	2.687	0.653	0.97	N6AMT2	82.19
cg12423097	chr3	71151690	0.5461	1.21	0.653	0.97	FOXP1	24.34
cg03304711	chr14	90581072	0.4567	1.012	0.653	0.97	KCNK13	34.84
cg16184095	chr22	43157261	0.2262	0.5013	0.653	0.97		92.67
cg06724108	chr7	107383707	0.1217	0.2697	0.653	0.97	CBLL1	3.75
cg05160901	chr12	27599567	0.3055	0.6769	0.653	0.97	ARNTL2-AS1	89.76
cg02362690	chr6	168389865	-0.3094	0.6856	0.653	0.97		88.95
cg21542223	chr1	91190005	-0.9469	2.098	0.653	0.97		51.62
cg05148093	chr5	140027274	0.2122	0.4703	0.653	0.97	NDUFA2	8.55
cg23049458	chr1	62660624	0.1076	0.2385	0.653	0.97	L1TD1	2.95
cg10448562	chr17	4699384	0.06327	0.1402	0.653	0.97	PSMB6	1.84
cg06940812	chr2	20553859	-0.4855	1.076	0.653	0.97		41
cg12857372	chr20	61091405	-0.9177	2.034	0.653	0.97		45.9
cg25410117	chr18	24443344	0.1017	0.2253	0.653	0.97	AQP4	3.01
cg06528803	chr16	75273344	-0.1611	0.357	0.653	0.97	BCAR1	94.8
cg00177468	chr4	80329447	0.2836	0.6284	0.653	0.97	GK2	87.89
cg02269207	chr12	120433323	-0.4635	1.027	0.653	0.97	CCDC64	69.33
cg06887159	chr11	46143000	0.06729	0.1491	0.653	0.97	PHF21A	2.42
cg02527717	chr9	19481682	-0.4407	0.9766	0.653	0.97		83.76
cg13875133	chr9	118917650	-1.042	2.31	0.653	0.97	PAPPA	18.74
cg10586147	chr10	93371903	-0.7724	1.712	0.653	0.97	LOC100188947	71.12
cg09692096	chr9	138146268	0.9405	2.084	0.653	0.97		53.41
cg09887284	chr12	54388147	-1.928	4.273	0.653	0.97		50.58
cg01652514	chr13	114831142	-0.6723	1.49	0.653	0.97	RASA3	73.81
cg22167763	chr13	95315772	-0.4878	1.081	0.653	0.97		36.54
cg11389400	chr13	58565297	-1.109	2.457	0.653	0.97		34.71
cg07027073	chr17	39678314	0.3811	0.8446	0.653	0.97		26.51
cg20515871	chr7	73356103	1.349	2.989	0.653	0.97		63.46
cg24726641	chr1	94712750	0.4563	1.011	0.653	0.97		5.62
cg23975355	chr10	51548083	-0.3877	0.8591	0.653	0.97	MSMB	89.4
cg15331781	chr7	86274443	-0.762	1.689	0.653	0.97	GRM3	48.63
cg08854572	chr8	117947783	-0.414	0.9174	0.653	0.97		87.17
cg27452082	chr13	85937788	-1.337	2.964	0.653	0.97		58.99
cg26101683	chr8	110345856	-0.1109	0.2458	0.653	0.97	NUDCD1	3.61
cg05179645	chr4	72077624	-0.8007	1.774	0.653	0.97	SLC4A4	73.99
cg13409026	chr9	73836635	-0.9727	2.156	0.653	0.97		63.21
cg07758077	chr1	154975290	0.06872	0.1523	0.653	0.97	ZBTB7B	1.69
cg21735063	chr1	222698801	0.4579	1.015	0.653	0.97	HHIPL2	34.67
cg03563437	chr10	18905345	-0.6945	1.539	0.653	0.97	NSUN6	65.35
cg02560080	chr22	50313286	-0.0812	0.18	0.653	0.97	ALG12	97.6
cg11649795	chr11	109295491	1.076	2.384	0.653	0.97	C11orf87	22.42
cg07145255	chr5	59995354	-0.1504	0.3333	0.653	0.97	DEPDC1B	4.5
cg08358427	chr10	33522703	-0.2424	0.5371	0.653	0.97	NRP1	88.86
cg11302936	chr11	130778731	-0.5203	1.153	0.654	0.97	SNX19	87.3
cg16902615	chr17	49475224	-0.2561	0.5676	0.654	0.97		10.94
cg02071005	chr2	175200844	-0.4734	1.049	0.654	0.97	SP9	2.54
cg18305128	chr5	3286296	-0.846	1.875	0.654	0.97		37.34
cg11701055	chr19	2785324	-0.04472	0.09911	0.654	0.97	THOP1	1.08
cg09146707	chr22	31480667	-0.5847	1.296	0.654	0.97	SMTN	54.42
cg08176502	chr5	176792895	-0.2605	0.5773	0.654	0.97	RGS14	86.02
ch.4.11576235F	chr4	11967137	-0.1753	0.3884	0.654	0.97		4.91
cg24826745	chrX	57937475	0.8342	1.849	0.654	0.97	ZXDA	29.31
cg15893146	chr7	1357609	-0.8001	1.773	0.654	0.97		58.18
cg04490652	chr10	83994016	-0.8472	1.878	0.654	0.97	NRG3-AS1	27.19
cg16522968	chr7	82954068	-0.5812	1.288	0.654	0.97		24.8
cg10063233	chr7	156685824	0.05126	0.1136	0.654	0.97	LMBR1	1.33
cg01443440	chr11	119252448	0.07236	0.1604	0.654	0.97	USP2	1.84
cg25813357	chr5	156752564	-0.1942	0.4305	0.654	0.97	CYFIP2	93.05
cg23931880	chr10	134552766	-0.6805	1.508	0.654	0.97	INPP5A	77.18
cg15942979	chr8	22497061	-0.3091	0.6851	0.654	0.97	BIN3	88.79
cg27392559	chr17	27410759	0.2083	0.4618	0.654	0.97	MYO18A	89.57
cg20990511	chr1	236369876	-0.3431	0.7605	0.654	0.97	GPR137B	88.63
cg20183094	chr7	121950924	-0.8346	1.85	0.654	0.97		34.49
cg09042113	chr9	118790364	-0.5364	1.189	0.654	0.97		17.55
cg16922810	chr8	143696531	-0.4222	0.9358	0.654	0.97	ARC	14.61
cg18957721	chr13	99197425	-0.1952	0.4327	0.654	0.97	STK24	91.17
cg05154174	chr18	62759162	1.163	2.577	0.654	0.97		20
cg24389058	chr11	45420916	-0.893	1.979	0.654	0.97		24.4
cg23722232	chr5	94856457	-0.1523	0.3376	0.654	0.97	TTC37	93.59
cg15931411	chr20	18040089	0.183	0.4057	0.654	0.97	OVOL2	6.14
cg07072166	chr19	12886455	0.07331	0.1625	0.654	0.97	HOOK2	2.53
cg20575468	chr2	189767700	-0.7108	1.575	0.654	0.97		23.06
cg12396381	chr13	24472378	-0.5267	1.167	0.654	0.97	C1QTNF9B	60.04
cg20719875	chr3	113704441	-0.5317	1.179	0.654	0.97	KIAA1407	67.77
cg00196715	chr10	7212815	-0.3041	0.6741	0.654	0.97	SFMBT2	93.05
cg18416705	chr4	106630264	-0.09662	0.2142	0.654	0.97	GSTCD	3.31
cg21014259	chr11	102323939	-0.1378	0.3055	0.654	0.97	TMEM123	2.74
cg19495982	chr19	51162091	0.6946	1.539	0.654	0.97		27.17
cg06294000	chr14	77789010	-0.2996	0.664	0.654	0.97	GSTZ1	80.63
cg03963829	chr10	86303908	-0.5913	1.311	0.654	0.97		66.08
cg01895992	chr6	151671966	-0.2696	0.5975	0.654	0.97	AKAP12	91.07
cg25426742	chr2	198478885	-0.2651	0.5875	0.654	0.97	RFTN2	90.04
cg02776314	chr19	56915522	0.341	0.7559	0.654	0.97	ZNF583	2.11
cg03027379	chr6	31462183	-0.2574	0.5706	0.654	0.97		10.55
cg27625732	chr9	131549075	-0.3887	0.8616	0.654	0.97	TBC1D13	37.26
cg09859491	chr1	1851542	-0.187	0.4146	0.654	0.97	TMEM52	92.82
cg13063198	chr11	119444509	-0.4451	0.9866	0.654	0.97		85.43
cg07050525	chr14	23791411	-0.1678	0.372	0.654	0.97	PABPN1	5.74
cg08428858	chr5	54254517	0.4504	0.9983	0.654	0.97		32.43
cg00830755	chr17	80819020	-0.4221	0.9357	0.654	0.97	TBCD	83.7
cg23815900	chr14	60981978	-0.4091	0.9069	0.654	0.97		11.1
cg12220691	chr19	41641742	0.156	0.3457	0.654	0.97		4.45
cg17323040	chr6	169008594	-0.9102	2.018	0.654	0.97	SMOC2	77.71
cg04076295	chr10	111692768	0.1536	0.3405	0.654	0.97		93.85
cg22685533	chr13	28193890	-0.5478	1.214	0.654	0.97	POLR1D	34.58
cg19705286	chr1	9639864	-0.4206	0.9323	0.654	0.97	SLC25A33	68.48
cg25030862	chr7	155674853	0.7001	1.552	0.654	0.97		35.06
cg12565383	chr15	58684885	0.3574	0.7921	0.654	0.97		30.13
cg08680868	chr5	205319	-0.135	0.2992	0.654	0.97	CCDC127	96.67
cg22961212	chr5	66564534	-0.5413	1.2	0.654	0.97		79.18
cg02581418	chr12	56843315	0.1295	0.287	0.654	0.97	TIMELESS	5.31
cg04293876	chr10	99400850	0.05543	0.1229	0.654	0.97	PI4K2A	1.71
cg11595270	chr3	38765009	-0.3687	0.8172	0.654	0.97	SCN10A	31.76
cg18782716	chr15	41709119	0.1902	0.4216	0.654	0.97	RTF1	7.28
cg18146506	chr20	2633340	-1.792	3.973	0.654	0.97	NOP56	10.69
cg11361636	chr3	74662850	-1.384	3.068	0.654	0.97		51.95
cg02805188	chr17	54262345	-1.19	2.637	0.654	0.97	ANKFN1	72.12
cg14161359	chr11	30039031	1.116	2.473	0.654	0.97	KCNA4	40.08
cg23000918	chr17	17875910	0.0484	0.1073	0.654	0.97	TOM1L2	1.21
cg07353431	chr19	58755296	-0.3513	0.7787	0.654	0.97	ZNF544	86.66
cg11067146	chr3	172229988	-0.8009	1.775	0.654	0.97	TNFSF10	45.56
cg01454612	chr17	57693600	0.2895	0.6418	0.654	0.97		84.81
cg07653647	chr2	219741529	0.1148	0.2546	0.654	0.97		4.08
cg06751898	chr16	89114766	-0.517	1.146	0.654	0.97		27.16
cg24466090	chr12	110906249	-0.1754	0.3888	0.654	0.97	GPN3	4.06
cg01941047	chr5	65440763	-0.04669	0.1035	0.654	0.97	SFRS12	1.15
cg01593190	chr5	178772793	-0.1142	0.2531	0.654	0.97	ADAMTS2	3.3
cg14265554	chr11	60691911	0.05818	0.129	0.654	0.97	TMEM132A	1.59
cg05764403	chr17	26989294	0.04945	0.1096	0.654	0.97	SUPT6H	1.24
cg07090637	chr20	47110687	0.5027	1.114	0.654	0.97		32.26
cg11492125	chr1	156862014	0.2047	0.4537	0.654	0.97		7.28
cg18401021	chr17	40023087	-0.1479	0.3279	0.654	0.97	KLHL11	94.12
cg10883612	chr1	113063235	-0.5449	1.208	0.654	0.97	WNT2B	74.59
cg08540953	chr7	100815796	0.05346	0.1185	0.654	0.97	C7orf52	1.69
cg22704399	chr7	2761667	0.07669	0.17	0.654	0.97		98.08
cg16686555	chr8	120220292	-0.3343	0.7412	0.654	0.97	MAL2	6.73
cg07574435	chr3	101957947	-0.7974	1.768	0.654	0.97		83.02
cg26144070	chr21	45874614	-1.059	2.347	0.654	0.97	LRRC3	56.99
cg25645196	chr11	125214128	0.8865	1.965	0.654	0.97	PKNOX2	65.32
cg01305736	chr17	40831891	-0.2173	0.4816	0.654	0.97	CCR10	6.81
cg01317045	chr16	57849655	-0.336	0.7449	0.654	0.97		89.82
cg19641327	chr5	15834770	-0.2918	0.6469	0.654	0.97	FBXL7	9.76
cg04918900	chr1	40204479	0.08618	0.191	0.654	0.97	PPIE	3.17
cg23370536	chr4	55523824	-0.1022	0.2265	0.654	0.97	KIT	4.93
cg13963891	chr15	28343577	-0.682	1.512	0.654	0.97	OCA2	62.65
cg05147857	chr4	129838720	-0.1834	0.4066	0.654	0.97	SCLT1	92.03
cg17485454	chr4	87281281	0.08066	0.1788	0.654	0.97	MAPK10	3.46
cg00751958	chr19	56459103	1.502	3.329	0.654	0.97	NLRP8	75.94
cg26628247	chr22	20311673	-0.6077	1.347	0.654	0.97		79.72
cg04092003	chr1	9309889	-0.4189	0.9286	0.654	0.97	H6PD	82.06
cg12634271	chr15	37185612	-0.5108	1.132	0.654	0.97	MEIS2	86.92
cg20970845	chr5	140241088	1.267	2.809	0.654	0.97	PCDHA6	44.76
cg03413835	chr6	33394537	-0.4709	1.044	0.654	0.97	SYNGAP1	16.78
cg07872108	chr4	33882186	0.9866	2.187	0.654	0.97		63.22
cg06207650	chr1	220221462	-0.482	1.069	0.654	0.97	EPRS	84.34
cg21229783	chr19	18529852	-0.1121	0.2485	0.654	0.97	SSBP4	2.89
cg02464883	chr5	132824782	-0.6405	1.42	0.654	0.97	FSTL4	61.1
cg27567953	chr1	109553055	-0.4512	1	0.654	0.97	WDR47	84.59
cg15301871	chr4	79590875	0.5938	1.316	0.654	0.97	LINC01094	64.7
cg03809526	chr10	4358517	-0.6136	1.36	0.654	0.97		71.24
cg10256756	chr16	8345381	1.6	3.547	0.654	0.97		55.87
cg04047473	chr12	69305525	-0.2056	0.4559	0.654	0.97	CPM	93.16
cg09541834	chr4	26575624	-0.1953	0.433	0.654	0.97		91.93
cg03949033	chr12	96795612	-0.6893	1.528	0.654	0.97	CDK17	43.55
cg20754034	chr6	32066582	-0.6133	1.36	0.654	0.97	TNXB	40.98
cg03668556	chr6	2977293	-0.1876	0.416	0.654	0.97		91.79
cg08316808	chr3	121241576	-0.2984	0.6616	0.654	0.97	POLQ	90.13
cg22147996	chr6	31698015	0.05708	0.1265	0.654	0.97	DDAH2	1.59
cg18217593	chr12	92600310	-0.1678	0.372	0.654	0.97		91.33
cg14789351	chr6	158244268	0.06131	0.1359	0.654	0.97	SNX9	1.68
cg05032994	chr11	105948232	-0.05533	0.1227	0.654	0.97	KBTBD3	1.66
cg07089242	chrX	149106617	-0.4129	0.9154	0.654	0.97	LOC100272228	6.06
cg03993368	chrX	134479056	-0.8715	1.932	0.654	0.97	ZNF75D	19.38
cg02666627	chr1	18931477	-1.098	2.434	0.654	0.97		81.73
cg08802482	chr7	2657119	0.5432	1.204	0.654	0.97		79.01
cg24678142	chr15	101998839	0.1459	0.3235	0.654	0.97	PCSK6	94.03
cg09025601	chr14	37980809	-1.257	2.786	0.654	0.97	MIPOL1	30.27
cg26468036	chr13	52202515	-0.3249	0.7204	0.654	0.97	WDFY2	74.12
cg26179022	chr14	65569348	0.1593	0.3532	0.654	0.97	MAX	5.58
cg17138028	chr4	1333675	-0.1758	0.3898	0.654	0.97	MAEA	95.08
cg06162475	chr12	5568048	0.5367	1.19	0.654	0.97	NTF3	83.62
cg02608538	chr9	80508015	-0.3502	0.7764	0.654	0.97	GNAQ	79.25
cg27356531	chr12	92175206	-0.1683	0.3731	0.654	0.97		93.45
cg06187691	chr14	74551390	0.06414	0.1422	0.654	0.97	LIN52	2.19
cg16058765	chr2	23913466	0.5293	1.174	0.654	0.97	KLHL29	56.32
cg15491125	chr5	175991480	3.454	7.658	0.654	0.97	CDHR2	63.17
cg12841113	chr9	100818782	0.05204	0.1154	0.654	0.97	NANS	1.28
cg10664316	chr19	31117613	-0.4217	0.9351	0.654	0.97		26.79
cg13916672	chr2	156002558	0.4009	0.8889	0.654	0.97		10.37
cg16075753	chr10	21243460	-0.4071	0.9027	0.654	0.97	NEBL	71.9
cg13436907	chr9	97691875	-0.384	0.8515	0.654	0.97	C9orf3	79.11
cg13056845	chr7	133285893	0.2583	0.5728	0.654	0.97	EXOC4	91.09
cg16860277	chr4	13908661	0.9337	2.07	0.654	0.97	LINC01182	83.83
cg13264143	chr16	85283997	0.4814	1.067	0.654	0.97		40.74
cg00592383	chr19	38231697	-0.2376	0.5269	0.654	0.97	ZNF573	89.46
cg01111194	chr19	42729173	-0.1901	0.4216	0.654	0.97	ZNF526	93.06
cg08795645	chr10	135106013	0.2063	0.4573	0.654	0.97	TUBGCP2	90.65
cg06154860	chr7	14029085	-0.3529	0.7825	0.654	0.97	ETV1	3.98
cg17197472	chr5	178106256	0.1786	0.3959	0.654	0.97		91.81
cg15577595	chr2	185462655	1.591	3.528	0.654	0.97	ZNF804A	40.44
cg11139090	chr5	176294068	-0.2757	0.6114	0.654	0.97	UNC5A	6.46
cg09202905	chr11	103117359	-0.5383	1.194	0.654	0.97	DYNC2H1	87.51
cg23400904	chr2	70418872	0.1505	0.3337	0.654	0.97	C2orf42	92.4
cg03528393	chr2	3326711	-0.2144	0.4755	0.654	0.97	TSSC1	94.58
cg03197500	chr7	64255045	-0.4439	0.9843	0.654	0.97	ZNF138	2.14
cg03552401	chr19	54974983	-0.09092	0.2016	0.654	0.97	LENG9	2.24
cg05620787	chr5	76264831	-0.1302	0.2886	0.654	0.97	CRHBP	94.62
cg12786570	chr10	30316432	0.6794	1.506	0.654	0.97	KIAA1462	36.35
cg21283017	chrX	131545760	-0.5427	1.203	0.654	0.97	MBNL3	27
cg02971902	chrX	135991927	0.424	0.9401	0.654	0.97		6.81
cg19383909	chr1	1246907	-0.1954	0.4333	0.654	0.97	PUSL1	92.36
cg08569613	chr17	40439690	-0.7926	1.758	0.654	0.97	STAT5A	60.74
cg01746878	chr14	56236843	-0.3745	0.8305	0.654	0.97		90.86
cg04694437	chr5	88185051	-0.6478	1.436	0.654	0.97	MEF2C	25.1
cg04011825	chr1	54573791	-0.585	1.297	0.654	0.97	TCEANC2	79.4
cg00622242	chr20	43194753	-0.4074	0.9035	0.654	0.97	PKIG	32.14
cg25304269	chr8	104280992	0.2915	0.6464	0.654	0.97		91.75
cg20705070	chr14	89737421	-0.4405	0.9768	0.654	0.97	FOXN3	81.61
cg19206705	chr6	157890509	-0.3417	0.7577	0.654	0.97	ZDHHC14	18.5
cg07881061	chr3	32433393	-0.05395	0.1196	0.654	0.97	CMTM7	1.55
cg08250108	chr6	170425832	-0.6707	1.487	0.654	0.97		47.81
cg05127636	chr1	26040637	-0.528	1.171	0.654	0.97	MAN1C1	81.64
cg19135414	chr11	1875098	-0.2106	0.467	0.654	0.97	LSP1	91.81
cg09015341	chr5	140816660	-0.1955	0.4335	0.654	0.97	PCDHGA8	92.72
cg16938898	chr4	13993112	-0.197	0.4368	0.654	0.97		5.58
cg21039822	chr17	79869136	-0.0598	0.1326	0.654	0.97	PCYT2	1.97
cg13788583	chr20	8132217	1.385	3.07	0.654	0.97	PLCB1	74.24
cg21032136	chr10	103973243	-0.8703	1.93	0.654	0.97		70.21
cg19643406	chr2	108863296	-0.831	1.843	0.654	0.97	SULT1C3	79.04
cg03237356	chr4	178230943	0.05707	0.1266	0.654	0.97	NEIL3	1.89
cg20056038	chr17	35020110	-0.5691	1.262	0.654	0.97		43.44
cg02280908	chr2	28615925	-0.09067	0.2011	0.654	0.97	FOSL2	2.48
cg25946320	chr19	57946308	-0.3992	0.8853	0.654	0.97	ZNF749	15.28
cg08313393	chr2	216637593	-0.499	1.107	0.654	0.97		54.97
cg01536284	chr2	174585199	-0.4931	1.093	0.654	0.97		62.35
cg08808812	chr16	81580500	-0.2246	0.4981	0.654	0.97	CMIP	87.68
cg12120049	chr22	32808829	-0.4998	1.108	0.654	0.97	RTCB	75.46
cg27306870	chr10	126293732	0.5029	1.115	0.654	0.97	LHPP	76.92
cg01726287	chr14	93812936	-0.4774	1.059	0.654	0.97	COX8C	87.87
cg02853355	chr16	85132373	-0.3562	0.7899	0.654	0.97	FAM92B	23.64
cg11758283	chr6	7998697	-0.5848	1.297	0.654	0.97		72.35
cg17190161	chr2	216400013	-0.7324	1.624	0.654	0.97		39.62
cg27490930	chr19	3637460	0.1365	0.3028	0.654	0.97	PIP5K1C	96.06
cg12662660	chr12	103941424	0.873	1.936	0.654	0.97		52.2
cg15564131	chr3	18476925	0.7164	1.589	0.654	0.97	SATB1	80.05
cg24411340	chr2	136289752	-0.1173	0.2601	0.654	0.97	R3HDM1	3.11
cg21872368	chr1	32062563	-0.478	1.06	0.654	0.97		79.72
cg11184245	chr6	53291636	-0.4423	0.9809	0.654	0.97		87.92
cg18704590	chr9	95515267	-0.3462	0.7678	0.654	0.97	BICD2	87.89
cg26407504	chr2	96068329	-0.06471	0.1435	0.654	0.97	FAHD2A	1.36
cg07388018	chr17	38721888	0.4199	0.9312	0.654	0.97	CCR7	78.63
cg13264662	chr14	70826499	-0.0547	0.1213	0.654	0.97	COX16	1.68
cg01692088	chr1	2476749	-0.2978	0.6606	0.654	0.97		29
cg14767407	chr17	17699286	-0.5869	1.302	0.654	0.97	RAI1	54.35
cg24399712	chr22	39784796	0.1823	0.4043	0.654	0.97		3.5
cg07064546	chr11	123003029	-0.3603	0.7991	0.654	0.97	CLMP	83.76
cg15906409	chr17	17685582	-0.78	1.73	0.654	0.97	RAI1	9.6
cg17091363	chr11	128557010	-0.2711	0.6013	0.654	0.97	FLI1	5.32
cg15112664	chr21	47878721	0.06412	0.1422	0.654	0.97	DIP2A	1.76
cg03903211	chr19	38715062	-0.2919	0.6474	0.654	0.97	DPF1	8.03
cg21401490	chr6	11056090	-0.2012	0.4462	0.654	0.97	ELOVL2-AS1	91.59
cg25565863	chr13	48074057	-0.6509	1.444	0.654	0.97		20.86
cg04953348	chr6	170624105	-0.2297	0.5095	0.654	0.97	FAM120B	91.67
cg27401116	chr6	32134368	-0.2436	0.5404	0.654	0.97	EGFL8	89.12
cg08458314	chr14	101543182	1.262	2.8	0.654	0.97		50.21
cg26784300	chr2	8596908	-0.4231	0.9384	0.654	0.97		29.56
cg24541378	chr10	2359922	0.6979	1.548	0.654	0.97		32.55
cg06296021	chr5	133702588	-0.1373	0.3045	0.654	0.97	CDKL3	4.09
cg20219329	chr8	1994478	0.08417	0.1867	0.654	0.97	MYOM2	2.68
cg07462206	chr19	44267801	-0.2659	0.5897	0.654	0.97		89.66
cg20636580	chr17	27182137	0.0553	0.1226	0.654	0.97	ERAL1	1.83
cg11844743	chr13	41707241	-0.1226	0.2719	0.654	0.97	KBTBD6	3.55
cg05946764	chr22	31217413	-0.4759	1.055	0.654	0.97	OSBP2	78.8
cg00924372	chr14	61736580	0.08844	0.1962	0.654	0.97		2.85
cg12961788	chr8	142279975	-0.2811	0.6234	0.654	0.97		88.62
cg12042057	chr18	57447294	0.6047	1.341	0.654	0.97		30.9
cg22257786	chr15	27020917	0.6787	1.505	0.654	0.97		43.83
cg15226255	chr1	231323431	-0.4856	1.077	0.654	0.97	LOC149373	77.55
cg00894344	chr13	111089213	-1.449	3.213	0.654	0.97	COL4A2	85.98
cg08792780	chr5	76249094	-0.7732	1.715	0.654	0.97	CRHBP	53.15
cg04640834	chr12	49261012	-0.213	0.4724	0.654	0.97	RND1	93.58
cg22319618	chr22	45562946	-0.7321	1.624	0.654	0.97	NUP50	79.14
cg23165574	chr9	16510109	-0.4151	0.9208	0.654	0.97	BNC2	76.34
cg02624284	chr3	194319725	0.3659	0.8117	0.654	0.97	TMEM44	72.34
cg09466602	chr8	37759769	-0.2665	0.5911	0.654	0.97		87.54
cg17795629	chr7	14943052	-0.7601	1.686	0.654	0.97		29.56
cg05025162	chr19	59056605	-0.2131	0.4727	0.654	0.97	TRIM28	5.08
cg16690456	chr1	180472298	-0.09121	0.2023	0.654	0.97	ACBD6	2.75
cg27358097	chr11	11643816	-0.04878	0.1082	0.654	0.97	GALNTL4	1.4
cg13947469	chr7	63505871	-1.24	2.75	0.654	0.97	ZNF727	37.12
cg05921713	chr13	31293491	-0.7764	1.722	0.654	0.97	ALOX5AP	48.58
cg08685518	chr6	169742521	-1.136	2.519	0.654	0.97		43.99
cg17544568	chr4	85080980	1.284	2.847	0.654	0.97	LOC101928978	32.1
cg18160677	chr18	20939027	-0.5344	1.185	0.654	0.97	TMEM241	22.12
cg15462567	chr1	171870703	-0.2663	0.5907	0.654	0.97	DNM3	91.93
cg15972864	chr2	190435750	-0.766	1.699	0.654	0.97	SLC40A1	70.23
cg04836987	chr5	95964334	0.2836	0.629	0.654	0.97		89.99
cg17607707	chr7	158448104	-0.2994	0.6641	0.654	0.97	NCAPG2	89.4
cg19373954	chr6	30524118	0.05655	0.1254	0.654	0.97	PRR3	1.69
cg10875346	chr20	32319743	-0.04704	0.1043	0.654	0.97	ZNF341	1.34
cg01607143	chr6	137860839	-0.2256	0.5005	0.654	0.97		89.57
cg01653752	chr17	79009041	-0.2203	0.4885	0.654	0.97	FLJ90757	5.64
cg25841116	chr1	55054291	-0.5606	1.244	0.654	0.97	ACOT11	68.7
cg02720913	chrX	9669190	-0.4531	1.005	0.654	0.97	TBL1X	88.99
cg15253435	chr9	71736189	0.06148	0.1364	0.654	0.97	TJP2	2
cg02013846	chr4	186801087	-0.1929	0.428	0.654	0.97	SORBS2	94.51
cg20878106	chr14	77564535	0.04685	0.1039	0.654	0.97	CIPC	1.16
cg21913626	chr2	98869010	-0.3856	0.8552	0.654	0.97	VWA3B	84.67
cg00569101	chr8	103138381	-0.7708	1.71	0.654	0.97	NCALD	92.26
cg07044391	chr8	145701756	-0.1683	0.3732	0.654	0.97	FOXH1	94.95
cg13548220	chr3	188665413	-0.1792	0.3976	0.654	0.97		3.97
cg10720577	chrX	132549625	0.5878	1.304	0.654	0.97	GPC4	6.34
cg20408489	chr15	71727326	0.2771	0.6147	0.654	0.97	THSD4	89.7
cg27141807	chr3	140786844	-2.624	5.821	0.654	0.97	SPSB4	65.39
cg01167924	chr10	45803214	1.252	2.778	0.654	0.97	OR13A1	39.75
cg23630423	chr17	1903022	-0.7338	1.628	0.654	0.97	RTN4RL1	53.38
cg19246545	chr10	21186915	-0.8067	1.789	0.654	0.97	NEBL	51
cg03396323	chr4	42636981	-1.387	3.076	0.654	0.97	ATP8A1	53.75
cg01751167	chr19	7295002	-0.09198	0.204	0.654	0.97	INSR	2.55
cg16881843	chr6	42691042	0.2946	0.6536	0.654	0.97	PRPH2	90.42
cg25313081	chr22	22898096	-0.1062	0.2356	0.654	0.97	PRAME	95
cg25708403	chr8	9597811	-0.1512	0.3353	0.654	0.97	MIR597	93.17
cg07140464	chr3	13832582	-0.3922	0.8701	0.654	0.97		85.46
cg09326272	chr3	101540573	-0.1982	0.4398	0.654	0.97	FAM55C	91.95
cg14498514	chr11	17370227	-0.1856	0.4118	0.654	0.97		93.96
cg02629506	chr22	25595814	-0.5945	1.319	0.654	0.97	CRYBB3	40.35
cg20594398	chr12	106780378	-0.1393	0.3091	0.654	0.97	POLR3B	93.68
cg17563338	chr3	125093799	0.08392	0.1862	0.654	0.97	ZNF148	3.03
cg10648815	chr19	55013549	0.9099	2.018	0.654	0.97	LAIR2	80.86
cg23854488	chr11	69588848	0.07692	0.1706	0.654	0.97	FGF4	2.27
cg03185066	chr3	111580757	-0.5306	1.177	0.654	0.97	PHLDB2	82.92
cg26434487	chr1	174797965	0.1857	0.412	0.654	0.97	RABGAP1L	92.19
cg12772169	chr1	108742377	-0.1321	0.2931	0.654	0.97	SLC25A24	2.23
cg02977157	chr20	13765764	0.2683	0.5953	0.654	0.97	C20orf7	6.25
cg12473797	chr1	3036358	0.4274	0.9481	0.654	0.97	PRDM16	35.01
cg26733685	chr20	37590969	-0.3342	0.7413	0.654	0.97	DHX35	2.94
cg18996808	chr14	105179556	-0.1986	0.4405	0.654	0.97	INF2	92.07
cg21116457	chr18	43304007	-0.5627	1.248	0.654	0.97	SLC14A1	56.95
cg25605180	chr21	46330726	0.3614	0.8018	0.654	0.97	ITGB2	85.65
cg01686486	chr13	25315675	-0.4462	0.9899	0.654	0.97		47.02
cg09255853	chr18	32864319	-0.2687	0.5961	0.654	0.97	ZSCAN30	84.67
cg26314330	chr3	27772633	1.442	3.2	0.654	0.97		38.8
cg19901523	chr14	107253273	-2.061	4.572	0.654	0.97		27.32
cg02577049	chr1	1851347	-0.1111	0.2465	0.654	0.97	TMEM52	3.22
cg21396008	chr15	76305017	0.4648	1.031	0.654	0.97	NRG4	14.23
cg25511118	chr5	21459653	-0.1531	0.3396	0.654	0.97	LOC728411	4.19
cg18891020	chr1	44435433	0.07695	0.1707	0.654	0.97	DPH2	3.2
cg13645940	chr5	139026743	-0.6693	1.485	0.654	0.97		22.25
cg25007781	chr14	105963610	0.4175	0.9263	0.654	0.97	C14orf80	95.02
cg00455331	chr2	241640296	-0.3684	0.8173	0.654	0.97		28.6
cg00849692	chr6	99295724	-0.5184	1.15	0.654	0.97		16.94
cg00950398	chr14	37051863	-0.4895	1.086	0.654	0.97	NKX2-8	12.45
cg11267549	chr4	41149137	0.8069	1.79	0.654	0.97	APBB2	29.2
cg01579779	chr13	22135411	-0.1489	0.3304	0.654	0.97	MICU2	94.35
cg06854306	chr4	10575210	-0.7328	1.626	0.654	0.97	CLNK	77.74
cg05441765	chr1	182332444	-0.5707	1.266	0.654	0.97		75.11
cg07415970	chr14	68026232	0.1635	0.3627	0.654	0.97	PLEKHH1	92.9
cg20460101	chr7	92465103	-0.5913	1.312	0.654	0.97	CDK6	16.86
cg06271237	chr6	144263369	-0.5807	1.288	0.654	0.97	PLAGL1	51.89
cg26217936	chr8	99935208	-0.1825	0.4048	0.654	0.97	STK3	93.6
cg14233652	chr1	95123877	-0.571	1.267	0.654	0.97	LINC01057	76.85
cg21219996	chr9	77113070	-1.177	2.611	0.654	0.97	RORB	20.62
cg11166247	chr6	5362329	-0.1555	0.3451	0.654	0.97	FARS2	91.96
cg00558174	chr5	14872551	-0.2117	0.4697	0.654	0.97	ANKH	4.58
cg10677016	chr2	20876520	-0.2414	0.5356	0.654	0.97		88.56
cg14508021	chr15	85987419	-0.8872	1.968	0.654	0.97	AKAP13	51.31
cg17913675	chr16	50702614	-0.5214	1.157	0.654	0.97	SNX20	16.15
cg16022876	chr11	1471939	1.356	3.009	0.654	0.97	BRSK2	32.15
cg14862829	chr15	86085424	-0.2011	0.4462	0.654	0.97	AKAP13	92.91
cg05534678	chr16	30583721	0.1442	0.3198	0.654	0.97	ZNF688	3.48
cg16928878	chr7	56032967	-0.2095	0.4647	0.654	0.97	GBAS	6.39
cg27247148	chr2	157529880	1.075	2.386	0.654	0.97		56.18
cg05181324	chr8	27406109	-0.534	1.185	0.654	0.97		81.55
cg23649369	chr22	27620890	0.4987	1.106	0.654	0.97		11.56
cg27263483	chr19	58132949	-0.1524	0.3382	0.654	0.97	ZNF134	94.08
cg04068601	chr20	2844713	-0.2073	0.4598	0.654	0.97	VPS16	90.32
cg07193553	chr14	102026315	-0.07685	0.1705	0.654	0.97	DIO3	1.51
cg12738349	chr22	24236284	0.5304	1.177	0.654	0.97	MIF	14.8
cg27469154	chr12	119616880	0.0715	0.1586	0.654	0.97	HSPB8	2.58
cg20109410	chr3	69918997	1.049	2.327	0.654	0.97	MITF	48.7
cg17683126	chr8	97247889	0.07465	0.1656	0.654	0.97	UQCRB	1.94
cg20536421	chr13	32995985	-0.152	0.3372	0.654	0.97	N4BP2L1	94.56
cg10258214	chr14	106330534	-0.7268	1.612	0.654	0.97		47.43
cg16013325	chr14	42898342	-0.2174	0.4824	0.654	0.97		8.43
cg19367522	chr17	16492836	-0.1267	0.2811	0.654	0.97		3.92
cg23556574	chr10	13981154	-0.9553	2.12	0.654	0.97	FRMD4A	70.83
cg24353833	chr6	30658612	-0.1751	0.3884	0.654	0.97	NRM	4.92
cg09609213	chr3	11849873	0.7798	1.73	0.654	0.97	TAMM41	60.8
cg21125969	chr5	7531137	0.7959	1.766	0.654	0.97	ADCY2	83.18
cg05213189	chr1	37041097	-0.5883	1.305	0.654	0.97		47.23
cg18583392	chr22	24834917	0.1766	0.3917	0.654	0.97	ADORA2A	94.78
cg20172885	chr7	86850419	0.09123	0.2024	0.654	0.97	C7orf23	3.05
cg15469507	chr1	32229259	0.1656	0.3675	0.654	0.97	BAI2	5.82
cg00680918	chr2	14774810	0.172	0.3817	0.654	0.97	LOC653602	4.98
cg04019914	chr20	57463357	-0.7336	1.628	0.654	0.97	GNAS	77.27
cg24307368	chr11	107582884	-0.3969	0.8807	0.654	0.97	SLN	6.18
cg20941823	chr13	111997451	-0.5659	1.256	0.654	0.97		42.23
cg14697681	chr1	57483062	1.012	2.246	0.654	0.97	DAB1	73.89
cg11851457	chr1	24633383	-0.3515	0.7799	0.654	0.97		88.11
cg01569067	chr9	75473407	-0.664	1.473	0.654	0.97		26.96
cg11104510	chr7	14029514	-0.8801	1.953	0.654	0.97	ETV1	6.65
cg11669387	chr5	157285902	-0.0974	0.2161	0.654	0.97	CLINT1	2.69
cg24073484	chr8	10962935	-1.007	2.234	0.654	0.97	XKR6	48.59
cg11356247	chr7	157744347	-1.004	2.227	0.654	0.97	PTPRN2	56.19
cg14010805	chr9	103361518	-0.5849	1.298	0.654	0.97		43.2
cg16224358	chr2	215674607	0.07664	0.1701	0.654	0.97	LOC101928103	2.05
cg24440827	chr11	18478135	-0.6252	1.387	0.654	0.97	LDHAL6A	66.4
cg23256343	chr15	30163825	0.7767	1.723	0.654	0.97		54.99
cg13419372	chr15	71146328	0.06253	0.1388	0.654	0.97	LARP6	2.08
cg01831904	chr17	28903510	-0.8294	1.84	0.654	0.97	LRRC37B2	65.24
cg11180245	chr3	129044106	0.2363	0.5242	0.654	0.97		90.09
cg10919107	chr20	56229586	0.2302	0.5109	0.654	0.97	PMEPA1	5.81
cg22199779	chr9	33076800	0.2234	0.4958	0.654	0.97	SMU1	6.41
cg14489366	chr9	79521082	0.3377	0.7494	0.654	0.97	PRUNE2	14.23
cg05546369	chr10	11916900	-0.09696	0.2152	0.654	0.97	PROSER2-AS1	3.4
cg21579209	chr7	138620362	-0.3678	0.816	0.654	0.97	KIAA1549	17.73
cg07287682	chr7	2281772	0.04637	0.1029	0.654	0.97	NUDT1	1.1
cg07185551	chr7	31592111	-1.14	2.529	0.654	0.97	CCDC129	65.78
cg24844230	chr12	133434018	-0.3992	0.8857	0.654	0.97	CHFR	79.11
cg02199589	chr7	77428242	-0.04531	0.1005	0.654	0.97	PHTF2	1.27
cg18834489	chr11	44560054	-0.1216	0.2697	0.654	0.97		2.99
cg08257257	chr11	68517804	-1.196	2.654	0.654	0.97	MTL5	61.38
cg23729479	chr16	2588035	-0.04838	0.1074	0.654	0.97	PDPK1	1.39
cg14636127	chr1	23342808	0.2454	0.5445	0.654	0.97	C1orf234	90.04
cg19379178	chr1	40019240	-0.4471	0.9922	0.654	0.97	LOC728448	76.69
cg07171266	chr3	127455303	-0.476	1.056	0.654	0.97	MGLL	77.38
cg17828988	chr10	81951504	0.4768	1.058	0.654	0.97	ANXA11	86.92
cg24476722	chr2	85111399	-0.1732	0.3843	0.654	0.97		93.39
cg06711176	chr1	44440709	0.05853	0.1299	0.654	0.97	ATP6V0B	1.71
cg02286380	chr17	4621205	0.2538	0.5633	0.654	0.97	ARRB2	94.63
cg21966378	chr5	10353349	0.1233	0.2736	0.654	0.97	MARCH6	3.64
cg16374411	chr17	6947453	-0.7055	1.566	0.654	0.97	SLC16A11	70.94
cg17086311	chr14	74486134	0.05808	0.1289	0.654	0.97	ENTPD5	1.69
cg15513227	chr14	50330101	-0.3293	0.7308	0.654	0.97		4.71
cg10537328	chr15	65054892	-0.1477	0.3277	0.654	0.97	RBPMS2	94.23
cg17294527	chr11	18505712	-0.2492	0.553	0.654	0.97	TSG101	89.93
cg12932558	chr1	146525008	-0.7679	1.704	0.654	0.97		77.09
cg06586936	chr5	38555871	0.6009	1.333	0.654	0.97	LIFR-AS1	72.39
cg23983269	chr5	175815749	-0.05796	0.1286	0.654	0.97	HIGD2A	1.66
cg05797465	chr6	56740764	-0.5111	1.134	0.654	0.97	DST	73.5
cg22919173	chr1	78356538	0.4606	1.022	0.654	0.97	NEXN-AS1	78.79
cg12396689	chr5	645384	-0.108	0.2396	0.654	0.97	CEP72	95.67
cg17416009	chr2	27805824	-0.1397	0.31	0.654	0.97	ZNF512	1.91
cg15488409	chr16	79635397	-0.8009	1.777	0.654	0.97	MAF	11.84
cg07897831	chr17	73512512	-0.05077	0.1127	0.654	0.97	CASKIN2	1.52
cg20748675	chr5	50149403	-0.353	0.7835	0.654	0.97		88.5
cg09946139	chrX	17754979	0.2731	0.606	0.654	0.97	SCML1	5.94
cg21950330	chr15	65220773	-0.5118	1.136	0.654	0.97	ANKDD1A	79.34
cg07091678	chr10	99734120	0.9863	2.189	0.654	0.97	CRTAC1	54.43
cg15679144	chr11	66725941	0.1163	0.258	0.654	0.97	PC	3.19
cg06757048	chr11	44973218	-0.1456	0.3231	0.654	0.97	TP53I11	95.95
cg11820270	chr14	56072740	-0.3064	0.68	0.654	0.97	KTN1	11.64
cg08111682	chr17	41467066	0.288	0.6391	0.654	0.97	LOC100130581	8.94
cg24194203	chr15	82105583	0.6206	1.377	0.654	0.97		82.12
cg07015028	chr12	44467438	0.8386	1.861	0.654	0.97	TMEM117	57.28
cg11300354	chr7	41869040	-0.4122	0.9148	0.654	0.97		37.58
cg10738016	chr6	160389796	-0.09958	0.221	0.654	0.97	IGF2R	3.06
cg18755846	chr12	115137993	-0.6447	1.431	0.654	0.97		70.44
cg20652450	chr8	28193566	-0.6213	1.379	0.654	0.97	PNOC	73.04
cg11577799	chr17	47840653	-0.1417	0.3144	0.654	0.97	FAM117A	3.72
cg10466968	chr4	109890515	0.2319	0.5146	0.654	0.97	COL25A1	90.89
cg15736606	chrX	24150627	-0.4323	0.9595	0.654	0.97		67.13
cg19472218	chr14	90420449	-0.9175	2.036	0.654	0.97	EFCAB11	34.62
cg19559179	chr10	103815996	-0.05225	0.116	0.654	0.97	C10orf76	1.59
cg00706159	chr2	237416342	0.1298	0.288	0.654	0.97	IQCA1	1.95
cg15248979	chr2	219434002	-0.1207	0.2678	0.654	0.97	USP37	3.03
cg24445641	chr3	41942356	0.2991	0.6639	0.654	0.97	ULK4	89.17
cg00866399	chr2	73148052	-0.1593	0.3535	0.654	0.97	EMX1	4.83
cg17247149	chr3	66455638	0.06396	0.142	0.654	0.97	LRIG1	98.36
cg24868134	chr17	46690336	-0.127	0.2818	0.654	0.97	HOXB8	3.2
cg10297973	chr11	20052700	0.2643	0.5867	0.654	0.97	NAV2	25.19
cg12074154	chr1	181074635	0.05694	0.1264	0.654	0.97		1.81
cg19298209	chr6	138912175	0.2036	0.4518	0.654	0.97		7.93
cg26469991	chrX	51139481	0.5374	1.193	0.654	0.97		14.78
cg11632886	chr22	25747815	-0.1584	0.3515	0.654	0.97	LRP5L	95.08
cg14042912	chr11	118016803	-0.0747	0.1658	0.654	0.97	SCN4B	2.59
cg10038170	chr1	89151001	0.107	0.2375	0.654	0.97	PKN2-AS1	2.93
cg01089364	chr1	246781432	0.1631	0.3621	0.654	0.97	CNST	92.8
cg06232721	chr16	34967275	-0.9927	2.203	0.654	0.97		52.1
cg16230918	chr22	24759060	-0.6683	1.483	0.654	0.97	SPECC1L	66.09
cg00881032	chr2	169996363	0.3259	0.7234	0.654	0.97	LRP2	84.71
cg09797577	chr6	28778226	0.0488	0.1083	0.654	0.97		1.54
cg07488600	chr5	174906281	0.2047	0.4543	0.654	0.97	SFXN1	6.98
cg16121759	chr14	69619198	-0.07707	0.1711	0.654	0.97	DCAF5	2.43
cg01176150	chr16	31519952	0.1189	0.2638	0.654	0.97	C16orf58	1.94
cg12978167	chr9	84459145	-0.2623	0.5822	0.654	0.97		88.81
cg21607236	chr6	89967305	-0.4906	1.089	0.654	0.97	GABRR2	69.02
cg03709012	chr19	19516395	0.1997	0.4432	0.654	0.97	GATAD2A	3.07
cg06866635	chr1	1430690	0.3678	0.8165	0.654	0.97	ATAD3B	84.82
cg00543443	chr20	34638744	-0.3225	0.7159	0.654	0.97	LOC647979	31.15
cg25740565	chr2	200335101	1.471	3.264	0.654	0.97	FLJ32063	38.84
cg13298344	chr4	164602366	-0.6051	1.343	0.654	0.97	MARCH1	15.26
cg23830250	chr14	70554097	0.1651	0.3666	0.654	0.97	SLC8A3	5.52
cg15164930	chr12	12186137	-0.1337	0.2969	0.654	0.97		2.8
cg21860329	chr13	42265546	-0.9151	2.031	0.654	0.97	VWA8	68.76
cg15896339	chr1	876249	0.08325	0.1848	0.654	0.97	SAMD11	2.54
cg11283983	chr5	36606293	-0.2874	0.6381	0.654	0.97	SLC1A3	7.37
cg11257009	chr2	8615454	-0.6479	1.438	0.654	0.97		34.23
cg00140914	chr17	44859215	-0.3952	0.8774	0.654	0.97	WNT3	75.22
cg16260695	chr1	100617952	0.4032	0.8952	0.654	0.97	LRRC39	86.17
cg02528456	chr4	84376348	-0.1541	0.3421	0.654	0.97	HELQ	4.45
cg12799611	chr10	43376636	-1.045	2.319	0.654	0.97		54.71
cg23467396	chr3	10599473	-0.4883	1.084	0.654	0.97		16.98
cg00359590	chr8	27469673	-0.3651	0.8106	0.654	0.97	CLU	72.04
cg07804658	chr5	100108624	-0.1813	0.4025	0.654	0.97		92.48
cg16639173	chr18	72453774	-0.1544	0.3428	0.654	0.97	ZNF407	93.22
cg00669698	chr9	75572980	-0.439	0.9746	0.654	0.97		86.08
cg23902528	chr10	55892708	-0.6543	1.452	0.654	0.97	PCDH15	24.71
cg08602075	chr19	41768357	-0.1837	0.4079	0.654	0.97	HNRNPUL1	3.84
cg17282067	chr18	60790744	-0.1725	0.383	0.654	0.97	BCL2	93.35
cg08471540	chr17	61491843	-0.2006	0.4453	0.654	0.97	TANC2	92.73
cg02164615	chr16	17727321	-0.4893	1.086	0.654	0.97		17.59
cg02220053	chr13	45491918	0.07123	0.1581	0.654	0.97		2.93
cg24973150	chr17	46688413	0.05982	0.1328	0.654	0.97	HOXB7	1.65
cg20500540	chr8	101228448	-0.492	1.092	0.654	0.97	SPAG1	83.68
cg24732856	chr19	1095186	0.05903	0.1311	0.654	0.97	POLR2E	1.95
cg10641823	chr5	1337747	-0.1532	0.3402	0.654	0.97	CLPTM1L	95.17
cg05823218	chr2	74725810	-1.319	2.928	0.654	0.97	LBX2	42.27
cg19715532	chr5	31748337	0.6022	1.337	0.654	0.97		70.07
cg12495503	chr6	33216618	-0.5745	1.275	0.654	0.97		8.44
cg18744668	chr8	99962347	0.2303	0.5113	0.654	0.97	OSR2	91.72
cg23992879	chr5	180278031	0.1604	0.3562	0.654	0.97	ZFP62	94.31
cg24594678	chr15	63796908	-0.1748	0.3881	0.654	0.97	USP3	5.77
cg02230701	chr16	75590184	0.04475	0.09935	0.654	0.97	TMEM231	1
cg13090810	chr4	91289870	-0.4995	1.109	0.654	0.97	CCSER1	79.56
cg23810370	chr10	69865487	-0.5154	1.144	0.654	0.97	MYPN	80.48
cg22218512	chr12	52308278	-0.2208	0.4902	0.654	0.97	ACVRL1	91.68
cg07040598	chr11	17435702	-0.9962	2.212	0.654	0.97	ABCC8	67.66
cg04666202	chr7	99071136	0.07287	0.1618	0.654	0.97	ZNF789	2.23
cg01396587	chr7	193732	-0.6533	1.451	0.654	0.97	FAM20C	25.36
cg24170947	chr15	69706687	0.05314	0.118	0.654	0.97	KIF23	1.49
cg23459085	chr12	123767648	-0.4821	1.07	0.654	0.97		53.49
cg21685168	chr6	135518423	-0.338	0.7504	0.654	0.97	MYB	85.16
cg05989546	chr9	128156419	-0.2506	0.5563	0.654	0.97		91.69
cg08606911	chr1	165325231	-1.327	2.947	0.654	0.97	LMX1A	43.02
cg03187160	chr1	43751320	0.308	0.6838	0.654	0.97	C1orf210	26.59
cg08680172	chr2	240217915	-0.2023	0.4493	0.654	0.97	HDAC4	93.25
cg15702483	chr2	178146026	-0.1353	0.3003	0.654	0.97		93.8
cg06694616	chr6	110012409	0.1425	0.3164	0.654	0.97	AKD1	5.68
cg19756313	chr5	82522040	-0.387	0.8593	0.654	0.97	XRCC4	83.62
cg21544100	chr2	16245958	-0.5074	1.126	0.654	0.97		38.51
cg01922697	chr11	19894313	-0.505	1.121	0.654	0.97	NAV2	59.03
cg02468121	chr16	3200610	-0.1564	0.3473	0.654	0.97		3.88
cg17564183	chr6	28888885	-0.2771	0.6153	0.654	0.97	TRIM27	90.34
cg12728665	chr13	113744906	-0.439	0.9748	0.654	0.97	MCF2L	45.56
cg04591635	chr8	38205729	-0.8663	1.923	0.654	0.97	WHSC1L1	44.36
cg16455945	chr5	16777377	0.1507	0.3347	0.654	0.97	MYO10	94.08
cg22444850	chr6	83669682	-0.4863	1.08	0.654	0.97	UBE3D	64.45
cg08204872	chr1	230249437	-0.4905	1.089	0.654	0.97	GALNT2	84.63
cg25688483	chr7	16793336	0.1922	0.4267	0.654	0.97	TSPAN13	4.7
cg06294470	chr6	37276086	-0.6154	1.366	0.654	0.97	TBC1D22B	69.26
cg17046855	chr7	6749638	-0.8444	1.875	0.654	0.97		81.31
cg19007019	chr10	118647000	-0.1238	0.2749	0.654	0.97	KIAA1598	94.79
cg19282250	chr9	79328522	-0.6074	1.349	0.654	0.97	PRUNE2	47.08
cg14847845	chr18	76123396	0.8722	1.937	0.654	0.97		44.65
cg02732941	chr20	51587797	-1.541	3.421	0.654	0.97	TSHZ2	45.77
cg00849282	chr11	74405496	-0.3065	0.6805	0.654	0.97		28.38
cg13934277	chr8	48173291	0.06093	0.1353	0.654	0.97	KIAA0146	1.86
cg00742603	chr16	90086301	0.0554	0.123	0.654	0.97	DBNDD1	1.45
cg07659840	chr2	238999739	-0.2182	0.4845	0.654	0.97	SCLY	89.17
cg05299060	chr11	125986114	-0.5338	1.185	0.654	0.97		25.02
cg06164364	chr17	39186669	-0.4332	0.9619	0.654	0.97	KRTAP1-4	24.53
cg06184522	chr2	136878955	-0.658	1.461	0.654	0.97		58.39
cg06528160	chr4	137634559	0.8951	1.988	0.654	0.97		45.89
cg04422024	chr14	73524288	-0.3727	0.8276	0.654	0.97	RBM25	41.51
cg07533417	chr10	29827526	0.1118	0.2483	0.654	0.97	SVIL	97
cg20755040	chr5	177970911	-0.2695	0.5985	0.654	0.97	COL23A1	92.69
cg22575498	chr6	168813965	-0.7192	1.597	0.654	0.97		4.75
cg24116534	chr6	134176481	0.4676	1.038	0.654	0.97		12.43
cg27434137	chr1	118472669	-0.08969	0.1992	0.654	0.97	WDR3	3.52
cg08503879	chr1	166002410	-0.4183	0.9289	0.654	0.97		24.96
cg08951301	chr12	19865160	-0.7545	1.675	0.654	0.97		18.03
cg07575680	chr11	65549260	-0.349	0.7749	0.654	0.97	DKFZp761E198	42.96
cg10843156	chr19	5977966	-0.08677	0.1927	0.654	0.97	RANBP3	1.95
cg20805999	chr4	119606266	-0.2722	0.6044	0.654	0.97	METTL14	7.04
cg26944546	chr19	53325080	-0.185	0.4107	0.654	0.97	ZNF28	4.76
cg20633835	chr12	8377512	-0.4715	1.047	0.654	0.97	FAM90A1	50.93
cg23905374	chr1	29450643	-0.1497	0.3323	0.654	0.97	TMEM200B	3.89
cg17754783	chr1	31627987	-0.1173	0.2604	0.654	0.97		3.21
cg22338352	chr5	176237379	-0.1394	0.3096	0.654	0.97	UNC5A	4.39
cg17990725	chr12	16431079	0.6021	1.337	0.654	0.97	SLC15A5	82.86
cg02436162	chr6	7813169	-0.6017	1.336	0.654	0.97	BMP6	80.9
cg14511739	chr5	112073373	1.11	2.464	0.654	0.97	APC	47.28
cg15302899	chr10	131239877	0.7787	1.729	0.654	0.97		55.05
cg13625892	chr9	27496466	-0.9262	2.057	0.654	0.97	MOB3B	62.59
cg04227400	chr17	6981980	-0.5275	1.171	0.654	0.97	CLEC10A	85.4
cg24106155	chr11	23043633	-0.2264	0.5027	0.654	0.97		93.29
cg26707686	chr11	64115133	0.6055	1.345	0.654	0.97	CCDC88B	75.17
cg08239778	chr8	53013262	-0.2296	0.5099	0.654	0.97		6.79
cg15525503	chr1	3773166	0.08556	0.19	0.654	0.97	DFFB	2.97
cg17894318	chr3	181441384	-0.9982	2.217	0.654	0.97	SOX2OT	39.23
cg24343149	chr4	100872053	-0.09696	0.2153	0.654	0.97	H2AFZ	1.78
cg21247059	chr12	1969127	-0.3999	0.8881	0.654	0.97	CACNA2D4	31.62
cg12505170	chr5	72595685	0.3998	0.8878	0.654	0.97		3.59
cg12891772	chr7	140690695	0.5944	1.32	0.654	0.97		70.87
cg01465684	chr17	80113111	0.1389	0.3085	0.654	0.97	CCDC57	96.12
cg02792655	chr5	89854364	-0.1554	0.345	0.654	0.97	GPR98	4.95
cg23918507	chr18	3771380	0.08376	0.186	0.654	0.97	DLGAP1	3.07
cg13895979	chr9	130374004	0.6801	1.51	0.654	0.97	STXBP1	18.66
cg23656110	chr21	45232531	-0.654	1.452	0.654	0.97	LOC284837	41.04
cg00868121	chr8	41808130	-0.2327	0.5168	0.654	0.97	KAT6A	89.82
cg17111846	chr1	51567810	-0.4881	1.084	0.654	0.97	C1orf185	30.15
cg10782065	chr14	60823282	-0.5225	1.16	0.654	0.97		80.97
cg27639408	chr4	155662375	-0.8096	1.798	0.654	0.97		10.93
cg17001135	chr11	46616039	-0.2436	0.541	0.654	0.97	AMBRA1	89.54
cg26426885	chr11	41146013	-0.6066	1.347	0.654	0.97	LRRC4C	19.1
cg09824640	chr2	66464446	0.5512	1.224	0.654	0.97		39.2
cg10815470	chr6	142508602	-0.3836	0.8519	0.654	0.97	VTA1	80.04
cg16680506	chr20	2361546	-0.2281	0.5065	0.654	0.97	TGM6	93.73
cg15811235	chr17	8152823	0.289	0.6418	0.654	0.97	PFAS	4.3
cg02313073	chr18	73617567	-0.6479	1.439	0.654	0.97		40.72
cg22316297	chr17	1776503	0.3209	0.7128	0.654	0.97	RPA1	91.77
cg03933991	chr4	186125346	0.2024	0.4494	0.654	0.97	CFAP97	5.9
cg25509474	chr11	64169275	0.1867	0.4145	0.654	0.97		92.87
cg25313577	chr6	33233148	0.367	0.815	0.654	0.97	VPS52	82.75
cg03007309	chr14	103556656	-0.2456	0.5454	0.654	0.97		87.21
cg02999711	chr1	205417436	-0.3869	0.8592	0.654	0.97	MIR135B	88.58
cg04055835	chr1	201437101	0.4796	1.065	0.654	0.97	PHLDA3	33.96
cg24326030	chr15	48918030	-0.2857	0.6344	0.654	0.97	FBN1	86.69
cg15838833	chr12	109181459	-0.1103	0.245	0.654	0.97	SSH1	95.5
cg03116258	chr7	27135214	-0.8651	1.921	0.654	0.97	HOXA1	38.71
cg20455197	chr10	1558903	1.105	2.454	0.654	0.97	ADARB2	43.33
cg24844449	chr22	29706704	-0.3289	0.7306	0.654	0.97	GAS2L1	43.17
cg21906444	chr11	67432774	0.1114	0.2475	0.654	0.97	ALDH3B2	97.42
cg05501285	chr5	131563764	0.08173	0.1815	0.654	0.97	P4HA2	3.36
cg10419099	chr3	148897964	0.7948	1.765	0.654	0.97	CP	56.35
cg22695700	chr1	71546930	-0.1607	0.357	0.654	0.97	ZRANB2	3.46
cg07941506	chrX	101377620	-0.3288	0.7304	0.654	0.97		9.21
cg08928505	chr1	62542007	-0.4831	1.073	0.654	0.97	INADL	91.05
cg00864171	chr11	67383662	-0.6819	1.515	0.654	0.97		38.16
cg06472185	chr12	122973480	-0.9006	2	0.654	0.97	ZCCHC8	84.94
cg06042231	chr3	197461633	-0.2859	0.635	0.654	0.97	KIAA0226	85.85
cg16784781	chr1	175548875	-1.02	2.267	0.654	0.97	TNR	73.65
cg08034835	chr4	74316219	-0.5598	1.243	0.654	0.97	AFP	62.04
cg16294787	chr15	68908477	-0.3828	0.8502	0.654	0.97	CORO2B	78.73
cg21226225	chr12	104680742	-0.09962	0.2213	0.654	0.97	TXNRD1	3.13
cg00615915	chr18	61637299	0.1162	0.2582	0.654	0.97	SERPINB8	3.79
cg09720685	chr8	144873782	-0.2027	0.4503	0.654	0.97	SCRIB	95.75
cg00271506	chr10	94933709	-0.6383	1.418	0.654	0.97		79
cg05024137	chrX	77192791	-0.5682	1.262	0.654	0.97	ATP7A	83.64
cg26823535	chr2	11881420	-0.2249	0.4996	0.654	0.97		90.61
cg17534375	chr5	171520875	-0.3332	0.7401	0.654	0.97	STK10	87.74
cg03445006	chr11	64532839	0.2022	0.4492	0.654	0.97	SF1	94.25
cg05212138	chr20	23063119	-0.4787	1.063	0.654	0.97	CD93	63.8
cg07190988	chr4	155548176	-0.04535	0.1007	0.654	0.97		1.19
cg06148736	chr22	18985691	0.7271	1.615	0.654	0.97		20.31
cg21716444	chr22	37915250	0.05132	0.114	0.654	0.97	CARD10	1.42
cg06598163	chr21	43965159	-0.4385	0.9739	0.654	0.97	SLC37A1	77.89
cg20419724	chr2	55746998	-0.1438	0.3194	0.654	0.97	CCDC104	4.16
cg27498114	chr8	37823292	0.6205	1.378	0.654	0.97	ADRB3	4.82
cg06281721	chr7	20686712	1.285	2.854	0.654	0.97	ABCB5	54.99
cg19816711	chrX	15356673	-1.425	3.164	0.654	0.97		68.2
cg12269782	chr12	65737799	0.4688	1.041	0.654	0.97	MSRB3	23.45
cg07154304	chr14	101102590	-0.3162	0.7024	0.654	0.97		25.93
cg02973971	chrX	149106460	-0.3906	0.8676	0.654	0.97	LOC100272228	13.02
cg01320236	chr12	2911820	-0.1368	0.3039	0.654	0.97	FKBP4	95.04
cg26864028	chr19	11494980	-0.1184	0.263	0.654	0.97	EPOR	4.45
cg16363654	chr12	110825594	-0.1343	0.2982	0.654	0.97	ANAPC7	95
cg05579858	chrX	70241772	0.6433	1.429	0.654	0.97		89.5
cg07720540	chr1	3477442	-0.3577	0.7947	0.654	0.97	MEGF6	45.23
cg00270159	chr15	60973747	0.337	0.7486	0.654	0.97	RORA-AS2	92.86
cg05329807	chr1	209543980	-0.7179	1.595	0.654	0.97		72.68
cg17740743	chr1	1986220	0.2161	0.4801	0.654	0.97	PRKCZ	95.98
cg07869048	chr10	44186131	-1.517	3.37	0.654	0.97		40.54
cg25967975	chr1	211705638	-0.1952	0.4335	0.654	0.97		93.22
cg02359411	chr2	233414677	-0.5257	1.168	0.654	0.97	TIGD1	74.58
cg01905250	chr18	74371125	-0.6895	1.532	0.654	0.97		46.69
cg17127132	chr2	85788382	-0.1565	0.3476	0.654	0.97	GGCX	4.83
cg27054331	chrX	152910369	0.8048	1.788	0.654	0.97	DUSP9	21.25
cg14161426	chr5	96143592	0.7261	1.613	0.654	0.97	ERAP1	2.48
cg16093667	chr22	38690530	-0.4739	1.053	0.654	0.97	CSNK1E	83.85
cg23331778	chr10	102889287	0.6725	1.494	0.654	0.97	TLX1NB	64.33
cg09766849	chr15	29965076	-0.4556	1.012	0.654	0.97		66.44
cg16365424	chr1	234700636	-0.5235	1.163	0.654	0.97		33.72
cg25970120	chr1	39325951	0.5982	1.329	0.654	0.97	RRAGC	6.33
cg15094133	chr10	102729046	-0.125	0.2778	0.654	0.97		2.92
cg17212511	chr3	126117963	-0.2767	0.6147	0.654	0.97	CCDC37	89.96
cg08659047	chr1	2022951	0.2146	0.4768	0.654	0.97	PRKCZ	94.47
cg14911393	chr4	88848652	-0.6629	1.473	0.654	0.97		79.3
cg15027328	chr8	35452489	-0.4835	1.074	0.654	0.97	UNC5D	18.31
cg01530605	chr3	181414848	-1.047	2.326	0.654	0.97	SOX2OT	36.58
cg05049545	chrX	18372696	-0.6298	1.399	0.654	0.97	SCML2	11.5
cg03053826	chr15	96868935	-0.2654	0.5895	0.654	0.97	NR2F2	4.3
cg06731942	chr15	66586493	-0.1639	0.364	0.654	0.97	DIS3L	5.36
cg21065196	chr15	89913423	-0.5659	1.257	0.654	0.97		57.01
cg24591563	chr3	40498842	-0.1952	0.4337	0.654	0.97	RPL14	1.77
cg20265733	chr20	61051032	0.06281	0.1395	0.654	0.97	GATA5	2.01
cg04522955	chr16	30583853	-0.5615	1.247	0.654	0.97	ZNF688	4.74
cg00236141	chr7	1936854	-0.1746	0.3878	0.654	0.97	MAD1L1	93.76
cg11949831	chr5	159797400	0.09983	0.2218	0.654	0.97	C1QTNF2	3.33
cg03373781	chr20	30582113	-0.2568	0.5704	0.654	0.97	XKR7	29.26
cg16037569	chr1	9710867	0.2911	0.6468	0.654	0.97	PIK3CD	91.78
cg20752856	chrX	100548189	-0.4524	1.005	0.654	0.97	TAF7L	86.01
cg07605143	chr19	48827843	-0.165	0.3665	0.654	0.97	EMP3	94.02
cg03171937	chr20	51999201	-0.6892	1.531	0.654	0.97	TSHZ2	63.63
cg10512122	chr11	75926069	-0.1852	0.4114	0.654	0.97		93.62
cg13513804	chr10	50121894	-0.5229	1.162	0.654	0.97	LRRC18	45.64
cg14321742	chr10	125034450	-1.324	2.941	0.654	0.97		29.42
cg10394152	chrX	25121227	-0.5169	1.148	0.654	0.97		86.12
cg12578791	chr1	94884189	0.04976	0.1106	0.654	0.97	ABCD3	1.51
cg21041888	chr4	187622164	1.054	2.342	0.654	0.97	FAT1	69.83
cg21949858	chr11	7110145	1.383	3.073	0.654	0.97	RBMXL2	45.16
cg11114344	chr17	16341984	-0.09393	0.2087	0.654	0.97	NCRNA00188	1.97
cg12480941	chr8	38244226	-0.1585	0.3521	0.654	0.97	LETM2	6.9
cg19079357	chr10	51045358	-0.7413	1.647	0.654	0.97	PARG	62.51
cg19897495	chr11	659770	-0.1763	0.3916	0.654	0.97	DEAF1	93.14
cg13231210	chr6	75381495	-0.73	1.622	0.654	0.97	LOC101928516	23.26
cg20534256	chr16	20633606	-0.2619	0.5819	0.654	0.97		87.49
cg08896592	chr5	106859843	0.2207	0.4904	0.654	0.97	EFNA5	92.56
cg08191289	chr9	139981328	0.04792	0.1065	0.654	0.97	MAN1B1	1.16
cg24544803	chr6	29596840	0.889	1.975	0.654	0.97	GABBR1	36.31
cg13759894	chr3	137771465	-0.2681	0.5957	0.654	0.97		92.82
cg27641820	chr16	89557752	-0.1721	0.3824	0.654	0.97	ANKRD11	6.23
cg05955034	chr22	48658112	-0.7368	1.637	0.654	0.97		40.59
cg18762944	chr3	120555756	1.159	2.575	0.654	0.97		42.33
cg27658026	chr10	105239085	-0.2726	0.6057	0.654	0.97	CALHM3	26.16
cg07543487	chr10	111984250	-0.5479	1.217	0.654	0.97	MXI1	74.8
cg25463683	chr1	55542596	0.3225	0.7166	0.654	0.97	USP24	85.67
cg16010596	chr6	33739607	-0.3188	0.7083	0.654	0.97	LEMD2	15.7
cg11825159	chr17	42997360	-0.1984	0.4408	0.654	0.97		6.12
cg00978108	chr22	29449241	-0.2335	0.5188	0.654	0.97	ZNRF3	92.97
cg12849710	chr5	58952314	-0.3496	0.7767	0.654	0.97	PDE4D	85.66
cg04414509	chr3	169351419	-0.679	1.509	0.654	0.97	MECOM	35.68
cg14132580	chr6	169590487	1.082	2.403	0.654	0.97		39.51
cg25194273	chr13	53191387	-0.1147	0.255	0.654	0.97	HNRNPA1L2	3.53
cg14623852	chr1	90234303	-0.2668	0.5927	0.654	0.97		91.13
cg24979993	chr10	74992631	-0.1973	0.4383	0.654	0.97	FAM149B1	93.86
cg02424179	chr16	5122237	-0.1099	0.2443	0.654	0.97	ALG1	2.5
cg00519553	chr11	119211047	-0.1293	0.2873	0.654	0.97	C1QTNF5	3.35
cg09376583	chr16	88111425	0.4673	1.038	0.654	0.97		68.29
cg07440278	chr11	1673965	-0.1094	0.2431	0.654	0.97	HCCA2	3.53
cg23588121	chr6	100905038	-0.4587	1.019	0.654	0.97	SIM1	81.49
cg11696431	chrX	144902062	0.9657	2.146	0.654	0.97	SLITRK2	38.57
cg14585611	chr2	175260420	0.2324	0.5165	0.654	0.97	CIR1	4.51
cg10705488	chr1	1550648	0.05697	0.1266	0.654	0.97	MIB2	1.53
cg09917979	chr7	1275630	-0.5478	1.217	0.654	0.97	UNCX	16.21
cg24796720	chr20	347256	-0.3699	0.8218	0.654	0.97		29.6
cg16151082	chr8	96145483	-0.3057	0.6792	0.654	0.97	PLEKHF2	24.8
cg02589947	chr10	89564834	-0.3572	0.7936	0.654	0.97	ATAD1	88.51
cg14618532	chr19	5985480	-0.6568	1.459	0.654	0.97	LOC100128568	69.47
cg04753691	chr2	179737233	-0.7226	1.606	0.654	0.97	CCDC141	85.66
cg01212903	chrX	139517847	0.7827	1.739	0.654	0.97		40.24
cg20588986	chr1	26342063	-0.5755	1.279	0.654	0.97		36.04
cg06881572	chr2	170223771	0.2767	0.6147	0.654	0.97		89.34
cg09355905	chr11	113102785	-1.017	2.261	0.654	0.97	NCAM1	50.06
cg23683528	chr2	235860449	0.06122	0.136	0.654	0.97	SH3BP4	1.96
cg23282417	chr2	111744666	-0.1501	0.3336	0.654	0.97	ACOXL	92.95
cg04248279	chr17	184833	1.018	2.261	0.654	0.97	RPH3AL	64.68
cg09952002	chr17	46640774	-0.2328	0.5172	0.654	0.97	HOXB3	92.81
cg03197407	chr18	57136831	-0.6898	1.533	0.654	0.97	CCBE1	57.67
cg15575914	chr2	127426516	-1.101	2.446	0.654	0.97	GYPC	63.66
cg21238254	chr4	1988351	-0.1806	0.4012	0.654	0.97	MIR943	93.7
cg08757348	chr11	7041565	-0.28	0.6221	0.654	0.97	ZNF214	5.42
cg21287347	chr8	59259110	0.6001	1.333	0.654	0.97		15.93
cg06470568	chr12	124830716	-0.3017	0.6705	0.654	0.97	NCOR2	86.82
cg21659725	chr3	3221576	-0.05996	0.1332	0.654	0.97	CRBN	1.96
cg12078510	chr19	53030774	-0.2594	0.5764	0.654	0.97	ZNF808	13.35
cg01648788	chr9	129088797	-0.07915	0.1759	0.654	0.97	MVB12B	2.79
cg13689390	chr9	101014393	0.1794	0.3987	0.654	0.97	TBC1D2	93.7
cg25287150	chrX	133368490	0.373	0.8289	0.654	0.97		88.63
cg19606103	chr22	18324579	0.2071	0.4601	0.654	0.97	MICAL3	92.79
cg25542319	chr5	112540429	0.4233	0.9406	0.654	0.97	MCC	19.81
cg05586622	chr20	61442844	0.2035	0.4522	0.654	0.97	OGFR	91.83
cg07462497	chr21	43546635	-0.862	1.915	0.654	0.97	UMODL1	53.68
cg07056585	chr16	14280697	-0.5796	1.288	0.654	0.97	MKL2	74.86
cg09031390	chr7	101861508	0.1506	0.3346	0.654	0.97	CUX1	94.18
cg27640257	chr12	86383575	0.9666	2.148	0.654	0.97	MGAT4C	29.33
cg23093812	chr17	61823210	0.1277	0.2838	0.654	0.97	CCDC47	94.78
cg00685853	chr2	88648947	0.5202	1.156	0.654	0.97		80.49
cg17825231	chrX	34960973	-1.938	4.307	0.654	0.97	FAM47B	50.65
cg13617204	chr6	27832869	-0.08936	0.1986	0.654	0.97	HIST1H2AL	2.77
cg14420357	chr6	158464617	0.2374	0.5275	0.654	0.97	SYNJ2	90.04
cg07555084	chr6	27186199	-0.5502	1.223	0.654	0.97		86.2
cg20765956	chr2	186602764	-0.8193	1.821	0.654	0.97	FSIP2	76.67
cg22160329	chr3	100120773	0.07024	0.1561	0.654	0.97	LNP1	2.14
cg10167562	chr1	51795193	-0.1824	0.4054	0.654	0.97	TTC39A-AS1	92.77
cg09781747	chr6	32297633	-0.613	1.362	0.654	0.97	C6orf10	84.25
cg12466563	chr2	180408307	0.6136	1.364	0.654	0.97	ZNF385B	80.43
cg06898830	chr1	86861147	0.7928	1.762	0.654	0.97	ODF2L	42.71
cg20090648	chr22	18438741	-0.6049	1.344	0.654	0.97	MICAL3	76.56
cg24955156	chr20	48802876	0.1008	0.2241	0.654	0.97		3.02
cg18036653	chr17	39484787	-0.4747	1.055	0.654	0.97		80.04
cg16706620	chr10	4541432	0.859	1.909	0.654	0.97		76.55
cg09440586	chr11	126344399	-0.1905	0.4232	0.654	0.97	KIRREL3	92.36
cg06909254	chr2	86092937	0.403	0.8956	0.654	0.97	ST3GAL5	27.73
cg11740152	chr20	35402426	0.07825	0.1739	0.654	0.97	DSN1	2.9
cg10162464	chr7	148892662	0.1359	0.302	0.654	0.97	ZNF282	5.07
cg15018217	chr16	78398019	-0.2566	0.5702	0.654	0.97	WWOX	92.08
cg17630127	chr11	60196778	-0.3132	0.6959	0.654	0.97	MS4A5	90.45
cg08162988	chr1	109622150	-0.1362	0.3027	0.654	0.97		95.23
cg20919596	chr7	2727028	-0.7679	1.706	0.654	0.97	AMZ1	69.33
cg06162304	chr15	52045071	-0.1773	0.394	0.654	0.97	LYSMD2	92.95
cg01856640	chrX	153204066	-0.4969	1.104	0.654	0.97	RENBP	36.23
cg03630046	chr3	167929189	-0.2473	0.5496	0.654	0.97		7.17
cg02283691	chr19	33182526	-1.615	3.589	0.654	0.97	NUDT19	44.25
cg27595580	chr7	117828179	-0.2075	0.4611	0.654	0.97	NAA38	92.96
cg24476033	chr19	6710658	0.6704	1.49	0.654	0.97	C3	11.63
cg01444209	chr1	241392618	-0.7084	1.574	0.654	0.97	RGS7	53.79
cg20947164	chr10	124105011	0.1991	0.4424	0.654	0.97		91.92
cg21207559	chr8	21433948	-0.5526	1.228	0.654	0.97		25.19
cg17297937	chr2	26847153	-0.4737	1.053	0.654	0.97	CIB4	71.73
cg20984251	chr10	69523844	-0.1185	0.2634	0.654	0.97		3.1
cg16852194	chr12	9280445	-0.4066	0.9036	0.654	0.97		49.76
cg24047014	chr11	35222480	-0.1067	0.2371	0.654	0.97	CD44	96.58
cg20248751	chr8	96146302	0.04775	0.1061	0.654	0.97	PLEKHF2	1.26
cg01409498	chr19	41429786	-0.5638	1.253	0.654	0.97	CYP2B7P1	82.19
cg15189219	chr14	101550277	-0.32	0.7113	0.654	0.97		36.68
cg09146325	chr16	19535277	0.06214	0.1381	0.654	0.97	CP110	1.69
cg20499934	chr1	205498334	0.09362	0.2081	0.654	0.97	CDK18	3.94
cg14990483	chr16	32265928	0.3951	0.8782	0.654	0.97	TP53TG3D	33.83
cg06721868	chr15	34267564	-0.347	0.7712	0.654	0.97	AVEN	87.34
cg27316870	chr4	82425095	-0.3122	0.6939	0.654	0.97		91.05
cg24875484	chr6	30910583	0.08541	0.1898	0.654	0.97	DPCR1	2.36
cg11628972	chr5	1645640	-1.195	2.655	0.654	0.97		30.46
cg18048983	chr17	42750767	-0.6315	1.403	0.654	0.97	C17orf104	81.16
cg15037133	chr18	6725960	-0.2175	0.4834	0.654	0.97		90.98
cg26796670	chr2	232469021	0.2751	0.6115	0.654	0.97		14.48
cg14538930	chr9	77566171	-0.586	1.302	0.654	0.97	C9orf40	85.13
cg23711202	chr11	127909283	-0.3036	0.6748	0.654	0.97		10.1
cg11330486	chr4	36825269	-0.6827	1.517	0.654	0.97		29.04
cg07470367	chr1	107684425	-0.308	0.6846	0.654	0.97	NTNG1	6.6
cg00931710	chr7	112740518	0.5381	1.196	0.654	0.97		55.8
cg10965809	chr10	98230137	-0.3457	0.7683	0.654	0.97	TLL2	9.25
cg19271099	chr10	77162751	0.07037	0.1564	0.654	0.97	ZNF503	1.6
cg25230291	chr20	47736607	-0.2749	0.6109	0.654	0.97	STAU1	91.67
cg04730456	chr3	122510658	0.7522	1.672	0.654	0.97	HSPBAP1	88.27
cg08030641	chr2	18331055	-0.6035	1.341	0.654	0.97		19.94
cg07215662	chr10	82779473	-1.522	3.383	0.654	0.97		69.39
cg03409880	chr2	241227962	0.4357	0.9685	0.654	0.97		66.24
cg19273467	chr1	32110819	-0.1813	0.4029	0.654	0.97	PEF1	5.75
cg24341536	chr5	179247663	-0.07924	0.1761	0.654	0.97	SQSTM1	2.56
cg22304008	chr2	10505811	-0.4532	1.007	0.654	0.97	HPCAL1	87.94
cg06470689	chr19	10947105	-0.2019	0.4488	0.654	0.97	TMED1	5.02
cg07033961	chr5	760251	-0.5556	1.235	0.654	0.97		65.31
cg01931179	chr4	185570822	-0.056	0.1245	0.654	0.97	CCDC111	1.76
cg03700461	chr10	135102420	-0.07448	0.1656	0.654	0.97	TUBGCP2	98.26
cg15523354	chr4	53863199	-0.5338	1.187	0.654	0.97	SCFD2	12.57
cg20333449	chr22	43047272	0.1652	0.3673	0.654	0.97		94.24
cg06391300	chr11	119600292	0.2859	0.6354	0.654	0.97	PVRL1	7.27
cg25644624	chr6	105235535	-0.1861	0.4137	0.654	0.97	HACE1	91.09
cg15702701	chr12	56075367	-0.1989	0.4421	0.654	0.97	METTL7B	5.5
cg17217195	chr1	3673328	-0.8174	1.817	0.654	0.97	CCDC27	57.15
cg23831876	chr2	65225988	-0.5328	1.184	0.654	0.97	SLC1A4	63.46
cg02092951	chr15	63249154	-0.3361	0.7472	0.654	0.97		88.73
cg09902438	chr2	49168458	-0.4035	0.897	0.654	0.97		88.05
cg00450560	chr2	38003221	-0.476	1.058	0.654	0.97		31.05
cg00726652	chrX	45293326	-0.5272	1.172	0.654	0.97		77.86
cg03100639	chr16	31483137	0.4088	0.9088	0.654	0.97	TGFB1I1	71.65
cg05219996	chr14	64972050	-0.09132	0.203	0.654	0.97	ZBTB1	3.13
cg08393205	chr13	113888458	-0.2914	0.6478	0.654	0.97	CUL4A	91.68
cg07543513	chr3	195782418	-0.2584	0.5744	0.654	0.97	TFRC	91.48
cg24848794	chr3	52188732	-0.122	0.2713	0.654	0.97	WDR51A	3.22
cg27630822	chr2	217735112	0.671	1.492	0.654	0.97	LOC101928327	73.64
cg23906641	chr12	53496020	-0.3614	0.8033	0.654	0.97	SOAT2	35.56
cg20739526	chr7	154585989	-1.621	3.604	0.654	0.97	DPP6	22.81
cg14098744	chr6	99395512	-0.05704	0.1268	0.654	0.97	FBXL4	1.96
cg09525764	chr5	66456085	-0.2549	0.5665	0.654	0.97	MAST4	88.13
cg09893601	chr4	106640376	-0.3277	0.7286	0.654	0.97	GSTCD	87.88
cg18836229	chr2	112655713	0.1044	0.2322	0.654	0.97	MERTK	2.45
cg18523666	chr7	150129578	0.7325	1.628	0.654	0.97		63.65
cg14136328	chr12	79187888	-1.368	3.041	0.654	0.97		64.39
cg23627888	chr10	6296323	0.4295	0.9548	0.654	0.97		42.26
cg04009611	chr3	112128752	0.2275	0.5058	0.654	0.97		92.49
cg16140072	chr14	77727122	-0.4727	1.051	0.655	0.97		40.08
cg10673264	chr9	125606475	-0.1858	0.413	0.655	0.97		93.81
cg17095315	chr4	2038352	-0.4957	1.102	0.655	0.97		90.27
cg14348288	chr13	100094405	-0.1687	0.3751	0.655	0.97		5.19
cg20906802	chr6	47749786	-0.4496	0.9995	0.655	0.97	OPN5	84.75
cg15663145	chr15	36640604	0.8266	1.838	0.655	0.97		59.03
cg03032456	chr4	13655899	-0.06247	0.1389	0.655	0.97		2.32
cg19308825	chr13	113351139	0.2873	0.6388	0.655	0.97	ATP11A	93.12
ch.17.29716121R	chr17	32692008	0.156	0.3468	0.655	0.97		4.66
cg24626355	chr7	124812142	-1.01	2.245	0.655	0.97		54.15
cg16508645	chr15	40841990	-0.1634	0.3632	0.655	0.97	C15orf57	95.32
cg26189170	chr20	19997162	-0.3195	0.7104	0.655	0.97	NAA20	86.68
cg01716667	chr1	44440209	0.07234	0.1608	0.655	0.97	ATP6V0B	2.46
cg21209911	chr2	198299431	-0.1013	0.2253	0.655	0.97	SF3B1	1.98
cg01231125	chr3	23632110	-0.1321	0.2936	0.655	0.97	UBE2E2	94.42
cg00565113	chr18	45694457	-0.5367	1.193	0.655	0.97		79.99
cg20891401	chr15	45464901	-0.3644	0.8102	0.655	0.97	SHF	81.55
cg24847481	chr1	100435557	0.1366	0.3037	0.655	0.97	SLC35A3	4.97
cg04460931	chr11	47788044	-0.1598	0.3553	0.655	0.97	FNBP4	7
cg06193363	chr7	51498538	0.3192	0.7097	0.655	0.97		12.74
cg15839831	chr14	31401915	-0.2101	0.4671	0.655	0.97	STRN3	91.81
cg15168294	chr8	143419464	0.8828	1.963	0.655	0.97	TSNARE1	51.85
cg18829443	chr2	74227916	0.4299	0.9557	0.655	0.97		83.09
cg25831263	chr18	72817270	-0.6608	1.469	0.655	0.97		47.15
cg14066298	chr6	30297565	0.2903	0.6454	0.655	0.97	TRIM39	85.04
cg06502720	chr2	47294455	-0.2744	0.6101	0.655	0.97	TTC7A	89.02
cg13899017	chr1	159158444	-0.9292	2.066	0.655	0.97	CADM3	29.58
cg18495884	chr7	2020099	-0.3201	0.7117	0.655	0.97	MAD1L1	88.12
cg05356851	chr17	79450385	-0.8225	1.829	0.655	0.97		76.26
cg27514038	chr15	23035493	0.3699	0.8225	0.655	0.97	NIPA2	6.59
cg24436466	chr10	134978997	-0.9252	2.057	0.655	0.97	KNDC1	38.59
cg17227680	chr17	46048473	0.05696	0.1267	0.655	0.97	CDK5RAP3	1.73
cg20540566	chr8	63998327	-0.08691	0.1932	0.655	0.97	TTPA	2.01
cg17937101	chr8	1765066	-0.09258	0.2058	0.655	0.97	MIR596	2.45
cg00488033	chr2	36743421	0.4643	1.032	0.655	0.97	CRIM1	26.77
cg19103712	chr14	21498725	-0.2779	0.6178	0.655	0.97	TPPP2	91.34
cg20742175	chr20	57267357	-0.5778	1.285	0.655	0.97	NPEPL1	75.49
cg09006015	chr3	112051908	0.3068	0.6822	0.655	0.97	CD200	3.02
cg19645591	chr2	163568512	-0.3287	0.7309	0.655	0.97	KCNH7	92.64
cg00738178	chr1	53480710	-0.1412	0.314	0.655	0.97	SCP2	3.53
cg18329064	chr14	32496832	-0.7741	1.721	0.655	0.97		64.3
cg10183603	chr5	179285976	0.06891	0.1532	0.655	0.97	C5orf45	2.09
cg22124751	chr4	57859689	-0.2974	0.6613	0.655	0.97	POLR2B	85.89
cg05526099	chr1	203152295	-0.3444	0.7657	0.655	0.97	CHI3L1	90.01
cg23643143	chr12	80974096	-0.5291	1.176	0.655	0.97	PTPRQ	82.68
cg23566794	chr2	135485112	0.8183	1.82	0.655	0.97		29.16
cg08299223	chr5	1049840	-1.07	2.38	0.655	0.97		82.21
cg13546937	chr9	127632120	0.05862	0.1303	0.655	0.97	ARPC5L	1.79
cg18946280	chr19	53580403	-0.4755	1.057	0.655	0.97	ZNF160	14.62
cg21003931	chr12	132166293	-0.5068	1.127	0.655	0.97		31.68
cg10834082	chr15	80500594	-0.3715	0.826	0.655	0.97		85.05
cg09920742	chr3	129318654	-0.577	1.283	0.655	0.97	PLXND1	58.82
cg15961849	chr3	49131844	-0.1638	0.3643	0.655	0.97	QRICH1	4.09
cg17179298	chr3	153486902	-0.2293	0.5099	0.655	0.97		6.3
cg17355719	chr17	37893764	0.4539	1.009	0.655	0.97	GRB7	82.31
cg18383069	chr12	12510241	-0.1073	0.2386	0.655	0.97	LOH12CR1	3.46
cg04097543	chr21	46685512	0.1347	0.2995	0.655	0.97	POFUT2	95.16
cg01253612	chr9	77502715	0.3453	0.7678	0.655	0.97	TRPM6	9.96
cg08291539	chr15	66084447	-0.05411	0.1203	0.655	0.97	DENND4A	1.65
cg00845602	chr10	31270080	-0.6704	1.491	0.655	0.97	ZNF438	40.59
cg02241678	chr1	247697814	0.7022	1.561	0.655	0.97	OR2C3	62.7
cg13245380	chr14	91544928	-0.1976	0.4393	0.655	0.97		92.99
cg01388187	chr3	197409604	-0.1087	0.2418	0.655	0.97	KIAA0226	96.76
cg26212328	chr12	46767665	0.6389	1.421	0.655	0.97	SLC38A2	58.64
cg00923306	chr18	3230737	-0.3122	0.6942	0.655	0.97		78.87
cg19670915	chrX	3204821	-1.29	2.869	0.655	0.97		28.56
cg17006985	chr3	88479202	-1.112	2.473	0.655	0.97		74.21
cg22902969	chr7	56131795	0.06852	0.1524	0.655	0.97	SUMF2	2.39
cg24873410	chr6	166836643	-0.859	1.91	0.655	0.97	RPS6KA2	35.31
cg25618372	chr17	46647787	0.2073	0.4609	0.655	0.97	HOXB3	13.63
cg06985534	chr1	117909609	-0.04918	0.1094	0.655	0.97	MAN1A2	1.66
cg26442763	chrX	53350642	-0.1173	0.2609	0.655	0.97	IQSEC2	4.33
cg15497729	chr1	41628022	-0.3896	0.8664	0.655	0.97	SCMH1	88.49
cg08811516	chr13	35043968	-0.7104	1.58	0.655	0.97	LINC00457	41.19
cg26829189	chr14	92979577	-0.7073	1.573	0.655	0.97	RIN3	61.45
cg11993832	chr16	29758009	-0.4444	0.9881	0.655	0.97	C16orf54	77.45
cg23308950	chr13	113378301	0.6978	1.552	0.655	0.97	ATP11A	80.19
cg05542986	chr6	33756678	-0.04886	0.1086	0.655	0.97	LEMD2	1.52
cg09595292	chr9	96995043	-0.2453	0.5455	0.655	0.97		90.33
cg16857921	chr1	246688334	-0.6641	1.477	0.655	0.97	LOC255654	36.38
cg10835912	chr20	10489449	-0.608	1.352	0.655	0.97	SLX4IP	72.32
cg04173523	chr8	88889648	-0.8751	1.946	0.655	0.97		58.44
cg07020049	chr2	127774104	-0.8387	1.865	0.655	0.97		55.14
cg03710487	chr6	132872654	-0.4695	1.044	0.655	0.97	TAAR8	81.44
cg05787818	chr19	10691816	-0.1506	0.335	0.655	0.97	AP1M2	4.14
cg24112614	chr14	72191067	-0.4319	0.9604	0.655	0.97	SIPA1L1	92.56
cg22146737	chr14	104028677	-0.04672	0.1039	0.655	0.97	BAG5	1.36
cg19796261	chr7	121946871	0.8259	1.837	0.655	0.97	FEZF1-AS1	20.19
cg24025738	chr20	47962202	0.2351	0.5227	0.655	0.97		6.92
cg11607648	chr3	116936427	-1.441	3.205	0.655	0.97		60
cg14594187	chr9	124498961	0.07393	0.1644	0.655	0.97	DAB2IP	2.39
cg12351039	chr2	38229188	-0.6875	1.529	0.655	0.97	RMDN2	66.87
cg24506767	chr6	52264762	-0.2212	0.492	0.655	0.97	PAQR8	11.13
cg17917176	chr17	62949736	-0.257	0.5715	0.655	0.97		90.72
cg22624049	chr14	20923307	-0.04158	0.09248	0.655	0.97	OSGEP	1.02
cg16957338	chr7	29376979	-0.5407	1.203	0.655	0.97	CHN2	68.31
cg13645981	chrX	3596631	0.9222	2.051	0.655	0.97	PRKX	83.17
cg01882604	chr20	42478815	-0.468	1.041	0.655	0.97		61.58
cg02607237	chr10	134801360	1.015	2.257	0.655	0.97		46.37
cg23795450	chr14	103242549	-0.619	1.377	0.655	0.97	TRAF3	66.18
cg17133012	chr2	207125060	0.8054	1.791	0.655	0.97	GPR1-AS	58.55
cg04481933	chr18	29517229	-0.2482	0.552	0.655	0.97	TRAPPC8	91.51
cg26082478	chr14	72398614	0.3775	0.8395	0.655	0.97	RGS6	10.82
cg18806082	chr13	47468650	0.1756	0.3904	0.655	0.97	HTR2A	4.17
cg01381219	chr9	131305544	0.1867	0.4153	0.655	0.97	MIR1268A	94.2
cg03803589	chr14	53196609	-0.1175	0.2614	0.655	0.97	STYX	3.79
cg06975410	chr1	75233825	0.6181	1.375	0.655	0.97		73.84
cg20337103	chr11	118781778	0.3189	0.7093	0.655	0.97	BCL9L	13.38
cg11139684	chr14	35515356	0.05008	0.1114	0.655	0.97	FAM177A1	1.3
cg16226106	chr20	61150516	1.067	2.373	0.655	0.97	MIR1-1	55.5
cg27393462	chr15	62514538	-0.3632	0.8077	0.655	0.97		90.65
cg05312960	chr22	25159879	1.331	2.961	0.655	0.97	TOP1P2	52.78
cg05624883	chr4	44018906	0.9481	2.109	0.655	0.97	LVCAT1	19.45
cg18559386	chr10	14604648	-0.3946	0.8776	0.655	0.97	FAM107B	80.13
cg08030134	chr16	85813931	0.07491	0.1666	0.655	0.97	COX4NB	97.78
cg21657824	chr11	120381927	0.05699	0.1267	0.655	0.97		1.94
cg10782206	chr14	76445988	-0.6093	1.355	0.655	0.97	TGFB3	79.3
cg14713938	chr18	33969456	0.5063	1.126	0.655	0.97	FHOD3	84.45
cg20724810	chr3	182897196	0.4202	0.9347	0.655	0.97	MCF2L2	1.67
cg10950615	chr2	122319794	-0.4022	0.8946	0.655	0.97	CLASP1	87.68
cg03289901	chr7	150933506	-0.3202	0.7121	0.655	0.97	CHPF2	87.98
cg23600534	chr8	124231555	-0.4536	1.009	0.655	0.97		70.2
cg07199354	chr5	172484196	-0.08936	0.1987	0.655	0.97	CREBRF	2.64
cg17277001	chr5	1244503	-0.9646	2.145	0.655	0.97	SLC6A18	27.88
cg11460029	chr17	7608747	-0.3462	0.77	0.655	0.97	EFNB3	7.65
cg20150743	chr7	99679295	-0.102	0.2268	0.655	0.97	ZNF3	3.14
cg06333078	chr5	1897253	-0.561	1.248	0.655	0.97	CTD-2194D22.4	78.37
cg22887741	chr16	28900152	0.2117	0.4709	0.655	0.97	ATP2A1	92.16
cg09499858	chr3	51975371	-0.2923	0.65	0.655	0.97	PARP3	14.37
cg04773587	chr1	206736644	-0.2921	0.6497	0.655	0.97	RASSF5	89.97
cg13259821	chr2	190305888	-0.05464	0.1215	0.655	0.97	WDR75	1.72
cg26161528	chr10	133208692	-1.252	2.784	0.655	0.97		60.62
cg22109056	chr1	9352963	-0.05878	0.1307	0.655	0.97	SPSB1	1.48
cg03931242	chr19	4259878	-0.3927	0.8733	0.655	0.97	CCDC94	79.61
cg12568536	chr11	85873778	-3.905	8.686	0.655	0.97		48.42
cg02217022	chr17	80833526	-0.3151	0.7009	0.655	0.97	TBCD	26.74
cg09058974	chr10	91939742	0.7944	1.767	0.655	0.97		48.28
cg04086771	chr20	35724798	-0.1222	0.2717	0.655	0.97	RBL1	3.84
cg02886293	chr4	111462716	0.2391	0.5318	0.655	0.97	ENPEP	93.57
cg26853987	chr5	176790272	0.06033	0.1342	0.655	0.97	RGS14	1.66
cg17313886	chr4	56475337	-0.9715	2.161	0.655	0.97	NMU	25.84
cg22768531	chr19	49403500	0.07049	0.1568	0.655	0.97	NUCB1	2.51
cg08823831	chr12	32871622	-0.1602	0.3562	0.655	0.97	DNM1L	94.03
cg17334719	chr12	112605764	-0.07923	0.1762	0.655	0.97	C12orf51	98.18
cg18335740	chr13	41363409	-0.9923	2.207	0.655	0.97	SLC25A15	18.45
cg00201365	chr4	93013085	-1.179	2.623	0.655	0.97		58.65
cg07566805	chr6	155770572	-0.7131	1.586	0.655	0.97	NOX3	14.46
cg05081223	chr12	14927804	-0.2197	0.4887	0.655	0.97	H2AFJ	3.69
cg13921444	chr4	186733024	-1.118	2.488	0.655	0.97	SORBS2	63.32
cg03463990	chr15	74534692	-0.3456	0.7687	0.655	0.97	CCDC33	40.96
cg26958154	chr2	230070539	0.4886	1.087	0.655	0.97	PID1	67.68
cg26177192	chr6	35432435	0.1363	0.3032	0.655	0.97	FANCE	94.15
cg14874121	chr5	118788291	-0.08863	0.1971	0.655	0.97	HSD17B4	2.43
cg03558408	chr5	134181967	1.536	3.417	0.655	0.97	C5orf24	10.76
cg12703888	chr12	38710408	0.1234	0.2744	0.655	0.97	ALG10B	4.1
cg26830473	chr21	47744718	0.2657	0.5911	0.655	0.97	C21orf58	9.75
cg00459767	chrX	20157965	-0.1666	0.3707	0.655	0.97	EIF1AX	92.73
cg23392273	chr1	108211585	-0.5716	1.271	0.655	0.97	VAV3	57.32
cg11052780	chr8	72987499	0.6877	1.53	0.655	0.97	TRPA1	7.35
cg17956192	chr12	53091512	-0.9295	2.068	0.655	0.97	KRT77	41.4
cg20716703	chr19	13397750	-0.8226	1.83	0.655	0.97	CACNA1A	66.96
cg05764531	chr7	23528890	-0.4773	1.062	0.655	0.97	RPS2P32	93.25
cg06942668	chr2	163200476	0.6415	1.427	0.655	0.97	GCA	6.44
cg04971812	chr14	105236654	-0.5238	1.165	0.655	0.97	AKT1	72.96
cg07493044	chr17	34817706	0.554	1.232	0.655	0.97		22.38
cg05006947	chr16	58718479	0.08052	0.1791	0.655	0.97	SLC38A7	2.81
cg19163496	chr22	39052552	-0.08885	0.1976	0.655	0.97	LOC646851	2.17
cg06997800	chr1	47691307	-0.433	0.9632	0.655	0.97	TAL1	2.44
cg17712449	chr1	24375111	-0.1612	0.3586	0.655	0.97		94.03
cg01079651	chr21	46847648	-0.3673	0.8171	0.655	0.97	COL18A1	34.64
cg11849385	chr6	168896266	-0.3187	0.7089	0.655	0.97	SMOC2	92.54
cg11794384	chr10	29887530	0.2937	0.6532	0.655	0.97	SVIL	88.59
cg12034871	chr14	92525005	-0.4349	0.9675	0.655	0.97	ATXN3	83.36
cg13170263	chr10	101608355	-0.2515	0.5594	0.655	0.97	ABCC2	92.45
cg00570575	chr2	73208343	-0.2737	0.6087	0.655	0.97	SFXN5	89.89
cg10025504	chr17	75995869	-0.5522	1.228	0.655	0.97		61.77
cg12531326	chr20	58707456	0.7459	1.659	0.655	0.97		70.28
cg05393343	chr22	19598668	-0.8049	1.791	0.655	0.97		79.16
cg08450478	chr1	78955823	-0.7497	1.668	0.655	0.97	PTGFR	39.08
cg03098814	chr6	24911308	0.06552	0.1458	0.655	0.97	FAM65B	2.7
cg22875643	chr1	67395615	-0.1503	0.3344	0.655	0.97	MIER1	3.45
cg27613749	chr6	25756473	-0.2238	0.4978	0.655	0.97	SLC17A4	92.52
cg19864277	chr11	117198667	0.1081	0.2404	0.655	0.97	CEP164	4.97
cg09026224	chr5	172484103	-0.09807	0.2182	0.655	0.97	C5orf41	2.91
cg25313277	chr5	81460964	-0.5196	1.156	0.655	0.97	ATG10	80.69
cg06675417	chr18	77292443	-1.919	4.268	0.655	0.97		64.78
cg02415749	chr7	1478873	-1.215	2.704	0.655	0.97	MICALL2	63.05
cg03507015	chr9	116163643	-0.5477	1.218	0.655	0.97	ALAD	3.55
cg07513622	chr7	18126070	-0.1283	0.2854	0.655	0.97		4.38
cg26660547	chr15	56657490	-0.1617	0.3598	0.655	0.97	TEX9	5.09
cg08843248	chr16	89009929	-0.5405	1.202	0.655	0.97	CBFA2T3	43.07
cg09961574	chr11	116452635	-1.406	3.127	0.655	0.97		48.95
cg18573204	chr11	798458	-0.1552	0.3452	0.655	0.97		6.09
cg06329135	chr3	39197515	-0.7445	1.656	0.655	0.97		61.44
cg23592730	chr17	33570795	-0.8745	1.946	0.655	0.97	SLFN5	16.55
cg13030490	chr16	21012810	-0.5947	1.323	0.655	0.97	DNAH3	41.94
cg14865219	chr19	18954235	-0.2762	0.6146	0.655	0.97	UPF1	88.41
cg11479380	chr7	115609683	-0.793	1.764	0.655	0.97	TFEC	64.3
cg22088417	chr3	152999767	-0.6343	1.411	0.655	0.97		89.69
cg03668748	chr4	7044981	-0.04907	0.1092	0.655	0.97	CCDC96	1.5
cg13789457	chr1	8439723	-0.4356	0.969	0.655	0.97	RERE	83.77
cg09822284	chr19	18723491	-0.489	1.088	0.655	0.97	TMEM59L	10.08
cg27287834	chr1	172571279	-1.046	2.328	0.655	0.97	SUCO	61.12
cg23021865	chr12	118838294	0.7904	1.759	0.655	0.97	SUDS3	90.82
cg17613592	chr3	5285234	-0.2932	0.6523	0.655	0.97		88.42
cg27209094	chr2	74868328	0.1623	0.3612	0.655	0.97	M1AP	92.59
cg12465520	chr5	14733886	0.08787	0.1955	0.655	0.97	ANKH	97.44
cg27100990	chr7	82073012	-0.04494	0.09998	0.655	0.97	CACNA2D1	1.32
cg03693561	chr20	36974511	-0.2436	0.542	0.655	0.97	LBP	91.74
cg02599062	chr1	205473716	0.05411	0.1204	0.655	0.97	CDK18	1.7
cg17257947	chr8	22541476	0.5306	1.18	0.655	0.97		80.94
ch.20.53118117F	chr20	53684710	-0.07923	0.1763	0.655	0.97		2.4
cg22108713	chr10	5855498	-0.0474	0.1055	0.655	0.97	GDI2	1.53
cg21931680	chr1	115238457	0.9543	2.123	0.655	0.97	AMPD1	64.44
cg10514845	chr8	102298775	-0.6642	1.478	0.655	0.97		85.64
cg17569616	chr1	113007937	-0.2549	0.5671	0.655	0.97	WNT2B	15.67
cg09278832	chr15	80156118	-0.1372	0.3053	0.655	0.97	MTHFS	95.94
cg26973488	chr16	67450606	-0.9527	2.12	0.655	0.97	ZDHHC1	22.91
cg14359824	chr9	72435533	0.07308	0.1626	0.655	0.97	C9orf135	2.67
cg04838786	chr14	65821686	-0.3799	0.8451	0.655	0.97		87.8
cg09928474	chr21	30392289	2.087	4.643	0.655	0.97	RWDD2B	74.01
cg08182792	chr12	50795330	-0.2875	0.6396	0.655	0.97	LARP4	8.64
cg20246990	chr13	25088352	0.5205	1.158	0.655	0.97	PARP4	89.4
cg18338736	chr18	52815037	-0.8324	1.852	0.655	0.97		24.76
cg15420763	chrX	73669880	0.663	1.475	0.655	0.97	SLC16A2	67.57
cg12817582	chr14	100781285	-0.2864	0.6372	0.655	0.97		87.58
cg17931409	chr4	6037687	0.7846	1.746	0.655	0.97	JAKMIP1	44.67
cg13956914	chr16	75600119	0.4276	0.9514	0.655	0.97	GABARAPL2	3.2
cg02476865	chr2	190627574	-0.08671	0.1929	0.655	0.97	OSGEPL1	2.94
cg15471402	chr4	170712930	0.1466	0.3263	0.655	0.97		1.67
cg20488913	chr1	66837623	-0.3838	0.854	0.655	0.97	PDE4B	88.84
cg01280906	chr4	141835921	-2.67	5.941	0.655	0.97	RNF150	32.44
cg19134764	chr1	247582035	-0.2423	0.5392	0.655	0.97	NLRP3	91.71
cg06968164	chr13	45629698	-0.5147	1.145	0.655	0.97		13.33
cg14430738	chr6	26596151	-0.05169	0.115	0.655	0.97	ABT1	1.73
cg13028841	chr8	16884573	-0.04773	0.1062	0.655	0.97	MICU3	1.62
cg17882278	chr17	57642873	0.0578	0.1286	0.655	0.97	DHX40	1.83
cg16849440	chr17	80092349	-0.5901	1.313	0.655	0.97	CCDC57	38.84
cg02065310	chr5	131724491	-0.6994	1.556	0.655	0.97	SLC22A5	56.25
cg13789561	chrX	47420453	0.0961	0.2138	0.655	0.97	ARAF	2.21
cg00598301	chr3	182812578	-0.5179	1.152	0.655	0.97	MCCC1	48.03
cg24211391	chrX	131560207	-0.5079	1.13	0.655	0.97	MBNL3	18.36
cg13439730	chr16	31146999	0.3497	0.7782	0.655	0.97	PRSS8	29.63
cg25647964	chr19	44332227	-0.8107	1.804	0.655	0.97	ZNF283	68.32
cg04476692	chr10	90423393	0.2939	0.6539	0.655	0.97	LIPF	91.45
cg03488781	chr6	50686099	-0.2138	0.4758	0.655	0.97	TFAP2D	5.66
cg24787335	chr19	51893899	0.514	1.144	0.655	0.97		14.17
cg15736734	chr8	43404214	1.211	2.695	0.655	0.97		77.02
cg13973083	chr13	95988536	-0.5493	1.222	0.655	0.97		76.17
cg05449094	chr16	85590266	-0.05984	0.1332	0.655	0.97		1.44
cg16178225	chr1	245605309	-0.8546	1.902	0.655	0.97	KIF26B	66.16
cg14171882	chr7	48019441	-0.4569	1.017	0.655	0.97	HUS1	13.87
cg01112500	chr15	34635535	-0.1094	0.2435	0.655	0.97	NOP10	4.3
cg20295103	chr22	19515182	-0.5193	1.155	0.655	0.97		74.44
cg04754823	chr13	100650223	-0.4466	0.9938	0.655	0.97	LINC00554	64.02
cg13043300	chr11	71146211	-0.6231	1.386	0.655	0.97	DHCR7	42.31
cg01510349	chr10	24566948	-0.3831	0.8526	0.655	0.97	KIAA1217	88.02
cg25137182	chr14	51305646	0.2132	0.4744	0.655	0.97		92.71
cg11651022	chr5	42928082	-0.5196	1.156	0.655	0.97		88.75
cg26180773	chr20	32186804	-0.155	0.3448	0.655	0.97	CBFA2T2	93.42
cg08970825	chr1	186373891	-0.5809	1.293	0.655	0.97	MIR548F1	73.5
cg10972574	chr17	27899193	-0.4017	0.894	0.655	0.97	TP53I13	80.84
cg03717836	chr15	96596177	-0.4611	1.026	0.655	0.97		32.92
cg04742197	chr6	151334162	-0.4179	0.93	0.655	0.97	MTHFD1L	80.64
cg18918831	chr3	195489782	0.5267	1.172	0.655	0.97	MUC4	25.32
cg19939672	chr22	45110868	-0.5283	1.176	0.655	0.97	PRR5	76.76
cg02174534	chr5	145943830	-0.2239	0.4983	0.655	0.97		8.8
cg17696268	chr20	14319035	-0.9501	2.114	0.655	0.97	FLRT3	72.72
cg14523397	chr6	107163675	-0.2188	0.4868	0.655	0.97		93.03
cg07213957	chr16	19601642	0.5428	1.208	0.655	0.97	C16orf62	80.53
cg23217547	chr13	32976234	-0.275	0.6119	0.655	0.97	N4BP2L1	90.09
cg01882991	chr6	6677756	-0.4668	1.039	0.655	0.97		55.11
cg01650266	chr15	25626275	-0.4077	0.9072	0.655	0.97	UBE3A	88.36
cg04117408	chr13	110356493	0.3088	0.6872	0.655	0.97		91.03
cg20895023	chr3	62618688	0.4412	0.9818	0.655	0.97	CADPS	18.86
cg17009165	chr21	34774726	0.3135	0.6976	0.655	0.97	IFNGR2	7.32
cg07230621	chr4	14891007	-0.6596	1.468	0.655	0.97		27.6
cg24375627	chr1	153509284	-0.3911	0.8703	0.655	0.97	S100A6	26.69
cg12900481	chr7	69064129	0.1115	0.2481	0.655	0.97	AUTS2	2.58
cg13794459	chr1	192461723	-0.4839	1.077	0.655	0.97		65.05
cg23657215	chr10	134220016	2.25	5.006	0.655	0.97	PWWP2B	67.21
cg04017513	chr6	30658894	-0.05696	0.1268	0.655	0.97	NRM	1.57
cg26626729	chr8	61566439	0.0589	0.1311	0.655	0.97		1.61
cg25478161	chr15	44956258	-0.2964	0.6597	0.655	0.97	SPG11	88.66
cg22613123	chr14	61835204	-0.325	0.7232	0.655	0.97	PRKCH	22.5
cg02009255	chr20	58515371	0.0537	0.1195	0.655	0.97	C20orf177	1.55
cg00412749	chr6	28603173	0.2391	0.5321	0.655	0.97		5.65
cg01264826	chr2	219265245	-0.1616	0.3597	0.655	0.97	CTDSP1	4.62
cg21660826	chr7	157607787	-0.753	1.676	0.655	0.97	PTPRN2	42.37
cg00569194	chr13	101640518	0.7676	1.708	0.655	0.97	NALCN-AS1	36.04
cg21454161	chr18	57367056	0.2554	0.5684	0.655	0.97		87.08
cg02453810	chr10	114810264	-0.1333	0.2966	0.655	0.97	TCF7L2	95.36
cg17204337	chr15	91639877	-0.6742	1.5	0.655	0.97		83.7
cg01139651	chr6	33255541	0.3965	0.8825	0.655	0.97	WDR46	92.46
cg19145995	chr19	4038489	-0.3727	0.8296	0.655	0.97		87.18
cg17858377	chr19	7012977	0.5999	1.335	0.655	0.97		27.9
cg00108569	chr22	24819864	-0.04652	0.1035	0.655	0.97		1.33
cg10255879	chr16	85590345	0.05438	0.121	0.655	0.97		1.42
cg20815815	chr12	21927819	-1.425	3.172	0.655	0.97	KCNJ8	15.46
cg21025142	chr11	6914389	-0.8734	1.944	0.655	0.97	OR2D2	18.47
cg16814689	chr3	29194061	-0.7266	1.617	0.655	0.97		75.27
cg09355820	chr1	10092237	-0.6461	1.438	0.655	0.97	UBE4B	32.84
cg19990133	chr19	3500751	0.07031	0.1565	0.655	0.97	DOHH	2.08
cg19930802	chr15	25972474	-0.3649	0.8122	0.655	0.97	ATP10A	87.07
cg05661931	chr3	13282617	-0.4793	1.067	0.655	0.97		36.55
cg14811880	chr7	89874615	-0.09227	0.2053	0.655	0.97	CFAP69	2.49
cg09929782	chr14	31402512	-0.732	1.629	0.655	0.97	STRN3	64.3
cg20883943	chr7	50611866	0.5079	1.13	0.655	0.97	DDC	83.81
cg05567511	chr7	151113760	0.4972	1.107	0.655	0.97		78.73
cg08222309	chrX	80457015	1.138	2.534	0.655	0.97	SH3BGRL	18.74
cg26802210	chr1	234370650	0.9081	2.021	0.655	0.97	SLC35F3	70.93
cg13124263	chr6	71276637	0.05978	0.133	0.655	0.97	C6orf57	1.8
cg02777633	chr3	64009154	0.05591	0.1244	0.655	0.97	PSMD6	1.46
cg01506382	chr21	46964343	0.9531	2.121	0.655	0.97		51.75
cg11687406	chr20	10199434	0.05421	0.1206	0.655	0.97	SNAP25	1.21
cg11779900	chr17	80519722	-0.2604	0.5795	0.655	0.97	FOXK2	92.95
cg18048655	chr17	79453575	-0.2783	0.6195	0.655	0.97		88.94
cg00643341	chr15	89147847	-0.7271	1.618	0.655	0.97		15.3
cg16468910	chr3	125238791	-0.3061	0.6813	0.655	0.97	SNX4	15.53
cg14208978	chr8	128351421	-0.7955	1.771	0.655	0.97	CASC21	77.58
cg08324730	chr11	296432	-0.455	1.013	0.655	0.97		42.56
cg20517616	chr2	26468218	-0.1356	0.3019	0.655	0.97	HADHA	4.66
cg07998374	chr3	113234057	0.04882	0.1087	0.655	0.97	CCDC52	1.35
cg24360225	chr2	209028399	-0.1956	0.4353	0.655	0.97	CRYGA	91.05
cg01001333	chr10	52385600	-0.1802	0.4011	0.655	0.97	SGMS1-AS1	4.67
cg06757038	chr15	40759027	-0.3205	0.7134	0.655	0.97	BAHD1	81.95
cg25969650	chr2	80540071	-0.971	2.161	0.655	0.97	CTNNA2	51.49
cg13605172	chr5	122759329	-0.1805	0.4018	0.655	0.97	CEP120	5.48
cg04298470	chr17	76930417	-0.3466	0.7715	0.655	0.97		6.75
cg20627874	chr1	226825338	-0.6482	1.443	0.655	0.97	ITPKB	67.11
cg06078467	chr10	134050027	-0.7282	1.621	0.655	0.97	STK32C	67.52
cg19169370	chr12	15866199	-0.1509	0.3358	0.655	0.97	EPS8	93.91
cg14410298	chr2	69446408	-0.1396	0.3107	0.655	0.97	ANTXR1	95.28
cg06408710	chr16	89332265	0.2202	0.49	0.655	0.97		93.2
cg23435671	chr8	29211078	0.5818	1.295	0.655	0.97		55.56
cg27317017	chr7	573146	0.5374	1.196	0.655	0.97		38.84
cg07125486	chr1	180851327	-0.4993	1.111	0.655	0.97	XPR1	34.22
cg04131736	chr13	22033638	-0.07751	0.1725	0.655	0.97	ZDHHC20	1.97
cg13587325	chr12	6977202	0.07883	0.1754	0.655	0.97	TPI1	1.73
cg19767180	chr22	44232985	-0.3537	0.7872	0.655	0.97	SULT4A1	35.64
cg05347932	chr12	110437047	-0.1607	0.3576	0.655	0.97	ANKRD13A	4.36
cg07808590	chr11	64137524	0.1554	0.346	0.655	0.97	RPS6KA4	93.95
cg14235398	chr1	220102006	0.05803	0.1292	0.655	0.97	SLC30A10	1.78
cg04209138	chr10	105589965	-0.5253	1.169	0.655	0.97	SH3PXD2A	73.92
cg17558788	chr1	235091608	0.3852	0.8575	0.655	0.97		82.13
cg11415826	chr10	62371606	-0.2222	0.4946	0.655	0.97	ANK3	90.51
cg04283864	chr6	4189186	1.097	2.441	0.655	0.97		72.87
cg22973468	chr8	54569817	-0.993	2.21	0.655	0.97		55.09
cg01510839	chr9	20402244	1.018	2.267	0.655	0.97	MLLT3	80.27
cg01415344	chr11	65733956	-0.5459	1.215	0.655	0.97	SART1	60.9
cg13455586	chr4	6010841	-1.127	2.508	0.655	0.97		43.15
cg13591091	chr9	130254049	-0.2784	0.6197	0.655	0.97	LRSAM1	83.13
cg25300512	chr2	71801992	-0.1674	0.3726	0.655	0.97	DYSF	93.36
cg00029031	chr1	175440458	-0.8958	1.994	0.655	0.97	TNR	65.78
cg12739034	chr1	71513626	-0.1242	0.2765	0.655	0.97	PTGER3	3.75
cg06307153	chrX	134429853	-1.576	3.507	0.655	0.97	ZNF75D	45.95
cg07903023	chr2	239048072	-0.3704	0.8246	0.655	0.97	KLHL30	33.07
cg19595886	chr7	57714385	-1.005	2.236	0.655	0.97		77.14
cg04656009	chr17	32645806	-0.8615	1.918	0.655	0.97	CCL8	42.97
cg02626447	chr2	135262278	0.3624	0.8068	0.655	0.97	TMEM163	28.42
cg22295435	chr7	54615864	-0.9805	2.183	0.655	0.97	VSTM2A	48.44
cg02897366	chr1	201425990	-0.27	0.6009	0.655	0.97		89.32
cg04059568	chr7	157486012	-1.527	3.399	0.655	0.97	PTPRN2	37.87
cg12842409	chr17	73738809	-0.1173	0.2612	0.655	0.97	ITGB4	93.8
cg00977640	chr1	44818695	-0.2333	0.5192	0.655	0.97	ERI3	91.44
cg20916798	chr10	74990036	-0.1452	0.3232	0.655	0.97	FAM149B1	92.93
cg03629447	chr10	95326409	-1.35	3.006	0.655	0.97	GPR120	7.59
cg17942426	chr2	169747004	0.1032	0.2297	0.655	0.97	SPC25	2.69
cg26064152	chr14	84091149	1.899	4.227	0.655	0.97		32.33
cg17827850	chr1	110950385	-0.04818	0.1073	0.655	0.97	HBXIP	1.52
cg11300369	chr6	33391259	-0.07832	0.1743	0.655	0.97	SYNGAP1	98.09
cg03664139	chr6	101329504	-0.1782	0.3966	0.655	0.97	ASCC3	6.17
cg03696346	chr10	44101789	-0.3415	0.7601	0.655	0.97	ZNF485	8.22
cg07972491	chr17	26888473	-0.1798	0.4003	0.655	0.97	PIGS	94.25
cg26504019	chr21	37528663	0.06783	0.151	0.655	0.97		2.46
cg12263200	chr5	60274091	0.7146	1.591	0.655	0.97	NDUFAF2	77.95
cg12236345	chr2	8972913	-0.2105	0.4687	0.655	0.97	KIDINS220	91.86
cg22799110	chr11	68181288	-0.2929	0.6521	0.655	0.97	LRP5	88.32
cg21601090	chr3	179046130	-0.2797	0.6227	0.655	0.97	ZNF639	86.65
cg16696762	chr16	22269905	0.09269	0.2063	0.655	0.97	EEF2K	97.27
cg27088473	chr4	110739437	-0.1683	0.3747	0.655	0.97	GAR1	93.51
cg09646997	chr10	123169315	-0.5068	1.128	0.655	0.97		52.97
cg03467809	chr4	190714433	-0.1886	0.4199	0.655	0.97		6.84
cg26808436	chr6	108492696	-0.4918	1.095	0.655	0.97	NR2E1	78.08
cg15078751	chr9	131704736	-0.195	0.4342	0.655	0.97		92.96
cg12158535	chr14	105857250	-0.3736	0.8318	0.655	0.97	PACS2	43.14
cg17461700	chrX	100002846	-0.3736	0.8318	0.655	0.97		84.85
cg24478803	chr2	26786046	-0.8243	1.835	0.655	0.97	C2orf70	54.08
cg19279265	chr4	8388670	0.2143	0.4772	0.655	0.97	ACOX3	91.09
cg25196283	chr12	122260498	-0.1074	0.239	0.655	0.97	SETD1B	96.31
cg16266422	chr18	21174221	-0.1712	0.3812	0.655	0.97		94.81
cg16050028	chr17	6068454	-0.5781	1.287	0.655	0.97		45.83
cg19709862	chr16	47239315	0.5425	1.208	0.655	0.97	ITFG1	77.07
cg03637614	chr7	129691233	0.1568	0.3491	0.655	0.97	ZC3HC1	4.15
cg10271819	chr7	139426030	-0.2442	0.5437	0.655	0.97	HIPK2	89.71
cg19559989	chr3	39370432	-0.8046	1.791	0.655	0.97	CCR8	71.98
cg26501671	chr11	124406358	-0.7753	1.726	0.655	0.97		57.18
cg02880629	chr1	110283275	-0.4254	0.9472	0.655	0.97	GSTM3	8.94
cg22994281	chr2	228029448	-0.04926	0.1097	0.655	0.97	COL4A3	1.44
cg06308188	chr1	2126306	0.09222	0.2053	0.655	0.97	C1orf86	2.57
cg20797528	chr6	14218193	-0.3135	0.6979	0.655	0.97		87.28
cg27086020	chr5	148206096	-1.46	3.25	0.655	0.97	ADRB2	10.66
cg01520321	chr1	223254215	-0.1097	0.2442	0.655	0.97		95.46
cg13282635	chr16	3767729	0.04677	0.1041	0.655	0.97	TRAP1	1.12
cg00235907	chr20	4451815	-0.4137	0.9209	0.655	0.97		75.99
cg05842348	chr14	37133116	-0.5737	1.277	0.655	0.97	PAX9	70.77
cg13336515	chr11	78619091	-0.8564	1.907	0.655	0.97	TENM4	62.67
cg10806209	chr8	99834971	-0.1526	0.3397	0.655	0.97	STK3	92.62
cg11607882	chr8	132926948	0.1648	0.3668	0.655	0.97	EFR3A	93.1
cg04043561	chr10	75753581	-0.1643	0.3658	0.655	0.97		93.17
ch.2.635363R	chr2	26065189	-0.1449	0.3227	0.655	0.97	ASXL2	4.91
cg02106174	chr11	61125096	0.2433	0.5418	0.655	0.97	CYB561A3	88.84
cg11718286	chr16	2906138	0.704	1.567	0.655	0.97	PRSS22	79.86
cg10600178	chr7	87258094	0.1031	0.2296	0.655	0.97	RUNDC3B	4.79
cg26513738	chr11	33184477	0.1875	0.4174	0.655	0.97	CSTF3	94.32
cg07223359	chr19	17752323	-0.5746	1.279	0.655	0.97	UNC13A	29.51
cg09960724	chr11	1569792	0.05069	0.1129	0.655	0.97	HCCA2	1.3
cg18264062	chr9	116102534	-0.05133	0.1143	0.655	0.97	WDR31	1.55
cg21773245	chr4	121983226	-0.6097	1.358	0.655	0.97	NDNF	29.46
cg15507160	chr10	43957755	-0.4059	0.9036	0.655	0.97	ZNF487	82.29
cg15841212	chr18	51885030	0.07848	0.1747	0.655	0.97	C18orf54	3.18
cg12667031	chr1	169878852	-0.08658	0.1928	0.655	0.97		97.57
cg20916500	chr8	652685	-0.1587	0.3534	0.655	0.97	ERICH1	93.9
cg15692777	chr15	71184906	0.2026	0.451	0.655	0.97	THAP10	4.63
cg08463929	chr6	153305433	0.113	0.2515	0.655	0.97	FBXO5	5.01
cg17590469	chr9	36400482	0.06062	0.135	0.655	0.97	RNF38	1.94
cg27003782	chr10	125651391	0.7188	1.601	0.655	0.97	CPXM2	50.08
cg10902304	chr1	159147187	-0.2237	0.498	0.655	0.97	CADM3	7.47
cg07081054	chr17	52978409	-0.4424	0.985	0.655	0.97	TOM1L1	15.52
cg06157379	chr4	1350275	-0.6275	1.397	0.655	0.97	UVSSA	61.7
cg16464569	chr1	38472003	-0.4204	0.9361	0.655	0.97	FHL3	80.07
cg18305583	chr8	74394435	-0.1242	0.2766	0.655	0.97	STAU2	93.73
cg08118196	chr15	40662829	-0.2573	0.5729	0.655	0.97	DISP2	85.32
cg17653405	chr13	98796240	-0.1705	0.3796	0.655	0.97	FARP1	6.21
cg13052796	chr21	37259802	0.8074	1.798	0.655	0.97		34.43
cg11764735	chr4	123259797	-0.7362	1.639	0.655	0.97	KIAA1109	65.61
cg10270519	chr7	52787385	1.169	2.604	0.655	0.97		30.01
cg17450425	chr8	70982255	-1.188	2.646	0.655	0.97	PRDM14	56.61
cg20067688	chr20	30449097	-0.04978	0.1108	0.655	0.97	DUSP15	1.41
cg03642224	chr10	27443433	-0.08696	0.1936	0.655	0.97	YME1L1	2.76
cg12201064	chr6	57179038	-0.2813	0.6263	0.655	0.97	PRIM2	87.96
cg07213649	chr11	35513608	-0.1909	0.4251	0.655	0.97	PAMR1	94.08
cg13513411	chr19	4676202	0.101	0.2249	0.655	0.97	DPP9	97.2
cg12702114	chr7	90337268	-0.8899	1.981	0.655	0.97	CDK14	60.49
cg12840477	chr14	105235527	-0.4184	0.9317	0.655	0.97		25.01
cg25774608	chr12	6250507	-0.7404	1.649	0.655	0.97		35.11
cg27340057	chr4	2902126	-0.2781	0.6193	0.655	0.97	ADD1	89.59
cg01612681	chr11	2322386	1.21	2.695	0.655	0.97	C11orf21	36.17
cg24618875	chr12	104807435	-0.4388	0.977	0.655	0.97		84.66
cg15556553	chr1	17765043	-0.0585	0.1303	0.655	0.97	RCC2	1.92
cg19589071	chr7	128049980	0.06319	0.1407	0.655	0.97	IMPDH1	1.89
cg05036314	chr10	134838333	1.01	2.249	0.655	0.97		56.7
cg01715172	chr6	152128024	-0.7551	1.681	0.655	0.97	ESR1	53.03
cg24678019	chr17	56699159	-0.4653	1.036	0.655	0.97	TEX14	88.29
cg21003870	chr6	32937713	0.1391	0.3098	0.655	0.97	BRD2	4.49
cg16152482	chr20	57607440	0.0569	0.1267	0.655	0.97	ATP5E	1.88
cg05813612	chr1	1779175	-0.5582	1.243	0.655	0.97	GNB1	77.41
cg16413043	chr7	23792309	1.083	2.411	0.655	0.97	STK31	66.34
cg23482747	chr19	18113604	1.013	2.255	0.655	0.97	ARRDC2	37.73
cg01624128	chr12	129465534	-1.003	2.234	0.655	0.97	GLT1D1	81.47
cg20166106	chr17	78120787	-0.05673	0.1263	0.655	0.97	EIF4A3	1.51
cg04080067	chr1	205601196	-0.05079	0.1131	0.655	0.97	ELK4	1.52
cg08263140	chr1	32864238	-0.5381	1.198	0.655	0.97		54.86
cg00019891	chr1	60336370	-0.4653	1.036	0.655	0.97	HOOK1	82.08
cg15010396	chr22	39716256	-0.09015	0.2007	0.655	0.97	RPL3	3.07
cg03651525	chr8	27630438	-1.05	2.339	0.655	0.97	CCDC25	27.09
cg26946905	chr16	89441595	-0.4498	1.002	0.655	0.97	ANKRD11	72.11
cg11467998	chr7	47789957	-0.5173	1.152	0.655	0.97		80.59
cg16161214	chr6	52441462	-0.1484	0.3304	0.655	0.97	TRAM2	3.06
cg23313665	chr9	130517848	-0.4483	0.9984	0.655	0.97	SH2D3C	35.15
cg21318810	chr9	95696441	-0.5741	1.279	0.655	0.97		76.67
cg18614025	chr7	8008335	-0.1109	0.247	0.655	0.97	GLCCI1	2.4
cg26542064	chr6	137255038	-0.1346	0.2999	0.655	0.97		95.17
cg09505476	chr7	133621014	-0.5482	1.221	0.655	0.97	EXOC4	76.69
cg02026604	chr1	16940453	0.1653	0.3681	0.655	0.97	NBPF1	7.04
cg20714528	chr8	48637463	0.2694	0.5999	0.655	0.97	KIAA0146	89.03
cg09404551	chr8	121136951	-0.8527	1.899	0.655	0.97	COL14A1	14.85
cg23522223	chr2	108883980	-0.5549	1.236	0.655	0.97		79.32
cg27460547	chr16	3493681	0.4469	0.9952	0.655	0.97	NAT15	41.53
cg09754868	chr1	16175872	0.1273	0.2835	0.655	0.97	FLJ37453	1.7
cg16462793	chr2	37336776	-0.1538	0.3425	0.655	0.97	EIF2AK2	94.69
cg03813879	chr12	131937171	0.4571	1.018	0.655	0.97		7.87
cg11959346	chr7	133977407	-0.1465	0.3262	0.655	0.97	SLC35B4	93.33
cg01929530	chr17	35767072	0.07159	0.1594	0.655	0.97	ACACA	2.52
cg07482629	chr15	68924510	-0.3913	0.8715	0.655	0.97	CORO2B	77.19
cg00514413	chr19	1238130	0.06856	0.1527	0.655	0.97	C19orf26	2.42
cg04185004	chr15	72109730	0.8454	1.883	0.655	0.97	NR2E3	80.87
cg25646886	chr2	45550498	-0.9038	2.013	0.655	0.97		68.73
cg27149931	chr19	1319206	0.3929	0.8751	0.655	0.97		19.36
cg04032707	chr19	41938946	-0.1166	0.2597	0.655	0.97	ATP5SL	95.05
cg06625599	chrX	135849602	-2.698	6.008	0.655	0.97	ARHGEF6	22.41
cg04537756	chr2	33523417	-0.6742	1.502	0.655	0.97	LTBP1	74.47
cg23422109	chr4	122933093	0.5582	1.243	0.655	0.97		71
cg07486170	chr16	11221455	0.1418	0.3157	0.655	0.97	CLEC16A	93.85
cg15825970	chr19	18284232	-0.3745	0.8339	0.655	0.97	IFI30	68.61
cg00870095	chr1	38099546	-0.7112	1.584	0.655	0.97	RSPO1	20.1
cg10386458	chr7	123728835	-1.04	2.316	0.655	0.97		68.93
cg08160980	chr1	46668840	-1.6	3.563	0.655	0.97	C1orf190	14.46
cg04331647	chrX	30269258	-0.7875	1.754	0.655	0.97	MAGEB1	38.34
cg08162780	chr19	18497064	0.2448	0.5452	0.655	0.97	GDF15	5.82
cg21000936	chr17	81009865	0.08485	0.189	0.655	0.97	B3GNTL1	2.41
cg12154406	chr21	23596075	-0.9727	2.166	0.655	0.97		23.57
cg02402091	chr10	114135092	-0.3979	0.8861	0.655	0.97	ACSL5	76.83
cg15209769	chr1	41979124	-0.4224	0.9408	0.655	0.97	HIVEP3	85.56
cg15733422	chr7	18501832	-0.1866	0.4157	0.655	0.97	HDAC9	91.51
cg00421032	chr4	22493281	-0.3323	0.7401	0.655	0.97	GPR125	86.87
cg00357176	chr7	139257004	-0.2494	0.5555	0.655	0.97	HIPK2	91.75
cg27537321	chr3	134066989	-0.4776	1.064	0.655	0.97		80.49
cg05932671	chr10	13570538	0.1681	0.3744	0.655	0.97		5.66
cg24738346	chr1	27479312	-0.3807	0.8479	0.655	0.97	SLC9A1	16.86
cg03098047	chr12	19593584	0.1554	0.3461	0.655	0.97	AEBP2	3.4
cg25761476	chr12	31138711	-0.301	0.6704	0.655	0.97	TSPAN11	88.63
cg19605931	chr18	8662653	-0.3412	0.7599	0.655	0.97		79.81
cg03410576	chr4	119756869	-0.09315	0.2075	0.655	0.97	SEC24D	2.13
cg18280463	chr1	145473698	-0.3319	0.7392	0.655	0.97	ANKRD34A	4.79
cg04751069	chr16	89787483	0.05612	0.125	0.655	0.97	ZNF276	1.95
cg13802220	chr20	62005389	-0.6473	1.442	0.655	0.97		39.58
cg25485991	chr17	8066461	0.1621	0.361	0.655	0.97	VAMP2	4.09
cg12074801	chr8	37967091	-0.3981	0.8867	0.655	0.97	ASH2L	83.98
cg11943209	chr2	19553321	-0.6784	1.511	0.655	0.97	OSR1	60.14
cg21510967	chr2	99388661	-0.4533	1.01	0.655	0.97	LOC101927070	51.3
cg13986130	chr1	186649330	-0.1332	0.2967	0.655	0.97	PTGS2	4.29
cg18741679	chr5	111755041	-0.1058	0.2356	0.655	0.97	EPB41L4A	4
cg07806915	chr18	46276132	-0.3876	0.8633	0.655	0.97	CTIF	76.04
cg18027174	chr3	119298236	-0.2641	0.5883	0.655	0.97	ADPRH	10.02
ch.21.36723363F	chr21	37801493	-0.3881	0.8644	0.655	0.97		21.99
cg24366877	chr3	150481321	-0.07023	0.1564	0.655	0.97	SIAH2	2.72
cg06787004	chr22	19938981	-0.348	0.7752	0.655	0.97	COMT	87.57
cg07616436	chr6	138735763	-0.2302	0.5126	0.655	0.97		92.7
cg19679212	chr5	176334496	-0.131	0.2918	0.655	0.97	UIMC1	94.87
cg02873384	chr11	4936857	-0.4019	0.8951	0.655	0.97	OR51G2	24.73
cg14694011	chr15	51631024	-0.7512	1.673	0.655	0.97	CYP19A1	44.3
cg10492801	chr17	59476859	-0.05193	0.1157	0.655	0.97	TBX2	1.68
cg00768574	chr16	5921590	-1.256	2.797	0.655	0.97		77.85
cg00912427	chr8	22006022	-0.6965	1.551	0.655	0.97	LGI3	75.02
cg11387781	chr14	65507586	-0.1127	0.251	0.655	0.97	FNTB	95.66
cg03593358	chr1	12039985	-0.1797	0.4003	0.655	0.97	MFN2	3.95
cg07985554	chr1	24042607	-0.1347	0.3001	0.655	0.97		95.48
cg07279858	chr5	141392652	0.0644	0.1434	0.655	0.97	GNPDA1	2
cg14430141	chr1	175568377	0.7822	1.742	0.655	0.97	TNR	30.54
cg05408985	chr2	231068094	-0.6415	1.429	0.655	0.97	SP110	59.65
cg15009813	chr17	7451883	-0.09523	0.2121	0.655	0.97	TNFSF12	2.58
cg22637507	chr11	43902407	-1.47	3.275	0.655	0.97	ALKBH3	26.99
cg16705086	chr19	17931932	1.109	2.471	0.655	0.97	INSL3	82.4
cg08255078	chr16	89791139	-0.31	0.6905	0.655	0.97	ZNF276	91.98
cg20185106	chr13	45771099	-0.4702	1.047	0.655	0.97	KCTD4	54.65
cg17209716	chr4	176729638	-0.562	1.252	0.655	0.97	LOC101928590	83.82
cg19061781	chr9	131266349	-0.125	0.2785	0.655	0.97	GLE1	3.51
cg04342955	chr16	12995296	0.09776	0.2178	0.655	0.97	SHISA9	3.79
cg19689828	chr11	58612027	0.2243	0.4997	0.655	0.97	GLYATL2	6.7
cg16580880	chr1	19369987	-0.618	1.377	0.655	0.97		52.13
cg00411097	chr7	1596050	0.5898	1.314	0.655	0.97	TMEM184A	47
cg07731739	chr7	111169262	-0.5436	1.211	0.655	0.97	IMMP2L	62.42
cg15299654	chr11	988579	0.04608	0.1027	0.655	0.97	AP2A2	98.77
cg19933238	chr4	113153956	-0.4239	0.9443	0.655	0.97	AP1AR	13.09
cg10327428	chr8	39172022	0.5775	1.286	0.655	0.97	ADAM5P	19.77
cg08808959	chr2	240308810	-0.164	0.3654	0.655	0.97	HDAC4	93.04
cg15216699	chr1	12348214	-0.2135	0.4756	0.655	0.97	VPS13D	93.38
cg02434541	chr11	34377618	0.3456	0.7698	0.655	0.97	ABTB2	87.88
cg03626185	chr4	172571944	-0.596	1.328	0.655	0.97		56.4
cg18807929	chr2	217558075	0.1	0.2228	0.655	0.97	IGFBP5	4.04
cg14947116	chr7	148419973	0.4643	1.034	0.655	0.97	CUL1	65.05
cg17118852	chr11	40314835	-1.901	4.234	0.655	0.97	LRRC4C	34.7
cg07953943	chr1	151713776	-0.2378	0.5298	0.655	0.97		93.37
cg04721602	chr11	82905091	0.1163	0.2591	0.655	0.97	ANKRD42	2.95
cg08708750	chr6	29794008	0.4814	1.072	0.655	0.97	HLA-G	89.21
cg18734842	chr2	75787193	0.1753	0.3905	0.655	0.97	FAM176A	2.48
cg23334660	chr4	187573046	0.8596	1.915	0.655	0.97	FAT1	77.23
cg06473261	chr4	106395310	0.1623	0.3616	0.655	0.97	PPA2	3.93
cg22950391	chr6	28109938	-0.1077	0.24	0.655	0.97	ZNF192	2.77
cg12816936	chr3	128806370	-0.5366	1.195	0.655	0.97		74.04
cg07916003	chr12	72079824	0.05113	0.1139	0.655	0.97	TMEM19	1.51
cg05897163	chr17	37782302	-0.6511	1.45	0.655	0.97	PPP1R1B	44.82
cg25170956	chr11	68816067	0.2061	0.4591	0.655	0.97	TPCN2	8.17
cg03293802	chr15	96870925	-0.4023	0.8963	0.655	0.97	NR2F2-AS1	12.44
cg09123897	chr11	9774828	-0.4669	1.04	0.655	0.97		84.47
cg08373622	chr3	87036080	0.6651	1.482	0.655	0.97	VGLL3	20.88
cg26017457	chr17	4634601	-0.0955	0.2127	0.655	0.97	MED11	2.84
cg22062068	chr11	7110074	0.9442	2.103	0.655	0.97	RBMXL2	39.39
cg07747177	chr4	52708877	-0.07474	0.1665	0.655	0.97	DCUN1D4	2.56
cg05628019	chr8	41122537	-0.9062	2.019	0.655	0.97	SFRP1	76.33
cg02804289	chr10	6265092	0.3201	0.713	0.655	0.97	PFKFB3	86.34
cg01646508	chr14	88983562	-0.5725	1.275	0.655	0.97	PTPN21	55.22
cg00223900	chr6	31671154	0.062	0.1381	0.655	0.97	BAT5	2.04
cg17601959	chr22	41900618	-0.476	1.06	0.655	0.97	ACO2	82.79
cg15120754	chr2	145275322	0.8397	1.871	0.655	0.97	ZEB2	11.6
cg17931903	chrX	135354659	-0.4905	1.093	0.655	0.97		16.67
cg07987058	chr9	110114310	-0.4824	1.075	0.655	0.97		44.77
cg25187763	chr2	208436352	-0.3549	0.7906	0.655	0.97	CREB1	86.94
cg27225973	chr11	71821552	-0.1469	0.3272	0.655	0.97	LRTOMT	94.71
cg24676740	chr6	33236289	0.1794	0.3996	0.655	0.97	VPS52	97.46
cg05623392	chr13	36166512	-0.6284	1.4	0.655	0.97	MIR548F5	81.79
cg07835532	chr17	64066396	-0.7888	1.757	0.655	0.97	CEP112	87.39
cg09705117	chr19	49956406	0.05942	0.1324	0.655	0.97	PIH1D1	1.89
cg00148727	chr12	34756440	-0.4948	1.102	0.655	0.97		20.06
cg12986021	chr1	68516627	-0.4852	1.081	0.655	0.97	DIRAS3	40.91
cg03950785	chrX	136630705	1.617	3.603	0.655	0.97		43.68
cg25294185	chr11	65487814	0.8191	1.825	0.655	0.97	RNASEH2C	21.75
cg12527021	chr7	73506949	-0.3269	0.7282	0.655	0.97	LIMK1	31.44
cg20585358	chr2	98354223	0.06503	0.1449	0.655	0.97	ZAP70	98.38
cg22078859	chr9	127952320	-0.4101	0.9137	0.655	0.97	PPP6C	10.51
cg05085682	chr11	799221	-0.1525	0.3398	0.655	0.97	LRDD	93.14
cg08298946	chr12	13301010	-0.3743	0.8339	0.655	0.97		22.3
cg23325507	chr1	217672412	-0.2076	0.4624	0.655	0.97	GPATCH2	93.2
cg08363684	chr6	761547	-1.184	2.638	0.655	0.97		74.88
cg16831185	chr17	29158530	0.2259	0.5033	0.655	0.97	ATAD5	4.64
cg06182410	chr11	67269519	-0.3189	0.7105	0.655	0.97	PITPNM1	88.05
cg24430871	chr17	28592047	-1.833	4.085	0.655	0.97	BLMH	85.66
cg14615696	chr10	73133501	0.7754	1.728	0.655	0.97		85.26
cg15465823	chr12	48382534	-0.5414	1.206	0.655	0.97	COL2A1	81.81
cg05082466	chr6	2953123	-0.7448	1.66	0.655	0.97	SERPINB6	21.35
cg13338174	chr19	28814834	1.11	2.473	0.655	0.97		43.03
cg11036831	chr10	82116382	0.04848	0.108	0.655	0.97	DYDC2	1.32
cg00420450	chr8	22132641	-1.514	3.372	0.655	0.97	PIWIL2	77.34
cg13174688	chr18	8801435	1.071	2.385	0.655	0.97	MTCL1	82.68
cg15368775	chr7	44198899	0.2318	0.5164	0.655	0.97	GCK	90.48
cg10119458	chr9	97960393	-0.4109	0.9156	0.655	0.97	FANCC	67.7
cg27418116	chr1	222909134	0.3235	0.7209	0.655	0.97	FAM177B	86.7
cg26872330	chr1	201140827	0.4172	0.9296	0.655	0.97	TMEM9	60
cg17876191	chr2	120509541	0.6791	1.513	0.655	0.97		31.87
cg13882712	chr2	27603741	0.06728	0.1499	0.655	0.97	ZNF513	2.18
cg09611962	chr16	30886742	-0.539	1.201	0.655	0.97		2.23
cg10043414	chr13	109754127	0.5936	1.323	0.655	0.97	MYO16	76.12
cg09714724	chr16	57113356	-0.5812	1.295	0.655	0.97	NLRC5	50.97
cg18334734	chr5	87959611	1.345	2.998	0.655	0.97	LOC645323	35.5
cg24972573	chr21	34768226	0.5137	1.145	0.655	0.97		82.88
cg19155471	chr6	10172059	0.3028	0.6746	0.655	0.97		81.91
cg01860063	chr5	100237986	-0.3482	0.7758	0.655	0.97	ST8SIA4	9.58
cg27181727	chr7	123243049	0.812	1.809	0.655	0.97	NDUFA5	65.53
cg02988814	chr15	48623549	-0.05609	0.125	0.655	0.97	DUT	1.65
cg19411998	chr11	59823702	-0.9725	2.167	0.655	0.97	MS4A3	54.26
cg23348793	chr14	88850849	1.504	3.352	0.655	0.97	SPATA7	68.65
cg04658243	chr17	78865755	0.3447	0.7681	0.655	0.97	RPTOR	85.72
cg00783213	chr22	26946180	0.3792	0.8449	0.655	0.97	TPST2	84.39
cg00417252	chr1	101490926	-0.4583	1.021	0.655	0.97	LOC102606465	30.1
cg01943813	chr6	24495061	-0.4166	0.9283	0.655	0.97	ALDH5A1	10.3
cg19370346	chr2	56213573	0.1785	0.3978	0.655	0.97		92.85
cg22794504	chr19	5173258	-0.4654	1.037	0.655	0.97		27.99
cg20342188	chr16	28843349	-0.2441	0.5439	0.655	0.97	ATXN2L	91.16
cg23542426	chr17	78789620	-0.1272	0.2833	0.655	0.97	RPTOR	96.3
cg02074728	chr5	50259086	0.06527	0.1455	0.655	0.97		2.65
cg21445793	chr3	133208495	-0.5281	1.177	0.655	0.97		56.19
cg07084459	chr2	162080096	-0.207	0.4613	0.655	0.97	TANK	93.35
cg05759347	chr1	243416723	-0.471	1.05	0.655	0.97	CEP170	67.69
cg13848568	chr1	45965625	-0.2276	0.5071	0.655	0.97	CCDC163P	1.71
cg21235438	chr7	20822878	1.659	3.697	0.655	0.97	SP8	41.69
cg23268417	chr19	36705437	-0.064	0.1426	0.655	0.97	ZNF565	1.99
cg06286701	chr6	37025156	-0.2999	0.6684	0.655	0.97		90.07
cg26222247	chr15	90357521	-0.6528	1.455	0.655	0.97	ANPEP	63.22
cg06808069	chr2	112763750	-0.196	0.4368	0.655	0.97	MERTK	91.26
cg04349727	chr19	51457389	-0.6179	1.377	0.655	0.97	KLK5	30.18
cg04569824	chr6	131321680	0.517	1.152	0.655	0.97	EPB41L2	66.3
cg25191850	chr1	233749633	0.05793	0.1291	0.655	0.97	KCNK1	1.81
cg00960260	chr8	6693367	-0.2383	0.5309	0.655	0.97	XKR5	5.38
cg14698297	chr11	66511920	0.05318	0.1185	0.655	0.97	C11orf80	1.51
cg08109624	chr1	242220925	0.6787	1.512	0.655	0.97		70.87
cg21888040	chr1	44440478	0.04671	0.1041	0.655	0.97	ATP6V0B	1.25
cg13453304	chr18	77493499	0.08388	0.1869	0.655	0.97	CTDP1	97.67
cg14622870	chr13	28195727	-0.07425	0.1655	0.655	0.97	LNX2	2.69
cg20751926	chr16	58061280	0.1894	0.422	0.655	0.97	MMP15	6.78
cg13297120	chr11	115545869	-0.4444	0.9905	0.655	0.97		41.15
cg13540256	chr3	44597153	-0.7641	1.703	0.655	0.97	ZNF167	47.57
cg01567771	chr14	22191382	-0.7584	1.69	0.655	0.97		32.34
cg23972767	chr7	4277473	0.9326	2.078	0.655	0.97	SDK1	83.8
cg08656172	chr13	43146988	-1.098	2.447	0.655	0.97	TNFSF11	48.62
cg00885682	chr16	22825749	-1.157	2.578	0.655	0.97	HS3ST2	37.23
cg22124564	chr7	2738961	-0.4062	0.9052	0.655	0.97	AMZ1	32.58
cg23043946	chr11	60906977	-0.4616	1.029	0.655	0.97	VPS37C	62.56
cg14058476	chr14	24835609	-0.3104	0.6919	0.655	0.97	NFATC4	8.78
cg16409671	chr22	45216793	-0.3955	0.8814	0.655	0.97	PRR5-ARHGAP8	28.44
cg05398487	chr6	8064678	0.3075	0.6853	0.655	0.97	MUTED	2.46
cg07492210	chr2	38656817	0.1885	0.42	0.655	0.97		91.36
cg15811753	chr2	65454775	0.05742	0.128	0.655	0.97	ACTR2	1.66
cg26808592	chr13	25322170	0.9198	2.05	0.655	0.97		5.84
cg05281544	chr6	21597055	-0.1381	0.3077	0.655	0.97	SOX4	4.78
cg20677143	chr1	41889271	-0.6001	1.337	0.655	0.97		40.76
cg06422471	chr22	51169500	0.7793	1.737	0.655	0.97	SHANK3	20.57
cg08005801	chr1	42269481	-0.3448	0.7685	0.655	0.97	HIVEP3	82.06
cg01211338	chr15	37380967	-0.1579	0.3519	0.655	0.97	MEIS2	92.65
cg24581262	chr17	16395449	0.05222	0.1164	0.655	0.97	C17orf76	1.55
cg08847512	chr2	25572015	0.252	0.5617	0.655	0.97		91.31
cg27123671	chr16	30886859	-0.5285	1.178	0.655	0.97		2.45
cg01547493	chr10	62705233	-0.1578	0.3517	0.655	0.97	RHOBTB1	94.79
cg25166896	chr22	20009063	-0.1595	0.3554	0.655	0.97	C22orf25	5.65
cg07414118	chr11	118152086	-0.9512	2.12	0.655	0.97		69.28
cg12426895	chr11	799515	-0.266	0.5928	0.655	0.97	SLC25A22	85.86
cg14643264	chr9	27408242	-0.4949	1.103	0.655	0.97	MOBKL2B	15.67
cg20113012	chr17	71308660	0.06799	0.1515	0.655	0.97	CDC42EP4	1.91
cg26402417	chr11	94841384	1.2	2.673	0.655	0.97	ENDOD1	38.19
cg16825871	chr5	170024661	0.24	0.5348	0.655	0.97	KCNIP1	8.52
cg07713807	chr16	69458177	-0.4017	0.8953	0.655	0.97	CYB5B	7.99
cg15580869	chr6	8099455	-0.3208	0.715	0.655	0.97	EEF1E1	87.93
cg09994760	chr6	10514341	-0.1734	0.3866	0.655	0.97		94.49
cg19198400	chr5	110405693	-0.7416	1.653	0.655	0.97	TSLP	33.09
cg19456540	chr14	60976285	-1.495	3.333	0.655	0.97	SIX6	27.29
cg03739411	chr16	1968124	0.05902	0.1315	0.655	0.97	HS3ST6	1.8
cg23997595	chr10	255847	-0.1583	0.3528	0.655	0.97	ZMYND11	94.54
cg14833805	chr8	6470667	-0.2294	0.5113	0.655	0.97	MCPH1	92.94
cg18212197	chr1	40563405	-0.1901	0.4237	0.655	0.97	PPT1	6.76
cg06782449	chr6	134577689	-0.216	0.4814	0.655	0.97	SGK1	92.28
cg05424606	chr22	38290975	-0.4259	0.9493	0.655	0.97		45.28
cg17142091	chr11	132948100	-1.401	3.123	0.655	0.97	OPCML	58.07
cg22882201	chr9	139685724	0.1377	0.3069	0.655	0.97	TMEM141	4.95
cg21892266	chr8	38363956	-0.4781	1.066	0.655	0.97		74
cg10719522	chr13	28562841	-0.9286	2.07	0.655	0.97	PRHOXNB	33.21
cg25531497	chr10	25465219	0.6604	1.472	0.655	0.97	GPR158	15.91
cg06442087	chr6	18279029	0.2108	0.4698	0.655	0.97		92.89
cg25130809	chr9	116794932	0.4122	0.9187	0.655	0.97	ZNF618	88.8
cg15611151	chr12	54412269	0.9708	2.164	0.655	0.97	HOXC4	35.24
cg07436286	chr3	194016464	-0.2697	0.6012	0.655	0.97		89.98
cg27171503	chr1	201656209	-0.4212	0.9389	0.655	0.97	NAV1	83.33
cg20388629	chr20	52514921	-0.3894	0.8679	0.655	0.97		28.42
cg08329397	chr7	48290511	-0.5507	1.227	0.655	0.97	ABCA13	10.45
cg23683779	chr13	52755638	0.5661	1.262	0.655	0.97	MRPS31P5	73.86
cg01670304	chr19	17890581	0.05483	0.1222	0.655	0.97	FCHO1	1.68
cg26361052	chr2	70417980	0.06598	0.1471	0.655	0.97	C2orf42	2.23
cg21399540	chr15	77197752	0.05615	0.1252	0.655	0.97		1.5
cg04713327	chr4	187112523	0.06661	0.1485	0.655	0.97	CYP4V2	2.14
cg04897431	chr18	77550112	-0.8201	1.828	0.655	0.97		79.7
cg08021031	chr10	599267	-0.1318	0.2938	0.655	0.97	DIP2C	95.12
cg20496345	chr2	42007233	0.6947	1.548	0.655	0.97		40.77
cg18139502	chr15	91950914	-0.7128	1.589	0.655	0.97		35.19
cg02578673	chr19	50379958	0.0793	0.1768	0.655	0.97	AKT1S1	3.25
cg23400446	chr10	135342560	-1.712	3.816	0.655	0.97	CYP2E1	33.2
cg11512659	chr6	90344648	-0.4091	0.912	0.655	0.97	LYRM2	83.19
cg15164708	chr19	49936274	-0.7402	1.65	0.655	0.97	SLC17A7	30.51
cg15101813	chr2	242165080	-0.5092	1.135	0.655	0.97		90.96
cg14216196	chr7	788332	0.2022	0.4508	0.655	0.97	HEATR2	91.81
cg00454042	chr19	38908423	0.4285	0.955	0.655	0.97	RASGRP4	11.07
cg03686959	chr6	30520989	-0.3112	0.6937	0.655	0.97	GNL1	86.86
cg13277189	chr17	40571680	-0.5763	1.285	0.655	0.97	PTRF	69.32
cg08336938	chr11	126703882	1.181	2.633	0.655	0.97	KIRREL3	58.45
cg16614335	chr11	69331458	0.1678	0.3741	0.655	0.97		94.1
cg24516799	chr17	1409928	-0.6828	1.522	0.655	0.97	INPP5K	86.99
cg26548600	chr7	139306075	-0.8084	1.802	0.655	0.97	HIPK2	70.23
cg21241222	chr1	151815566	-0.3999	0.8915	0.655	0.97	LOC100132111	90.38
cg19750864	chr11	64846935	-0.5644	1.258	0.655	0.97	CDCA5	70.19
cg14147151	chr9	138948000	0.83	1.85	0.655	0.97	NACC2	26.79
cg00381361	chrX	68534930	0.6379	1.422	0.655	0.97		62.22
cg05831673	chr14	53196918	0.05622	0.1253	0.655	0.97	STYX	2.02
cg26187342	chr17	65713858	0.4093	0.9123	0.655	0.97	NOL11	19.54
cg17102331	chr15	99661862	-0.2923	0.6515	0.655	0.97	SYNM	88.36
cg11479100	chr6	35766561	-0.4946	1.103	0.655	0.97	CLPS	79.86
cg06231269	chr4	6782128	0.2657	0.5924	0.655	0.97		19.04
cg11742898	chr7	127636374	0.4919	1.097	0.655	0.97	C7orf54	77.33
cg13537781	chr17	66192886	0.4832	1.077	0.655	0.97		8.01
cg18815565	chr20	17540008	-0.3211	0.7159	0.655	0.97	BFSP1	87.11
cg22605919	chr17	42733542	0.3672	0.8186	0.655	0.97	C17orf104	8.3
cg17383262	chr10	106034917	-0.3655	0.8148	0.655	0.97	GSTO2	18.6
cg02321076	chr6	150285026	0.0521	0.1161	0.655	0.97	ULBP1	1.36
cg14951326	chr1	25415652	-0.3742	0.8341	0.655	0.97		91.47
cg06522946	chr2	230579461	0.3889	0.8671	0.655	0.97	DNER	14.85
cg24697648	chr6	32188317	-0.3847	0.8575	0.655	0.97	NOTCH4	32.44
cg15079315	chr20	4981089	-0.4826	1.076	0.655	0.97	SLC23A2	10.23
cg02416821	chr19	46768931	-0.7407	1.651	0.655	0.97	RNU6-66P	58.54
cg17457005	chr2	140890029	0.5735	1.279	0.655	0.97		16.51
cg12695937	chr19	44752906	-0.7379	1.645	0.655	0.97		83.04
cg16423546	chr7	126884955	-0.6802	1.516	0.655	0.97	GRM8	76.09
cg16932050	chr7	97953404	-0.8777	1.957	0.655	0.97	BAIAP2L1	89.48
cg09364688	chr1	36038877	1.755	3.912	0.655	0.97	TFAP2E	31.1
cg17971086	chr22	50873400	0.07657	0.1707	0.655	0.97	SAPS2	97.9
cg18762758	chr7	154983779	0.2817	0.628	0.655	0.97		90.32
cg20254354	chr12	99287558	0.9187	2.048	0.655	0.97	ANKS1B	13.47
cg05675362	chr2	136423459	-0.136	0.3033	0.655	0.97	R3HDM1	94.6
cg26837896	chr5	111077837	0.2543	0.5669	0.655	0.97	C5orf13	90.78
cg11418696	chr5	143162708	-0.4285	0.9554	0.655	0.97		48.6
cg10633619	chr17	28706427	0.05427	0.121	0.655	0.97	CPD	1.81
cg07424493	chr19	47344490	0.4216	0.9398	0.655	0.97	AP2S1	88.63
cg21234162	chr9	96858147	-0.2535	0.5651	0.655	0.97	PTPDC1	89.37
cg02283624	chr13	111291685	-0.06108	0.1362	0.655	0.97	CARKD	98.33
cg22341513	chr18	54785289	0.3044	0.6785	0.655	0.97		14.63
cg15551419	chr2	65357781	0.06231	0.1389	0.655	0.97	RAB1A	1.64
cg12205534	chr14	77941098	-0.411	0.9164	0.655	0.97	ISM2	70.11
cg08439494	chr1	53367282	-0.6001	1.338	0.655	0.97	ECHDC2	68.74
cg19258784	chr3	79067596	-0.512	1.142	0.655	0.97	ROBO1	4.12
cg13343849	chr18	13623295	-0.5289	1.179	0.655	0.97	LDLRAD4	40.12
cg05872485	chr12	57081186	-0.2322	0.5177	0.655	0.97	PTGES3	6.35
cg11236311	chr7	105172168	0.7603	1.695	0.655	0.97	RINT1	43.62
cg14350337	chr9	140060064	0.3954	0.8816	0.655	0.97	GRIN1	52.14
cg11241278	chr17	74023465	-0.3726	0.8308	0.655	0.97	EVPL	53.9
cg13507948	chr14	23235950	-0.04673	0.1042	0.655	0.97	OXA1L	1.57
cg07075307	chr2	239695668	-0.9476	2.113	0.655	0.97		56.41
cg05020822	chr8	144373356	-0.04437	0.09891	0.655	0.97	ZNF696	1.14
cg07718323	chr18	63455146	-0.892	1.989	0.655	0.97	CDH7	45.59
cg04500324	chr15	67289583	-0.3749	0.8358	0.655	0.97		27.6
cg11809702	chr6	28891882	-0.1202	0.2681	0.655	0.97	TRIM27	2.51
cg18965179	chr7	101500514	-0.7665	1.709	0.655	0.97	CUX1	8.67
cg20124417	chr11	68664757	0.3289	0.7334	0.655	0.97	MRPL21	88.06
cg05886480	chr8	103118735	-0.2244	0.5003	0.655	0.97	NCALD	91.83
cg13705405	chr1	40747954	-0.3838	0.8556	0.655	0.97	ZMPSTE24	86.77
cg13531509	chr10	79793353	0.4495	1.002	0.655	0.97	RPS24	14.67
cg07660753	chr9	118970666	0.8316	1.854	0.655	0.97	PAPPA	80.98
cg06683900	chr19	45982097	-0.08213	0.1831	0.655	0.97		2.51
cg12125606	chr4	78500969	-0.5129	1.144	0.655	0.97	CXCL13	90.26
cg14222869	chr5	95228437	-0.1256	0.28	0.655	0.97	ELL2	94.89
cg03117922	chr9	14769491	0.8358	1.863	0.655	0.97	FREM1	80.23
cg25023241	chr1	26560532	0.05515	0.123	0.655	0.97	CCDC21	1.79
cg22412612	chr16	25123200	-0.1004	0.2238	0.655	0.97	LCMT1	2.71
cg10360643	chr8	107224929	0.3271	0.7294	0.655	0.97		88.59
cg27279968	chr3	47164794	-0.1838	0.4099	0.655	0.97	SETD2	93.19
cg13507302	chr16	86463577	0.6984	1.557	0.655	0.97		51.63
cg15907147	chr16	82172804	0.3642	0.8122	0.655	0.97		32.86
cg22268340	chr5	87409424	-0.744	1.659	0.655	0.97		68.27
cg08769276	chr4	186347048	-0.0456	0.1017	0.655	0.97	UFSP2	1.54
cg15236483	chr22	46285682	0.8407	1.874	0.655	0.97		47.13
cg22721156	chr13	20965857	-0.4843	1.08	0.655	0.97		41.51
cg17351385	chr19	36505139	-0.121	0.2697	0.655	0.97	ALKBH6	3.7
cg10585061	chr8	122796893	-0.6446	1.437	0.655	0.97		62.14
cg17056077	chr6	109835501	-0.4013	0.8948	0.655	0.97	AK9	85.84
cg21551132	chr17	53046152	0.09268	0.2066	0.655	0.97	COX11	2.34
cg18811907	chr22	38037190	-0.5739	1.28	0.655	0.97	SH3BP1	51.47
cg06710438	chr8	3100524	1.011	2.254	0.655	0.97	CSMD1	54.78
cg04920869	chr1	12336515	-0.6203	1.383	0.655	0.97	VPS13D	70.81
cg25811395	chr9	109641370	-0.6126	1.366	0.655	0.97	ZNF462	62.08
cg06369624	chr20	43727355	0.5026	1.121	0.655	0.97	KCNS1	10.89
cg08074480	chr1	160222204	0.3208	0.7152	0.655	0.97	DCAF8	17.31
cg22530072	chr19	1546320	0.09959	0.2221	0.655	0.97		2.72
cg11214083	chr4	153456314	-0.1394	0.3108	0.655	0.97	DKFZP434I0714	4.66
cg09513276	chr20	55836676	-0.518	1.155	0.655	0.97	BMP7	76.04
cg20587409	chr6	20534546	-0.1308	0.2917	0.655	0.97	CDKAL1	5.27
cg04474222	chr19	665179	-0.2305	0.5139	0.655	0.97		4.65
cg12489069	chr17	26898961	0.2262	0.5043	0.655	0.97	PIGS	4.81
cg02223962	chr1	87596820	0.1845	0.4113	0.655	0.97	LOC339524	92.64
cg13234188	chr8	144679717	0.07406	0.1652	0.655	0.97	EEF1D	1.7
cg10244356	chr8	26712556	-0.6931	1.546	0.655	0.97	ADRA1A	53.79
cg05239544	chr1	1980895	-0.6791	1.514	0.655	0.97	PRKCZ	66.69
cg24691255	chr18	61553966	-0.4414	0.9842	0.655	0.97	SERPINB2	85.28
cg00377239	chr16	89549660	-0.4821	1.075	0.655	0.97	ANKRD11	79.2
cg06552037	chr2	220435838	-1.078	2.403	0.655	0.97	INHA	6.85
cg05496279	chr5	81555539	-0.1314	0.293	0.655	0.97		93.42
cg26426488	chr7	100461644	-0.2358	0.5259	0.655	0.97	SLC12A9	90.85
cg06124285	chr1	147230209	-0.4155	0.9266	0.655	0.97	GJA5	29.17
cg08967865	chr10	44669247	-0.8306	1.852	0.656	0.97		46.2
cg19125717	chr10	93960666	-0.5522	1.231	0.656	0.97	CPEB3	48.52
cg14533915	chr6	43205975	-0.5103	1.138	0.656	0.97		22.54
cg27420558	chr16	71879947	0.05078	0.1132	0.656	0.97	ATXN1L	1.65
ch.11.91906385F	chr11	92266737	0.3345	0.7458	0.656	0.97	FAT3	5.09
cg03575189	chr17	44344142	0.05427	0.121	0.656	0.97		1.53
cg06728437	chr2	208031766	0.4799	1.07	0.656	0.97	KLF7	2.56
cg07290249	chr4	113446477	-0.341	0.7605	0.656	0.97		88.9
cg02709167	chr1	31996811	-0.4623	1.031	0.656	0.97		10.74
cg03005121	chr22	46933669	-0.316	0.7047	0.656	0.97	CELSR1	9.88
cg00260497	chr14	21906511	-0.1644	0.3666	0.656	0.97	CHD8	94.31
cg19903071	chr2	160473251	0.7137	1.592	0.656	0.97	BAZ2B	43.37
cg25546811	chr7	93550752	-0.6342	1.414	0.656	0.97	GNG11	72.45
cg18641486	chr14	37641660	-0.7834	1.747	0.656	0.97	SLC25A21	11.35
cg25714218	chrX	150151618	0.7207	1.607	0.656	0.97	HMGB3	10.38
cg15600574	chr4	184773853	-1.202	2.681	0.656	0.97		62.97
cg18428814	chr20	8445060	-1.429	3.186	0.656	0.97	PLCB1	59.07
cg00389176	chr19	41859014	0.1536	0.3425	0.656	0.97	TGFB1	6.58
cg13063348	chr7	2297471	0.1736	0.3872	0.656	0.97	MIR6836	93.34
cg02054559	chr17	41856495	0.066	0.1472	0.656	0.97	DUSP3	2.2
cg10192748	chr8	101444398	-0.5643	1.259	0.656	0.97		84.96
cg24368848	chr19	58545160	-1.271	2.835	0.656	0.97	ZSCAN1	10.93
cg04064735	chr7	158330926	-1.478	3.297	0.656	0.97	PTPRN2	89.2
cg02273535	chr5	32585547	-0.08213	0.1832	0.656	0.97	SUB1	2.98
cg22682743	chr16	2004676	-0.4327	0.965	0.656	0.97	RPL3L	78.73
cg06908328	chr8	8578965	-0.3243	0.7233	0.656	0.97		86.12
cg21551182	chr2	106399873	-0.2348	0.5236	0.656	0.97	NCK2	89.7
cg01046703	chr2	105858101	0.5892	1.314	0.656	0.97	GPR45	85.49
cg26073410	chr20	31350722	-0.05912	0.1319	0.656	0.97	DNMT3B	1.99
cg27083860	chr19	35572026	-0.2119	0.4726	0.656	0.97	HPN-AS1	92.12
cg17084667	chr4	39937009	-0.1865	0.4159	0.656	0.97	PDS5A	93.07
cg05111779	chr14	72990359	-0.4585	1.023	0.656	0.97	RGS6	79.53
cg11830436	chr10	34943260	-0.474	1.057	0.656	0.97	PARD3	75.05
cg06144008	chr7	141035210	1.447	3.227	0.656	0.97	TMEM178B	38.64
cg16758581	chr1	100315911	0.06388	0.1425	0.656	0.97	AGL	1.63
cg08783131	chr16	1075952	-0.8809	1.965	0.656	0.97		47.24
cg08182162	chr1	110561050	-0.1792	0.3996	0.656	0.97	AHCYL1	94.16
cg02939161	chr10	60828539	-0.338	0.7539	0.656	0.97		85.58
cg10305451	chr2	177043427	1.607	3.585	0.656	0.97		21.59
cg07108206	chr2	232791814	-1.173	2.617	0.656	0.97	NPPC	19.46
cg14583103	chr19	373432	0.4055	0.9044	0.656	0.97	THEG	39.88
cg00850068	chr19	8428494	-0.145	0.3234	0.656	0.97	ANGPTL4	3.08
cg02810773	chr20	3190112	-0.131	0.2921	0.656	0.97	ITPA	3.54
cg05166819	chr7	72936456	-0.04584	0.1022	0.656	0.97	BAZ1B	1.23
cg07660929	chr16	67694044	-0.1629	0.3633	0.656	0.97	PARD6A	4.87
cg06979645	chr6	33386196	0.07	0.1561	0.656	0.97	CUTA	1.97
cg00034316	chr9	97751139	-0.2029	0.4526	0.656	0.97	C9orf3	93.11
cg05197323	chr14	24912098	-0.1002	0.2235	0.656	0.97	SDR39U1	2.97
cg07847452	chr16	10695161	-0.6053	1.35	0.656	0.97		42.22
cg16421388	chr14	45512858	0.7891	1.76	0.656	0.97	FAM179B	88.09
cg19707128	chr2	127635279	-0.2455	0.5476	0.656	0.97		90.74
cg23839891	chr19	5094994	0.1062	0.2368	0.656	0.97	KDM4B	97.82
cg16722118	chr7	143599982	0.1953	0.4357	0.656	0.97	FAM115A	93
cg12353867	chr14	64357639	-0.3645	0.813	0.656	0.97	SYNE2	86.87
cg18011364	chr7	103630086	0.04976	0.111	0.656	0.97	RELN	1.38
cg04663355	chr1	110648357	-0.1233	0.275	0.656	0.97	LINC01397	95.31
cg06485166	chr16	84163803	-0.3669	0.8183	0.656	0.97	HSDL1	84.82
cg14484673	chr11	123988383	0.2765	0.6166	0.656	0.97	VWA5A	89.53
cg21650743	chr1	249120864	-0.1576	0.3515	0.656	0.97	SH3BP5L	4.17
cg04100049	chr13	77526751	-0.5669	1.264	0.656	0.97	IRG1	81.08
cg00544141	chr5	93447570	-0.1078	0.2405	0.656	0.97	FAM172A	3.31
cg02798749	chr11	126081663	-0.04842	0.108	0.656	0.97	RPUSD4	1.39
cg04685302	chr8	142229056	-0.2736	0.6104	0.656	0.97	SLC45A4	88
cg24290983	chr19	47359907	-0.1551	0.346	0.656	0.97		4.59
cg04563722	chr4	89251576	-0.3379	0.7537	0.656	0.97		89.45
cg00197373	chr5	180581937	-0.5913	1.319	0.656	0.97	OR2V2	81.04
cg11398680	chr8	142011853	0.1236	0.2758	0.656	0.97	PTK2	4.6
cg27539247	chr1	173793289	-0.1469	0.3277	0.656	0.97	CENPL	5.66
cg25875191	chr5	176797512	-0.3994	0.8908	0.656	0.97	RGS14	73.87
cg08549989	chr1	43220463	0.2371	0.5289	0.656	0.97	P3H1	93.23
cg27637606	chr15	78420039	0.3478	0.7758	0.656	0.97	CIB2	85.66
cg10805265	chr9	128410013	-0.4226	0.9426	0.656	0.97	MAPKAP1	61.79
ch.3.72168943F	chr3	72086253	-0.1067	0.2379	0.656	0.97		3.28
cg13861180	chr9	140060268	-0.4703	1.049	0.656	0.97	GRIN1	16.24
cg10244193	chr6	96842925	-0.3939	0.8785	0.656	0.97		13.1
cg25607239	chr1	17766512	-0.1315	0.2933	0.656	0.97	RCC2	3.73
cg12035174	chr3	115701750	1.067	2.379	0.656	0.97	LSAMP	65.89
cg19438100	chr7	8008421	0.05462	0.1218	0.656	0.97	GLCCI1	1.82
cg24429727	chr6	168789693	-0.6737	1.503	0.656	0.97		67.95
cg09191594	chr14	104440623	-0.1517	0.3384	0.656	0.97	TDRD9	94.35
cg01360921	chr12	114041267	1.689	3.768	0.656	0.97		50.31
cg07500547	chr16	19509866	-0.1977	0.4411	0.656	0.97	TMC5	91.54
cg05214124	chr17	75412454	-0.4459	0.9946	0.656	0.97	SEPT9	75.5
cg06610361	chr4	190801560	-1.054	2.352	0.656	0.97		83.64
cg24120357	chr5	118691415	0.1913	0.4266	0.656	0.97	TNFAIP8	4.52
cg03193349	chr6	139309610	0.1731	0.3862	0.656	0.97	REPS1	4.75
cg05051606	chr16	22103855	0.3105	0.6926	0.656	0.97	VWA3A	9.87
cg14744703	chr19	17530888	-0.04805	0.1072	0.656	0.97	FAM125A	1.41
cg20025033	chr3	17472240	-0.3177	0.7086	0.656	0.97	TBC1D5	85.07
cg04658601	chr4	803014	-0.1898	0.4235	0.656	0.97	CPLX1	92.53
cg23473694	chr13	111805314	-0.5082	1.134	0.656	0.97	ARHGEF7	83.11
cg26198463	chr8	72987744	-0.5141	1.147	0.656	0.97	TRPA1	4.31
cg15434296	chr18	21242922	-0.1075	0.2398	0.656	0.97	ANKRD29	4.48
cg12957265	chr15	57026014	0.4513	1.007	0.656	0.97	ZNF280D	16.63
cg16044925	chr1	40723896	0.06167	0.1376	0.656	0.97	ZMPSTE24	2.32
cg26643996	chr2	3487931	-0.4391	0.9795	0.656	0.97		87.43
cg07993003	chr19	55454132	-0.423	0.9436	0.656	0.97	NLRP7	77.86
cg01370893	chr15	90443941	-0.3444	0.7683	0.656	0.97	C15orf38	83.67
cg15075597	chr11	44979326	-0.3207	0.7154	0.656	0.97		84.96
cg03953660	chr2	45179787	0.2791	0.6225	0.656	0.97		2.8
cg15903571	chr1	3477302	-0.4421	0.9863	0.656	0.97	MEGF6	26.47
cg19907796	chr2	71134694	-0.4824	1.076	0.656	0.97	VAX2	72.8
cg04078921	chr6	26285441	-0.127	0.2834	0.656	0.97	HIST1H4H	4.48
cg04119738	chr14	23721207	-0.7229	1.613	0.656	0.97		30.05
cg24388061	chr8	141249678	-0.2971	0.6627	0.656	0.97	TRAPPC9	88.94
cg00824566	chr8	133785151	0.5917	1.32	0.656	0.97		23.6
cg06888276	chr6	167390608	-0.485	1.082	0.656	0.97		59.11
cg14455592	chr11	134216220	-0.426	0.9503	0.656	0.97	GLB1L2	44.43
cg25357525	chr5	85913670	-0.09403	0.2098	0.656	0.97	COX7C	1.53
cg23429579	chr6	16289458	-0.1597	0.3562	0.656	0.97	GMPR	93.02
cg19634503	chr1	177752344	0.5623	1.254	0.656	0.97		27.94
cg02025959	chr11	10516371	-0.12	0.2678	0.656	0.97	AMPD3	94.62
cg22616933	chr7	86547833	-1.154	2.574	0.656	0.97	KIAA1324L	66.2
cg20090782	chr18	42323716	0.5463	1.219	0.656	0.97	SETBP1	79.92
cg13430479	chr2	61108585	-0.04669	0.1042	0.656	0.97	REL	1.52
cg23454269	chr1	175890585	-0.6379	1.423	0.656	0.97		93.38
cg07763497	chr13	51936619	0.2074	0.4627	0.656	0.97	INTS6	92.93
cg26389727	chr6	28510283	0.06361	0.1419	0.656	0.97		2.02
cg17079806	chr17	114061	-0.7008	1.563	0.656	0.97	RPH3AL	77.94
cg09156590	chr1	217201394	-0.2094	0.4671	0.656	0.97	ESRRG	94.5
cg03548490	chr16	19061053	-0.5944	1.326	0.656	0.97	TMC7	82.43
cg02433884	chr10	102790876	-0.04624	0.1031	0.656	0.97	SFXN3	1.24
cg00328147	chr3	189524173	0.2399	0.5353	0.656	0.97	TP63	11.81
cg09609708	chr19	48629484	-0.2792	0.6228	0.656	0.97	LIG1	92.39
cg06676497	chr10	134071758	-1.013	2.259	0.656	0.97	STK32C	76.84
cg10413224	chr7	34118758	-0.7934	1.77	0.656	0.97	BMPER	57.41
cg03309760	chr3	184430368	0.2142	0.4778	0.656	0.97	MAGEF1	7.88
cg23100590	chr7	68437340	-1.081	2.412	0.656	0.97		61.36
cg03046560	chr7	155172997	0.06804	0.1518	0.656	0.97		2.54
cg11155687	chr12	63025589	0.6652	1.484	0.656	0.97		70.37
cg15665376	chr21	39576893	-0.5643	1.259	0.656	0.97	DSCR10	80.85
cg01042907	chr8	10945936	-0.5388	1.202	0.656	0.97	XKR6	30.24
cg23302845	chr6	33386057	0.05097	0.1137	0.656	0.97	CUTA	1.47
cg03226416	chr7	108167037	0.07994	0.1783	0.656	0.97	PNPLA8	2.27
cg08243496	chr2	218769234	-0.6264	1.398	0.656	0.97	TNS1	60.96
cg05574065	chr3	9791635	0.1254	0.2798	0.656	0.97	OGG1	3.46
cg01551143	chr5	153719878	0.2895	0.6458	0.656	0.97	GALNT10	88.93
cg11942570	chr17	37170346	-0.1986	0.4432	0.656	0.97		95.07
cg17029120	chr12	64842110	-0.2096	0.4676	0.656	0.97	XPOT	90.4
cg20473453	chrX	15683007	-0.6511	1.453	0.656	0.97	TMEM27	77.55
cg20453134	chr11	14647388	-0.5381	1.2	0.656	0.97	PSMA1	64.46
cg04712094	chr15	64738023	0.1388	0.3097	0.656	0.97	TRIP4	95.29
cg10012920	chr11	123222531	-0.4621	1.031	0.656	0.97		68.2
cg09934056	chr19	8400203	0.773	1.725	0.656	0.97	KANK3	33.51
cg24977260	chr1	97186694	-0.5407	1.206	0.656	0.97	PTBP2	54.53
cg01565740	chr13	110670202	1.331	2.969	0.656	0.97		48.04
cg03734794	chr16	88485429	-0.3996	0.8916	0.656	0.97		28.58
cg23728471	chr17	42345689	-0.4113	0.9178	0.656	0.97	SLC4A1	76.94
cg22666778	chr19	56719255	0.5985	1.335	0.656	0.97		67.74
cg12857362	chr3	131897311	0.3069	0.6848	0.656	0.97		87.13
cg15552238	chr19	14785749	0.6882	1.536	0.656	0.97	EMR3	35.22
cg25423031	chr4	40631923	0.332	0.7407	0.656	0.97	RBM47	9.64
cg08140343	chr19	37569236	-0.04637	0.1035	0.656	0.97	ZNF420	1.22
cg20087010	chr16	74635150	0.77	1.718	0.656	0.97	GLG1	61.84
cg19322445	chr10	120801832	0.51	1.138	0.656	0.97	EIF3A	92.43
cg07320850	chr15	45422371	0.7026	1.568	0.656	0.97	DUOX1	47.19
cg25417529	chr19	11289356	-0.4452	0.9933	0.656	0.97	KANK2	76.87
cg21124756	chr1	1447564	0.0571	0.1274	0.656	0.97	ATAD3A	1.6
cg00379148	chr14	100747829	-0.3848	0.8585	0.656	0.97		83.05
cg05946535	chr3	193272783	0.3782	0.8438	0.656	0.97	ATP13A4-AS1	18.34
cg09218422	chr15	64634057	-0.2933	0.6544	0.656	0.97	CSNK1G1	87.75
cg25199994	chr2	202974537	-0.4577	1.021	0.656	0.97	KIAA2012	42.76
cg16730369	chr11	120823575	0.3475	0.7753	0.656	0.97	GRIK4	6.1
cg06349717	chr1	15546187	0.1062	0.237	0.656	0.97	TMEM51	97.28
cg19989222	chr7	98741665	0.06032	0.1346	0.656	0.97	SMURF1	2.42
cg08027810	chr6	29593479	0.8355	1.864	0.656	0.97	GABBR1	36.56
cg09904573	chr8	33424809	-0.3301	0.7365	0.656	0.97	RNF122	9.43
cg03750626	chr6	36561968	0.04823	0.1076	0.656	0.97	SRSF3	1.27
cg24977709	chr11	65337263	-0.1315	0.2934	0.656	0.97	SSSCA1	3.58
cg17961556	chr10	121056615	0.3387	0.7558	0.656	0.97	GRK5	87.77
cg09333873	chr6	30681828	-0.2803	0.6254	0.656	0.97	MDC1	90.76
cg10914949	chr1	87616827	-0.346	0.7722	0.656	0.97	LINC01140	87.93
cg10184649	chr6	143771318	-0.1029	0.2297	0.656	0.97	ADAT2	2.66
cg02862550	chr19	56103864	-0.2496	0.557	0.656	0.97	FIZ1	92.67
cg05331143	chr15	52820584	-0.07721	0.1723	0.656	0.97	MYO5A	2.58
cg16652937	chr3	23243625	0.4141	0.9241	0.656	0.97	UBE2E2	16.59
cg14998926	chr12	77026162	-0.9516	2.123	0.656	0.97		67.78
cg26114884	chr11	64136975	-0.1634	0.3646	0.656	0.97	RPS6KA4	95.11
cg18213530	chr8	101539163	-0.3907	0.8717	0.656	0.97	ANKRD46	85.22
cg02942591	chr8	94550165	-0.834	1.861	0.656	0.97		83.49
cg14871628	chr19	18228604	-0.09598	0.2142	0.656	0.97	MAST3	3.26
cg21611775	chr3	11058836	0.973	2.171	0.656	0.97	SLC6A1	22.43
cg00609295	chrX	133868694	-0.4229	0.9436	0.656	0.97		79.13
cg08016336	chr4	41181318	0.3024	0.6747	0.656	0.97	APBB2	88.99
cg10052990	chr2	111530285	0.6767	1.51	0.656	0.97	ACOXL	73.52
cg12719461	chr16	54965034	-1.413	3.154	0.656	0.97	IRX5	14.58
cg17646820	chr3	66848679	-0.5708	1.274	0.656	0.97		70.55
cg02849917	chr22	30222225	-0.3261	0.7278	0.656	0.97	ASCC2	88.86
cg00587009	chr6	106429129	0.8372	1.868	0.656	0.97		77.54
cg04101117	chr12	42719598	-0.2371	0.529	0.656	0.97	PPHLN1	6.97
cg05847875	chr11	126948478	-0.9019	2.013	0.656	0.97	LOC101929473	42.67
cg00959635	chr7	113724153	-0.8025	1.791	0.656	0.97		75.93
cg10695583	chr17	48625306	0.477	1.065	0.656	0.97	SPATA20	43.06
cg17417191	chr1	218458683	-0.2713	0.6055	0.656	0.97	RRP15	5.43
cg04048675	chr9	135230318	-0.04931	0.11	0.656	0.97	SETX	1.53
cg25698236	chr4	187455532	1.052	2.348	0.656	0.97	MTNR1A	86.69
cg22785784	chr5	149047493	-0.1343	0.2997	0.656	0.97		94.37
cg19355685	chr2	220071637	-0.04583	0.1023	0.656	0.97	ZFAND2B	1.14
cg19513064	chr15	32966463	-0.2289	0.5107	0.656	0.97	SCG5	90.71
cg08496384	chr16	81684572	-0.4414	0.985	0.656	0.97	CMIP	82.81
cg00245850	chr8	143925513	-0.3356	0.7489	0.656	0.97	GML	14.37
cg24029994	chr11	1471410	1.211	2.701	0.656	0.97	BRSK2	80.3
cg20944157	chr2	10567750	-0.7901	1.763	0.656	0.97		55.96
cg24952151	chr1	111682853	0.04737	0.1057	0.656	0.97	CEPT1	1.66
cg02117294	chr20	40205798	-0.4571	1.02	0.656	0.97	CHD6	81.11
cg11008210	chr2	45166499	-1.139	2.543	0.656	0.97		39.21
cg19603903	chr19	57742345	-0.9973	2.226	0.656	0.97	AURKC	41.29
cg27078429	chr2	48600150	0.391	0.8725	0.656	0.97	FOXN2	86.12
cg24358846	chr8	99984680	-0.4331	0.9665	0.656	0.97		78.98
cg08051194	chr14	101513073	-0.6633	1.48	0.656	0.97	MIR539	39.27
cg08395784	chr4	708242	2.78	6.204	0.656	0.97	PCGF3	80.11
cg22385175	chr1	14998644	-0.3664	0.8176	0.656	0.97	KAZN	90.15
cg07862582	chr8	124581950	-0.4861	1.085	0.656	0.97		84.87
cg11101212	chr3	147564984	1.306	2.915	0.656	0.97		35.02
cg02373380	chr18	61603746	0.2078	0.4637	0.656	0.97		6.24
cg24468780	chr14	59349559	-1.18	2.634	0.656	0.97	LINC01500	56.95
cg03287126	chr8	10196401	0.6656	1.486	0.656	0.97	MSRA	89.52
cg22375826	chr15	101606897	1.329	2.967	0.656	0.97	LRRK1	89.27
cg09410675	chr1	243753628	0.1669	0.3724	0.656	0.97	AKT3	93.31
cg04086189	chr10	102642531	0.4357	0.9723	0.656	0.97		61.81
cg02650266	chr4	147558239	0.05372	0.1199	0.656	0.97		1.84
cg00573277	chr13	80092043	-0.4753	1.061	0.656	0.97	NDFIP2	78.5
cg23003874	chr16	90088822	-0.8807	1.965	0.656	0.97	GAS8	30.45
cg05450701	chr11	46740703	-0.3012	0.6721	0.656	0.97	F2	87.99
cg16228164	chr16	3433283	-0.1592	0.3553	0.656	0.97	ZSCAN32	93.74
cg05349650	chr16	20753199	-0.1631	0.3639	0.656	0.97	THUMPD1	3.64
cg10767943	chr1	15193943	-0.4674	1.043	0.656	0.97	KAZN	20.89
cg26553687	chr7	30906922	-0.3367	0.7514	0.656	0.97	FAM188B	90.37
cg16767506	chr7	142494244	-1.159	2.587	0.656	0.97		59.17
cg04500872	chr2	20550547	-0.1395	0.3114	0.656	0.97	PUM2	3.45
cg26231768	chr8	75912188	0.9554	2.132	0.656	0.97	CRISPLD1	20.04
cg21856234	chr6	42750452	-0.5938	1.325	0.656	0.97		24.42
cg17010769	chr15	79165973	-0.04501	0.1005	0.656	0.97	MORF4L1	1.28
cg00089896	chr8	144991704	-0.4069	0.908	0.656	0.97	PLEC	82.88
cg08301542	chr1	145096567	-0.7265	1.621	0.656	0.97	SEC22B	16.34
cg08601899	chr6	114379217	0.5249	1.172	0.656	0.97	HS3ST5	77.33
cg14203042	chr9	96330917	-0.4452	0.9936	0.656	0.97		64.42
cg20374595	chr13	100627956	-1.091	2.436	0.656	0.97		56.05
cg03525113	chr16	69777048	0.2629	0.5868	0.656	0.97	NOB1	89.42
cg08187843	chr16	80638015	0.1276	0.2849	0.656	0.97	CDYL2	93.46
cg12518410	chr2	109745812	0.9229	2.06	0.656	0.97	LOC100287216	4.72
cg17152932	chr14	104487757	-0.2448	0.5463	0.656	0.97	TDRD9	93.78
cg14609568	chr4	7186138	-0.9314	2.079	0.656	0.97		57.29
cg12639293	chr1	24329841	-0.5393	1.204	0.656	0.97		58.22
cg18190417	chr12	130683439	0.6665	1.488	0.656	0.97		89.18
cg18957463	chr4	47597617	-0.4087	0.9122	0.656	0.97	CORIN	84.73
cg04260930	chr2	114461702	-0.348	0.7768	0.656	0.97		80.42
cg15209489	chr10	76819644	0.3579	0.7988	0.656	0.97	DUPD1	92.02
cg19529551	chr3	133615241	-0.7374	1.646	0.656	0.97	RAB6B	50.53
cg13583018	chr12	55403507	-1.67	3.727	0.656	0.97		44.98
cg09736389	chr1	52675163	0.4413	0.9849	0.656	0.97	ZFYVE9	83.57
cg03723307	chr15	81706448	-0.8655	1.932	0.656	0.97		73
cg08167158	chr11	44546253	-0.1432	0.3197	0.656	0.97		95.35
cg07695603	chrX	150399990	-1.503	3.355	0.656	0.97		63.92
cg07353119	chr2	187349517	-0.2452	0.5473	0.656	0.97	ZC3H15	88.82
cg14432474	chr1	212606122	0.1353	0.302	0.656	0.97	NENF	4.44
cg11529190	chr1	26560567	0.05062	0.113	0.656	0.97	CCDC21	1.39
cg23476802	chr20	30407261	-0.3336	0.7446	0.656	0.97	MYLK2	83.55
cg12267222	chr1	203296843	0.09433	0.2105	0.656	0.97		2.49
cg17270005	chr3	52444625	-0.04297	0.09592	0.656	0.97	BAP1	1.07
cg10182430	chr1	153963141	-0.1279	0.2855	0.656	0.97	RPS27	3.72
cg25220574	chr12	130907040	1.455	3.248	0.656	0.97	RIMBP2	62.26
cg10276482	chr2	222903389	0.554	1.237	0.656	0.97		27.22
cg14498116	chr6	111303482	-0.06202	0.1384	0.656	0.97	RPF2	1.68
cg26672325	chr2	26898647	-0.3998	0.8923	0.656	0.97		83.76
cg13123656	chr10	60144124	-0.686	1.531	0.656	0.97	TFAM	77.24
cg07541798	chr16	83960671	-0.3183	0.7105	0.656	0.97		28.15
cg08328324	chr8	33370759	0.2771	0.6185	0.656	0.97	C8orf41	7.73
cg23881613	chr19	17462773	1.307	2.916	0.656	0.97	PLVAP	77.6
cg07664277	chr16	89614453	0.09761	0.2179	0.656	0.97	SPG7	98.18
cg17421805	chr1	159781662	0.6183	1.38	0.656	0.97	FCRL6	73.76
cg11257728	chr22	44577265	-0.7046	1.573	0.656	0.97	PARVG	30.47
cg18181654	chr3	39323570	0.4213	0.9404	0.656	0.97	CX3CR1	84.47
cg17202955	chr12	428183	-0.4894	1.092	0.656	0.97	KDM5A	78.48
cg02730970	chr15	57924607	-0.6488	1.448	0.656	0.97	GCOM1	65.89
cg03886891	chr1	227949681	0.5747	1.283	0.656	0.97	SNAP47	94.82
cg25730356	chr1	154540159	-0.2698	0.6022	0.656	0.97	CHRNB2	6.93
cg08057159	chr1	145507538	0.2582	0.5764	0.656	0.97	RBM8A	6.07
cg20455157	chr2	175548164	-0.7153	1.597	0.656	0.97	WIPF1	26.93
cg13607512	chr1	11296068	-0.1297	0.2895	0.656	0.97	MTOR	95.3
cg08896757	chr20	38457541	-0.5592	1.248	0.656	0.97		38.04
cg06788172	chr15	51915087	0.07349	0.1641	0.656	0.97	DMXL2	2.4
cg21885231	chr7	1453743	-0.5681	1.268	0.656	0.97		38.45
cg10135959	chr12	25185245	-0.4206	0.9388	0.656	0.97		86.79
cg20623350	chr22	40289840	-0.4309	0.9619	0.656	0.97	ENTHD1	25.56
cg16516763	chr4	13524799	-1.128	2.517	0.656	0.97		44.1
cg15059060	chr1	67692971	-0.6961	1.554	0.656	0.97	IL23R	56.67
cg08206135	chr11	17795024	-0.6763	1.51	0.656	0.97	KCNC1	47.14
cg02474183	chr11	34937484	-0.4158	0.9282	0.656	0.97	PDHX	4.06
cg20441506	chr2	206188504	-0.5361	1.197	0.656	0.97	PARD3B	84.37
cg25639218	chr4	53718933	0.7303	1.63	0.656	0.97		74
cg03891318	chr3	139372675	0.3169	0.7075	0.656	0.97	NMNAT3	14.26
cg19120064	chr10	13749285	-0.1446	0.3229	0.656	0.97	FRMD4A	4.45
cg17444972	chr11	77524810	0.2043	0.4562	0.656	0.97	RSF1	94
cg24795745	chr5	155752506	0.8512	1.9	0.656	0.97	SGCD	47.47
cg13680844	chr3	52255405	0.04533	0.1012	0.656	0.97	TLR9	98.68
cg16062368	chr2	238978613	-0.3779	0.8438	0.656	0.97	SCLY	86.97
cg06815077	chr1	238632927	-1.388	3.099	0.656	0.97		58.75
cg19202940	chr12	104064350	-0.5632	1.257	0.656	0.97	STAB2	48.01
cg23754665	chr16	3313947	-0.128	0.2857	0.656	0.97		2.97
cg20701730	chr3	45253935	-0.2575	0.5748	0.656	0.97		88.45
cg23881902	chr2	242212470	-0.1571	0.3507	0.656	0.97	HDLBP	2.79
cg25324507	chr22	41726600	-0.4256	0.9502	0.656	0.97	ZC3H7B	69.12
cg13936230	chr16	34684372	-0.9359	2.089	0.656	0.97		39.29
cg02121704	chr11	125495865	-0.05086	0.1135	0.656	0.97	CHEK1	1.83
cg16707386	chr2	58133623	-0.6417	1.433	0.656	0.97	VRK2	23.51
cg14202610	chr12	31882280	-0.4957	1.107	0.656	0.97	AMN1	24.73
cg08303978	chr15	65822665	0.06682	0.1492	0.656	0.97	PTPLAD1	1.72
cg25888482	chr5	78630238	-0.8238	1.839	0.656	0.97		68.42
cg22167611	chr8	29902230	-0.1415	0.3159	0.656	0.97		94.84
cg23716696	chr17	34957853	0.07042	0.1572	0.656	0.97	MRM1	2.45
cg01256865	chr1	26126528	-0.06894	0.1539	0.656	0.97	SEPN1	1.32
cg02843642	chr19	543497	-0.5377	1.2	0.656	0.97	GZMM	35.48
cg16555184	chr1	149982714	-0.06868	0.1533	0.656	0.97	OTUD7B	1.65
cg14702960	chr12	68634040	0.5278	1.178	0.656	0.97		60.03
cg13899452	chr5	94120707	-1.1	2.456	0.656	0.97	MCTP1	60.11
cg04722610	chr1	168215442	-0.1506	0.3362	0.656	0.97	ANKRD36BL1	94.19
cg15354584	chr7	116293937	0.7553	1.686	0.656	0.97		42.68
cg24591615	chr20	52417870	-0.7707	1.721	0.656	0.97		67.21
cg14002682	chr2	25195127	-0.04886	0.1091	0.656	0.97	DNAJC27	1.75
cg09194036	chr9	137554684	-0.6339	1.415	0.656	0.97	COL5A1	32.46
cg14231523	chr19	1789094	0.07024	0.1568	0.656	0.97	ATP8B3	2.03
cg15462457	chr20	62151131	-0.09021	0.2014	0.656	0.97	PPDPF	2.26
cg03821916	chr17	58755215	0.07351	0.1641	0.656	0.97	BCAS3	2.81
cg22457527	chr3	79068665	-0.3926	0.8766	0.656	0.97	ROBO1	3.17
cg23415176	chr20	62551654	0.7495	1.673	0.656	0.97	DNAJC5	93.05
cg18431910	chr11	78614239	0.6123	1.367	0.656	0.97	ODZ4	65.12
cg04965987	chr21	38378539	-1.116	2.492	0.656	0.97	DSCR6	30.74
cg19988548	chr1	183275992	-0.4009	0.895	0.656	0.97	NMNAT2	75.17
cg23574897	chr10	102988836	-0.9547	2.132	0.656	0.97	LBX1	8.16
cg25848060	chr4	1713374	0.1347	0.3006	0.656	0.97	SLBP	4.2
cg03984733	chr9	116139085	-0.1161	0.2592	0.656	0.97	HDHD3	3.44
cg05719860	chr20	62793372	-0.5198	1.161	0.656	0.97		12.78
cg16111645	chr11	87909729	-0.1484	0.3312	0.656	0.97	RAB38	93.8
cg07243038	chr19	44952801	-0.1953	0.436	0.656	0.97	ZNF229	4.91
cg03715619	chr3	37584704	0.6609	1.476	0.656	0.97	ITGA9	59.27
cg01384246	chr8	72893465	-0.4646	1.037	0.656	0.97		13.92
cg25777557	chr3	159706538	0.05848	0.1306	0.656	0.97	IL12A	1.8
cg16207991	chr6	12752149	-0.1642	0.3665	0.656	0.97	PHACTR1	5.5
cg19930057	chr18	19180767	-0.04566	0.102	0.656	0.97	ESCO1	1.18
cg01635303	chr12	34511504	-1.119	2.499	0.656	0.97		39.19
cg16106089	chr12	24178208	1.298	2.897	0.656	0.97	SOX5	56.72
cg07170983	chr3	187103774	-0.7072	1.579	0.656	0.97		49.47
cg25383510	chr9	92229357	0.4209	0.9399	0.656	0.97		28.99
cg23081353	chr12	93323494	-0.114	0.2546	0.656	0.97	EEA1	2.97
cg06907391	chr5	161275138	-1.664	3.715	0.656	0.97	GABRA1	28.36
cg04944853	chr3	139252106	0.7897	1.763	0.656	0.97	RBP1	80.26
cg14646055	chr13	25116491	0.6539	1.46	0.656	0.97		9.49
cg20100641	chr17	60781261	-0.1728	0.3859	0.656	0.97	MARCH10	5.45
cg06713267	chr1	32860385	0.06412	0.1432	0.656	0.97	BSDC1	1.43
cg17986036	chr2	114648024	-0.04487	0.1002	0.656	0.97	ACTR3	1.17
cg00045275	chr1	43389643	-0.4225	0.9433	0.656	0.97		27.71
cg04338652	chr18	13136597	-1.238	2.765	0.656	0.97		61.99
cg13509608	chr12	120631901	-0.1755	0.3919	0.656	0.97	GCN1L1	4.5
cg16617674	chr20	44683592	0.5172	1.155	0.656	0.97	SLC12A5	24.11
cg07690290	chr12	66524581	0.04986	0.1113	0.656	0.97	LLPH	1.35
cg01046593	chr21	45079544	-0.04827	0.1078	0.656	0.97	HSF2BP	1.33
cg12396622	chr6	119390418	-0.1078	0.2408	0.656	0.97	FAM184A	95.2
cg25105578	chr6	147973101	-1.152	2.573	0.656	0.97		74.22
cg03008269	chr11	13485254	-0.1389	0.3102	0.656	0.97	BTBD10	4.24
cg22853140	chr17	74462145	0.1723	0.3847	0.656	0.97	AANAT	5.27
cg11017500	chr13	111290755	0.1355	0.3026	0.656	0.97	CARKD	94.29
cg14284797	chr9	136545056	-1.782	3.978	0.656	0.97	SARDH	59.65
cg14474150	chr14	103433374	-0.1729	0.386	0.656	0.97	CDC42BPB	94.98
cg10473059	chr7	18003093	0.6229	1.391	0.656	0.97		29.63
cg24732348	chr12	50582358	0.3904	0.8717	0.656	0.97	LIMA1	37.34
cg23434285	chr11	71184685	-0.2185	0.488	0.656	0.97	NADSYN1	93.29
cg04576711	chr11	82809392	-0.2091	0.4668	0.656	0.97		92.11
cg05090170	chr15	100105369	-0.2449	0.5468	0.656	0.97	MEF2A	11.09
cg01845041	chr3	118753005	-0.3755	0.8386	0.656	0.97	IGSF11	13.13
cg13762486	chr17	78923150	-0.3401	0.7594	0.656	0.97	RPTOR	82.77
cg04684481	chr6	9934738	0.186	0.4154	0.656	0.97		91.41
cg06206128	chr15	65477834	0.04927	0.11	0.656	0.97	CLPX	1.43
cg02494582	chr10	128061835	-0.5819	1.3	0.656	0.97	ADAM12	43.92
cg03699307	chr16	75600014	0.3683	0.8224	0.656	0.97	GABARAPL2	2.39
cg13799287	chr10	28822348	-0.056	0.1251	0.656	0.97	WAC	2.25
cg13839145	chr6	109416237	0.1026	0.229	0.656	0.97	SESN1	2.49
cg10521852	chr19	19739820	-0.6277	1.402	0.656	0.97	LPAR2	29.05
cg17086370	chr15	41849953	-0.1891	0.4222	0.656	0.97	TYRO3	5.47
cg05120533	chr7	13810600	0.8086	1.806	0.656	0.97		75.93
cg14387502	chr20	34187682	0.1419	0.3169	0.656	0.97	FER1L4	97.16
cg03937717	chr7	35944902	-0.3436	0.7672	0.656	0.97	SEPT7	85.72
cg16564132	chr7	47193871	-0.1782	0.398	0.656	0.97		92.68
cg05151496	chr11	65711834	-0.2191	0.4893	0.656	0.97	TSGA10IP	92.2
cg26183708	chr6	30955425	-0.9669	2.159	0.656	0.97	MUC21	27.73
cg27233736	chr1	156695702	-0.197	0.4399	0.656	0.97	ISG20L2	5.31
cg24098447	chr16	1834323	-0.2168	0.4842	0.656	0.97	NUBP2	91.63
cg04579415	chr6	44252530	-0.3147	0.7027	0.656	0.97	TCTE1	12.15
cg21524620	chr5	39360908	0.17	0.3796	0.656	0.97	C9	92.89
cg07209624	chr10	13627505	-0.6515	1.455	0.656	0.97	PRPF18	58.16
cg16671193	chr11	119731931	-0.4662	1.041	0.656	0.97		83.73
cg06532877	chr12	3580229	-0.8173	1.825	0.656	0.97		80.84
cg22734126	chr2	159181717	0.5691	1.271	0.656	0.97	CCDC148	39.77
cg12851609	chr18	24129562	0.09175	0.2049	0.656	0.97	KCTD1	2.79
cg14705079	chr16	88292996	-0.5144	1.149	0.656	0.97		20.7
cg03092343	chr1	33221514	-0.4931	1.101	0.656	0.97	KIAA1522	44.27
cg03401963	chr2	125755746	-1.031	2.303	0.656	0.97		41.01
cg01212167	chr20	8286191	-0.489	1.092	0.656	0.97	PLCB1	29.67
cg08200446	chr19	12381100	0.1912	0.4271	0.656	0.97		93.36
cg11140265	chr18	22933153	-0.942	2.104	0.656	0.97	ZNF521	29.41
cg13768347	chr11	1311540	0.1904	0.4251	0.656	0.97	TOLLIP	94.25
cg01228609	chr4	151057248	0.604	1.349	0.656	0.97	DCLK2	39.68
cg13318024	chr20	57517850	-0.4484	1.001	0.656	0.97		51.33
cg13600340	chr13	30708507	-0.4951	1.106	0.656	0.97		77.98
cg02180189	chr11	2710486	-0.4976	1.111	0.656	0.97	KCNQ1	74.15
cg20524452	chr4	37604480	-0.6764	1.511	0.656	0.97	RELL1	33.15
cg26745540	chr4	164253876	0.1342	0.2997	0.656	0.97	NPY1R	3.47
cg07086112	chr8	22853394	-0.4789	1.07	0.656	0.97	RHOBTB2	71.22
cg10346511	chr11	30344563	-0.3076	0.6869	0.656	0.97	C11orf46	1.8
cg06386929	chr7	138144670	0.06083	0.1359	0.656	0.97	TRIM24	1.84
cg17343110	chr14	34086898	-0.1886	0.4213	0.656	0.97	NPAS3	93.9
cg13178910	chr17	59274624	-0.1967	0.4392	0.656	0.97	BCAS3	89.73
cg18709710	chr19	36627324	0.4261	0.9517	0.656	0.97		35.27
ch.10.54387284R	chr10	54717278	-0.2942	0.6571	0.656	0.97		4.11
cg16430379	chr5	65736106	-0.5385	1.203	0.656	0.97		47.07
cg24167776	chr12	93043435	0.2953	0.6596	0.656	0.97		11.42
cg09162056	chr4	174255944	0.06198	0.1384	0.656	0.97	HMGB2	2.13
cg08863775	chr16	16118135	-0.4663	1.041	0.656	0.97	ABCC1	92.52
cg14003974	chr14	103497991	-0.7636	1.705	0.656	0.97	CDC42BPB	74.23
cg18985842	chr21	18809695	1.454	3.247	0.656	0.97		59.29
cg08322746	chr4	154530656	-0.2034	0.4544	0.656	0.97	KIAA0922	89.59
cg16108710	chr1	18924933	-0.7163	1.6	0.656	0.97		79.08
cg03209258	chr2	39225075	0.6347	1.418	0.656	0.97	SOS1	73.45
cg23046154	chr13	25879162	-0.8086	1.806	0.656	0.97	NUPL1	77.72
cg14936028	chr3	160473068	-0.1334	0.298	0.656	0.97	PPM1L	3.16
cg16386673	chr22	35776184	0.3601	0.8043	0.656	0.97	HMOX1	46.65
cg05612673	chr12	72836959	-0.7754	1.732	0.656	0.97	TRHDE	25.27
cg24855134	chr8	5528854	-1.26	2.815	0.656	0.97		48.95
cg09460500	chr5	134077921	-0.1987	0.4437	0.656	0.97	CAMLG	92.43
cg22876904	chr4	114682228	-1.693	3.781	0.656	0.97	CAMK2D	15.42
cg00666746	chr19	15217781	0.2354	0.5258	0.656	0.97	SYDE1	10.72
cg25358770	chr8	26306017	-0.05578	0.1246	0.656	0.97		1.87
cg06891613	chr10	48370782	-0.1768	0.3949	0.656	0.97	ZNF488	92.87
cg17503629	chr1	31381718	0.3964	0.8855	0.656	0.97	SDC3	22.89
cg25627913	chr2	162165232	0.07824	0.1748	0.656	0.97	PSMD14	3.01
cg20951352	chr2	175570157	-0.7123	1.591	0.656	0.97		41.89
cg25503559	chr1	156710998	-0.1263	0.2821	0.656	0.97	MRPL24	3.13
cg14002781	chrX	153051367	0.2632	0.5879	0.656	0.97	IDH3G	84.64
cg27259031	chr11	67301380	-1.131	2.527	0.656	0.97		44.71
cg13699478	chr7	121650873	0.4214	0.9412	0.656	0.97	PTPRZ1	86.88
cg12549340	chr5	134456203	-0.3902	0.8715	0.656	0.97	C5orf66	87.79
cg13391638	chr7	112430772	0.211	0.4714	0.656	0.97	TMEM168	6.18
cg16089483	chr7	100873366	-0.1527	0.341	0.656	0.97		94.82
cg22407348	chr3	52364858	-0.2411	0.5386	0.656	0.97	DNAH1	92.71
cg01238502	chr12	120934839	-0.1043	0.2329	0.656	0.97	DYNLL1	3.66
cg23936900	chr20	39657558	0.05133	0.1146	0.656	0.97	TOP1	1.51
cg14043774	chr22	36013398	-0.6294	1.406	0.656	0.97	MB	43.62
cg24957489	chr12	103200087	-0.8891	1.986	0.656	0.97		32.57
cg03111079	chr11	12900975	-0.2029	0.4531	0.656	0.97	TEAD1	92.15
cg07058799	chr1	187020957	-0.3193	0.7132	0.656	0.97		11.75
cg22913250	chr20	60762088	-0.2585	0.5774	0.656	0.97	MTG2	87.63
cg16581905	chr5	137681158	0.1133	0.2532	0.656	0.97	FAM53C	96.87
cg06672922	chr2	204190887	-0.3232	0.7218	0.656	0.97		87.64
cg10726931	chr3	64195412	0.6563	1.466	0.656	0.97	PRICKLE2	42.71
cg08850289	chr19	19314292	0.06616	0.1478	0.656	0.97	NR2C2AP	2.17
cg13012916	chr14	36973691	1.456	3.252	0.656	0.97	SFTA3	18.13
cg01029347	chr14	77606335	-0.4599	1.027	0.656	0.97	ZDHHC22	12.06
cg15127773	chr12	117094351	0.6996	1.563	0.656	0.97		86.67
cg23682694	chr20	32972757	-0.1642	0.3667	0.656	0.97	ITCH	93.82
cg04622620	chr7	127032509	0.06025	0.1346	0.656	0.97	ZNF800	1.74
cg21313071	chr20	49640589	-0.5048	1.128	0.656	0.97	KCNG1	89.68
cg09933279	chr1	207075400	0.5683	1.269	0.656	0.97	IL24	77.43
cg00113195	chr1	28144123	-0.4724	1.055	0.656	0.97	STX12	84.65
cg14740729	chr12	67750397	-1.093	2.441	0.656	0.97		81.9
cg16520737	chr19	1021368	-0.2253	0.5032	0.656	0.97	C19orf6	4.75
cg04446723	chr1	151672679	-0.2327	0.5199	0.656	0.97	CELF3	93.48
cg26010655	chr3	181911749	-0.617	1.378	0.656	0.97		24.58
cg01309569	chr1	5950209	-0.2506	0.5598	0.656	0.97	NPHP4	90.05
cg08155953	chr20	32031801	-0.05294	0.1183	0.656	0.97	SNTA1	1.47
cg02344857	chr2	242448155	-0.04521	0.101	0.656	0.97	STK25	1.35
cg00319761	chr16	3030447	-0.04836	0.108	0.656	0.97	PKMYT1	1.1
cg05876232	chr2	231279916	0.2508	0.5603	0.656	0.97	SP100	81.28
cg11369026	chr2	24583578	0.07358	0.1644	0.656	0.97	ITSN2	1.77
cg14862177	chr19	50094902	-0.05264	0.1176	0.656	0.97	PRR12	1.38
cg18394523	chr5	14434717	-0.1776	0.3967	0.656	0.97	TRIO	94.25
cg16032227	chr6	24489671	0.457	1.021	0.656	0.97	GPLD1	89.05
cg01493237	chr12	72451246	-0.4304	0.9614	0.656	0.97		14.28
cg16321164	chr10	104005342	-0.1646	0.3676	0.656	0.97	GBF1	4.55
cg25279524	chr2	208634152	0.08678	0.1939	0.656	0.97	FZD5	2.34
cg05123974	chr1	16558109	-0.2535	0.5664	0.656	0.97		92.84
cg13818049	chr19	3355159	-0.4072	0.9097	0.656	0.97		86.28
cg08519613	chr4	184365813	-0.05168	0.1155	0.656	0.97	CDKN2AIP	1.49
cg10334285	chr9	107890405	-0.666	1.488	0.656	0.97		49.03
cg04507071	chr10	128152124	0.6165	1.377	0.656	0.97	C10orf90	71.35
cg09945120	chr22	20067473	0.1882	0.4204	0.656	0.97	DGCR8	4.95
cg10040506	chr4	190106989	1.304	2.913	0.656	0.97		34.77
cg08354364	chr16	4024911	-0.2137	0.4773	0.656	0.97	ADCY9	92.48
cg06615203	chr4	125057003	-0.8868	1.981	0.656	0.97		32.43
cg19492446	chr18	35145650	0.9046	2.021	0.656	0.97	BRUNOL4	30.19
cg09965233	chr5	4014428	-1.312	2.93	0.656	0.97		27.61
cg06783548	chrX	47479436	0.1612	0.3602	0.656	0.97	SYN1	3.04
cg16802646	chr5	167718483	-0.1426	0.3185	0.656	0.97	WWC1	3.31
cg04214305	chr17	19235050	-0.587	1.311	0.656	0.97	EPN2	72.22
cg20786733	chr1	186420199	0.1952	0.436	0.656	0.97	PDC	92.99
cg15573536	chr2	176033155	0.08776	0.1961	0.656	0.97	MIR933	2.59
cg02799635	chr9	546796	-0.6819	1.523	0.656	0.97	KANK1	34.42
cg24038396	chr5	68484493	-0.9386	2.097	0.656	0.97	CENPH	58.64
cg22905603	chr3	111981009	-0.1955	0.4368	0.656	0.97	SLC9C1	91.75
cg01816031	chr6	5004599	-0.33	0.7373	0.656	0.97	RPP40	5.36
cg16353915	chr19	54379441	-0.3303	0.7378	0.656	0.97	MYADM	86.6
cg17812637	chr10	33562403	-0.6582	1.471	0.656	0.97	NRP1	55.33
cg01526911	chr5	60751807	-0.3598	0.8038	0.656	0.97	ZSWIM6	87.63
cg04494737	chr6	7590405	-0.04754	0.1062	0.656	0.97	SNRNP48	1.39
cg04705471	chr7	1600610	0.3752	0.8383	0.656	0.97		84.68
cg09126043	chr1	179923661	0.07061	0.1578	0.656	0.97	CEP350	2.26
cg23172565	chr6	132826032	-0.4582	1.024	0.656	0.97	STX7	74.76
cg12775656	chr7	151078750	1.038	2.319	0.656	0.97	WDR86	66.92
cg20422157	chr7	99754980	0.3697	0.8259	0.656	0.97	C7orf43	14.29
cg23139584	chr8	56987506	-1.599	3.572	0.656	0.97	RPS20	28.58
cg18509540	chr22	19434920	-0.1533	0.3425	0.656	0.97	C22orf39	2.11
cg07637175	chr8	102504256	-0.3547	0.7925	0.656	0.97	GRHL2	14.4
cg06992147	chr1	30584396	0.1555	0.3475	0.656	0.97		4.29
cg16265553	chr1	226911669	-0.2288	0.5111	0.656	0.97	ITPKB	16.45
cg26335130	chr9	79074092	0.06258	0.1398	0.656	0.97	GCNT1	2.08
cg27218154	chr11	36469878	-0.3691	0.8247	0.656	0.97	PRR5L	37.2
cg15623612	chr3	115577973	-1.205	2.692	0.656	0.97	LSAMP	40.32
cg20850722	chr16	29951627	-0.338	0.7552	0.656	0.97		89.38
cg25558851	chr12	130734010	0.7479	1.671	0.656	0.97		82.99
cg06553312	chr19	50706723	0.6761	1.511	0.656	0.97	MYH14	15.81
cg12509332	chr6	42788027	-0.2027	0.4528	0.656	0.97	GLTSCR1L	92.74
cg15202245	chr15	66679113	0.05564	0.1243	0.656	0.97	MAP2K1	1.53
cg25431026	chr19	7701841	-0.04852	0.1084	0.656	0.97	STXBP2	1.34
cg22374057	chr18	11148682	1.01	2.258	0.656	0.97	FAM38B	42.09
cg19249092	chr20	35052378	0.6199	1.385	0.656	0.97	DLGAP4	43.39
cg03398461	chr5	156691755	0.3149	0.7037	0.656	0.97	CYFIP2	89.06
cg10644072	chr21	42218551	0.8304	1.855	0.656	0.97	DSCAM	32.68
cg16301004	chr10	106082537	0.8168	1.825	0.656	0.97	ITPRIP	38.8
cg16531277	chrX	128812557	-0.6247	1.396	0.656	0.97		77.86
cg12289914	chr11	68382319	-0.1534	0.3427	0.656	0.97	PPP6R3	94.93
cg19125268	chr6	101338989	-0.9655	2.157	0.656	0.97		43.65
cg19296132	chr6	33423122	0.3694	0.8254	0.656	0.97	ZBTB9	87.82
cg10549338	chr5	666276	-0.08378	0.1872	0.656	0.97	TPPP	98.3
ch.6.57755616R	chr6	57647657	-0.09786	0.2187	0.656	0.97		3.63
cg17542517	chr19	17914473	-0.7098	1.586	0.656	0.97	B3GNT3	73.39
cg09647122	chr8	90900476	-0.3366	0.7522	0.656	0.97		12.26
cg20311348	chr12	54770515	-0.5042	1.127	0.656	0.97	ZNF385A	59.13
cg04859757	chr17	47021964	-0.08355	0.1867	0.656	0.97	SNF8	2.27
cg10515989	chr17	32528422	-0.3937	0.8797	0.656	0.97		88.49
cg03566262	chr17	39166235	-0.2772	0.6193	0.656	0.97	KRTAP3-1	89.9
cg14293999	chr14	101840368	-2.756	6.159	0.656	0.97		58.7
cg19714062	chr7	100437109	-0.3391	0.7577	0.656	0.97		76.37
cg01123541	chr11	6256799	-0.09238	0.2064	0.656	0.97	FAM160A2	2.36
cg13471146	chr13	40780319	0.8777	1.961	0.656	0.97	LINC00548	49.23
cg26099134	chr6	100897309	0.7389	1.651	0.656	0.97	SIM1	57.99
cg23661483	chr19	15227219	-0.106	0.237	0.656	0.97	ILVBL	97.01
cg18044412	chr17	1628136	0.06609	0.1477	0.656	0.97	WDR81	2.43
cg17519770	chr19	3196387	-0.1285	0.2871	0.656	0.97	NCLN	95.96
cg18964140	chr13	45775763	-0.6144	1.373	0.656	0.97	KCTD4	80.72
cg00721207	chr19	40337107	-0.05157	0.1152	0.656	0.97	FBL	1.43
cg15797801	chr7	100473054	-0.04831	0.108	0.656	0.97	SRRT	1.48
cg15117301	chr2	20189799	-0.1426	0.3186	0.656	0.97	WDR35	3.17
cg01943504	chr12	42538901	-0.07995	0.1787	0.656	0.97	GXYLT1	2.22
cg11803771	chr11	65408566	-0.3255	0.7273	0.656	0.97	SIPA1	80.92
cg27275523	chr13	77461098	-0.1247	0.2786	0.656	0.97	KCTD12	3.59
cg24889512	chr19	22816950	-0.1628	0.3638	0.656	0.97	ZNF492	4.21
cg00752601	chr6	152539672	-0.3976	0.8885	0.656	0.97	MIR3163	85.7
cg06692315	chr2	70417854	-0.1111	0.2482	0.656	0.97	C2orf42	4.03
cg10089413	chr2	16511331	0.2339	0.5226	0.656	0.97		89.99
cg12033021	chr19	54150900	0.2573	0.575	0.656	0.97		45.87
cg24835939	chr15	81460792	0.6716	1.501	0.656	0.97		55.86
cg23900936	chr11	57996699	-2.065	4.616	0.656	0.97	OR10Q1	46.55
cg24007802	chr13	95854839	-0.1347	0.3011	0.656	0.97	ABCC4	93.8
cg16742763	chr7	74489750	-0.04903	0.1096	0.656	0.97	WBSCR16	1.68
cg00105306	chr15	85194978	-0.2831	0.6327	0.656	0.97	WDR73	86.89
cg06217230	chr4	190731443	-0.8942	1.998	0.656	0.97		82.51
cg22876277	chr20	46130584	-0.05388	0.1204	0.656	0.97	NCOA3	1.45
cg10948957	chr14	23029619	-0.2283	0.5102	0.656	0.97		92
cg08286038	chr16	88520912	0.1451	0.3244	0.656	0.97	ZFPM1	5.73
cg18037746	chr15	88992135	0.5106	1.141	0.656	0.97		70.82
cg16292778	chr4	106370657	-0.6306	1.409	0.656	0.97	PPA2	89.73
cg20847749	chr18	55253950	0.04586	0.1025	0.656	0.97	FECH	1.49
cg18382305	chr18	31021065	-1.023	2.286	0.656	0.97	C18orf34	61.75
cg07168272	chr18	66360444	0.2651	0.5925	0.656	0.97	TMX3	92.56
cg03433219	chr5	129212069	-0.6114	1.366	0.656	0.97		89.18
cg17527443	chr14	101023497	-0.3815	0.8527	0.656	0.97	BEGAIN	48.43
cg23970422	chr17	80898986	0.1791	0.4002	0.656	0.97	TBCD	94.28
cg05607701	chr5	127220925	0.7732	1.728	0.656	0.97		69.21
cg10732977	chr4	169086253	-0.8301	1.855	0.656	0.97	ANXA10	63.88
cg11817650	chr14	55309504	-0.3155	0.7051	0.656	0.97	GCH1	90.88
cg03389928	chr6	73493830	-0.7485	1.673	0.656	0.97	KCNQ5	71.75
cg05243389	chr15	48470794	-1.123	2.509	0.656	0.97	MYEF2	41.35
cg17603184	chr22	38669222	-0.1655	0.3698	0.656	0.97	TMEM184B	2.66
cg05655555	chr19	2054816	-0.443	0.9902	0.656	0.97		91.3
cg08798345	chr16	87869970	-0.3909	0.8737	0.656	0.97	SLC7A5	77.18
cg12227830	chr4	105411996	-0.1707	0.3815	0.656	0.97	LOC101929468	4.78
cg05215525	chr8	80836065	-0.5477	1.224	0.656	0.97	MRPS28	51.49
cg24006721	chr1	25258225	-0.4644	1.038	0.656	0.97	RUNX3	8.91
cg12010548	chr14	105838058	0.28	0.6258	0.656	0.97	PACS2	90.22
cg22016187	chr22	24490900	-0.1523	0.3404	0.656	0.97	CABIN1	95.14
cg27010694	chr7	18336740	-0.5638	1.26	0.656	0.97	HDAC9	85.53
cg23209606	chr1	8515930	-0.4154	0.9283	0.656	0.97	RERE	70.89
cg01035931	chr19	47367462	0.46	1.028	0.656	0.97		80.56
cg04431668	chr6	28376518	-0.5056	1.13	0.656	0.97		86.55
cg03708744	chr10	122928596	0.5065	1.132	0.656	0.97		49.37
cg10514235	chr4	15003844	0.06652	0.1487	0.656	0.97		1.91
cg13699808	chr20	45985339	-0.5368	1.2	0.656	0.97	ZMYND8	56.82
cg06556435	chr5	74350752	-0.534	1.193	0.656	0.97		74.47
cg14261943	chr6	28972348	1.211	2.707	0.656	0.97	ZNF311	60.26
cg27299186	chr2	71559340	0.05338	0.1193	0.656	0.97	ZNF638	1.85
cg15921669	chr12	28126530	-0.5131	1.147	0.656	0.97		28.41
cg24351382	chr7	158278040	-0.86	1.922	0.656	0.97	PTPRN2	57.45
cg01911808	chr2	218738446	0.1788	0.3996	0.656	0.97	TNS1	91.77
cg07104362	chr2	109222878	0.1536	0.3433	0.656	0.97	LIMS1	92.42
cg16438349	chr20	50045705	0.5077	1.135	0.656	0.97	NFATC2	77.71
cg00067471	chr19	1241377	-0.3585	0.8013	0.656	0.97	ATP5D	12.82
cg01449704	chr17	74304007	0.07311	0.1634	0.656	0.97	QRICH2	98.05
cg04914231	chr16	30006637	0.268	0.5989	0.656	0.97	INO80E	6.08
cg09472004	chr1	87240156	-0.2236	0.4998	0.656	0.97		6.68
cg20362242	chr5	692897	-0.451	1.008	0.656	0.97	TPPP	4.54
cg04790775	chr2	171600940	-0.4781	1.069	0.656	0.97	LOC101926913	24.38
cg00293718	chr11	10662026	-0.5973	1.335	0.656	0.97	MRVI1	62.92
cg24388257	chr18	47807509	-0.1825	0.4079	0.656	0.97	MBD1	5.69
cg00859112	chr14	99736559	-0.1033	0.231	0.656	0.97	BCL11B	2.32
cg11788234	chr13	29393811	-0.1879	0.42	0.656	0.97		2.62
cg02298721	chr3	157260593	0.186	0.4158	0.656	0.97	PQLC2L	4.76
cg02644858	chr10	127818999	0.6306	1.41	0.656	0.97	ADAM12	82.42
cg05684748	chr16	28890057	-0.7773	1.738	0.656	0.97	ATP2A1	44.13
cg15880593	chr8	124505471	-0.4397	0.9829	0.656	0.97		51.69
cg26036125	chr18	74841187	-0.9182	2.052	0.656	0.97	MBP	64.97
cg11206526	chr20	44782126	0.6785	1.517	0.656	0.97		55.53
cg26900934	chr10	77191098	0.4042	0.9035	0.656	0.97		25.39
cg26732618	chr16	426799	-0.1154	0.258	0.656	0.97	TMEM8A	96.41
cg21832091	chr21	37007561	-0.6845	1.53	0.656	0.97		39.21
cg26358478	chr1	224908814	0.514	1.149	0.656	0.97	CNIH3	84.91
cg05419003	chr19	6469914	-0.6631	1.482	0.656	0.97	DENND1C	81.4
cg24042744	chr8	145509547	-0.1343	0.3001	0.656	0.97	BOP1	94.37
cg09696486	chr16	7270014	-1.213	2.711	0.656	0.97	A2BP1	58.74
cg22203547	chr5	145717010	-0.652	1.457	0.656	0.97		17.79
cg02930132	chr12	76742536	0.5956	1.331	0.656	0.97	BBS10	12.28
cg13463465	chr2	100815133	-0.4309	0.9633	0.656	0.97		77.19
cg10664112	chr2	149645559	1.307	2.922	0.656	0.97	KIF5C	28.67
cg11888651	chr15	75940778	0.2469	0.5519	0.656	0.97	SNX33	4.5
cg09493985	chr11	55418295	-1.146	2.562	0.656	0.97	OR4S2	27.39
cg24677226	chr9	33465162	0.186	0.4157	0.656	0.97	NOL6	93.53
cg21071466	chr2	74805822	-0.2225	0.4973	0.656	0.97	M1AP	91.57
cg17567307	chr2	131862264	-0.1347	0.3011	0.656	0.97	PLEKHB2	3.58
cg27639620	chr11	849800	-0.6387	1.428	0.656	0.97	TSPAN4	8.62
cg06266994	chr2	196427684	-0.566	1.265	0.656	0.97		64.2
cg04396791	chr11	70508180	0.8074	1.805	0.656	0.97	SHANK2	61.66
cg04046084	chrX	128978635	-0.6921	1.547	0.656	0.97	ZDHHC9	16.86
cg17304712	chr5	1318519	0.7473	1.671	0.656	0.97	CLPTM1L	88.57
cg27576271	chr12	93096811	-0.5079	1.135	0.656	0.97	C12orf74	73.21
cg26353421	chr17	57529044	-0.4472	0.9997	0.656	0.97	LINC01476	91.34
cg27481953	chr6	159240998	-0.5332	1.192	0.656	0.97	EZR-AS1	42.21
cg05046556	chr3	101232283	-0.09549	0.2135	0.656	0.97	SENP7	2.81
cg03305230	chr17	17585338	0.8361	1.869	0.656	0.97	RAI1	15.62
cg06237092	chr10	112403495	-0.09194	0.2055	0.656	0.97	RBM20	3.01
cg26417604	chr5	79703737	0.05191	0.1161	0.656	0.97	ZFYVE16	1.48
cg11432540	chr2	228728871	-0.5302	1.185	0.656	0.97		79.69
cg25499911	chr2	10085155	-0.4819	1.077	0.656	0.97		81.27
cg18290190	chr17	171257	-1.12	2.504	0.656	0.97	RPH3AL	74.24
cg26100170	chr21	43186312	0.4658	1.041	0.656	0.97	RIPK4	8.26
cg05395302	chr19	30016511	-0.4265	0.9535	0.656	0.97	VSTM2B	9.95
cg10324379	chr14	34459507	-0.2544	0.5686	0.656	0.97		7.17
cg07350164	chr11	57113271	-0.0971	0.2171	0.656	0.97	P2RX3	2.96
cg11960033	chr5	127323755	-0.1244	0.2781	0.656	0.97		94.88
cg03907757	chr7	42033156	0.6099	1.364	0.656	0.97	GLI3	76.41
cg17098952	chr20	866396	0.8891	1.988	0.656	0.97	ANGPT4	37.68
cg25727554	chr6	33374189	-0.2693	0.602	0.656	0.97	KIFC1	88.82
cg24060908	chr4	48991973	-0.4101	0.9167	0.656	0.97	CWH43	80.69
cg09225230	chr1	236558465	0.05196	0.1162	0.656	0.97	EDARADD	1.38
cg00220905	chr5	98110545	0.1404	0.3139	0.656	0.97	RGMB	4.9
cg21682787	chr2	8675187	0.3492	0.7807	0.656	0.97		27.25
cg03247322	chr20	30440293	-0.5308	1.187	0.656	0.97		30.57
cg20149170	chr1	23105148	0.3467	0.7751	0.656	0.97	EPHB2	14.7
cg08597220	chr11	71791202	-0.1757	0.3927	0.656	0.97	LRTOMT	5.34
cg27033183	chrX	48910927	-0.4196	0.9382	0.656	0.97		12.49
cg03118604	chr6	29818079	-0.516	1.154	0.656	0.97		20.02
cg13296555	chr10	121173759	0.2722	0.6086	0.656	0.97	GRK5	13.82
cg05747424	chr14	64108561	-0.1625	0.3633	0.656	0.97	WDR89	5.49
cg04062845	chr19	20585206	0.4424	0.989	0.656	0.97	ZNF826	67.77
cg26049693	chr14	101922129	-1.405	3.141	0.656	0.97		64.55
cg20639263	chr14	20937872	-0.115	0.257	0.656	0.97	PNP	4.09
cg24328054	chr1	19586547	-0.2633	0.5886	0.656	0.97	MRTO4	90.46
cg03062942	chr2	17824411	-0.4195	0.9379	0.656	0.97	VSNL1	87.38
cg05971678	chr10	125770089	0.2268	0.507	0.656	0.97	CHST15	94.06
cg08805748	chr6	30538523	-0.3779	0.8449	0.656	0.97	ABCF1	10.66
cg00886669	chr2	11529264	-0.5519	1.234	0.656	0.97		68.66
cg11285703	chr15	51534725	0.1912	0.4274	0.656	0.97	CYP19A1	92.06
cg14535528	chr6	106592964	-0.3953	0.8837	0.656	0.97		81.61
cg12866425	chr10	3856704	-0.5951	1.33	0.656	0.97		80.82
cg12310925	chr20	49521478	-0.3599	0.8048	0.656	0.97	ADNP	87.66
cg20347916	chr17	7621118	0.07873	0.176	0.656	0.97		2.62
cg03165472	chr2	69694127	0.3865	0.8642	0.656	0.97	AAK1	83.57
cg06935085	chr8	27428343	-1.548	3.461	0.656	0.97		73.78
cg13655928	chr7	56022874	0.1166	0.2606	0.656	0.97	MRPS17	95.49
cg21491107	chr16	85649026	-0.5496	1.229	0.656	0.97	KIAA0182	32.2
cg20472745	chr12	80084972	0.05336	0.1193	0.656	0.97	PAWR	1.58
cg23200020	chr19	35068555	-0.8292	1.854	0.656	0.97	LOC643719	19.65
cg15899948	chr5	128301146	0.07497	0.1676	0.656	0.97	SLC27A6	2.69
cg19014664	chr5	877076	0.1709	0.382	0.656	0.97	BRD9	94.67
cg22663604	chr1	156030671	-0.4139	0.9254	0.656	0.97	RAB25	33.08
cg05587288	chr2	30454960	-0.4405	0.9849	0.656	0.97	LBH	17.04
cg10002979	chr6	21124177	-0.2495	0.5578	0.656	0.97	CDKAL1	87.27
cg23344003	chr12	118196624	0.6808	1.522	0.656	0.97	KSR2	86.09
cg07813252	chr19	54382779	-0.1748	0.3908	0.656	0.97		6.21
cg10044143	chr8	144729611	-0.3984	0.8907	0.656	0.97	ZNF623	80.01
cg02925144	chr10	12085488	-0.1853	0.4142	0.656	0.97	UPF2	3.36
cg18654253	chr1	244355001	-0.2478	0.5541	0.656	0.97		91.84
cg02248591	chr12	58005191	0.07934	0.1774	0.656	0.97	ARHGEF25	2.76
cg19075252	chr2	219697934	-0.636	1.422	0.656	0.97	PRKAG3	58.51
cg02330214	chr1	14026216	-0.5681	1.27	0.656	0.97	PRDM2	64.17
cg11876979	chr3	14988829	0.04992	0.1116	0.656	0.97	NR2C2	1.88
cg10246141	chr12	32909796	-0.4321	0.9661	0.656	0.97	YARS2	22.58
cg03486287	chr9	99145998	-0.05334	0.1193	0.656	0.97	SLC35D2	1.42
cg19854301	chr16	82671450	-0.8287	1.853	0.656	0.97	CDH13	74.75
cg23699239	chr22	21356776	-0.0702	0.157	0.656	0.97	FLJ39582	3.34
cg12556869	chr7	92053961	0.09513	0.2127	0.656	0.97		2.93
cg13031171	chr13	29106870	-0.1656	0.3702	0.656	0.97		4.41
cg17784528	chr17	41791230	-0.1608	0.3596	0.656	0.97		3.99
cg16400094	chr1	236686988	-0.4324	0.9669	0.656	0.97	LGALS8-AS1	4.06
cg04626519	chr9	95369530	-0.5567	1.245	0.656	0.97	CENPP	71.41
cg25315362	chr3	116164576	-1.253	2.802	0.656	0.97	LSAMP	41.81
cg05219112	chr12	66786348	-0.3451	0.7718	0.656	0.97	GRIP1	83.7
cg13138728	chr9	15606645	-0.327	0.7312	0.656	0.97	CCDC171	86.15
cg26718046	chr17	39077615	-0.413	0.9235	0.656	0.97		85.22
cg18302737	chr1	17515574	-1.082	2.42	0.656	0.97		77.52
cg01719825	chr17	61548898	1.019	2.279	0.656	0.97		64.8
cg12363607	chr11	13806608	-0.6267	1.401	0.656	0.97		82.8
cg00747351	chr17	37401057	-0.2273	0.5083	0.656	0.97		8
cg20413471	chr5	128796079	-0.6906	1.544	0.656	0.97	ADAMTS19	3.03
cg13952483	chr1	223101782	0.527	1.178	0.656	0.97	DISP1	61.75
cg03009240	chr19	3507867	-1.134	2.536	0.656	0.97	FZR1	39.59
cg07983268	chr7	43906555	-0.1154	0.258	0.656	0.97	MRPS24	94.91
cg06128021	chr3	45676347	1.036	2.316	0.656	0.97	LIMD1	90.42
cg07343027	chr17	80024200	-0.5885	1.316	0.656	0.97	DUS1L	22.68
cg11186360	chr2	240547123	-1	2.236	0.656	0.97		68.35
cg25933176	chr10	124268174	0.4455	0.9962	0.656	0.97	HTRA1	52.1
cg01009697	chr9	87283470	-0.1373	0.307	0.656	0.97	NTRK2	4.44
cg16515509	chr12	53895817	-0.6904	1.544	0.656	0.97	TARBP2	37.57
cg00299820	chr1	11943154	-0.4078	0.912	0.656	0.97		11.21
cg22191926	chr12	69436518	0.2352	0.526	0.656	0.97		93.38
cg22111113	chr20	57956384	-0.5526	1.236	0.656	0.97		75.15
cg23321939	chr8	144881820	0.276	0.6171	0.656	0.97	SCRIB	90.77
cg04007792	chr8	1458119	-0.6229	1.393	0.656	0.97	DLGAP2	87.68
cg03153547	chr12	43686038	-0.7121	1.593	0.656	0.97		73.16
cg05460816	chr14	100872569	-0.321	0.7178	0.656	0.97	WDR25	80.51
cg00550925	chr1	230203973	-0.1389	0.3107	0.656	0.97	GALNT2	4.35
cg20097073	chr1	86046324	-0.1035	0.2315	0.656	0.97	CYR61	3.27
cg00352543	chr18	9855607	-0.3394	0.759	0.656	0.97	RAB31	88.72
cg14384303	chr9	137186686	-0.865	1.934	0.656	0.97		79.75
cg22939733	chr7	128531165	-0.9458	2.115	0.656	0.97	KCP	52.12
cg12170845	chr21	41117225	0.7238	1.619	0.656	0.97	IGSF5	62.13
cg22251048	chr13	111314707	-0.1214	0.2716	0.656	0.97	CARS2	95.14
cg20507742	chr14	22966633	-0.446	0.9975	0.656	0.97		46.23
cg02251917	chr2	182133334	-0.7545	1.687	0.656	0.97	LOC101927156	43
cg25151498	chr3	185815992	-0.5594	1.251	0.656	0.97	ETV5	20.54
cg15519541	chr16	1219001	-0.5255	1.175	0.656	0.97	CACNA1H	33.75
cg13601225	chr3	179322664	-0.09328	0.2086	0.656	0.97	NDUFB5	2.7
cg10990312	chr2	85108373	0.05906	0.1321	0.656	0.97	C2orf89	1.95
cg04188396	chr21	36080170	0.7442	1.664	0.656	0.97	CLIC6	74.75
cg04330874	chr11	113822176	-0.4826	1.079	0.656	0.97		30.65
cg27490916	chr17	47645754	-0.255	0.5702	0.656	0.97		5.28
cg25224813	chr4	157713603	-0.5852	1.309	0.656	0.97	PDGFC	35.47
cg19533050	chr2	163175044	-0.05305	0.1186	0.656	0.97	IFIH1	1.71
cg18439298	chr8	51544486	1.378	3.082	0.656	0.97	SNTG1	42.5
cg07110621	chr1	156478934	-0.2505	0.5603	0.656	0.97		90.04
cg13751417	chr9	136814406	0.4035	0.9023	0.656	0.97	VAV2	90.69
cg03079016	chr13	110279397	-0.6955	1.556	0.656	0.97		35.74
cg07871500	chr13	46786175	-0.1512	0.3382	0.656	0.97		4.57
cg04456968	chr11	123055280	0.5503	1.231	0.656	0.97	CLMP	40.75
cg16967578	chr1	218575437	-0.4058	0.9076	0.656	0.97	TGFB2	81.09
cg16171860	chr1	17750766	0.3157	0.706	0.656	0.97	RCC2	88.05
cg06564751	chr6	151560775	-0.7817	1.748	0.656	0.97	AKAP12	82.73
cg10334767	chr4	10459128	-0.2544	0.5689	0.656	0.97	ZNF518B	2.41
cg05997021	chr3	180707907	-0.1752	0.3918	0.656	0.97	DNAJC19	4.71
cg06026636	chr7	127545490	0.4663	1.043	0.656	0.97	SND1	77.76
cg15156369	chr11	62583619	0.1863	0.4166	0.656	0.97	STX5	93.37
cg16404723	chr7	47976472	0.403	0.9012	0.656	0.97	PKD1L1	86.45
cg24566716	chr15	45879072	-0.1764	0.3945	0.656	0.97	BLOC1S6	4.96
cg14052854	chr1	219347008	-0.1464	0.3275	0.656	0.97	LYPLAL1	4.06
cg10332661	chrX	48963333	-0.572	1.279	0.656	0.97		90.93
cg17621389	chr6	147728290	0.2489	0.5566	0.656	0.97		95.91
cg02948693	chr1	1758610	-0.4651	1.04	0.656	0.97	GNB1	74.42
cg17401162	chr14	102463390	0.1311	0.2932	0.656	0.97	DYNC1H1	94.95
cg04778321	chr22	20058947	-0.1836	0.4106	0.656	0.97		93.54
cg21107254	chr18	23897471	-0.5881	1.315	0.656	0.97	TAF4B	40.05
cg25682236	chr5	25857493	0.8349	1.867	0.656	0.97		84.05
cg16114096	chr7	105517447	-0.1023	0.2287	0.656	0.97	ATXN7L1	3.94
cg27271231	chr1	48462584	-0.7027	1.572	0.656	0.97	TRABD2B	8.41
cg15066100	chr19	17413959	0.09044	0.2023	0.656	0.97	ABHD8	3.57
cg06624991	chr11	68818378	0.7368	1.648	0.656	0.97	TPCN2	83.34
cg00761973	chr22	19158872	-0.1268	0.2835	0.656	0.97		3.53
cg05758920	chr17	42908859	-0.4889	1.093	0.656	0.97	GJC1	59.82
cg05310240	chr17	47979069	0.5809	1.299	0.656	0.97		25.3
cg25835669	chr22	18593441	0.07728	0.1729	0.656	0.97	TUBA8	2.16
cg03920522	chr7	94047477	0.343	0.7672	0.656	0.97	COL1A2	91.41
cg12109087	chr19	43269832	-0.3656	0.8177	0.656	0.97	PSG8	45.75
cg01482779	chr11	6552435	-0.4652	1.04	0.656	0.97	DNHD1	73.65
ch.12.105153690R	chr12	106629560	-0.3567	0.7979	0.656	0.97		25.6
cg19648967	chr14	89494767	-0.25	0.5591	0.656	0.97		90.37
cg15443793	chr19	11639741	-0.09587	0.2144	0.656	0.97	ECSIT	2.63
cg23269985	chr12	131300142	-0.5048	1.129	0.656	0.97	STX2	40.39
cg15143698	chr11	78286037	-0.1462	0.327	0.656	0.97	NARS2	3.09
cg09683324	chr12	49245857	0.05518	0.1234	0.656	0.97	DDX23	1.47
cg11068108	chrX	84364236	-1.021	2.283	0.656	0.97	SATL1	73.66
cg27263481	chr1	154359393	-0.4546	1.017	0.656	0.97		76.85
cg14697323	chr12	108955167	-0.2161	0.4834	0.656	0.97	ISCU	3.82
cg01860311	chr15	33494179	0.2867	0.6414	0.656	0.97		5.47
cg19888535	chr8	124553488	0.05275	0.118	0.656	0.97	FBXO32	1.39
cg13744031	chr20	45318448	-0.1268	0.2837	0.656	0.97	TP53RK	3.45
cg26440752	chr3	52273062	0.05651	0.1264	0.656	0.97	TWF2	1.5
cg00161175	chr16	70822112	-0.3643	0.8149	0.656	0.97	VAC14	81.8
cg27555803	chr20	35402338	0.08445	0.1889	0.656	0.97	DSN1	2.91
cg12950493	chr22	30163708	0.3299	0.738	0.656	0.97	ZMAT5	3.08
cg21082050	chr4	155484272	-0.5454	1.22	0.656	0.97	FGB	24.53
cg24932536	chr14	65021594	0.5785	1.294	0.656	0.97	PPP1R36	61.17
cg24640800	chr6	107436527	0.3611	0.8077	0.656	0.97	BEND3	10.07
cg22867714	chr12	6169044	-0.652	1.458	0.656	0.97	VWF	76.84
cg03813168	chr11	110583036	-0.04956	0.1109	0.656	0.97	ARHGAP20	1.7
cg01006880	chr16	89146961	-1.018	2.278	0.656	0.97		53.22
cg08361399	chr16	53088769	-0.1154	0.2582	0.656	0.97	CHD9	4.36
cg17765885	chr7	128002356	-0.4612	1.032	0.656	0.97	PRRT4	12.22
cg20265173	chr2	207504067	-1.676	3.748	0.656	0.97		60.39
cg03603642	chr19	3573543	-0.124	0.2774	0.656	0.97	HMG20B	3.77
cg17294515	chr3	45248486	-0.434	0.9708	0.656	0.97		40.45
cg00036963	chr9	138083386	0.846	1.892	0.656	0.97		42.36
cg26976390	chr11	113931150	-0.1208	0.2702	0.656	0.97	ZBTB16	3.59
cg22372129	chr11	71103128	0.812	1.816	0.656	0.97		33.62
cg08633893	chr13	100068932	-0.4086	0.914	0.657	0.97		81.98
cg18119529	chr19	48775014	-0.07075	0.1583	0.657	0.97	ZNF114	2.12
cg06916030	chr8	145247254	-0.2271	0.5081	0.657	0.97	MROH1	92.36
cg00920892	chr8	37732224	-0.4061	0.9084	0.657	0.97	RAB11FIP1	62.05
cg27138166	chr4	80163238	-0.2983	0.6673	0.657	0.97	LINC01088	12.36
cg27157377	chr2	27933998	-0.1444	0.3231	0.657	0.97		94.14
cg07114441	chr11	114251731	-0.598	1.338	0.657	0.97	LOC101928940	57.21
cg19212779	chr4	48777471	-0.1826	0.4084	0.657	0.97	FRYL	91.8
cg17298884	chr22	42343226	0.06373	0.1426	0.657	0.97	CENPM	1.8
cg16361282	chr20	34742394	0.07947	0.1778	0.657	0.97	EPB41L1	2.51
cg15927927	chr5	146258522	0.2335	0.5223	0.657	0.97	PPP2R2B	5.21
cg17141237	chr2	201170198	-0.9379	2.098	0.657	0.97	SPATS2L	79.95
cg14649566	chr1	244609066	0.2802	0.6268	0.657	0.97	ADSS	91.05
cg19960891	chr11	63776653	0.2782	0.6223	0.657	0.97	MACROD1	90.78
cg25383699	chr6	56111908	-1.501	3.358	0.657	0.97	COL21A1	57.27
cg24813613	chr7	1882135	0.5796	1.297	0.657	0.97	MAD1L1	93.82
cg00841352	chr1	79938150	-0.1537	0.3438	0.657	0.97		92.59
cg20548859	chr21	46581057	-0.5377	1.203	0.657	0.97	ADARB1	27.17
cg04017769	chr8	38644939	-0.04844	0.1084	0.657	0.97	TACC1	1.55
cg06576671	chr19	46389414	-0.1819	0.4069	0.657	0.97	IRF2BP1	6.25
cg06517189	chr1	18103667	1.015	2.272	0.657	0.97	ACTL8	56.76
cg18831409	chr6	10585851	-0.4811	1.076	0.657	0.97	GCNT2	43.68
cg15164782	chr3	99507048	-0.463	1.036	0.657	0.97	COL8A1	79.88
cg12314682	chr17	77952463	0.4575	1.023	0.657	0.97	TBC1D16	88.03
cg11270237	chr19	36449803	-0.5685	1.272	0.657	0.97		15.36
cg05790073	chr1	151299784	0.06309	0.1412	0.657	0.97	PI4KB	2.03
cg21437503	chr12	12202734	-0.5288	1.183	0.657	0.97		32.94
cg13327859	chr12	104359478	0.05734	0.1283	0.657	0.97	TDG	1.63
cg26920573	chr8	141541006	-0.2855	0.6386	0.657	0.97		85.26
cg15493391	chr11	3648848	0.463	1.036	0.657	0.97	TRPC2	82.59
cg09829636	chr14	102976856	-0.4522	1.012	0.657	0.97	ANKRD9	18.91
cg10087467	chr20	57934681	0.3769	0.8432	0.657	0.97		24.86
cg25121365	chr5	156695069	0.5805	1.299	0.657	0.97	CYFIP2	19.69
cg20182885	chr8	1690658	-0.776	1.736	0.657	0.97		64.33
cg00554810	chr6	137243669	-0.1951	0.4365	0.657	0.97	SLC35D3	6.48
cg22203077	chr21	47649127	-0.1177	0.2633	0.657	0.97	LSS	2.8
cg13321605	chr5	91298666	-1.725	3.859	0.657	0.97		61.15
cg13559366	chr9	140031615	0.7655	1.713	0.657	0.97		45.58
cg06011073	chr20	56754941	-0.1361	0.3045	0.657	0.97		3.4
cg15250396	chr15	69606334	-0.4776	1.068	0.657	0.97	PAQR5	79.64
cg19280121	chr17	21117780	-0.1929	0.4316	0.657	0.97	TMEM11	4.32
cg04784014	chr7	5521290	-0.2735	0.6118	0.657	0.97	FBXL18	87.22
cg21723624	chr16	28598826	0.6461	1.446	0.657	0.97	CCDC101	73.57
cg19109677	chr2	232259465	-0.3727	0.834	0.657	0.97	B3GNT7	78.5
cg06791811	chr1	55733286	-0.3721	0.8325	0.657	0.97		90.6
cg04500087	chr15	78459764	-0.1502	0.3362	0.657	0.97	IDH3A	94.76
cg05906871	chr10	97416826	-0.1463	0.3273	0.657	0.97	ALDH18A1	4.08
cg16962403	chr3	189646752	-0.3502	0.7834	0.657	0.97		88.18
cg07561400	chr7	138794433	0.09147	0.2046	0.657	0.97	ZC3HAV1	2.22
cg12788061	chr11	65122441	0.05626	0.1259	0.657	0.97	TIGD3	1.54
cg20701457	chr17	62084342	-0.5979	1.338	0.657	0.97	ICAM2	61.41
cg13165703	chr11	72195238	-0.714	1.597	0.657	0.97		39.35
cg21546532	chr7	86084870	-1.383	3.094	0.657	0.97		62.48
cg20560075	chr5	146257484	0.04741	0.1061	0.657	0.97	PPP2R2B	1.2
cg03202951	chr14	60338218	-0.5093	1.139	0.657	0.97	RTN1	22.66
cg06372175	chr14	100842349	-0.1308	0.2926	0.657	0.97	WDR25	3.01
cg08652333	chr7	43597637	0.5719	1.279	0.657	0.97	HECW1	53.12
cg02071439	chr9	139377021	0.1204	0.2693	0.657	0.97	C9orf163	3.67
cg15823859	chr5	87963406	0.9446	2.113	0.657	0.97	LOC645323	35.67
cg26870803	chr11	66624853	1.511	3.38	0.657	0.97	PC	20.25
cg10754204	chr3	126749758	-0.2659	0.5949	0.657	0.97	PLXNA1	91.9
cg13762792	chr8	86089337	0.06138	0.1373	0.657	0.97	E2F5	1.76
cg22871280	chr4	156690613	-0.6282	1.406	0.657	0.97	GUCY1B3	78.66
cg11133678	chr9	113312452	0.198	0.4431	0.657	0.97	SVEP1	92.59
cg04942632	chr3	60564966	-0.6459	1.445	0.657	0.97	FHIT	72.07
cg15634935	chr13	103347028	-0.2698	0.6036	0.657	0.97	METTL21C	90.56
cg22566477	chr14	102276739	0.1368	0.3062	0.657	0.97	PPP2R5C	4.56
cg23431892	chr3	190580589	0.06143	0.1374	0.657	0.97	LOC647309	1.48
cg11867257	chr5	89854334	-0.05221	0.1168	0.657	0.97	GPR98	1.6
cg02127198	chr3	93698939	0.05883	0.1316	0.657	0.97	ARL13B	1.62
cg08210950	chr5	73981113	0.06596	0.1476	0.657	0.97	HEXB	1.94
cg26837952	chr17	80079810	-0.3691	0.8259	0.657	0.97	CCDC57	83.98
cg11943839	chr3	47654439	-0.209	0.4676	0.657	0.97	SMARCC1	94.2
cg20153965	chr16	55791113	1.983	4.438	0.657	0.97		63.99
cg06437891	chr19	35466896	-0.5117	1.145	0.657	0.97		62.12
cg07473550	chrX	107019191	-0.5137	1.149	0.657	0.97	TSC22D3	18.17
cg16091981	chr1	17634543	-0.5591	1.251	0.657	0.97	PADI4	47.53
cg02964087	chr16	51910167	-1.267	2.836	0.657	0.97		52.4
cg23891298	chr4	77818944	-0.1265	0.2832	0.657	0.97	ANKRD56	2.83
cg18118542	chr1	110880993	-0.04544	0.1017	0.657	0.97	RBM15	1.33
cg13861219	chr6	3228943	-0.09598	0.2148	0.657	0.97	TUBB2B	2.9
cg00872151	chr20	59964387	-1.064	2.382	0.657	0.97	CDH4	68.93
cg04313733	chr7	22935344	-0.7351	1.645	0.657	0.97		68.21
cg22141486	chr20	48781628	-0.1676	0.3751	0.657	0.97		93.12
cg02780634	chr2	224609503	0.4389	0.9821	0.657	0.97		12.98
cg17741627	chr18	9643158	-0.4696	1.051	0.657	0.97		28.81
cg26055435	chr14	76549898	0.1019	0.2281	0.657	0.97	IFT43	95.74
cg03308092	chr22	17488275	1.37	3.065	0.657	0.97	GAB4	44.96
cg24196612	chr8	21608193	-0.9934	2.223	0.657	0.97	GFRA2	73.74
cg00476814	chr22	19974536	1.192	2.666	0.657	0.97	ARVCF	12.75
cg13325481	chr2	159343643	1.099	2.459	0.657	0.97	PKP4	76.1
cg24203376	chr10	115938868	0.2494	0.558	0.657	0.97	TDRD1	89.8
cg20407605	chr6	157735028	0.207	0.4631	0.657	0.97	C6orf35	87.94
cg02687352	chr2	97557285	0.5718	1.28	0.657	0.97	FAM178B	72.88
cg02931263	chr2	232805772	-0.3414	0.7639	0.657	0.97		37.98
cg12955076	chr3	186389477	-0.9904	2.216	0.657	0.97	HRG	85.62
cg13180165	chr5	125867455	-0.7471	1.672	0.657	0.97		76.2
cg07386190	chr1	182361453	-0.05865	0.1312	0.657	0.97	GLUL	2.18
cg24260705	chr16	2807787	-0.337	0.7541	0.657	0.97	SRRM2	89.96
cg14254999	chr2	231790529	0.6587	1.474	0.657	0.97	GPR55	70.84
cg07914309	chr1	192778123	0.05661	0.1267	0.657	0.97	RGS2	1.82
cg07046849	chr14	23347103	-0.2634	0.5894	0.657	0.97	LRP10	90.66
cg00856580	chr1	52456669	-0.5367	1.201	0.657	0.97	RAB3B	32.99
cg06900404	chr20	54919037	-0.164	0.3671	0.657	0.97		5.19
cg13990355	chr19	42636817	0.918	2.054	0.657	0.97	POU2F2	48.26
cg00137951	chr7	43417374	-0.8223	1.84	0.657	0.97	HECW1	47.25
cg19763814	chr2	187351579	-0.1026	0.2297	0.657	0.97	ZC3H15	3.92
cg18618964	chr2	68480222	-0.07314	0.1637	0.657	0.97	PPP3R1	2.09
cg26739378	chr19	49014774	-0.04684	0.1048	0.657	0.97	LMTK3	1.79
cg06034894	chr11	117889286	-1.451	3.248	0.657	0.97	TMPRSS4-AS1	52.78
cg09052696	chr11	117593817	0.8296	1.857	0.657	0.97	DSCAML1	55.91
cg06363798	chr1	171604882	-0.4992	1.117	0.657	0.97	MYOC	82.23
cg12246923	chr12	58295821	0.4604	1.03	0.657	0.97		54.87
cg16357669	chr12	1543589	-2.36	5.281	0.657	0.97	ERC1	79.59
cg18574097	chr3	16587775	-0.5857	1.311	0.657	0.97		55.78
cg01978050	chr8	86118387	-0.3308	0.7403	0.657	0.97	E2F5	87.95
cg23417962	chr12	50925803	-0.3872	0.8665	0.657	0.97	DIP2B	76.01
cg16075393	chr14	35829997	-0.7354	1.646	0.657	0.97		89.02
cg22527791	chrX	70502965	-0.7016	1.57	0.657	0.97	NONO	14.13
cg25159159	chr8	21964427	-0.5195	1.163	0.657	0.97	NUDT18	69.65
cg04316233	chr17	16593613	1.353	3.027	0.657	0.97	CCDC144A	20.3
cg25012961	chr5	124034288	0.5654	1.265	0.657	0.97	ZNF608	79.01
cg06028079	chr2	167038225	-0.3495	0.7821	0.657	0.97	LOC101929680	12.38
cg03916430	chr6	30799674	-0.4789	1.072	0.657	0.97	LINC00243	57.83
cg22169777	chr21	37560793	-0.4043	0.9048	0.657	0.97	DOPEY2	77.22
cg02368583	chr6	168390888	0.1672	0.3741	0.657	0.97		97.92
cg20696451	chr10	14881628	-0.5993	1.341	0.657	0.97	HSPA14	29.07
cg04040451	chr11	100061210	-1.079	2.415	0.657	0.97	CNTN5	78.56
cg27510197	chr1	160175429	0.05625	0.1259	0.657	0.97	PEA15	1.68
cg13931916	chr15	70388350	-0.04696	0.1051	0.657	0.97	TLE3	1.34
cg27093361	chr17	74908599	-0.8986	2.011	0.657	0.97	MGAT5B	61.01
cg09408098	chr1	170631331	-0.96	2.148	0.657	0.97		35.14
cg02469916	chr12	70583810	-0.1538	0.3442	0.657	0.97		94.05
cg00130342	chr17	72266617	0.676	1.513	0.657	0.97		38.75
cg02324517	chr5	80624497	-0.8786	1.966	0.657	0.97	RNU5E	66.64
cg17285378	chr5	153594768	-0.176	0.394	0.657	0.97	GALNT10	92.15
cg01944031	chr10	70166164	-0.1985	0.4442	0.657	0.97	RUFY2	3.53
cg15766595	chr6	28890891	0.1683	0.3766	0.657	0.97	TRIM27	4.37
cg25401220	chr6	37664597	0.05257	0.1177	0.657	0.97	MDGA1	1.4
cg21008935	chr17	28268487	-0.6697	1.499	0.657	0.97	EFCAB5	68.62
cg01490821	chr2	170684022	-0.2381	0.5329	0.657	0.97	UBR3	8.1
cg26309054	chr18	20680245	-0.1466	0.3282	0.657	0.97		94.07
cg16833370	chr6	10779666	-0.2288	0.5121	0.657	0.97	MAK	93.87
cg17210068	chr4	128982392	0.05952	0.1332	0.657	0.97	LARP1B	1.67
cg12916349	chr16	3540866	-0.7883	1.764	0.657	0.97		31
cg21182101	chr3	42484502	-0.3314	0.7417	0.657	0.97		30.17
ch.10.986655R	chr10	43293874	-0.1408	0.3152	0.657	0.97	BMS1	4.63
cg14169799	chr6	33373978	-0.1755	0.3928	0.657	0.97	KIFC1	93.6
cg13051058	chr15	34629706	0.08091	0.1811	0.657	0.97	SLC12A6	2.47
cg10174839	chr5	172162288	0.1263	0.2826	0.657	0.97		94.76
cg16904520	chr2	230590962	-0.8247	1.846	0.657	0.97		81.43
cg19592699	chr7	135659865	0.3899	0.8727	0.657	0.97	LUZP6	86.57
cg20800221	chr12	113443790	-0.6104	1.366	0.657	0.97	OAS2	42.71
cg18693399	chr2	59312287	0.8489	1.9	0.657	0.97		62.42
cg08535978	chr3	152092595	-0.4283	0.9587	0.657	0.97	MBNL1	82.88
cg06918917	chr10	11547855	-0.3315	0.742	0.657	0.97	USP6NL	84.95
cg13502125	chr1	147826191	1.134	2.539	0.657	0.97		73.4
cg21645752	chr6	29598695	0.5583	1.25	0.657	0.97	GABBR1	42.61
cg06748894	chr18	75446012	-0.7901	1.768	0.657	0.97		21.65
cg04788418	chr17	9863009	-0.2134	0.4776	0.657	0.97	GAS7	6.12
cg15771092	chr22	44321586	-0.6098	1.365	0.657	0.97	PNPLA3	65.69
cg26764198	chr16	87469002	-0.3542	0.7927	0.657	0.97	ZCCHC14	78.28
cg02561103	chr7	115862891	0.2339	0.5235	0.657	0.97	TES	89.73
cg08919486	chr4	859471	0.06226	0.1393	0.657	0.97	GAK	97.93
cg10848505	chr17	30530949	-0.1901	0.4256	0.657	0.97	RHOT1	92.36
cg01741273	chr5	2131617	-0.3591	0.8038	0.657	0.97		22.76
cg17421510	chr4	57593470	0.6271	1.404	0.657	0.97		56.67
cg02179540	chr16	730976	-0.2354	0.5268	0.657	0.97	STUB1	9.37
cg02847098	chr1	111991921	0.08211	0.1838	0.657	0.97	WDR77	2.79
cg25224235	chr19	35995028	-1.135	2.542	0.657	0.97	DMKN	76.96
cg01974330	chr1	196177626	-0.2373	0.5313	0.657	0.97		91.19
cg24153143	chr6	123958037	1.105	2.474	0.657	0.97	TRDN	42.87
cg08922584	chr13	101277847	-0.6405	1.434	0.657	0.97	TMTC4	35.27
cg01531431	chr20	62150863	-0.914	2.046	0.657	0.97	PPDPF	59.02
cg14722148	chr6	140332988	-0.3295	0.7376	0.657	0.97	LOC100507477	87.87
cg23486580	chr14	105688375	0.06876	0.1539	0.657	0.97	BRF1	97.32
cg01486965	chr3	30176694	0.3946	0.8833	0.657	0.97		88.69
cg02584975	chr9	98029052	0.2627	0.5881	0.657	0.97	FANCC	91.71
ch.2.239061428F	chr2	239396689	-0.1156	0.2588	0.657	0.97		3.21
cg10564060	chr12	13198498	0.3599	0.8056	0.657	0.97	MIR7641-2	87.15
cg27604310	chr22	37323972	-0.2876	0.6439	0.657	0.97	CSF2RB	42.32
cg05463669	chr3	119019891	-0.5882	1.317	0.657	0.97	ARHGAP31	55.06
cg16562619	chr16	78137865	-0.4993	1.118	0.657	0.97	WWOX	78.11
cg15644700	chr13	99221608	-0.1721	0.3852	0.657	0.97	STK24	94.47
cg19502359	chr11	72912441	0.4735	1.06	0.657	0.97		45.17
cg11598716	chr7	143018410	-0.1022	0.2287	0.657	0.97	CLCN1	96.36
cg01756327	chr17	74350268	0.05538	0.124	0.657	0.97	PRPSAP1	1.94
cg22359362	chr1	24104798	0.04729	0.1059	0.657	0.97	C1orf128	1.17
cg08024561	chr5	133511293	0.2961	0.6627	0.657	0.97	SKP1	10.46
cg24598259	chr9	119075861	-0.6131	1.372	0.657	0.97	PAPPA	68.64
cg17429881	chr3	43789414	0.738	1.652	0.657	0.97		52.81
cg09365284	chr8	19610579	-0.3074	0.6882	0.657	0.97		90.54
cg08837481	chr8	40235245	-1.043	2.336	0.657	0.97		72.98
cg09859208	chr8	68229500	0.2521	0.5644	0.657	0.97	ARFGEF1	90.72
cg01744941	chr4	79567368	-0.7339	1.643	0.657	0.97	LINC01094	41.3
cg22078907	chr17	20920756	-0.07637	0.171	0.657	0.97	USP22	98.08
cg07021502	chr8	64078053	0.6408	1.434	0.657	0.97		67.4
cg00457087	chr1	162602295	-0.5241	1.173	0.657	0.97	DDR2	21.13
cg05155047	chr5	168719	-0.5762	1.29	0.657	0.97	PLEKHG4B	66.2
cg08692541	chr3	14716288	-0.7459	1.67	0.657	0.97	C3orf20	72.82
cg03538902	chr3	100929838	0.405	0.9066	0.657	0.97		81.43
cg10398581	chr20	25604811	-0.04721	0.1057	0.657	0.97	NANP	1.18
cg20297979	chr17	73552110	-0.06721	0.1505	0.657	0.97	LLGL2	98.4
cg16705777	chr19	18758056	-0.1856	0.4155	0.657	0.97	KLHL26	93.99
cg12570943	chr13	95041862	-1.269	2.84	0.657	0.97	GPC6	57.75
cg22388608	chr6	49917254	-0.7889	1.766	0.657	0.97	DEFB133	20.47
cg18939009	chr2	178788255	0.5874	1.315	0.657	0.97	PDE11A	25.46
cg01849085	chr7	63505811	1.409	3.154	0.657	0.97	ZNF727	36.62
cg17661940	chr11	67168617	-0.1738	0.389	0.657	0.97	PPP1CA	3.91
cg25627789	chr7	132694521	-0.3907	0.8746	0.657	0.97	CHCHD3	83.47
cg00099094	chr5	2334514	-1.378	3.086	0.657	0.97		55.47
cg09774741	chr2	131799068	-0.2346	0.5252	0.657	0.97	ARHGEF4	89.82
ch.8.91747740F	chr8	91678564	-0.4141	0.927	0.657	0.97		29.42
cg20958300	chr11	1006361	-0.5985	1.34	0.657	0.97	AP2A2	86.49
cg27640794	chr4	169555699	-0.5194	1.163	0.657	0.97	PALLD	75.67
cg04025150	chr1	34642862	-1.216	2.721	0.657	0.97	C1orf94	15.81
cg20136025	chr17	9479058	0.06719	0.1504	0.657	0.97	WDR16	3.02
cg19401472	chr2	85109418	-0.0524	0.1173	0.657	0.97	C2orf89	1.93
cg07173484	chr16	67237089	0.4714	1.055	0.657	0.97	ELMO3	93.08
cg15738696	chr2	26782955	-0.849	1.901	0.657	0.97	OTOF	67.84
cg23045191	chr4	89961355	-0.2928	0.6555	0.657	0.97	FAM13A	88.59
cg14981983	chr19	37861925	0.05906	0.1322	0.657	0.97	ZNF527	1.87
cg16797092	chr2	197623639	0.1598	0.3577	0.657	0.97		93.29
cg02714356	chr15	90118981	-0.1163	0.2604	0.657	0.97	C15orf42	3.08
cg15123984	chr5	174151634	-0.09711	0.2174	0.657	0.97	MSX2	1.52
cg20058506	chr2	72013035	-0.394	0.8821	0.657	0.97		82.71
cg16371860	chr21	42880448	-0.5244	1.174	0.657	0.97	TMPRSS2	18.36
cg04888485	chr11	68855216	-0.6049	1.354	0.657	0.97	TPCN2	71.57
cg21417633	chr1	35451479	-0.1602	0.3588	0.657	0.97	ZMYM6NB	93.24
cg06583737	chr8	57034102	-1.272	2.849	0.657	0.97		63.58
cg25621182	chr1	32135830	-0.4611	1.032	0.657	0.97	COL16A1	58.65
cg25206919	chr16	31227812	-0.7752	1.736	0.657	0.97	TRIM72	31.22
cg01509843	chr8	143695822	-0.3195	0.7154	0.657	0.97	ARC	2.53
cg07297178	chr19	42193084	-0.7998	1.791	0.657	0.97	CEACAM7	52.73
cg06432061	chr6	136664587	-0.4237	0.9487	0.657	0.97	MAP7	84.2
cg08397676	chr1	170044179	-0.1144	0.2561	0.657	0.97	KIFAP3	3.85
cg20582941	chr3	35721166	0.5761	1.29	0.657	0.97	ARPP-21	19.34
cg23917057	chr2	88752619	-0.2023	0.453	0.657	0.97	FOXI3	5.22
cg08540433	chr3	185815955	-0.6977	1.562	0.657	0.97	ETV5	34.29
cg13566141	chr9	132050607	-0.2542	0.569	0.657	0.97		90.92
cg01214116	chr10	91717884	-1.003	2.245	0.657	0.97	LINC01375	70.55
cg03014236	chr16	25030752	-0.5192	1.163	0.657	0.97		80.52
cg02371850	chr15	42967543	-0.1577	0.3531	0.657	0.97	STARD9	94.68
cg18467645	chr7	766813	0.1488	0.3332	0.657	0.97	PRKAR1B	4.4
cg01732495	chr11	45201855	-2.037	4.562	0.657	0.97	PRDM11	42.07
cg18793086	chr18	20735005	-0.1775	0.3975	0.657	0.97	CABLES1	93.59
cg04861640	chr6	28234605	0.7913	1.772	0.657	0.97	ZNF187	22.82
cg03593517	chr2	39896739	0.7136	1.598	0.657	0.97	TMEM178A	42.73
cg18225523	chr6	134326036	-0.7912	1.771	0.657	0.97	SLC2A12	68.46
cg14881987	chr9	34612196	0.05655	0.1266	0.657	0.97	RPP25L	1.84
cg07727228	chr12	53361551	-0.3697	0.8278	0.657	0.97		85.32
cg11632648	chr9	136039445	-0.2714	0.6077	0.657	0.97	GBGT1	11.65
cg09736286	chr12	122712925	-0.2658	0.5951	0.657	0.97	DIABLO	91.12
cg11150807	chr10	43354902	-0.5231	1.171	0.657	0.97		36.65
cg09319435	chr1	10686275	-0.372	0.833	0.657	0.97	PEX14	87.74
cg21959757	chr5	115274878	-0.4086	0.915	0.657	0.97		21.47
cg05910407	chr8	93584836	-0.8741	1.957	0.657	0.97		68.19
cg27033383	chr17	77389636	-0.4756	1.065	0.657	0.97	RBFOX3	17.06
cg23762517	chr1	42384310	-1.777	3.98	0.657	0.97	HIVEP3	27
cg03534322	chr7	128379791	0.111	0.2487	0.657	0.97	CALU	3.7
cg18073151	chr14	23452111	-0.6163	1.38	0.657	0.97	JUB	14.02
cg20141969	chr15	50400942	-0.4288	0.9601	0.657	0.97	ATP8B4	82.16
cg03462677	chr6	31165452	-0.05591	0.1252	0.657	0.97	HCG27	1.92
cg10179238	chr5	95296847	0.1188	0.2661	0.657	0.97	ELL2	2.73
cg16494406	chr4	147162595	-0.2959	0.6625	0.657	0.97		8.57
cg08914875	chr7	516828	-0.8063	1.805	0.657	0.97		60.98
cg03694138	chr7	150060068	0.5664	1.268	0.657	0.97		88.97
cg19051042	chr17	39680319	0.4965	1.112	0.657	0.97	KRT19	70.58
cg10982590	chr2	27579041	-0.1635	0.3662	0.657	0.97	GTF3C2	4.51
cg02446378	chr19	57922510	0.06561	0.1469	0.657	0.97	ZNF17	1.8
cg08251685	chr7	34875234	-0.1516	0.3395	0.657	0.97	AAA1	94.5
cg09334766	chr2	2755057	-1.195	2.675	0.657	0.97		74.15
cg03389792	chr2	131127720	-0.2318	0.5191	0.657	0.97	PTPN18	89.86
cg03556151	chr1	110753212	0.06558	0.1468	0.657	0.97	KCNC4-AS1	2.15
cg02221380	chr16	68623465	-0.9943	2.227	0.657	0.97		49.73
cg22476084	chr11	117747874	0.3503	0.7844	0.657	0.97	FXYD6	5.24
cg22233604	chr5	142729377	-0.3698	0.8281	0.657	0.97	NR3C1	83.22
cg15456414	chr15	80777126	1.214	2.718	0.657	0.97	ARNT2	73.94
cg15780518	chr7	3980647	-0.7476	1.674	0.657	0.97	SDK1	40.49
cg08812057	chr8	49834612	0.1405	0.3146	0.657	0.97	SNAI2	4.11
cg10848058	chr10	65137125	0.3154	0.7063	0.657	0.97	JMJD1C	88.51
cg05990710	chr1	234680454	0.3288	0.7363	0.657	0.97		5.02
cg06946154	chr1	246887942	-0.04663	0.1044	0.657	0.97	SCCPDH	1.37
cg19758173	chr10	1516143	-1.04	2.329	0.657	0.97	ADARB2	25.77
cg20132724	chr12	27175490	0.06026	0.1349	0.657	0.97	MED21	1.72
cg23568152	chr11	6383752	-0.3585	0.8027	0.657	0.97		81.63
cg00720209	chr6	42043459	-0.268	0.6	0.657	0.97	TAF8	4.62
cg06162267	chr14	23068712	0.2636	0.5903	0.657	0.97	ABHD4	91.11
cg20072528	chr14	93156816	0.5031	1.127	0.657	0.97		38.12
cg06410536	chr14	57734935	-0.1573	0.3521	0.657	0.97	AP5M1	5.18
cg25629615	chr3	101405687	-0.07874	0.1763	0.657	0.97	RPL24	2.81
cg08979000	chr4	19384884	-1.097	2.457	0.657	0.97		62.97
cg10249375	chr1	63795934	-1.461	3.272	0.657	0.97		24.62
cg06234941	chr3	194325068	-0.4655	1.042	0.657	0.97	TMEM44	82.3
cg11799329	chr6	137143596	-0.1888	0.4228	0.657	0.97	PEX7	4.08
cg02935305	chr6	35995251	-0.1559	0.3491	0.657	0.97	MAPK14	5.77
cg22983786	chr14	92505904	-0.1176	0.2634	0.657	0.97	TRIP11	3.26
cg27141099	chr5	17302937	0.7018	1.572	0.657	0.97		63.63
cg22947679	chr1	117909175	-0.1583	0.3545	0.657	0.97	MAN1A2	4.67
cg25452071	chr15	83776769	-0.8404	1.882	0.657	0.97	TM6SF1	31.51
cg07906473	chr16	88573286	-0.2349	0.5261	0.657	0.97	ZFPM1	92.87
cg19777664	chr1	165208024	-0.3921	0.8782	0.657	0.97	LMX1A	12.82
cg16694072	chr8	17815054	-0.3861	0.8647	0.657	0.97	PCM1	84.65
cg10957242	chr4	184826299	0.1012	0.2266	0.657	0.97	STOX2	4.27
cg02888886	chr17	43165321	-0.3973	0.8898	0.657	0.97	NMT1	55.3
cg11071901	chr6	111766153	-0.1443	0.3232	0.657	0.97	REV3L	94.09
cg24239148	chr10	63422841	0.05201	0.1165	0.657	0.97	C10orf107	1.41
cg17342772	chr15	101177749	-0.1664	0.3727	0.657	0.97	ASB7	92.03
cg27261733	chr11	1891872	-0.9422	2.11	0.657	0.97	LSP1	63.29
cg07989293	chr2	161070749	-0.2969	0.6649	0.657	0.97		87.73
cg01029676	chr3	122785968	0.08337	0.1867	0.657	0.97	PDIA5	2.44
cg20437827	chr6	155342966	-0.2271	0.5086	0.657	0.97		92.17
cg24670747	chr10	131640386	-0.4225	0.9461	0.657	0.97	EBF3	28.43
cg10921252	chr10	21609760	0.1653	0.3702	0.657	0.97		93.31
cg10859391	chr3	43663515	-0.04601	0.103	0.657	0.97	ANO10	1.45
cg04273811	chr3	36422059	-1.962	4.394	0.657	0.97	STAC	49.06
cg03028786	chr2	224897425	-2.401	5.378	0.657	0.97	SERPINE2	65.47
cg11388976	chr22	39486207	-0.3984	0.8923	0.657	0.97		88.05
cg23374762	chr18	54305440	-0.2856	0.6396	0.657	0.97	TXNL1	4.52
cg21869595	chr7	85183751	-0.2117	0.474	0.657	0.97		5.65
cg16904321	chr11	126453734	0.658	1.474	0.657	0.97	KIRREL3	68.7
ch.12.74378365R	chr12	76092098	0.2208	0.4945	0.657	0.97		7.08
cg27080194	chr12	131198873	0.8223	1.842	0.657	0.97		19.28
cg10924908	chr19	50380558	-0.1551	0.3473	0.657	0.97	AKT1S1	3.83
cg21239690	chr22	19546785	-0.7752	1.736	0.657	0.97		76.09
cg07954459	chr19	31308643	0.7866	1.762	0.657	0.97		26.35
cg26888807	chr3	79634890	0.4055	0.9083	0.657	0.97	ROBO1	86.73
cg08567235	chr17	47922272	-0.458	1.026	0.657	0.97	TAC4	77.33
cg03833601	chr10	85772085	-0.7003	1.568	0.657	0.97		19.27
cg18343923	chr15	77977636	-0.2414	0.5407	0.657	0.97	LINGO1	93.07
cg01812865	chr1	2333697	-0.2276	0.5098	0.657	0.97	RER1	88.99
cg06393239	chrX	91486869	-0.6041	1.353	0.657	0.97	PCDH11X	82.79
cg23501373	chr5	137194119	-0.6179	1.384	0.657	0.97		58.88
cg20186907	chr7	105515896	-0.325	0.7279	0.657	0.97	ATXN7L1	89.87
cg00822110	chr9	107690588	0.1167	0.2615	0.657	0.97	ABCA1	3.9
cg09950871	chr16	4029235	-0.2587	0.5794	0.657	0.97	ADCY9	89.55
cg00714256	chr10	60524159	-0.1189	0.2663	0.657	0.97	BICC1	94.29
cg14161454	chr11	61323667	0.8741	1.958	0.657	0.97	SYT7	83.88
cg05742461	chr20	1745769	-0.193	0.4323	0.657	0.97		5.68
cg20655068	chr6	32188187	0.5289	1.185	0.657	0.97	NOTCH4	24
cg06196172	chr6	143833421	-0.1666	0.3732	0.657	0.97	FUCA2	94.27
cg11337394	chr12	125292297	-0.2804	0.6281	0.657	0.97	SCARB1	87.4
cg05703659	chr7	158494734	-0.3507	0.7854	0.657	0.97	NCAPG2	87.29
cg25780590	chr1	173760671	-0.1567	0.3511	0.657	0.97		93.32
cg20227808	chr16	12387382	-0.6088	1.364	0.657	0.97	SNX29	69.88
cg19374457	chr1	44412380	-0.1124	0.2518	0.657	0.97	IPO13	2.5
cg12610887	chr17	9479912	-0.1784	0.3995	0.657	0.97	WDR16	4.01
cg12396368	chr1	6294850	-0.4713	1.056	0.657	0.97	ICMT	33.89
cg01705005	chr2	235080063	-0.1908	0.4275	0.657	0.97		93.64
cg12774746	chr13	41768782	0.2229	0.4992	0.657	0.97	KBTBD7	3.64
cg02580606	chr17	39526726	-0.4196	0.9399	0.657	0.97	KRT33B	87.41
cg08235947	chr7	158039076	0.9326	2.089	0.657	0.97	PTPRN2	93.31
cg22652190	chr6	44095455	0.1128	0.2527	0.657	0.97	TMEM63B	4.7
cg07962479	chr8	59020041	-0.5708	1.279	0.657	0.97	FAM110B	64.46
cg08130658	chr2	226867170	-1.061	2.377	0.657	0.97		60.16
cg00123423	chr10	76586143	0.2154	0.4826	0.657	0.97	KAT6B	8.54
ch.11.1421098F	chr11	68338008	0.2906	0.651	0.657	0.97	SAPS3	12.35
cg21268984	chr1	8720599	-0.5623	1.26	0.657	0.97	RERE	67.94
cg20202013	chr16	77443161	-0.9705	2.174	0.657	0.97	ADAMTS18	59.7
cg25112202	chr3	72704468	-0.9416	2.109	0.657	0.97		44.46
cg20935664	chr9	139761812	0.5062	1.134	0.657	0.97	EDF1	88.51
cg18337803	chr17	48638187	-0.1257	0.2816	0.657	0.97	CACNA1G	1.97
cg18559561	chr14	56117918	-0.5181	1.16	0.657	0.97	KTN1	82.55
cg04551155	chr15	74428183	-0.2158	0.4834	0.657	0.97	ISLR2	5.52
cg22580609	chr1	70671478	-0.1166	0.2612	0.657	0.97	LRRC40	2.79
cg26388182	chr1	44331632	-0.3079	0.6897	0.657	0.97	ST3GAL3	88.28
cg08538258	chr21	46706820	-0.2676	0.5995	0.657	0.97	POFUT2	4.73
cg09987982	chr3	48343027	-0.4873	1.091	0.657	0.97	NME6	4.58
cg07034103	chr13	39885248	-0.4148	0.9292	0.657	0.97		73.14
cg18258502	chr3	186968422	-0.7644	1.712	0.657	0.97	MASP1	79.13
cg26283127	chr17	1639552	-0.2729	0.6113	0.657	0.97	WDR81	87.45
cg18607961	chr14	91750825	-0.4059	0.9092	0.657	0.97	CCDC88C	86.26
cg24449914	chr1	152118345	0.3866	0.866	0.657	0.97		18.61
cg20174636	chr2	220299900	-0.8125	1.82	0.657	0.97	SPEG	67.18
cg16278077	chr1	205635579	0.09398	0.2105	0.657	0.97	SLC45A3	97.26
cg26726340	chr17	77881721	-0.5404	1.21	0.657	0.97		81.63
cg27163630	chr11	66643314	-0.1879	0.4208	0.657	0.97	PC	94.21
cg16732970	chr17	7761001	-0.06725	0.1507	0.657	0.97	CYB5D1	1.94
cg05001934	chr18	3449321	-0.09882	0.2214	0.657	0.97	TGIF1	2.74
cg06952288	chr10	465045	0.05212	0.1168	0.657	0.97	DIP2C	98.48
cg12666483	chr1	214808184	-0.1668	0.3736	0.657	0.97	CENPF	93.96
cg11154382	chr17	48227323	0.04518	0.1012	0.657	0.97	PPP1R9B	1.11
cg23446931	chr16	70413057	-0.2074	0.4645	0.657	0.97		92.67
cg22765117	chr2	220366843	0.08723	0.1954	0.657	0.97	GMPPA	95.06
cg26046204	chr11	72929170	0.05287	0.1184	0.657	0.97	P2RY2	1.65
cg06552546	chr11	123777021	-0.9076	2.033	0.657	0.97	OR8D4	77.33
cg09718971	chr10	103901090	-0.3756	0.8414	0.657	0.97	PPRC1	73.72
cg25039464	chr3	81329251	0.3479	0.7793	0.657	0.97		89.41
cg18884805	chr22	46692594	0.06367	0.1426	0.657	0.97	GTSE1	1.53
cg14555167	chr22	19842472	0.05273	0.1181	0.657	0.97	GNB1L	1.57
cg25961807	chr4	150954469	0.7082	1.586	0.657	0.97		72.98
cg11008156	chr11	6502714	0.05228	0.1171	0.657	0.97	FXC1	1.44
cg00777375	chr2	42327026	-0.2085	0.4671	0.657	0.97		91.18
cg18143693	chr14	67999927	0.05503	0.1233	0.657	0.97	PLEKHH1	1.67
cg05292310	chr4	88529584	-1.053	2.358	0.657	0.97	DSPP	55.67
cg21530210	chr19	44435899	-0.3523	0.7893	0.657	0.97		70.21
cg07489083	chr5	158689950	-0.1392	0.3118	0.657	0.97	UBLCP1	3.46
cg06726747	chr17	34900645	-0.05756	0.129	0.657	0.97	GGNBP2	1.61
cg01150497	chr1	2120978	0.5195	1.164	0.657	0.97	FAAP20	8.63
cg17096191	chr1	162039224	-0.175	0.3921	0.657	0.97	NOS1AP	5.71
cg02015261	chr14	102592267	-0.4196	0.9399	0.657	0.97	HSP90AA1	49.05
cg23038567	chr19	36505654	-0.1027	0.23	0.657	0.97	CLIP3	4.79
cg26266099	chr1	33391638	-0.6005	1.345	0.657	0.97		65.9
cg15261702	chr19	2612585	-0.7126	1.597	0.657	0.97	GNG7	44.82
cg05365360	chr1	90356916	-0.4773	1.069	0.657	0.97	LRRC8D	79.27
cg26217044	chr9	124471305	-0.4629	1.037	0.657	0.97	DAB2IP	89.33
cg01165927	chr2	236303446	0.3374	0.756	0.657	0.97		40.85
cg15245625	chr18	55862676	-0.5641	1.264	0.657	0.97	NEDD4L	68.64
cg06124243	chr12	38780698	-0.554	1.241	0.657	0.97		83.64
cg16087867	chr2	140584705	1.442	3.23	0.657	0.97		66.8
cg03918703	chr14	23888450	-0.379	0.849	0.657	0.97	MIR208B	32.46
cg15841445	chr12	88498422	-0.9081	2.035	0.657	0.97	CEP290	70.38
cg00497172	chr1	156878518	0.6385	1.43	0.657	0.97	PEAR1	43.59
cg09404633	chr1	201915446	-0.5107	1.144	0.657	0.97	LMOD1	24.34
cg13833328	chr6	24357098	-0.8717	1.953	0.657	0.97	DCDC2	44.57
cg15515461	chr3	128094442	1.385	3.102	0.657	0.97	EEFSEC	89.11
cg11771936	chr12	120602003	-0.412	0.9231	0.657	0.97	GCN1	84.29
cg03252361	chr14	21493853	-0.6873	1.54	0.657	0.97	NDRG2	10.6
cg02115067	chr6	149380876	-0.689	1.544	0.657	0.97	UST	29.54
cg06213250	chr12	132617254	-0.7381	1.654	0.657	0.97		56.86
cg04847947	chr19	8579174	-0.04725	0.1059	0.657	0.97	ZNF414	1.32
cg02150941	chr11	113644821	-0.1581	0.3543	0.657	0.97	ZW10	8.24
cg00424402	chr14	95514517	-0.9339	2.092	0.657	0.97		74.01
cg19888369	chr12	82123681	1.941	4.348	0.657	0.97	PPFIA2	69.94
cg04765141	chr1	23696035	-0.1196	0.2679	0.657	0.97	ZNF436	3.12
cg09082480	chr16	83997636	0.1218	0.273	0.657	0.97	OSGIN1	95.56
cg16536341	chr15	83240728	-0.6456	1.447	0.657	0.97	CPEB1	33.25
cg17543539	chr20	61045751	-0.5103	1.143	0.657	0.97	GATA5	85.52
cg00948231	chr2	64821744	0.4634	1.038	0.657	0.97		83.19
cg17951157	chr11	108841110	-0.2321	0.5201	0.657	0.97		87.85
cg17475883	chr14	25243554	1.07	2.396	0.657	0.97		29.11
cg06888942	chr13	45492549	0.07001	0.1569	0.657	0.97		1.8
cg06714580	chr19	36193165	-0.1878	0.4207	0.657	0.97		5.31
cg17807863	chr5	150418695	-0.4081	0.9145	0.657	0.97	TNIP1	72.34
cg16488522	chr17	38940132	-0.4387	0.9829	0.657	0.97	KRT27	76.45
cg19927661	chr6	3150267	-0.2106	0.4719	0.657	0.97	BPHL	91.78
cg14068679	chr6	98502389	1.191	2.668	0.657	0.97		46.66
cg00213761	chr12	15139528	0.1671	0.3744	0.657	0.97		93.73
cg18253910	chr22	30230951	-0.1667	0.3736	0.657	0.97	ASCC2	92.91
cg17716714	chr19	3451754	-0.4265	0.9557	0.657	0.97	NFIC	68.33
cg19345025	chr3	193916347	-0.3391	0.7597	0.657	0.97		85.08
cg07777115	chr5	623756	0.659	1.477	0.657	0.97	CEP72	85.69
cg05764628	chr19	41018759	-1.27	2.846	0.657	0.97	SPTBN4	13.85
cg17536474	chr16	23651198	0.3706	0.8305	0.657	0.97	DCTN5	80.94
cg27109426	chr1	221910548	0.4556	1.021	0.657	0.97	DUSP10	77.63
cg13597632	chr5	43313634	0.05783	0.1296	0.657	0.97	HMGCS1	1.98
cg06509661	chr1	234614745	-0.05651	0.1266	0.657	0.97	TARBP1	2.13
cg11360230	chr7	1309189	-1.096	2.455	0.657	0.97		43.28
cg27241783	chr14	73825230	0.2424	0.5431	0.657	0.97	NUMB	91.37
cg15309028	chr11	10772429	-0.1572	0.3523	0.657	0.97	CTR9	4.18
cg25376207	chr11	30446937	1.304	2.923	0.657	0.97	MPPED2	45.38
cg11055795	chr7	100480589	-0.2746	0.6153	0.657	0.97	SRRT	87.88
cg23786077	chr5	171881609	-0.04595	0.103	0.657	0.97	SH3PXD2B	1.42
cg18784586	chr12	13044401	-0.3231	0.7239	0.657	0.97	GPRC5A	7.41
cg08761513	chr11	62676863	0.1803	0.4041	0.657	0.97	CHRM1	8.39
cg27624229	chr6	32049053	-0.7501	1.681	0.657	0.97	TNXB	57.63
cg07962291	chr7	66366372	-0.1417	0.3176	0.657	0.97		94.59
cg13530675	chr3	48443847	0.4788	1.073	0.657	0.97		17.97
cg00840708	chr4	13783919	0.4436	0.9942	0.657	0.97	LINC01182	26.81
cg17223170	chr5	50468642	0.7667	1.718	0.657	0.97		75.88
cg02418578	chr5	137484708	-0.5518	1.237	0.657	0.97	BRD8	61.9
cg04763705	chr12	8185327	0.05204	0.1166	0.657	0.97	FOXJ2	1.33
cg12261170	chr22	30422977	-0.2675	0.5994	0.657	0.97	MTMR3	92.53
cg07791476	chr4	8456156	-0.2172	0.4866	0.657	0.97	C4orf23	92.44
cg07775790	chr5	169145735	-0.9084	2.036	0.657	0.97	DOCK2	64.53
cg24516304	chr5	172570366	0.3371	0.7554	0.657	0.97	BNIP1	63.12
cg01775245	chr8	6452110	-1.038	2.327	0.657	0.97	MCPH1	67.26
cg10472151	chr8	95835349	-0.2397	0.5372	0.657	0.97	INTS8	5.35
cg04487659	chr17	43510575	-0.5988	1.342	0.657	0.97	SH3D20	52.01
cg17716724	chr1	200118677	-0.2986	0.6692	0.657	0.97	NR5A2	90
cg09038527	chr16	1860756	-0.3873	0.868	0.657	0.97	HAGH	80.12
cg22607230	chr7	77130482	0.4737	1.062	0.657	0.97		26.86
cg08746653	chr4	108913443	-0.2421	0.5425	0.657	0.97	HADH	89.5
cg25422937	chr12	112123904	0.04803	0.1076	0.657	0.97	ACAD10	1.36
cg25680484	chr20	44487000	-0.5238	1.174	0.657	0.97	ACOT8	73.19
cg15321293	chr3	36422198	-2.103	4.713	0.657	0.97	STAC	39.67
cg19238398	chr5	138775248	0.04787	0.1073	0.657	0.97	DNAJC18	1.2
cg02172312	chr16	62069337	-1.09	2.442	0.657	0.97	CDH8	13.95
cg18016146	chr6	3568920	-0.2624	0.588	0.657	0.97		86.64
cg15345430	chr15	59041832	0.1585	0.3553	0.657	0.97	ADAM10	2.6
cg18956714	chr13	97646803	0.3196	0.7161	0.657	0.97	OXGR1	4.64
cg26554461	chr5	77405838	0.1792	0.4016	0.657	0.97	AP3B1	93.47
cg06521253	chr4	2765938	0.2591	0.5806	0.657	0.97		3.71
cg10836508	chr16	68256472	-0.1874	0.42	0.657	0.97	NFATC3	92.04
cg12882907	chr12	96428593	-0.3379	0.7573	0.657	0.97	LTA4H	7.51
cg25461905	chr1	178481807	-0.1049	0.2352	0.657	0.97	C1orf49	95.7
cg26105156	chr4	81951953	-0.7702	1.726	0.657	0.97	BMP3	5.22
cg01218899	chr1	236135492	-1.398	3.133	0.657	0.97		52.39
cg14277392	chr19	57018933	-0.2869	0.643	0.657	0.97	ZNF471	2.95
cg03357650	chr19	11281758	0.1981	0.4439	0.657	0.97	KANK2	92.39
cg01282402	chr4	75369347	0.6418	1.438	0.657	0.97		36.44
cg15921876	chr3	133393656	-0.5919	1.327	0.657	0.97		70.29
cg26626598	chr18	43684798	0.08863	0.1986	0.657	0.97	ATP5A1	3.21
cg21723486	chr3	189349323	-1.023	2.293	0.657	0.97	TP63	54.93
cg15069758	chr1	110198731	0.2222	0.4981	0.657	0.97	GSTM4	5.85
cg05072819	chr3	20081367	0.2151	0.4822	0.657	0.97	KAT2B	4.93
cg00042325	chr7	150104655	-0.3764	0.8435	0.657	0.97	LOC728743	80.54
cg04627415	chr13	99934130	-0.3685	0.8259	0.657	0.97	UBAC2	82.93
cg07196505	chr16	7565837	-0.4362	0.9776	0.657	0.97	A2BP1	14.52
cg00121868	chr12	80463147	-0.6139	1.376	0.657	0.97		75.94
cg07075026	chr17	47091521	0.4853	1.088	0.657	0.97	IGF2BP1	87.92
cg25393576	chr6	52926593	-0.09822	0.2201	0.657	0.97	ICK	2.02
cg16697777	chr7	80785475	-1.271	2.849	0.657	0.97		61.89
cg25588503	chr14	96032866	-0.6573	1.473	0.657	0.97		61.9
cg19446589	chr2	63268631	-0.2194	0.4916	0.657	0.97	EHBP1	90.45
cg10102968	chr20	48381842	0.3719	0.8336	0.657	0.97		7.77
cg20978193	chr1	1227307	0.3789	0.8491	0.657	0.97	SCNN1D	27.12
cg13516776	chr20	6067757	-0.249	0.5582	0.657	0.97	FERMT1	91.05
cg22006852	chr1	111757687	0.364	0.8159	0.657	0.97		78.79
cg23059919	chr14	94363594	-0.713	1.598	0.657	0.97		75.74
cg07832903	chr10	69644926	0.06083	0.1363	0.657	0.97	SIRT1	2.13
cg14134003	chr9	88952877	-0.2342	0.5249	0.657	0.97	ZCCHC6	91.45
cg04020984	chr6	26988150	0.4915	1.102	0.657	0.97	LOC100270746	13.74
cg15810578	chr2	70315489	0.1718	0.3851	0.657	0.97	PCBP1	4.26
cg14220416	chr8	117049539	-1.097	2.458	0.657	0.97	LINC00536	26.08
cg02339519	chr4	140378675	-0.2216	0.4967	0.657	0.97	RAB33B	89.66
cg24377590	chr6	147525648	-0.1686	0.3778	0.657	0.97	STXBP5	6.39
cg17723542	chr5	66438251	-0.2183	0.4892	0.657	0.97	MAST4	93.69
cg09823395	chr1	236687277	-0.9721	2.179	0.657	0.97	LGALS8	8.85
cg06936647	chr11	129234185	0.0622	0.1394	0.657	0.97		2.03
cg17396620	chr4	175205159	-0.05095	0.1142	0.657	0.97	KIAA1712	1.47
cg08377331	chr7	2874595	-0.7952	1.782	0.657	0.97	GNA12	44.1
cg08418978	chr13	96085969	-0.6247	1.4	0.657	0.97	CLDN10	78.18
cg25653659	chr11	119580449	-0.4602	1.031	0.657	0.97	PVRL1	49.91
cg20069738	chr19	59031425	-0.4588	1.028	0.657	0.97	ZBTB45	3.84
cg10429592	chr20	7235107	-1.309	2.934	0.657	0.97	LINC01428	78.38
cg23135167	chr2	64558225	-0.2791	0.6256	0.657	0.97		9.91
cg19387228	chr4	8442570	-0.1462	0.3278	0.657	0.97	ACOX3	4.63
cg23080769	chr1	171217189	-0.695	1.558	0.657	0.97	FMO1	63.17
cg25099516	chr1	48288813	-0.6671	1.495	0.657	0.97		76.25
cg00317609	chr1	31600445	-0.4085	0.9156	0.657	0.97		86.95
cg14541419	chr15	47689345	-0.1147	0.2572	0.657	0.97	SEMA6D	95.25
cg06330157	chr5	137225205	0.05534	0.124	0.657	0.97	PKD2L2	1.57
cg10459100	chr3	126570587	0.5026	1.127	0.657	0.97	CHCHD6	66.64
cg14218819	chr22	41075206	-0.4329	0.9703	0.657	0.97	MCHR1	68.89
cg03106090	chr1	227169790	0.05552	0.1244	0.657	0.97	CABC1	98.57
cg18615506	chr10	134177612	-0.1557	0.349	0.657	0.97	LRRC27	94.05
cg26530630	chr1	168058993	-0.4627	1.037	0.657	0.97	GPR161	60.1
cg26116485	chr3	55515411	-0.8157	1.828	0.657	0.97	WNT5A	53.92
cg06304894	chr5	63870294	-0.985	2.208	0.657	0.97	RGS7BP	27.4
cg06702163	chr6	30557162	-0.1542	0.3457	0.657	0.97	ABCF1	93.47
cg20873906	chr16	84158085	0.2205	0.4942	0.657	0.97	HSDL1	92.68
cg03313271	chr13	113913094	0.253	0.5671	0.657	0.97	CUL4A	91.49
cg07415266	chr2	103041921	-0.7324	1.642	0.657	0.97	IL18RAP	41.41
cg18673533	chr4	33786506	-0.4301	0.964	0.657	0.97		12.93
cg18554329	chr1	29549679	-0.1321	0.2961	0.657	0.97	MECR	95.43
cg03848533	chr19	50173392	-0.3423	0.7672	0.657	0.97	BCL2L12	64.27
cg03324194	chr18	56218506	-0.2499	0.5602	0.657	0.97	ALPK2	92.95
cg17465186	chr6	86095854	0.7822	1.753	0.657	0.97		66.29
cg11306969	chr6	53660418	0.1481	0.332	0.657	0.97	LRRC1	3.14
cg16090291	chr2	233361742	-0.4178	0.9365	0.657	0.97		44.33
cg02392774	chr1	53164140	-0.04188	0.09387	0.657	0.97	C1orf163	1.07
cg19460293	chr6	32185028	1.113	2.494	0.657	0.97	NOTCH4	59.26
cg18861120	chr12	108780714	0.3732	0.8366	0.657	0.97		22.4
cg05632277	chr3	136149487	0.1899	0.4257	0.657	0.97	STAG1	92.37
cg27164642	chr7	27214834	0.6504	1.458	0.657	0.97	HOXA10	58.01
cg02076020	chr1	201979938	-0.3863	0.866	0.657	0.97	ELF3	37.44
cg16943660	chr20	46185876	0.5372	1.204	0.657	0.97	NCOA3	73.26
cg04128619	chr4	88895956	-0.8051	1.805	0.657	0.97	SPP1	60.73
cg01056478	chr14	100713238	-0.3882	0.8701	0.657	0.97	YY1	13.53
cg09390962	chr7	137355506	-0.3205	0.7185	0.657	0.97	DGKI	27.04
cg02665786	chr16	15711315	-0.1771	0.3971	0.657	0.97	KIAA0430	91.55
cg20377104	chr13	99302816	-0.361	0.8093	0.657	0.97		33.76
cg00485807	chr3	28976697	-0.7756	1.739	0.657	0.97		70.73
cg06005243	chr5	115173567	0.3697	0.8287	0.657	0.97	ATG12	87.79
cg06973293	chr4	77135005	-0.04594	0.103	0.657	0.97	SCARB2	1.42
cg27517361	chr12	4714086	-0.2479	0.5558	0.657	0.97	DYRK4	4.61
cg07303829	chr22	50799746	-0.1424	0.3192	0.657	0.97	SAPS2	94.66
cg22667374	chr17	58484366	-0.509	1.141	0.657	0.97		29.86
cg21971972	chr4	160078666	0.1342	0.3008	0.657	0.97		93.62
cg10208301	chr11	6592745	-0.71	1.592	0.657	0.97	DNHD1	86.81
cg15111593	chr12	49760222	-0.0801	0.1796	0.657	0.97	SPATS2	2.41
cg04960665	chr7	885594	0.1357	0.3042	0.657	0.97	UNC84A	94.07
cg09842033	chr4	76770416	0.6372	1.429	0.657	0.97		61.8
cg24968632	chr1	197881670	-0.7574	1.698	0.657	0.97	LHX9	16.14
cg21580885	chr20	61475041	-0.4744	1.063	0.657	0.97	DPH3P1	83.27
cg21746532	chr15	25198793	1.121	2.514	0.657	0.97	SNRPN	53.37
cg13009425	chrX	18693165	-0.6189	1.387	0.657	0.97		18.03
cg14316320	chr5	124293017	-0.6009	1.347	0.657	0.97		78.38
cg16033299	chr19	55918225	-0.4275	0.9585	0.657	0.97	UBE2S	42.91
cg13385995	chr1	99730419	0.4445	0.9966	0.657	0.97	LPPR4	11.14
cg00064950	chr17	7184216	-0.2112	0.4735	0.657	0.97	SLC2A4	5.09
cg10296496	chr16	88979364	-0.386	0.8654	0.657	0.97	CBFA2T3	36.87
cg18266458	chr22	38611369	0.3557	0.7975	0.657	0.97	MAFF	85.32
cg16016583	chr7	158248795	0.8319	1.865	0.657	0.97	PTPRN2	79.98
cg03819227	chr5	110252994	-0.8992	2.016	0.657	0.97		22.65
cg14012264	chr7	4743426	-0.1307	0.293	0.657	0.97	FOXK1	94.6
cg04258449	chr20	54995777	-0.4332	0.9711	0.657	0.97	CASS4	81.97
cg16318412	chr8	49745160	-0.6563	1.471	0.657	0.97		72.65
ch.5.1258129F	chr5	65930883	-0.5186	1.163	0.657	0.97	MAST4	17.68
cg24366131	chr13	113107223	0.7584	1.7	0.657	0.97		50.77
cg03083632	chr8	144766577	-0.1269	0.2845	0.657	0.97	ZNF707	1.48
cg12937392	chr6	155733055	-0.9684	2.171	0.657	0.97	NOX3	35.82
cg21416706	chr1	22609324	-0.4197	0.941	0.657	0.97		68.48
cg24917945	chr10	120514927	-0.1257	0.2818	0.657	0.97	C10orf46	3.28
cg08472738	chr21	32965774	-0.2639	0.5916	0.657	0.97		89.73
cg08873277	chr4	154423673	-0.2296	0.5149	0.657	0.97	KIAA0922	93.49
cg26737496	chr8	21867908	-2.922	6.552	0.657	0.97		42.79
cg01097408	chr1	228073635	-0.3909	0.8765	0.657	0.97		23.59
cg19824242	chr2	105273432	-1.111	2.491	0.657	0.97		42.96
cg06190555	chr9	134777001	-0.2511	0.563	0.657	0.97	MED27	83.76
cg05278780	chr5	154496708	-0.5992	1.343	0.657	0.97		26.14
cg11981240	chr14	68038357	-0.5467	1.226	0.657	0.97	PLEKHH1	35.11
cg12354900	chr6	53018871	-0.4312	0.9668	0.657	0.97		19.28
cg12699286	chr12	54394194	0.05313	0.1191	0.657	0.97	HOXC9	1.56
cg13877662	chr17	56406281	-0.1519	0.3405	0.657	0.97	BZRAP1-AS1	5.31
cg12964144	chr17	5974448	0.1256	0.2816	0.657	0.97	WSCD1	3.64
cg14153983	chr20	38454845	0.8237	1.847	0.657	0.97		35.21
cg03311522	chr12	121131596	-0.3586	0.804	0.657	0.97	MLEC	88.98
cg04497094	chr17	57741573	-0.2867	0.6427	0.657	0.97	CLTC	85.59
cg04291888	chr19	41698977	0.07524	0.1687	0.657	0.97	CYP2S1	1.94
cg08554277	chr1	30199433	1.213	2.72	0.657	0.97		50.56
cg00641122	chr2	192431398	-0.4142	0.9287	0.657	0.97		82.34
cg26158882	chr16	5007953	-0.1572	0.3524	0.657	0.97	SEC14L5	3.76
cg07036235	chr22	44705216	-0.3954	0.8867	0.657	0.97	KIAA1644	18.87
cg03304714	chr17	57297813	-0.04691	0.1052	0.657	0.97	GDPD1	1.28
cg10386194	chr1	200642383	-0.4288	0.9614	0.657	0.97		85.03
cg06279781	chr4	74374572	-0.7328	1.643	0.657	0.97	LOC728040	57.69
cg03924525	chr8	8320139	-0.3215	0.7209	0.657	0.97		90.94
cg09518568	chr11	47310238	0.3583	0.8034	0.657	0.97	MADD	75.48
cg19645959	chr10	28654898	0.5267	1.181	0.657	0.97		46.46
cg22239258	chr10	33271411	-0.5804	1.301	0.657	0.97		69.62
cg24311743	chr3	23244116	0.1419	0.3182	0.657	0.97	UBE2E2	5.26
cg06282189	chr18	67735875	0.2202	0.4938	0.657	0.97	RTTN	90.31
cg17696497	chr13	111873047	-0.2496	0.5598	0.657	0.97	ARHGEF7	88.3
cg06757178	chr12	96068576	-0.4944	1.109	0.657	0.97	NTN4	80.92
cg05987944	chr12	22697623	0.1036	0.2323	0.657	0.97	KIAA0528	3.41
cg08601917	chr16	66638396	-0.9008	2.02	0.657	0.97	CMTM3	38.53
cg02600983	chr1	27675684	-0.3164	0.7094	0.657	0.97	SYTL1	25.73
cg17328964	chr8	145687451	-0.5205	1.167	0.657	0.97	CYHR1	16.36
cg01729999	chr1	19631759	-0.2799	0.6277	0.657	0.97	AKR7A2	91.66
cg13016924	chr12	105128538	-1.098	2.461	0.657	0.97	CHST11	77.5
cg20685233	chr3	52032075	-0.4728	1.06	0.657	0.97		32
cg09648313	chr6	736838	-1.877	4.209	0.657	0.97		55.73
cg02035425	chr9	140062632	-0.3781	0.8478	0.657	0.97	GRIN1	11.31
cg27382164	chr12	133464737	0.05953	0.1335	0.657	0.97	CHFR	1.91
cg05027081	chr1	91966616	0.05179	0.1161	0.657	0.97	CDC7	1.27
cg05231180	chr13	74278743	0.3897	0.874	0.657	0.97	KLF12	74.55
cg27641709	chr2	11272899	0.06036	0.1354	0.657	0.97	C2orf50	1.92
cg04660410	chr3	38036034	1.172	2.627	0.657	0.97	VILL	10.85
cg06241045	chr4	135855777	-0.5166	1.158	0.657	0.97		43.71
cg14113324	chr3	194393377	-0.08599	0.1928	0.657	0.97	LSG1	3.32
cg23889967	chr10	131568313	-1.13	2.533	0.657	0.97		61.35
cg00070940	chr10	126117073	0.5277	1.183	0.657	0.97		47
cg19718294	chrX	120466141	0.5632	1.263	0.657	0.97		89.77
cg12573766	chr11	75110826	-0.08834	0.1981	0.657	0.97	SNORD15A	2.52
cg26711820	chr12	81101689	-0.6385	1.432	0.657	0.97	MYF6	57.68
cg06716563	chr12	126466736	1.281	2.872	0.657	0.97	LINC00939	39.44
cg23587268	chr1	198952571	-0.7014	1.573	0.657	0.97		77.29
cg11713304	chr19	40267136	0.3364	0.7545	0.657	0.97	LEUTX	34.68
cg14790817	chr12	102936326	0.3389	0.7599	0.657	0.97		88.31
cg17023341	chr16	57837309	-0.5625	1.261	0.657	0.97	KIFC3	61.9
cg00238107	chr17	71417309	-0.5888	1.32	0.657	0.97	SDK2	40.99
cg16624646	chr19	2474993	-0.05133	0.1151	0.657	0.97	GADD45B	1.44
cg20170233	chr6	24666940	0.04436	0.09948	0.657	0.97	ACOT13	1.01
cg06695069	chr2	205159132	0.1297	0.2908	0.657	0.97		93.42
cg21250898	chr8	12652814	1.171	2.625	0.657	0.97	LOC340357	41.88
cg16487481	chr10	126796015	-0.2177	0.4882	0.657	0.97	CTBP2	93.22
cg17974515	chr1	2252516	-0.4797	1.076	0.657	0.97		77.29
cg26950898	chr6	32164380	-0.2127	0.4769	0.657	0.97	GPSM3	12.13
cg24090529	chr7	97844910	-0.1823	0.4088	0.657	0.97		96.37
cg21825734	chr2	179640548	0.8455	1.896	0.657	0.97	TTN	88.37
cg01120132	chr19	31640711	-0.9928	2.227	0.657	0.97	DKFZp566F0947	82.23
cg21227347	chr9	117374170	0.1243	0.2789	0.657	0.97	C9orf91	3.58
cg14306812	chr3	187871538	-0.08583	0.1925	0.657	0.97	LPP	2.51
cg13357455	chr5	134240501	-0.05018	0.1125	0.657	0.97	PCBD2	1.58
cg01110955	chr16	1706924	0.08132	0.1824	0.657	0.97	CRAMP1L	97.73
cg09572998	chr5	179506911	-0.7725	1.732	0.657	0.97		79.22
cg25677709	chr5	149900459	-0.362	0.8118	0.657	0.97	NDST1	83.7
cg20655302	chr4	128702723	-0.3435	0.7703	0.657	0.97	HSPA4L	26.07
cg09037288	chr16	1416417	-0.2936	0.6584	0.657	0.97	UNKL	84.68
cg15885953	chr21	46520883	-1.65	3.701	0.657	0.97	ADARB1	70.74
cg22034391	chr20	3363721	-0.6532	1.465	0.657	0.97	C20orf194	37.27
cg02495823	chr5	72599143	0.2126	0.4768	0.657	0.97		3.08
cg23993559	chr17	80197538	-0.2147	0.4815	0.657	0.97		91.33
cg06655798	chr22	50513190	-0.4035	0.905	0.657	0.97	MLC1	28.22
cg17181197	chr13	28713024	0.1102	0.2472	0.657	0.97	PAN3-AS1	3.32
cg26990273	chr11	75748776	-0.1707	0.3829	0.657	0.97	UVRAG	92.7
cg05037327	chr6	88880599	-0.8932	2.003	0.657	0.97		68.89
cg02658427	chr18	25459879	-0.7861	1.763	0.657	0.97		62.28
cg14643763	chr20	2153724	-0.5443	1.221	0.657	0.97		11.31
cg06691520	chr10	95517738	-0.4945	1.109	0.657	0.97	LGI1	51.34
cg20995843	chr2	120317314	-0.1262	0.283	0.657	0.97	CFAP221	95.02
cg21884122	chr14	21533871	-0.3504	0.7859	0.657	0.97		84.75
cg06604249	chr16	8814755	-0.816	1.83	0.657	0.97	ABAT	66.95
cg18055018	chr16	1251966	-1.177	2.639	0.657	0.97	CACNA1H	73.18
cg11854917	chr15	56657615	0.05687	0.1276	0.657	0.97	TEX9	1.86
cg27325673	chrX	12809100	-1.092	2.449	0.657	0.97	PRPS2	24.7
cg01238672	chr6	170232143	-0.4272	0.9583	0.657	0.97		13.24
cg24042854	chr3	194930170	0.3373	0.7565	0.657	0.97	C3orf21	87.82
cg19814423	chr20	43992375	0.1731	0.3883	0.657	0.97	SYS1	5.63
cg11519836	chr10	133647534	1.761	3.951	0.657	0.97		43.14
cg24935773	chr3	101568173	0.06654	0.1492	0.657	0.97	NFKBIZ	2.06
cg01447317	chr5	65222591	-0.09689	0.2173	0.657	0.97	ERBB2IP	2.5
cg06218024	chr5	131809648	-0.2642	0.5925	0.657	0.97	C5orf56	86.7
cg04200938	chr22	45665536	0.2239	0.5022	0.657	0.97		3.79
cg03078808	chr5	135042315	-0.4096	0.9187	0.657	0.97		82.06
cg04108394	chr2	115039996	1.047	2.348	0.657	0.97		42.37
cg08991391	chr14	60716504	-0.05254	0.1178	0.657	0.97	PPM1A	1.71
cg07055558	chr7	30963588	0.4144	0.9295	0.657	0.97	AQP1	53.43
cg12743031	chr8	27219512	-0.4653	1.044	0.657	0.97	PTK2B	39.65
cg11109498	chr1	79099400	0.9513	2.134	0.657	0.97	IFI44L	35.86
cg23400248	chr12	76453093	0.2764	0.62	0.657	0.97	NAP1L1	88.9
cg10377629	chr17	1388950	0.06938	0.1556	0.657	0.97	MYO1C	2.34
cg05572864	chr14	104194353	-0.2218	0.4974	0.657	0.97	ZFYVE21	93.31
cg17218498	chr8	494913	-0.1039	0.233	0.657	0.97	TDRP	4.97
cg09744022	chr17	48642794	0.531	1.191	0.657	0.97	CACNA1G	51.43
cg17053871	chr20	34043114	0.09512	0.2134	0.657	0.97	CEP250	2.49
cg08380284	chr14	21852549	-0.1593	0.3573	0.657	0.97	SUPT16H	4.78
cg09334757	chr3	123678569	-0.5821	1.306	0.657	0.97	CCDC14	93.34
cg09123693	chr7	157402637	-1.179	2.645	0.657	0.97	PTPRN2	67.36
cg16384189	chr10	75351679	-0.554	1.243	0.657	0.97		28.37
cg15020608	chr10	1232950	-0.5571	1.25	0.657	0.97	ADARB2	32.24
cg19127835	chr10	71083263	0.916	2.055	0.657	0.97	HK1	78.97
cg04542603	chr9	71305158	-0.5834	1.309	0.657	0.97		56.73
cg06031301	chr16	81818852	-0.4644	1.042	0.657	0.97	PLCG2	80.29
cg07704595	chr12	122385443	0.5005	1.123	0.657	0.97	WDR66	86.35
cg11494213	chr7	75115627	0.05504	0.1235	0.657	0.97	POM121C	1.84
cg19855812	chrX	74376046	0.4406	0.9885	0.657	0.97	ABCB7	5.09
cg24123712	chr3	49967161	0.05899	0.1323	0.657	0.97	MON1A	1.88
cg20644330	chr6	30457133	0.1268	0.2844	0.657	0.97	HLA-E	4.22
cg19333201	chr10	53137547	-0.1981	0.4443	0.657	0.97	PRKG1	92.96
cg05697766	chr16	84808531	-0.356	0.7986	0.657	0.97	USP10	80.49
cg04791456	chr3	57505743	-0.8702	1.952	0.657	0.97	DNAH12	34.29
cg15612777	chr20	2582505	-0.189	0.4239	0.657	0.97	TMC2	91.37
cg23500924	chr5	140465235	-0.9096	2.04	0.657	0.97		22.32
cg00666978	chr1	150947442	0.05909	0.1325	0.657	0.97	LASS2	1.9
cg25674102	chr10	24684432	-0.5467	1.226	0.657	0.97	KIAA1217	75.5
cg00380807	chr1	92215283	-0.1456	0.3265	0.657	0.97	TGFBR3	94.99
cg00662057	chr22	18517071	0.2453	0.5503	0.657	0.97	FLJ41941	93.25
cg13658683	chr22	24040094	-0.2109	0.4732	0.657	0.97	RGL4	91.04
cg21679825	chr1	211786224	-0.1763	0.3955	0.657	0.97		94
cg21554723	chr19	46438944	-0.4588	1.029	0.657	0.97		33.22
cg16449262	chr16	49307459	-0.2907	0.6521	0.657	0.97		9.02
cg23536138	chr8	22084861	0.4496	1.009	0.657	0.97	PHYHIP	74.83
cg17315453	chr12	124901909	0.2667	0.5983	0.657	0.97	NCOR2	90.83
cg11506209	chr15	94919454	-0.3221	0.7225	0.657	0.97	MCTP2	86.73
cg05105069	chrX	102585354	-0.4686	1.051	0.657	0.97	TCEAL7	16.07
cg21948027	chr7	1809455	0.7003	1.571	0.657	0.97		89.7
cg00701940	chr12	86422099	0.7908	1.774	0.657	0.97	MGAT4C	23.66
cg05210898	chr8	143997369	1.175	2.636	0.657	0.97	CYP11B2	54.14
cg16633848	chr11	85780144	0.1322	0.2965	0.657	0.97	PICALM	4.38
cg03979381	chr1	211988428	-0.4361	0.9784	0.657	0.97	LPGAT1	55.53
cg03797660	chr16	89035228	-0.8036	1.803	0.657	0.97	CBFA2T3	56.11
cg24835545	chr1	110761524	-0.3868	0.8677	0.657	0.97	KCNC4	79.39
cg01496602	chr7	156263586	-0.847	1.9	0.657	0.97		79.99
cg02308312	chr2	158297087	-0.6177	1.386	0.657	0.97	CYTIP	75.93
cg24539536	chr1	18620747	0.7206	1.617	0.657	0.97	IGSF21	81.35
cg26192828	chr7	129694839	0.3289	0.7378	0.657	0.97		79.39
cg20393502	chr16	31044354	-0.1338	0.3001	0.657	0.97	STX4	4.25
cg19592637	chr20	25063052	-0.8556	1.92	0.657	0.97	VSX1	64.99
cg15040758	chr2	62298594	-0.5269	1.182	0.657	0.97	COMMD1	30.81
cg20486860	chr3	58318429	0.05975	0.134	0.657	0.97	PXK	1.84
cg20908326	chr11	35808321	-0.3458	0.7759	0.657	0.97	TRIM44	87.93
cg16278213	chr12	56615532	-0.04964	0.1114	0.657	0.97	RNF41	1.49
cg24447756	chr11	102105824	-0.6154	1.381	0.657	0.97		79.08
cg15067124	chr17	3845067	-0.3084	0.6919	0.657	0.97	ATP2A3	87.08
cg11164584	chr15	96897457	-0.4262	0.9561	0.657	0.97		36.96
cg26815032	chr6	55956315	-1.098	2.464	0.657	0.97	COL21A1	25.39
cg27526992	chr19	45319820	-0.3488	0.7824	0.657	0.97	BCAM	85.01
cg04525189	chr7	158936508	-1.378	3.093	0.657	0.97	VIPR2	30.52
cg12287291	chr11	122319811	0.9095	2.041	0.657	0.97		80.7
cg08799656	chr16	80654711	-0.3553	0.797	0.657	0.97	CDYL2	45.05
cg00075768	chr13	31040106	0.05601	0.1257	0.657	0.97	HMGB1	1.68
cg03906756	chr11	6568150	-0.1631	0.366	0.657	0.97	DNHD1	92.32
cg18129863	chr16	30886426	-0.2008	0.4505	0.657	0.97	MIR762HG	2.63
cg12767627	chr5	122544986	-0.4567	1.025	0.657	0.97		82.5
cg11667754	chr16	68770981	-0.2472	0.5546	0.657	0.97	CDH1	5.54
cg00398268	chr18	47017166	-0.1981	0.4445	0.657	0.97	RPL17	93.47
cg24196254	chr7	139254940	-0.5978	1.341	0.657	0.97	HIPK2	71.19
cg20839987	chr1	80841802	0.7405	1.661	0.657	0.97		45.14
cg01716763	chr6	64344231	-0.1788	0.4012	0.657	0.97	PHF3	91.74
cg07715938	chr1	99923170	0.5636	1.265	0.657	0.97		77.38
cg10199736	chr2	221655616	-0.5788	1.299	0.657	0.97		92.47
cg03347559	chr11	3225059	0.05859	0.1315	0.657	0.97		1.54
cg07668358	chr1	101001447	-0.5815	1.305	0.657	0.97		52.11
cg15427127	chr6	168557985	-1.183	2.655	0.657	0.97		30.03
cg00714198	chr3	12705702	-0.04391	0.09852	0.657	0.97	RAF1	1.14
cg04803128	chr7	100273280	0.0608	0.1364	0.657	0.97	GNB2	1.85
cg05070372	chr16	87027489	-0.55	1.234	0.657	0.97		59.23
cg23861541	chr2	62934207	0.4907	1.101	0.657	0.97	EHBP1	75.4
cg03897866	chr1	181059633	0.09946	0.2232	0.657	0.97	IER5	3.63
cg20809402	chr6	28194795	-0.3678	0.8252	0.657	0.97	ZSCAN9	91.97
cg15861644	chr16	24551409	-0.1338	0.3002	0.657	0.97	RBBP6	3.32
cg27565794	chr7	157207336	1.553	3.485	0.657	0.97	DNAJB6	54.28
cg05440218	chr8	126104540	-0.2408	0.5403	0.657	0.97	KIAA0196	3.83
cg02703664	chr5	149563132	-0.3601	0.808	0.657	0.97	CDX1	83.81
cg15480367	chr14	93389485	-0.4849	1.088	0.657	0.97	CHGA	17.3
cg04176585	chr16	4034311	0.1305	0.2928	0.657	0.97	ADCY9	97.2
cg09042437	chr2	236643760	-0.2515	0.5644	0.657	0.97	AGAP1	88.82
cg08387662	chr1	1342812	-0.8238	1.849	0.657	0.97	MRPL20	13.84
cg00646037	chr5	66601306	-0.164	0.368	0.657	0.97		92.21
cg21801176	chr6	167544964	-1.314	2.948	0.657	0.97	CCR6	74.75
cg24229568	chr16	14401778	1.111	2.492	0.657	0.97	MIR365A	60.68
cg19236328	chr6	32141882	-1.986	4.457	0.658	0.97	AGPAT1	73.44
cg22125926	chr13	24144682	0.2146	0.4815	0.658	0.97	TNFRSF19	4.31
cg24027317	chr16	3493641	-0.4397	0.9867	0.658	0.97	NAA60	39.54
cg11115718	chr6	43505248	-0.1123	0.252	0.658	0.97	XPO5	94.95
cg21164418	chr4	185339813	-0.1613	0.362	0.658	0.97	IRF2	93.27
cg03592763	chr8	142377303	0.2249	0.5048	0.658	0.97	GPR20	5.15
cg04372674	chr7	30951381	-0.551	1.236	0.658	0.97	AQP1	73.44
cg11944076	chr15	51997390	-0.6579	1.476	0.658	0.97	SCG3	50.77
cg03130559	chr2	237885732	1.143	2.565	0.658	0.97		75.64
cg21088190	chr6	116566977	0.214	0.4802	0.658	0.97		90.08
cg02907950	chr18	29249581	0.2209	0.4956	0.658	0.97	B4GALT6	90.67
cg09822726	chr17	61443331	0.9636	2.162	0.658	0.97	TANC2	56.66
cg22507203	chr8	42948868	-0.07075	0.1588	0.658	0.97	SGK196	1.64
cg18632102	chr5	154238496	-0.3476	0.7801	0.658	0.97	CNOT8	8.24
cg09828236	chr1	10502470	-0.1966	0.4412	0.658	0.97	APITD1	92.12
cg00741410	chr1	6615354	-0.416	0.9334	0.658	0.97	TAS1R1	84.91
cg09395021	chr10	5936216	-0.2372	0.5324	0.658	0.97	FBXO18	90.47
cg25186645	chr7	105752848	0.06062	0.136	0.658	0.97	SYPL1	1.94
cg07381930	chr10	99608915	-0.6188	1.389	0.658	0.97	GOLGA7B	30.78
cg13457392	chr7	104879299	-0.09506	0.2133	0.658	0.97	SRPK2	95.18
cg05233353	chr10	75648857	0.3299	0.7403	0.658	0.97		27.75
cg24146053	chr15	99701535	0.271	0.6082	0.658	0.97	TTC23	89.7
cg20540969	chr2	235962421	-0.2423	0.5437	0.658	0.97	SH3BP4	91.92
cg16833059	chr21	47706713	-0.1043	0.2341	0.658	0.97	MCM3AP	3.02
cg14426672	chr6	32093854	-0.2051	0.4602	0.658	0.97	ATF6B	88.02
cg21558268	chr19	2785419	-0.04884	0.1096	0.658	0.97	THOP1	1.53
cg06360834	chr2	240547388	-0.625	1.403	0.658	0.97		31.54
cg18745035	chr2	167207324	-1.488	3.34	0.658	0.97	SCN9A	58.75
cg14445366	chr17	70112050	-1.338	3.003	0.658	0.97		23.7
cg22627021	chr11	64063314	-0.153	0.3433	0.658	0.97	KCNK4	94.06
cg05161357	chr8	133673943	-1.215	2.727	0.658	0.97	LRRC6	69.27
cg11975685	chr1	28573412	-0.452	1.014	0.658	0.97		11.41
cg13641341	chr5	29247933	-0.5244	1.177	0.658	0.97		17.72
cg21925465	chr7	79998779	-0.8281	1.858	0.658	0.97		62.88
cg23670702	chr14	67957609	0.6689	1.501	0.658	0.97	TMEM229B	88.69
cg12638490	chr22	41252806	0.1328	0.298	0.658	0.97	XPNPEP3	4.21
cg06119392	chrX	150067307	-0.05684	0.1276	0.658	0.97	CD99L2	2
cg11897909	chr13	102570476	0.5687	1.276	0.658	0.97	FGF14	46.07
cg20531563	chr10	111723625	0.1697	0.3809	0.658	0.97	ADD3-AS1	92.89
cg06292482	chr3	182699589	-0.1693	0.3799	0.658	0.97	DCUN1D1	93.29
cg11026455	chr10	12753312	-0.1216	0.273	0.658	0.97	CAMK1D	3.98
cg00516222	chr17	27949795	-0.2391	0.5366	0.658	0.97	CORO6	7.36
cg13070817	chr2	204861567	-0.4302	0.9655	0.658	0.97		48.36
cg27139841	chr20	44718745	-0.04844	0.1087	0.658	0.97	NCOA5	1.46
cg05608128	chr12	12764917	0.08011	0.1798	0.658	0.97	CREBL2	2.41
cg11310082	chr15	75744460	0.1402	0.3146	0.658	0.97	SIN3A	3.92
cg01189852	chr3	137781206	-0.1589	0.3565	0.658	0.97	DZIP1L	94.06
cg08826384	chr3	47825578	0.2704	0.6068	0.658	0.97		87.62
cg03566671	chr21	36849134	-1.365	3.062	0.658	0.97	LOC100506403	27.66
cg08828273	chr10	120605593	-0.8618	1.934	0.658	0.97		92.18
cg21372733	chr9	133339665	-0.4539	1.019	0.658	0.97	ASS1	60.54
cg11759378	chr3	109035469	-0.3232	0.7254	0.658	0.97	DPPA2	15.15
cg24110540	chr7	37274621	-0.4681	1.051	0.658	0.97	ELMO1	27.91
cg12935913	chr19	2458454	-0.1951	0.4378	0.658	0.97	LMNB2	91.44
cg19118972	chr3	184323327	0.2345	0.5262	0.658	0.97		88.68
cg04991214	chr1	161089118	-0.4035	0.9056	0.658	0.97	PFDN2	45.98
cg08409687	chr2	201936025	0.2253	0.5057	0.658	0.97	NDUFB3	4.79
cg21785781	chr1	39339218	0.1135	0.2548	0.658	0.97	MYCBP	2.73
cg24603803	chr1	100111849	0.5624	1.262	0.658	0.97	PALMD	73.75
cg05592718	chr22	47609319	1.078	2.42	0.658	0.97		59.1
cg26741988	chr3	12414325	-0.1653	0.371	0.658	0.97	PPARG	93.95
cg02083536	chr1	2445356	-0.2665	0.5981	0.658	0.97	PANK4	85.2
cg11565797	chr9	86571689	-0.2315	0.5196	0.658	0.97	C9orf64	4.03
cg03300664	chr13	48795010	-0.8178	1.836	0.658	0.97		76.77
cg24122364	chr13	99574736	0.9983	2.241	0.658	0.97	DOCK9	41.93
cg07386299	chr20	33817631	0.7755	1.741	0.658	0.97	MMP24	62.74
cg17685473	chr1	49259498	0.7499	1.683	0.658	0.97	AGBL4	77.64
cg26134124	chr17	38574599	-0.09761	0.2191	0.658	0.97	TOP2A	2.87
cg12491455	chrX	11128728	-0.4548	1.021	0.658	0.97	HCCS	78
cg00163419	chr17	47270433	0.1196	0.2685	0.658	0.97		3.25
cg19390260	chr9	135467740	-0.46	1.033	0.658	0.97		23.3
cg01396168	chr10	264649	-0.1519	0.3409	0.658	0.97	ZMYND11	92.52
cg19733231	chr3	38761427	-0.6735	1.512	0.658	0.97	SCN10A	47.52
cg14656948	chr3	30638618	0.7448	1.672	0.658	0.97		26.33
cg21958986	chr10	3792239	-0.7313	1.641	0.658	0.97	LOC105376360	63.78
cg03552388	chr10	128608036	-0.376	0.8439	0.658	0.97	DOCK1	87.06
cg01543582	chr4	190862539	0.161	0.3613	0.658	0.97	FRG1	5.14
cg02610227	chr19	38801653	-0.1784	0.4005	0.658	0.97	YIF1B	91.19
cg02263051	chr18	3811216	-0.5042	1.132	0.658	0.97	DLGAP1	46.96
cg05361489	chr16	86610434	-0.5169	1.16	0.658	0.97		12.74
cg23477348	chr21	45564615	-0.5531	1.241	0.658	0.97	C21orf33	45.36
cg14836655	chr12	51922866	0.3466	0.7779	0.658	0.97		31.49
cg04476019	chr21	45382788	0.1979	0.4442	0.658	0.97	AGPAT3	90.88
cg02783477	chr15	52821013	0.286	0.642	0.658	0.97	MYO5A	8.6
cg20973769	chr10	72494617	-0.7262	1.63	0.658	0.97	ADAMTS14	63.47
cg07314192	chr17	35236810	-0.3474	0.7798	0.658	0.97		25.31
cg04873963	chr16	2518322	-0.184	0.413	0.658	0.97		6.81
cg03230175	chr2	157291462	-0.6783	1.523	0.658	0.97	GPD2	77.58
cg22318901	chr13	34253578	-0.4686	1.052	0.658	0.97		84.13
cg01854389	chr16	314779	0.2411	0.5411	0.658	0.97	ITFG3	91.11
cg10538276	chr16	8963051	-0.04726	0.1061	0.658	0.97	CARHSP1	1.57
cg08285970	chr1	8643369	0.5315	1.193	0.658	0.97	RERE	75.82
cg07405849	chr2	27603400	0.04723	0.106	0.658	0.97	ZNF513	1.21
cg11316169	chr8	8506598	-0.5654	1.269	0.658	0.97		71.2
cg12479418	chr7	148823350	0.1174	0.2636	0.658	0.97	ZNF425	3.97
cg06166865	chr18	53303207	-1.186	2.661	0.658	0.97	TCF4	59.98
cg17187621	chr22	25892318	-0.3811	0.8555	0.658	0.97		91.85
cg22331723	chr14	67913548	-0.408	0.9159	0.658	0.97		80.94
cg05512301	chrX	153192053	-0.4771	1.071	0.658	0.97	ARHGAP4	66.83
cg11970703	chr2	215861251	-0.3458	0.7763	0.658	0.97	ABCA12	85.88
cg21600897	chr1	204284554	-0.2758	0.6192	0.658	0.97	PLEKHA6	31.66
cg15729825	chr3	125736712	-0.1698	0.3812	0.658	0.97	SLC41A3	93.73
cg07560586	chr9	86669598	-0.6934	1.556	0.658	0.97		73.57
cg08610076	chr13	114890016	-0.823	1.847	0.658	0.97	RASA3	49.94
cg04109781	chr2	100722022	-0.6009	1.349	0.658	0.97	AFF3	40.09
cg06632214	chr11	314074	-0.7899	1.773	0.658	0.97	IFITM1	68.27
cg05110389	chr15	92005188	0.8371	1.879	0.658	0.97		66.94
cg15719142	chr16	5083362	0.04758	0.1068	0.658	0.97	NAGPA-AS1	1.2
cg10725121	chr17	43973146	0.06662	0.1496	0.658	0.97	MAPT	1.43
cg15980810	chr14	104213498	0.2487	0.5582	0.658	0.97	PPP1R13B	85.72
cg20765788	chr5	50266157	0.7582	1.702	0.658	0.97	LOC100287592	72.79
cg26819753	chr6	33265313	-0.3895	0.8743	0.658	0.97	RGL2	14.26
cg09672752	chr13	111783029	0.4757	1.068	0.658	0.97	ARHGEF7	47.37
cg02138992	chr12	10168905	0.3163	0.7101	0.658	0.97	CLEC12B	87.6
cg17405920	chr19	4649729	0.2195	0.4927	0.658	0.97	TNFAIP8L1	94.34
cg00808240	chr4	71503079	-0.5474	1.229	0.658	0.97	ENAM	79.99
cg24367698	chr17	10453091	-1.54	3.458	0.658	0.97	MYH2	51.19
cg14789214	chr10	103589138	-0.6453	1.449	0.658	0.97	KCNIP2	49.05
cg03669394	chr16	75685254	-0.2988	0.6707	0.658	0.97	TERF2IP	85.4
cg26381352	chr6	33244799	0.05596	0.1256	0.658	0.97	B3GALT4	1.94
ch.17.45797972F	chr17	48442973	-0.2726	0.6121	0.658	0.97		17.57
cg10324643	chr8	143916377	-0.8685	1.95	0.658	0.97	GML	58.73
cg08936757	chr12	10543994	0.3808	0.8548	0.658	0.97	KLRK1	82.86
cg27003765	chr6	31846769	-0.7697	1.728	0.658	0.97	SLC44A4	36.95
cg03430288	chr9	116924934	-0.3391	0.7613	0.658	0.97	COL27A1	84.6
cg04660519	chr13	113035463	-1.557	3.496	0.658	0.97	SPACA7	51.67
cg19502936	chr17	1553591	-0.343	0.77	0.658	0.97	RILP	35.17
cg09887627	chr13	30090298	-0.7582	1.702	0.658	0.97	SLC7A1	58.29
cg03077953	chr17	74534991	-0.3033	0.6808	0.658	0.97	CYGB	90.47
cg21092834	chr11	107462721	0.4504	1.011	0.658	0.97	LOC643923	6.53
cg15700636	chr11	57156050	-0.7029	1.578	0.658	0.97	PRG2	48.25
cg10536786	chr1	7550036	-0.6516	1.463	0.658	0.97	CAMTA1	40.98
cg03175515	chr13	49483067	0.8456	1.899	0.658	0.97		71.76
cg19885631	chr2	74406155	0.1101	0.2472	0.658	0.97	MOBKL1B	4.05
cg11038507	chr3	69985375	-0.2956	0.6637	0.658	0.97	MITF	91.58
cg10434707	chr2	208394288	0.0577	0.1296	0.658	0.97	CREB1	1.67
cg07534331	chr6	13574296	-0.1555	0.3491	0.658	0.97	SIRT5	4.4
cg13153540	chr7	47128394	0.4179	0.9381	0.658	0.97		77.2
cg21872204	chr11	44800540	-0.739	1.659	0.658	0.97	TSPAN18	77.38
cg02658846	chr21	42594541	0.5049	1.134	0.658	0.97	BACE2	65.95
cg04437506	chr3	13521675	0.06014	0.135	0.658	0.97	HDAC11	1.85
cg12357115	chr8	127569494	-0.164	0.3683	0.658	0.97	FAM84B	5.51
cg23330903	chr16	87781501	0.1823	0.4093	0.658	0.97	KLHDC4	92.04
cg19668234	chr3	46759449	0.9566	2.148	0.658	0.97	PRSS50	30.99
cg16729683	chr14	90178699	-0.4124	0.926	0.658	0.97		82.27
cg21588667	chr5	169015478	-0.158	0.3547	0.658	0.97	SPDL1	94.09
cg06114087	chr13	53423940	-1.978	4.442	0.658	0.97	PCDH8	38.07
cg05897316	chr3	40657497	-0.5887	1.322	0.658	0.97		57.75
cg21806238	chr18	77210990	-1.221	2.741	0.658	0.97	NFATC1	75.26
cg03159660	chr11	2078197	-0.7329	1.645	0.658	0.97		40.94
cg11946387	chr10	129955946	-0.5915	1.328	0.658	0.97		37.66
cg16396396	chrX	149928147	0.7297	1.638	0.658	0.97	MTMR1	88.31
cg16468949	chr3	47018294	0.07255	0.1629	0.658	0.97	CCDC12	1.48
cg03481110	chr6	166884017	-0.4855	1.09	0.658	0.97	RPS6KA2	32.46
cg22398616	chr13	53314203	-0.452	1.015	0.658	0.97	LECT1	23.19
cg14416443	chr17	66951903	-1.03	2.313	0.658	0.97	ABCA8	52.93
cg05477246	chr16	601244	0.2561	0.575	0.658	0.97	SOLH	93.98
cg03496114	chr17	80329459	1.222	2.744	0.658	0.97		26.65
cg26962439	chr4	618204	-0.4837	1.086	0.658	0.97	PDE6B	17.68
cg05498680	chr7	7142996	0.713	1.601	0.658	0.97		46.82
cg01644518	chr19	40889848	-0.3371	0.7569	0.658	0.97	HIPK4	87.12
cg10809441	chr17	41561461	-0.1235	0.2773	0.658	0.97	DHX8	3.65
cg26005844	chr11	57298432	-0.1153	0.2589	0.658	0.97	TIMM10	3.46
cg14219630	chr1	45987336	-0.07437	0.167	0.658	0.97	PRDX1	1.57
cg14929805	chr8	134232964	-0.7289	1.637	0.658	0.97	WISP1	88.09
cg19031003	chr6	7631132	0.438	0.9835	0.658	0.97		51.13
cg13290371	chr7	5518071	-0.5252	1.179	0.658	0.97	FBXL18	63.31
cg08003732	chr12	7023752	0.9166	2.058	0.658	0.97	ENO2	24.27
cg13576178	chr19	58962846	-0.1115	0.2503	0.658	0.97	ZNF324B	2.46
cg10746084	chr6	169654126	-0.9385	2.107	0.658	0.97	THBS2	35.08
cg08047482	chr19	11449933	-0.779	1.749	0.658	0.97	RAB3D	33.72
cg00483239	chr17	58941311	-0.3374	0.7575	0.658	0.97	BCAS3	88.09
cg20721090	chr3	182756201	-0.3178	0.7137	0.658	0.97	MCCC1	87.17
cg02528979	chr4	83812705	0.05199	0.1168	0.658	0.97	SEC31A	1.22
cg21913681	chr12	115122060	0.0696	0.1563	0.658	0.97	TBX3	2.28
cg02905306	chr22	28017229	-0.3621	0.8131	0.658	0.97		90.42
cg25392275	chr1	244146249	0.6839	1.536	0.658	0.97	LOC339529	55.6
cg07621697	chr5	134490074	2.944	6.61	0.658	0.97		53.75
cg05067391	chr5	137075236	-0.1303	0.2926	0.658	0.97		94.8
cg19717586	chr11	131781257	0.865	1.942	0.658	0.97	NTM	66.58
cg05147328	chr17	79849438	-0.2089	0.469	0.658	0.97	ANAPC11	5.6
cg18172051	chr1	29189940	0.9422	2.116	0.658	0.97	OPRD1	85.72
cg23798387	chr17	26972805	0.1691	0.3798	0.658	0.97	KIAA0100	4.74
cg25597784	chr22	37865644	-0.2381	0.5347	0.658	0.97	MFNG	19.08
cg16453007	chr5	176074273	0.1026	0.2305	0.658	0.97	TSPAN17	4.06
cg04751133	chr5	170846273	0.2421	0.5436	0.658	0.97	FGF18	5.02
cg21341265	chr6	132244705	-1.12	2.515	0.658	0.97		8.11
cg18448361	chr11	67159493	-0.04704	0.1056	0.658	0.97	RAD9A	1.28
cg23762215	chr17	5015056	0.06829	0.1534	0.658	0.97	ZNF232	1.85
cg26999558	chr1	107559408	0.7537	1.693	0.658	0.97		26.67
cg25028072	chr12	132426238	-0.1178	0.2645	0.658	0.97	PUS1	95.18
cg08147692	chr12	113375402	-0.1492	0.335	0.658	0.97	OAS3	94.53
cg04678570	chr10	3280494	0.7168	1.61	0.658	0.97		84.82
cg03345567	chr19	50321589	-0.04377	0.09829	0.658	0.97	MED25	1.2
cg25796695	chr22	44394166	-0.2407	0.5405	0.658	0.97	PARVB	93.82
cg14212198	chr20	57225678	-0.2	0.4492	0.658	0.97	STX16	4.21
cg09518518	chr1	12703968	0.4294	0.9642	0.658	0.97	AADACL4	84.54
cg26431815	chr8	668053	0.851	1.911	0.658	0.97	ERICH1	46.08
cg05860195	chr16	89324033	-1.27	2.851	0.658	0.97		54.78
cg17140224	chr9	107628303	-0.2156	0.4842	0.658	0.97	ABCA1	90.94
cg22942908	chr1	110578259	-0.482	1.083	0.658	0.97	FAM40A	54.23
cg12533363	chr5	57756026	-0.04827	0.1084	0.658	0.97	PLK2	1.3
cg19500057	chr14	31485052	-0.3288	0.7384	0.658	0.97	STRN3	75.57
cg24797493	chr8	126441753	-0.09745	0.2189	0.658	0.97	TRIB1	2.53
cg06107116	chr6	33267515	-0.1581	0.3551	0.658	0.97	TAPBP	4.61
cg21201621	chr10	90142685	-0.6443	1.447	0.658	0.97	RNLS	83.88
cg00762623	chr7	45026020	-0.1824	0.4096	0.658	0.97	SNORA9	7.27
cg00544901	chr19	49999417	0.3758	0.8439	0.658	0.97	RPS11	2.64
cg02046340	chr20	48552742	-0.1333	0.2994	0.658	0.97	RNF114	4.67
cg10428881	chr14	81770194	-0.3344	0.7511	0.658	0.97	STON2	22.4
cg09466397	chr16	4749247	-0.304	0.6828	0.658	0.97	ANKS3	85.15
cg22841318	chr17	67316463	0.1733	0.3891	0.658	0.97	ABCA5	92.24
cg07279085	chr11	64646449	0.04873	0.1094	0.658	0.97	EHD1	1.32
cg13101184	chr4	81161005	0.6429	1.444	0.658	0.97		28.81
cg16954385	chr7	23246896	-0.2105	0.4728	0.658	0.97		91.58
cg06963192	chr1	172557938	-0.3699	0.8307	0.658	0.97	C1orf9	84.07
cg24455158	chr7	157314073	-0.9658	2.169	0.658	0.97		61.33
cg10467015	chr1	8762949	0.1127	0.2532	0.658	0.97	RERE	3.58
cg17774514	chr11	17784488	-0.5116	1.149	0.658	0.97	KCNC1	81.05
cg16983759	chr18	77794750	0.1136	0.2551	0.658	0.97	C18orf22	3.4
cg14354529	chr1	161713095	0.5655	1.27	0.658	0.97		90.52
cg06227920	chr15	65477998	0.05956	0.1338	0.658	0.97	CLPX	1.46
cg07195282	chr19	12444484	1.386	3.113	0.658	0.97	ZNF563	61.47
cg11979312	chr3	172242713	-0.3257	0.7315	0.658	0.97	TNFSF10	84.73
cg18055853	chr8	140671411	-0.9005	2.023	0.658	0.97	KCNK9	41
cg16398289	chr3	167372745	-0.2153	0.4835	0.658	0.97	WDR49	93.12
cg14025652	chr1	68698718	0.248	0.5571	0.658	0.97	GPR177	7.99
cg05111364	chr11	66290233	-0.7209	1.619	0.658	0.97	BBS1	93.92
cg05748492	chr19	54264322	-0.2464	0.5534	0.658	0.97	MIR519A2	87.59
cg02008416	chr1	55445880	-0.4763	1.07	0.658	0.97	TMEM61	89.4
cg06628136	chr17	46131332	-0.5075	1.14	0.658	0.97	NFE2L1	43.73
cg13258977	chr16	1828882	0.3913	0.8789	0.658	0.97	SPSB3	58.47
cg20264482	chr8	57472110	0.6167	1.385	0.658	0.97	LINC00968	29.48
cg17763354	chr10	86016954	-0.1499	0.3366	0.658	0.97	RGR	2
cg26147132	chr17	26898949	0.1342	0.3015	0.658	0.97	PIGS	3.66
cg17178336	chr2	219925246	-0.6199	1.392	0.658	0.97	IHH	5.38
cg05050466	chr9	110502582	0.1201	0.2698	0.658	0.97		95.95
cg23319068	chr12	123565841	-0.2159	0.485	0.658	0.97	LOC100507091	92.05
cg12081027	chr7	807690	0.5195	1.167	0.658	0.97	HEATR2	47.44
cg25212381	chr8	81787160	-0.5282	1.186	0.658	0.97	ZNF704	51.41
cg14361226	chr1	37310399	0.4299	0.9655	0.658	0.97	GRIK3	21.27
cg13233407	chr12	54393709	-0.1504	0.3377	0.658	0.97	HOXC9	4.77
cg14126185	chrX	53114138	-0.4897	1.1	0.658	0.97	TSPYL2	84.06
cg22487315	chrX	53025094	0.241	0.5414	0.658	0.97	FAM156A	6.32
cg08281777	chr16	70679178	-0.4341	0.9751	0.658	0.97	IL34	79.97
cg15739913	chr3	4722338	0.4316	0.9694	0.658	0.97	ITPR1	83.96
cg16950549	chr7	47366521	0.4733	1.063	0.658	0.97	TNS3	56.92
cg15222485	chr2	55992127	0.854	1.918	0.658	0.97		62.6
cg04272764	chr6	35738432	0.2924	0.6568	0.658	0.97		87.33
cg10095968	chr21	45847903	-0.5964	1.34	0.658	0.97	TRPM2	69.91
cg03139622	chr3	52726948	-0.3689	0.8285	0.658	0.97	GNL3	81.36
cg18875207	chrX	134155873	0.4114	0.9241	0.658	0.97	FAM127C	7.74
cg14865907	chr19	18682151	0.1948	0.4375	0.658	0.97	UBA52	8.75
cg10843401	chr10	134073911	-0.6988	1.57	0.658	0.97	STK32C	56.62
cg09662369	chr16	15736927	0.1105	0.2482	0.658	0.97	NDE1	4.52
cg14233709	chr18	56457387	-1.375	3.088	0.658	0.97		68.97
cg14749262	chr12	120606281	0.2881	0.6472	0.658	0.97	GCN1	88.78
cg00487780	chr19	41816298	0.05398	0.1212	0.658	0.97	CCDC97	1.81
cg13699963	chr17	71548861	-0.6777	1.522	0.658	0.97	SDK2	72.4
cg05214453	chr20	5591841	0.06757	0.1518	0.658	0.97	RP5-1022P6.2	2.08
cg00651488	chr16	85236465	0.4328	0.9722	0.658	0.97		74.65
cg15600512	chr2	98339854	0.4553	1.023	0.658	0.97	ZAP70	68.13
cg25835225	chr19	52490199	1.343	3.017	0.658	0.97	ZNF350	6.86
cg22139563	chr17	39597813	-0.1871	0.4203	0.658	0.97	KRT38	90.45
cg23473288	chr8	135671397	0.2672	0.6002	0.658	0.97	ZFAT	91.98
cg15779557	chr6	157801968	-0.04572	0.1027	0.658	0.97	ZDHHC14	1.59
cg17726057	chr9	33153910	-0.7365	1.655	0.658	0.97	B4GALT1	72.8
cg02605777	chr3	12553567	-0.1897	0.4262	0.658	0.97	TSEN2	92.16
cg00746143	chr3	194959645	-0.8077	1.814	0.658	0.97	C3orf21	73.81
cg10173723	chr17	38940118	-0.2611	0.5864	0.658	0.97	KRT27	90.96
cg19714749	chr7	144533092	-0.08077	0.1814	0.658	0.97	TPK1	2.43
cg15778400	chr3	9259313	-0.4673	1.05	0.658	0.97	SRGAP3	85.06
cg26843984	chr10	24755249	-0.5702	1.281	0.658	0.97	KIAA1217	24.5
cg20681219	chr4	185396108	-0.1082	0.243	0.658	0.97	IRF2	2.88
cg18833788	chr19	48994043	-0.3754	0.8433	0.658	0.97	LMTK3	81.65
cg03564473	chr7	37191218	-0.4408	0.9902	0.658	0.97	ELMO1	87.68
cg21390624	chr6	133561677	-0.7162	1.609	0.658	0.97	EYA4	13.76
cg06114238	chr21	47960237	-0.3145	0.7066	0.658	0.97	DIP2A	76.96
cg08432846	chr5	68665940	-0.0974	0.2188	0.658	0.97	RAD17	2.86
cg22511812	chr6	89673282	-0.216	0.4851	0.658	0.97	RNGTT	5.92
cg08831080	chr3	121348609	0.308	0.692	0.658	0.97	FBXO40	90.81
cg08959193	chr1	182787584	0.9529	2.141	0.658	0.97	NPL	92.66
cg02468435	chr9	95896744	0.05782	0.1299	0.658	0.97	NINJ1	1.71
cg13751476	chr13	110836284	-0.544	1.222	0.658	0.97	COL4A1	78.72
cg23553957	chr10	6322276	-0.2533	0.569	0.658	0.97		92.99
cg23357605	chr17	64832664	-0.7974	1.791	0.658	0.97		62.84
cg16829530	chrX	153707454	-0.5594	1.257	0.658	0.97	LAGE3	11.99
cg13597893	chr2	181572544	-0.601	1.35	0.658	0.97	SCHLAP1	34.03
cg03258300	chr13	88869717	-0.2763	0.6207	0.658	0.97	LOC105370306	9.25
cg22550815	chr19	11276529	-0.4063	0.9127	0.658	0.97	KANK2	85.92
cg17654970	chr2	163027484	-0.6933	1.557	0.658	0.97	FAP	60.53
cg09023515	chr3	185120477	-0.5153	1.158	0.658	0.97	MAP3K13	74.97
cg19504658	chr6	30655197	-0.09011	0.2024	0.658	0.97	KIAA1949	2.67
cg27451531	chr1	222648256	-0.3635	0.8167	0.658	0.97		88.8
cg05438149	chr10	132800708	-0.8161	1.833	0.658	0.97		24.2
cg24382801	chr6	37665291	-0.2294	0.5153	0.658	0.97	MDGA1	5.1
cg25162456	chr9	97519611	-0.2217	0.4981	0.658	0.97	C9orf3	94.8
cg10733711	chr3	111111773	-0.5009	1.125	0.658	0.97		18.14
cg11962753	chr22	21447530	-0.487	1.094	0.658	0.97		81.43
cg00072722	chr2	11676134	-0.7765	1.745	0.658	0.97	GREB1	41.15
cg21011496	chr7	73989473	-0.3	0.6739	0.658	0.97	GTF2IRD1	89.01
cg14770173	chr10	119432771	-0.4719	1.06	0.658	0.97		30.6
cg27518324	chr13	99630505	-0.3672	0.8251	0.658	0.97	DOCK9	20.15
cg11414048	chr6	4953844	0.1344	0.3018	0.658	0.97	CDYL	95.16
cg04837616	chr17	75880542	-0.4457	1.001	0.658	0.97	FLJ45079	32.91
cg00384487	chr12	113532763	0.6078	1.365	0.658	0.97	DTX1	77.86
cg13817547	chr21	15588848	-0.1546	0.3473	0.658	0.97	RBM11	3.09
cg01017558	chr11	71069432	-0.6329	1.422	0.658	0.97		55.2
cg25624596	chr15	64443873	0.06087	0.1368	0.658	0.97	SNX22	1.93
cg05883855	chr5	21614487	-0.4836	1.087	0.658	0.97		47.33
cg04912878	chr9	127674575	0.1841	0.4136	0.658	0.97	GOLGA1	93.16
cg11911648	chr6	30418902	0.1218	0.2736	0.658	0.97		2.08
cg17311778	chr16	24550796	0.0501	0.1126	0.658	0.97	RBBP6	1.25
cg06917617	chr1	207818818	-1.356	3.046	0.658	0.97	CR1L	21.84
cg02378757	chr12	112820060	-0.09726	0.2185	0.658	0.97	HECTD4	2.09
cg24561931	chr11	66333806	-0.3734	0.8389	0.658	0.97	CTSF	84.26
cg11075353	chr11	27224020	-2.749	6.176	0.658	0.97		54.38
cg25838816	chr7	133166526	-0.3	0.6742	0.658	0.97	EXOC4	90.79
cg06629644	chr12	131570492	1.407	3.162	0.658	0.97	GPR133	67.52
cg13606999	chr3	49157911	-0.04622	0.1038	0.658	0.97	USP19	1.33
cg19637177	chr6	109417087	-0.05096	0.1145	0.658	0.97	C6orf182	1.74
cg16593812	chr1	248153173	-1.163	2.614	0.658	0.97	OR2L1P	45.85
cg01883217	chr16	90015832	0.5967	1.341	0.658	0.97	DEF8	14.21
cg12496599	chr19	3199014	-0.0834	0.1874	0.658	0.97	NCLN	97.89
cg16792969	chr16	88968015	-0.7312	1.643	0.658	0.97	CBFA2T3	63.14
cg24668061	chr17	43318760	0.6642	1.492	0.658	0.97	FMNL1	33.28
cg00390775	chr9	79521282	-0.1765	0.3966	0.658	0.97	PRUNE2	4.32
cg03801043	chr10	134890052	0.8626	1.938	0.658	0.97		81.62
cg21418679	chr2	230786685	0.2074	0.466	0.658	0.97	FBXO36	6.26
cg12071892	chrX	102923053	-0.4441	0.998	0.658	0.97		82.88
cg17531504	chr1	25670330	-0.3013	0.677	0.658	0.97	TMEM50A	89.42
cg13520942	chr8	143608261	0.3299	0.7413	0.658	0.97	ADGRB1	25.17
cg00536203	chr11	67408119	-0.4638	1.042	0.658	0.97	TBX10	42.05
cg09666977	chr2	6665312	-0.6756	1.518	0.658	0.97		52.28
cg23409289	chr5	131746416	-0.0449	0.1009	0.658	0.97	C5orf56	1.43
cg19793697	chr19	12946263	-0.1343	0.3018	0.658	0.97	RTBDN	3.13
cg16708664	chr20	31914903	-0.3816	0.8575	0.658	0.97		83.34
cg15731910	chr14	100842831	0.04896	0.11	0.658	0.97	WARS	1.1
cg06967118	chr6	108879610	-0.2007	0.451	0.658	0.97	FOXO3	4.25
cg14781693	chr18	55811464	-0.1557	0.3499	0.658	0.97	NEDD4L	94.26
cg06021774	chr9	137730205	-1.282	2.88	0.658	0.97	COL5A1	73.52
cg04613452	chr19	14843922	-1.088	2.445	0.658	0.97	EMR2	37.34
cg17175136	chr7	98608857	-0.1471	0.3305	0.658	0.97	TRRAP	94.39
cg07352586	chr6	111580316	-0.1093	0.2455	0.658	0.97	KIAA1919	2.82
cg21057349	chr6	52205781	0.4398	0.9882	0.658	0.97		87.91
cg02907489	chr22	47123851	0.2426	0.5451	0.658	0.97	CERK	92.29
cg09322023	chr4	78078322	0.06001	0.1349	0.658	0.97	CCNG2	2.42
cg22560197	chr1	70687124	-0.05081	0.1142	0.658	0.97	SFRS11	1.47
cg16810343	chr7	75898970	0.2876	0.6463	0.658	0.97	SRRM3	9.11
cg07898145	chr11	101455343	-0.6942	1.56	0.658	0.97	TRPC6	81.12
cg04850418	chr15	29656666	-0.398	0.8945	0.658	0.97	FAM189A1	85.04
cg08763630	chr10	134403357	0.1822	0.4094	0.658	0.97	INPP5A	93.28
cg19559668	chr19	36105986	0.08054	0.181	0.658	0.97	HAUS5	98.27
cg08327903	chr2	61244727	-0.09789	0.22	0.658	0.97	PEX13	3.1
cg00207244	chr7	157916580	-0.9382	2.108	0.658	0.97	PTPRN2	47.79
cg16787043	chr8	67426043	-0.2865	0.6438	0.658	0.97	C8orf46	89.8
cg03021802	chr8	21923841	-0.5968	1.341	0.658	0.97	EPB49	23.54
cg09152955	chr10	103543178	0.09438	0.2121	0.658	0.97	NPM3	2.79
cg10325038	chr17	57216484	0.1918	0.431	0.658	0.97	SKA2	91.03
cg11752894	chr1	205196012	-0.4973	1.118	0.658	0.97	TMCC2	64.06
cg18993035	chr18	72705853	-0.1955	0.4393	0.658	0.97	ZNF407	92.27
cg17588723	chr13	29354979	0.8963	2.014	0.658	0.97		79.42
cg00190338	chr19	33356525	-0.2094	0.4706	0.658	0.97	SLC7A9	89.07
cg27572122	chr5	5057719	-0.9472	2.129	0.658	0.97	LINC01020	37.2
cg10799388	chr16	733709	-0.4392	0.987	0.658	0.97	JMJD8	42.9
cg10362800	chr17	60283010	-0.8637	1.941	0.658	0.97		28.51
cg13104385	chr7	22767384	-0.6496	1.46	0.658	0.97	IL6	38.72
cg02708304	chr4	105416422	-0.1077	0.242	0.658	0.97	CXXC4	2.93
cg15038286	chr3	128200723	-0.4317	0.9702	0.658	0.97	GATA2	71.76
cg04591799	chr16	90013969	-0.6662	1.497	0.658	0.97	DEF8	82.32
cg14015002	chr9	140003378	-0.08123	0.1825	0.658	0.97	MAN1B1	97.41
cg15593366	chr13	20532703	0.06783	0.1524	0.658	0.97	ZMYM2	2.1
cg10520405	chr10	820509	-0.8082	1.816	0.658	0.97		68.46
cg26263732	chr1	197953742	0.4565	1.026	0.658	0.97		82.42
cg14009504	chr14	71555837	0.646	1.452	0.658	0.97	PCNX	70.69
cg12315994	chr19	19036805	-0.1989	0.447	0.658	0.97	DDX49	91.76
cg07375277	chr19	39390539	0.09746	0.219	0.658	0.97	SIRT2	3.87
cg26246864	chr11	43186716	-1.222	2.746	0.658	0.97		49.43
cg23359810	chr10	51572113	-0.7874	1.77	0.658	0.97	NCOA4	15.26
cg17101165	chr12	115136226	-0.161	0.3618	0.658	0.97		3.75
cg02121447	chr20	44461113	-0.3611	0.8116	0.658	0.97	SNX21	83.5
cg26953121	chr8	40809141	-0.1872	0.4206	0.658	0.97		4.44
cg11211765	chr9	7067315	-0.2792	0.6275	0.658	0.97	KDM4C	89.47
cg18482388	chr2	127915409	-0.2141	0.4813	0.658	0.97		12.86
cg22498143	chr19	40993991	-0.07381	0.1659	0.658	0.97	SPTBN4	2.43
cg12557799	chr19	3654314	-0.3082	0.6927	0.658	0.97	PIP5K1C	86.95
cg24073131	chr14	75535877	-0.1249	0.2808	0.658	0.97	FAM164C	4.31
cg17372381	chr1	92058225	0.3045	0.6844	0.658	0.97		89.91
cg20093280	chr4	169606385	-0.6499	1.461	0.658	0.97	PALLD	46.81
cg16818505	chr12	62499674	-0.765	1.719	0.658	0.97	FAM19A2	70.64
cg20084327	chr14	52774136	0.177	0.3977	0.658	0.97		92.69
cg25682974	chr1	161195743	0.5926	1.332	0.658	0.97	MIR5187	28.06
cg17432413	chr1	117009630	-0.28	0.6293	0.658	0.97	LOC101929023	36.88
cg22396679	chr17	36981810	-0.1153	0.2592	0.658	0.97	CCDC49	3.21
cg10009157	chr3	66025586	-0.1788	0.4019	0.658	0.97	MAGI1	5.58
cg17372476	chr1	151319784	-0.1061	0.2385	0.658	0.97	GBAT2	2.73
cg02329994	chr7	139651090	0.9473	2.129	0.658	0.97	TBXAS1	83.05
cg22873268	chr9	131144723	0.4701	1.057	0.658	0.97	URM1	71.88
cg14179861	chr10	73463095	-0.2057	0.4624	0.658	0.97	CDH23	92.89
cg11528041	chr14	68158031	-0.1259	0.2829	0.658	0.97	RDH11	94.91
cg20451901	chr9	19050014	-0.06371	0.1432	0.658	0.97	RRAGA	1.66
cg00934394	chr10	114716764	-0.4645	1.044	0.658	0.97	TCF7L2	70.61
cg17045582	chr11	125081966	1.045	2.35	0.658	0.97	PKNOX2	70.53
cg10276667	chr6	116937499	0.06215	0.1397	0.658	0.97	RSPH4A	2.12
cg15575696	chr8	144659166	-0.2431	0.5463	0.658	0.97	NAPRT	88.68
cg15975750	chr12	101112277	-0.9162	2.059	0.658	0.97		21.91
cg09798996	chr6	32182326	0.4848	1.09	0.658	0.97	NOTCH4	88.16
cg17186724	chr16	10435948	0.3365	0.7563	0.658	0.97		17.88
cg26471832	chr2	220209535	0.7865	1.768	0.658	0.97		26.25
cg21330207	chr18	72916311	-1.076	2.419	0.658	0.97	ZADH2	14.23
cg19918145	chr5	107271174	-0.4133	0.9289	0.658	0.97	FBXL17	86.44
cg20272421	chr19	15753040	-0.5392	1.212	0.658	0.97	CYP4F3	27.49
cg07140158	chr6	26204796	0.08269	0.1859	0.658	0.97	HIST1H4E	2.35
cg07267674	chr5	1049712	-1.305	2.934	0.658	0.97		65
cg13451417	chr11	128491249	-0.7572	1.702	0.658	0.97		79.96
cg13303737	chr2	99758037	0.05593	0.1257	0.658	0.97	C2orf15	1.51
cg02642178	chr22	50899694	-0.5215	1.172	0.658	0.97	SBF1	66.16
cg02385411	chr17	7674264	-0.6145	1.381	0.658	0.97	DNAH2	77.49
cg16929187	chr11	71791555	0.05249	0.118	0.658	0.97	LRTOMT	1.33
cg19656561	chr15	67570621	0.258	0.5799	0.658	0.97	IQCH	91.99
cg22633057	chr7	35826527	-0.1439	0.3235	0.658	0.97		93.62
cg14382954	chr8	117070667	-1.183	2.658	0.658	0.97	LINC00536	74.95
cg07335156	chr7	75947820	0.1342	0.3017	0.658	0.97		4.71
cg07656362	chr1	32688117	0.163	0.3664	0.658	0.97	C1orf91	4.18
cg20128456	chr4	1987877	-0.133	0.299	0.658	0.97	WHSC2	95.24
cg24507502	chr18	34827082	0.8973	2.017	0.658	0.97	BRUNOL4	30.35
cg24721309	chr13	113384392	0.7889	1.773	0.658	0.97	ATP11A	70.75
cg19682684	chr1	54958573	0.3173	0.7133	0.658	0.97		78.27
cg24666115	chr3	118276886	-0.8963	2.015	0.658	0.97		31.54
cg00292336	chr7	66432228	-0.5647	1.269	0.658	0.97		52.63
cg05563672	chr21	42880077	-0.05385	0.121	0.658	0.97	TMPRSS2	1.94
cg06122405	chr12	12557018	-0.6621	1.488	0.658	0.97	LOH12CR1	25.41
cg27370603	chr14	55666032	-0.5886	1.323	0.658	0.97		53.27
cg07566425	chr4	82378725	-0.4141	0.9309	0.658	0.97	RASGEF1B	87.08
cg08106511	chr3	129962086	-0.3456	0.7769	0.658	0.97	COL6A4P2	13.17
cg00176718	chr6	28781594	0.5762	1.295	0.658	0.97		74.03
cg11256364	chr7	114562847	-0.1965	0.4416	0.658	0.97	MDFIC	6.56
cg06519279	chr18	48404791	-0.09112	0.2048	0.658	0.97	ME2	2.37
cg03863342	chr6	29831661	-0.907	2.039	0.658	0.97		59.33
cg23206311	chr13	33002447	0.3537	0.7951	0.658	0.97	N4BP2L1	48.64
cg14378798	chr9	129426301	-0.4312	0.9693	0.658	0.97	LMX1B	75.83
cg12627897	chr5	141313806	0.4068	0.9145	0.658	0.97	KIAA0141	79.2
cg25060018	chr15	87475309	-0.7445	1.674	0.658	0.97	AGBL1	35.09
cg10061851	chr12	49583303	-0.4893	1.1	0.658	0.97	TUBA1A	13.94
cg14334286	chr6	27835378	-0.0794	0.1785	0.658	0.97	HIST1H1B	2.92
cg19368203	chr2	3387465	0.2571	0.5779	0.658	0.97	TTC15	89.76
cg05264510	chr19	54023915	-0.6402	1.439	0.658	0.97	ZNF331	10.24
cg11454165	chr11	13723178	-0.3583	0.8055	0.658	0.97	FAR1	86.95
cg11901695	chr2	1291450	-1.614	3.629	0.658	0.97	SNTG2	63.89
cg15877233	chr7	40611688	-0.8406	1.89	0.658	0.97	C7orf10	40.67
cg05577387	chr2	109793285	-0.6364	1.431	0.658	0.97	SH3RF3	50.76
cg04974685	chr20	30606909	0.3341	0.7512	0.658	0.97	CCM2L	6.23
cg07449105	chr6	31620059	0.6807	1.53	0.658	0.97	BAT3	16.97
cg01844755	chr2	37518112	-0.179	0.4024	0.658	0.97	PRKD3	92.12
cg11265922	chr2	166324807	-0.1168	0.2625	0.658	0.97	CSRNP3	94.87
cg17516907	chr17	28878910	-0.4824	1.084	0.658	0.97		55.86
cg10662968	chr3	184529871	0.1807	0.4061	0.658	0.97	VPS8	5.62
cg04355829	chr2	132209049	0.9958	2.239	0.658	0.97	RNU6-81P	39.89
cg16772598	chr2	190045851	0.3499	0.7867	0.658	0.97	COL5A2	85.22
cg16112969	chr17	54946260	-0.2771	0.6229	0.658	0.97		92.12
cg01600817	chr13	26797529	-0.3815	0.8577	0.658	0.97	RNF6	86.74
cg11768006	chr8	144328903	-0.07516	0.169	0.658	0.97	ZFP41	3.13
cg21563567	chr3	16295454	0.518	1.165	0.658	0.97		74.7
cg24904631	chr17	17875305	0.04242	0.09537	0.658	0.97	TOM1L2	0.92
cg00021576	chr1	244211966	0.07517	0.169	0.658	0.97		2.78
cg12712908	chr8	21966204	-0.5722	1.286	0.658	0.97	NUDT18	58.89
cg11467765	chr11	56085826	-0.8685	1.953	0.658	0.97	OR8K3	81.68
cg04309350	chr8	67341294	-0.1475	0.3317	0.658	0.97	RRS1	3.9
cg19696215	chrX	151194974	-0.7244	1.629	0.658	0.97		63.9
cg11315465	chr1	144994972	-0.2994	0.6731	0.658	0.97	PDE4DIP	31.82
cg00557116	chr5	133304474	0.06766	0.1521	0.658	0.97	C5orf15	2
cg06388346	chr3	50542887	-0.6992	1.572	0.658	0.97	CACNA2D2	76.44
cg09374346	chr15	78835713	-0.6599	1.484	0.658	0.97	PSMA4	82.57
cg02459090	chr16	34741966	-1.06	2.383	0.658	0.97		43.44
cg10518144	chr1	163581520	-0.7607	1.71	0.658	0.97		45.11
cg10151473	chr10	7708934	0.06673	0.15	0.658	0.97	ITIH5	2.99
cg06001315	chr15	41044560	0.3854	0.8665	0.658	0.97	RMDN3	80.47
cg20882490	chr1	210637926	0.172	0.3867	0.658	0.97	HHAT	93.06
cg17326451	chr7	86975534	0.8301	1.866	0.658	0.97	CROT	25.78
cg07552569	chr1	2398204	-0.6289	1.414	0.658	0.97	PLCH2	39.59
cg04283689	chr7	4179648	-0.7196	1.618	0.658	0.97	SDK1	75.42
cg12592276	chr12	3427813	-0.3362	0.7559	0.658	0.97		87.75
cg26966989	chr8	131213177	-0.1527	0.3433	0.658	0.97	ASAP1	93.49
cg06275482	chr22	37882875	-0.632	1.421	0.658	0.97	MFNG	44.45
cg02634043	chr7	613593	-0.2159	0.4854	0.658	0.97	PRKAR1B	91.77
cg08800242	chr12	116192997	-0.8455	1.901	0.658	0.97		66.59
cg26887528	chrX	107334243	-0.6307	1.418	0.658	0.97	ATG4A	13.51
cg26518745	chr5	140684561	-0.9975	2.243	0.658	0.97	SLC25A2	82.46
cg05566243	chr16	3640538	0.6882	1.547	0.658	0.97	BTBD12	65.77
cg15450599	chr1	6270849	0.4268	0.9597	0.658	0.97	RNF207	78.09
cg10546754	chr11	77348025	-0.1533	0.3448	0.658	0.97	CLNS1A	4.8
cg05947396	chr10	71991009	-0.1618	0.3638	0.658	0.97	PPA1	94.97
cg22866385	chr4	187518471	0.4926	1.108	0.658	0.97	FAT1	83.33
cg24928181	chr2	151424835	-0.6532	1.469	0.658	0.97		86.91
cg14947466	chr11	2583705	-0.4869	1.095	0.658	0.97	KCNQ1	80.96
cg20780119	chrX	68836036	-0.83	1.866	0.658	0.97	EDA	16.43
cg21225130	chr9	140513113	0.05781	0.13	0.658	0.97	C9orf37	1.78
cg14600312	chr14	69605065	-0.5875	1.321	0.658	0.97	DCAF5	71.58
cg20094282	chr17	79369258	-0.04564	0.1026	0.658	0.97		1.34
cg26107598	chr17	40474351	-0.2129	0.4788	0.658	0.97	STAT3	93.31
cg07199032	chr16	23607617	-0.04894	0.11	0.658	0.97	NDUFAB1	1.57
cg27336518	chr16	722515	0.08252	0.1856	0.658	0.97	RHOT2	98.26
cg11836558	chr7	36406720	-0.158	0.3553	0.658	0.97	KIAA0895	5.53
cg26505558	chr2	197504203	-0.1579	0.355	0.658	0.97	CCDC150	4.27
cg02370917	chr16	69412933	0.1997	0.4491	0.658	0.97	TERF2	91.72
cg09692334	chr19	18740784	-0.4297	0.9662	0.658	0.97		25.29
cg04218592	chr16	11890465	-0.05168	0.1162	0.658	0.97		1.86
cg27179512	chr18	21166332	-0.04654	0.1047	0.658	0.97	NPC1	1.27
cg06015815	chr12	132014597	0.9899	2.226	0.658	0.97		48.11
cg10572037	chr16	72699190	-0.1295	0.2912	0.658	0.97	LINC01572	3.42
cg26075356	chr13	47125801	0.1142	0.2568	0.658	0.97	LRCH1	4.19
cg12384808	chr1	89990290	0.06353	0.1428	0.658	0.97	LRRC8B	2.27
cg19423175	chr19	4094324	-0.1309	0.2943	0.658	0.97	MAP2K2	96.89
cg16863332	chr10	64566678	-0.3802	0.8548	0.658	0.97	ADO	83.37
cg07991229	chr6	125684960	-0.1348	0.3031	0.658	0.97		3.98
cg08654202	chr15	49255839	0.1403	0.3154	0.658	0.97	SHC4	4.04
cg16973385	chr1	154680825	0.7709	1.734	0.658	0.97	KCNN3	38.39
cg10696654	chr11	131614875	-0.4839	1.088	0.658	0.97	NTM	80.99
cg19533916	chr14	77042971	-0.2495	0.5611	0.658	0.97		11.6
cg17307926	chr7	128506390	-0.2422	0.5447	0.658	0.97		85.17
cg07220157	chr1	6108513	-0.9527	2.142	0.658	0.97	KCNAB2	60.17
cg20635146	chr17	9729323	0.5538	1.245	0.658	0.97	GLP2R	59.56
cg10940217	chr14	50359623	0.05528	0.1243	0.658	0.97	ARF6	1.6
cg05653776	chr8	59019324	0.3802	0.855	0.658	0.97	FAM110B	86.68
cg02902395	chr1	167189429	0.05065	0.1139	0.658	0.97	POU2F1	1.43
cg21971539	chr14	39734390	-0.5393	1.213	0.658	0.97	CTAGE5	39.58
cg10588211	chr1	162792246	0.1587	0.3569	0.658	0.97		5.8
cg00091349	chr3	151048406	-0.1989	0.4472	0.658	0.97	MED12L	90.9
cg16974138	chr11	36532121	-0.6079	1.367	0.658	0.97	TRAF6	16.72
cg01805869	chr2	26915772	-0.05072	0.1141	0.658	0.97	KCNK3	1.52
cg17731981	chr15	100107129	0.08747	0.1967	0.658	0.97	MEF2A	2.69
cg23079386	chr2	183977784	0.5429	1.221	0.658	0.97		14.64
cg18691133	chr19	54377440	-0.2611	0.5872	0.658	0.97	MYADM	91.62
cg06418753	chr16	14725258	0.2698	0.6068	0.658	0.97	PARN	91.98
cg17400559	chr2	242887938	0.6948	1.563	0.658	0.97		41.73
cg09509624	chr3	134075534	-0.3373	0.7585	0.658	0.97	AMOTL2	84.99
cg10242372	chr11	45248652	0.04456	0.1002	0.658	0.97		99.01
cg19939793	chr5	151119245	0.4528	1.018	0.658	0.97		82.71
cg09984479	chr22	38635620	-0.4822	1.084	0.658	0.97	TMEM184B	35.15
cg02917889	chr2	131791737	-0.5705	1.283	0.658	0.97	ARHGEF4	36.71
cg14497775	chr4	66690996	1.081	2.432	0.658	0.97		33.75
cg00749498	chr4	170144891	-0.1969	0.4428	0.658	0.97	SH3RF1	95.13
cg19430783	chr14	24543315	-0.415	0.9334	0.658	0.97	CPNE6	89.08
cg09221709	chr8	622011	-0.6614	1.487	0.658	0.97	ERICH1	71.58
cg04778364	chr19	19690947	-0.4313	0.9699	0.658	0.97	PBX4	87.18
cg22534441	chr11	76705093	-0.1394	0.3134	0.658	0.97	ACER3	93.9
cg12860156	chr6	98744658	-0.4652	1.046	0.658	0.97		14.67
cg17726022	chr12	46662421	-0.09683	0.2178	0.658	0.97	SLC38A1	2.82
cg11232582	chr19	7987414	0.1313	0.2953	0.658	0.97	SNAPC2	96.39
cg21823267	chr19	55757027	-0.2529	0.5687	0.658	0.97	MIR6803	89.97
cg08342169	chr3	53880416	0.04568	0.1027	0.658	0.97	CHDH	1.09
cg08224763	chr17	6917993	-0.04589	0.1032	0.658	0.97	C17orf49	1.33
cg14344486	chr7	55152398	0.5059	1.138	0.658	0.97	EGFR	63.36
cg17486877	chr5	139875713	-0.2137	0.4805	0.658	0.97	ANKHD1	90.13
cg23475963	chr7	128379258	-0.1453	0.3268	0.658	0.97	CALU	4.32
cg10679756	chr7	151191536	-0.4273	0.9609	0.658	0.97	RHEB	80.03
cg15732657	chr2	187458732	0.1915	0.4306	0.658	0.97	ITGAV	90.76
cg11818589	chr10	134800741	1.181	2.655	0.658	0.97		14.94
cg10182541	chr17	7145706	-0.1126	0.2532	0.658	0.97	GABARAP	4.25
cg08026836	chr3	150461479	-0.4971	1.118	0.658	0.97	SIAH2	33.56
cg21842033	chr9	132752919	-0.3274	0.7363	0.658	0.97	FNBP1	87.28
cg23832237	chr17	72667208	0.9332	2.099	0.658	0.97	RAB37	15.62
cg13433782	chr4	43460502	-1.362	3.064	0.658	0.97		57.17
cg03639488	chr5	136836378	0.7287	1.639	0.658	0.97	SPOCK1	35.36
cg05647906	chr6	168378810	-0.6519	1.466	0.658	0.97	HGC6.3	87.83
cg12446722	chr1	226374380	0.05268	0.1185	0.658	0.97	ACBD3	1.43
cg05851505	chr8	142221164	-0.1156	0.2601	0.658	0.97	SLC45A4	96.43
cg13349035	chr6	33048310	1.226	2.758	0.658	0.97	HLA-DPB1	23.11
cg06527052	chr1	109633875	0.1551	0.3489	0.658	0.97	TMEM167B	3.7
cg06598760	chr7	99746494	-0.1148	0.2582	0.658	0.97	C7orf59	3.51
cg06956646	chr14	50698982	-0.2259	0.508	0.658	0.97	SOS2	4.27
cg25123670	chr14	94588068	0.3599	0.8095	0.658	0.97		14.99
cg24007388	chr11	64408561	1.394	3.135	0.658	0.97	NRXN2	55.9
cg08550490	chr1	204304657	-0.3693	0.8307	0.658	0.97	PLEKHA6	80.91
cg09824281	chr19	29471631	0.9815	2.208	0.658	0.97		29.86
cg26679964	chr7	142976541	-0.7339	1.651	0.658	0.97		31.13
cg16658346	chr20	34542744	-0.1301	0.2926	0.658	0.97	SCAND1	2.87
cg00744020	chr1	4142409	0.4242	0.9542	0.658	0.97		19.69
cg05411520	chr1	200640507	-0.1043	0.2346	0.658	0.97	DDX59	95.25
cg10555502	chr9	119797338	0.167	0.3756	0.658	0.97	ASTN2	4.34
cg15259947	chr6	151187339	0.0535	0.1203	0.658	0.97	MTHFD1L	1.91
cg08871383	chr2	46524363	-0.04875	0.1097	0.658	0.97	EPAS1	1.47
cg16445639	chr18	43531203	0.8515	1.915	0.658	0.97	EPG5	66.55
cg02370410	chr18	48219753	0.2775	0.6242	0.658	0.97	MAPK4	91.71
cg27298660	chr11	64692061	-0.1853	0.4168	0.658	0.97	PPP2R5B	5.06
cg07631383	chr7	131012765	0.2481	0.5581	0.658	0.97	MKLN1	5.98
cg19652355	chr12	31513973	-0.466	1.048	0.658	0.97		79.24
cg07057320	chr21	37852479	-0.3578	0.8048	0.658	0.97	CLDN14	21.64
cg20428512	chr6	29621441	-0.1154	0.2596	0.658	0.97		3.55
cg21114298	chr8	103563121	0.2802	0.6304	0.658	0.97	ODF1	89.07
cg00642209	chr20	35580258	-0.04923	0.1108	0.658	0.97	SAMHD1	1.42
cg08422416	chr16	20911056	-0.09335	0.21	0.658	0.97	LYRM1	2.19
cg15226659	chr19	4552594	0.4321	0.972	0.658	0.97	SEMA6B	44.26
cg26558034	chr1	84863851	-0.3817	0.8586	0.658	0.97	DNASE2B	83.88
cg14854723	chr9	129202700	-0.3638	0.8185	0.658	0.97	MVB12B	87.78
cg24164953	chr19	17829491	-0.3285	0.7389	0.658	0.97	MAP1S	86.49
cg00649606	chr1	169455416	0.05049	0.1136	0.658	0.97	SLC19A2	1.34
cg07985359	chr19	7894666	0.2493	0.5607	0.658	0.97	EVI5L	7.71
cg18692214	chr21	32650546	-0.2797	0.6292	0.658	0.97	TIAM1	89.84
cg19216791	chr19	5568216	0.3085	0.6939	0.658	0.97	PLAC2	13.88
cg01808492	chr1	175161787	0.2383	0.536	0.658	0.97	KIAA0040	5.14
cg02750743	chr12	117477837	-0.2829	0.6363	0.658	0.97	TESC	90.59
cg23324081	chr13	46543963	-0.2074	0.4667	0.658	0.97	ZC3H13	93.71
cg12090105	chr18	6287052	-1.329	2.989	0.658	0.97	L3MBTL4	40.76
cg13985135	chr1	155641827	-0.1192	0.2683	0.658	0.97	YY1AP1	94.42
cg13492724	chr6	161839243	-0.5654	1.272	0.658	0.97	PARK2	50.2
cg09160759	chr4	8387536	-0.4947	1.113	0.658	0.97	ACOX3	68.31
cg18059449	chr4	106629662	0.1007	0.2266	0.658	0.97	INTS12	3.27
cg02055615	chr6	7108063	0.1105	0.2485	0.658	0.97	RREB1	3.23
cg00804485	chr7	5569135	0.1417	0.3188	0.658	0.97	ACTB	5.26
cg21515844	chr14	99642020	-1.173	2.639	0.658	0.97	BCL11B	81.74
cg19678937	chr1	190195412	0.9542	2.147	0.658	0.97	BRINP3	36.58
cg12719018	chr22	38151138	-0.2582	0.5809	0.658	0.97	TRIOBP	86.23
cg15430528	chr12	123519360	-0.4629	1.041	0.658	0.97	PITPNM2	73.13
cg14297063	chr9	133778136	-0.7846	1.765	0.658	0.97	FIBCD1	87.44
cg11435167	chr19	1588449	-0.4499	1.012	0.658	0.97	MBD3	40.57
cg04566677	chr12	54779175	-0.3729	0.8388	0.658	0.97	ZNF385A	33.19
cg03096705	chr2	26568235	-0.07291	0.164	0.658	0.97	EPT1	2.48
cg06857093	chr15	75660047	-0.3567	0.8025	0.658	0.97	MAN2C1	79.56
cg00134776	chr3	139653573	0.05074	0.1142	0.658	0.97	CLSTN2	1.49
cg24558389	chr8	50213812	-0.1197	0.2693	0.658	0.97		4.84
cg01256634	chr11	72273394	-0.456	1.026	0.658	0.97		57.16
cg20724794	chr3	127805969	-0.2065	0.4645	0.658	0.97	RUVBL1	93.22
cg17147121	chr19	52674949	0.1898	0.427	0.658	0.97	ZNF836	7.94
cg25522894	chr2	28789456	0.08546	0.1923	0.658	0.97	PLB1	3.87
cg15541863	chr20	55863776	-0.5917	1.331	0.658	0.97		69.72
cg06782692	chr10	134121419	-0.04932	0.111	0.658	0.97	STK32C	1.89
cg11366422	chr12	2950388	-0.3517	0.7913	0.658	0.97	LOC100507424	86.98
cg09208203	chr8	143430242	-0.7346	1.653	0.658	0.97	TSNARE1	42.69
cg22588692	chr19	34195071	-0.6718	1.511	0.658	0.97	CHST8	57.2
cg06560649	chr20	60978022	-0.3909	0.8793	0.658	0.97	CABLES2	82.59
cg04291383	chr1	12787380	-0.6761	1.521	0.658	0.97	AADACL3	52.9
cg15697809	chr9	115142109	0.05097	0.1147	0.658	0.97	HSDL2	1.52
cg21876181	chr17	78804436	0.06172	0.1389	0.658	0.97	RPTOR	97.53
cg22616379	chr20	62367648	-0.3751	0.8438	0.658	0.97	LIME1	76.9
cg27449365	chr4	155641910	0.6078	1.367	0.658	0.97		43.39
cg27558234	chr14	61116229	-0.05112	0.115	0.658	0.97	SIX1	1.44
cg03647233	chr11	117387430	0.1815	0.4083	0.658	0.97	DSCAML1	97.21
cg18728770	chr22	43325510	0.6643	1.494	0.658	0.97	PACSIN2	61.37
cg21282907	chr6	74289980	0.2071	0.4658	0.658	0.97		6.06
cg15352282	chr4	645892	-0.3932	0.8847	0.658	0.97	PDE6B	37.05
cg22072015	chr14	96936980	-0.4673	1.051	0.658	0.97	AK7	67.93
cg14684642	chr19	6393777	-0.1533	0.345	0.658	0.97	MIR6790	3.53
cg07552868	chr1	144994826	-0.284	0.639	0.658	0.97	PDE4DIP	34.94
cg11607877	chr3	58136760	-0.4141	0.9316	0.658	0.97	FLNB	46.97
cg17315132	chr17	27169875	-0.04769	0.1073	0.658	0.97	C17orf63	1.62
cg23373558	chr1	224437996	0.2201	0.4951	0.658	0.97	NVL	92.56
cg18769120	chr7	155162662	-0.958	2.155	0.658	0.97		51
cg03019184	chr5	134229243	-0.2943	0.6622	0.658	0.97	TXNDC15	90.81
cg13504245	chr9	87282610	-0.1053	0.237	0.658	0.97	NTRK2	3.93
cg12095720	chr17	72978304	0.2629	0.5914	0.658	0.97		5.86
cg23340977	chr1	27631370	-0.2106	0.4739	0.658	0.97	WDTC1	92.27
cg10149949	chr18	43363466	-0.4626	1.041	0.658	0.97		11.46
cg00952322	chr22	41763266	-0.138	0.3105	0.658	0.97	TEF	4.13
cg26017660	chr2	73302860	-0.6467	1.455	0.658	0.97	RAB11FIP5	57.5
cg13361393	chr22	24114971	0.07884	0.1774	0.658	0.97	MMP11	2.91
cg12792552	chr3	193846128	-0.2738	0.6161	0.658	0.97		89.64
cg15767604	chr14	55493998	0.06284	0.1414	0.658	0.97	WDHD1	1.67
cg22976700	chr6	32862547	-0.04472	0.1006	0.658	0.97		1.31
cg20187526	chr3	99944116	0.1249	0.281	0.658	0.97		96.96
cg15621434	chr11	11430465	-0.6082	1.369	0.658	0.97	GALNT18	55.19
cg24843924	chr19	4104579	0.1002	0.2254	0.658	0.97	MAP2K2	97.97
cg11857997	chr5	3591992	0.6708	1.509	0.658	0.97		10.4
cg27459195	chr1	68908961	0.2539	0.5712	0.658	0.97	RPE65	4.96
cg12925144	chr8	25993942	0.5092	1.146	0.658	0.97		50.66
cg01350700	chr17	79995808	-0.1669	0.3755	0.658	0.97	DCXR	3.58
cg25444551	chr4	140223726	0.2662	0.599	0.658	0.97	NDUFC1	6.13
cg06253797	chr5	45376766	-1.004	2.259	0.658	0.97	HCN1	21.81
cg10780733	chr17	55825368	-0.3645	0.8202	0.658	0.97		22.11
cg09728578	chr7	116593359	-0.09473	0.2132	0.658	0.97	ST7	2.5
cg15521034	chr11	124823390	-1.014	2.281	0.658	0.97	CCDC15	58.02
cg06697744	chr1	39680237	0.2626	0.5909	0.658	0.97	MACF1	8.94
cg02513262	chr20	55967121	-0.8462	1.904	0.658	0.97	RBM38	7.2
cg04833985	chr9	94994324	-0.2471	0.5561	0.658	0.97	IARS	89.73
cg00881378	chr15	101623617	-0.2529	0.5691	0.658	0.97		89.49
cg04534652	chr20	21125748	0.3563	0.8017	0.658	0.97	KIZ	89
cg15576918	chr3	45834369	-0.4627	1.041	0.658	0.97	SLC6A20	78.76
cg06516981	chr6	19852162	-0.3024	0.6804	0.658	0.97		10.9
cg17509220	chr19	13617012	1.503	3.383	0.658	0.97	CACNA1A	27.62
cg15476980	chr3	4836672	-0.1521	0.3424	0.658	0.97	ITPR1	94.37
cg14817440	chr10	87408093	0.1776	0.3996	0.658	0.97	GRID1	93.39
cg13031847	chr12	124873515	-0.5896	1.327	0.658	0.97	NCOR2	14.21
cg01811695	chr16	2108342	-0.3237	0.7284	0.658	0.97	TSC2	90.06
cg02463578	chr8	106703027	-0.7438	1.674	0.658	0.97	ZFPM2	43.5
cg16931807	chr17	73452755	0.1286	0.2895	0.658	0.97	KIAA0195	5
cg17465063	chr10	111985564	-0.04912	0.1105	0.658	0.97	MXI1	1.55
cg13942604	chr11	14542103	0.2103	0.4733	0.658	0.97	PSMA1	5.49
cg10362527	chr2	207083242	-0.7674	1.727	0.658	0.97	GPR1	84.8
cg14866419	chr14	100704911	-0.05574	0.1254	0.658	0.97	YY1	1.76
cg15687454	chr3	14393898	-0.4292	0.9658	0.658	0.97	LINC01267	38.89
cg17257636	chr17	79414215	0.5672	1.276	0.658	0.97	BAHCC1	35.24
cg21695591	chr3	140583004	-0.4929	1.109	0.658	0.97		41.86
cg17393936	chr14	101315514	0.7044	1.585	0.658	0.97	MEG3	44.03
cg00067606	chr18	908130	-1.615	3.635	0.658	0.97	ADCYAP1	32.4
cg00699556	chr1	163329914	-1.22	2.746	0.658	0.97		43.14
cg14023041	chr20	45318457	0.07181	0.1616	0.658	0.97	TP53RK	2.9
cg20158417	chr10	49508797	-0.4747	1.068	0.658	0.97		72.69
cg18087161	chr10	123354140	-0.2254	0.5073	0.658	0.97	FGFR2	91.05
cg14632180	chr17	73001513	0.3628	0.8164	0.658	0.97	CDR2L	85.43
cg05635798	chr18	573825	-0.2004	0.451	0.658	0.97		93.18
cg08312707	chr4	35465448	-0.5269	1.186	0.658	0.97		16.47
cg06290138	chr15	38881520	-0.5224	1.176	0.658	0.97		70.08
cg21434132	chr3	196705742	0.5245	1.18	0.658	0.97		8.43
cg06754312	chr10	1781013	-0.8466	1.905	0.658	0.97	ADARB2	34.37
cg14664879	chr2	234763313	0.1062	0.239	0.658	0.97	HJURP	3.27
cg01696784	chr2	235904501	0.08612	0.1938	0.658	0.97	SH3BP4	97.1
cg21162961	chr4	110749427	-0.3558	0.8008	0.658	0.97	RRH	84.91
cg11857858	chr8	623379	0.3815	0.8585	0.658	0.97	ERICH1	85.74
cg18369007	chr1	35497073	-0.1037	0.2334	0.658	0.97	ZMYM6	3.83
cg02697867	chr12	118407999	0.6468	1.456	0.658	0.97		81.78
cg08755218	chr16	67261029	-0.04535	0.1021	0.658	0.97	TMEM208	1.29
cg22404572	chr11	113289673	0.5837	1.314	0.658	0.97	DRD2	75.72
cg14620343	chr1	174985071	-0.4498	1.012	0.658	0.97	MRPS14	76.42
cg06348490	chr4	41614123	-0.3102	0.6981	0.658	0.97	LIMCH1	27.58
cg23477620	chr2	26287922	-0.3261	0.734	0.658	0.97	RAB10	89.16
cg19179014	chr17	78404026	-0.269	0.6054	0.658	0.97	ENDOV	90.45
cg11703729	chr10	13851615	0.6849	1.541	0.658	0.97	FRMD4A	26.94
cg23007409	chr11	57110182	-0.134	0.3015	0.658	0.97	P2RX3	95.64
cg18743305	chr3	108115132	-0.16	0.3602	0.658	0.97	MYH15	91.97
cg14680147	chr5	95169805	-0.202	0.4547	0.658	0.97		92.45
cg25970491	chr22	19279922	-0.4129	0.9292	0.658	0.97	CLTCL1	21.77
cg03574946	chr4	65723509	-0.8634	1.943	0.658	0.97		29.76
cg25716956	chr3	11427487	-0.4949	1.114	0.658	0.97	ATG7	66.93
cg02273970	chr7	12609907	-0.6275	1.412	0.658	0.97	SCIN	30.85
cg03299208	chr15	80452147	-0.2784	0.6266	0.658	0.97	FAH	84.85
cg00703542	chr5	145583510	-0.6097	1.372	0.658	0.97	RBM27	26.75
cg01358162	chr12	29950166	-1.31	2.948	0.658	0.97		74.45
cg00941050	chr10	2932620	0.8725	1.964	0.658	0.97		83.3
cg00454856	chr16	58030811	0.04502	0.1013	0.658	0.97	ZNF319	98.89
cg23719130	chr15	43477616	0.06447	0.1451	0.658	0.97	CCNDBP1	1.83
cg21668824	chr11	61070797	-0.147	0.3309	0.658	0.97	DDB1	92.62
cg19511900	chr1	150208475	-0.1657	0.373	0.658	0.97	ANP32E	4.37
cg03559949	chr17	18087218	0.06059	0.1364	0.658	0.97	ALKBH5	1.74
cg23727966	chr11	130760583	-0.2851	0.6416	0.658	0.97	SNX19	91.33
cg13437496	chr17	19324835	-0.489	1.101	0.658	0.97		73.36
cg10183150	chr4	120222239	0.2811	0.6327	0.658	0.97	C4orf3	6.65
cg17704642	chr16	8076461	0.5582	1.256	0.658	0.97		92.2
cg22230366	chr2	183973265	-0.1647	0.3708	0.658	0.97		93.59
cg07917886	chr7	156793362	0.1025	0.2307	0.658	0.97		3.88
cg06741446	chr1	42332084	-0.3679	0.8281	0.658	0.97	HIVEP3	81.27
cg02538507	chr14	56264322	-0.1723	0.3878	0.658	0.97	C14orf34	93.84
cg01129674	chr5	95769602	-1.314	2.957	0.658	0.97	PCSK1	75.41
cg17269506	chr19	749946	-0.3245	0.7304	0.658	0.97	MISP	83.61
cg19929807	chr17	77881317	-0.5942	1.337	0.658	0.97		69.71
cg19309227	chr20	30793018	-0.3069	0.6907	0.658	0.97	PLAGL2	85.99
cg22087765	chr6	160183606	0.1438	0.3237	0.658	0.97	ACAT2	3.45
cg11498973	chr3	34365188	0.5992	1.349	0.658	0.97		65.73
cg20888074	chr16	74867643	0.463	1.042	0.658	0.97		20.59
cg20377114	chr22	44287930	1.378	3.102	0.658	0.97	PNPLA5	28.19
cg20563269	chr2	129104576	0.1846	0.4154	0.658	0.97		96.03
cg02029212	chr2	66666352	-0.6866	1.546	0.658	0.97	MEIS1-AS2	76.09
cg08886473	chr9	131709982	0.05827	0.1312	0.658	0.97	DOLK	2
cg02277453	chr11	15169792	-0.9628	2.167	0.658	0.97	INSC	40.97
cg01088089	chr12	127245854	-1.337	3.009	0.658	0.97	LINC00944	43.08
cg12385722	chr20	44539531	-0.274	0.6167	0.658	0.97	PLTP	12.95
cg16762329	chr13	34252438	0.6563	1.477	0.658	0.97	STARD13	45.03
cg13050981	chr17	9479965	-0.1261	0.2838	0.658	0.97	WDR16	3.11
cg18499183	chr2	211054438	0.5397	1.215	0.659	0.97	ACADL	54.81
cg19901123	chr12	56435595	-0.04675	0.1052	0.659	0.97	RPS26	1.56
cg05818351	chr6	14686266	0.1351	0.3042	0.659	0.97		94.75
cg18442992	chr13	24614176	-0.2863	0.6445	0.659	0.97		90.92
cg20960456	chr9	99258799	0.2694	0.6063	0.659	0.97		91.33
cg04149370	chr19	56122534	-0.5059	1.139	0.659	0.97		71.97
cg19561104	chr12	124907694	-0.6974	1.57	0.659	0.97	NCOR2	59.08
cg05150043	chr14	102826351	-0.1547	0.3482	0.659	0.97	CINP	94.75
cg20118422	chr15	64455210	0.1098	0.2472	0.659	0.97	PPIB	3.1
cg11155082	chr12	109915172	0.06504	0.1464	0.659	0.97	UBE3B	2.05
cg14322104	chr20	20397253	-0.8528	1.92	0.659	0.97	RALGAPA2	91.2
cg23548725	chr16	10626907	-0.1158	0.2607	0.659	0.97	EMP2	95.56
cg04382934	chr3	72259007	-0.7233	1.628	0.659	0.97		75.95
cg22967180	chr19	49057271	0.2447	0.5508	0.659	0.97	SULT2B1	8.55
cg13232469	chr12	8044549	0.9678	2.179	0.659	0.97	SLC2A14	69.32
cg14867004	chr6	143119612	-0.6817	1.534	0.659	0.97	HIVEP2	47.97
cg05217566	chr1	63989705	0.2197	0.4946	0.659	0.97	EFCAB7	7.83
cg03369169	chr10	14747886	-0.9378	2.111	0.659	0.97	FAM107B	63.21
cg04880737	chr2	238617378	0.394	0.8869	0.659	0.97	LRRFIP1	23.49
cg23386594	chr11	6866523	-0.8911	2.006	0.659	0.97	OR10A5	84.26
