## Supplemental Tables for "Prenatal vitamin intake in first month of pregnancy and DNA methylation in cord blood and placenta in two prospective cohorts": Supplemental Table 2 - MARBLES Placenta Single Site Results.csv (part 35 of 51)

	chr	pos	DNAm_diff	sd	P.Value	adj.P.Val	gene	AveDNAm
cg20750943	chr19	36359250	0.07207	0.1622	0.659	0.97	APLP1	2.34
cg26817371	chr19	17462455	-0.6404	1.442	0.659	0.97	PLVAP	20.62
cg12312841	chr5	132723396	-0.544	1.225	0.659	0.97	FSTL4	72.31
cg24085426	chr12	47583278	-0.6157	1.386	0.659	0.97		65.02
cg07142523	chr19	45970509	-0.3857	0.8683	0.659	0.97	FOSB	15.61
cg26074940	chr3	66293457	-0.1248	0.281	0.659	0.97	SLC25A26	95.01
cg12507814	chr22	24857192	-0.3491	0.7859	0.659	0.97	ADORA2A-AS1	37.7
cg22761308	chr5	172571438	0.06595	0.1485	0.659	0.97	BNIP1	1.71
cg19632822	chr8	17153464	-1.001	2.253	0.659	0.97	VPS37A	61.01
cg21797452	chrX	130929940	-0.3128	0.7041	0.659	0.97	LOC286467	85.18
cg13418196	chr19	17581210	-0.1374	0.3093	0.659	0.97	SLC27A1	3.43
cg01728712	chr1	17304434	-0.3005	0.6765	0.659	0.97	MFAP2	84.13
ch.19.1079710R	chr19	33483456	-0.5389	1.213	0.659	0.97	RHPN2	29.62
cg04908136	chr14	100016441	-0.3777	0.8502	0.659	0.97	CCDC85C	82.79
cg00110724	chr8	144885851	0.2233	0.5027	0.659	0.97	SCRIB	96.86
cg23667391	chr1	34043399	-1.049	2.362	0.659	0.97	CSMD2	66.09
cg06697017	chr5	109961	-0.253	0.5696	0.659	0.97		90.53
cg00690596	chr11	34533846	-0.2346	0.5281	0.659	0.97	ELF5	92.15
cg00988491	chr5	17275894	-0.1691	0.3807	0.659	0.97	BASP1	93.56
cg03724279	chr1	56636154	-0.1951	0.4393	0.659	0.97		90.45
cg00599708	chr20	39882905	0.6292	1.417	0.659	0.97	ZHX3	71.87
cg15804231	chr7	1993597	-0.08871	0.1997	0.659	0.97	MAD1L1	97.61
cg00252799	chr7	38836218	-0.4287	0.9652	0.659	0.97	VPS41	22.01
cg14963216	chr22	40321666	-0.6955	1.566	0.659	0.97	GRAP2	55.42
cg19996612	chr1	48825412	-0.711	1.601	0.659	0.97	SPATA6	42.89
cg16619849	chr18	13606899	-1.089	2.451	0.659	0.97	LDLRAD4	52
cg03721281	chr17	40557138	0.1148	0.2584	0.659	0.97	PTRF	97.8
cg08636881	chr11	46633502	-0.4661	1.049	0.659	0.97	HARBI1	78.76
cg13709682	chr12	109971215	0.9044	2.036	0.659	0.97	UBE3B	81.16
cg00421089	chr17	10421635	-1.255	2.827	0.659	0.97	MYH1	55.18
cg18718425	chr11	67397920	-0.1967	0.4427	0.659	0.97	NUDT8	5.13
cg16787365	chr14	77499911	0.07439	0.1675	0.659	0.97		2.58
cg01771479	chr8	144198810	-0.4151	0.9345	0.659	0.97		19.2
cg23067272	chr11	111252327	0.9011	2.029	0.659	0.97		67.6
cg01591313	chr3	170139041	-0.477	1.074	0.659	0.97	CLDN11	70.35
cg25371088	chr1	156710915	-0.09037	0.2035	0.659	0.97	MRPL24	2.18
cg02181559	chr7	152549172	-1.381	3.11	0.659	0.97	ACTR3B	49.44
cg19267551	chr6	32064161	-1.055	2.376	0.659	0.97	TNXB	35.6
cg05160554	chr16	19468264	0.3356	0.7557	0.659	0.97	TMC5	91.74
cg02670310	chr15	89054523	-0.2132	0.4801	0.659	0.97		92.37
cg02671126	chr9	34701735	0.9571	2.155	0.659	0.97		6.01
cg00690311	chr15	55880470	-0.3022	0.6804	0.659	0.97	PYGO1	5.31
cg15788550	chr4	65579130	-0.2701	0.6082	0.659	0.97		7.04
cg07292375	chr7	55083099	-0.425	0.957	0.659	0.97		80.56
cg19057001	chr5	150538165	0.5056	1.138	0.659	0.97	ANXA6	26.71
cg15925089	chr4	89436861	-0.1663	0.3743	0.659	0.97		6.45
cg14013377	chr7	96133088	-0.5707	1.285	0.659	0.97	C7orf76	66.97
cg12047941	chr11	315908	0.4534	1.021	0.659	0.97		88.46
cg20865048	chr2	196570925	-0.5794	1.305	0.659	0.97	SLC39A10	73.81
cg02771343	chr2	8374943	0.2538	0.5714	0.659	0.97	LINC00299	90.25
cg10089642	chrX	122870376	-0.469	1.056	0.659	0.97		34.54
cg15865685	chr11	128492050	-0.4079	0.9183	0.659	0.97		16.75
cg15923127	chrX	44731813	-0.1767	0.3978	0.659	0.97	KDM6A	3.33
cg24951263	chr5	43772975	0.2139	0.4815	0.659	0.97		5.75
cg18110428	chr6	168157526	-0.6998	1.576	0.659	0.97		65.15
cg18568653	chr11	18035350	-0.3025	0.681	0.659	0.97	SERGEF	4.68
cg05218782	chr9	37078899	-0.192	0.4324	0.659	0.97		93.56
cg22604940	chr3	20227925	0.2347	0.5284	0.659	0.97	SGOL1	4.56
cg04298184	chr10	8058421	-0.1494	0.3364	0.659	0.97		93.51
cg17258952	chr3	10137145	0.1301	0.2929	0.659	0.97	FANCD2OS	94.77
cg24686931	chr1	116185124	0.05207	0.1172	0.659	0.97	VANGL1	1.32
cg22007559	chr4	20706485	-0.1491	0.3358	0.659	0.97	PACRGL	94.93
cg10827226	chr1	20977640	-0.2124	0.4783	0.659	0.97	PINK1	92.74
cg12793502	chr1	173794210	-0.1196	0.2694	0.659	0.97	CENPL	3.95
cg21322241	chr18	74728838	-0.7076	1.593	0.659	0.97	MBP	90.34
cg10610921	chrX	14113930	-0.5016	1.129	0.659	0.97		8.8
cg12054566	chrX	70752964	0.5018	1.13	0.659	0.97	OGT	16.18
cg00060374	chr1	1355235	1.24	2.793	0.659	0.97	LOC441869	73.56
cg00392075	chr19	49207303	-0.3399	0.7654	0.659	0.97	FUT2	88.25
cg13120519	chr19	6372660	-0.168	0.3784	0.659	0.97	ALKBH7	5.17
cg17327665	chr6	30552052	-0.3207	0.7221	0.659	0.97	ABCF1	87.4
cg24552067	chr3	130712790	-0.2677	0.6028	0.659	0.97	ATP2C1	91.98
cg01333333	chr9	140093677	-0.4507	1.015	0.659	0.97	C9orf75	37.28
ch.13.21351437R	chr13	22453437	0.1794	0.404	0.659	0.97		5.04
cg10222579	chr8	46951897	0.9394	2.115	0.659	0.97		61.29
cg07098592	chr3	15452193	-0.097	0.2184	0.659	0.97	METTL6	95.86
cg14583805	chr14	78226814	-0.6337	1.427	0.659	0.97	C14orf178	6.69
cg05112824	chr10	114710261	0.1525	0.3433	0.659	0.97	TCF7L2	5.22
cg22388982	chr2	228029517	0.1045	0.2353	0.659	0.97	COL4A3	2.51
cg19259030	chr15	76553926	-0.3415	0.7691	0.659	0.97	ETFA	49.72
cg25335059	chr4	2082774	-0.6382	1.437	0.659	0.97	POLN	75.08
cg26314853	chr14	93599873	0.4031	0.9076	0.659	0.97		19.86
cg00156118	chr2	85473750	-0.5442	1.225	0.659	0.97	TCF7L1	65.29
cg08975875	chrX	53741945	-0.4426	0.9968	0.659	0.97		25.93
cg26431298	chr1	156737036	0.3043	0.6852	0.659	0.97	PRCC	4.06
cg25519457	chr12	4387827	-0.4081	0.919	0.659	0.97	CCND2	78.25
cg07830156	chr1	101174567	0.9406	2.118	0.659	0.97		29.82
cg05519002	chr11	8104458	-0.3864	0.8701	0.659	0.97	TUB	83.09
cg04050978	chr4	95818478	-0.4059	0.9141	0.659	0.97	BMPR1B	83.72
cg21108691	chr1	52302803	-0.1714	0.386	0.659	0.97	MIR761	93.2
cg23992123	chr18	74686281	0.2335	0.5258	0.659	0.97		92.37
cg07384677	chr7	137341203	-0.2155	0.4853	0.659	0.97	DGKI	5.59
cg18238874	chr11	125519144	-0.1332	0.3	0.659	0.97	CHEK1	94.33
cg02128085	chr20	61567056	-0.4301	0.9686	0.659	0.97	DIDO1	48.49
cg20496561	chr7	44089339	-0.2652	0.5973	0.659	0.97	DBNL	85.16
cg20176648	chr7	30951064	-0.4636	1.044	0.659	0.97	AQP1	51.37
cg02408103	chr12	58241213	0.3129	0.7046	0.659	0.97	CTDSP2	19.57
cg23147243	chr1	202093556	-0.3519	0.7926	0.659	0.97	GPR37L1	85.89
cg00927594	chr15	101514299	0.238	0.5359	0.659	0.97	LRRK1	91.5
cg14210790	chr15	70877277	-0.3181	0.7163	0.659	0.97		36.19
cg13192714	chr14	101510376	-0.5934	1.336	0.659	0.97	MIR1185-2	38.29
cg15247434	chr13	95201296	-0.2255	0.5078	0.659	0.97		8.5
cg12115693	chr6	170440056	-0.6067	1.366	0.659	0.97		22.45
cg21852554	chr7	75993585	-0.5058	1.139	0.659	0.97		72.74
cg02426343	chr3	69788492	-0.3114	0.7013	0.659	0.97	MITF	11.14
cg08499393	chr3	65980749	-0.6606	1.488	0.659	0.97	MAGI1	68.71
cg00042341	chr2	28789985	-0.1125	0.2534	0.659	0.97	PLB1	3.35
cg17808195	chr3	150690585	-0.8466	1.907	0.659	0.97	CLRN1	30.81
cg01754958	chr8	22280204	-0.1534	0.3455	0.659	0.97	SLC39A14	4.27
cg22776687	chr6	169326402	-0.7277	1.639	0.659	0.97		66.91
cg23651502	chr14	61189063	-0.1528	0.3441	0.659	0.97	SIX4	5.41
cg13014531	chr12	10366500	-0.1159	0.2611	0.659	0.97	GABARAPL1	3.01
cg26270038	chr14	23878796	-0.5201	1.171	0.659	0.97	MYH6	81.66
cg08325885	chr8	22297108	-0.4631	1.043	0.659	0.97	PPP3CC	84.79
cg10371615	chr7	157277398	0.5025	1.132	0.659	0.97		34.12
cg08793859	chr9	133454809	0.04893	0.1102	0.659	0.97	LOC100272217	1.24
cg02317763	chr16	67753188	-0.0486	0.1095	0.659	0.97	GFOD2	2.16
cg04222917	chr6	112021676	-0.8149	1.835	0.659	0.97	FYN	67.61
cg03535165	chr7	95033795	-0.2639	0.5943	0.659	0.97		90.34
cg00366722	chr15	37393576	-0.1932	0.4351	0.659	0.97	MEIS2	7.53
cg10316834	chr1	150534265	-0.1587	0.3573	0.659	0.97		5.46
cg04856043	chr2	20851304	0.1598	0.36	0.659	0.97	HS1BP3	6.06
cg03543648	chr22	42319809	0.1854	0.4176	0.659	0.97		92.81
cg09969478	chr20	36543490	0.2174	0.4896	0.659	0.97	VSTM2L	8.71
cg24565653	chr13	78983696	-0.6009	1.353	0.659	0.97		32
cg05838727	chr13	20437270	0.05481	0.1235	0.659	0.97	ZMYM5	1.68
cg15419081	chr11	74173933	0.4119	0.9277	0.659	0.97	KCNE3	72.11
cg07164191	chr5	177413628	-0.8019	1.806	0.659	0.97		54.04
cg21046843	chr7	24852391	0.1799	0.4053	0.659	0.97	OSBPL3	93.42
cg14328620	chr3	52736031	-0.1054	0.2375	0.659	0.97	GLT8D1	95.36
cg19035713	chr2	75701393	-0.6259	1.41	0.659	0.97		73.17
cg02814163	chr13	114768317	0.8322	1.874	0.659	0.97	RASA3	68.87
cg27124803	chr4	25378446	-0.1695	0.3817	0.659	0.97	ANAPC4	3.01
cg22866579	chr4	146743096	-0.5129	1.155	0.659	0.97	ZNF827	54.39
cg20523861	chr13	70682324	1.034	2.329	0.659	0.97	KLHL1	52.74
cg22393436	chr1	168489851	-0.8828	1.988	0.659	0.97		73.51
cg22275864	chr8	37822562	1.016	2.288	0.659	0.97	ADRB3	59.9
ch.4.1501247F	chr4	77702631	-0.1453	0.3272	0.659	0.97	SHROOM3	5.15
cg18718234	chr5	175874660	0.1273	0.2868	0.659	0.97	FAF2	3.47
cg12819207	chr5	58428017	-0.2695	0.607	0.659	0.97	PDE4D	90.15
cg16467700	chr11	124626842	-0.9234	2.08	0.659	0.97	ESAM	44.09
cg18349835	chr7	158937107	0.9185	2.069	0.659	0.97	VIPR2	7.5
cg04528116	chr2	141755389	-1.292	2.909	0.659	0.97	LRP1B	66.48
cg00478064	chr11	118271813	-0.1779	0.4008	0.659	0.97	ATP5L	4.94
cg16867034	chr10	112520958	0.1588	0.3576	0.659	0.97	RBM20	93.83
cg06251539	chr3	87039882	-0.2112	0.4756	0.659	0.97	VGLL3	5.74
cg02795624	chr11	118992260	-0.1157	0.2607	0.659	0.97	HINFP	2.75
cg08120289	chr20	35807421	0.06036	0.136	0.659	0.97	RPN2	2.16
cg15731132	chr2	68796842	0.3607	0.8125	0.659	0.97	APLF	85.38
cg11658637	chr3	59035721	0.05541	0.1248	0.659	0.97	C3orf67	1.75
cg19527157	chr3	193723612	-0.1391	0.3132	0.659	0.97		94.84
cg11521470	chr6	170531259	-0.8211	1.849	0.659	0.97		49.37
cg27413643	chr19	33165484	-2.648	5.964	0.659	0.97	ANKRD27	30.19
cg08729551	chr6	65823584	-0.8204	1.848	0.659	0.97	EYS	19.98
cg20254419	chr4	90721451	0.3434	0.7736	0.659	0.97	SNCA	88.19
cg00547926	chr18	73215611	-1.194	2.689	0.659	0.97		41.48
cg15598689	chr8	67363675	-0.1169	0.2633	0.659	0.97	ADHFE1	94.91
cg01291548	chr2	7005736	-0.2147	0.4837	0.659	0.97	CMPK2	1.76
cg04697218	chr7	39073851	-0.4612	1.039	0.659	0.97	POU6F2	81.56
cg20934545	chr20	31572127	-0.8434	1.9	0.659	0.97	SUN5	59.55
cg02190597	chr16	88821234	-0.2898	0.6529	0.659	0.97	FAM38A	96.17
cg15657888	chr2	113735612	-0.5267	1.186	0.659	0.97	IL1F9	38.09
cg16387695	chr8	622993	-0.5818	1.31	0.659	0.97	ERICH1	75.71
cg14583781	chr8	86019863	-0.08539	0.1923	0.659	0.97	LRRCC1	3.21
cg14649924	chr1	10535034	0.05544	0.1249	0.659	0.97	PEX14	1.58
cg13859324	chr17	33474692	-0.5219	1.176	0.659	0.97	UNC45B	34.6
cg14458890	chr2	80137876	-0.6904	1.555	0.659	0.97	CTNNA2	28.75
cg13911693	chr12	12503186	-0.1423	0.3205	0.659	0.97	MANSC1	4.18
cg22716163	chr10	44834850	-0.4757	1.071	0.659	0.97		20.94
cg08810813	chr16	686527	-0.1068	0.2406	0.659	0.97	C16orf13	2.53
cg19767650	chr1	183605181	0.4505	1.015	0.659	0.97	ARPC5	5.41
cg14149373	chr14	73430584	0.1287	0.29	0.659	0.97		94.29
cg15738315	chr7	158497553	-0.07265	0.1637	0.659	0.97	NCAPG2	2.69
cg20909579	chr4	645551	-0.6272	1.413	0.659	0.97	PDE6B	37.49
cg05274242	chr16	31540559	-1.098	2.473	0.659	0.97		14.6
cg15020132	chr7	34122682	-0.2537	0.5715	0.659	0.97	BMPER	90.95
cg13494080	chr1	25550150	0.1822	0.4104	0.659	0.97	SYF2	93.61
cg07619142	chr11	44971049	0.4744	1.069	0.659	0.97	TP53I11	23.34
cg14539730	chrX	151809946	-1.754	3.952	0.659	0.97	GABRQ	70.9
cg13714067	chr14	103989336	0.061	0.1374	0.659	0.97	CKB	1.92
cg13805962	chr5	159391842	2.353	5.301	0.659	0.97	ADRA1B	68.57
cg03985415	chr1	229340974	-0.6134	1.382	0.659	0.97		68.1
cg19540408	chr2	232456289	-0.5545	1.249	0.659	0.97	C2orf57	55.77
cg17631482	chr1	70820321	0.05362	0.1208	0.659	0.97	ANKRD13C	1.62
cg05587970	chr11	61187174	-0.5551	1.25	0.659	0.97	CPSF7	70.46
cg22763134	chr4	140715994	-0.5028	1.133	0.659	0.97	MAML3	75.62
cg00526791	chr6	30034717	-0.103	0.232	0.659	0.97	PPP1R11	3.3
cg20206224	chr6	43543771	-0.04613	0.1039	0.659	0.97	POLH	1.3
cg19478057	chr7	129251173	-0.1285	0.2895	0.659	0.97	NRF1	3.27
cg17093576	chr12	50926657	-0.5749	1.295	0.659	0.97	DIP2B	51.8
cg20208203	chr21	38932835	-0.3131	0.7054	0.659	0.97		84.42
cg08254399	chr6	45671659	-0.1629	0.367	0.659	0.97		92.05
cg04259606	chr5	3030988	-1.416	3.189	0.659	0.97		58.68
cg15680755	chr19	54411668	0.05375	0.1211	0.659	0.97		1.3
cg04318212	chr14	65569343	0.08402	0.1893	0.659	0.97	MAX	2.24
cg24030260	chr2	99744231	-0.2181	0.4914	0.659	0.97	TSGA10	93.54
cg17861220	chr1	2065015	-0.0622	0.1401	0.659	0.97	PRKCZ	2.27
cg02475923	chr3	10318987	-0.5125	1.155	0.659	0.97	TATDN2	74.11
cg24026299	chr10	13387206	0.2605	0.5869	0.659	0.97	SEPHS1	91.77
cg03182819	chr17	63053327	0.06399	0.1442	0.659	0.97	GNA13	2.06
cg18720031	chr2	43804336	-0.7376	1.662	0.659	0.97	THADA	31.17
cg24065584	chr20	39760455	1.233	2.779	0.659	0.97	PLCG1-AS1	84.87
cg26916166	chr1	183387420	0.1053	0.2372	0.659	0.97	NMNAT2	3.21
cg06742493	chr19	13056745	0.1159	0.2611	0.659	0.97	RAD23A	3.27
cg09138865	chr10	88427435	-0.4311	0.9712	0.659	0.97	LDB3	76.7
cg01616123	chr7	44084257	0.05785	0.1303	0.659	0.97	DBNL	1.78
cg10456823	chr18	33718279	0.1458	0.3285	0.659	0.97	ELP2	95.04
cg21948194	chr5	95097306	0.6027	1.358	0.659	0.97	RHOBTB3	75.9
cg25264181	chr8	107630259	0.778	1.753	0.659	0.97	OXR1	40.66
cg13654097	chr4	74047195	-0.5544	1.249	0.659	0.97	ANKRD17	83.97
cg16474691	chr17	43929225	-0.1799	0.4053	0.659	0.97	MAPT-AS1	5.46
cg11176694	chr5	139050415	-0.4799	1.081	0.659	0.97	CXXC5	72.1
cg15520845	chr1	205688760	0.142	0.3199	0.659	0.97	NUCKS1	93.83
cg07532791	chr5	172836755	0.3234	0.7286	0.659	0.97		90.2
cg20926282	chr5	159214718	1.02	2.299	0.659	0.97		79.44
cg10431802	chr6	154935529	-0.5143	1.159	0.659	0.97		63.68
cg20512459	chr6	1064085	-1.223	2.755	0.659	0.97	LOC285768	79.52
cg14529095	chr17	17421601	-0.4193	0.9447	0.659	0.97	PEMT	86.91
cg11635857	chr22	49765054	0.4124	0.9292	0.659	0.97		13.92
cg19164917	chr7	99102197	-0.04522	0.1019	0.659	0.97	ZKSCAN5	1.13
cg00848594	chr10	45495782	-0.4183	0.9425	0.659	0.97	C10orf25	80.72
cg05223720	chr7	71801793	-1.165	2.624	0.659	0.97	CALN1	52.87
cg27292866	chr2	14525090	-0.4254	0.9584	0.659	0.97	LINC00276	90.01
cg09595050	chr4	81110205	0.8298	1.87	0.659	0.97	PRDM8	70.41
cg08177206	chr4	6421841	-0.8688	1.957	0.659	0.97	PPP2R2C	59.22
cg12133125	chr17	18874794	-0.1778	0.4006	0.659	0.97	SLC5A10	94.65
cg12303954	chr4	186694177	-0.5195	1.171	0.659	0.97	SORBS2	77.17
cg15331383	chr17	78893363	-0.5163	1.163	0.659	0.97	RPTOR	77.29
cg26532199	chr6	106671344	-0.2662	0.5998	0.659	0.97	ATG5	11.26
cg09523808	chr14	64628776	-0.3116	0.702	0.659	0.97	SYNE2	88.17
cg08509172	chr19	19383838	0.1277	0.2877	0.659	0.97	TM6SF2	2.79
cg09704152	chr8	100028166	-0.129	0.2907	0.659	0.97	VPS13B	93.67
cg00153662	chr6	20402356	-0.2204	0.4965	0.659	0.97	E2F3	6.35
cg19862839	chr17	59543726	-2.189	4.932	0.659	0.97	TBX4	81.18
cg25486143	chr3	50378527	0.8621	1.942	0.659	0.97	RASSF1	61.55
cg01526748	chr3	191930926	1.38	3.11	0.659	0.97	FGF12	57.24
cg24229198	chr15	52785986	-0.2259	0.509	0.659	0.97	MYO5A	92.3
cg07801152	chr9	71122187	-0.2745	0.6186	0.659	0.97	PGM5	87.33
cg25710913	chr15	68473458	-0.1514	0.3411	0.659	0.97	PIAS1	93.34
cg02610618	chr7	33184212	0.6416	1.446	0.659	0.97	BBS9	77.66
cg04836028	chr6	31554263	0.4688	1.056	0.659	0.97	LST1	80.16
cg22885777	chr19	15947555	-0.2015	0.454	0.659	0.97		8.68
cg10043957	chrX	40692588	-0.4875	1.099	0.659	0.97	LOC100132831	84.73
cg25467855	chr5	96271197	-0.05787	0.1304	0.659	0.97	LNPEP	1.42
cg27312095	chr7	144532358	0.141	0.3177	0.659	0.97	TPK1	3.05
cg13173118	chr11	115394176	-0.2418	0.5449	0.659	0.97		90.53
cg14275235	chr7	44101278	-0.3679	0.8289	0.659	0.97	DBNL	83.37
cg15477487	chr17	16283545	-0.7802	1.758	0.659	0.97	UBB	45.55
cg09617458	chr11	38478013	0.8318	1.874	0.659	0.97		23.55
cg19929624	chr18	11851551	-0.1917	0.4319	0.659	0.97	GNAL	4.21
cg26946042	chr4	46650206	-0.144	0.3246	0.659	0.97		4.36
cg18008976	chr1	205483195	-0.5536	1.247	0.659	0.97	CDK18	70.15
cg11419116	chr5	50266196	-1.123	2.53	0.659	0.97	LOC100287592	52.2
cg27417424	chr12	21561501	-0.8221	1.853	0.659	0.97		61.44
cg07470314	chr8	21766704	-0.2462	0.5547	0.659	0.97	DOK2	5.67
cg07523043	chr6	30175299	-0.455	1.025	0.659	0.97	TRIM26	71.65
cg04256347	chr4	141677674	-0.05685	0.1281	0.659	0.97	TBC1D9	1.73
cg00617776	chr3	36878751	-0.5407	1.218	0.659	0.97	TRANK1	60.85
cg02516456	chr11	1025091	-0.6779	1.528	0.659	0.97	MUC6	42.33
cg27585147	chr2	15498900	-0.2652	0.5976	0.659	0.97	NBAS	92.88
cg23976437	chr5	131136715	-0.2222	0.5008	0.659	0.97		93.75
cg13207938	chr6	47709260	0.1858	0.4186	0.659	0.97		91.98
cg01325935	chrX	67905522	-0.6148	1.385	0.659	0.97	STARD8	75.39
cg14337900	chr22	36783947	-0.1612	0.3633	0.659	0.97	MYH9	4.34
cg26679231	chr6	80247134	-0.194	0.4373	0.659	0.97	LCA5	7.42
cg17766202	chr9	131855938	-0.4324	0.9745	0.659	0.97		79.54
cg13509638	chr1	12240593	-0.3999	0.9012	0.659	0.97	TNFRSF1B	32.27
cg14329049	chr1	16847129	-0.9433	2.126	0.659	0.97		64.95
cg06477444	chr19	50411521	0.05091	0.1147	0.659	0.97	NUP62	98.35
cg05951984	chr11	68823811	-0.2752	0.6202	0.659	0.97	TPCN2	90.45
cg08145178	chrX	103294452	0.5621	1.267	0.659	0.97	MIR1256	35.58
cg12998343	chr17	72591751	-1.018	2.294	0.659	0.97		34.37
ch.18.189111R	chr18	8626384	-0.3996	0.9005	0.659	0.97	RAB12	11.42
cg07437024	chr16	677526	-0.3398	0.7658	0.659	0.97	RAB40C	88.14
cg12244055	chr17	17715006	-0.4787	1.079	0.659	0.97	SREBF1	77.78
cg18488623	chr20	62496434	0.125	0.2817	0.659	0.97	TPD52L2	3.95
cg10781604	chr21	35576824	-0.4826	1.087	0.659	0.97		74.45
cg16257341	chr16	2849357	0.5917	1.334	0.659	0.97	PRSS41	38.67
cg26224791	chr5	1320734	0.0768	0.1731	0.659	0.97	CLPTM1L	97.95
cg27224192	chr14	37950818	-1.205	2.715	0.659	0.97	MIPOL1	62.72
cg13476123	chr9	140331284	-0.4949	1.115	0.659	0.97	ENTPD8	49.98
cg10137231	chr14	24641021	-1.412	3.183	0.659	0.97	REC8	53.55
cg17687003	chr12	53344359	0.2795	0.6298	0.659	0.97	KRT8	15.74
cg00808935	chr16	85215140	0.7836	1.766	0.659	0.97		61.02
cg08621473	chr13	23734512	-0.3631	0.8182	0.659	0.97		7.89
cg08129561	chr12	51867742	0.1681	0.3789	0.659	0.97	SLC4A8	91.67
cg23080355	chr1	95119714	0.7571	1.706	0.659	0.97		62.75
cg14608778	chr15	39933963	0.2885	0.6501	0.659	0.97	FSIP1	91.16
cg05162794	chr10	105360333	-0.1982	0.4467	0.659	0.97	SH3PXD2A	91.66
cg26350711	chr14	69510001	-1.635	3.686	0.659	0.97		41.73
cg03374922	chr13	111267935	0.056	0.1262	0.659	0.97	CARKD	1.92
cg16881514	chr10	116062115	-0.1874	0.4223	0.659	0.97	AFAP1L2	93.73
cg16508600	chr1	204531383	-0.1545	0.3483	0.659	0.97		93.05
cg04537366	chr7	4258271	0.5039	1.136	0.659	0.97	SDK1	86.38
cg10886250	chr5	134072168	0.6326	1.426	0.659	0.97		69.14
cg09238868	chrX	20286779	-0.7601	1.713	0.659	0.97		26.67
cg05058688	chr11	14499178	0.2924	0.6589	0.659	0.97	COPB1	62.94
cg01023920	chr6	52954624	-0.353	0.7955	0.659	0.97	FBXO9	92.88
cg15725228	chr1	36916178	0.06006	0.1354	0.659	0.97	OSCP1	2.33
cg26385554	chr15	81488168	0.8326	1.877	0.659	0.97	IL16	72.8
cg05796475	chr3	29067859	-1.391	3.134	0.659	0.97		49.58
cg06666153	chr16	3722763	-0.199	0.4484	0.659	0.97	TRAP1	92.02
cg06308857	chr3	130613291	0.06043	0.1362	0.659	0.97	ATP2C1	1.7
cg09322292	chr5	59946191	-0.1367	0.308	0.659	0.97	DEPDC1B	95.73
cg17741866	chr14	73494242	0.2086	0.4701	0.659	0.97	ZFYVE1	4.62
cg03810301	chr6	29590017	-0.8498	1.915	0.659	0.97	GABBR1	53.01
cg16117614	chr12	7265499	-0.2733	0.6159	0.659	0.97	C1RL-AS1	90.44
cg19298990	chr4	56414485	-0.3297	0.7431	0.659	0.97	CLOCK	86.76
cg00701428	chr14	77889141	0.1722	0.3881	0.659	0.97	C14orf148	96.08
cg20648385	chr11	72525603	0.0508	0.1145	0.659	0.97	ATG16L2	1.39
cg24617992	chr6	33866289	-0.4684	1.056	0.659	0.97		43.3
cg23121887	chr13	112901907	1.66	3.742	0.659	0.97		54.52
cg06444329	chrX	75392755	-0.1464	0.3299	0.659	0.97	CXorf26	5.54
cg06381246	chr1	226753434	-0.2884	0.6499	0.659	0.97	C1orf95	91.25
cg01169624	chr7	94286936	-0.5876	1.324	0.659	0.97	SGCE	59.93
cg08234653	chr10	44223817	-0.3696	0.833	0.659	0.97		12.72
cg16892611	chr10	135061486	-0.6551	1.476	0.659	0.97	MIR202	76.64
cg22498816	chr13	109317791	-2.151	4.848	0.659	0.97	MYO16	73.99
cg00286214	chr16	2771425	-0.06637	0.1496	0.659	0.97	PRSS27	2.3
cg27652436	chr8	38024747	-0.2681	0.6042	0.659	0.97	LSM1	87.48
cg18660329	chr3	8713512	-0.5844	1.317	0.659	0.97		52.39
cg19743197	chr18	61111035	-0.9016	2.032	0.659	0.97		82.97
cg18896820	chr9	128651435	-0.4795	1.081	0.659	0.97	PBX3	76.68
cg23586138	chr2	27719544	-0.4488	1.011	0.659	0.97	FNDC4	66.84
cg13467950	chr10	74033549	0.05136	0.1158	0.659	0.97	DDIT4	1.45
cg16248187	chr2	153191727	0.0623	0.1404	0.659	0.97	FMNL2	1.93
cg11585942	chr11	2774756	-0.3212	0.7241	0.659	0.97	KCNQ1	80.71
cg04049033	chr17	1553661	-0.293	0.6603	0.659	0.97	RILP	83.11
cg00944809	chr2	113687192	-0.2812	0.6339	0.659	0.97		88.64
cg22960067	chr19	44031305	-0.05476	0.1234	0.659	0.97	ETHE1	1.92
cg21222681	chr9	75773640	-0.1581	0.3563	0.659	0.97	ANXA1	93.17
cg13051015	chr1	248365757	0.5752	1.296	0.659	0.97	OR2M3	84.68
cg01737415	chr17	72919525	-0.2826	0.6369	0.659	0.97	OTOP2	10.77
cg26590954	chr7	129027891	-0.1593	0.359	0.659	0.97	AHCYL2	92.92
cg12507207	chr1	111771121	-0.4726	1.065	0.659	0.97	CHI3L2	79.5
cg01047733	chr2	160259231	-0.1833	0.4131	0.659	0.97	BAZ2B	91.9
cg13714004	chr1	48244919	-0.8227	1.854	0.659	0.97	TRABD2B	64.61
cg00320980	chr10	134839587	-0.4652	1.049	0.659	0.97		29.81
cg25696949	chr12	53664512	-0.4598	1.036	0.659	0.97	ESPL1	68.85
cg04859552	chr15	31508123	0.08029	0.181	0.659	0.97		2.49
cg00941188	chr20	39794656	-0.2159	0.4867	0.659	0.97	PLCG1	91.01
cg18931547	chr19	44244463	0.4887	1.102	0.659	0.97	SMG9	43.41
cg24928830	chr19	16489082	0.1486	0.335	0.659	0.97	EPS15L1	95.2
cg06963109	chr11	61334859	-0.1008	0.2271	0.659	0.97	SYT7	2.29
cg13592247	chr9	2933859	0.7189	1.621	0.659	0.97		67.33
cg07684528	chr1	151554358	-0.3381	0.7621	0.659	0.97	TUFT1	80.45
cg22165310	chr10	28858462	0.2457	0.5538	0.659	0.97	WAC	89.67
cg08369201	chr1	153303815	-0.7235	1.631	0.659	0.97	PGLYRP4	71.06
cg13645481	chr19	56369522	-0.9365	2.111	0.659	0.97	NLRP4	46.22
cg19592996	chr21	44202450	-0.6958	1.568	0.659	0.97		72.7
cg01565303	chr7	151581757	0.9187	2.071	0.659	0.97		82.24
cg18493677	chr17	3416525	0.6802	1.533	0.659	0.97	TRPV3	54.36
cg07591450	chr1	35332485	-0.3249	0.7323	0.659	0.97	DLGAP3	31.7
cg06317805	chr3	106782589	-0.1464	0.33	0.659	0.97		93.91
cg23568066	chr17	39963280	-0.3547	0.7995	0.659	0.97	P3H4	78.62
cg24449302	chr15	66679100	0.05065	0.1142	0.659	0.97	MAP2K1	1.37
cg22857872	chr1	39492366	0.1824	0.4113	0.659	0.97	NDUFS5	4.63
cg18010704	chr7	76831511	-0.146	0.329	0.659	0.97	CCDC146	94.58
cg25416347	chr19	17313841	0.234	0.5274	0.659	0.97	MYO9B	86.63
cg09591041	chr6	30068471	0.6645	1.498	0.659	0.97		6.92
cg09264623	chr13	99091604	0.3635	0.8194	0.659	0.97	FARP1	88.17
cg24028698	chr10	102694141	-0.7666	1.728	0.659	0.97	SLF2	42.06
cg13833632	chr10	64038330	-0.4017	0.9056	0.659	0.97		16.6
cg27204262	chr6	30164615	-0.2984	0.6727	0.659	0.97	TRIM26	87.01
cg09736953	chr19	1030876	-0.5312	1.197	0.659	0.97	CNN2	46.94
cg00213142	chr3	51672239	-0.3645	0.8217	0.659	0.97	RAD54L2	39.16
cg11731522	chr11	46917221	0.2233	0.5034	0.659	0.97	LRP4	89.1
cg16143502	chr6	74104801	0.4818	1.086	0.659	0.97	DDX43	14.27
cg17383143	chr1	177939895	-0.2071	0.4669	0.659	0.97	SEC16B	91.1
cg01298356	chr11	64889837	0.09292	0.2095	0.659	0.97	FAU	3.32
cg19296153	chr4	1232112	0.1048	0.2362	0.659	0.97	CTBP1	98.33
cg08146528	chr11	133210614	-1.419	3.198	0.659	0.97	OPCML	57.77
cg08413857	chr1	226034786	-0.2037	0.4592	0.659	0.97	TMEM63A	93.83
cg25749583	chr1	209961959	-0.4281	0.965	0.659	0.97	IRF6	83.82
cg00972140	chr1	5037068	1.302	2.936	0.659	0.97		56.23
cg12214614	chr14	98178341	-0.6146	1.386	0.659	0.97		81.77
cg26522937	chr7	101440743	-0.28	0.6311	0.659	0.97		84.1
cg01106412	chr7	25020404	0.05946	0.1341	0.659	0.97	OSBPL3	1.98
cg27518898	chr21	34638397	-0.3613	0.8146	0.659	0.97	IL10RB	18
cg03577212	chr8	19535209	-0.3559	0.8023	0.659	0.97	CSGALNACT1	89.21
cg01131126	chr5	114510137	-0.7464	1.683	0.659	0.97	TRIM36	47.65
cg16414443	chr5	141027573	-0.456	1.028	0.659	0.97	FCHSD1	79.87
cg19814032	chr10	50415394	-0.6844	1.543	0.659	0.97		22.5
cg23996767	chr5	64920638	0.1911	0.4308	0.659	0.97	TRIM23	6.52
cg04031411	chr16	11043956	-0.3398	0.766	0.659	0.97	CLEC16A	80.05
cg12686763	chr11	63623533	0.4021	0.9065	0.659	0.97	MARK2	67.27
cg24759337	chr5	87976889	-0.9321	2.101	0.659	0.97	LOC645323	18.54
cg01994328	chr10	30723347	-0.04562	0.1028	0.659	0.97	MAP3K8	1.28
cg14284687	chr1	155706548	-0.1843	0.4156	0.659	0.97	DAP3	94.13
cg17616308	chr16	86416199	-0.545	1.229	0.659	0.97		42.03
cg01992498	chr4	10118506	-0.04614	0.104	0.659	0.97	WDR1	1.49
cg08696261	chr16	88923519	0.05251	0.1184	0.659	0.97	TRAPPC2L	1.67
cg06903008	chr18	9403985	-0.4677	1.054	0.659	0.97		80.12
cg14721213	chr1	171154612	0.4722	1.065	0.659	0.97	FMO2	86.76
cg26884261	chr10	99258496	0.06256	0.141	0.659	0.97	UBTD1	2.05
cg21792493	chr14	104652867	-1.5	3.382	0.659	0.97		22.6
cg15073115	chr13	105187317	-0.783	1.765	0.659	0.97		58.56
cg01673713	chr19	36139616	0.126	0.2841	0.659	0.97	COX6B1	3.23
cg10257719	chr4	77636654	-0.3873	0.8731	0.659	0.97	SHROOM3	87.29
cg06154315	chr12	113436953	-0.3998	0.9013	0.659	0.97	OAS2	41.73
cg21471225	chr6	136788025	-0.5071	1.143	0.659	0.97	MAP7	76.26
cg07134608	chr19	49436579	-0.3599	0.8114	0.659	0.97	DHDH	21.21
cg24147779	chr15	91094168	-0.2824	0.6367	0.659	0.97	CRTC3	90.25
cg17253584	chr8	121773240	-0.3907	0.8809	0.659	0.97	LOC101927543	86.33
cg05064263	chr7	2129293	-0.07912	0.1784	0.659	0.97	MAD1L1	97.49
cg03308652	chr3	62354991	-0.5898	1.33	0.659	0.97		72.78
cg12315352	chr17	46609350	-0.4125	0.93	0.659	0.97	HOXB1	86.78
cg18768831	chr2	213628994	-0.5358	1.208	0.659	0.97		85.01
cg24652786	chr1	160615240	-0.6929	1.562	0.659	0.97	SLAMF1	69.45
cg24656133	chr12	52453433	-0.2293	0.517	0.659	0.97		93.45
cg06612950	chr16	80662408	-0.4935	1.113	0.659	0.97	CDYL2	53.18
cg00900422	chr17	7460247	-0.1756	0.3959	0.659	0.97	TNFSF13	94.03
cg08203418	chr12	88823370	0.9883	2.228	0.659	0.97		69.62
cg27410837	chr2	202122372	-0.2621	0.591	0.659	0.97	CASP8	31.43
cg14502933	chr16	69588799	-0.3601	0.8119	0.659	0.97		86.21
cg03721967	chr13	114009720	0.271	0.611	0.659	0.97	GRTP1	92.14
cg13033587	chr16	24551785	0.1279	0.2883	0.659	0.97	RBBP6	3.8
cg00392843	chr11	45941045	-0.3776	0.8513	0.659	0.97	PEX16	79.08
cg15012464	chr21	44883696	0.5898	1.33	0.659	0.97	LINC00313	61.4
cg25756166	chr22	42372528	0.05972	0.1347	0.659	0.97	SEPT3	2.01
cg04278580	chr7	155538094	-0.2704	0.6097	0.659	0.97	RBM33	88.57
cg15200793	chr2	42722317	-0.3936	0.8875	0.659	0.97	KCNG3	8.23
cg22800581	chr7	45961960	-0.2018	0.4549	0.659	0.97	IGFBP3	5.03
cg01449136	chr14	61109317	-0.8607	1.941	0.659	0.97		57.68
cg02412346	chr7	1687852	-0.4061	0.9157	0.659	0.97		30.51
cg18103730	chr14	88458917	0.467	1.053	0.659	0.97	GALC	4.35
cg03936104	chr10	77164747	-0.5483	1.236	0.659	0.97	C10orf41	30.67
cg15357078	chr7	151082220	0.09824	0.2215	0.659	0.97	WDR86	97.63
cg15255086	chr17	5673881	-0.4564	1.029	0.659	0.97		53.45
cg26766798	chr16	2246354	-0.06466	0.1458	0.659	0.97	CASKIN1	2.14
cg27462507	chrX	38074862	-0.4588	1.034	0.659	0.97	SRPX	78.99
cg00376357	chr4	10461465	-0.3531	0.7962	0.659	0.97		90.19
cg02331954	chr10	17449802	-0.3012	0.6792	0.659	0.97	ST8SIA6	88.45
cg01652681	chr6	32937649	-0.1554	0.3503	0.659	0.97	BRD2	5.93
cg26283734	chr10	112087770	0.6168	1.391	0.659	0.97		93.69
cg07697006	chr5	132202367	0.06963	0.157	0.659	0.97	UQCRQ	2.62
cg08212713	chr7	77428059	-0.05678	0.128	0.659	0.97	PHTF2	1.62
cg18444097	chr8	17272520	-0.2746	0.6191	0.659	0.97	MTMR7	90.28
cg22335490	chr18	5544237	0.06574	0.1482	0.659	0.97	EPB41L3	2.52
cg03315924	chr18	76824174	-0.5339	1.204	0.659	0.97		78.91
cg14217652	chr2	221601548	-0.7344	1.656	0.659	0.97		30.28
cg12207949	chr4	96046577	-0.654	1.475	0.659	0.97	BMPR1B	74.06
cg20268039	chr7	25900167	-0.2582	0.5822	0.659	0.97		7.47
cg08323832	chr16	9057783	0.05957	0.1343	0.659	0.97	USP7	1.93
cg01651169	chr7	98960493	-0.4644	1.047	0.659	0.97	ARPC1A	43.32
cg14555265	chr9	139230436	-0.8589	1.937	0.659	0.97	GPSM1	58.92
cg07112434	chr1	101229618	-0.6982	1.574	0.659	0.97		86.53
cg11950299	chr21	44575181	-0.405	0.9134	0.659	0.97		79.69
cg04566359	chr1	118147386	-0.5923	1.336	0.659	0.97	FAM46C	75.24
cg16077493	chr6	135172385	-0.21	0.4735	0.659	0.97		90.44
cg15539287	chr3	34225597	0.6315	1.424	0.659	0.97		59.6
cg15633661	chr11	64297928	-0.4495	1.014	0.659	0.97		57.74
cg14673722	chr17	71065768	-0.1699	0.383	0.659	0.97	SLC39A11	93.18
cg13842998	chr6	3785314	0.1716	0.3871	0.659	0.97		95.2
cg04085025	chr7	30029442	0.05844	0.1318	0.659	0.97	SCRN1	1.67
cg21979190	chr14	71421986	-0.1143	0.2578	0.659	0.97	PCNX	94.86
cg27501783	chr3	32942762	-0.8685	1.958	0.659	0.97		57.43
cg02491003	chr3	57581393	-0.39	0.8794	0.659	0.97	ARF4	15.35
cg07578718	chr6	26248336	-0.4962	1.119	0.659	0.97	HIST1H4G	82.07
cg18248044	chr2	236998469	-0.2012	0.4536	0.659	0.97	AGAP1	93.23
cg01962414	chrX	48689617	0.6016	1.357	0.659	0.97	PCSK1N	78.36
cg13003239	chr3	49044627	-0.05149	0.1161	0.659	0.97	WDR6	1.32
cg04410091	chr8	144457752	-0.36	0.8119	0.659	0.97	RHPN1	44.03
cg06594770	chr22	38092974	0.1418	0.3197	0.659	0.97	TRIOBP	5.47
cg03235923	chr7	56673189	0.8764	1.976	0.659	0.97		31.87
cg16242775	chr12	56862851	-0.1487	0.3352	0.659	0.97	SPRYD4	4.58
cg02062466	chr12	105712307	-0.5373	1.212	0.659	0.97		82.82
cg04094865	chr16	23161557	-0.5419	1.222	0.659	0.97	USP31	50.71
cg16879668	chr2	71280478	-0.3186	0.7184	0.659	0.97		87.59
cg05300230	chr2	32853069	-0.3792	0.8551	0.659	0.97	TTC27	10.31
cg01249726	chr6	132849101	-0.6785	1.53	0.659	0.97		51.11
cg21964798	chr5	1503259	0.1947	0.4391	0.659	0.97	LPCAT1	96.18
cg10957542	chr10	50760331	-0.3803	0.8575	0.659	0.97		18.16
cg16026475	chr7	4729546	-0.2034	0.4588	0.659	0.97	FOXK1	93.28
cg16263705	chr7	143805919	-0.3711	0.8369	0.659	0.97	OR2A2	85.39
cg14750782	chr17	4119394	-0.3462	0.7808	0.659	0.97	ANKFY1	84.17
cg22438251	chr15	81002019	-0.4377	0.987	0.659	0.97	ABHD17C	45.12
cg11785471	chr12	53574366	-0.1833	0.4133	0.659	0.97	CSAD	3.63
cg22882250	chr7	1316355	0.5616	1.267	0.659	0.97		38.06
cg23961333	chr1	55516078	-0.3429	0.7733	0.659	0.97	PCSK9	90.34
cg20379984	chr12	95415152	0.3279	0.7395	0.659	0.97	NR2C1	88.51
cg15079901	chr12	58260268	0.1977	0.446	0.659	0.97		91.12
cg17434901	chr11	133913868	-1.092	2.463	0.659	0.97		67.39
cg22736090	chr17	62339926	-0.1576	0.3554	0.659	0.97	TEX2	3.93
cg11937849	chr3	76292114	-0.9539	2.151	0.659	0.97		81.28
cg18309346	chr11	70015639	-0.1742	0.393	0.659	0.97	ANO1	92.84
cg21800780	chr2	217455810	-1.262	2.847	0.659	0.97	LINC01280	64.69
cg04975611	chr5	179241969	-0.1875	0.4228	0.659	0.97	SQSTM1	93.04
cg22715562	chr19	12251266	-0.4757	1.073	0.659	0.97	ZNF20	24.33
cg09608712	chr4	168155219	-0.08899	0.2007	0.659	0.97	SPOCK3	3.26
cg07104706	chr13	84456127	1.336	3.013	0.659	0.97	SLITRK1	45.2
cg13760683	chr20	46988477	-0.8401	1.895	0.659	0.97	LOC284749	60.59
cg01493009	chr13	41186645	-2.051	4.626	0.659	0.97	FOXO1	69.87
cg01334081	chr17	61085649	0.2344	0.5286	0.659	0.97	TANC2	91.45
cg06223736	chr2	240142694	-1.433	3.232	0.659	0.97	HDAC4	63.69
cg23198898	chr14	81421336	-0.1413	0.3188	0.659	0.97	TSHR	3.19
cg26557658	chr1	20878787	-0.7758	1.75	0.659	0.97	FAM43B	33.02
cg07474269	chr5	166722513	-1.249	2.816	0.659	0.97	ODZ2	29.14
cg02015707	chr17	1061091	0.6195	1.397	0.659	0.97	ABR	68.29
cg04225381	chr12	14319765	0.1634	0.3686	0.659	0.97		92.66
cg16948979	chr14	73393301	-0.1223	0.2758	0.659	0.97	DCAF4	3.99
cg05157098	chr12	72059293	0.6545	1.476	0.659	0.97	THAP2	65.76
cg16584549	chr1	154794955	-0.4807	1.084	0.659	0.97	KCNN3	59.46
cg23140245	chr8	121255387	-0.593	1.337	0.659	0.97	COL14A1	61.34
cg13000260	chr3	32884536	-0.4636	1.046	0.659	0.97	TRIM71	64.79
cg15590133	chr15	25338219	-0.3066	0.6915	0.659	0.97	SNORD116-24	21.78
cg24062375	chr19	53948812	0.1775	0.4003	0.659	0.97	ZNF761	92.29
cg07211661	chr2	16503630	-0.3182	0.7176	0.659	0.97		86.16
cg13885977	chr9	18978650	-0.2893	0.6525	0.659	0.97	FAM154A	91.46
cg15614301	chr5	112850036	0.1208	0.2724	0.659	0.97	YTHDC2	2.51
cg00067642	chr1	222773786	-0.2558	0.577	0.659	0.97		90.49
cg25405705	chr2	135227654	-0.5078	1.145	0.659	0.97	TMEM163	88.27
ch.3.2438620R	chr3	124566910	-0.441	0.9947	0.659	0.97	ITGB5	23.66
cg04370476	chr3	49761188	0.0514	0.1159	0.659	0.97	GMPPB	1.27
cg23717600	chr15	78085165	-0.2171	0.4896	0.659	0.97	LINGO1	93.65
cg24998879	chr6	113971911	0.6273	1.415	0.659	0.97		91.25
cg12393716	chr11	62495049	-0.1432	0.3229	0.659	0.97	TTC9C	4.32
cg24844313	chr1	226926318	-0.3269	0.7374	0.659	0.97	ITPKB	7.82
cg27064684	chr15	94614694	-0.3913	0.8826	0.659	0.97	LINC01581	82.97
cg10393333	chr7	27779430	0.1446	0.3262	0.659	0.97	TAX1BP1	3.92
cg22307508	chr17	3378249	-0.5398	1.218	0.659	0.97	ASPA	76.21
cg16756764	chr8	140326033	-0.7948	1.793	0.659	0.97		41.15
cg26014739	chr2	134945540	-0.1432	0.323	0.659	0.97		94.51
cg20760883	chr7	133128032	0.1953	0.4405	0.659	0.97	EXOC4	93.56
cg16820783	chr1	149978715	-0.8868	2	0.659	0.97	OTUD7B	68.96
cg06858150	chr19	7977647	0.07976	0.1799	0.659	0.97	MAP2K7	98
cg05848334	chr9	85550095	-0.5175	1.167	0.659	0.97		25.14
cg11631334	chr3	196730272	1.187	2.678	0.659	0.97	MFI2	35.35
cg13624964	chr14	86088696	-0.2917	0.6579	0.659	0.97	FLRT2	33.16
cg06297031	chr9	107900737	-0.6096	1.375	0.659	0.97		81.54
cg04802868	chr5	163894380	1.235	2.786	0.659	0.97	LOC101927835	70.47
cg18975764	chr14	54422357	-0.4963	1.119	0.659	0.97	BMP4	6.02
cg26670562	chr4	86954105	-0.294	0.6631	0.659	0.97	MAPK10	16.87
cg26524552	chr1	65616297	-0.6484	1.463	0.659	0.97	AK3L1	69.13
cg10246520	chr13	53601944	0.8203	1.85	0.659	0.97	OLFM4	81.19
cg19564512	chr19	51874939	0.6256	1.411	0.659	0.97	NKG7	77.92
cg17619020	chr6	3248098	0.2792	0.6298	0.659	0.97		8.83
cg21734175	chr12	121107042	0.6833	1.541	0.659	0.97		37.36
cg01252585	chr20	48999791	-0.563	1.27	0.659	0.97		70.7
cg17811919	chr13	113303519	0.3742	0.8442	0.659	0.97	C13orf35	96.88
cg01708330	chr20	20484969	0.1569	0.3539	0.659	0.97	RALGAPA2	91.82
cg25817867	chr9	136205820	-0.2655	0.5989	0.659	0.97		90.58
cg10143454	chr1	31976094	0.8485	1.914	0.659	0.97		79.61
cg13388822	chr12	26893374	0.1969	0.4443	0.659	0.97	ITPR2	90.54
cg05096677	chr3	36771347	-0.5348	1.206	0.659	0.97	DCLK3	70.33
cg01344335	chrX	18947642	-0.4185	0.944	0.659	0.97	PHKA2	86.58
cg16996925	chr12	25164312	-0.425	0.9586	0.659	0.97		89.11
cg10098175	chr15	69453539	0.114	0.2571	0.659	0.97	MIR548H4	4.14
cg14464393	chr2	71205278	0.2971	0.6702	0.659	0.97	ANKRD53	9.37
cg25268754	chr19	54982731	0.1537	0.3467	0.659	0.97	CDC42EP5	2.53
cg17190703	chr15	78424095	0.05938	0.1339	0.659	0.97	CIB2	1.92
cg01517025	chr8	95907864	-0.2968	0.6696	0.659	0.97	CCNE2	2.95
cg07053899	chr9	128666870	0.8333	1.88	0.659	0.97	PBX3	59.74
cg01710852	chr15	67457967	-0.3892	0.8779	0.659	0.97	SMAD3	82.3
cg23691215	chr1	15335679	-0.6198	1.398	0.659	0.97	KAZN	64.43
cg27574128	chr6	53019550	-0.3718	0.8387	0.659	0.97		87.12
cg03522216	chr5	32174578	-0.05145	0.1161	0.659	0.97	GOLPH3	1.64
cg25517633	chr17	61916247	-0.4584	1.034	0.659	0.97	SMARCD2	22.44
cg02451052	chr3	32820651	-0.1106	0.2494	0.659	0.97		95.21
cg03613937	chr1	92349104	-0.6418	1.448	0.659	0.97	TGFBR3	74.59
cg06672144	chr18	56460879	-0.328	0.7399	0.659	0.97		20.22
cg27660165	chr1	156784036	0.2088	0.471	0.659	0.97	SH2D2A	8.19
cg23733795	chr12	30896811	-0.1497	0.3377	0.659	0.97	CAPRIN2	95.18
cg08823898	chrX	148587784	-0.4159	0.9383	0.659	0.97	IDS	76.23
cg22784805	chr17	2676569	-0.8131	1.834	0.659	0.97		50.93
cg24307114	chr10	127464440	-0.2459	0.5546	0.659	0.97	MMP21	91.29
cg00693782	chr11	11097882	0.8932	2.015	0.659	0.97		39.98
cg12918696	chr12	46912697	0.3912	0.8825	0.659	0.97		17.53
cg24237958	chr15	92040962	-1.106	2.494	0.659	0.97		68.27
cg25719435	chr15	100514683	-0.3416	0.7707	0.659	0.97	ADAMTS17	94.47
cg22698904	chr3	35680387	-0.6452	1.455	0.659	0.97		18.7
cg10888242	chr14	55138530	0.1612	0.3637	0.659	0.97	SAMD4A	93.93
cg18672759	chr2	19546704	-0.1876	0.4232	0.659	0.97	MIR4757	93.08
cg17722469	chr8	146077906	-0.06018	0.1358	0.659	0.97	COMMD5	1.52
cg06149604	chr1	113933334	0.05951	0.1342	0.659	0.97	MAGI3	1.8
cg06844968	chr18	24131604	-0.4919	1.11	0.659	0.97	KCTD1	24.86
cg07721852	chr11	118576628	0.8295	1.871	0.659	0.97		47.21
cg10182135	chr16	68725578	-0.2657	0.5993	0.659	0.97	CDH3	93.26
cg20317418	chr15	93679543	-0.4261	0.9613	0.659	0.97		78.63
cg26094139	chr10	32734680	-0.1899	0.4283	0.659	0.97	CCDC7	5.94
cg04806635	chr7	115957053	-0.4979	1.123	0.659	0.97		32.64
cg26668747	chr5	80212883	0.2711	0.6117	0.659	0.97		91.85
cg26643937	chr20	3869678	-0.09807	0.2213	0.659	0.97	PANK2	3.73
cg27461800	chr12	498354	0.07899	0.1782	0.659	0.97	KDM5A	2.8
cg23129788	chr5	170905303	-0.5803	1.309	0.659	0.97		51.04
cg12746833	chr1	4041517	-0.9389	2.118	0.659	0.97		60.3
cg13288633	chr12	124516874	-0.2645	0.5967	0.659	0.97	ZNF664-FAM101A	8.21
cg15360108	chr5	10521740	-0.3748	0.8455	0.659	0.97		89.89
cg24349830	chr10	135266851	-1.068	2.41	0.659	0.97	LOC619207	74.45
cg24030964	chr4	174926748	1.089	2.456	0.659	0.97		25.21
cg06134910	chr10	26730561	2.472	5.577	0.659	0.97	APBB1IP	53.31
cg11567164	chr7	39739964	-0.3223	0.7271	0.659	0.97	RALA	87.83
cg06175907	chr10	80026711	0.3628	0.8185	0.659	0.97		79.44
cg06816875	chr1	6845440	0.0671	0.1514	0.659	0.97	CAMTA1	2.84
cg16410715	chr6	139090474	-0.6079	1.371	0.659	0.97	LOC100507462	61.6
cg07094049	chr10	99649682	-0.5177	1.168	0.659	0.97	CRTAC1	50.92
cg16301768	chr3	183894727	0.4347	0.9809	0.659	0.97	AP2M1	79.52
cg17001209	chr16	31412959	0.6071	1.37	0.659	0.97	ITGAD	68.23
cg16066771	chr12	2760655	-0.2396	0.5406	0.659	0.97	CACNA1C	86.01
cg07784975	chr12	23513670	-0.9084	2.05	0.659	0.97		53.9
cg27497294	chr6	722178	-0.1296	0.2923	0.659	0.97		4.54
cg19800605	chr4	903531	-0.2628	0.5929	0.659	0.97	GAK	93.25
cg01129128	chr8	141034355	-0.104	0.2346	0.659	0.97	TRAPPC9	96.41
cg26715033	chr10	33290918	-0.6293	1.42	0.659	0.97		74.43
cg09987379	chr4	123679338	-0.2085	0.4705	0.659	0.97		7.31
cg12419864	chr5	31800978	-0.3388	0.7645	0.659	0.97	PDZD2	30
cg10804294	chr3	27286053	-0.4181	0.9433	0.659	0.97	NEK10	16
cg03453279	chr5	111748369	-0.5118	1.155	0.659	0.97	EPB41L4A	42.89
cg08033845	chr14	105286102	0.2855	0.6442	0.659	0.97	MGC23270	83.58
cg17268130	chr4	48145379	-0.4572	1.032	0.659	0.97	TEC	77
cg27336439	chr3	186614509	-0.3841	0.8667	0.659	0.97		85.09
cg12231373	chr6	36628103	-1.495	3.373	0.659	0.97		64.12
cg03610889	chr1	113239314	0.2384	0.5379	0.659	0.97	MOV10	86.31
cg25755086	chr19	47531367	0.2595	0.5855	0.659	0.97	NPAS1	7.16
cg23328922	chr3	111393453	-0.05593	0.1262	0.659	0.97	PLCXD2	2.08
cg08622198	chr1	239979505	-0.3413	0.7702	0.659	0.97	CHRM3	20.44
cg05851594	chr8	23883186	-0.4229	0.9542	0.659	0.97		32.84
cg04121973	chr1	153085152	0.7897	1.782	0.659	0.97	SPRR2F	67.01
cg08648606	chr8	21441570	1.359	3.066	0.659	0.97		44.18
cg07938763	chr19	2516966	-0.3099	0.6993	0.659	0.97	GNG7	91.02
cg14725968	chr20	57763065	-0.2953	0.6663	0.659	0.97		88.98
cg23143093	chr3	27333024	-0.6177	1.394	0.659	0.97	NEK10	84.46
cg23499392	chr15	83732582	-0.3369	0.7602	0.659	0.97	BTBD1	86.4
cg22348183	chr6	27745218	-0.4753	1.072	0.659	0.97		85.56
cg03723556	chr2	128145671	-0.04731	0.1068	0.659	0.97		1.6
cg01215728	chr10	50153407	0.729	1.645	0.659	0.97	WDFY4	71.08
cg14778914	chr17	66289482	-0.1601	0.3612	0.659	0.97	ARSG	91.75
cg07021405	chr1	8292657	-0.3599	0.8122	0.659	0.97		82.59
cg01847344	chr21	45929576	-0.6267	1.414	0.659	0.97	C21orf29	72.51
cg06163701	chr3	51994615	-0.9748	2.2	0.659	0.97	PCBP4	54.13
cg11911934	chr12	100660633	-0.1631	0.3681	0.659	0.97	SCYL2	4.42
cg06505000	chr3	122102135	-0.1368	0.3087	0.659	0.97	FAM162A	3.17
cg23182008	chr22	43158984	0.4069	0.9183	0.659	0.97		92.1
cg07700514	chr16	56228467	0.06743	0.1522	0.659	0.97	DKFZP434H168	2.33
cg14049380	chr3	52805078	-0.05716	0.129	0.659	0.97	NEK4	1.91
cg14094767	chr17	37779789	-0.1415	0.3194	0.659	0.97		4.32
cg11399508	chr21	38580484	-0.5876	1.326	0.659	0.97	DSCR9	55.66
cg17134966	chr8	32297582	-1.301	2.936	0.659	0.97	NRG1-IT3	66.9
cg25653703	chr2	46844310	0.1049	0.2367	0.659	0.97	PIGF	4.4
cg02058215	chr1	58126625	1.009	2.276	0.659	0.97	DAB1	64.64
cg00402554	chr1	56454285	0.2821	0.6365	0.659	0.97		90.93
cg02246541	chr12	49731045	0.06155	0.1389	0.659	0.97	C1QL4	1.76
cg11872300	chr19	42785225	-0.0918	0.2072	0.659	0.97		2.49
cg21475476	chr15	99791336	-0.1546	0.3488	0.659	0.97	LRRC28	3.38
cg26556860	chr7	115222371	-1.016	2.293	0.659	0.97		69.67
cg19593081	chr3	108817414	0.3182	0.7182	0.659	0.97	MORC1	45.38
cg09103232	chr17	7185001	0.107	0.2414	0.659	0.97	SLC2A4	2.97
cg14917557	chr11	70998074	0.3965	0.8948	0.659	0.97		63.25
cg17677870	chr22	32247776	-0.5299	1.196	0.659	0.97	DEPDC5	73.58
cg27560660	chr6	127397804	-0.5569	1.257	0.659	0.97		14.94
cg07973031	chr5	118093734	-0.928	2.094	0.659	0.97		47.34
cg00800365	chr15	90318772	0.1679	0.3789	0.659	0.97	MESP2	93.77
cg26105278	chr1	3624054	-0.3576	0.807	0.659	0.97	TP73	15.39
cg05250458	chr19	9473565	-0.6648	1.5	0.659	0.97	ZNF177	41.4
cg20856436	chr2	55459612	-0.155	0.3498	0.659	0.97	RPS27A	4.16
cg27487189	chr1	23123815	-0.3925	0.8857	0.659	0.97	EPHB2	83.35
cg08118646	chr4	99850258	0.1111	0.2508	0.659	0.97	EIF4E	1.42
cg16171392	chr2	241832609	-0.4888	1.103	0.659	0.97	C2orf54	63.58
cg20825834	chr8	41679818	0.2403	0.5422	0.659	0.97	ANK1	89.69
cg21486065	chr10	9802308	-0.7101	1.603	0.659	0.97		84.65
cg23221017	chr17	78073452	-0.3093	0.698	0.659	0.97	CCDC40	95.65
cg17150749	chr22	23478657	1.099	2.48	0.659	0.97	RSPH14	81.26
cg12047012	chr1	192777886	0.06005	0.1355	0.659	0.97	RGS2	1.95
cg03851645	chr3	38071166	0.05189	0.1171	0.659	0.97	PLCD1	1.55
cg03446012	chr6	151646601	1.036	2.339	0.659	0.97	AKAP12	11.52
cg17943757	chr3	10417161	-1.322	2.984	0.659	0.97	ATP2B2	56.23
cg06717814	chr1	2038593	-0.4992	1.127	0.659	0.97	PRKCZ	78.86
cg07615408	chr12	102160576	0.1857	0.419	0.659	0.97	GNPTAB	93.91
cg05405150	chr4	100591876	0.5758	1.3	0.659	0.97		83.55
cg09571346	chr11	72826645	-0.2802	0.6323	0.659	0.97	FCHSD2	90.61
cg12417938	chr10	116580881	-0.2901	0.6547	0.659	0.97	FAM160B1	28.45
cg09529667	chr19	18531111	-0.3887	0.8773	0.659	0.97	SSBP4	10.96
cg26407299	chr3	128134323	-0.3606	0.8138	0.659	0.97		36.44
cg07439872	chrX	136114890	0.4148	0.9361	0.659	0.97	GPR101	4.58
cg18681375	chr17	48637666	0.1048	0.2366	0.659	0.97	CACNA1G	3.25
cg08298696	chr12	102162134	0.9026	2.037	0.659	0.97	GNPTAB	85.16
cg02252739	chrX	18950281	-0.7633	1.723	0.659	0.97	PHKA2	57.22
cg19891321	chr12	80008580	-0.278	0.6274	0.659	0.97	PAWR	90.58
cg13758468	chr12	2922126	-0.2157	0.4869	0.659	0.97	ITFG2	6.64
cg12857814	chr8	18776762	0.5051	1.14	0.659	0.97	PSD3	21.68
cg13654797	chr12	130502199	-0.8662	1.955	0.659	0.97		58.63
cg03732295	chr8	57906837	0.2139	0.4827	0.659	0.97	IMPAD1	5.5
cg17114869	chr8	94247205	-0.7564	1.707	0.659	0.97		87.63
cg03693290	chr15	83565486	0.5351	1.208	0.659	0.97	HOMER2	45.74
cg26853064	chr16	75464756	-0.4433	1.001	0.659	0.97	CFDP1	74.53
cg02277235	chr14	104192854	-0.1384	0.3124	0.659	0.97	ZFYVE21	94.52
cg02393496	chr10	102734271	-0.5853	1.321	0.659	0.97	SEMA4G	78.85
cg22151768	chr12	1702874	-0.2727	0.6154	0.659	0.97	FBXL14	11.75
cg01509237	chr8	63160509	1.83	4.131	0.659	0.97	NKAIN3	41.78
cg02177621	chr14	53196625	-0.06318	0.1426	0.659	0.97	STYX	2.65
cg17362171	chr12	1922255	-0.8297	1.873	0.659	0.97	CACNA2D4	26.15
cg00276040	chr10	32734072	-0.1443	0.3257	0.659	0.97	LOC101929431	93.39
cg10271672	chr16	46714140	-0.1815	0.4097	0.659	0.97	VPS35	91.82
cg11108080	chr11	35380439	-0.2291	0.517	0.659	0.97	SLC1A2	88.68
cg26600712	chrX	132138613	0.3905	0.8815	0.659	0.97		86.38
cg18710710	chr19	54192892	0.4812	1.086	0.659	0.97	MIR520A	90.58
cg04672762	chr11	94242884	-0.2326	0.5249	0.659	0.97		89.72
cg07020176	chr15	25473398	0.9989	2.255	0.659	0.97	SNORD115-15	50.19
cg05173382	chr12	56320915	0.07513	0.1696	0.659	0.97	WIBG	1.88
cg19328764	chr18	9102421	-0.09968	0.225	0.659	0.97	NDUFV2	2.65
cg07499607	chr3	69789199	-0.3644	0.8225	0.659	0.97	MITF	9.42
cg22840852	chr14	93215209	-0.1649	0.3721	0.659	0.97	LGMN	5.07
cg00626451	chr7	67162178	-0.9591	2.165	0.659	0.97		66.09
cg19352308	chr1	155006099	-0.2577	0.5816	0.659	0.97	DCST2	89.31
cg00662956	chr3	185829300	-0.3468	0.7827	0.659	0.97		88.27
cg09752018	chr14	75063691	-0.5044	1.138	0.659	0.97	LTBP2	59.74
cg21913886	chr1	15485346	-0.6865	1.55	0.659	0.97	TMEM51	68.26
cg25663741	chr15	49686764	-0.2021	0.4561	0.659	0.97	C15orf33	94.43
cg07584540	chr7	158587745	-0.2444	0.5516	0.659	0.97	ESYT2	89.04
cg08530497	chr4	106155316	-0.3639	0.8213	0.659	0.97	TET2	83.91
cg26669044	chr8	85095697	-0.2817	0.6357	0.659	0.97	RALYL	5.58
cg13693937	chr15	89989526	-0.2639	0.5958	0.659	0.97		92.14
cg10040594	chr14	93556554	2.047	4.621	0.659	0.97	ITPK1	80.62
cg06817772	chr12	50678007	-0.3616	0.8162	0.659	0.97	LIMA1	85.8
cg16145187	chr17	53684393	-1.486	3.355	0.659	0.97		31.24
cg00293631	chr22	28315337	-0.05405	0.122	0.659	0.97	LOC284900	1.59
cg06761040	chr20	30105289	-0.5771	1.303	0.659	0.97	HM13	42.43
cg24862893	chr10	77054359	-0.1173	0.2648	0.659	0.97	ZNF503	3.74
cg02333792	chr15	79269735	1.016	2.293	0.659	0.97	RASGRF1	83.79
cg07491396	chr8	122080378	-0.9782	2.208	0.659	0.97		68.93
cg10256459	chr15	86685564	-1	2.258	0.659	0.97	AGBL1	44.37
cg15758463	chr6	158705505	-0.5832	1.316	0.659	0.97		72.37
cg09335713	chr22	42828418	0.3285	0.7416	0.659	0.97	NFAM1	71.16
cg08262320	chr10	11637530	-0.5877	1.327	0.659	0.97	USP6NL	70.42
cg05929272	chr7	151565731	-0.6661	1.504	0.659	0.97	PRKAG2	48.64
cg02103618	chr2	117427558	-1.425	3.216	0.659	0.97		47.32
cg08529394	chr17	169308	-0.5165	1.166	0.659	0.97	RPH3AL	86.67
cg08845602	chrX	150056608	-0.4496	1.015	0.659	0.97	CD99L2	35.57
cg22564448	chr8	100559503	0.6352	1.434	0.659	0.97	VPS13B	63.39
cg00745342	chr3	184630433	-0.2928	0.6609	0.659	0.97	VPS8	91.3
cg08667972	chr10	71425040	-0.5053	1.141	0.659	0.97		71.06
cg15636365	chr9	140446240	-0.04574	0.1033	0.659	0.97	PNPLA7	1.45
cg22744555	chr4	2306425	-0.6292	1.42	0.659	0.97	ZFYVE28	80.38
cg20342346	chr20	25427961	0.3378	0.7626	0.659	0.97	GINS1	88.54
cg02668949	chr11	926768	0.3001	0.6774	0.659	0.97	AP2A2	7.71
cg05361272	chr13	41383720	0.2583	0.5831	0.659	0.97	SUGT1L1	87.78
cg17694495	chr10	88281103	0.066	0.149	0.659	0.97	WAPAL	2.14
cg18513123	chr11	74660258	-0.0557	0.1258	0.659	0.97	XRRA1	1.74
cg23040649	chr1	6479813	0.06135	0.1385	0.659	0.97	HES2	2.18
cg10090866	chr1	12419262	-0.119	0.2687	0.659	0.97	VPS13D	95.53
cg04650238	chr16	54625690	-0.351	0.7924	0.659	0.97		83.96
cg24257490	chr11	62103612	-0.7565	1.708	0.659	0.97	ASRGL1	62.62
cg14359280	chr12	2045359	-0.4914	1.109	0.659	0.97	LINC00940	41.1
cg11541851	chr2	109148802	-0.2251	0.5083	0.659	0.97		90.63
cg02054572	chr4	80206264	-0.6908	1.56	0.659	0.97	LINC01088	75.29
cg08314543	chr17	8380278	-0.1497	0.3379	0.659	0.97	MYH10	94.66
cg19602081	chr4	111553161	-0.7125	1.609	0.659	0.97	PITX2	8.12
cg27084777	chrX	128894013	-0.5682	1.283	0.659	0.97	XPNPEP2	58.76
cg17552357	chr17	76932332	0.8481	1.915	0.659	0.97		69.14
cg20133923	chr20	3027467	-0.2333	0.5268	0.659	0.97	MRPS26	10.93
cg04835163	chr1	74663899	0.06422	0.145	0.659	0.97	TNNI3K	2.24
cg03737367	chr19	50005045	-0.4543	1.026	0.659	0.97	MIR150	74.87
cg15683950	chr11	17498952	-1.088	2.456	0.659	0.97	ABCC8	42.66
cg13402155	chr8	48650705	-0.0475	0.1072	0.659	0.97	CEBPD	1.43
cg11493241	chr1	89458569	-0.2062	0.4655	0.659	0.97	RBMXL1	7.26
cg26205026	chr15	66080704	-0.1522	0.3436	0.659	0.97	DENND4A	93.94
cg12804941	chr12	25672971	0.2187	0.4937	0.659	0.97	LMNTD1	93.84
cg03431521	chr8	116670531	0.9226	2.083	0.659	0.97	TRPS1	66.91
cg08949862	chr2	63277672	0.1287	0.2905	0.659	0.97	OTX1	3.64
cg21389621	chrX	12993164	-0.5926	1.338	0.659	0.97	TMSB4X	15.61
cg26269408	chr10	8699981	0.3945	0.8906	0.659	0.97		85.06
cg12408841	chr1	237175758	0.6037	1.363	0.659	0.97		85.14
cg15827504	chr1	217250727	-0.831	1.876	0.659	0.97	ESRRG	46.32
cg15851274	chr15	75748063	0.06949	0.1569	0.659	0.97	SIN3A	2.55
cg00866176	chr16	70442408	-2.777	6.271	0.659	0.97	ST3GAL2	78.41
cg13215681	chr19	44720832	-0.4551	1.027	0.659	0.97	ZNF227	82.1
cg10780262	chr14	72052911	0.7078	1.598	0.659	0.97	SIPA1L1	35.56
cg03979674	chr9	128970928	-0.5035	1.137	0.659	0.97		23.39
ch.19.332523F	chr19	6389988	-0.3276	0.7396	0.659	0.97	GTF2F1	11.06
cg12429065	chr22	36018612	-0.391	0.8829	0.659	0.97	MB	80.3
cg11304240	chr12	105150870	0.1632	0.3684	0.659	0.97	CHST11	94.18
cg10814135	chr17	79935032	-0.117	0.2642	0.659	0.97	ASPSCR1	4.19
cg01065534	chr5	126999787	0.5882	1.328	0.659	0.97		83.16
cg23778978	chr6	138181603	0.8765	1.979	0.659	0.97		58.89
cg04470659	chr9	73488523	-0.4459	1.007	0.659	0.97	TRPM3	15.54
cg24324307	chr1	244113661	-0.4823	1.089	0.659	0.97	LOC339529	66.52
cg00822367	chr3	183520743	-0.2049	0.4627	0.659	0.97	YEATS2	92.35
cg09910495	chr11	134258244	-0.7668	1.731	0.659	0.97	B3GAT1	54.71
cg12763511	chr1	170701445	1.474	3.328	0.659	0.97	PRRX1	34.16
cg06945399	chr7	127671195	0.688	1.553	0.659	0.97	LRRC4	61.55
cg02162462	chr2	42795925	-0.204	0.4607	0.659	0.97	MTA3	3.28
cg00243882	chr2	27237462	0.2129	0.4808	0.659	0.97	MAPRE3	91.44
cg02828490	chr9	130495259	-0.1885	0.4256	0.659	0.97	TOR2A	92.27
cg00109300	chr6	143265806	-0.1135	0.2564	0.659	0.97	HIVEP2	3.24
cg00221462	chr7	42293921	-0.8047	1.817	0.659	0.97		64.88
cg16207563	chr1	45019512	-0.5303	1.197	0.659	0.97	RNF220	45.15
cg12100459	chr10	9251214	-0.1293	0.292	0.659	0.97	LOC101928272	4.43
cg17028080	chr17	42064621	-0.2388	0.5392	0.659	0.97	PYY	90.65
cg05423768	chr10	134692616	-0.7355	1.661	0.659	0.97		41.43
cg17540105	chr6	151634287	-0.28	0.6323	0.659	0.97	AKAP12	88.68
cg21999022	chr9	137735674	-0.4615	1.042	0.659	0.97	COL5A1	33.36
cg08661219	chr5	147234653	0.7433	1.678	0.66	0.97		38.23
cg00441403	chr4	71063375	1.609	3.633	0.66	0.97	ODAM	32.14
cg17242490	chr1	55106721	-0.4131	0.9327	0.66	0.97	C1orf175	34.95
cg19913430	chr8	67025991	-0.05268	0.1189	0.66	0.97		1.61
cg25754248	chr19	5123156	0.3572	0.8066	0.66	0.97	KDM4B	87.57
cg25135198	chr6	170862522	-0.09871	0.2229	0.66	0.97	PSMB1	3
cg19861914	chr13	76334039	0.2534	0.5721	0.66	0.97	LMO7	91.21
cg03011941	chr16	75468318	-0.3572	0.8065	0.66	0.97	CFDP1	7.28
cg24732137	chr19	56988702	-1.196	2.7	0.66	0.97	ZNF667	12.52
cg03637672	chr9	5307689	-0.6085	1.374	0.66	0.97		73.17
cg21525022	chr11	74270440	-0.1807	0.4081	0.66	0.97		92.85
cg04382851	chr9	96159985	-0.2656	0.5998	0.66	0.97		91.59
cg09182986	chr1	40505999	-0.08203	0.1852	0.66	0.97	CAP1	2.77
cg02519625	chr13	114191747	0.1565	0.3535	0.66	0.97	TMCO3	95.42
cg01313180	chr17	38574690	-0.2256	0.5094	0.66	0.97	TOP2A	7.92
cg08031206	chr13	36383228	0.4864	1.098	0.66	0.97	DCLK1	46.64
cg21491405	chr14	77920367	-0.1977	0.4464	0.66	0.97	C14orf133	91.71
cg02268424	chr19	12274129	-0.2063	0.4659	0.66	0.97	ZNF136	6.23
cg13070593	chr1	109807704	-0.3324	0.7506	0.66	0.97	CELSR2	78.55
cg01312974	chr7	120571502	0.6275	1.417	0.66	0.97		82.03
cg24844777	chr13	77622816	-0.3986	0.9001	0.66	0.97	MYCBP2	86.57
cg13365641	chr2	211036230	-0.1005	0.2268	0.66	0.97	C2orf67	3.39
cg07171698	chr7	100472754	-0.04397	0.09929	0.66	0.97	SRRT	1.21
cg26097467	chrX	70337369	-0.3913	0.8837	0.66	0.97	MED12	88.17
cg09090988	chr17	15926932	-0.1944	0.4389	0.66	0.97	TTC19	91.96
cg11031889	chr15	90808551	-0.1151	0.2599	0.66	0.97	NGRN	2.79
cg08934228	chr10	14541266	-0.09068	0.2048	0.66	0.97		3.28
cg02587993	chr12	92543184	0.7992	1.805	0.66	0.97		53.69
cg21616237	chr7	54015478	-1.13	2.551	0.66	0.97		76.26
cg00562969	chr1	4815872	-0.4666	1.054	0.66	0.97	AJAP1	14.9
cg02840638	chr17	16395099	0.07244	0.1636	0.66	0.97	C17orf76	2.51
cg11874730	chr8	108178488	0.09473	0.2139	0.66	0.97		97.69
cg18352306	chr12	51664642	0.08601	0.1942	0.66	0.97	SMAGP	3.76
cg11744954	chr2	86528093	-0.1808	0.4082	0.66	0.97	REEP1	94
cg00582250	chr2	165699349	-0.7657	1.729	0.66	0.97	LOC101929633	27.47
cg22768129	chr4	21602637	-0.4861	1.098	0.66	0.97	KCNIP4	21.63
cg00705280	chr2	219866493	0.05452	0.1231	0.66	0.97	MIR375	1.45
cg22996992	chr1	211807788	0.1713	0.3869	0.66	0.97		94.5
cg00850756	chr6	41909180	0.05406	0.1221	0.66	0.97	CCND3	1.54
cg14781605	chr1	21864896	-0.3527	0.7965	0.66	0.97	ALPL	11.11
cg08237663	chr3	130745839	0.1935	0.437	0.66	0.97	NEK11	3.75
cg19092306	chr4	69051912	-1.429	3.227	0.66	0.97	FTLP10	44.21
cg10908923	chr14	31806843	0.1809	0.4085	0.66	0.97	HEATR5A	91.01
cg24339671	chr17	75780450	-0.7316	1.652	0.66	0.97		46.59
cg18273408	chr1	11115091	-0.5331	1.204	0.66	0.97	SRM	93.94
cg13951372	chr6	372500	-0.8706	1.966	0.66	0.97		72.17
cg25230117	chr4	146104495	-0.4932	1.114	0.66	0.97		24.54
cg24675033	chr9	35924635	-0.4684	1.058	0.66	0.97		51.87
cg00402873	chr4	1333032	0.1193	0.2694	0.66	0.97	MAEA	95.86
cg22524722	chr16	2933076	0.04897	0.1106	0.66	0.97	FLYWCH2	1.36
cg08884368	chr17	49244154	0.5937	1.341	0.66	0.97	NME2	2.12
cg11245243	chr19	48744484	-0.2221	0.5016	0.66	0.97	CARD8	89.57
cg06344265	chr11	120530973	0.7681	1.735	0.66	0.97	GRIK4	11.97
cg24460917	chr20	18269097	0.07908	0.1786	0.66	0.97	ZNF133	2.61
cg23757899	chr11	72929173	0.0516	0.1165	0.66	0.97	P2RY2	1.69
cg27051515	chr12	51777767	-0.1359	0.3069	0.66	0.97	GALNT6	93.76
cg12399687	chr15	66949579	0.4411	0.9963	0.66	0.97		68.53
cg15875062	chr1	1406845	0.06691	0.1511	0.66	0.97	ATAD3B	2.42
cg24303731	chr7	14942359	-0.691	1.561	0.66	0.97		19.74
cg17962089	chr1	40982657	0.2511	0.5672	0.66	0.97		89.86
cg12152073	chr3	58024845	-0.7096	1.603	0.66	0.97	FLNB	53.08
cg14893128	chr20	32077794	0.07173	0.162	0.66	0.97	CBFA2T2	3.18
cg06377543	chr18	23713657	-1.169	2.64	0.66	0.97	PSMA8	53.25
cg08339192	chr19	52150230	-0.4501	1.017	0.66	0.97	SIGLEC14	21.17
cg23835646	chr22	37976063	-0.3215	0.7262	0.66	0.97	LGALS2	83.71
cg00107745	chr17	1184904	-0.8668	1.958	0.66	0.97	TUSC5	71.53
cg07801607	chrX	101146494	-1.113	2.514	0.66	0.97	ZMAT1	29.22
cg25421069	chr16	75563114	-0.2901	0.6552	0.66	0.97	CHST5	88.35
cg21320334	chr18	40695592	-0.7592	1.715	0.66	0.97	RIT2	37.98
cg17930365	chr1	171636428	-0.5718	1.291	0.66	0.97		46.25
cg10067743	chr6	99873275	-0.1633	0.3689	0.66	0.97	SFRS18	2.54
cg01632609	chr16	50897582	0.5416	1.223	0.66	0.97		21.26
cg03324438	chr10	124244657	0.2589	0.5848	0.66	0.97	HTRA1	92.78
cg00466827	chr20	57465691	-0.2924	0.6604	0.66	0.97	GNAS	4.08
cg26654358	chr10	17347047	-0.6723	1.518	0.66	0.97		89
cg00796569	chr15	27111440	-1.399	3.16	0.66	0.97	GABRA5	50.45
cg05393469	chr20	32864333	0.2461	0.5559	0.66	0.97		91.75
cg05304726	chr19	640993	-0.3424	0.7733	0.66	0.97	FGF22	46.02
cg05153782	chr2	186665621	-0.7234	1.634	0.66	0.97	FSIP2	88.53
ch.2.81927627R	chr2	82074116	-0.146	0.3297	0.66	0.97		3.64
cg21135466	chr1	249199569	0.8893	2.009	0.66	0.97	PGBD2	82.08
cg21301514	chr1	245343957	-0.5055	1.142	0.66	0.97	KIF26B	66.34
cg18266783	chr1	156466729	-0.6391	1.444	0.66	0.97	MEF2D	78.74
cg27326661	chr8	80922579	0.2184	0.4932	0.66	0.97	MRPS28	90.08
cg05306984	chr9	131938993	-0.122	0.2756	0.66	0.97	IER5L	4.77
cg15346406	chr5	40428382	-0.6896	1.558	0.66	0.97		65.99
cg07007951	chr18	20226720	-0.6066	1.37	0.66	0.97		19.49
cg14994428	chr16	14294266	-0.2266	0.5118	0.66	0.97	MKL2	90.7
cg03361068	chr14	51561562	0.2066	0.4668	0.66	0.97	TRIM9	4.99
cg21624003	chr6	108582970	-0.0888	0.2006	0.66	0.97	SNX3	2.33
cg11668794	chr6	32805877	0.711	1.606	0.66	0.97	TAP2	21.56
cg19001887	chr5	42473393	-0.2343	0.5292	0.66	0.97	GHR	92.43
cg24432376	chr2	173707484	-0.5256	1.187	0.66	0.97	RAPGEF4	75.6
cg22454770	chr1	101204337	-1.56	3.524	0.66	0.97	VCAM1	69.59
cg11857794	chr11	27834102	-0.8032	1.814	0.66	0.97		65.84
cg00132626	chr1	47124121	-0.1215	0.2746	0.66	0.97	ATPAF1	95.19
cg23027754	chr1	161501027	0.2003	0.4524	0.66	0.97		3.1
cg16205656	chr20	46128174	-0.1694	0.3827	0.66	0.97		94.44
cg03351088	chr9	5763524	-0.1623	0.3665	0.66	0.97	RIC1	93.87
cg23021638	chr3	135789866	-0.4921	1.112	0.66	0.97	PPP2R3A	33.81
cg01020768	chr1	215355122	-0.7538	1.703	0.66	0.97	KCNK2	27.22
cg16528638	chr1	84630556	-0.5611	1.268	0.66	0.97	PRKACB	67.02
cg17978124	chr6	100053438	-0.9057	2.046	0.66	0.97	PRDM13	44.52
cg20481837	chr4	151501627	-0.3123	0.7055	0.66	0.97	MAB21L2	87.84
cg18520238	chr11	36422557	-0.7111	1.606	0.66	0.97	PRR5L	57.33
cg12452542	chr3	51995445	-0.1965	0.444	0.66	0.97	PCBP4	94.79
cg12592220	chr18	42686881	-0.9418	2.128	0.66	0.97		76.01
cg09358481	chr17	38600305	-0.2237	0.5053	0.66	0.97	IGFBP4	6.6
cg04274128	chr17	72631810	-1.13	2.552	0.66	0.97		59.76
cg26962342	chr5	153418526	0.05358	0.121	0.66	0.97	MFAP3	1.61
cg09379188	chr8	59036394	-0.2244	0.507	0.66	0.97	FAM110B	90.73
cg16543180	chr21	35874035	-0.4339	0.9802	0.66	0.97	KCNE1	33.51
cg07624428	chr16	24430150	-0.6097	1.377	0.66	0.97		17.38
cg17450814	chr13	80851260	-0.4635	1.047	0.66	0.97		40.39
cg19577206	chr6	31866825	-0.4944	1.117	0.66	0.97	EHMT2	40.25
cg00417576	chr11	14535610	0.2893	0.6536	0.66	0.97	PSMA1	89.16
cg01694696	chr12	56321112	0.09324	0.2106	0.66	0.97	WIBG	2.67
cg25710008	chr19	55542120	1.122	2.535	0.66	0.97	GP6	70.73
cg09309899	chrX	148586967	0.55	1.243	0.66	0.97	IDS	11.05
cg06528267	chr7	49815642	-1.287	2.908	0.66	0.97	VWC2	29.78
cg17906152	chr11	105846433	-0.8673	1.959	0.66	0.97	GRIA4	72.32
cg08735298	chr1	38273312	-0.1042	0.2353	0.66	0.97	C1orf122	2.9
cg19837751	chr22	17645416	-0.4418	0.9981	0.66	0.97	CECR5	86.45
cg25302087	chr6	21668049	1.475	3.333	0.66	0.97	FLJ22536	36.9
cg18786479	chr1	167425134	-0.3027	0.6839	0.66	0.97	CD247	3.35
cg13803234	chr14	68830813	-0.4173	0.9428	0.66	0.97	RAD51L1	78.16
ch.10.845914F	chr10	33501874	-0.3161	0.7142	0.66	0.97	NRP1	22.28
cg06787317	chr13	111885879	-0.8538	1.929	0.66	0.97	ARHGEF7	78.23
cg05179038	chr14	99737917	-1.613	3.645	0.66	0.97	BCL11B	20.9
cg19093940	chr7	17199668	-0.1729	0.3905	0.66	0.97		94.71
cg14511746	chr17	2287008	-0.5849	1.321	0.66	0.97		70.34
cg22503400	chr9	36488008	-0.1044	0.2359	0.66	0.97		3.8
cg01175053	chr5	130497746	-0.1346	0.3041	0.66	0.97	HINT1	94.09
cg11697474	chr6	170582378	-0.6203	1.402	0.66	0.97		60.64
cg13925011	chr1	111216387	-0.9349	2.112	0.66	0.97	KCNA3	50.98
cg10281509	chr2	45238442	-0.8802	1.989	0.66	0.97		59.98
cg02551130	chr12	129277691	0.1926	0.4351	0.66	0.97		93.71
cg17016584	chr17	16320257	-0.4535	1.025	0.66	0.97	TRPV2	74.87
cg10488141	chr10	104264014	0.05177	0.117	0.66	0.97	SUFU	1.52
cg24183173	chrX	39962195	0.4799	1.084	0.66	0.97	BCOR	84.75
cg08477641	chr3	48507508	-0.1019	0.2303	0.66	0.97	TREX1	3.03
cg19752759	chr8	48745914	-0.2003	0.4525	0.66	0.97	PRKDC	94.13
cg14209637	chr4	170679228	-0.04865	0.1099	0.66	0.97	C4orf27	1.5
cg23927271	chr4	2471043	0.07409	0.1674	0.66	0.97	RNF4	2.33
cg18386310	chr1	94147656	-0.1275	0.2882	0.66	0.97	BCAR3	6.09
cg16762778	chr8	27449867	-0.04733	0.1069	0.66	0.97		1.35
cg16390958	chr22	45703899	-0.2431	0.5492	0.66	0.97	FAM118A	92.44
cg07602659	chr17	80844196	0.4583	1.035	0.66	0.97	TBCD	22.62
cg00508718	chr1	245059990	0.7201	1.627	0.66	0.97		65.24
cg27652887	chr10	12083919	-0.1225	0.2769	0.66	0.97	UPF2	3.65
cg12569361	chr4	154549011	-0.1755	0.3966	0.66	0.97	KIAA0922	94.88
cg25105984	chr17	20994724	-0.1895	0.4282	0.66	0.97		91.65
cg02287056	chr16	90038868	-0.07697	0.1739	0.66	0.97	CENPBD1	2.06
cg25096626	chr13	80102756	-0.3295	0.7445	0.66	0.97	NDFIP2	86.45
cg06137918	chr6	74695878	0.892	2.016	0.66	0.97		19.52
cg18164916	chr5	1799872	0.06062	0.137	0.66	0.97	MRPL36	1.33
cg24984834	chr21	26955893	-0.4243	0.9588	0.66	0.97	C21orf71	84.26
cg13909473	chr19	12199769	0.1523	0.3441	0.66	0.97		93.55
cg03556114	chr18	55317652	-0.2091	0.4724	0.66	0.97	ATP8B1	93.37
cg06921552	chr11	69258203	0.8516	1.924	0.66	0.97		11.14
cg06727059	chr20	54874333	-1.06	2.396	0.66	0.97		58.58
cg08505890	chr17	1385822	-0.5033	1.137	0.66	0.97	MYO1C	77.17
cg02710004	chr1	165910731	0.914	2.065	0.66	0.97		50.96
cg04038879	chr22	25595589	-0.4987	1.127	0.66	0.97	CRYBB3	44.43
cg15442679	chr3	194973736	-0.5276	1.192	0.66	0.97	XXYLT1	68.76
cg15811713	chr16	25077210	0.2126	0.4805	0.66	0.97		93.56
cg01122228	chr4	156823670	-0.1811	0.4093	0.66	0.97	TDO2	91.67
cg03852276	chr8	145165189	-0.3209	0.7251	0.66	0.97	KIAA1875	89.32
cg26776175	chr7	95064464	0.07573	0.1711	0.66	0.97	PON2	2.67
cg25570509	chr5	100226887	-1.172	2.648	0.66	0.97	ST8SIA4	35.51
cg24921022	chr2	24426374	0.1537	0.3474	0.66	0.97	ITSN2	93.06
cg17639493	chr11	124055283	0.7508	1.697	0.66	0.97		67.95
cg09648452	chr5	18305976	-1.071	2.419	0.66	0.97		51.05
cg08638842	chr5	169785032	-0.5924	1.339	0.66	0.97	KCNIP1	74.82
cg03078820	chr19	14939797	-1.629	3.681	0.66	0.97	OR7A5	56.41
cg24836583	chr19	19051747	-0.05589	0.1263	0.66	0.97	HOMER3	1.91
cg07529715	chr8	104383413	0.3215	0.7264	0.66	0.97	CTHRC1	9.43
cg24259046	chr7	148729669	-0.5123	1.158	0.66	0.97		56.48
cg13833729	chr16	23452999	0.3237	0.7314	0.66	0.97	COG7	81.15
cg10721489	chrX	150905563	-0.596	1.347	0.66	0.97	CNGA2	50.26
cg03306967	chr15	95398978	0.2909	0.6573	0.66	0.97		94
cg19444803	chr22	45416340	0.7281	1.645	0.66	0.97		41.87
cg18463174	chr7	138794585	-0.05753	0.13	0.66	0.97	ZC3HAV1	1.44
cg27512828	chr11	75526058	-0.09127	0.2062	0.66	0.97	UVRAG	2.97
cg15527109	chr11	125112322	0.351	0.7931	0.66	0.97	PKNOX2	30.84
cg02225716	chr8	120220856	0.05352	0.1209	0.66	0.97	MAL2	1.22
cg10500461	chr5	149110563	0.05718	0.1292	0.66	0.97	PPARGC1B	2.13
cg09494646	chr17	17717252	-0.05509	0.1245	0.66	0.97	MIR33B	98.43
cg16857356	chr9	99616788	0.165	0.3729	0.66	0.97	ZNF782	5.66
cg19620994	chr1	12774904	-0.3875	0.8757	0.66	0.97	AADACL3	25.87
cg01621445	chr2	16124562	-0.3672	0.8298	0.66	0.97		85.47
cg06835281	chr2	220325109	-0.5162	1.167	0.66	0.97	SPEG	77.01
cg27200853	chr4	151578337	-0.2637	0.596	0.66	0.97	LRBA	88.26
cg14781682	chr12	68303413	-1.018	2.301	0.66	0.97		43.67
cg00992188	chr22	36018755	-0.4492	1.015	0.66	0.97	MB	65.06
cg05025612	chr2	206641088	1.297	2.931	0.66	0.97	NRP2	43.55
cg05633854	chr12	95466977	-0.04357	0.09847	0.66	0.97	NR2C1	1.18
cg26379672	chr3	4534954	-0.1276	0.2883	0.66	0.97	ITPR1	4.33
cg14215459	chr19	10764813	0.1006	0.2274	0.66	0.97	ILF3	3.03
cg05954276	chr5	122847751	-0.1018	0.2301	0.66	0.97	CSNK1G3	3.91
cg19334622	chr12	131156857	-0.7277	1.644	0.66	0.97		42.33
cg03108966	chr1	155577264	0.7548	1.706	0.66	0.97		45.29
cg18749349	chr11	16431523	-1.62	3.662	0.66	0.97	SOX6	77.44
cg19039028	chr4	110223429	1.519	3.433	0.66	0.97	COL25A1	36.41
cg04201285	chr19	5687733	0.4303	0.9725	0.66	0.97	HSD11B1L	25.32
cg02551882	chr22	31365455	-0.0634	0.1433	0.66	0.97	MORC2	1.85
cg23319037	chr1	236713596	-0.4679	1.057	0.66	0.97	HEATR1	75.16
cg23705859	chr9	20383550	0.3105	0.7017	0.66	0.97	MLLT3	88.76
cg00040008	chr4	166128394	-0.1482	0.3349	0.66	0.97	KLHL2	4.25
cg15376461	chr7	116593767	-0.2604	0.5884	0.66	0.97	ST7OT4	8.35
cg02928699	chr11	88241946	-0.7097	1.604	0.66	0.97	GRM5	57.93
cg15540063	chr7	104654504	0.04953	0.1119	0.66	0.97	MLL5	1.26
cg20745457	chr6	170604676	-0.06603	0.1492	0.66	0.97		2.07
cg03822722	chr5	133861441	-0.1034	0.2336	0.66	0.97	JADE2	3.9
cg20127482	chr14	58026410	0.3933	0.8888	0.66	0.97		23.01
cg16586394	chr5	142757011	0.4648	1.05	0.66	0.97	NR3C1	39.26
cg22047282	chr2	27301649	-0.1964	0.4439	0.66	0.97	EMILIN1	89.35
cg22419602	chr8	60832732	0.4858	1.098	0.66	0.97		83.59
cg20173654	chr5	150522585	-0.3735	0.844	0.66	0.97	ANXA6	83.18
cg00511416	chr14	73454467	0.1337	0.3022	0.66	0.97	ZFYVE1	94.97
cg08313515	chr1	85939274	0.181	0.409	0.66	0.97	DDAH1	91.98
cg11512280	chr5	134368682	0.09886	0.2234	0.66	0.97	PITX1	3.04
cg08977270	chr3	158450833	-0.5133	1.16	0.66	0.97	RARRES1	77.36
cg23889232	chr10	76403913	-0.1877	0.4241	0.66	0.97	ADK	93.07
cg27349052	chr5	142083090	-0.1897	0.4287	0.66	0.97		92.58
cg03107310	chr10	86094757	0.3666	0.8285	0.66	0.97	FAM190B	78.75
cg02658657	chr17	8339255	0.06114	0.1382	0.66	0.97	NDEL1	1.97
cg13125157	chr17	50237403	2.367	5.35	0.66	0.97	CA10	31.2
cg09275783	chr10	77195235	-0.8117	1.835	0.66	0.97		62.11
cg07196044	chr6	20867280	-0.3898	0.881	0.66	0.97	CDKAL1	84.89
cg15974959	chr2	11103010	1.107	2.502	0.66	0.97		75.65
cg11015557	chr12	133212776	-0.2228	0.5035	0.66	0.97	POLE	91.42
cg18106991	chr19	33072230	0.09239	0.2088	0.66	0.97	PDCD5	2.59
cg16479923	chr6	18491607	-0.371	0.8385	0.66	0.97		82.71
cg04427626	chr2	98846961	0.6791	1.535	0.66	0.97	VWA3B	48.37
cg06965504	chr14	32672705	-0.1573	0.3555	0.66	0.97		5.08
cg22303827	chr13	109530026	-0.4992	1.128	0.66	0.97	MYO16	21.48
cg25909535	chr9	139662518	-0.5955	1.346	0.66	0.97		28.02
cg00508048	chr17	40485194	-0.1479	0.3343	0.66	0.97	STAT3	93.77
cg02632742	chr2	60187357	1.325	2.995	0.66	0.97		68.99
cg04199222	chr9	94711077	-0.1342	0.3034	0.66	0.97	ROR2	3.91
cg01550810	chr1	8978577	-0.1967	0.4446	0.66	0.97		91.38
cg13009361	chr6	31997067	1.069	2.417	0.66	0.97	C4A	89.49
cg24780007	chr4	851935	-0.197	0.4454	0.66	0.97	GAK	93.01
cg03725192	chr16	1167740	0.3517	0.795	0.66	0.97		25.38
cg14981422	chr11	1300358	0.08471	0.1915	0.66	0.97	TOLLIP	98.15
cg18789887	chr3	16216100	0.7257	1.64	0.66	0.97	GALNTL2	49.94
cg17080227	chr8	58193246	0.5075	1.147	0.66	0.97	LINC00588	16
cg10265850	chr12	2969043	0.1581	0.3574	0.66	0.97	FOXM1	91.89
cg09938674	chr8	1534838	-1.18	2.666	0.66	0.97	DLGAP2	52.02
cg05387519	chr1	50489730	0.05884	0.133	0.66	0.97	AGBL4	1.86
cg08290993	chr6	30654736	0.05794	0.131	0.66	0.97	KIAA1949	1.76
cg08675521	chr11	18716666	-0.9325	2.108	0.66	0.97		66.34
cg16663059	chr18	20420224	-0.4324	0.9773	0.66	0.97		85.61
cg08267789	chr1	151934614	-0.8522	1.926	0.66	0.97		53.39
cg00930397	chr15	67793609	0.7257	1.64	0.66	0.97	IQCH	63.7
cg22120714	chr17	40332420	0.1376	0.3109	0.66	0.97	KCNH4	3.8
cg21943117	chr1	2840308	0.3765	0.851	0.66	0.97		14.49
cg02792877	chr7	45196849	0.6794	1.536	0.66	0.97	RAMP3	61.49
cg17205797	chr21	32006620	-1.539	3.479	0.66	0.97	KRTAP20-2	55.14
cg17152154	chr19	39343345	-0.1908	0.4314	0.66	0.97	HNRNPL	5.28
cg25594040	chr1	7831168	-0.7016	1.586	0.66	0.97	VAMP3	4.61
cg10197526	chr15	40446002	-0.1635	0.3697	0.66	0.97		92.26
cg03857632	chr5	75013392	-0.08599	0.1944	0.66	0.97	C5orf37	3.41
cg05498905	chr4	6955698	-0.9005	2.036	0.66	0.97	TBC1D14	23.69
cg20078800	chr11	1151516	0.4397	0.9939	0.66	0.97	MUC5AC	23.61
cg03625260	chr6	17102391	0.4715	1.066	0.66	0.97		3.06
cg08642528	chr19	52784499	0.2168	0.49	0.66	0.97	ZNF766	91.49
cg01145559	chr14	102605829	-0.08416	0.1902	0.66	0.97	WDR20	2.79
cg02547021	chr1	22100068	-0.1551	0.3507	0.66	0.97	USP48	93.97
cg12476230	chr10	17569855	-0.2981	0.6739	0.66	0.97		87.59
cg23525811	chr21	41039992	0.5142	1.162	0.66	0.97		91.15
cg10322824	chr7	77428712	0.05933	0.1341	0.66	0.97	PHTF2	1.75
cg26796066	chr1	68519770	-0.146	0.3301	0.66	0.97		93.54
cg16290163	chr3	152878363	0.06026	0.1362	0.66	0.97		1.79
cg16403307	chr10	6244010	-0.5397	1.22	0.66	0.97	PFKFB3	16.5
cg25924217	chr17	78451563	0.07933	0.1793	0.66	0.97	NPTX1	2.39
cg02820613	chr16	30538074	0.0893	0.2019	0.66	0.97	ZNF768	2.77
cg09493654	chr2	39715532	-0.3982	0.9002	0.66	0.97	LOC728730	79.48
cg02331769	chr1	41487940	-0.4181	0.945	0.66	0.97	SLFNL1	75.81
cg03607946	chr20	34203965	-0.1272	0.2875	0.66	0.97	SPAG4	3.49
cg08661003	chr20	3185863	-0.3556	0.8039	0.66	0.97	DDRGK1	87.21
cg13752726	chr9	138591683	1.058	2.391	0.66	0.97	SOHLH1	45.3
cg05868448	chr7	156931382	0.05114	0.1156	0.66	0.97	UBE3C	1.71
cg16640344	chr7	138859031	0.144	0.3254	0.66	0.97	TTC26	93.81
cg06471296	chr6	150259601	-0.6815	1.54	0.66	0.97		25.71
cg10287123	chr19	48272025	-0.9531	2.155	0.66	0.97		69.51
cg17360781	chr2	200329486	-0.9164	2.072	0.66	0.97		40.52
cg10307907	chr4	177158477	-0.6481	1.465	0.66	0.97	ASB5	30.57
cg00840725	chr10	127860435	-0.6947	1.57	0.66	0.97	ADAM12	59.47
cg14416337	chr13	26828120	0.07906	0.1787	0.66	0.97	CDK8	2.36
cg04267948	chr9	78979658	0.3437	0.777	0.66	0.97		88.08
cg15866478	chr17	4880674	-0.206	0.4656	0.66	0.97	CAMTA2	93.07
cg08612190	chr8	22493084	-0.2408	0.5444	0.66	0.97	BIN3	90.21
cg19990651	chr6	33048555	0.564	1.275	0.66	0.97	HLA-DPB1	5.73
cg06489804	chr19	12807371	-0.145	0.3277	0.66	0.97	FBXW9	4.33
cg00193959	chr10	129232405	-0.493	1.115	0.66	0.97	DOCK1	63.78
cg07494646	chr22	37415349	0.07047	0.1593	0.66	0.97	MPST	2.38
cg01804576	chrX	100023937	-0.1258	0.2843	0.66	0.97		5.34
cg26454316	chr5	176981656	0.2159	0.488	0.66	0.97	FAM193B	5.15
cg18174243	chr5	156775102	0.2402	0.5431	0.66	0.97	CYFIP2	93
cg04983424	chr6	64308512	-0.1087	0.2457	0.66	0.97		3.05
cg01965330	chr2	237143297	-0.9898	2.238	0.66	0.97	ASB18	53.42
cg06007607	chr18	71959170	0.0793	0.1793	0.66	0.97	CYB5A	1.77
cg18809519	chr11	125025991	0.5831	1.318	0.66	0.97		80.18
cg23778145	chr17	27333702	-0.6255	1.414	0.66	0.97	SEZ6	34.15
cg04288063	chr7	55323649	0.2335	0.528	0.66	0.97	ELDR	10.48
cg17103081	chr4	22514419	0.4821	1.09	0.66	0.97	GPR125	72.17
cg22881279	chr8	90996602	-0.0469	0.106	0.66	0.97	NBN	1.38
ch.10.14508944R	chr10	14468938	0.3247	0.7341	0.66	0.97		8.69
cg00879667	chr19	5915215	-0.3532	0.7984	0.66	0.97	CAPS	41.13
cg20629551	chr15	81197702	-0.512	1.157	0.66	0.97	KIAA1199	67.68
cg16899498	chr8	144513907	0.5899	1.334	0.66	0.97	MAFA	17.59
cg00917335	chr16	30107341	-0.05832	0.1319	0.66	0.97	YPEL3	1.76
cg10977802	chr1	155032672	0.2117	0.4786	0.66	0.97	ADAM15	91.44
cg20286726	chr12	123600137	-0.5292	1.197	0.66	0.97		79.79
cg02564272	chr6	119507963	0.184	0.416	0.66	0.97	MAN1A1	95.31
cg04294625	chr17	45727224	-0.04451	0.1006	0.66	0.97	KPNB1	1.17
cg11568364	chr10	126432734	0.0728	0.1646	0.66	0.97	FAM53B	2.57
cg02243386	chr3	39234924	0.3346	0.7564	0.66	0.97	XIRP1	27.66
cg00996959	chr7	147527896	-0.9917	2.242	0.66	0.97	CNTNAP2	50.08
cg14552404	chr15	25321097	-0.5547	1.254	0.66	0.97	SNORD116-11	30.72
cg20689034	chr22	29348161	0.3036	0.6863	0.66	0.97	ZNRF3	17.3
cg22260415	chr17	4935130	0.06281	0.142	0.66	0.97		1.93
cg11513637	chr13	37005501	1.775	4.012	0.66	0.97	CCNA1	44.68
cg04118006	chr12	58218059	-0.1914	0.4328	0.66	0.97	CTDSP2	92.66
cg23738872	chr3	71624321	-0.2342	0.5294	0.66	0.97	FOXP1	92.09
cg21038382	chr2	172950219	-0.09924	0.2244	0.66	0.97	DLX1	2.39
cg01706446	chr1	6257929	-0.301	0.6806	0.66	0.97	RPL22	84.81
cg22975920	chr8	144398248	0.06746	0.1525	0.66	0.97	TOP1MT	98.62
cg15702532	chr5	126746320	-0.6412	1.45	0.66	0.97	MEGF10	29.39
cg17420585	chr12	42539391	-0.5736	1.297	0.66	0.97	GXYLT1	51.91
cg07342258	chr5	2866851	-0.4044	0.9143	0.66	0.97		26.89
cg27038405	chr22	38797916	-0.339	0.7664	0.66	0.97		83.99
cg26457483	chr1	120256112	0.5423	1.226	0.66	0.97	PHGDH	80.64
cg12664780	chr1	182832797	-1.248	2.822	0.66	0.97	DHX9	91.82
cg22578966	chr7	157709849	1.476	3.338	0.66	0.97	PTPRN2	67.26
cg10927034	chr21	22111568	-1.491	3.371	0.66	0.97		53.23
cg00388471	chr16	1475871	-0.1288	0.2912	0.66	0.97	C16orf91	96.77
cg27570309	chr3	3886273	-0.7573	1.712	0.66	0.97	LRRN1	36.66
cg15945799	chr17	29785407	-0.4282	0.9683	0.66	0.97	RAB11FIP4	40.49
cg20493526	chr2	3714936	-0.7631	1.725	0.66	0.97	ALLC	30.3
cg18671364	chr3	194343814	-0.2119	0.4791	0.66	0.97	TMEM44	91.91
cg00936141	chr2	17935227	0.05606	0.1268	0.66	0.97	SMC6	1.72
cg18797923	chr3	49461563	-0.2265	0.5121	0.66	0.97	AMT	89.66
cg13529728	chr9	126692534	0.05204	0.1177	0.66	0.97	DENND1A	1.46
cg26068246	chr17	77270046	0.6324	1.43	0.66	0.97	RBFOX3	44
cg14166204	chr16	74204281	-0.6074	1.373	0.66	0.97		64.51
cg03165841	chr1	160068750	0.115	0.2601	0.66	0.97	IGSF8	4.9
cg25736406	chr16	75151671	-0.2125	0.4805	0.66	0.97	LDHD	91.31
cg19733747	chr20	14425151	1.038	2.346	0.66	0.97	MACROD2	33.83
cg10116209	chr1	47018177	0.2192	0.4956	0.66	0.97	KNCN	90.25
cg16550656	chr5	61874017	0.3276	0.7407	0.66	0.97	LRRC70	85.24
cg07195748	chr8	126503599	-0.3349	0.7573	0.66	0.97		40.69
cg22288577	chr15	91498497	-0.8127	1.838	0.66	0.97	RCCD1	2.44
cg24366594	chr17	4721303	0.1784	0.4034	0.66	0.97	PLD2	92.71
cg17035412	chr7	26415901	-0.04608	0.1042	0.66	0.97		1.24
cg26404725	chr10	94819802	0.8698	1.967	0.66	0.97	CYP26C1	66.76
cg25716846	chr3	42641998	-0.0486	0.1099	0.66	0.97	NKTR	1.31
cg04190807	chr16	58497230	-0.2017	0.4561	0.66	0.97	NDRG4	7.13
cg09759539	chr10	15203181	-0.8205	1.855	0.66	0.97	NMT2	34.21
cg00488232	chr1	246196332	-0.6061	1.37	0.66	0.97	SMYD3	82.82
cg06848849	chr1	17914339	0.6265	1.417	0.66	0.97	ARHGEF10L	31.81
cg09899564	chr1	45103967	-0.3514	0.7946	0.66	0.97	RNF220	84.05
cg25539011	chr4	139936823	-0.04304	0.09732	0.66	0.97	CCRN4L	1.16
cg12482532	chr10	36206384	-0.5315	1.202	0.66	0.97		85.49
cg18179453	chr1	31249553	-0.182	0.4115	0.66	0.97		91.65
cg18407491	chr21	43005825	-0.9321	2.108	0.66	0.97		47.31
cg09839813	chr8	102870525	-0.1928	0.436	0.66	0.97	NCALD	92.07
cg24653389	chr2	48600241	0.264	0.5969	0.66	0.97	FOXN2	89.04
cg18143823	chr13	21403174	-0.3287	0.7433	0.66	0.97	XPO4	20.42
cg03013968	chr12	122931130	0.8237	1.863	0.66	0.97		36.46
cg20991997	chr11	113844406	0.5477	1.238	0.66	0.97	HTR3A	28.81
cg19518963	chr4	90032521	-0.07406	0.1675	0.66	0.97	TIGD2	1.49
cg03512872	chr3	119933237	-0.3573	0.8081	0.66	0.97	GPR156	87.61
cg03396285	chr2	101868356	-0.8428	1.906	0.66	0.97	C2orf29	54.66
cg17495627	chr13	114321698	-0.8073	1.826	0.66	0.97	GRK1	43
cg19045187	chr9	136293638	-0.04275	0.09668	0.66	0.97	ADAMTS13	1.04
cg11347774	chr6	45334255	-0.1811	0.4095	0.66	0.97	SUPT3H	93.04
cg15040252	chr14	39566447	-0.5887	1.331	0.66	0.97	SEC23A	66.52
cg02023469	chr11	60691786	0.1751	0.396	0.66	0.97	TMEM132A	5.54
cg03096551	chr1	247478614	0.121	0.2736	0.66	0.97	ZNF496	94.83
cg14859088	chr22	43343959	0.4824	1.091	0.66	0.97	PACSIN2	58.55
cg00347921	chr12	124097590	1.112	2.514	0.66	0.97	DDX55	84.94
cg07895164	chr1	31849700	-0.5194	1.174	0.66	0.97		73.72
cg22724997	chr17	48796807	0.05622	0.1271	0.66	0.97	LUC7L3	1.76
cg02489958	chr4	85417416	-0.9881	2.235	0.66	0.97	NKX6-1	51.35
cg04047483	chr16	2732327	0.06202	0.1403	0.66	0.97	KCTD5	2.07
cg24907862	chr12	26112480	0.2358	0.5332	0.66	0.97	RASSF8-AS1	7.65
cg25631874	chr11	85430657	-0.5958	1.347	0.66	0.97	SYTL2	83.97
cg09255910	chr1	221055790	0.4758	1.076	0.66	0.97	HLX	67.14
cg23612142	chr6	158589101	0.06039	0.1366	0.66	0.97	GTF2H5	1.92
cg21309100	chr17	47575150	0.06663	0.1507	0.66	0.97	NGFR	2.07
cg09644562	chr6	140141165	-0.2419	0.5471	0.66	0.97		89.88
cg00409260	chr8	143750236	-0.1796	0.4061	0.66	0.97	JRK	92.98
cg13837913	chr6	26189410	0.06683	0.1511	0.66	0.97	HIST1H4D	2.3
cg17699525	chr11	110041416	-0.2042	0.4618	0.66	0.97	ZC3H12C	92.72
cg01002322	chr2	6872536	1.126	2.546	0.66	0.97	LINC00487	26.59
cg07449730	chr19	55992744	0.1432	0.3239	0.66	0.97	ZNF628	95.43
cg07668206	chr2	122777564	-0.5695	1.288	0.66	0.97		15.94
cg02697654	chr16	86117090	-0.5608	1.268	0.66	0.97		45.27
cg06633896	chr10	4881999	0.1411	0.3191	0.66	0.97	AKR1E2	94.67
cg16440909	chrX	149613745	-0.5273	1.193	0.66	0.97	MAMLD1	63.17
cg08780314	chrX	25225908	0.6645	1.503	0.66	0.97		41.36
cg05709478	chr1	6581295	-0.2175	0.492	0.66	0.97	PLEKHG5	89.85
cg09895223	chrX	110039197	0.681	1.54	0.66	0.97	CHRDL1	9.64
cg08096166	chrX	113873897	-1.619	3.661	0.66	0.97	MIR764	64.61
cg14616443	chr12	104187258	-0.4026	0.9105	0.66	0.97	NT5DC3	86.97
cg13614383	chr9	91762376	-0.8157	1.845	0.66	0.97	SHC3	60.82
cg26307820	chr5	180617633	0.154	0.3483	0.66	0.97		4.07
cg08278249	chr16	75131130	0.3879	0.8773	0.66	0.97	ZNRF1	47.5
cg07750727	chr22	29550721	-0.2352	0.5319	0.66	0.97	KREMEN1	10.66
cg02078727	chr18	33874316	-0.8211	1.857	0.66	0.97		33.27
cg16413020	chr1	65886416	0.05936	0.1343	0.66	0.97	LEPROT	1.66
cg19891562	chr8	131267301	-0.1548	0.3502	0.66	0.97	ASAP1	92.79
cg16162916	chr12	107300707	-0.5472	1.238	0.66	0.97		65.51
cg16479102	chr6	170418678	-1.16	2.624	0.66	0.97		62.16
cg03327468	chr2	28615397	-0.07615	0.1722	0.66	0.97	FOSL2	2.74
ch.5.762713R	chr5	35221274	-0.4983	1.127	0.66	0.97	PRLR	25
cg17278853	chr4	111396367	-1.363	3.082	0.66	0.97	ENPEP	68.88
cg08490016	chr11	76029973	-0.1143	0.2586	0.66	0.97		3.48
cg12154842	chr8	18705847	-0.4429	1.002	0.66	0.97	PSD3	78.75
cg27164612	chr7	75807511	0.05424	0.1227	0.66	0.97		1.33
cg13556639	chr2	97173735	-0.4184	0.9464	0.66	0.97	NEURL3	21.98
cg02063757	chr14	62163093	-0.0856	0.1936	0.66	0.97	HIF1A-AS1	2.02
cg16797275	chr12	50097773	-0.264	0.5971	0.66	0.97	FMNL3	89.69
cg22511775	chr8	1796506	-0.5608	1.268	0.66	0.97	ARHGEF10	33.58
cg18239337	chr3	105085519	0.2116	0.4786	0.66	0.97	ALCAM	3.31
cg03566900	chr15	66935189	-0.4465	1.01	0.66	0.97	LINC01169	72.72
cg04667664	chr16	30094818	-0.3529	0.7981	0.66	0.97	PPP4C	80.8
cg24855846	chr14	23447052	0.4217	0.9537	0.66	0.97	AJUBA	18.9
cg14707886	chr3	98577791	-0.3615	0.8176	0.66	0.97	DCBLD2	84.12
cg12411309	chr12	54582659	-0.09839	0.2225	0.66	0.97	SMUG1	3.31
cg17750038	chr1	15573525	0.3004	0.6795	0.66	0.97	FHAD1	38.44
cg07811915	chr7	144509662	-0.4093	0.9258	0.66	0.97	TPK1	82.79
cg09260932	chr3	153189486	-0.2102	0.4755	0.66	0.97		89.94
cg17969245	chr12	52463835	-0.08107	0.1834	0.66	0.97	C12orf44	2.37
cg03145124	chr4	76649546	-0.1115	0.2522	0.66	0.97	USO1	2.87
cg04827020	chr15	39875655	0.6262	1.416	0.66	0.97	THBS1	81.5
cg08920610	chr1	55505343	0.8471	1.916	0.66	0.97	PCSK9	14.18
cg24898738	chr10	134938144	1.528	3.457	0.66	0.97	GPR123	30.47
cg23556447	chr6	90529595	-0.4371	0.9887	0.66	0.97	MDN1	4.8
cg23849778	chr2	202507709	0.05898	0.1334	0.66	0.97	TMEM237	1.73
cg22902340	chr21	46332291	-0.2067	0.4674	0.66	0.97	ITGB2	92.39
cg00737366	chr15	70361717	-0.3334	0.7541	0.66	0.97	TLE3	77.95
cg26207309	chr22	31892053	0.2175	0.492	0.66	0.97	SFI1	7.37
cg12005824	chr6	166298520	0.05367	0.1214	0.66	0.97		1.56
cg12107772	chr18	9860454	-0.197	0.4457	0.66	0.97	RAB31	90.46
cg19885037	chr3	4762242	0.5492	1.242	0.66	0.97	ITPR1	74.73
cg25312966	chr22	24408316	-0.1441	0.3259	0.66	0.97	CABIN1	4.2
cg01756288	chr3	36986532	1.253	2.835	0.66	0.97	TRANK1	9.52
cg08336641	chr18	6414602	-0.7236	1.637	0.66	0.97	L3MBTL4	9.25
cg15012828	chr6	138842300	-0.5012	1.134	0.66	0.97	NHSL1	83.53
cg20349411	chr11	111252661	0.5429	1.228	0.66	0.97		80.93
cg00618746	chr19	3383483	0.433	0.9794	0.66	0.97	NFIC	83.89
cg26187275	chr14	39494724	-0.3966	0.8971	0.66	0.97		84.31
cg06988933	chr11	45699393	-0.6219	1.407	0.66	0.97		50.35
cg08645119	chr14	100001737	0.1929	0.4364	0.66	0.97	CCDC85C	92.32
cg22177726	chr10	72626738	-0.3904	0.883	0.66	0.97	SGPL1	84.63
cg20034627	chr11	119203814	-0.2458	0.556	0.66	0.97	RNF26	93.52
cg24706793	chr4	152097698	0.3578	0.8093	0.66	0.97	SH3D19	89.49
cg15538243	chr13	111567049	-0.04559	0.1031	0.66	0.97	ANKRD10	1.32
cg26549185	chr6	136793098	0.2254	0.5099	0.66	0.97	MAP7	91.74
cg08699575	chr8	333325	-0.4881	1.104	0.66	0.97		82.36
cg22582756	chr3	156849902	0.5418	1.225	0.66	0.97		70.95
cg20916120	chr11	20903027	0.1206	0.2727	0.66	0.97	NELL1	3.69
cg03936315	chr2	233749813	0.2716	0.6143	0.66	0.97	NGEF	90.3
cg21161625	chr2	220088841	-0.2272	0.514	0.66	0.97	ATG9A	87.84
cg18108008	chr1	40254529	0.04937	0.1117	0.66	0.97	BMP8B	1.4
cg21579578	chr1	55262757	0.375	0.8484	0.66	0.97	TTC22	83.6
cg00297779	chr2	20099829	0.2651	0.5996	0.66	0.97	TTC32	89.71
cg26105495	chr4	5890751	0.9901	2.24	0.66	0.97	CRMP1	20.74
cg20182711	chr6	10838720	-0.1638	0.3705	0.66	0.97	MAK	5.93
cg17408013	chr6	47047107	0.7057	1.596	0.66	0.97		81.89
cg20430924	chr2	207508140	1.057	2.391	0.66	0.97	LOC200726	79.34
cg18310707	chr2	70121019	0.09678	0.2189	0.66	0.97	SNRNP27	3.72
cg10735070	chr15	59413092	0.261	0.5904	0.66	0.97	CCNB2	91.99
cg17847466	chr7	104653578	0.09719	0.2199	0.66	0.97	KMT2E-AS1	2.47
cg02757819	chr3	172299506	-0.5736	1.298	0.66	0.97		50.69
cg07328246	chr1	11539237	-0.05002	0.1132	0.66	0.97	PTCHD2	1.51
cg07793819	chr4	177476228	-0.8854	2.003	0.66	0.97		78.86
cg00704310	chr19	34288103	0.1108	0.2507	0.66	0.97	KCTD15	3.67
cg14011057	chr16	10276801	0.7122	1.611	0.66	0.97	GRIN2A	5.36
cg16275750	chr5	7980079	1.287	2.911	0.66	0.97		50.66
cg22136693	chr14	51705619	-0.5461	1.235	0.66	0.97	TMX1	77.33
cg09022943	chr1	98511210	-0.924	2.09	0.66	0.97		9.04
cg26130726	chr6	84569839	-0.3546	0.8022	0.66	0.97	CYB5R4	4.56
cg07920962	chr10	128561738	-0.3339	0.7554	0.66	0.97		88.01
cg21284772	chr20	31691349	-0.3172	0.7175	0.66	0.97	BPIFB4	11.28
cg04082325	chr5	132901293	-1.371	3.102	0.66	0.97	FSTL4	78.9
cg17306740	chr20	56195434	-0.6396	1.447	0.66	0.97	ZBP1	55.84
cg05224524	chr4	176924985	1.176	2.66	0.66	0.97	GPM6A	61.38
cg04284985	chr4	76859172	0.1179	0.2667	0.66	0.97	NAAA	95.05
cg03323998	chr9	138856398	-0.6156	1.393	0.66	0.97		79.91
cg02575004	chr2	46897669	-0.6728	1.522	0.66	0.97		68.6
cg24484394	chr11	65997840	-0.1773	0.4011	0.66	0.97	PACS1	93.61
cg20254251	chr8	144557206	0.6973	1.577	0.66	0.97	ZC3H3	70.47
cg19157672	chr1	160280360	0.3628	0.8208	0.66	0.97	COPA	86.86
cg03445800	chr3	523012	1.207	2.73	0.66	0.97		34.4
cg13442408	chr3	143691725	-0.6413	1.451	0.66	0.97	C3orf58	20.88
cg21555962	chr17	33382228	0.1752	0.3963	0.66	0.97	RFFL	93.71
cg08072204	chr11	3224791	-0.6844	1.548	0.66	0.97		12.96
cg20714331	chr12	12869866	-0.05198	0.1176	0.66	0.97	CDKN1B	1.8
cg13635578	chr17	48681557	-0.6258	1.416	0.66	0.97	CACNA1G	64.29
cg02801839	chr7	2598701	0.05435	0.123	0.66	0.97	IQCE	1.64
cg06041240	chrX	108778793	-0.6042	1.367	0.66	0.97	NXT2	87.36
cg22504898	chr12	52294622	-0.5689	1.287	0.66	0.97		53.82
cg15122522	chr4	169484151	-0.4619	1.045	0.66	0.97	PALLD	72.73
cg05565807	chr16	69771259	-0.6473	1.464	0.66	0.97		73.5
cg23687558	chr2	190075045	-0.4097	0.9269	0.66	0.97		84.82
cg24280945	chr8	19461068	-0.4576	1.035	0.66	0.97	CSGALNACT1	75.24
cg12143784	chr7	64541923	2.74	6.2	0.66	0.97		29.21
cg07429629	chr14	101495604	-1.221	2.763	0.66	0.97	MIR494	52.07
cg19754190	chr12	26112653	-0.07075	0.1601	0.66	0.97	RASSF8	1.97
cg05596552	chr11	64826323	0.4738	1.072	0.66	0.97	NAALADL1	46.86
cg02569759	chr3	10052551	-0.4545	1.028	0.66	0.97	LOC401052	33.47
cg16950658	chr12	68764080	-0.2493	0.5642	0.66	0.97		90.88
cg03124459	chr1	30210011	-1.015	2.297	0.66	0.97		70.25
cg04177426	chrX	150863969	-1.433	3.242	0.66	0.97		44.57
cg07470011	chr10	47033887	-0.3714	0.8403	0.66	0.97		85.36
cg07945971	chr12	3287331	-0.2862	0.6476	0.66	0.97	TSPAN9	91.32
cg04438332	chr15	63889271	0.4684	1.06	0.66	0.97	FBXL22	77.97
cg14741366	chr20	49571568	-0.1863	0.4215	0.66	0.97	DPM1	92.68
cg06845722	chr12	53645384	0.125	0.2829	0.66	0.97	MFSD5	4.91
cg05659526	chr1	161184528	-0.2158	0.4882	0.66	0.97	FCER1G	90.63
cg27087642	chr1	197116830	-1.136	2.569	0.66	0.97	ASPM	71.93
cg01726854	chr17	56429881	0.05347	0.121	0.66	0.97	SUPT4H1	1.49
cg12767109	chr7	73017736	0.2306	0.5218	0.66	0.97	MLXIPL	90.41
cg04489577	chr4	151067416	0.269	0.6088	0.66	0.97	DCLK2	89.23
cg14417157	chr15	50646187	-0.1769	0.4003	0.66	0.97	GABPB1	4.43
cg12563898	chr22	32978938	-0.2789	0.631	0.66	0.97	SYN3	90.6
cg21497669	chr12	57576889	-0.1874	0.424	0.66	0.97	LRP1	8.04
cg23184252	chr12	125139714	0.6562	1.485	0.66	0.97		61.17
cg01348128	chr11	113565302	-0.1473	0.3334	0.66	0.97	TMPRSS5	94.63
cg00149947	chr15	89942691	-0.5944	1.345	0.66	0.97		7.94
cg10534226	chr1	150770989	-0.4262	0.9643	0.66	0.97	CTSK	79.16
cg23471482	chr16	57392198	-0.5062	1.145	0.66	0.97	CCL22	75.79
cg09994445	chr11	113934448	0.8433	1.908	0.66	0.97	ZBTB16	59.86
cg08871848	chr7	73860757	-0.1852	0.419	0.66	0.97		92.14
cg22950199	chr22	18403239	-0.2539	0.5744	0.66	0.97	MICAL3	5.26
cg21273905	chr18	34359654	-0.1817	0.4111	0.66	0.97	FHOD3	92.42
cg04467320	chr16	89066717	-0.6699	1.516	0.66	0.97		35.83
cg10286128	chr7	2442922	0.06639	0.1502	0.66	0.97	CHST12	1.99
cg01807094	chr1	26641776	-0.754	1.706	0.66	0.97	UBXN11	24.6
cg15754084	chr12	7343020	-0.4467	1.011	0.66	0.97	PEX5	78.69
cg16614135	chr5	171304405	-0.1351	0.3057	0.66	0.97	FBXW11	95.78
cg13345683	chr7	154003305	-1.22	2.76	0.66	0.97	DPP6	54.33
cg15824551	chr19	38826304	0.06819	0.1543	0.66	0.97	CATSPERG	2.27
cg07789999	chr12	93964146	0.143	0.3237	0.66	0.97	SOCS2	5.45
cg11345668	chr1	209103100	-1.022	2.312	0.66	0.97		24.51
cg00708718	chr3	4571750	-0.6279	1.421	0.66	0.97	ITPR1	74.44
cg04794505	chr9	128508709	-0.2614	0.5915	0.66	0.97	PBX3	4.8
cg21654245	chr17	78607691	-0.3932	0.8896	0.66	0.97	RPTOR	80.19
cg01640299	chr1	62190919	0.0952	0.2154	0.66	0.97	TM2D1	2.44
cg18602314	chr5	179780802	-0.1367	0.3092	0.66	0.97	GFPT2	3.45
cg08063324	chr12	28473294	0.3528	0.7984	0.66	0.97	CCDC91	84.96
cg00088464	chr3	128780893	-0.1298	0.2936	0.66	0.97	GP9	96.94
cg14009688	chr7	134464242	0.1851	0.4188	0.66	0.97	CALD1	4.77
cg21059665	chr2	242662523	0.09888	0.2238	0.66	0.97	ING5	97.67
cg24255843	chr2	192140815	-0.2217	0.5016	0.66	0.97	MYO1B	92.06
cg15613077	chr5	95059438	0.5851	1.324	0.66	0.97		57.31
cg01593787	chr13	111182949	0.2691	0.6091	0.66	0.97	RAB20	88.49
cg09435668	chr17	22194163	1.169	2.644	0.66	0.97		26.18
cg20032668	chr2	101881398	0.3997	0.9045	0.66	0.97	CNOT11	86.47
cg06297005	chr7	2946339	-0.5003	1.132	0.66	0.97	CARD11	88.33
cg18249634	chr3	32860467	-0.6505	1.472	0.66	0.97	TRIM71	11.72
cg27389474	chr5	65121323	-0.121	0.2738	0.66	0.97	NLN	94.67
cg23210424	chr10	60094570	-0.2641	0.5977	0.66	0.97	UBE2D1	10.2
cg11719103	chr11	113652660	0.403	0.912	0.66	0.97		27.33
cg24089887	chr13	74899532	-1.401	3.172	0.66	0.97		39.62
cg10012599	chr11	46744754	-0.1754	0.3971	0.66	0.97	F2	94.31
cg17516635	chr8	82712467	-1.014	2.294	0.66	0.97	SNX16	62.86
cg19607845	chr6	52934457	-0.5015	1.135	0.66	0.97	FBXO9	77.57
cg27387579	chr14	72398647	0.2639	0.5972	0.66	0.97	RGS6	1.79
cg08064403	chr3	98240258	0.2274	0.5147	0.66	0.97	CLDND1	88.92
cg25052561	chr6	143068391	0.1344	0.3043	0.66	0.97		93.85
cg04675716	chr16	2144287	0.2832	0.641	0.66	0.97	PKD1	87.81
cg18997479	chr15	53681675	1.103	2.497	0.66	0.97		67.13
cg14550716	chr7	117645145	-0.661	1.496	0.66	0.97		60.77
cg16348812	chr20	4930396	-0.344	0.7786	0.66	0.97	SLC23A2	50.31
cg05372578	chr7	8301660	-0.04756	0.1076	0.66	0.97	ICA1	1.8
cg00607412	chr17	8093697	0.06765	0.1531	0.66	0.97	C17orf59	2.26
cg00105462	chr11	6431940	-0.3419	0.7738	0.66	0.97	APBB1	86.08
cg21985470	chr1	155271423	-0.5238	1.185	0.66	0.97	PKLR	64.17
cg25506396	chr2	234262867	0.3313	0.7497	0.66	0.97	DGKD	4.62
cg07146984	chr6	109706151	-0.2164	0.4898	0.66	0.97		91.78
cg03417381	chr12	98080762	-0.7541	1.707	0.66	0.97		40.33
cg06135810	chr22	43042002	0.3212	0.7269	0.66	0.97	CYB5R3	89.9
cg13652557	chr6	94128181	-1.017	2.303	0.66	0.97	EPHA7	19.91
cg02817143	chr5	156761730	-0.1707	0.3863	0.66	0.97	CYFIP2	93.03
cg05131292	chr1	175937550	-0.6642	1.503	0.66	0.97	SCARNA3	63.49
cg22307230	chr13	40229780	0.05726	0.1296	0.66	0.97	COG6	1.88
cg16389209	chr10	63809121	0.3049	0.6902	0.66	0.97	ARID5B	11.08
cg17558497	chr22	50464837	0.8796	1.991	0.66	0.97	TTLL8	63.49
cg02750974	chr14	59214279	-0.7134	1.615	0.66	0.97		58.76
cg27149006	chr12	131283750	-0.1224	0.2771	0.66	0.97	STX2	94.63
cg21075237	chr3	57132156	0.07078	0.1602	0.66	0.97	IL17RD	98.3
cg01583244	chr13	25183053	0.1757	0.3977	0.66	0.97		95.49
cg05802204	chr16	88093422	-0.2872	0.65	0.66	0.97	BANP	87.79
cg23666945	chr3	32861150	-0.7282	1.648	0.66	0.97	TRIM71	44.27
cg09547099	chr5	167718982	0.04747	0.1074	0.66	0.97	WWC1	1.21
cg18109777	chr6	28555213	-0.5145	1.165	0.66	0.97	SCAND3	7.97
cg20150727	chr9	2845544	-0.5449	1.233	0.66	0.97	KIAA0020	60.62
cg04092800	chr5	40681444	0.7727	1.749	0.66	0.97	PTGER4	78.13
cg06182438	chr4	57685430	-0.4199	0.9505	0.66	0.97	SPINK2	79.85
cg18714582	chr12	32143047	-0.5402	1.223	0.66	0.97	KIAA1551	35.95
cg18436808	chr9	94065461	0.5202	1.178	0.66	0.97	AUH	83.36
cg16623111	chr6	168467559	-0.3166	0.7165	0.66	0.97	FRMD1	87.66
cg26999933	chr16	11944926	0.1082	0.2449	0.66	0.97	RSL1D1	3.35
cg13397830	chr2	39024525	0.4094	0.9266	0.66	0.97		82.99
cg18930354	chr3	147109629	-1.139	2.579	0.66	0.97	ZIC4	32.21
cg14632140	chr12	16758112	-0.7092	1.605	0.66	0.97	LMO3	49.41
cg25018984	chr14	91188877	-0.2061	0.4666	0.66	0.97	TTC7B	92.29
cg21628164	chr11	71639988	-0.2374	0.5373	0.66	0.97	RNF121	7.31
cg06099048	chr6	32164151	0.06621	0.1499	0.66	0.97	GPSM3	2.07
cg27475795	chr7	75174446	0.195	0.4415	0.66	0.97	HIP1	92.59
cg14735242	chr2	64371651	0.2205	0.4991	0.66	0.97	PELI1	3.39
cg12653788	chr1	223565102	0.4682	1.06	0.66	0.97		85.18
cg22916042	chr16	22799504	-0.2295	0.5196	0.66	0.97	MIR548D2	6.17
cg07503224	chr12	33140792	-0.4718	1.068	0.66	0.97		71.98
cg13362636	chr2	82289309	-0.8358	1.892	0.66	0.97		27.36
cg25538312	chr8	94698326	-0.622	1.408	0.66	0.97	LINC00535	70.78
cg14076419	chr1	28527626	0.3551	0.8038	0.66	0.97	DNAJC8	90.78
cg26138846	chr6	31842729	-0.4833	1.094	0.66	0.97	SLC44A4	57.67
cg22152407	chr20	23030446	-0.2904	0.6575	0.66	0.97	THBD	2.48
cg12271856	chr5	31678463	-0.6429	1.455	0.66	0.97		57.63
cg22651098	chr6	28048591	0.1033	0.2339	0.66	0.97	ZNF165	3.2
cg00085403	chr1	144932207	-0.04359	0.09868	0.66	0.97	PDE4DIP	1.11
cg00089783	chr16	16261857	0.5996	1.357	0.66	0.97	ABCC6	86.58
cg13144966	chr20	3748512	0.05288	0.1197	0.66	0.97	C20orf27	1.69
cg05168033	chr2	56150942	-0.0432	0.09778	0.66	0.97	EFEMP1	1.22
cg03535388	chr4	1939509	-0.1488	0.3369	0.66	0.97	WHSC1	94.92
cg01379969	chr12	48166813	-0.3175	0.7186	0.66	0.97	SLC48A1	9.42
cg03216410	chr19	5026327	-0.1991	0.4507	0.66	0.97	KDM4B	93.5
cg16239906	chr20	35724590	-0.4219	0.955	0.66	0.97	RBL1	7.71
cg27374686	chr2	43263299	0.2981	0.6749	0.66	0.97	LOC102723854	90.51
cg27039420	chr8	121768955	-0.4435	1.004	0.66	0.97	SNTB1	86.72
cg18044385	chr19	920423	-0.04613	0.1044	0.66	0.97	KISS1R	1.38
cg24450494	chr10	116852811	-0.04687	0.1061	0.66	0.97	ATRNL1	1.62
cg25307811	chr21	45838333	0.7376	1.67	0.66	0.97	TRPM2	77.35
cg27439481	chr12	109554554	-0.6739	1.525	0.66	0.97		63.52
cg00718333	chr1	111683195	0.0817	0.1849	0.66	0.97	DRAM2	4.07
cg12841920	chr3	36903038	-0.2559	0.5793	0.66	0.97	TRANK1	90.63
cg10732215	chr10	22625465	-0.0827	0.1872	0.66	0.97		1.79
cg13035299	chr2	85512760	-0.3204	0.7252	0.66	0.97	TCF7L1	4.64
cg25402706	chr5	171641702	-0.1458	0.3299	0.66	0.97	UBTD2	92.98
cg01573825	chr4	169931453	0.1189	0.2691	0.66	0.97	CBR4	4.13
cg09005322	chr12	25517881	1.1	2.491	0.66	0.97		43.03
cg15297814	chr7	155757586	0.6522	1.476	0.66	0.97	LOC389602	37.05
cg13560200	chr7	44646066	-0.1273	0.2881	0.66	0.97	OGDH	4.89
cg00741600	chr8	42753110	0.06501	0.1472	0.66	0.97	HOOK3	2.07
cg07758192	chr15	85493680	-0.5584	1.264	0.66	0.97		65.72
cg05673079	chr10	110084660	-0.7918	1.792	0.66	0.97		24.33
cg13987704	chr14	75348524	0.05533	0.1252	0.66	0.97	DLST	1.76
cg16431610	chr7	77428819	0.05713	0.1293	0.66	0.97	PHTF2	1.52
cg09860381	chr2	56243079	-0.4512	1.021	0.66	0.97	MIR217HG	16.49
cg01570069	chr10	96305623	-0.1083	0.2452	0.66	0.97	HELLS	4.43
cg07000361	chr19	52772629	-0.07292	0.1651	0.66	0.97	ZNF766	2.5
cg16456265	chr6	149891049	-0.2112	0.4782	0.66	0.97	GINM1	90.69
cg16849349	chr6	144623132	-0.2741	0.6206	0.66	0.97	UTRN	89.83
cg11848967	chr5	77231604	-0.6297	1.426	0.66	0.97	LOC101929154	80.91
cg11904658	chr11	26042776	-0.4832	1.094	0.66	0.97		35.98
cg05419831	chr20	42015810	-0.4331	0.9806	0.66	0.97		77.81
cg03057213	chr6	27661814	-0.05627	0.1274	0.66	0.97		1.77
cg03255868	chr19	9731921	-0.05036	0.114	0.66	0.97	ZNF561	1.71
cg02644386	chr1	32059704	-0.3436	0.7779	0.66	0.97		33.89
cg09180430	chr14	56077554	-0.193	0.437	0.66	0.97	KTN1	90.71
cg25921044	chr15	43662136	0.4567	1.034	0.66	0.97	TUBGCP4	82.43
cg19335095	chr8	95907659	-0.0648	0.1467	0.66	0.97	CCNE2	1.83
cg02958346	chr11	57425731	-0.913	2.067	0.66	0.97	CLP1	13.19
cg17290867	chr13	109115924	-1.016	2.3	0.66	0.97		83.47
cg20060089	chr17	41561319	0.1527	0.3458	0.66	0.97	DHX8	1.99
cg05154454	chr9	113100053	-0.5129	1.161	0.66	0.97	TXNDC8	84.24
cg18919333	chr5	125702052	0.2639	0.5974	0.66	0.97	GRAMD3	17.27
cg15957615	chr7	43909224	-0.043	0.09736	0.66	0.97	MRPS24	1.22
cg23199257	chr19	50034644	-0.2328	0.5271	0.66	0.97	RCN3	89.35
cg26171695	chr18	46392954	0.4982	1.128	0.66	0.97		74.86
cg13621212	chr9	20622995	-0.09045	0.2048	0.66	0.97	MLLT3	3
cg08278937	chr15	44092345	-0.3116	0.7055	0.66	0.97	SERINC4	85.72
cg02875089	chr17	41861356	0.5205	1.178	0.66	0.97	C17orf105	82.8
cg09021539	chr1	9318733	0.352	0.797	0.66	0.97	H6PD	75.57
cg25758167	chr1	100315090	0.4052	0.9174	0.66	0.97	AGL	45.29
cg22123915	chr1	86047807	-0.492	1.114	0.66	0.97	CYR61	86.85
cg12076194	chr11	47125753	0.5972	1.352	0.66	0.97	C11orf49	78.5
cg01947105	chr6	5031834	-0.1069	0.242	0.66	0.97	LOC100129461	94.62
cg05269734	chr9	129219121	0.4128	0.9347	0.66	0.97	MVB12B	86.19
cg24352662	chr15	64243565	-0.4862	1.101	0.66	0.97	DAPK2	48.86
cg18431391	chr12	74796366	-0.2821	0.6387	0.66	0.97		89.51
cg04090021	chr1	11458629	0.5173	1.171	0.66	0.97		30.94
cg14478768	chr19	1083429	-0.5882	1.332	0.66	0.97	HMHA1	48.39
cg15363648	chr14	97409907	0.4083	0.9246	0.66	0.97	LINC00618	27.24
cg15691367	chr9	33165571	-0.3761	0.8516	0.66	0.97	B4GALT1-AS1	18.66
cg22704608	chr1	247479546	-0.1672	0.3786	0.66	0.97	ZNF496	94.06
cg06382132	chr6	15509286	-0.1408	0.3188	0.66	0.97	JARID2	95.13
cg15700009	chr11	18415711	0.2989	0.6768	0.66	0.97	LDHA	15.47
cg15230179	chr3	98488157	-0.3592	0.8133	0.66	0.97	ST3GAL6	87.54
cg02064073	chr3	33155252	0.06152	0.1393	0.66	0.97	CRTAP	2.46
cg08620154	chr8	69244553	-1.191	2.697	0.66	0.97		41.61
cg26017408	chr10	116161327	-0.5774	1.307	0.66	0.97	AFAP1L2	65.32
cg10786632	chr2	182780723	-0.1113	0.2521	0.66	0.97	SSFA2	95.85
cg07911289	chr1	93903131	0.2855	0.6464	0.66	0.97		87.25
cg01284709	chr11	104972078	-0.3886	0.8798	0.66	0.97	CARD17	84.96
cg21187830	chr3	44552297	0.05812	0.1316	0.66	0.97	ZNF852	1.6
cg04683509	chr19	45885800	-0.3922	0.888	0.66	0.97	PPP1R13L	95.34
cg06180425	chr12	66459032	0.7815	1.77	0.66	0.97		51.58
cg04689398	chr15	25156289	0.5026	1.138	0.66	0.97	SNRPN	18.63
cg00239353	chr16	3115133	-0.4833	1.094	0.66	0.97	IL32	82.83
cg02641560	chr1	24828811	0.1032	0.2337	0.66	0.97	RCAN3	3.22
cg09679376	chr7	135073038	-0.9359	2.119	0.66	0.97	CNOT4	80.67
cg14116051	chr16	67339740	-0.2918	0.6607	0.66	0.97	KCTD19	91.34
cg18916307	chr11	108362762	0.4935	1.117	0.66	0.97	KDELC2	79.59
cg15202029	chr15	41550650	-0.1544	0.3496	0.66	0.97	CHP1	93.43
cg19235026	chr3	191047812	-0.1086	0.246	0.66	0.97	CCDC50	3.02
cg07275648	chr3	148804790	-0.3867	0.8757	0.66	0.97	HLTF	89.81
cg02067722	chr6	137144131	-0.1063	0.2406	0.66	0.97	PEX7	3.04
cg13546173	chr1	93645433	0.2142	0.4851	0.66	0.97	TMED5	8.01
cg03340667	chr5	150464285	-0.3718	0.8419	0.66	0.97		85.72
cg26299089	chr14	65171029	0.105	0.2378	0.66	0.97	PLEKHG3	2.69
cg16589545	chr13	60351803	-0.1826	0.4135	0.66	0.97	DIAPH3	93.64
cg04611087	chr7	791760	-0.1016	0.23	0.66	0.97	HEATR2	96.21
cg02000032	chr7	130563521	-0.2183	0.4943	0.66	0.97	MIR29B1	90.84
cg09942999	chr1	32707389	-0.1509	0.3418	0.66	0.97	MTMR9L	3.84
cg18165381	chr3	44552316	0.05844	0.1323	0.66	0.97		1.62
cg22221025	chr1	110186044	-0.3268	0.7401	0.66	0.97		10.62
cg00319242	chr15	39885209	-0.3952	0.8949	0.66	0.97	THBS1	83.79
cg16953025	chr12	130549994	0.9857	2.232	0.66	0.97		59.25
cg11900186	chr14	38663970	-1.278	2.894	0.66	0.97		64.33
cg00748875	chr5	140175116	-1.443	3.267	0.66	0.97	PCDHA1	24.28
cg24499517	chr6	111408763	-0.04388	0.09938	0.66	0.97	SLC16A10	1.24
cg25060949	chr10	13365015	0.0695	0.1574	0.66	0.97	SEPHS1	98.14
cg22161196	chr7	124812132	0.7362	1.667	0.66	0.97		34.02
cg22948808	chr11	46360763	-0.2917	0.6606	0.66	0.97	DGKZ	7.38
cg07676859	chr20	23015932	-1.739	3.937	0.66	0.97	SSTR4	29.87
cg07579107	chr15	53910786	-0.3372	0.7635	0.66	0.97	WDR72	11.21
cg07473634	chr13	113647389	-0.8346	1.89	0.66	0.97	MCF2L	56.99
cg08654915	chr3	157813417	-1.151	2.607	0.66	0.97		64.49
cg22512256	chr4	8221132	-0.305	0.6907	0.66	0.97	SH3TC1	94
cg08786231	chr7	100739895	-0.1601	0.3625	0.66	0.97		94.25
cg24112988	chr9	120598208	-1.14	2.581	0.66	0.97		59.45
cg14952641	chr1	241636479	-0.5765	1.306	0.66	0.97		20.17
cg08363693	chr19	49063796	-0.4058	0.9189	0.66	0.97	SULT2B1	78.64
cg19743073	chr1	244081054	-0.1277	0.2891	0.66	0.97		3.7
cg06024642	chr17	4510776	-0.5697	1.29	0.66	0.97	SMTNL2	66.3
cg02642312	chrX	103042644	0.8322	1.885	0.66	0.97	PLP1	56.03
cg06941879	chr19	45971137	-0.1369	0.3099	0.66	0.97	FOSB	4.44
cg17373058	chr7	103969483	-0.3215	0.7281	0.66	0.97	LHFPL3	13.23
cg24373417	chr17	15246315	0.6676	1.512	0.66	0.97	TEKT3	62.46
cg09723691	chr8	121550750	-1.004	2.275	0.66	0.97	SNTB1	54.33
cg03925497	chr16	71323380	0.06404	0.145	0.66	0.97	FTSJD1	1.86
cg18156685	chr6	53097064	0.4911	1.112	0.66	0.97		62.43
cg05418915	chr2	196426178	-0.6764	1.532	0.66	0.97		27.08
cg11034802	chr4	37241376	-0.229	0.5185	0.66	0.97		8.21
cg27302301	chr7	1268188	-1.188	2.69	0.66	0.97		70.92
cg02182074	chr20	6104882	0.6042	1.368	0.66	0.97	FERMT1	92.84
cg09959931	chr4	671550	-1.017	2.302	0.66	0.97	MYL5	61.69
cg01654627	chr19	10697690	0.3967	0.8984	0.66	0.97	AP1M2	25.13
cg04956378	chr2	120522731	-0.1311	0.2968	0.66	0.97	PTPN4	94.89
cg14160098	chr3	160559467	-0.3115	0.7054	0.66	0.97	PPM1L	86.94
cg05898174	chr4	22389706	0.2941	0.6661	0.66	0.97	GPR125	94.74
cg09729030	chr4	114102786	-0.8596	1.947	0.66	0.97	ANK2	70.82
cg21711683	chrX	122994030	0.2897	0.6561	0.66	0.97	XIAP	8.29
cg13862711	chr9	124989915	-1.102	2.495	0.66	0.97	LHX6	19.25
cg24857295	chr12	132921451	0.8512	1.928	0.66	0.97		43.96
cg04079353	chr8	28350783	0.3004	0.6805	0.66	0.97	FZD3	90.89
cg05698171	chr1	202508687	-0.2421	0.5484	0.66	0.97	PPP1R12B	5.29
cg22238627	chr16	85577361	0.39	0.8833	0.66	0.97		83.69
cg11451266	chr17	77657557	0.9293	2.105	0.66	0.97		80.43
cg17322125	chr3	141594644	-0.1621	0.367	0.66	0.97	ATP1B3	5.05
cg16493922	chr5	76434767	-0.1541	0.3491	0.66	0.97	ZBED3-AS1	92.7
cg27212369	chr3	18480341	-0.5188	1.175	0.66	0.97	SATB1	87.21
cg18939117	chr10	103587925	0.1223	0.277	0.66	0.97	KCNIP2	94.58
cg23200732	chr16	2933006	-0.1891	0.4283	0.66	0.97	FLYWCH2	7.21
cg25678088	chr7	96632460	-0.4708	1.066	0.66	0.97	DLX6AS	15.61
cg06406134	chr13	75495157	-0.7702	1.744	0.66	0.97		31.96
cg01012089	chr14	60981556	0.06293	0.1425	0.66	0.97		2.28
cg16066237	chr21	36261033	0.05584	0.1265	0.66	0.97	RUNX1	1.67
cg00857137	chr19	3006720	-0.3061	0.6933	0.66	0.97	TLE2	86.49
cg10667921	chr15	58247299	-0.3424	0.7755	0.66	0.97	ALDH1A2	41.03
cg25416372	chr19	10628014	-0.2181	0.494	0.66	0.97	S1PR5	6.1
cg16655778	chr12	132981736	0.7806	1.768	0.66	0.97		44.83
cg14367485	chr5	122180964	-0.08761	0.1984	0.66	0.97	SNX24	2.63
cg21143896	chr7	2802374	0.8005	1.813	0.66	0.97	GNA12	28.07
cg15542608	chr6	12827379	-0.5841	1.323	0.66	0.97	PHACTR1	82.81
cg15735389	chr8	125028339	0.8382	1.899	0.66	0.97	FER1L6	46.12
cg23945725	chr6	135818818	-0.04905	0.1111	0.66	0.97	AHI1	1.64
cg27074221	chr14	101500080	-0.7333	1.661	0.66	0.97	MIR495	38.87
cg00914777	chr14	93651123	-0.04524	0.1025	0.66	0.97	MOAP1	1.54
cg07083556	chr15	68176973	-0.1125	0.2549	0.66	0.97		2.87
cg06280578	chr2	99136466	-0.3341	0.7567	0.66	0.97	INPP4A	85.51
cg04001138	chr6	49514721	-0.2668	0.6044	0.66	0.97		91.26
cg05230854	chr8	8162989	-0.1574	0.3566	0.66	0.97		93.8
cg01020980	chr12	102091258	-0.04872	0.1103	0.661	0.97	CHPT1	1.28
cg01925424	chr19	16177039	-0.2837	0.6426	0.661	0.97	TPM4	89.85
cg05104520	chr9	6496934	-0.2535	0.5742	0.661	0.97	UHRF2	87.18
cg05434324	chr22	36197275	0.6168	1.397	0.661	0.97	RBFOX2	77.04
cg23449843	chr2	27885117	0.1491	0.3378	0.661	0.97	SUPT7L	94.74
cg16341466	chr2	11866526	-0.2339	0.5297	0.661	0.97	LPIN1	7.82
cg17262328	chr7	55955158	-0.04166	0.09437	0.661	0.97		1.11
cg20686125	chr1	243902978	-0.3828	0.867	0.661	0.97	AKT3	77
cg00117624	chr12	85451455	-0.3042	0.689	0.661	0.97	LRRIQ1	8.22
cg11116613	chr11	8052372	-0.5889	1.334	0.661	0.97		71.25
cg18622312	chr9	35103081	-0.04929	0.1117	0.661	0.97	STOML2	1.62
cg22846816	chr10	63808857	0.2184	0.4948	0.661	0.97	ARID5B	6.5
cg25168494	chr2	63286355	0.284	0.6432	0.661	0.97		65.08
cg05443606	chr5	170869818	0.5143	1.165	0.661	0.97	FGF18	79.58
cg09161630	chr15	66859425	-0.1375	0.3116	0.661	0.97	LCTL	3.76
cg11450831	chr12	80193457	-0.313	0.7091	0.661	0.97	PPP1R12A	18.46
cg23792679	chr7	102987936	-0.6644	1.505	0.661	0.97	PSMC2	16.41
cg22124262	chr14	45649608	0.3933	0.891	0.661	0.97	FANCM	75.43
cg08449487	chr12	10562701	-0.3283	0.7436	0.661	0.97	KLRC4	85.21
cg13616204	chr2	96769647	-0.3871	0.8769	0.661	0.97		61.81
cg17307742	chr1	117096418	0.1756	0.3979	0.661	0.97	CD58	93.66
cg04905657	chr1	160321123	-0.1941	0.4397	0.661	0.97	NCSTN	92.21
cg09377149	chr3	69101222	0.05408	0.1225	0.661	0.97	TMF1	1.92
cg15628639	chr5	31437472	-0.2545	0.5766	0.661	0.97	DROSHA	89.66
cg18465984	chr10	80487205	-0.6345	1.437	0.661	0.97		54.71
cg03423138	chr16	33355024	0.6983	1.582	0.661	0.97		60.54
cg06043142	chr7	134896415	0.05081	0.1151	0.661	0.97	WDR91	1.47
cg13612480	chr19	1103771	-0.04524	0.1025	0.661	0.97	GPX4	1.28
cg10194319	chr4	163530781	-0.8607	1.95	0.661	0.97		38.9
cg23502362	chr8	145137371	-0.04907	0.1112	0.661	0.97	GPAA1	1.5
cg16175294	chr11	35243965	-0.1843	0.4175	0.661	0.97	CD44	92.34
ch.20.1062061F	chr20	47778018	-0.5532	1.253	0.661	0.97	STAU1	16.13
cg17050806	chr12	75785295	-0.687	1.556	0.661	0.97	GLIPR1L2	15.29
cg05436813	chr4	3285197	-0.4715	1.068	0.661	0.97		78.51
cg25396772	chr14	21497084	-0.2048	0.4639	0.661	0.97	TPPP2	90.15
cg20579054	chr19	44764048	-1.526	3.457	0.661	0.97	ZNF233	31.87
cg07990749	chr10	47008316	-0.3387	0.7672	0.661	0.97		8.36
cg08864926	chr19	31459538	-0.9759	2.211	0.661	0.97		43.76
cg25937919	chr1	210614432	-0.351	0.7953	0.661	0.97	HHAT	82.87
cg05108968	chr12	6666223	0.2161	0.4896	0.661	0.97	IFFO1	93.11
cg13586038	chr9	2044055	-0.4721	1.07	0.661	0.97	SMARCA2	72.35
cg08822737	chr17	71088851	0.209	0.4735	0.661	0.97	SLC39A11	5.02
cg11272491	chr2	176974934	0.7425	1.682	0.661	0.97		39.83
cg20814095	chr17	4802981	-1.017	2.305	0.661	0.97	CHRNE	23.43
cg06385324	chr16	2014621	-0.1216	0.2755	0.661	0.97	SNHG9	3.55
cg22403800	chr4	95596282	-0.7383	1.673	0.661	0.97		79.88
cg03714416	chr7	2599001	-0.04417	0.1001	0.661	0.97	IQCE	1.13
cg02563600	chr16	85675028	-0.1958	0.4435	0.661	0.97	KIAA0182	90.58
cg08362206	chr5	140210033	1.44	3.263	0.661	0.97	PCDHA6	72.42
cg23336695	chr15	71804736	-0.6081	1.378	0.661	0.97	THSD4	47.92
cg14583561	chr7	16697527	0.3547	0.8035	0.661	0.97	BZW2	25.23
cg25125951	chr1	12805748	-0.6944	1.573	0.661	0.97	C1orf158	46.28
cg26575690	chr15	34729310	-1.673	3.79	0.661	0.97	GOLGA8A	10.36
cg02501779	chr20	54579355	1.26	2.854	0.661	0.97	CBLN4	45.52
cg23309595	chr19	306192	-0.1981	0.4487	0.661	0.97	MIER2	89.6
cg19228553	chr12	127246026	-0.7147	1.619	0.661	0.97	LINC00944	28.28
cg04645444	chr15	32267545	0.2639	0.5978	0.661	0.97		3.07
cg20844640	chr8	140814912	-0.3274	0.7418	0.661	0.97	TRAPPC9	33.81
cg01289081	chrX	69353644	-0.3554	0.8052	0.661	0.97	IGBP1	6.87
cg12218697	chr1	86042661	-0.3368	0.763	0.661	0.97	DDAH1	9.61
cg14512731	chr9	139378529	0.05664	0.1283	0.661	0.97	C9orf163	1.8
cg14471853	chr17	8980251	-0.5807	1.316	0.661	0.97	NTN1	58.86
cg03158349	chr3	82546442	-0.494	1.119	0.661	0.97		23
cg13406869	chr20	25046453	-0.1496	0.3389	0.661	0.97		3.43
cg03914985	chr6	49431023	-0.04509	0.1021	0.661	0.97	CENPQ	1.4
cg12564254	chr2	232367775	0.3952	0.8953	0.661	0.97		85.33
cg15520372	chr11	114237801	-0.9615	2.178	0.661	0.97	LOC101928940	14.94
cg23025288	chr2	129278724	-0.4169	0.9446	0.661	0.97		82.49
cg12837744	chr6	33388083	1.133	2.567	0.661	0.97	SYNGAP1	46.33
cg13527151	chr6	27241921	-0.4217	0.9555	0.661	0.97		90.42
cg00486318	chr7	26656181	-0.447	1.013	0.661	0.97		68.95
cg01909531	chr12	50580370	-0.449	1.017	0.661	0.97	LIMA1	46.37
cg24870231	chr1	85373213	0.4858	1.101	0.661	0.97		86.4
cg25954028	chr12	124941423	-0.3934	0.8913	0.661	0.97	NCOR2	68.91
cg22114991	chr7	68162874	2.612	5.918	0.661	0.97		44.48
cg18054943	chr17	7283897	-0.3773	0.8548	0.661	0.97	TNK1	17.14
cg18496262	chr2	8977857	-0.6524	1.478	0.661	0.97	KIDINS220	22.77
cg18943599	chr17	71160892	-0.125	0.2833	0.661	0.97	SSTR2	3.36
cg22493532	chr15	80472702	-0.3689	0.8358	0.661	0.97	FAH	84.1
cg11558921	chr13	115000513	-0.049	0.111	0.661	0.97	CDC16	1.63
cg08598287	chr10	43836083	-0.3601	0.816	0.661	0.97		18.12
cg14325123	chr4	24537107	-0.1761	0.399	0.661	0.97	DHX15	92.49
cg07469949	chr19	17378240	0.05852	0.1326	0.661	0.97	C19orf62	1.68
cg11616560	chr17	36873351	-0.1835	0.4159	0.661	0.97	MLLT6	92.57
cg25457744	chr6	76574963	-0.3358	0.7609	0.661	0.97	MYO6	79.83
cg16292181	chr6	72254462	1.141	2.585	0.661	0.97		70.88
cg18695967	chr15	74083917	-0.4762	1.079	0.661	0.97		71.98
cg03326381	chr9	128358061	-0.1719	0.3895	0.661	0.97	MAPKAP1	92.76
cg19763210	chr1	180600601	-0.2723	0.617	0.661	0.97	XPR1	91.03
cg10254690	chr10	126107861	-0.2536	0.5746	0.661	0.97	OAT	8.25
cg18316283	chr10	5569537	-0.3228	0.7314	0.661	0.97	CALML3-AS1	84.4
cg01804370	chr7	148920839	0.1567	0.3551	0.661	0.97	ZNF282	93.39
cg27608022	chr16	88673997	-0.1318	0.2987	0.661	0.97	ZC3H18	93.99
cg15899108	chr1	212332983	-0.2481	0.5622	0.661	0.97		90.78
cg23154270	chr2	137527566	-0.4456	1.01	0.661	0.97		12.34
cg07338552	chr18	74062638	-0.8913	2.02	0.661	0.97		67.52
cg26413252	chr18	28922190	-0.128	0.29	0.661	0.97	DSG1	93.27
cg22825609	chr12	22198711	0.3054	0.6921	0.661	0.97	CMAS	90.69
cg01307951	chr10	116777088	-0.696	1.577	0.661	0.97		77.85
cg09839963	chr15	81227855	-0.1943	0.4404	0.661	0.97	CEMIP	91.65
cg07726930	chr9	137619694	-0.5485	1.243	0.661	0.97	COL5A1	40.21
cg04265436	chr4	89152647	0.4866	1.103	0.661	0.97	ABCG2	65.09
cg16860848	chr19	50269991	-0.07107	0.161	0.661	0.97	AP2A1	2.76
cg03541179	chr8	6460558	0.8539	1.935	0.661	0.97	MCPH1	41.61
cg18576158	chr19	57702772	-0.0851	0.1928	0.661	0.97	ZNF264	2.71
cg13161456	chr14	94126400	-0.9338	2.116	0.661	0.97	UNC79	35.4
cg15007959	chr19	50931432	1.476	3.345	0.661	0.97	SPIB	27.71
cg11034318	chr7	150097654	0.7034	1.594	0.661	0.97		52.2
cg14190674	chr2	216300738	-0.1322	0.2996	0.661	0.97	FN1	5.22
cg09708478	chr19	18399369	-0.3827	0.8672	0.661	0.97		78.92
cg22575966	chr13	101283034	-0.6485	1.47	0.661	0.97	TMTC4	74.61
cg09104394	chr11	118084314	-0.6222	1.41	0.661	0.97	AMICA1	82.37
cg18513560	chr2	6465959	0.6459	1.464	0.661	0.97		24.2
cg09063173	chr13	36288415	-0.4912	1.113	0.661	0.97	MIR548F5	26.55
cg14292834	chr14	36691116	-0.9018	2.044	0.661	0.97		49.05
cg12428043	chr7	30634764	-0.2449	0.5549	0.661	0.97	GARS	5.39
cg20506807	chr6	170547656	0.7743	1.755	0.661	0.97		87.69
cg19541202	chr3	72391048	0.3979	0.9017	0.661	0.97		58.54
cg20098886	chr4	39046187	0.1667	0.3778	0.661	0.97	KLHL5	6.13
cg03348466	chr15	91104770	0.3583	0.8119	0.661	0.97	CRTC3	87.56
cg04709788	chr8	74892894	0.1501	0.34	0.661	0.97	TMEM70	92.89
cg10302505	chr8	128748092	-0.05634	0.1277	0.661	0.97	MYC	2.13
cg09356014	chr16	87380193	0.1042	0.2361	0.661	0.97	FBXO31	96.97
cg25254444	chr9	21408013	0.8082	1.832	0.661	0.97	IFNA8	42.2
cg06344576	chr2	220316415	-0.5001	1.133	0.661	0.97	SPEG	39.28
cg11326496	chr11	132081310	-0.3936	0.8919	0.661	0.97	NTM	18.6
cg24854704	chr5	539420	0.4416	1.001	0.661	0.97		27.33
cg19756512	chr11	35068439	0.3398	0.77	0.661	0.97		84
cg09886047	chr2	7412555	-0.5331	1.208	0.661	0.97		21.5
cg03569916	chr12	26341222	-0.5551	1.258	0.661	0.97		60.41
cg22424240	chr3	160647573	-0.4882	1.106	0.661	0.97	PPM1L	68.14
cg17408842	chr1	27393092	0.1992	0.4515	0.661	0.97		92.93
cg09687322	chr6	116892183	0.1195	0.2709	0.661	0.97	RWDD1	4.34
cg08893479	chr2	237993259	0.2396	0.5431	0.661	0.97	COPS8	91.07
cg07463400	chr13	40058357	-0.3725	0.8442	0.661	0.97	LHFP	84.03
cg26330451	chr7	14993893	0.6283	1.424	0.661	0.97		25.96
cg07069575	chrX	49688313	-0.835	1.892	0.661	0.97	CLCN5	23.76
cg05609901	chr20	45613218	-0.6566	1.488	0.661	0.97	EYA2	52.88
cg04261496	chr7	4753002	0.3258	0.7384	0.661	0.97	FOXK1	89.16
cg06974483	chr4	124317831	0.1598	0.3622	0.661	0.97	SPRY1	4.65
cg19445726	chr12	57609481	-0.5638	1.278	0.661	0.97	NXPH4	74.89
cg14824766	chr5	37208976	-0.7534	1.707	0.661	0.97	C5orf42	64.08
cg12887217	chr22	32146690	0.2283	0.5175	0.661	0.97	PRR14L	91.82
cg01592922	chr5	1517124	0.404	0.9156	0.661	0.97	LPCAT1	27.79
cg19844675	chr7	17374552	-0.1432	0.3244	0.661	0.97	AHR	93.44
cg02512021	chr16	88966376	-0.7805	1.769	0.661	0.97	CBFA2T3	86.14
cg22951641	chr3	48955963	-0.07738	0.1754	0.661	0.97	ARIH2	2.12
cg26750617	chr12	132293702	-0.4388	0.9944	0.661	0.97		14.48
cg09354309	chr12	22487437	-0.6109	1.384	0.661	0.97	ST8SIA1	46.98
cg07288693	chr22	41348222	-0.1414	0.3205	0.661	0.97	RBX1	4.14
cg05876945	chr11	132153398	-1.154	2.615	0.661	0.97	NTM-IT	63.42
cg13833345	chr16	680979	0.2409	0.546	0.661	0.97	WFIKKN1	4.98
cg14743695	chr13	23742653	1.378	3.123	0.661	0.97		73.74
cg15765353	chr3	45601455	0.2068	0.4688	0.661	0.97		91.23
cg09833475	chr7	157463804	-0.5694	1.291	0.661	0.97	PTPRN2	41.97
cg24996482	chr5	174178256	0.07625	0.1728	0.661	0.97		1.83
cg14524176	chr16	27780757	0.2825	0.6401	0.661	0.97	KIAA0556	91.95
cg17354314	chr13	26972836	1.072	2.429	0.661	0.97	CDK8	85.84
cg20800296	chr1	35658766	0.06355	0.144	0.661	0.97	SFPQ	2.09
cg00590869	chr8	37962609	0.1945	0.4408	0.661	0.97	ASH2L	3.78
cg20624625	chr6	96024528	-0.7903	1.791	0.661	0.97	MANEA-AS1	44.93
cg26239725	chr21	46824732	0.05213	0.1181	0.661	0.97	COL18A1	1.29
cg11206312	chr10	103535398	1.344	3.047	0.661	0.97	FGF8	27
cg12936304	chr1	59943123	-0.4472	1.014	0.661	0.97	FGGY	80.49
cg05491019	chr16	22321373	-0.4272	0.9682	0.661	0.97	POLR3E	81.45
cg22024266	chr21	26799096	1.649	3.737	0.661	0.97	LINC00158	66.03
cg14173199	chr1	2458230	-0.1376	0.3119	0.661	0.97	PANK4	5.21
cg10882886	chr10	127478328	-0.2848	0.6455	0.661	0.97	UROS	87.98
cg12439583	chr2	216532411	0.6122	1.387	0.661	0.97	LINC00607	71.9
cg24365903	chr22	27099789	-0.4785	1.085	0.661	0.97	MIATNB	88.27
cg07382891	chr18	25870435	1.429	3.238	0.661	0.97		73.81
cg23054006	chr5	163723843	-0.8811	1.997	0.661	0.97		47.19
cg20527270	chr8	49468688	1.341	3.04	0.661	0.97		41.48
cg06279159	chr13	91144818	-1.176	2.666	0.661	0.97	LINC01049	39.6
cg08393660	chr6	37322641	0.07599	0.1722	0.661	0.97	RNF8	2.47
cg02740308	chr2	132414348	0.8864	2.009	0.661	0.97		70.54
cg04112866	chr2	105925965	-0.6048	1.371	0.661	0.97	TGFBRAP1	71.48
cg15937504	chr22	38723633	-0.4002	0.9071	0.661	0.97	LOC400927-CSNK1E	86.95
cg14308186	chr1	246151546	-0.1355	0.307	0.661	0.97	SMYD3	94.31
cg23968650	chr6	114384629	0.4708	1.067	0.661	0.97	HS3ST5	72.57
cg15528292	chr9	124009784	-0.3894	0.8826	0.661	0.97		39.12
cg14137001	chr20	5080262	0.1794	0.4065	0.661	0.97		89.41
cg21539243	chr1	114301432	-0.1208	0.2737	0.661	0.97	PHTF1	3.28
cg01899937	chr4	185723505	-0.4079	0.9245	0.661	0.97	ACSL1	75.41
cg25744767	chr7	79764178	0.06191	0.1403	0.661	0.97	GNAI1	1.76
cg03102920	chr6	25179466	-0.5619	1.274	0.661	0.97		53.09
cg10366452	chr5	132113671	-0.1258	0.2851	0.661	0.97	SEPT8	2.95
cg19570171	chr22	39239822	-0.05909	0.1339	0.661	0.97	NPTXR	2.14
cg07630274	chr10	71583235	-0.7011	1.589	0.661	0.97	COL13A1	57.27
cg10597192	chr3	64227700	0.1556	0.3528	0.661	0.97		92.45
cg19020181	chr2	220862154	0.3125	0.7084	0.661	0.97		8.98
cg25977900	chr1	114842468	-0.7439	1.686	0.661	0.97		27.33
cg20389447	chr3	112400627	-0.3228	0.7317	0.661	0.97		88.2
cg00374009	chr1	150551329	0.06549	0.1484	0.661	0.97	MCL1	2.08
cg17673486	chr2	217790633	-0.5704	1.293	0.661	0.97		65.84
cg22768234	chr1	248019569	-0.6419	1.455	0.661	0.97	TRIM58	51.68
cg13493766	chr9	97365869	-0.3882	0.8799	0.661	0.97	FBP1	6.43
cg17247735	chr6	170711332	-0.1978	0.4484	0.661	0.97	FAM120B	93.06
cg10608166	chr12	115887445	-0.2733	0.6195	0.661	0.97		90.15
cg04847066	chr20	47147700	-0.5794	1.313	0.661	0.97		38.64
cg23361613	chr10	12915529	-0.4512	1.023	0.661	0.97		90.96
cg25921758	chr4	187992866	-1.141	2.586	0.661	0.97		43.27
cg02770972	chr7	47358416	-0.4117	0.9333	0.661	0.97	TNS3	84.81
cg24877937	chr8	103668141	0.08018	0.1817	0.661	0.97	KLF10	2.39
cg23360700	chrX	153134148	0.518	1.174	0.661	0.97	L1CAM	83.29
cg25040437	chr6	155450320	-0.6698	1.518	0.661	0.97	TIAM2	56.25
cg04684072	chr2	218232151	0.8986	2.037	0.661	0.97	DIRC3	65.48
cg15381736	chr22	46594406	-0.5736	1.3	0.661	0.97	PPARA	68.99
cg14555988	chr13	42623559	-0.274	0.6212	0.661	0.97	DGKH	8.99
cg23146346	chr6	17282859	-0.3388	0.7681	0.661	0.97	RBM24	86.16
cg17677842	chr12	108154370	0.06604	0.1497	0.661	0.97	PRDM4	2.49
cg03371778	chr10	132365775	-1.228	2.785	0.661	0.97		87.59
cg24051103	chr12	64211866	-0.2948	0.6684	0.661	0.97		85.65
cg05644574	chr2	29093319	-0.1898	0.4303	0.661	0.97	TRMT61B	7.16
cg07831032	chr1	46629507	-0.3827	0.8676	0.661	0.97		58.84
cg13150282	chr12	109531243	0.07961	0.1805	0.661	0.97	ALKBH2	1.54
cg06229044	chrX	73456017	-0.3839	0.8704	0.661	0.97	FTX	87.15
cg25635703	chr18	2770326	-0.2592	0.5876	0.661	0.97	SMCHD1	88.07
cg13585320	chr6	112079989	0.3665	0.8309	0.661	0.97	FYN	87.78
cg10316387	chr5	135165837	0.1105	0.2506	0.661	0.97		3.26
cg14886078	chr19	16296464	0.08384	0.1901	0.661	0.97	FAM32A	1.79
cg26642890	chr16	25269336	-0.05856	0.1327	0.661	0.97	ZKSCAN2	1.96
cg11248114	chr20	60416881	-0.7404	1.678	0.661	0.97	CDH4	40.7
cg18288576	chr1	150122500	0.1231	0.279	0.661	0.97	PLEKHO1	4.84
cg03049243	chr19	54619116	0.0712	0.1614	0.661	0.97	PRPF31	1.97
cg17093362	chr8	124408721	-0.04912	0.1114	0.661	0.97	ATAD2	1.59
cg13136639	chr17	43479313	0.539	1.222	0.661	0.97	ARHGAP27	67.14
cg09311594	chr17	30325896	-0.2078	0.4711	0.661	0.97	SUZ12	90.94
cg18992638	chr20	61550346	-0.2849	0.6459	0.661	0.97	DIDO1	88.12
cg15676125	chr6	33679581	-0.05221	0.1184	0.661	0.97	C6orf125	1.74
cg21626253	chr19	38878653	0.08349	0.1893	0.661	0.97	GGN	3.58
cg07547418	chr11	77071323	-0.1217	0.2759	0.661	0.97	PAK1	93.34
cg05007115	chr11	107328843	0.7177	1.627	0.661	0.97	CWF19L2	5.05
cg20663816	chr1	173986679	-0.5041	1.143	0.661	0.97		74.14
cg11136434	chr10	121651890	0.1564	0.3547	0.661	0.97	SEC23IP	3.89
cg06100533	chr12	52119370	0.9895	2.243	0.661	0.97	SCN8A	82.26
cg06582528	chr11	102709496	-0.6591	1.494	0.661	0.97	MMP3	82.91
cg19697382	chr1	7711079	0.4764	1.08	0.661	0.97	CAMTA1	24.47
cg05329317	chr16	30126595	0.5068	1.149	0.661	0.97	MAPK3	49.43
cg06016176	chr5	156692987	0.06596	0.1495	0.661	0.97	CYFIP2	2.3
cg12148368	chr21	47743931	-0.05287	0.1198	0.661	0.97	PCNT	1.75
cg13817332	chr2	113990230	-0.1515	0.3436	0.661	0.97	PAX8	92.95
cg16005240	chr11	32847480	-0.4077	0.9242	0.661	0.97		82.47
cg15875573	chr3	130745194	-0.3347	0.7588	0.661	0.97	ASTE1	9.48
cg05600174	chr9	77704537	-0.08953	0.203	0.661	0.97	NMRK1	2.93
cg08931198	chr4	48343090	0.1057	0.2397	0.661	0.97	SLAIN2	3.89
cg19230575	chr3	179041494	-0.0453	0.1027	0.661	0.97	ZNF639	1.22
cg02497126	chr9	22446471	-1.373	3.112	0.661	0.97	DMRTA1	40.56
cg21046511	chr11	77934233	0.2086	0.473	0.661	0.97	GAB2	93.13
cg25697152	chr12	3067777	-0.09101	0.2063	0.661	0.97	TEAD4	3.59
cg08950508	chr1	84693777	-0.2064	0.468	0.661	0.97	PRKACB	90.58
cg22760975	chr4	177796484	1.124	2.548	0.661	0.97		73.2
cg18819791	chr14	59799583	-0.5103	1.157	0.661	0.97	DAAM1	55.86
cg13712826	chr9	32841805	1.012	2.294	0.661	0.97		45.43
cg20567895	chr1	95149580	0.3436	0.779	0.661	0.97		86.96
cg13885155	chr2	175458782	-0.5373	1.218	0.661	0.97	WIPF1	81.03
cg02397579	chr3	9886090	0.1557	0.353	0.661	0.97	RPUSD3	3.58
cg03523199	chrX	133593973	-0.5565	1.262	0.661	0.97	HPRT1	7.81
cg08283130	chr19	8591776	-0.5335	1.21	0.661	0.97	MYO1F	17.42
cg05298866	chr3	185002664	0.402	0.9114	0.661	0.97	MAP3K13	88.88
cg21907877	chr1	26758543	-0.04924	0.1116	0.661	0.97	DHDDS	1.67
cg05721230	chr6	5004418	-0.1254	0.2843	0.661	0.97	RPP40	3.42
cg18580274	chr6	30070074	0.08797	0.1995	0.661	0.97		2.94
cg22986662	chr3	194790434	-1.711	3.879	0.661	0.97	C3orf21	74.88
cg15471702	chr14	21979464	-0.1375	0.3119	0.661	0.97	METTL3	2.93
cg00138267	chr9	125667186	-0.1459	0.3307	0.661	0.97	RC3H2	3.24
cg02971834	chr18	8213406	-0.36	0.8162	0.661	0.97	PTPRM	84.69
cg25991468	chr7	28475121	0.9362	2.123	0.661	0.97	CREB5	71.06
cg10530055	chr1	32041605	-0.3296	0.7472	0.661	0.97	TINAGL1	30.31
cg09354263	chr17	73631460	-0.3832	0.8688	0.661	0.97	RECQL5	76.05
cg09499735	chr12	109700795	0.7377	1.673	0.661	0.97	ACACB	82.76
cg14675211	chr2	100938903	-0.05083	0.1153	0.661	0.97	LONRF2	1.63
cg15308487	chrX	24483292	0.7297	1.654	0.661	0.97	PDK3	9.37
cg01692901	chr3	60033288	-0.2868	0.6502	0.661	0.97	FHIT	91.84
cg06957349	chr19	39523339	-0.2214	0.502	0.661	0.97	FBXO27	10.07
cg01882767	chr3	44593598	-0.6845	1.552	0.661	0.97		25.64
cg24784413	chr12	82152523	-0.7541	1.71	0.661	0.97	PPFIA2	6.02
cg13099139	chr1	43901596	-0.5405	1.226	0.661	0.97	KIAA0467	48.55
cg05663891	chr19	22233809	-0.3718	0.843	0.661	0.97	ZNF257	86.66
cg00874877	chr6	32272050	-0.9261	2.1	0.661	0.97	C6orf10	59.05
cg06905970	chr19	41222748	0.3462	0.7849	0.661	0.97	ADCK4	8.8
cg26567163	chr10	66268067	-1.518	3.442	0.661	0.97		30.14
cg21784919	chr13	76123471	-0.09269	0.2102	0.661	0.97	UCHL3	2.86
cg22719314	chr1	152290334	1.332	3.02	0.661	0.97	FLG	64.01
cg03946532	chr16	79344736	-1.592	3.61	0.661	0.97		58.4
cg16353851	chr5	73937868	-0.4674	1.06	0.661	0.97	ENC1	9.29
cg02399049	chr3	176844193	-0.6954	1.577	0.661	0.97	TBL1XR1	75.15
cg06633814	chr18	77155955	0.07083	0.1606	0.661	0.97	NFATC1	2.01
cg22841716	chr5	131704792	-0.6564	1.488	0.661	0.97	SLC22A5	31.81
cg10929980	chr16	24874094	-0.7227	1.639	0.661	0.97	SLC5A11	61.63
cg07827432	chr2	208576357	0.324	0.7346	0.661	0.97	CCNYL1	10.87
cg11955890	chr19	3654144	0.2277	0.5164	0.661	0.97	PIP5K1C	91.26
cg17547346	chr11	68671486	0.0949	0.2152	0.661	0.97	IGHMBP2	2.55
cg18998253	chr1	99763500	0.6757	1.532	0.661	0.97	LPPR4	67.89
cg27052537	chr7	134323035	0.3386	0.7678	0.661	0.97		19.73
cg00944638	chr13	51915047	-0.3988	0.9042	0.661	0.97	SERPINE3	79.17
cg17172877	chr11	12863965	-0.5038	1.142	0.661	0.97	TEAD1	38.72
cg15935320	chr17	49269341	0.2233	0.5064	0.661	0.97	MBTD1	90.29
cg05178136	chr11	133584569	-0.7555	1.713	0.661	0.97		36.54
cg20446641	chr11	66243077	-0.4941	1.12	0.661	0.97	PELI3	51.19
cg16222326	chr8	1708438	0.3922	0.8894	0.661	0.97		24.13
cg07496586	chr12	127213983	-0.5117	1.16	0.661	0.97		20.93
cg06365094	chr16	3074279	0.05121	0.1161	0.661	0.97	HCFC1R1	1.37
cg02922280	chr1	54938239	-0.5324	1.207	0.661	0.97		38.84
cg16786868	chr17	65242413	-0.06165	0.1398	0.661	0.97	HELZ	1.86
cg27512871	chr1	19536626	-0.05444	0.1235	0.661	0.97	UBR4	1.32
cg17700453	chr11	74657466	-0.3073	0.6969	0.661	0.97	XRRA1	85.72
cg02134976	chr6	42110740	-0.4212	0.9551	0.661	0.97	C6orf132	14.03
cg12887220	chr1	220263662	-0.1229	0.2788	0.661	0.97	BPNT1	4.85
cg09892459	chr5	58384884	-0.1741	0.3947	0.661	0.97	PDE4D	92.73
cg24950003	chr6	20566024	-0.1448	0.3283	0.661	0.97	CDKAL1	94.05
cg14714537	chr8	92261789	-0.6031	1.368	0.661	0.97	SLC26A7	53.74
cg07356361	chr4	175029604	0.6214	1.409	0.661	0.97	LOC101928509	50.71
cg04841955	chr1	16175950	-0.4835	1.096	0.661	0.97	FLJ37453	9.25
cg01533736	chr20	22542854	0.8558	1.941	0.661	0.97	LINC00261	58.94
cg02901828	chr1	49513719	-1.047	2.375	0.661	0.97	AGBL4	72.1
cg22137614	chr6	17909196	-0.3324	0.7538	0.661	0.97	KIF13A	91.3
cg04255756	chr13	101287307	0.2035	0.4615	0.661	0.97	TMTC4	93.64
cg24497897	chr11	65658826	-0.2563	0.5813	0.661	0.97	CCDC85B	7.16
cg20512303	chr5	131592959	0.3437	0.7794	0.661	0.97	PDLIM4	76.74
cg17350552	chr19	7143108	0.1847	0.4188	0.661	0.97	INSR	96.57
cg18454288	chr7	50861607	0.1046	0.2373	0.661	0.97	GRB10	3.12
cg13349607	chr7	120962655	-0.737	1.671	0.661	0.97		51.2
cg12294403	chr11	67250360	0.0743	0.1685	0.661	0.97	AIP	3.12
cg25824310	chr19	1491107	-0.06242	0.1415	0.661	0.97	REEP6	2.41
cg26194633	chr7	44837033	0.06014	0.1364	0.661	0.97	PPIA	1.95
cg06139166	chr16	67440283	-0.214	0.4853	0.661	0.97	ZDHHC1	95.4
cg13268653	chr8	118990548	-0.7174	1.627	0.661	0.97	EXT1	56.18
cg06837355	chr1	231004185	0.05595	0.1269	0.661	0.97	C1orf198	1.37
cg11382069	chr2	47261254	0.326	0.7393	0.661	0.97	TTC7A	10.2
cg22519422	chr5	72595112	0.4307	0.9768	0.661	0.97		4.1
cg10034176	chr10	52120283	-0.5378	1.22	0.661	0.97	SGMS1	72.48
cg12207330	chr3	9075789	-0.8256	1.872	0.661	0.97	SRGAP3	65.93
cg22306804	chr13	34404128	-0.1961	0.4446	0.661	0.97	RFC3	92.17
cg04234474	chr10	119312950	0.6278	1.424	0.661	0.97		18.96
ch.1.1343023F	chr1	43512934	-0.3144	0.7129	0.661	0.97		25.01
cg01526193	chr1	41630177	0.1769	0.4011	0.661	0.97	SCMH1	93.72
cg11850441	chr18	7754949	-0.4058	0.9203	0.661	0.97	PTPRM	34.56
cg06878361	chr19	52390810	-0.966	2.191	0.661	0.97	ZNF577	6.07
cg04574700	chr2	10260539	-0.1011	0.2294	0.661	0.97		3.19
cg06355570	chr16	750399	-0.5046	1.144	0.661	0.97	FBXL16	82.92
cg05059352	chrX	153146100	-0.3721	0.8438	0.661	0.97	L1CAM	25.14
cg05488369	chr16	14464220	-0.797	1.808	0.661	0.97	LOC105447648	75.59
cg16674351	chr1	121260892	1.241	2.816	0.661	0.97	LOC647121	7.93
cg20783326	chr12	117048109	0.9334	2.117	0.661	0.97		74.36
cg00659991	chr15	36871588	-0.1966	0.446	0.661	0.97	C15orf41	3.19
cg00906420	chr3	78917133	-0.4187	0.9496	0.661	0.97	ROBO1	77.7
cg06824090	chr11	119250408	-0.6226	1.412	0.661	0.97	USP2	54.8
cg09571420	chr7	145813008	0.05514	0.1251	0.661	0.97	CNTNAP2	1.7
cg16033633	chr13	100624855	-0.5295	1.201	0.661	0.97	ZIC5	11.14
cg06692211	chr15	52862019	0.1485	0.3369	0.661	0.97	ARPP19	95.45
cg17908564	chr3	89294826	-1.221	2.769	0.661	0.97	EPHA3	50.25
cg05008632	chr13	51970797	0.1886	0.4278	0.661	0.97	INTS6	89.47
cg16903217	chr1	201915950	-0.1851	0.4197	0.661	0.97	LMOD1	7.5
cg22531682	chr4	106615594	0.1886	0.4278	0.661	0.97	INTS12	89.69
cg26541248	chr7	121936570	0.3503	0.7946	0.661	0.97		88.32
cg24137137	chr1	77747517	0.05171	0.1173	0.661	0.97	AK5	1.62
cg16909364	chr12	72057977	-0.09241	0.2096	0.661	0.97	ZFC3H1	2.96
cg01646147	chr11	46638831	0.0713	0.1617	0.661	0.97	KIAA0652	2.33
cg09103073	chr17	39019724	0.6357	1.442	0.661	0.97	KRT12	81.65
cg10872212	chr3	49209160	-0.3865	0.8766	0.661	0.97	KLHDC8B	25.4
cg14125448	chr3	99979846	0.04701	0.1066	0.661	0.97	TBC1D23	1.26
cg19474801	chr6	108146529	-0.1226	0.2782	0.661	0.97	SCML4	94.08
cg11694641	chr12	98987961	-0.1273	0.2888	0.661	0.97	SLC25A3	3.73
cg26054167	chr20	61951347	-0.8548	1.939	0.661	0.97	COL20A1	79.5
cg06680226	chr19	42868438	-0.163	0.3696	0.661	0.97	MEGF8	94.98
cg24713996	chr1	51795340	-0.415	0.9412	0.661	0.97	TTC39A-AS1	79.99
cg00004693	chr10	54322214	-1.088	2.467	0.661	0.97		67.76
cg06273376	chr22	48972349	0.9946	2.256	0.661	0.97	FAM19A5	17.84
cg18882262	chr13	47303081	-0.1824	0.4137	0.661	0.97	LRCH1	93.61
cg25002152	chr10	74036833	0.4275	0.9695	0.661	0.97		72.33
cg17967522	chr1	173939718	-0.1792	0.4064	0.661	0.97	RC3H1	91.23
cg10642188	chr8	124408193	0.08168	0.1853	0.661	0.97	ATAD2	1.5
cg16029918	chr1	68237074	-0.3797	0.8611	0.661	0.97	GNG12	43.05
cg15086788	chr17	8152811	-0.09712	0.2203	0.661	0.97	PFAS	2.91
cg12389767	chr15	38746336	-0.06072	0.1377	0.661	0.97	FAM98B	1.88
cg13796123	chr17	80132185	-0.09243	0.2096	0.661	0.97	CCDC57	96.47
cg11860616	chr5	158712539	-0.1717	0.3894	0.661	0.97	UBLCP1	92.48
cg03650179	chr21	45301948	-0.113	0.2564	0.661	0.97	AGPAT3	95.24
cg25709244	chr11	104127888	1.097	2.489	0.661	0.97		42.47
cg09732145	chr3	197066980	-0.3922	0.8896	0.661	0.97		41.96
cg02993937	chr17	7838371	0.2245	0.5092	0.661	0.97	CNTROB	92.52
cg14257232	chr16	68118565	0.134	0.3039	0.661	0.97	NFATC3	2.73
cg16163704	chr4	16498162	-1.114	2.527	0.661	0.97		58.65
cg14106156	chr7	105752389	-0.06402	0.1452	0.661	0.97	SYPL1	1.79
cg13556224	chr12	48299800	0.3136	0.7113	0.661	0.97	VDR	91.7
cg02022344	chr2	119633055	-0.5785	1.312	0.661	0.97		18.97
cg07750834	chr15	71040854	0.5287	1.199	0.661	0.97	UACA	68.57
cg10171906	chr11	61102030	-0.1962	0.4451	0.661	0.97	TKFC	93.58
cg10553773	chr3	183899151	-0.13	0.2949	0.661	0.97	AP2M1	95.73
cg13307200	chrX	39939117	-0.399	0.905	0.661	0.97	BCOR	85.36
cg16395282	chr1	45997007	-0.608	1.379	0.661	0.97		93.3
cg15344047	chr14	100462276	-0.1334	0.3026	0.661	0.97		4.39
cg22390040	chr8	17220621	-0.8855	2.009	0.661	0.97	MTMR7	51.14
cg24466873	chr4	174460053	-0.7231	1.64	0.661	0.97	NBLA00301	21.76
cg10476550	chrX	48596210	0.4117	0.934	0.661	0.97		14.09
cg14600720	chr11	109856220	-0.7767	1.762	0.661	0.97		63.24
cg05557849	chr5	134182149	1.322	2.998	0.661	0.97	C5orf24	9.85
cg08517040	chr12	752834	-0.677	1.536	0.661	0.97	NINJ2	14.53
cg06119247	chr21	34908408	-0.1992	0.4518	0.661	0.97	GART	92.03
cg01064365	chr10	88494206	-0.2654	0.602	0.661	0.97	LDB3	89.69
cg07313319	chr22	38714426	0.2549	0.5782	0.661	0.97	CSNK1E	4.66
cg26911804	chr13	111806221	0.04837	0.1097	0.661	0.97	ARHGEF7	1.4
cg24981504	chr20	57263502	0.3603	0.8173	0.661	0.97	NPEPL1	73.68
cg14835086	chr8	142631595	-0.8151	1.849	0.661	0.97		49.35
cg20330126	chr22	36125053	-0.2858	0.6483	0.661	0.97	APOL5	90.59
cg03571711	chr4	37390453	-0.1479	0.3356	0.661	0.97	NWD2	5.36
cg05937686	chr12	64597235	-0.1347	0.3056	0.661	0.97	C12orf66	94.61
cg12876637	chr10	94366101	-0.1247	0.2828	0.661	0.97	KIF11	95.11
cg08869146	chr3	197185937	-0.3044	0.6906	0.661	0.97		86.58
cg25806100	chr13	22246140	-0.105	0.2383	0.661	0.97	FGF9	4.11
cg19573776	chr10	7451419	-0.185	0.4197	0.661	0.97	SFMBT2	5.13
cg05754402	chr8	49063039	-0.8852	2.008	0.661	0.97		39.76
cg11772620	chr3	165970700	1.591	3.609	0.661	0.97		59.6
cg14468924	chr22	43531833	-0.2717	0.6165	0.661	0.97	MCAT	89.11
cg21639436	chr19	51771923	-1.279	2.902	0.661	0.97	C19orf75	32.03
cg22186219	chr1	15357571	-0.5379	1.22	0.661	0.97	KAZN	64.41
cg15931236	chr5	40557798	-0.4353	0.9874	0.661	0.97		82.41
cg10982960	chr11	8789213	0.7462	1.693	0.661	0.97	LOC102724784	76.35
cg11761781	chr17	21214873	-0.4472	1.014	0.661	0.97	MAP2K3	86.42
cg09026176	chr20	416907	-0.2952	0.6697	0.661	0.97	TBC1D20	87.35
cg02444957	chr2	69440951	1.582	3.59	0.661	0.97	ANTXR1	59.22
cg25214684	chr1	39457099	-0.05275	0.1197	0.661	0.97	AKIRIN1	1.51
cg11051132	chr20	11852574	-0.6055	1.374	0.661	0.97	LINC00687	46.33
cg09086380	chr2	65664808	-0.5817	1.32	0.661	0.97		75.89
cg18464316	chr3	148917823	-0.3263	0.7402	0.661	0.97	CP	86.48
cg26529323	chr12	57689334	-0.2007	0.4553	0.661	0.97	R3HDM2	91.79
cg26715814	chr19	7529580	-0.2398	0.5441	0.661	0.97	ARHGEF18	90.19
cg17621734	chr17	9666901	-0.5084	1.153	0.661	0.97		82.08
cg07053469	chr19	40023281	-0.04921	0.1116	0.661	0.97	EID2B	1.45
cg11131752	chr22	38576506	-0.7872	1.786	0.661	0.97	PLA2G6	27.68
cg26189836	chr2	242082605	-0.182	0.4128	0.661	0.97	PASK	92.82
cg12257634	chr11	64412085	0.7821	1.774	0.661	0.97	NRXN2	35.33
cg09386303	chr12	48551862	0.1975	0.4479	0.661	0.97	ASB8	91.69
cg03038850	chr6	2415405	-0.2754	0.6247	0.661	0.97		91.75
cg23358710	chr17	60704660	0.04879	0.1107	0.661	0.97	MRC2	1.05
cg11644608	chr7	37489816	0.1377	0.3125	0.661	0.97	ELMO1	93.89
cg14372333	chr17	9548902	0.06428	0.1458	0.661	0.97	USP43	1.62
cg18572051	chr10	54058862	-0.4504	1.022	0.661	0.97	PRKG1-AS1	86.64
cg19938167	chr1	199052402	0.6927	1.571	0.661	0.97		79.83
cg25730717	chr7	148726076	0.0649	0.1472	0.661	0.97	PDIA4	2.12
cg19612350	chr18	47448785	-0.3196	0.7251	0.661	0.97	MYO5B	89.24
cg09484678	chr15	75097241	-0.2743	0.6224	0.661	0.97		91.49
cg15145873	chr2	74685517	-0.1051	0.2385	0.661	0.97	WBP1	3.23
cg11370887	chr18	32821057	0.08875	0.2013	0.661	0.97	ZNF397	3.04
cg11639708	chr6	20209127	-0.3786	0.8589	0.661	0.97	MBOAT1	83.3
cg19785810	chr17	52346	0.9203	2.088	0.661	0.97		42.46
cg16375568	chr12	7036070	0.4905	1.113	0.661	0.97	ATN1	75.82
cg13529898	chr2	225661396	-0.3848	0.8731	0.661	0.97	DOCK10	35.8
cg02954577	chr2	28906740	0.4196	0.952	0.661	0.97		24.97
cg05515585	chr19	10467786	-0.3181	0.7217	0.661	0.97	TYK2	88.09
cg16905434	chr2	241824514	-0.6288	1.427	0.661	0.97		57.11
cg23350336	chr10	70321554	-0.7655	1.737	0.661	0.97	TET1	17
cg07515806	chr3	150032303	0.3095	0.7022	0.661	0.97	LINC01214	29.92
cg04718660	chr8	129335871	0.5073	1.151	0.661	0.97		84.19
cg19785559	chr6	90928039	-0.4694	1.065	0.661	0.97	BACH2	22.39
cg01229230	chr1	45130290	-0.3106	0.7047	0.661	0.97	TMEM53	85.29
cg22003508	chr14	60633078	-0.3198	0.7255	0.661	0.97	DHRS7	87.55
cg02077628	chr20	36765986	-0.3057	0.6937	0.661	0.97	TGM2	87.24
cg27481225	chr17	80486624	-0.586	1.33	0.661	0.97	FOXK2	35.9
cg09446615	chr5	86263094	-0.454	1.03	0.661	0.97		82.49
cg04870633	chr13	113695807	-0.5034	1.142	0.661	0.97	MCF2L	28.56
cg14730445	chr12	101603581	-0.8013	1.818	0.661	0.97	SLC5A8	4.71
cg15070960	chr1	21682360	1.809	4.104	0.661	0.97		85.71
cg25834630	chr15	100666305	0.9514	2.159	0.661	0.97	ADAMTS17	76.56
cg11727842	chr11	125986118	-0.6226	1.413	0.661	0.97		45.05
cg15068009	chr3	136231858	-0.2356	0.5345	0.661	0.97	STAG1	94.02
cg27382945	chr10	104522299	-0.3706	0.8409	0.661	0.97	WBP1L	87.14
cg26303861	chr1	20988122	-0.04277	0.09704	0.661	0.97	DDOST	1.15
cg21633795	chr20	52824352	-0.05773	0.131	0.661	0.97	PFDN4	2.16
cg25117315	chr12	68196566	-0.7279	1.652	0.661	0.97		41.53
cg13327911	chr6	55965977	-1.115	2.529	0.661	0.97	COL21A1	38.54
cg16507755	chr21	36164414	-0.519	1.178	0.661	0.97	RUNX1	69.44
cg23616139	chr1	221051907	-0.986	2.237	0.661	0.97	HLX	39.72
cg11570347	chr4	99850390	-0.04665	0.1058	0.661	0.97	EIF4E	1.29
cg12098784	chr21	46782607	-0.5792	1.314	0.661	0.97		49.56
cg00933210	chr16	3233117	0.199	0.4516	0.661	0.97		5.56
cg24408268	chr6	57690037	0.9088	2.062	0.661	0.97		45.13
cg21981379	chr6	160147859	-0.09866	0.2239	0.661	0.97	WTAP	2.63
cg21987186	chr3	43393516	-0.1617	0.367	0.661	0.97	SNRK-AS1	94.94
cg03072252	chr2	222456180	-0.4105	0.9315	0.661	0.97		87.29
cg14884379	chr18	61559440	-0.3645	0.827	0.661	0.97	SERPINB2	88.09
cg16881426	chr5	158826189	0.5783	1.312	0.661	0.97		83.13
cg07607196	chr3	50388823	-0.7271	1.65	0.661	0.97	CYB561D2	55.85
cg27608264	chr11	66240466	0.254	0.5764	0.661	0.97	PELI3	87.8
cg08962640	chr17	34217646	0.5297	1.202	0.661	0.97		32.36
cg05954551	chr9	336313	-0.7276	1.651	0.661	0.97	DOCK8	51.44
cg08635366	chr14	100860397	-0.7844	1.78	0.661	0.97	WDR25	59.68
cg19650632	chr5	133303603	-0.1642	0.3725	0.661	0.97	C5orf15	6.23
cg09497445	chr14	24891941	-0.3317	0.7527	0.661	0.97		34.54
cg03440272	chrX	51139066	1.258	2.854	0.661	0.97		18.48
cg04415993	chr11	34202237	0.2043	0.4635	0.661	0.97	ABTB2	93.02
cg05442929	chr5	38499784	-0.4548	1.032	0.661	0.97	LIFR	79.7
cg05547200	chr18	37421988	1.1	2.496	0.661	0.97		11.42
cg23549086	chr19	8008681	0.05566	0.1263	0.661	0.97	TIMM44	1.89
cg12761572	chr2	47229506	-0.4686	1.063	0.661	0.97	TTC7A	70.72
cg20920748	chr6	13486599	0.07433	0.1687	0.661	0.97	C6orf114	2.84
cg00208461	chr11	47664272	-0.1139	0.2584	0.661	0.97	MTCH2	3.13
cg13995230	chr14	101506087	-0.4041	0.9169	0.661	0.97	MIR654	23.95
cg09052355	chr17	27218333	-0.3196	0.7252	0.661	0.97	FLOT2	86.02
cg20948778	chr7	30643516	0.1827	0.4146	0.661	0.97	GARS	93.49
cg04676245	chr1	44498175	-0.3024	0.6862	0.661	0.97	SLC6A9	89.05
cg12609415	chr3	46037548	-0.3491	0.7922	0.661	0.97	FYCO1	9.28
cg26243212	chr1	170500879	-0.1639	0.3719	0.661	0.97	GORAB	4.04
cg03167980	chr7	73021497	0.1042	0.2365	0.661	0.97	MLXIPL	3.63
cg27281690	chr2	7171963	-0.395	0.8963	0.661	0.97	RNF144A	31.92
cg03745715	chr14	50983180	-0.1652	0.3749	0.661	0.97	MAP4K5	93.21
cg21067846	chrX	106228404	-0.5317	1.207	0.661	0.97	MORC4	82.78
cg17679607	chr15	68292521	-0.5892	1.337	0.661	0.97		57.07
cg27038139	chr21	42771374	0.6306	1.431	0.661	0.97	MX2	70.04
cg25843013	chr17	61507284	0.1665	0.3778	0.661	0.97		94.97
cg11047746	chr17	47451736	0.9397	2.132	0.661	0.97	LOC102724596	76.07
cg19606530	chr6	110805738	0.6784	1.539	0.661	0.97		31.29
cg03080143	chr15	43803076	0.07094	0.161	0.661	0.97	TP53BP1	2.04
cg07399009	chr11	133919389	-0.2071	0.4699	0.661	0.97		8.55
cg14128641	chr19	19371927	-0.7709	1.749	0.661	0.97	HAPLN4	42.1
cg08638572	chr5	142106006	-0.7622	1.73	0.661	0.97		69.29
cg07306263	chr21	19165163	-0.3595	0.8157	0.661	0.97	C21orf91	87.11
cg00247512	chr1	117115307	-0.4542	1.031	0.661	0.97		73.9
cg00067814	chr7	134896357	-0.04398	0.09981	0.661	0.97	WDR91	1.12
cg12647333	chr20	32319621	-0.2991	0.6788	0.661	0.97	ZNF341	6.4
cg10097667	chrX	120713051	-0.3513	0.7972	0.661	0.97		10.64
cg21034324	chr20	61294030	-0.3601	0.8172	0.661	0.97	SLCO4A1	54.24
cg17941846	chr2	219264013	0.06324	0.1435	0.661	0.97	CTDSP1	2.16
cg20441701	chr7	21466380	0.1928	0.4375	0.661	0.97	SP4	6.08
cg01226883	chr1	11865642	0.1196	0.2714	0.661	0.97	CLCN6	3.39
cg07645502	chr17	45383220	0.5286	1.2	0.661	0.97	THCAT158	24.16
cg07379140	chr1	95538546	0.06803	0.1544	0.661	0.97	ALG14	2.21
cg22962986	chr12	31158231	-0.282	0.6401	0.661	0.97		91.42
cg10110099	chr14	23563877	-0.1587	0.3601	0.661	0.97	C14orf119	5.04
cg04366381	chr8	130952078	0.0553	0.1255	0.661	0.97	FAM49B	2.14
cg16368442	chr16	10276799	-0.275	0.6241	0.661	0.97	GRIN2A	3.05
cg12808736	chr19	48178658	-0.144	0.3267	0.661	0.97	GLTSCR1	95.05
cg27353933	chr6	99843377	-0.8275	1.878	0.661	0.97	COQ3	75.84
cg09865425	chr7	86782513	0.09678	0.2196	0.661	0.97	DMTF1	4.16
cg25399743	chr8	27348177	1.093	2.48	0.661	0.97	EPHX2	44.01
cg07040161	chr21	48084674	0.07048	0.1599	0.661	0.97	PRMT2	98.18
cg14584514	chr3	180260473	-1.272	2.886	0.661	0.97		36.52
cg14454381	chr10	116249957	0.3753	0.8518	0.661	0.97	ABLIM1	84.57
cg13151707	chr6	90117722	-0.4997	1.134	0.661	0.97	RRAGD	81.28
cg01972818	chr11	130673643	0.3391	0.7697	0.661	0.97		88.63
cg08420885	chr12	132443864	-0.3276	0.7434	0.661	0.97	EP400	87.49
cg24858233	chr3	195578055	0.2827	0.6416	0.661	0.97		9.24
cg14199154	chr7	75938254	0.2021	0.4588	0.661	0.97		94.04
cg12193833	chr17	30244370	0.9409	2.136	0.661	0.97		13.89
cg14021690	chr8	141458866	-0.2361	0.5358	0.661	0.97	TRAPPC9	92.93
cg00990769	chr8	98956478	-0.7239	1.643	0.661	0.97	MATN2	73.75
cg02008651	chr14	29247148	-2.444	5.547	0.661	0.97	C14orf23	34.5
cg24667363	chr3	158362181	-0.2547	0.578	0.661	0.97	GFM1	4.59
cg13592104	chr7	56019517	0.1032	0.2342	0.661	0.97	MRPS17	2.5
cg21555509	chr5	8766795	1.165	2.643	0.661	0.97		65.23
cg01515732	chr14	76012927	0.1646	0.3737	0.661	0.97	BATF	96.93
cg04092685	chr1	25577229	-0.5593	1.269	0.661	0.97		54.85
cg04626039	chr14	57159156	-0.6713	1.524	0.661	0.97		71.55
cg17061058	chr7	143724728	-0.4749	1.078	0.661	0.97		51.28
cg24476153	chr8	142139938	0.1295	0.294	0.661	0.97	DENND3	5.14
cg22200379	chr14	95057092	-0.2913	0.6612	0.661	0.97	SERPINA5	12.64
cg17294610	chr12	56082002	-0.5192	1.178	0.661	0.97	ITGA7	67.34
cg08041523	chr17	74947796	0.2891	0.6563	0.661	0.97		78.59
cg02294420	chr17	72110293	-0.8647	1.963	0.661	0.97		60.27
cg25098834	chr5	173400652	0.1072	0.2432	0.661	0.97		2.23
cg07588358	chr12	132514305	-0.3343	0.7588	0.661	0.97	SNORA49	88.23
cg00761755	chr17	1531579	0.1095	0.2485	0.661	0.97	SLC43A2	2.6
cg09459223	chr11	102323533	0.07246	0.1645	0.661	0.97	TMEM123	2.86
cg12784625	chr2	46524557	0.05138	0.1166	0.661	0.97	EPAS1	1.55
cg22054740	chr15	42695858	0.152	0.3451	0.661	0.97	CAPN3	94.71
cg05932992	chr4	10065469	-0.6994	1.587	0.661	0.97		62.5
cg20816330	chr8	22697267	0.5835	1.324	0.661	0.97	PEBP4	67.1
cg05132828	chr12	123560479	-0.2929	0.6648	0.661	0.97	PITPNM2	24.64
cg11315153	chr6	62996299	-1.251	2.84	0.661	0.97	KHDRBS2	30.76
cg05313921	chrX	84189658	-0.4556	1.034	0.661	0.97	UBE2DNL	78.17
cg13315084	chrX	38509548	-0.5859	1.33	0.661	0.97	TSPAN7	67.34
cg27635422	chr6	33267886	0.2414	0.548	0.661	0.97	TAPBP	4.64
cg10779184	chr7	92462706	0.08537	0.1938	0.661	0.97	CDK6	2.59
cg10128164	chr14	31344535	-0.181	0.4109	0.661	0.97	COCH	4.4
cg02972640	chr10	1415977	-0.5897	1.338	0.661	0.97	ADARB2	28.09
cg18963239	chr17	3861144	0.1656	0.3758	0.661	0.97	ATP2A3	93.79
cg03526582	chr12	4777631	-0.1612	0.3659	0.661	0.97	NDUFA9	93.62
cg19394039	chr6	15901433	-0.7124	1.617	0.661	0.97		36.03
cg13780902	chr11	47869975	0.05854	0.1329	0.661	0.97	NUP160	1.98
cg11509676	chr4	15987554	1.027	2.331	0.661	0.97	PROM1	74.46
cg16734577	chr22	43572276	0.1958	0.4443	0.661	0.97	TTLL12	92.42
cg05933224	chr14	81609977	-1.357	3.079	0.661	0.97	TSHR	69.26
cg13007824	chr10	131320762	-1.248	2.833	0.661	0.97	MGMT	82.36
cg07698548	chr10	74283981	-0.4974	1.129	0.661	0.97	MICU1	45.34
cg17593097	chr1	247309216	-0.1451	0.3293	0.661	0.97	ZNF124	93.64
cg25358133	chr11	1020251	-0.3778	0.8575	0.661	0.97	MUC6	90.38
cg06685766	chr16	50699456	-0.1113	0.2526	0.661	0.97		3.59
cg02957894	chr4	7537987	-1.083	2.458	0.661	0.97	SORCS2	81.82
cg07038400	chr3	135684163	0.3362	0.7633	0.661	0.97	PPP2R3A	9.83
cg09369493	chr1	63478071	-0.7041	1.598	0.661	0.97		44.3
cg14775114	chr7	93520036	-0.04659	0.1058	0.661	0.97	TFPI2	1.5
cg16435860	chr20	47835797	0.1672	0.3797	0.661	0.97	DDX27	4.26
cg16847267	chr11	27444868	-0.2898	0.6578	0.661	0.97	LGR4	15.27
cg08564019	chr1	222164794	-0.3457	0.7847	0.661	0.97		31.21
cg09460462	chr10	75413771	-0.4246	0.964	0.661	0.97	SYNPO2L	60.98
cg01170276	chr11	64614859	-0.1615	0.3667	0.661	0.97		6.22
cg19551225	chr18	76187357	1.585	3.598	0.661	0.97		65.69
cg17164093	chr8	41393714	-0.3772	0.8564	0.661	0.97	GINS4	84.53
cg14063809	chr18	2655012	-0.3206	0.7277	0.661	0.97	SMCHD1	10.31
cg22827724	chr6	31096189	0.163	0.3701	0.661	0.97	PSORS1C1	5.51
cg15069926	chr1	160001653	-0.1645	0.3734	0.661	0.97	PIGM	3.95
cg15624810	chr9	128230102	-0.4349	0.9873	0.661	0.97	MAPKAP1	85.66
cg13690761	chr15	74866920	0.1564	0.3549	0.661	0.97	ARID3B	94.41
cg12405955	chrX	137940432	-0.5062	1.149	0.661	0.97	FGF13	88.25
cg08653943	chr1	150786516	-0.2664	0.6047	0.661	0.97	ARNT	92.02
cg03030410	chr5	173266953	-0.3548	0.8055	0.661	0.97		85.74
cg02028954	chr5	132362310	0.05543	0.1258	0.661	0.97	ZCCHC10	1.88
cg08325383	chr11	65190187	0.06084	0.1381	0.661	0.97	NEAT1	2.27
cg13302941	chrX	35644386	0.6705	1.522	0.661	0.97		89.59
cg23270230	chr6	107032296	-0.1553	0.3524	0.661	0.97	RTN4IP1	94.91
cg01475826	chr9	112735784	-0.6475	1.47	0.661	0.97	PALM2-AKAP2	68.8
cg03045516	chr6	34056530	-0.4238	0.9622	0.661	0.97	GRM4	86.48
cg18102950	chrX	122866938	-0.509	1.156	0.661	0.97	THOC2	8.37
cg26691316	chr3	66456724	-0.4167	0.9459	0.661	0.97	LRIG1	69.77
cg24199463	chr13	113407479	-0.5395	1.225	0.661	0.97	ATP11A	67.62
cg05343088	chr10	23464043	-0.8597	1.952	0.661	0.97		49.33
cg17945001	chr1	18434118	-0.612	1.389	0.661	0.97	IGSF21	18.08
cg13351006	chr3	175657960	-0.4211	0.9559	0.661	0.97		83.9
cg23075688	chr2	217561731	0.1958	0.4446	0.661	0.97	IGFBP5	8.33
cg12329766	chr10	114056795	-0.3599	0.817	0.661	0.97	TECTB	88.95
cg01944444	chr6	30688681	-0.2128	0.483	0.661	0.97	TUBB	6.12
cg25597434	chr9	127634403	-0.175	0.3972	0.661	0.97	ARPC5L	93.17
cg05775593	chr6	158806377	0.1224	0.2779	0.661	0.97	TULP4	94.32
cg03113550	chr19	21877444	0.3682	0.8359	0.661	0.97		83.38
cg14479812	chr2	214085808	0.4634	1.052	0.661	0.97		83.19
cg06513454	chr8	67705419	0.2283	0.5184	0.661	0.97	SGK3	89.95
cg03244325	chr14	61544819	-0.7544	1.713	0.661	0.97	SLC38A6	60.45
cg08381369	chr9	80410520	-0.2413	0.5478	0.661	0.97	GNAQ	90.05
cg08805768	chr6	39781212	-0.809	1.837	0.661	0.97	DAAM2	78.46
cg15204975	chr5	133883856	-0.3572	0.811	0.661	0.97	JADE2	84.89
cg27105094	chr2	133038836	-1.076	2.442	0.661	0.97		59.21
cg11443987	chrX	129811161	-0.3081	0.6995	0.661	0.97	ENOX2	84.71
cg20992181	chr11	69706285	-0.4126	0.9367	0.661	0.97		10.55
cg19236675	chr7	76624761	3.588	8.147	0.661	0.97	PMS2L11	52.56
cg07602316	chr8	95909074	0.2108	0.4786	0.661	0.97		1.71
cg07173100	chr2	3606140	0.06909	0.1569	0.661	0.97	RNASEH1	2.62
cg26800788	chr5	59105999	0.06211	0.141	0.661	0.97	PDE4D	2.09
cg02659138	chr7	134003124	0.3381	0.7677	0.661	0.97	SLC35B4	89.03
cg09243759	chr13	77460613	0.05152	0.117	0.661	0.97	KCTD12	1.61
cg00409766	chr6	21869720	-0.4753	1.079	0.661	0.97	CASC15	77.46
cg26525927	chr14	20265177	-0.5603	1.272	0.661	0.97		42.96
cg11675122	chr5	10421654	-0.3826	0.8686	0.661	0.97	MARCH6	80.87
cg05177276	chr9	140507085	-0.2877	0.6531	0.661	0.97	ARRDC1	22.8
cg10573505	chr1	181454164	0.7946	1.804	0.661	0.97	CACNA1E	71.18
cg18012350	chr15	74753669	-0.3327	0.7554	0.661	0.97	UBL7	5.93
cg23825123	chr7	31591502	1.671	3.794	0.661	0.97	CCDC129	67.01
cg24592462	chr1	42801081	-0.04672	0.1061	0.661	0.97	FOXJ3	1.18
cg01404233	chr22	24951342	-0.1075	0.2442	0.661	0.97	GUCD1	3.44
cg06842414	chr3	51859793	-0.6847	1.555	0.661	0.97	IQCF3	18.81
cg23043779	chr8	22061235	-0.3686	0.8369	0.661	0.97	BMP1	33.68
cg02298058	chr1	59434412	-0.4803	1.091	0.661	0.97		77.13
cg10787145	chr19	41284032	0.06935	0.1575	0.661	0.97	RAB4B	2.77
cg03760101	chr3	187010094	-0.766	1.739	0.661	0.97	MASP1	49.04
cg21307456	chr12	131461070	-0.1737	0.3945	0.661	0.97	ADGRD1	94.04
cg05784594	chrX	49160109	-0.645	1.464	0.661	0.97	GAGE10	77.8
cg04280595	chr12	106693794	-0.395	0.897	0.661	0.97		85.58
cg06441946	chr5	145583671	0.1623	0.3685	0.661	0.97	RBM27	4.11
cg09286367	chr7	5535692	0.1456	0.3306	0.661	0.97	MIR589	96.03
cg24076399	chr20	23618348	-0.06177	0.1403	0.661	0.97	CST3	1.93
cg06105085	chr10	73976264	0.07665	0.1741	0.661	0.97	ASCC1	2.51
cg22354618	chr18	8800458	0.5752	1.306	0.661	0.97	KIAA0802	19.32
cg11719049	chr19	3434702	0.3024	0.6866	0.661	0.97	NFIC	21.91
cg08625477	chr4	47033395	-0.9119	2.071	0.661	0.97	GABRB1	26.94
cg09867084	chr11	63912367	-0.4527	1.028	0.661	0.97	MACROD1	77.66
cg15449956	chr8	106331995	-1.299	2.95	0.661	0.97	ZFPM2	40.04
cg12807293	chr14	59656816	0.05361	0.1217	0.661	0.97	DAAM1	1.24
cg03668470	chr12	57588180	0.4985	1.132	0.661	0.97	LRP1	93.68
cg06438667	chr7	6676168	-0.3657	0.8304	0.661	0.97		81.6
cg05928650	chr5	52285130	0.07687	0.1745	0.661	0.97	ITGA2	2.21
cg01508386	chr1	170501078	0.231	0.5246	0.661	0.97	GORAB	3.16
cg16956892	chr11	46938752	-0.1903	0.4321	0.661	0.97	LRP4	3.48
cg01938887	chrX	135579106	-0.07973	0.181	0.661	0.97	HTATSF1	2.19
ch.3.2410502F	chr3	123216572	-0.2382	0.5409	0.661	0.97	PTPLB	7.13
cg08731143	chr20	39765961	-0.05457	0.1239	0.661	0.97	PLCG1	1.62
cg00748827	chr3	23031742	0.1606	0.3647	0.661	0.97		92.28
cg06295125	chr12	122363401	-0.5742	1.304	0.661	0.97	WDR66	20.51
cg01168833	chr12	105956441	-0.425	0.9651	0.661	0.97		91.54
cg21871205	chr12	96932931	0.518	1.176	0.661	0.97		66.55
cg18381882	chr6	125322627	0.2939	0.6673	0.661	0.97	RNF217	88.33
cg04229103	chr2	145090268	0.07042	0.1599	0.661	0.97	GTDC1	3.02
cg24168002	chr2	169588344	-0.7833	1.779	0.661	0.97	LASS6	79.88
cg26467684	chr1	6845084	0.04579	0.104	0.661	0.97	CAMTA1	1.32
cg16601444	chr19	47214184	-0.2609	0.5924	0.661	0.97	PRKD2	93.69
cg22367678	chr1	33077705	-0.1948	0.4425	0.661	0.97		8.64
cg00620062	chr10	23487775	-0.1892	0.4297	0.661	0.97		5.19
cg14594859	chr8	144406744	0.08433	0.1915	0.661	0.97	TOP1MT	98.49
cg24166457	chr19	45590882	0.3518	0.799	0.661	0.97	GEMIN7	92.77
cg01298412	chr14	73225257	-0.749	1.701	0.661	0.97	DPF3	74.22
cg10292595	chr2	53739783	-0.6938	1.576	0.661	0.97		14.38
cg22279260	chr1	78098028	-0.4803	1.091	0.661	0.97	ZZZ3	74.79
cg21104946	chr22	46373530	-0.5399	1.226	0.661	0.97	WNT7B	14.89
cg12175949	chr22	19929286	0.06549	0.1487	0.661	0.97	TXNRD2	1.85
cg09370594	chr19	2291872	0.5774	1.311	0.661	0.97	LINGO3	47.11
cg18546281	chr21	33345216	0.166	0.3769	0.661	0.97	HUNK	94.76
cg17365823	chr3	169988390	0.1906	0.4328	0.661	0.97	PRKCI	94.57
cg02917360	chr10	101445268	-0.8225	1.868	0.661	0.97	ENTPD7	70.65
cg08814286	chr7	6542628	-0.2821	0.6405	0.661	0.97	GRID2IP	90.76
cg09366145	chr6	31763873	0.1969	0.4471	0.661	0.97	VARS	5.35
cg13985765	chr15	101899247	-0.6267	1.423	0.661	0.97	PCSK6	45.37
cg16432235	chr1	41976593	-0.06794	0.1543	0.661	0.97	HIVEP3	98.18
cg27662483	chr4	156588683	-0.1278	0.2902	0.661	0.97	GUCY1A3	2.92
cg08529614	chr1	25665474	0.1294	0.294	0.661	0.97	TMEM50A	4.04
cg09878267	chr16	925829	-0.5636	1.28	0.661	0.97	LMF1	54.11
cg08353054	chr5	68472492	0.1615	0.3667	0.661	0.97	CCNB1	93.64
cg00880018	chr13	43149171	-1.314	2.984	0.661	0.97	TNFSF11	30.82
cg03891015	chr3	60067415	0.9722	2.208	0.661	0.97	FHIT	90.51
cg08677755	chr19	7604888	-0.2298	0.5219	0.661	0.97	PNPLA6	89.96
cg26115300	chr19	17137728	0.08246	0.1873	0.661	0.97	CPAMD8	3.22
cg10123293	chr2	99228465	-0.7528	1.71	0.661	0.97	UNC50	75.16
cg15273089	chr4	144039577	-0.8387	1.905	0.661	0.97		64.24
cg14671000	chr2	7189116	-0.8533	1.938	0.661	0.97		48.51
cg18909879	chr5	60458485	-0.04592	0.1043	0.661	0.97	C5orf43	1.33
cg21181318	chr20	60583095	-0.2429	0.5516	0.661	0.97	TAF4	93.46
cg03192231	chr3	35786480	-1.055	2.396	0.661	0.97	ARPP-21	52.42
cg17120952	chrX	125299033	0.6258	1.421	0.661	0.97	DCAF12L2	88.07
cg11806594	chr6	158981802	-0.2536	0.5761	0.661	0.97	TMEM181	5.46
cg05162791	chr1	46766147	-0.145	0.3293	0.661	0.97	LRRC41	94.11
cg15260839	chr17	57642861	0.05643	0.1282	0.661	0.97	DHX40	1.77
cg01587682	chr11	31820572	-1.33	3.021	0.661	0.97	PAX6	41.92
cg18341924	chr7	16684906	0.04988	0.1133	0.661	0.97	BZW2	1.38
cg25824226	chr8	110551708	-0.07741	0.1758	0.661	0.97	EBAG9	2.41
cg19022120	chr17	5462048	0.7937	1.803	0.661	0.97	NLRP1	60.3
cg19167612	chr11	75957409	-0.2343	0.5322	0.661	0.97		90.23
cg22966109	chr19	18434177	-0.1188	0.2698	0.661	0.97	LSM4	3.38
ch.9.120938663F	chr9	121898842	-0.1428	0.3243	0.661	0.97		4.38
cg27648738	chr15	84115811	0.05542	0.1259	0.661	0.97	SH3GL3	1.64
cg03156425	chr2	12812227	0.6396	1.453	0.661	0.97		32.14
cg08509991	chr10	105845720	0.644	1.463	0.661	0.97	COL17A1	30.44
cg26505074	chr22	31477182	-0.2923	0.6638	0.661	0.97	SMTN	6.74
cg08536977	chr17	73780663	-0.2568	0.5832	0.661	0.97	UNK	3.11
cg06045598	chr2	95735660	-0.3895	0.8848	0.661	0.97		88.91
cg26975460	chr20	24761330	-0.5686	1.291	0.661	0.97		44.59
cg26186408	chr5	61629825	-0.2008	0.456	0.661	0.97	KIF2A	93.59
cg08242194	chr7	4157691	-0.6108	1.387	0.661	0.97	SDK1	85.13
cg15929078	chr6	33267996	0.1175	0.2669	0.661	0.97	TAPBP	3.4
cg14282119	chr5	116097766	-0.1837	0.4171	0.661	0.97	LOC102467223	94.54
cg11386686	chr1	203274497	0.05598	0.1272	0.661	0.97	BTG2	1.64
cg23771319	chr10	421981	-0.2842	0.6454	0.661	0.97	DIP2C	90.78
cg27646729	chr12	3373764	-0.3906	0.8873	0.661	0.97	TSPAN9	84.09
cg01622722	chr2	23577563	-0.1092	0.2481	0.661	0.97		95.26
cg15267107	chr7	148937410	-0.09097	0.2066	0.661	0.97	ZNF212	4.22
cg24423273	chr4	26371609	-0.4142	0.9408	0.661	0.97	RBPJ	86.69
cg26883251	chr1	213169046	-0.4388	0.9967	0.661	0.97	ANGEL2	41.1
cg00692763	chr18	47088373	-0.4539	1.031	0.661	0.97	LIPG	3.74
cg04770593	chr2	55916793	-0.2029	0.4609	0.661	0.97	PNPT1	92.64
cg10321266	chr3	151987324	0.0799	0.1815	0.661	0.97	LOC401093	2.54
cg00300123	chr12	103405574	-1.084	2.461	0.661	0.97		47.16
cg18030218	chr19	38865513	-0.05503	0.125	0.661	0.97	PSMD8	1.22
cg19685948	chr1	159391615	-1.259	2.859	0.661	0.97		70.02
cg19426388	chr19	45902045	-0.8001	1.817	0.661	0.97	PPP1R13L	43.15
cg15362304	chr10	7412942	-0.125	0.284	0.661	0.97	SFMBT2	94.91
cg11238082	chr1	161684066	-0.4349	0.9878	0.661	0.97	FCRLA	72.46
cg18187862	chr3	45730750	0.05675	0.1289	0.661	0.97	SACM1L	1.77
cg07876271	chr5	5422799	-0.04703	0.1068	0.661	0.97	KIAA0947	1.38
cg00094579	chr1	202411615	-0.3706	0.8418	0.661	0.97	PPP1R12B	83.07
cg02078598	chr2	99194199	-0.2338	0.5311	0.661	0.97	INPP4A	92.81
cg17047882	chr6	24403115	-0.1701	0.3863	0.661	0.97	MRS2	4.56
cg08629895	chr17	41787856	-0.3754	0.8527	0.661	0.97		85.02
cg02064626	chr22	32480573	-0.5963	1.355	0.661	0.97	SLC5A1	77.65
cg01475757	chr19	49303063	-0.2933	0.6662	0.661	0.97	BCAT2	87.01
cg14751181	chr14	62326805	-0.5676	1.289	0.661	0.97		76.64
cg19307606	chr1	147228907	0.5316	1.207	0.661	0.97	GJA5	41.25
cg08698271	chr6	131949655	-0.1642	0.3731	0.661	0.97	MED23	5.49
cg25557018	chr10	131425215	-1.151	2.615	0.661	0.97	MGMT	67.34
cg21486834	chr17	74477542	0.2131	0.484	0.661	0.97	RHBDF2	89.87
cg10695816	chr1	88300789	-0.4505	1.023	0.661	0.97		34.42
cg19684878	chr9	99285991	-0.6085	1.382	0.661	0.97	CDC14B	81.87
cg01186475	chr13	103533012	-0.5059	1.149	0.661	0.97	METTL21EP	88.19
cg06938558	chr6	137181414	-0.5954	1.353	0.661	0.97	PEX7	92.07
cg13976508	chr15	63104658	-0.5367	1.219	0.661	0.97	TLN2	38.57
cg08416720	chr8	19962716	-0.3847	0.874	0.661	0.97		83.77
cg24682307	chr1	12227131	0.0626	0.1422	0.661	0.97	TNFRSF1B	2.09
cg02605672	chr17	80854741	0.05379	0.1222	0.661	0.97	TBCD	98.4
cg24326782	chr8	97502471	1.331	3.025	0.661	0.97		60.95
cg05631737	chr8	49780701	-0.7123	1.618	0.661	0.97		45.08
cg00705661	chr14	93706609	-0.6096	1.385	0.661	0.97	BTBD7	91.84
cg02385173	chr11	76571534	0.2227	0.5058	0.661	0.97	ACER3	91.14
cg15050741	chr16	11589604	-0.5556	1.262	0.661	0.97		44.91
cg15631811	chr8	865932	-0.2896	0.6578	0.661	0.97		93.56
cg16560861	chr14	23771758	0.05207	0.1183	0.661	0.97	PPP1R3E	1.44
cg03064754	chr9	71972733	-0.5591	1.27	0.661	0.97	FAM189A2	74.47
cg09848727	chr5	149829370	0.05286	0.1201	0.661	0.97	RPS14	1.52
cg11354220	chr20	13197590	-0.487	1.106	0.661	0.97		82.49
cg14294250	chr17	1957154	-0.0887	0.2015	0.661	0.97	HIC1	2.65
cg16996262	chr16	69600303	-0.09665	0.2196	0.661	0.97	NFAT5	2.6
cg03811081	chr4	187633883	1.119	2.542	0.661	0.97	FAT1	58.58
cg23625715	chr1	976172	-0.05919	0.1345	0.661	0.97	AGRN	1.7
cg12717698	chr11	73667029	-0.3609	0.8199	0.661	0.97	DNAJB13	76.26
cg03544474	chr3	126206070	-0.4175	0.9486	0.661	0.97	UROC1	31.39
cg26279829	chr17	1394153	0.4255	0.9667	0.661	0.97	MYO1C	12.52
cg13516655	chr8	67526293	0.07855	0.1784	0.661	0.97	MYBL1	2.79
cg23170771	chr7	157129064	-0.7241	1.645	0.661	0.97	DNAJB6	52.55
cg20069817	chr19	4183272	0.3323	0.755	0.661	0.97	SIRT6	23.88
cg02554564	chr12	5603131	0.4786	1.087	0.661	0.97	NTF3	72.74
cg10905736	chr13	30101146	-1.494	3.394	0.661	0.97	SLC7A1	41.66
cg12133721	chr19	55664447	-0.9152	2.079	0.661	0.97	TNNI3	46.11
cg04542290	chr5	5033782	-0.9559	2.172	0.661	0.97	LOC340094	80.5
cg16306259	chr6	1595099	-0.4691	1.066	0.661	0.97		32.55
cg19780807	chrX	119763998	-0.3089	0.7018	0.661	0.97	C1GALT1C1	3.89
cg27590993	chr1	245255376	-0.5626	1.278	0.661	0.97	EFCAB2	69.75
cg25555505	chr7	4791054	-0.5605	1.273	0.661	0.97	FOXK1	91.84
cg06297678	chr17	26700630	-0.7775	1.766	0.661	0.97	SARM1	27.94
cg15333221	chr4	148690698	-0.4029	0.9153	0.661	0.97	ARHGAP10	85.55
cg10865375	chr9	96731327	-0.7373	1.675	0.661	0.97		64.89
cg20632841	chr3	55521645	-0.108	0.2455	0.661	0.97	WNT5A	3.12
cg07430714	chr13	51804637	-0.7602	1.727	0.661	0.97	FAM124A	43.99
cg00941816	chr4	3758126	-0.7001	1.591	0.661	0.97		34.93
cg07469546	chr16	86927990	-2.151	4.887	0.661	0.97		62.54
cg08436772	chr15	45725215	-0.2991	0.6796	0.661	0.97	MIR147B	86.05
cg19925445	chr15	68177334	-0.2244	0.5099	0.661	0.97		2.96
cg10186366	chr17	71898817	0.9417	2.14	0.661	0.97		46.21
cg15337209	chr1	36947176	-0.4561	1.036	0.661	0.97	CSF3R	51.66
cg11476100	chr2	101949271	0.225	0.5113	0.661	0.97		90.91
cg03386144	chr17	46659751	-0.2802	0.6367	0.661	0.97		6.47
cg11937779	chr11	73080698	-0.2991	0.6796	0.661	0.97		85.59
cg03877919	chr17	3572250	0.06692	0.152	0.661	0.97	TMEM93	1.97
cg08055289	chr10	133062177	1.61	3.659	0.661	0.97	TCERG1L	64.87
cg26963271	chr1	66259081	-0.7824	1.778	0.661	0.97	PDE4B	7.81
cg11391036	chr8	146053477	-0.1414	0.3213	0.661	0.97	ZNF7	4.25
cg04209579	chr2	188782251	-0.4873	1.107	0.661	0.97		76.71
cg01691377	chr15	85212822	-0.2264	0.5144	0.661	0.97	SEC11A	90.38
cg15320708	chr11	118793835	-0.3249	0.7381	0.661	0.97		30.27
cg07653202	chr5	73046740	-0.7493	1.703	0.661	0.97	ARHGEF28	62.24
cg16012007	chr1	101360916	-0.1196	0.2717	0.661	0.97	SLC30A7	3.24
cg18951125	chr12	9720090	-1.202	2.731	0.661	0.97		37.64
cg15746396	chr11	13485203	-0.1139	0.2589	0.661	0.97	BTBD10	3.16
cg08288426	chr15	43651467	0.1459	0.3315	0.661	0.97	ZSCAN29	94.55
cg04064559	chr5	86683075	0.2401	0.5455	0.661	0.97	RASA1	91.3
cg24254488	chr7	25991654	-0.7479	1.699	0.661	0.97		59.91
cg19958099	chr13	111367695	0.05607	0.1274	0.661	0.97	ING1	1.73
cg05210904	chr8	72459565	-0.564	1.282	0.661	0.97		32.19
cg07408816	chr11	45627858	-0.7516	1.708	0.661	0.97		43.23
cg11201606	chr1	40254644	0.05849	0.1329	0.661	0.97	BMP8B	1.74
cg25071602	chr10	125726597	-0.3244	0.737	0.661	0.97		73.89
cg19015264	chr17	1618295	0.1796	0.4081	0.661	0.97	C17orf91	4.13
cg17207062	chr3	150621718	0.4596	1.044	0.661	0.97		93.78
cg12807700	chr3	157835557	0.198	0.45	0.661	0.97	RSRC1	91.68
cg09849036	chr8	70404049	-0.9787	2.224	0.661	0.97	SULF1	82.75
cg03588769	chr8	96214079	-0.2884	0.6552	0.661	0.97		84.77
cg00303908	chr20	756464	-0.4358	0.9902	0.661	0.97		21.15
cg25144930	chr11	2398505	-0.04608	0.1047	0.661	0.97	CD81	1.48
cg11171535	chr13	49075494	0.1771	0.4025	0.661	0.97	RCBTB2	93.73
cg10237442	chr22	31475122	-0.5677	1.29	0.661	0.97		77.19
cg02514528	chr1	220921672	2.507	5.696	0.661	0.97	MARC2	28.75
cg10008539	chr14	50087325	0.1817	0.4128	0.662	0.97	RPL36AL	4.23
cg00701206	chr3	124498565	0.3769	0.8564	0.662	0.97	ITGB5	78.76
cg15894182	chr1	210193902	0.9894	2.248	0.662	0.97	SYT14	64.58
cg11164618	chr17	74494790	-0.5675	1.29	0.662	0.97	RHBDF2	83.38
cg04650956	chr14	65637117	0.1795	0.408	0.662	0.97		93.6
cg27494383	chr15	41805868	-0.08809	0.2002	0.662	0.97	LTK	2.4
cg24826988	chr2	37552307	-0.1341	0.3047	0.662	0.97		3.76
cg08736634	chr12	27676982	-0.121	0.275	0.662	0.97	PPFIBP1	3.73
cg05516950	chr7	98630423	-0.1449	0.3292	0.662	0.97	LOC101927550	94.37
cg16551765	chr3	111758397	-0.3329	0.7565	0.662	0.97	TMPRSS7	86
cg05264908	chr16	2049630	-0.2304	0.5235	0.662	0.97	ZNF598	87.38
cg27236242	chr2	65284064	0.1005	0.2283	0.662	0.97	CEP68	4.17
cg08101139	chr19	21579953	0.304	0.6909	0.662	0.97	ZNF493	5.49
cg06235847	chr11	63382067	0.2024	0.4599	0.662	0.97	PLA2G16	4.76
cg20734092	chr10	22546132	0.6801	1.545	0.662	0.97	LOC100130992	31.71
cg09132404	chr11	11960273	0.4558	1.036	0.662	0.97	USP47	81.71
cg07283081	chr10	15130635	-0.05085	0.1155	0.662	0.97	ACBD7	1.61
cg09808466	chr22	48702737	0.9509	2.161	0.662	0.97		61.39
cg17096446	chr2	223964778	-0.8464	1.923	0.662	0.97		47.87
cg15918170	chr10	111682910	0.05109	0.1161	0.662	0.97	XPNPEP1	1.28
cg10276834	chr7	136575360	-1.374	3.123	0.662	0.97	CHRM2	37.66
cg01813139	chr9	139580970	0.4844	1.101	0.662	0.97	AGPAT2	72.07
cg11699125	chr1	6341327	-0.9661	2.196	0.662	0.97	ACOT7	51.19
cg19331635	chr20	16730407	-0.9623	2.187	0.662	0.97	OTOR	36.49
cg03702675	chr13	113174184	0.1871	0.4252	0.662	0.97	TUBGCP3	96.07
cg25120484	chr3	197186156	-0.589	1.338	0.662	0.97		84.57
cg12049949	chr4	87855874	-0.07333	0.1666	0.662	0.97	AFF1	2.13
cg12795383	chr5	56469744	-0.1465	0.3328	0.662	0.97	GPBP1	4.15
cg18036569	chr1	47973710	-0.2452	0.5571	0.662	0.97		3.28
cg12126991	chr10	45455245	0.06094	0.1385	0.662	0.97	RASSF4	1.65
cg06523151	chr1	217113226	-0.8363	1.901	0.662	0.97	ESRRG	29.43
cg08591330	chr3	51863401	-0.7122	1.619	0.662	0.97	IQCF3	48.31
cg23700928	chr22	49086772	-0.6626	1.506	0.662	0.97	FAM19A5	43.73
cg14363604	chr7	1437278	0.3845	0.8739	0.662	0.97		17.91
cg10924444	chr12	115825501	-0.8677	1.972	0.662	0.97		59.16
cg14766145	chr10	115389636	0.1552	0.3526	0.662	0.97	NRAP	94.44
cg13630523	chr5	35194696	-0.4983	1.132	0.662	0.97	PRLR	80.19
cg22641072	chr17	78143724	-0.7765	1.765	0.662	0.97	CARD14	36.39
cg19514725	chrX	83757504	1.542	3.505	0.662	0.97	HDX	18.28
cg24493060	chr7	104793890	-0.1577	0.3584	0.662	0.97	SRPK2	94.24
cg25249448	chr2	56216195	0.5569	1.266	0.662	0.97	MIR216A	61.92
cg03358216	chr9	74383998	-0.1555	0.3534	0.662	0.97	TMEM2	6.03
cg11568034	chr7	101083882	-0.581	1.32	0.662	0.97	COL26A1	20.13
cg06844454	chr5	77568105	-0.1611	0.3662	0.662	0.97	AP3B1	94.46
cg06906395	chr4	76439605	-0.05036	0.1144	0.662	0.97	RCHY1	1.42
cg14893267	chr3	187463559	0.07094	0.1612	0.662	0.97	BCL6	2.36
cg09291834	chr15	39873260	-0.06169	0.1402	0.662	0.97	THBS1	2.23
cg20497803	chr6	54711838	0.1131	0.257	0.662	0.97	FAM83B	3.56
cg13839944	chr22	40094251	-0.5852	1.33	0.662	0.97		34.43
cg24096828	chr13	98604736	-0.222	0.5046	0.662	0.97	IPO5	90.3
cg22703888	chr17	49054991	-0.4737	1.077	0.662	0.97	SPAG9	84.37
cg25187161	chr1	29510025	-0.7334	1.667	0.662	0.97	SFRS4	65.75
cg16664890	chr8	130928487	0.1746	0.3968	0.662	0.97	FAM49B	93.98
cg09926301	chr15	41657753	-0.09639	0.2191	0.662	0.97	NUSAP1	95.73
cg20607287	chr7	12443886	-0.4522	1.028	0.662	0.97	VWDE	7.9
cg02792460	chr2	69322038	-0.5296	1.204	0.662	0.97	ANTXR1	84.01
cg21841583	chr15	89630450	-0.108	0.2454	0.662	0.97	ABHD2	95.5
cg23601783	chr12	10826694	0.1534	0.3487	0.662	0.97	STYK1	6.05
cg02026535	chr19	7580217	-0.4881	1.109	0.662	0.97	ZNF358	75.06
cg21657955	chr7	19812578	0.9022	2.05	0.662	0.97	TMEM196	10.73
cg11368212	chr2	207650837	-0.1221	0.2774	0.662	0.97	FASTKD2	94.66
cg25417675	chr6	31651059	0.6311	1.434	0.662	0.97		33.51
cg16914759	chr1	67734790	0.2744	0.6236	0.662	0.97		90.47
cg21074766	chr15	99069077	0.4925	1.119	0.662	0.97		81.16
cg12753579	chr5	176697196	-0.7561	1.718	0.662	0.97	NSD1	35.36
cg02633334	chr17	48980625	-0.3573	0.8121	0.662	0.97		83.11
cg22972189	chr4	101232449	-0.4241	0.9639	0.662	0.97		47.62
cg03574651	chr4	41992907	0.08093	0.1839	0.662	0.97	SLC30A9	2.44
cg02244500	chr18	5057519	-0.5454	1.24	0.662	0.97		27.61
cg04076832	chr17	40540865	0.09978	0.2268	0.662	0.97	STAT3	2.71
cg01811920	chr20	34262526	-0.1357	0.3085	0.662	0.97	NFS1	96.05
cg17343068	chr19	11348921	0.2291	0.5208	0.662	0.97	C19orf80	91.15
cg15377866	chr3	135913278	-0.2286	0.5196	0.662	0.97	MSL2	6.74
cg10236435	chr12	123944014	0.5189	1.179	0.662	0.97	SNRNP35	76.36
cg22712703	chr1	38061501	0.05728	0.1302	0.662	0.97	GNL2	1.44
cg15075170	chr9	103236030	-0.1116	0.2537	0.662	0.97	TMEFF1	3.23
cg03753642	chr8	75261222	0.8408	1.911	0.662	0.97	GDAP1	46.3
cg22423979	chr4	124318670	0.08926	0.2029	0.662	0.97	SPRY1	2.49
cg01986008	chr15	23454144	-0.8921	2.028	0.662	0.97		26.14
cg02558505	chr17	21156701	-0.04427	0.1006	0.662	0.97	NATD1	1.31
cg22064746	chr15	47427612	-0.6718	1.527	0.662	0.97		80.49
cg04483875	chr11	2444244	-0.3902	0.887	0.662	0.97	TRPM5	57.99
ch.10.1963761R	chr10	94373483	-0.3128	0.711	0.662	0.97	KIF11	15.99
cg02367930	chr21	32930938	-0.1296	0.2945	0.662	0.97	TIAM1	3.41
cg26021742	chr2	131862796	0.09994	0.2272	0.662	0.97	PLEKHB2	4.02
cg25851454	chr1	28628562	-0.2581	0.5868	0.662	0.97		10.32
cg21427017	chr4	153554923	-0.5023	1.142	0.662	0.97	TMEM154	68.76
cg00177390	chr1	185126125	0.06137	0.1395	0.662	0.97	C1orf25	1.75
cg07264050	chr8	48920858	-0.04856	0.1104	0.662	0.97	UBE2V2	1.78
cg04035403	chr4	517439	0.1469	0.3338	0.662	0.97	PIGG	94.57
cg17415378	chr2	172886634	-0.5225	1.188	0.662	0.97	METAP1D	33.98
cg00339913	chr8	22085227	-0.4963	1.128	0.662	0.97	PHYHIP	47.07
cg04518066	chr6	169824172	1.282	2.915	0.662	0.97		71.01
cg07599952	chr5	148533711	0.5845	1.329	0.662	0.97	ABLIM3	48.73
cg26255089	chr7	128489503	-0.6449	1.466	0.662	0.97	FLNC	52.53
cg12072442	chr9	132401543	-0.2809	0.6385	0.662	0.97	ASB6	85.71
cg20552427	chr5	133913975	-0.448	1.018	0.662	0.97	JADE2	65.56
cg04523249	chr16	19467749	-0.4533	1.03	0.662	0.97	TMC5	82.78
cg17553353	chr3	111718565	-1.274	2.895	0.662	0.97	TAGLN3	61.24
cg09630314	chr6	16810954	0.4341	0.9867	0.662	0.97		80.61
cg03479106	chr12	6961747	-0.1435	0.3261	0.662	0.97	USP5	2.93
cg13679899	chr7	155100517	0.5552	1.262	0.662	0.97	INSIG1	85.63
cg01149192	chr5	180231058	-0.4034	0.9169	0.662	0.97	MGAT1	82.1
cg03248620	chr12	7639394	-0.4772	1.085	0.662	0.97	CD163	83.32
cg00883712	chr16	30366293	0.05432	0.1235	0.662	0.97	CD2BP2	1.73
cg00489539	chr7	50466520	0.4765	1.083	0.662	0.97	IKZF1	87.53
cg02884944	chr2	240679706	-0.3717	0.845	0.662	0.97		38.51
cg08530544	chr17	48917789	-0.2617	0.5949	0.662	0.97	WFIKKN2	87.8
cg01302712	chr7	2354044	-0.04887	0.1111	0.662	0.97	SNX8	1.18
cg01783841	chr16	88628774	0.518	1.177	0.662	0.97		40.3
cg14780538	chr11	115781795	-0.7871	1.789	0.662	0.97		68.31
cg14466989	chr3	172428932	-0.2118	0.4815	0.662	0.97	NCEH1	5.59
cg14744741	chr16	24801625	0.113	0.2569	0.662	0.97	TNRC6A	94.9
cg07461712	chr17	30348158	-0.2727	0.62	0.662	0.97	LRRC37B	91.49
cg04573482	chr17	73149496	-0.2364	0.5374	0.662	0.97	HN1	8.22
cg14858993	chr7	2797231	-0.3779	0.8592	0.662	0.97	GNA12	89.94
cg08301869	chr4	6928241	0.9223	2.097	0.662	0.97	TBC1D14	42.26
cg19013682	chr15	101503560	0.156	0.3546	0.662	0.97	LRRK1	92.9
cg06144110	chr16	85787176	-0.2675	0.6082	0.662	0.97		34.38
cg20736404	chr11	33423987	0.6148	1.398	0.662	0.97		54.72
cg18494884	chr12	57082088	-0.05363	0.1219	0.662	0.97	PTGES3	1.92
cg15725557	chr10	50747641	-0.1198	0.2723	0.662	0.97	ERCC6	2.62
cg00506189	chr11	10315434	0.05756	0.1308	0.662	0.97	SBF2	1.93
cg09516476	chr6	10881925	1.095	2.489	0.662	0.97	GCM2	30.14
cg13798431	chr9	139402542	0.1044	0.2373	0.662	0.97	NOTCH1	97.7
cg03519012	chr20	25029330	0.3776	0.8585	0.662	0.97	ACSS1	21.5
cg21177882	chr22	37689630	-0.3247	0.7382	0.662	0.97	CYTH4	26.22
cg19023589	chr13	114182159	-0.2937	0.6676	0.662	0.97	TMCO3	89.35
cg21372755	chr21	44753301	0.204	0.4638	0.662	0.97	LINC00322	4.43
cg15082473	chr13	114801587	-0.6317	1.436	0.662	0.97	RASA3	33.11
cg14717752	chr5	14686255	-0.4414	1.003	0.662	0.97	FAM105B	74.7
cg17473712	chr1	64287452	0.5773	1.312	0.662	0.97	ROR1	72.49
cg07412334	chr2	237258740	-1.143	2.598	0.662	0.97	IQCA1	78.4
cg08702671	chr1	52093583	-0.2	0.4547	0.662	0.97	OSBPL9	90.05
cg19168259	chr11	20442096	-0.1007	0.2289	0.662	0.97	PRMT3	95.55
cg07539798	chr5	140811312	0.7496	1.704	0.662	0.97	PCDHGA4	71.15
cg07206840	chr1	110949893	0.3414	0.776	0.662	0.97	HBXIP	3.6
cg01947523	chr1	235098925	-0.301	0.6842	0.662	0.97	LOC101927851	87.32
cg16554099	chr6	7053734	-0.231	0.5251	0.662	0.97		89.77
cg03340754	chr5	140501661	1.155	2.625	0.662	0.97	PCDHB4	49.44
cg14970029	chr19	44455277	-0.2651	0.6026	0.662	0.97	ZNF221	4.43
cg21593432	chr18	74919823	-0.504	1.146	0.662	0.97		18.31
cg05234035	chr5	172673203	1.433	3.258	0.662	0.97		66.53
cg27160726	chr2	128587544	0.4611	1.048	0.662	0.97		63.61
cg21664833	chr16	56545700	-0.4668	1.061	0.662	0.97	BBS2	77.98
cg13962718	chr1	226890287	0.4401	1.001	0.662	0.97	ITPKB	88.27
cg12215334	chr15	34149311	0.2276	0.5176	0.662	0.97	RYR3	94.1
cg13429280	chr15	48542904	0.2774	0.6306	0.662	0.97	SLC12A1	8.77
cg23721082	chr9	126693284	-0.3909	0.8886	0.662	0.97	DENND1A	86.26
cg15284586	chr16	71645069	-0.09279	0.211	0.662	0.97		2.83
cg13323521	chr7	156450558	-0.53	1.205	0.662	0.97	RNF32	76.65
cg01001286	chr15	81475638	0.6444	1.465	0.662	0.97		34.22
cg20912923	chr8	2885516	-1.621	3.686	0.662	0.97	CSMD1	77.31
cg25559823	chr1	235171152	-0.6883	1.565	0.662	0.97		34.24
cg26445772	chr5	137090088	-0.04641	0.1055	0.662	0.97	HNRNPA0	1.5
cg13208562	chr21	34603264	-0.2811	0.639	0.662	0.97	IFNAR2	5.32
cg07876823	chr6	164392555	0.9106	2.07	0.662	0.97		78.37
cg21286622	chr20	61201650	0.8345	1.897	0.662	0.97		67.86
cg01642070	chr8	37962977	-0.04534	0.1031	0.662	0.97	ASH2L	1.23
cg06845584	chr17	32958316	-0.689	1.567	0.662	0.97	TMEM132E	49.33
cg22428018	chr17	3668069	0.2072	0.4711	0.662	0.97	ITGAE	92.21
cg11756734	chr12	9028945	-0.5509	1.253	0.662	0.97	A2ML1	66.61
cg07625849	chr17	46657978	-0.6055	1.377	0.662	0.97	MIR10A	69.01
cg11199428	chr13	52027379	0.08992	0.2044	0.662	0.97	INTS6	2.87
cg06401851	chr16	31190843	0.06345	0.1443	0.662	0.97	FUS	2.12
cg15678513	chr8	142431934	-0.5493	1.249	0.662	0.97	PTP4A3	51.07
cg21437047	chr17	5463308	-0.9435	2.145	0.662	0.97	NLRP1	86.03
cg20051876	chr19	45407860	-0.3786	0.8608	0.662	0.97	APOE	26.28
cg03928653	chr21	34759108	0.1219	0.2771	0.662	0.97		95.75
cg10148694	chr22	39069843	-0.4389	0.9979	0.662	0.97	CBY1	86.16
cg10147609	chr10	130707269	-1.218	2.77	0.662	0.97		54.84
cg09838660	chr2	53682186	-0.3571	0.8121	0.662	0.97		21.11
cg12042629	chr6	34393039	0.1706	0.3878	0.662	0.97	RPS10	5.18
cg14606439	chr4	148025027	0.8634	1.963	0.662	0.97		54.07
cg14590711	chr5	120444719	0.3057	0.695	0.662	0.97		17.4
cg04585475	chr12	21488249	-0.6139	1.396	0.662	0.97	SLCO1A2	28.28
cg11951446	chr3	119396386	-0.1111	0.2526	0.662	0.97	COX17	3.47
cg05268190	chr11	63487737	-0.795	1.808	0.662	0.97	RTN3	53.21
cg23348158	chr19	50316579	-0.09647	0.2194	0.662	0.97	FUZ	3.27
cg23002907	chr12	56915593	-0.1431	0.3255	0.662	0.97	RBMS2	3.1
cg04723077	chr12	10343410	-0.2974	0.6763	0.662	0.97	TMEM52B	29.08
cg06971765	chr2	169746965	0.08804	0.2002	0.662	0.97	SPC25	2.5
cg05003908	chr8	144789164	-0.9544	2.17	0.662	0.97	LOC100130274	53.76
cg03369807	chr4	94748860	0.7358	1.673	0.662	0.97	ATOH1	28.43
cg02303726	chr15	90591355	-0.49	1.114	0.662	0.97	ZNF710	79.77
cg00453058	chr22	30416171	-0.3263	0.7419	0.662	0.97	MTMR3	86.14
cg18978680	chr6	158734097	-0.2258	0.5134	0.662	0.97	TULP4	91.55
cg09711582	chr22	42468999	0.3177	0.7223	0.662	0.97	FAM109B	85.24
cg01985990	chr22	38245441	0.1888	0.4294	0.662	0.97	EIF3L	6.1
cg23807580	chr4	90419210	-0.3135	0.713	0.662	0.97		86.04
cg11820113	chr12	11340345	-0.2888	0.6566	0.662	0.97	TAS2R42	87.06
cg00090767	chr14	65569376	-0.3452	0.785	0.662	0.97	MAX	4.73
cg06655976	chr1	235091571	-0.4207	0.9567	0.662	0.97		80.39
cg01394790	chr18	48343701	-0.3047	0.6929	0.662	0.97	MRO	85.74
cg16286502	chr3	46020045	-0.5219	1.187	0.662	0.97	FYCO1	72.96
cg12429455	chr2	61715096	-0.1221	0.2777	0.662	0.97	XPO1	94.66
cg18932070	chr11	64464117	-0.6425	1.461	0.662	0.97	NRXN2	74.08
cg07699930	chr19	54488798	-0.9985	2.271	0.662	0.97		59.79
cg25569514	chr22	46549404	-0.1453	0.3304	0.662	0.97	PPARA	93.56
cg02870584	chr11	65547924	-0.05242	0.1192	0.662	0.97	DKFZp761E198	1.74
cg02166290	chr11	74138810	-0.5014	1.14	0.662	0.97		59.91
cg18560551	chr11	34654233	0.459	1.044	0.662	0.97	EHF	33.52
cg02131763	chr6	27925366	-1.655	3.763	0.662	0.97	OR2B6	72.24
cg11117717	chr14	31560529	-0.3136	0.713	0.662	0.97	AP4S1	86.44
cg18257852	chr17	78032288	-0.7058	1.605	0.662	0.97	CCDC40	77.97
cg09616463	chr15	72612720	0.04615	0.105	0.662	0.97	BRUNOL6	1.4
cg24826010	chr3	172365042	0.2946	0.6698	0.662	0.97	NCEH1	87.3
cg01273232	chr15	93652756	-0.3178	0.7227	0.662	0.97		8.06
cg19619414	chr7	218950	-0.4633	1.054	0.662	0.97	FAM20C	88.76
cg04274369	chr11	111326527	-0.367	0.8345	0.662	0.97		38.26
cg08193141	chr6	33254927	-0.2542	0.578	0.662	0.97	WDR46	89.41
cg07077265	chr2	166647935	-0.5084	1.156	0.662	0.97	GALNT3	77.45
cg06282369	chr15	92640964	0.4777	1.086	0.662	0.97	SLCO3A1	8.14
cg00789960	chr14	61227118	-0.1457	0.3314	0.662	0.97	MNAT1	93.64
cg08856941	chr10	104629142	-0.1773	0.4031	0.662	0.97	AS3MT	6.01
cg07026619	chr2	10200980	-0.5271	1.199	0.662	0.97	CYS1	56.34
cg11918372	chr2	48132755	-0.05955	0.1354	0.662	0.97	FBXO11	2.02
cg27629640	chr17	8022337	0.525	1.194	0.662	0.97	ALOXE3	17.04
cg09305687	chr2	73114422	-0.1501	0.3414	0.662	0.97	SPR	4.32
cg14851345	chr6	64423797	-0.3099	0.7048	0.662	0.97	PHF3	86.24
cg19953843	chr22	29168388	-0.5077	1.155	0.662	0.97	CCDC117	77.86
cg04012592	chr2	58656064	0.05432	0.1235	0.662	0.97		1.55
cg08377314	chr19	56186477	-0.247	0.5618	0.662	0.97	EPN1	6.61
cg01496416	chr19	45147715	-0.313	0.7119	0.662	0.97	PVR	4.73
cg26040514	chr7	1181745	-0.5984	1.361	0.662	0.97		71.07
cg22351451	chr3	100866125	-0.6135	1.395	0.662	0.97		35.54
cg13079538	chr3	29556979	-0.6467	1.471	0.662	0.97	RBMS3	52.92
cg10201533	chr1	917661	0.6733	1.531	0.662	0.97	C1orf170	31.88
cg19584875	chr14	90528213	-0.04519	0.1028	0.662	0.97	KCNK13	1.15
cg19167621	chr5	16427859	-0.4772	1.085	0.662	0.97	LOC101929505	9
cg14001308	chr12	66715077	-0.1431	0.3254	0.662	0.97	HELB	94.05
cg25367352	chr4	94750061	-0.7729	1.758	0.662	0.97	ATOH1	9.78
cg11807554	chr22	50656601	-0.2516	0.5721	0.662	0.97	TUBGCP6	88.6
cg00568513	chr8	8136481	-0.1952	0.4439	0.662	0.97		93.53
cg04224620	chr2	192235259	-0.2063	0.4692	0.662	0.97	MYO1B	92.37
cg10583992	chr11	60609785	0.1418	0.3224	0.662	0.97	CCDC86	3.8
cg08625468	chr17	66287913	-0.1422	0.3235	0.662	0.97	SLC16A6	4.73
cg24617390	chr11	64970817	-0.1803	0.41	0.662	0.97	CAPN1	91.94
cg15963230	chr19	11485746	0.06895	0.1568	0.662	0.97	C19orf39	2.49
cg09134165	chrX	47004911	0.2093	0.4759	0.662	0.97	RBM10	6.94
cg04607100	chr1	15850698	-0.0486	0.1105	0.662	0.97	CASP9	1.5
cg12994657	chr7	77801448	0.1926	0.4379	0.662	0.97	MAGI2	92.54
cg21199355	chr4	41984148	-0.6496	1.477	0.662	0.97	DCAF4L1	43.97
cg02128905	chr8	124187158	-0.2079	0.4729	0.662	0.97		94.59
cg03610227	chr3	64430667	-0.07988	0.1817	0.662	0.97		2.56
cg15565306	chr7	19815309	-1.086	2.469	0.662	0.97		22.46
cg13331940	chr15	59663987	0.05284	0.1202	0.662	0.97	MYO1E	1.49
cg19226087	chr12	51430230	-0.287	0.6526	0.662	0.97		85.71
cg03126236	chr14	22184884	-1.861	4.232	0.662	0.97		40.98
cg23993628	chr2	148682479	-0.1948	0.443	0.662	0.97	ACVR2A	93.92
cg02409053	chr14	103228517	-0.25	0.5685	0.662	0.97		14.92
cg24278961	chr2	29093371	-0.04439	0.101	0.662	0.97	TRMT61B	1.17
cg24266851	chr3	19214779	0.6246	1.42	0.662	0.97	KCNH8	36.36
cg21651156	chr13	94489815	-1.151	2.618	0.662	0.97	GPC6-AS2	55.59
cg12872555	chr19	16388024	-0.6908	1.571	0.662	0.97		60.35
cg20127859	chr8	144656271	-0.318	0.7232	0.662	0.97	C8orf73	38
cg06835960	chr10	21797112	-0.4745	1.079	0.662	0.97		78.34
cg07930578	chr15	41806588	-0.4142	0.942	0.662	0.97	LTK	79.86
cg11004563	chr2	208490110	0.04677	0.1064	0.662	0.97	METTL21A	1.29
cg06952790	chr5	163942369	-0.749	1.703	0.662	0.97		81.72
cg10654015	chr1	3569044	0.05573	0.1268	0.662	0.97	TP73	1.64
cg06542609	chr11	134280166	-0.6432	1.463	0.662	0.97	B3GAT1	31.94
cg01287750	chr14	52337898	-0.713	1.622	0.662	0.97	GNG2	80.09
cg24743639	chr2	31457058	-0.04565	0.1038	0.662	0.97	EHD3	1.28
cg16256094	chr14	23652905	0.1143	0.2599	0.662	0.97	SLC7A8	1.6
cg09337391	chr20	45871363	-0.4635	1.054	0.662	0.97	ZMYND8	64.37
cg03683265	chr1	239461506	-1.201	2.731	0.662	0.97		49.72
cg01320579	chr17	75405842	0.4517	1.027	0.662	0.97	SEPT9	77.47
cg14163229	chr11	6440707	0.1399	0.3181	0.662	0.97	APBB1	6.11
cg16695576	chr6	1606028	0.558	1.269	0.662	0.97		68.08
cg13178487	chr1	109505686	-0.1346	0.3061	0.662	0.97	CLCC1	3.94
cg21217540	chr1	110752307	0.4996	1.136	0.662	0.97		76.22
cg13964462	chr9	132389032	-0.2057	0.468	0.662	0.97	METTL11A	6.69
cg16621827	chr12	6750801	0.3684	0.838	0.662	0.97	ACRBP	39.73
cg23997263	chr6	96462814	0.8579	1.951	0.662	0.97	FUT9	12.55
cg24346629	chr3	74663689	0.9434	2.146	0.662	0.97		5.68
cg09544630	chr7	981684	-1.507	3.428	0.662	0.97	ADAP1	74.96
cg01084740	chr14	61748243	0.4374	0.9948	0.662	0.97	TMEM30B	21.75
cg05308792	chr16	1578807	-0.7037	1.601	0.662	0.97	IFT140	59.31
cg27486254	chr3	48608905	-0.2284	0.5194	0.662	0.97	COL7A1	88.93
cg12505230	chr4	146682755	-0.1216	0.2765	0.662	0.97	ZNF827	95.6
cg17105358	chr1	162531703	0.0619	0.1408	0.662	0.97	UAP1	1.77
cg17554630	chr11	102551138	-0.1805	0.4106	0.662	0.97		92.67
cg13117635	chr10	28752903	-0.4411	1.003	0.662	0.97		78.94
cg03095575	chr3	14475835	-0.5204	1.184	0.662	0.97	SLC6A6	62.79
cg17452354	chr2	193450414	-0.7779	1.769	0.662	0.97		80.26
cg00380408	chr3	156577410	-0.642	1.46	0.662	0.97	LEKR1	75.1
cg12681329	chr10	62364321	-0.304	0.6915	0.662	0.97	ANK3	86.44
cg17617599	chr14	73957530	-0.09258	0.2106	0.662	0.97	C14orf169	3.33
cg11431126	chr1	228870709	-0.1344	0.3058	0.662	0.97	RHOU	4.89
cg14318015	chr16	87451633	-0.1631	0.371	0.662	0.97	ZCCHC14	94.45
cg09194202	chr11	103910096	1.533	3.488	0.662	0.97	PDGFD	55.65
cg22699084	chr13	31022702	-0.2281	0.5189	0.662	0.97		92.69
cg26337420	chr6	169092495	-0.5197	1.182	0.662	0.97		79.1
cg03971338	chr17	79224178	0.1231	0.28	0.662	0.97	SLC38A10	96.31
cg00814752	chr18	56941706	-0.7084	1.611	0.662	0.97	RAX	31.11
cg06807126	chr1	46016862	-0.1272	0.2893	0.662	0.97	AKR1A1	4.9
cg22449745	chr1	38156939	-0.4454	1.013	0.662	0.97	CDCA8	37.86
cg02548912	chr6	7362418	-0.1526	0.3471	0.662	0.97	CAGE1	92.67
cg00688932	chr15	67175702	0.3012	0.6852	0.662	0.97		6.92
cg08881488	chr12	80945355	-1.194	2.717	0.662	0.97	PTPRQ	53.51
cg27021666	chr6	31794278	-0.5864	1.334	0.662	0.97	HSPA1B	73.91
cg21647373	chr10	124251195	-1.192	2.711	0.662	0.97	HTRA1	56.37
cg09699593	chr10	102699066	-0.2862	0.6511	0.662	0.97	FAM178A	87.26
cg25972168	chr21	44831976	-0.6471	1.472	0.662	0.97		65.06
cg02177087	chr16	19709989	-0.3171	0.7213	0.662	0.97	C16orf62	88.84
cg16681199	chr6	70990268	0.8873	2.018	0.662	0.97	COL9A1	27.09
cg14340619	chr3	46885393	-0.3279	0.7459	0.662	0.97		92.25
cg16926446	chr6	109557894	0.3713	0.8447	0.662	0.97	LOC100996634	53.07
cg02681772	chr3	41158552	-0.4821	1.097	0.662	0.97		64.69
cg19875872	chr6	117822887	-0.1296	0.2949	0.662	0.97	DCBLD1	95.53
cg18506442	chr8	96241358	0.2949	0.6709	0.662	0.97		34.14
cg06879596	chr17	54743635	-0.6345	1.443	0.662	0.97		56.91
cg11095157	chr1	153936151	0.06019	0.1369	0.662	0.97	MIR6737	2.11
cg19927161	chrX	37364379	-0.748	1.702	0.662	0.97		85.26
cg08447405	chr17	28619272	-0.1745	0.397	0.662	0.97	BLMH	4.95
cg05549717	chr16	71187322	0.6608	1.503	0.662	0.97	HYDIN	59.2
cg05059613	chr2	224821947	0.2997	0.6818	0.662	0.97	MRPL44	8
cg23858831	chr11	18620693	0.2834	0.6446	0.662	0.97	SPTY2D1-AS1	90.05
cg23980458	chr6	36545429	0.3601	0.8193	0.662	0.97		14.08
cg02504313	chr1	223354246	-0.5084	1.157	0.662	0.97		71.97
cg13748263	chr3	48419881	-0.4486	1.021	0.662	0.97	FBXW12	86.38
cg07321401	chr16	3273173	-0.1251	0.2847	0.662	0.97	ZNF200	94.92
cg26156484	chr2	178562808	0.6142	1.397	0.662	0.97	PDE11A	47.44
cg08503681	chr5	145895884	-0.4032	0.9172	0.662	0.97	GPR151	12.79
cg05331435	chr13	20640698	0.1526	0.3472	0.662	0.97	ZMYM2	93.71
cg16330517	chr18	43913699	0.05534	0.1259	0.662	0.97	RNF165	2.17
cg14836868	chr8	42196054	0.1137	0.2586	0.662	0.97	POLB	3.31
cg08300860	chr10	88428257	0.3411	0.7761	0.662	0.97	LDB3	76.37
cg03635685	chr22	24550642	0.3389	0.7711	0.662	0.97	CABIN1	66.43
cg26447320	chr1	55267057	-0.1056	0.2401	0.662	0.97	TTC22	3.08
cg05911943	chr11	129509338	-0.5188	1.18	0.662	0.97		77.64
cg00348168	chr19	30196030	-0.5226	1.189	0.662	0.97	C19orf12	84.57
cg05899118	chr1	165183639	0.3713	0.8447	0.662	0.97	LMX1A	81.59
cg19251573	chr7	72742173	-0.6492	1.477	0.662	0.97	FKBP6	93.21
cg18319250	chr6	3798040	0.4736	1.077	0.662	0.97		22.91
cg16238675	chr4	41283385	-0.828	1.884	0.662	0.97		7.54
cg26881713	chr8	33457514	-0.363	0.8259	0.662	0.97	DUSP26	4.99
cg24454759	chr22	29664164	0.7017	1.596	0.662	0.97	EWSR1	3.01
cg09627057	chr3	15377670	-2.14	4.869	0.662	0.97	SH3BP5	84.12
cg27242945	chr7	116165134	0.1467	0.3337	0.662	0.97	CAV1	3.68
cg12760145	chr2	16953582	-1.183	2.692	0.662	0.97		84.36
cg20098118	chrX	47518769	0.5513	1.254	0.662	0.97	LOC100133957	12.46
cg16672562	chr19	46801672	-1.344	3.058	0.662	0.97	HIF3A	37.29
cg03834885	chr6	130340856	-0.1221	0.2779	0.662	0.97	L3MBTL3	3.2
cg06554069	chr19	5624175	-0.2337	0.5318	0.662	0.97	SAFB2	6.63
cg13944397	chr1	5728371	0.678	1.543	0.662	0.97		27.93
cg11416533	chr1	3773643	-0.0939	0.2136	0.662	0.97	KIAA0562	3.99
cg12164612	chr11	30037833	0.6943	1.58	0.662	0.97	KCNA4	10.1
cg25793587	chr15	67383147	0.4857	1.105	0.662	0.97	SMAD3	79.42
cg04510853	chr17	660255	-0.3406	0.775	0.662	0.97		69.13
cg02506248	chr12	130502267	-1.826	4.154	0.662	0.97		57.06
cg02773737	chr11	61657498	-0.6013	1.368	0.662	0.97	FADS3	40.87
cg12425560	chr12	113731341	-0.2239	0.5094	0.662	0.97	TPCN1	88.57
cg06471105	chr2	74446899	0.2993	0.681	0.662	0.97	SLC4A5	90.38
cg08881019	chr1	156096178	0.4728	1.076	0.662	0.97	LMNA	15.36
cg25033990	chr17	32484014	-1.14	2.594	0.662	0.97	ACCN1	27.28
cg00468775	chr12	95683280	-0.107	0.2435	0.662	0.97	VEZT	95.99
cg03673687	chr14	100259804	-0.1367	0.3111	0.662	0.97	EML1	3.48
cg21810935	chr15	62149916	-0.4153	0.9449	0.662	0.97	VPS13C	88.56
cg05461632	chr17	4167489	-0.1805	0.4108	0.662	0.97	ANKFY1	4.4
cg21737758	chr7	624656	-0.1294	0.2944	0.662	0.97	PRKAR1B	95.63
cg01325711	chr3	110790871	0.05189	0.1181	0.662	0.97	PVRL3	1.57
cg03513850	chr12	111493380	-0.4049	0.9214	0.662	0.97	CUX2	86.48
cg01482643	chr3	37546274	-0.4417	1.005	0.662	0.97	ITGA9	85.23
cg05110071	chr15	42841310	-0.1269	0.2888	0.662	0.97	HAUS2	3.77
cg24347948	chr5	5177263	0.6546	1.489	0.662	0.97	ADAMTS16	89.99
cg22857769	chr3	127382997	0.1569	0.357	0.662	0.97	PODXL2	91.75
cg09901400	chr5	102709744	-0.5513	1.254	0.662	0.97		19.83
cg05711677	chr1	219399831	-0.3648	0.83	0.662	0.97		88.23
cg16503683	chr11	58345717	-0.09777	0.2225	0.662	0.97	ZFP91	2.55
cg03041202	chr7	17586048	-0.3534	0.8041	0.662	0.97	LOC101927630	89.94
cg15067802	chr9	114860737	-0.5686	1.294	0.662	0.97	SUSD1	75.46
cg01086974	chr2	137986170	-0.5939	1.351	0.662	0.97	THSD7B	23.78
cg22034357	chr17	48520984	-0.2502	0.5693	0.662	0.97	ACSF2	8.52
cg24434019	chr2	231991017	0.5787	1.317	0.662	0.97	PSMD1	90.44
cg17201135	chr8	1080058	1.218	2.772	0.662	0.97		51.38
cg24444671	chr8	27107358	-0.3911	0.89	0.662	0.97	STMN4	12.45
cg06310589	chr6	126109139	0.3771	0.8581	0.662	0.97		17.45
cg11238028	chr3	16290242	-0.3268	0.7436	0.662	0.97		38.94
cg19135247	chr21	44843568	0.4134	0.9408	0.662	0.97	SIK1	82.15
cg22854223	chr11	44586505	-0.4554	1.036	0.662	0.97	CD82	10.28
cg09588221	chr14	81088201	-0.4751	1.081	0.662	0.97	CEP128	14.08
cg19427746	chr17	4889932	-0.8772	1.996	0.662	0.97	CAMTA2	35.36
cg21700511	chr20	3713032	0.7419	1.688	0.662	0.97	HSPA12B	55.21
cg21668244	chr4	157217817	-0.1969	0.4481	0.662	0.97		90.7
cg13533448	chr16	4210851	-0.3929	0.894	0.662	0.97		79.39
cg01378062	chr3	88961910	-0.923	2.1	0.662	0.97		49.48
cg07169869	chr4	148986745	-0.3472	0.7902	0.662	0.97	ARHGAP10	86.33
cg02088747	chr6	33719837	-0.3407	0.7752	0.662	0.97		86.93
cg06774618	chr1	24117530	0.05414	0.1232	0.662	0.97	LYPLA2	1.47
cg01943654	chr5	36151711	-0.2555	0.5813	0.662	0.97	LMBRD2	8.25
cg00906130	chr4	175443797	-0.0462	0.1051	0.662	0.97	HPGD	1.29
cg25086086	chr2	75219519	-0.4267	0.9711	0.662	0.97		16.38
cg24312843	chr13	46433248	0.674	1.534	0.662	0.97		71.22
cg23403730	chr3	99877771	0.2508	0.5708	0.662	0.97	CMSS1	92.01
cg14558191	chr3	45943637	0.1525	0.3471	0.662	0.97	CCR9	96.73
cg07712892	chr2	65786057	0.4925	1.121	0.662	0.97		86.74
cg23028467	chr17	73536922	-0.1488	0.3385	0.662	0.97	LLGL2	94.16
cg13540805	chr12	25872021	-0.5845	1.33	0.662	0.97		63.32
cg03765007	chr21	47485228	-0.5051	1.15	0.662	0.97		32.62
cg01260075	chr17	28620354	-0.2167	0.4931	0.662	0.97	BLMH	91.86
cg01087242	chr20	33030037	-0.1753	0.3989	0.662	0.97	ITCH	94.35
cg14107883	chr5	7869257	0.05512	0.1254	0.662	0.97	MTRR	1.61
cg05384198	chr9	101016191	-0.1993	0.4535	0.662	0.97	TBC1D2	94.71
cg13126336	chr10	133486494	0.4095	0.9318	0.662	0.97		88.02
cg10671125	chr3	188401518	-0.3651	0.8308	0.662	0.97	LPP	85.81
cg14894368	chr19	50869332	-0.634	1.443	0.662	0.97	NAPSA	61.07
cg16612699	chr11	124311218	0.8009	1.823	0.662	0.97	OR8B8	79.01
cg16463165	chr16	2374474	0.2756	0.6272	0.662	0.97	ABCA3	35.83
cg19676982	chr11	86272105	-0.1843	0.4194	0.662	0.97	ME3	92.18
cg14499933	chr2	444769	-0.09672	0.2201	0.662	0.97		98.06
cg25527334	chr12	93123886	-0.5323	1.211	0.662	0.97		58.37
cg26499547	chr14	69425439	-0.5611	1.277	0.662	0.97	ACTN1	62.48
cg02370884	chr19	42656665	-1.073	2.442	0.662	0.97		64.51
cg05926370	chr1	228401452	-0.6234	1.419	0.662	0.97	C1orf145	3.8
cg05352321	chr10	105406196	-0.2588	0.589	0.662	0.97	SH3PXD2A	93.01
cg18997220	chr5	78402336	0.5405	1.23	0.662	0.97		58.02
cg13724788	chr19	19322778	-0.05304	0.1207	0.662	0.97	NCAN	2.01
cg01910231	chr1	156721823	-0.04513	0.1027	0.662	0.97	HDGF	1.27
cg02216016	chr3	176941109	3.53	8.034	0.662	0.97		61.07
cg17885063	chr17	56460127	-0.4924	1.121	0.662	0.97	RNF43	23.8
cg06021353	chr5	73399681	0.237	0.5394	0.662	0.97		90.29
cg18004269	chr17	72598451	-0.3472	0.7902	0.662	0.97		12.08
cg18790803	chr1	100880427	-1.123	2.556	0.662	0.97	CDC14A	44.17
cg25580342	chr17	14204593	0.05628	0.1281	0.662	0.97	HS3ST3B1	1.83
cg14698932	chr13	34088638	-0.3188	0.7257	0.662	0.97		79.9
cg11933254	chr6	160700211	-0.4626	1.053	0.662	0.97		19.76
cg04897892	chr16	81564314	-0.9803	2.231	0.662	0.97	CMIP	80.81
cg23759183	chr17	7333041	-0.4673	1.063	0.662	0.97		83.52
cg20697236	chr3	129627115	-0.7575	1.724	0.662	0.97	TMCC1-AS1	63.84
cg06084907	chr16	3551038	0.05259	0.1197	0.662	0.97	CLUAP1	1.64
cg06444730	chr1	84544284	0.06956	0.1583	0.662	0.97	PRKACB	3.51
cg03307425	chr4	866811	0.04193	0.09543	0.662	0.97	GAK	98.87
cg14323210	chr7	150778255	-0.1349	0.3069	0.662	0.97	FASTK	4.37
cg09040994	chr5	103849273	-0.7743	1.762	0.662	0.97		79.34
cg08890838	chr12	1752919	0.1321	0.3008	0.662	0.97	WNT5B	95.63
cg04119957	chr17	73750389	-0.391	0.8899	0.662	0.97	ITGB4	78.04
cg20930114	chr2	110372285	-0.1417	0.3226	0.662	0.97	SEPT10	4.27
cg25309456	chr9	132637870	-0.2991	0.6808	0.662	0.97	USP20	46.26
cg00133283	chr20	4594247	-1.102	2.509	0.662	0.97		70.2
cg11699878	chr8	134003341	-0.7184	1.635	0.662	0.97	TG	61.31
cg16321307	chr8	27169226	-0.1363	0.3103	0.662	0.97	TRIM35	3.18
cg12219462	chr8	124743500	0.9588	2.182	0.662	0.97	ANXA13	73.07
cg02984184	chr11	35966322	-0.6249	1.422	0.662	0.97	LDLRAD3	27.39
cg11696874	chrX	47385651	1.017	2.314	0.662	0.97		70.39
cg21611682	chr11	68138269	-0.4724	1.075	0.662	0.97	LRP5	19.22
cg07898084	chr13	53029385	-0.1493	0.3399	0.662	0.97	CKAP2	3.9
cg11631498	chr20	23531628	-0.606	1.379	0.662	0.97		56.3
cg18595228	chr15	67193261	1.404	3.197	0.662	0.97		81.05
cg06398769	chr8	144373369	0.06095	0.1387	0.662	0.97	ZNF696	1.8
cg02413285	chr20	4668134	-0.2556	0.5819	0.662	0.97	PRNP	91.06
cg21067524	chr17	78993941	-0.07593	0.1728	0.662	0.97		97.57
cg09656274	chr10	133786923	0.176	0.4006	0.662	0.97	BNIP3	93.02
cg03875091	chr10	134595048	-0.675	1.536	0.662	0.97	INPP5A	95.4
cg27214687	chr2	241383517	0.09836	0.2239	0.662	0.97	GPC1	96.51
cg19855119	chr5	171336720	-1.405	3.198	0.662	0.97	FBXW11	84.42
cg09946603	chr6	56297393	-0.1225	0.2789	0.662	0.97		95.11
cg27100547	chr16	3779271	-0.1925	0.4383	0.662	0.97	CREBBP	94.05
cg22063614	chr3	138170680	0.3082	0.7016	0.662	0.97	ESYT3	91.7
cg11657043	chr2	127734511	-0.4128	0.9396	0.662	0.97		48.56
cg03431166	chr3	121811457	0.4154	0.9455	0.662	0.97	CD86	77.18
cg18478353	chr21	43986783	-0.4441	1.011	0.662	0.97	SLC37A1	74.46
cg17152375	chrX	48660379	0.159	0.362	0.662	0.97	HDAC6	7.52
cg23544971	chr18	32820255	-0.3296	0.7502	0.662	0.97	ZNF397	11.02
cg17584196	chr11	82445114	0.3229	0.7351	0.662	0.97	FAM181B	23.78
cg12328429	chr11	86350134	-0.7169	1.632	0.662	0.97	ME3	74.81
cg06123229	chr6	12124943	0.2882	0.6561	0.662	0.97	HIVEP1	88.9
cg27171319	chr10	54128305	0.5274	1.2	0.662	0.97		61.33
cg17098900	chr12	42982473	-0.379	0.8628	0.662	0.97	PRICKLE1	25.4
cg13171067	chr12	12279799	-0.1253	0.2851	0.662	0.97	LRP6	95.66
cg09512022	chr17	57539331	0.3944	0.8978	0.662	0.97	LINC01476	38.04
cg08694802	chr16	15149554	-0.1255	0.2858	0.662	0.97	NTAN1	5
cg17979814	chr1	40081066	-0.4159	0.9467	0.662	0.97		82.27
cg08908184	chr10	102890974	-0.516	1.175	0.662	0.97	TLX1	8.14
cg04030260	chr12	4918214	-0.4635	1.055	0.662	0.97	KCNA6	13.21
cg22625548	chr8	42698722	-0.09753	0.222	0.662	0.97	THAP1	1.89
cg26879637	chr1	191843399	1.37	3.118	0.662	0.97		31.44
cg24743853	chr9	97523334	-0.2862	0.6516	0.662	0.97	C9orf3	92.03
cg16664095	chr21	47835704	-0.101	0.23	0.662	0.97	PCNT	95.49
cg15958938	chr17	73726239	-0.3558	0.8099	0.662	0.97	ITGB4	86.62
cg23247475	chr14	69262818	-0.06174	0.1405	0.662	0.97	ZFP36L1	2
cg26478547	chr1	52134858	0.2057	0.4682	0.662	0.97	OSBPL9	93.41
cg09536995	chr9	14792517	-0.3632	0.8267	0.662	0.97	FREM1	89.13
cg25187338	chr11	133229387	1.448	3.296	0.662	0.97	OPCML	71.83
cg15055039	chr10	121410860	-0.04245	0.09662	0.662	0.97	BAG3	1.11
cg21518212	chr17	171948	-0.6941	1.58	0.662	0.97	RPH3AL	55.54
cg26108120	chr3	72440793	-0.3504	0.7976	0.662	0.97	RYBP	54.09
cg17285458	chr17	6983810	-0.7024	1.599	0.662	0.97	CLEC10A	45.26
cg22075414	chr9	131084763	0.04646	0.1058	0.662	0.97	COQ4	1.13
cg20539986	chr17	73108467	-0.2751	0.6263	0.662	0.97	ARMC7	85.43
cg18405727	chr3	32860004	0.06396	0.1456	0.662	0.97	TRIM71	2.84
cg11414044	chr17	35307638	-0.2746	0.6251	0.662	0.97	AATF	91.64
cg18986329	chr5	102455989	0.194	0.4416	0.662	0.97	GIN1	3.45
cg06366009	chr1	152008938	-0.2077	0.4727	0.662	0.97	S100A11	3.71
cg11451039	chr17	79131119	-1.214	2.764	0.662	0.97	AATK	79.29
cg26876639	chr4	105692885	0.2856	0.6503	0.662	0.97		89.72
cg20938047	chr14	25357032	-0.9621	2.19	0.662	0.97	STXBP6	58.55
cg07178143	chr7	79764735	0.05475	0.1246	0.662	0.97	GNAI1	1.79
cg08086221	chr19	48112482	0.1966	0.4475	0.662	0.97	GLTSCR1	5.36
cg13275908	chr2	189981019	-0.6908	1.573	0.662	0.97	COL5A2	58.3
cg26882224	chr15	89386800	-0.6601	1.503	0.662	0.97	ACAN	52.08
cg20140110	chr12	29936845	-0.5486	1.249	0.662	0.97	TMTC1	6.35
cg21048763	chr17	77997997	-0.7869	1.791	0.662	0.97	TBC1D16	83.42
cg15908455	chr7	128784603	0.06068	0.1381	0.662	0.97	TSPAN33	2.32
cg16252309	chr1	240080514	-0.7904	1.799	0.662	0.97		77.84
cg03618177	chr1	26437494	-0.05329	0.1213	0.662	0.97	PDIK1L	1.9
cg11777870	chr14	52191937	-0.2503	0.5699	0.662	0.97	FRMD6	90.18
cg11945565	chr15	101080891	1.397	3.18	0.662	0.97	LASS3	84.05
cg20278383	chr13	96086098	0.5014	1.142	0.662	0.97	CLDN10	94.7
cg15038926	chr10	105798146	0.2986	0.6798	0.662	0.97	COL17A1	83.74
cg05465498	chr17	4871300	-0.1584	0.3607	0.662	0.97	CAMTA2	4.1
cg09732283	chr19	53646342	-0.09778	0.2226	0.662	0.97	ZNF347	96.31
cg25077786	chr1	86641504	-1.077	2.453	0.662	0.97		64.97
cg15085564	chr19	54156566	-0.4842	1.102	0.662	0.97		76.13
cg05042858	chr7	104654093	0.1029	0.2344	0.662	0.97	MLL5	1.85
cg09761351	chr10	70092558	-0.158	0.3598	0.662	0.97	PBLD	5.99
cg27242549	chr2	113012627	0.3466	0.7891	0.662	0.97	ZC3H8	9.47
cg15875609	chr15	40510592	-0.2438	0.5551	0.662	0.97	PAK6	90.52
cg18838775	chr17	76919140	-0.486	1.106	0.662	0.97	TIMP2	71.83
cg18619831	chr15	41836576	-0.2981	0.6787	0.662	0.97	RPAP1	6.95
cg07348912	chr12	106454259	0.4296	0.9781	0.662	0.97		81.34
cg13399274	chr11	65370826	0.1655	0.3768	0.662	0.97	MAP3K11	93.9
cg06234174	chr12	70759866	0.1781	0.4055	0.662	0.97	KCNMB4	3.82
cg24700316	chr6	90943562	-0.5407	1.231	0.662	0.97	BACH2	77.91
cg02115302	chr16	27237719	-0.614	1.398	0.662	0.97	NSMCE1	62.49
cg08655877	chr3	124441324	-0.3643	0.8294	0.662	0.97		85.23
cg10302857	chr17	29133390	-0.5859	1.334	0.662	0.97	CRLF3	40.31
cg02558992	chr5	142100362	-0.4283	0.9752	0.662	0.97		85.56
cg01527379	chr9	130332104	-0.2578	0.5869	0.662	0.97	FAM129B	9.93
cg00958381	chr1	3408036	0.08631	0.1965	0.662	0.97	MEGF6	3.01
cg09038885	chr5	159343148	-0.1628	0.3707	0.662	0.97	ADRA1B	4.46
cg03686952	chr12	49075221	-0.3703	0.8431	0.662	0.97	C12orf41	5.32
cg18999185	chr4	8386198	-0.3559	0.8104	0.662	0.97	ACOX3	89.59
cg19597776	chr18	53254863	-0.1504	0.3424	0.662	0.97	TCF4	4.29
cg22677124	chr2	98354060	0.4248	0.9673	0.662	0.97	ZAP70	82.73
cg20959701	chr10	97239456	0.9175	2.089	0.662	0.97	SORBS1	57.02
cg16711084	chr6	170477934	0.5758	1.311	0.662	0.97		84.26
cg01849987	chr8	73449509	-0.04924	0.1121	0.662	0.97	KCNB2	1.65
cg10573932	chr20	17549697	-0.1637	0.3728	0.662	0.97	DSTN	4.91
cg22232616	chr8	144898139	-0.05333	0.1214	0.662	0.97	SCRIB	1.52
cg27622495	chr7	68860308	-0.4686	1.067	0.662	0.97		87.28
cg08718844	chr3	12386990	-0.8347	1.901	0.662	0.97	PPARG	34.01
cg18058682	chr15	25466114	-1.179	2.685	0.662	0.97	SNORD115-15	70.97
cg26867494	chr17	7591989	-0.1005	0.2289	0.662	0.97	TP53	3.04
cg25418602	chr8	37432110	-0.3504	0.7978	0.662	0.97		87.08
cg08757915	chr1	45190117	0.4896	1.115	0.662	0.97	C1orf228	80.59
cg05624196	chr3	195310883	0.4761	1.084	0.662	0.97	APOD	79.03
cg02573860	chr12	618105	0.5871	1.337	0.662	0.97	B4GALNT3	47.48
cg11360973	chr10	636076	-0.1467	0.3341	0.662	0.97	DIP2C	94.69
cg27434411	chr3	99355990	-0.8638	1.967	0.662	0.97	COL8A1	35.34
cg08432385	chr9	107809971	-0.1876	0.4272	0.662	0.97		93.35
cg00386338	chr1	155036189	0.1067	0.243	0.662	0.97	EFNA4	3.4
cg09131321	chr12	10545471	0.2532	0.5766	0.662	0.97	LOC101928100	89.58
cg21567287	chr17	17127562	-0.3241	0.738	0.662	0.97	FLCN	88.05
cg15132650	chr1	64935857	-0.0448	0.102	0.662	0.97	CACHD1	1.48
cg15291289	chr1	16103468	-0.3679	0.8378	0.662	0.97	FBLIM1	84.41
cg26349275	chr9	21990277	0.4831	1.1	0.662	0.97	CDKN2A	64.23
cg02710571	chr2	223165320	-0.3264	0.7432	0.662	0.97	CCDC140	7.32
cg15947910	chr4	55708795	-0.3665	0.8345	0.662	0.97		35.17
cg21507299	chr5	170901465	-0.1926	0.4386	0.662	0.97		93.01
cg20288203	chr17	76425574	-0.5865	1.336	0.662	0.97	DNAH17	87.34
cg11671946	chr7	141402884	-0.5696	1.297	0.662	0.97	KIAA1147	88.04
cg02330726	chr10	14664149	-0.4011	0.9135	0.662	0.97	FAM107B	81.32
cg10365886	chr6	32063874	-1.556	3.543	0.662	0.97	TNXB	50.26
cg13872278	chr22	48957744	-0.6143	1.399	0.662	0.97	FAM19A5	39.33
cg09061824	chr6	30710648	0.05289	0.1204	0.662	0.97	FLOT1	1.62
cg04243901	chr12	125441307	-0.05167	0.1177	0.662	0.97	DHX37	98.44
cg11545402	chr14	67105664	-0.877	1.997	0.662	0.97	GPHN	70.1
cg02517825	chr6	68599729	0.8898	2.026	0.662	0.97		41.21
cg07124995	chr16	31100428	-0.3428	0.7806	0.662	0.97	POL3S	86.24
cg17371751	chr10	35521519	0.4748	1.081	0.662	0.97		45.1
cg00698908	chr12	128750971	-1.114	2.538	0.662	0.97	TMEM132C	40.64
cg13899279	chr3	52030037	0.05783	0.1317	0.662	0.97	RPL29	2
cg20999934	chr9	33290511	-0.09881	0.225	0.662	0.97	SUGT1P1	2.73
cg03929816	chr8	141231575	0.2594	0.5907	0.662	0.97	TRAPPC9	90.51
cg14359896	chr14	89719239	-0.1413	0.3218	0.662	0.97	FOXN3	94.26
cg01452777	chr16	8715930	0.08563	0.195	0.662	0.97	C16orf68	2.37
cg23481605	chr19	58193630	0.05212	0.1187	0.662	0.97	ZNF551	1.4
cg17141943	chr10	49749505	0.3122	0.711	0.662	0.97	ARHGAP22	18.9
cg13449748	chr19	36001349	-0.1874	0.4268	0.662	0.97	DMKN	6.16
cg26506680	chr5	56820679	-0.4717	1.074	0.662	0.97		53.38
cg03796229	chr7	122343649	-0.4993	1.137	0.662	0.97	RNF148	87.65
cg09074260	chr11	94707049	0.0933	0.2125	0.662	0.97	KDM4D	3.13
cg07147414	chr6	169116479	-0.452	1.029	0.662	0.97		31.29
cg01576669	chrX	74963711	1.739	3.959	0.662	0.97	TTC3L	76.25
cg06212762	chr9	130254679	2.601	5.923	0.662	0.97	LRSAM1	74.65
cg25794571	chr13	29233160	0.07992	0.182	0.662	0.97	POMP	2.55
cg14500602	chr6	108910772	0.195	0.4441	0.662	0.97	FOXO3	5.46
cg09344744	chr5	102431321	0.7737	1.762	0.662	0.97	GIN1	60.5
cg15277018	chr12	51385363	-0.2732	0.6223	0.662	0.97	SLC11A2	89.86
cg05274316	chr15	70250464	-0.4011	0.9136	0.662	0.97		80.24
cg04534320	chr17	56002984	-0.8436	1.921	0.662	0.97	CUEDC1	55.04
cg00338479	chr1	38551357	-0.6373	1.451	0.662	0.97		44.81
cg22070975	chr16	1876591	-0.04905	0.1117	0.662	0.97	HAGH	1.34
cg23127265	chr17	53533946	0.3139	0.7149	0.662	0.97		92.43
cg12408438	chr13	114843540	-0.3114	0.7093	0.662	0.97	RASA3	28.33
cg22338960	chr19	38477347	-0.4738	1.079	0.662	0.97	SIPA1L3	22.04
cg10783992	chr4	8393257	-0.4039	0.92	0.662	0.97	ACOX3	89.85
cg01292486	chr7	87848742	0.1059	0.2413	0.662	0.97	SRI	3.93
cg15042184	chr15	69110058	0.04989	0.1136	0.662	0.97	ANP32A	1.46
cg25851789	chr1	217309794	1.079	2.458	0.662	0.97	ESRRG	51.68
cg07149809	chr6	153536445	0.9186	2.092	0.662	0.97		32.91
cg08908564	chr2	180941985	0.7679	1.749	0.662	0.97		38.37
cg08396561	chr6	88875924	-0.08626	0.1965	0.662	0.97	CNR1	2.52
cg20160015	chr1	46726490	-0.2695	0.6138	0.662	0.97	RAD54L	91.03
cg17165156	chr15	74838596	-0.4136	0.9419	0.662	0.97	ARID3B	15.54
cg17933893	chr2	179401935	0.2429	0.5533	0.662	0.97	TTN-AS1	91.08
cg03833774	chrX	77914149	-1.167	2.658	0.662	0.97	ZCCHC5	43.26
cg02927682	chr1	54844424	0.9736	2.218	0.662	0.97	SSBP3	40.76
cg20076126	chr14	69784107	0.4397	1.001	0.662	0.97	GALNTL1	85.98
cg20414811	chr1	8419666	-0.3221	0.7336	0.662	0.97	RERE	83.92
cg05501761	chr2	97505599	-0.5937	1.352	0.662	0.97	ANKRD23	69.62
cg22797971	chr6	34245341	-0.4821	1.098	0.662	0.97		67.71
cg15334747	chr4	100079822	-0.1607	0.366	0.662	0.97	LOC100507053	94.24
cg06192755	chr3	55752380	-0.4341	0.9888	0.662	0.97	ERC2	81.93
cg07154196	chr1	29214064	0.05768	0.1314	0.662	0.97	EPB41	1.4
cg27448950	chr15	25430671	1.33	3.03	0.662	0.97	SNORD115-9	75.2
cg17200919	chr7	121784564	0.162	0.369	0.662	0.97	AASS	4.63
cg04787237	chrX	153060546	-0.5958	1.357	0.662	0.97	IDH3G	15.7
cg00797030	chr17	8151304	0.057	0.1298	0.662	0.97	PFAS	1.49
cg08991750	chr17	41031826	-0.5352	1.219	0.662	0.97	LINC00671	42.79
cg10031995	chr22	45064086	0.2652	0.6041	0.662	0.97	PRR5	10.14
cg20702008	chr22	42833881	-0.2102	0.4787	0.662	0.97		7.73
cg24992007	chr17	44270238	-0.05195	0.1183	0.662	0.97	KANSL1	1.37
cg08802990	chr12	32260376	0.3335	0.7598	0.662	0.97	BICD1	14.09
cg15942950	chr1	155386198	0.6403	1.459	0.662	0.97	ASH1L	48.68
cg24333145	chr12	6419409	0.595	1.355	0.662	0.97	PLEKHG6	32.37
cg10143301	chr5	134210503	-0.1677	0.3821	0.662	0.97	TXNDC15	4.09
cg26025543	chr8	53854495	0.1964	0.4474	0.662	0.97		3.86
cg23590640	chr3	29843758	-0.4598	1.047	0.662	0.97	RBMS3	85.76
cg18849213	chr12	132401816	-0.8487	1.933	0.662	0.97	ULK1	88.65
cg20071051	chr14	75593943	0.04802	0.1094	0.662	0.97	NEK9	1.15
cg09671092	chr8	124431723	-0.1968	0.4483	0.662	0.97	WDYHV1	93.77
cg21293117	chr17	72581010	-0.8372	1.907	0.662	0.97	C17orf77	49.91
cg19202292	chr12	54347057	0.0918	0.2091	0.662	0.97		3.77
cg21587001	chr8	108266752	-0.1821	0.4148	0.662	0.97	ANGPT1	93.15
cg04952446	chr2	219197867	-0.4293	0.978	0.662	0.97	PNKD	75.99
cg14288066	chr2	238307342	-0.4778	1.088	0.662	0.97	COL6A3	22.65
cg21290316	chr18	34409192	-0.0494	0.1125	0.662	0.97	KIAA1328	1.73
cg24236917	chr12	58165256	-0.4829	1.1	0.662	0.97	METTL21B	15.82
cg08476824	chr8	17172560	-0.4199	0.9565	0.662	0.97	MTMR7	84.79
cg20291636	chr6	138656168	-0.3779	0.8608	0.662	0.97	KIAA1244	82.05
cg08642068	chr20	31591776	-0.8202	1.868	0.662	0.97	SPAG4L	50.37
cg01323675	chr4	111208492	-0.7387	1.683	0.662	0.97		30.77
cg06831414	chr13	34852209	0.5697	1.298	0.662	0.97		29.58
cg09944427	chr4	157496734	0.2943	0.6703	0.662	0.97		93.03
cg12665951	chr7	35734808	0.05433	0.1238	0.662	0.97	HERPUD2	1.63
cg02804959	chr18	71404412	1.316	2.999	0.662	0.97		45.91
cg23421608	chr13	110306773	0.5966	1.359	0.662	0.97		64.76
cg21927362	chr5	44808985	-0.09811	0.2235	0.662	0.97	MRPS30	2.96
cg27238381	chr8	94929026	-0.05642	0.1285	0.662	0.97	PDP1	1.78
cg08047551	chr13	27515561	0.6839	1.558	0.662	0.97		60.26
cg09462039	chr3	156893033	-0.1317	0.3	0.662	0.97		4.3
cg12129309	chr11	820682	-0.4043	0.9211	0.662	0.97	PNPLA2	31.04
cg08393867	chr17	38637246	-0.3101	0.7066	0.662	0.97	TNS4	71.7
cg07986678	chr9	107299213	-0.7956	1.812	0.662	0.97	OR13C3	78.77
cg07968094	chr14	64901479	-0.5553	1.265	0.662	0.97	MIR548AZ	74.33
cg20621674	chr13	56188634	-0.8437	1.922	0.662	0.97		40.46
cg01923473	chr8	53323692	0.7425	1.692	0.662	0.97	ST18	56.86
cg06129455	chr1	25069938	0.615	1.401	0.662	0.97		22.54
cg24130751	chr22	24425132	-1.055	2.404	0.662	0.97	CABIN1	63.75
cg02883396	chr20	22505264	1.37	3.122	0.662	0.97		40.42
cg03133598	chr8	137071144	-0.5993	1.365	0.662	0.97		37.73
cg08177033	chr14	36403422	0.4615	1.051	0.662	0.97		17.24
cg24283106	chr11	64632305	0.3385	0.7711	0.662	0.97	EHD1	34.38
cg13748570	chr17	62080078	-0.4185	0.9533	0.662	0.97	ICAM2	40.63
cg15806672	chr2	96070321	-0.2245	0.5115	0.662	0.97	FAHD2A	92.13
cg19735406	chr13	110979651	-0.8623	1.965	0.662	0.97	COL4A2	52.07
cg06718201	chr8	72882715	-1.207	2.751	0.662	0.97	MSC-AS1	74.83
cg02922689	chr3	67047651	-0.283	0.6447	0.662	0.97	KBTBD8	88.96
cg11108605	chr12	46949341	0.896	2.041	0.662	0.97	LOC100288798	73.24
cg06892332	chr7	158349676	-0.6425	1.464	0.662	0.97	PTPRN2	45.15
cg21428148	chr18	9102454	0.06206	0.1414	0.662	0.97	NDUFV2	1.76
cg26198197	chr4	108204800	-0.4648	1.059	0.662	0.97		19.96
cg05778230	chr3	192078415	0.335	0.7632	0.662	0.97	FGF12	90.16
cg19589317	chr15	101729174	-0.434	0.9888	0.662	0.97	CHSY1	15.93
cg27201534	chr20	42379020	-0.7234	1.648	0.662	0.97		41.22
cg17676775	chr7	138459952	0.2571	0.5857	0.662	0.97	ATP6V0A4	90.92
cg02858591	chr17	36349908	-0.984	2.242	0.662	0.97	TBC1D3	56.46
cg03501095	chr20	61847800	-0.1463	0.3334	0.662	0.97	YTHDF1	3.63
cg12891252	chr10	43902500	-0.1592	0.3627	0.662	0.97	HNRNPF	5.75
cg11441704	chr21	45145759	-0.4336	0.9879	0.662	0.97	PDXK	47.18
cg18827140	chr16	48944858	0.8031	1.83	0.662	0.97		39.34
cg26449717	chr16	84494287	-0.7766	1.769	0.662	0.97	ATP2C2	89.72
cg23865516	chr18	52363291	-0.5342	1.217	0.662	0.97		80.58
cg03471977	chr11	622044	0.1629	0.3712	0.662	0.97	MUPCDH	96.9
cg14189245	chr11	61559732	-0.1039	0.2368	0.662	0.97	C11orf10	2.26
cg05463632	chr12	101840423	-0.2511	0.572	0.662	0.97		91.46
cg22160124	chr20	33103160	0.4057	0.9244	0.662	0.97	DYNLRB1	13.43
cg23310314	chr10	94051238	0.05498	0.1253	0.662	0.97	MARCH5	1.61
cg25203113	chr10	28860352	-0.1083	0.2468	0.662	0.97	WAC	95.6
cg19223314	chr12	122751227	0.05144	0.1172	0.662	0.97	VPS33A	1.66
cg16348358	chr1	32731477	0.3722	0.8481	0.662	0.97	LCK	83.9
cg17392044	chr3	2908489	-0.6346	1.446	0.662	0.97	CNTN4	84.81
cg14851705	chr11	76020877	-0.2503	0.5702	0.662	0.97		92.15
cg00265634	chr8	144798319	-0.1192	0.2716	0.662	0.97	MAPK15	4.77
cg24880892	chr17	39034493	0.3752	0.855	0.662	0.97	KRT20	89.46
cg08535260	chr2	127643971	0.05861	0.1335	0.662	0.97		2.02
cg13996750	chr9	139419958	-1	2.279	0.662	0.97	NOTCH1	60.83
cg13870776	chr1	33352269	-0.04705	0.1072	0.662	0.97	HPCA	1.57
cg18576013	chr21	45403468	-0.1333	0.3037	0.662	0.97	AGPAT3	94.88
cg22913584	chr5	81046758	-0.05934	0.1352	0.662	0.97	SSBP2	1.98
cg14346413	chr2	86667787	0.1362	0.3102	0.662	0.97	KDM3A	3.5
cg25436985	chr22	42016998	0.05143	0.1172	0.662	0.97	XRCC6	1.61
cg04579263	chr14	91525979	-0.1692	0.3854	0.662	0.97	RPS6KA5	5.75
cg23081265	chr1	153894463	-0.0753	0.1716	0.662	0.97	GATAD2B	2.01
cg17790400	chr4	25314231	-0.1863	0.4246	0.662	0.97	ZCCHC4	6.06
cg12546181	chr19	48902029	-0.04663	0.1062	0.662	0.97	GRIN2D	1.44
cg10823926	chr1	145549189	-0.06425	0.1464	0.662	0.97	ANKRD35	2.47
cg03394150	chr16	28074384	0.05881	0.134	0.662	0.97	GSG1L	1.81
cg00515161	chr17	59940900	0.07652	0.1744	0.662	0.97	BRIP1	3.33
cg04802801	chr6	30034711	0.2047	0.4664	0.662	0.97	PPP1R11	8.05
cg00068377	chr1	3275180	-1.647	3.753	0.662	0.97	PRDM16	62.46
cg06784691	chr1	2245988	0.3683	0.8391	0.662	0.97		11.85
cg26734916	chr11	62432630	0.05407	0.1232	0.662	0.97	SNORA57	1.81
cg23980148	chr6	62997123	-1.726	3.933	0.662	0.97	KHDRBS2	49.29
cg08723372	chr14	57752749	0.4044	0.9215	0.662	0.97	AP5M1	88.83
cg13044033	chr3	182130024	-0.2922	0.6659	0.662	0.97		14.25
cg09826973	chr1	110656508	-0.4184	0.9533	0.662	0.97	UBL4B	74.6
cg09578113	chr7	47420152	-0.2725	0.6209	0.662	0.97	TNS3	29.11
cg26590834	chr15	75074271	-0.1834	0.4179	0.662	0.97	CSK	4.61
cg14556896	chr12	22094963	0.494	1.126	0.662	0.97		6.93
cg07656648	chr11	64085864	0.1465	0.3339	0.662	0.97	PRDX5	4.26
cg19696891	chr19	54057705	0.9184	2.093	0.662	0.97	ZNF331	57.2
cg12375309	chr6	3912342	-0.6612	1.507	0.662	0.97		70.29
cg21674088	chr9	735014	-0.3796	0.8651	0.662	0.97	KANK1	14.47
cg25393792	chr7	95951712	0.1095	0.2494	0.662	0.97	SLC25A13	2.87
cg08625851	chr6	21593968	-0.2108	0.4803	0.662	0.97	SOX4	5.21
cg09199338	chr4	178674883	0.6395	1.457	0.662	0.97	LINC01098	29.93
cg15266268	chr12	107691030	-0.604	1.376	0.662	0.97		49.45
cg20272979	chr15	41787780	0.6087	1.387	0.662	0.97	ITPKA	12.97
cg12467852	chr6	163755094	-0.6407	1.46	0.662	0.97		58.42
cg22105145	chr18	5196397	-0.6925	1.578	0.662	0.97	LOC642597	19.21
cg13606210	chr2	11023084	-0.6497	1.481	0.662	0.97	LOC101929733	80.02
cg06507579	chr7	1282819	-1.084	2.47	0.662	0.97		6.59
cg16732616	chr1	50886782	0.3131	0.7135	0.662	0.97	DMRTA2	2.3
cg06076350	chr7	157294107	-0.811	1.848	0.662	0.97		52.56
cg03060802	chr8	75234078	0.2875	0.6551	0.662	0.97	JPH1	4.42
cg17487411	chr12	27314599	-0.747	1.702	0.662	0.97		48.31
cg16381076	chr1	226824393	0.2747	0.6261	0.662	0.97	ITPKB	84.98
cg18147921	chr16	67329239	-0.5166	1.177	0.662	0.97	KCTD19	46.2
cg11309496	chr17	33701353	-1.388	3.163	0.662	0.97	SLFN11	49.02
cg16565442	chr2	97406324	-0.2697	0.6146	0.662	0.97	LMAN2L	11.2
cg23034134	chr5	148761738	-0.1959	0.4465	0.662	0.97		7.67
cg07355693	chr12	125667907	0.08424	0.192	0.662	0.97		2.16
cg06830769	chr16	57769885	0.08275	0.1886	0.662	0.97	KATNB1	3.19
cg04675246	chr5	3326539	-1.206	2.749	0.662	0.97		67.85
cg15470571	chr7	99031402	-0.1271	0.2896	0.662	0.97	PTCD1	93.97
cg19426625	chr2	9518324	-0.36	0.8203	0.662	0.97	ASAP2	85.69
cg24047921	chr20	43169720	-0.9118	2.078	0.662	0.97	PKIG	38.62
cg24394856	chr6	134175900	-0.6465	1.473	0.662	0.97		22.44
cg09856068	chr5	170878246	-2.065	4.706	0.662	0.97	FGF18	41.37
cg01823853	chr7	27646144	-0.395	0.9003	0.662	0.97	HIBADH	85.86
cg09607471	chr8	22551145	-0.1334	0.3039	0.662	0.97	EGR3	4.26
cg22350160	chr1	46016574	0.05448	0.1242	0.662	0.97	AKR1A1	1.46
cg13673185	chr12	59314010	-0.04875	0.1111	0.662	0.97	LRIG3	1.59
cg17738052	chr17	76396192	-0.2297	0.5235	0.662	0.97	PGS1	93.35
cg16416464	chr6	32037735	-1.186	2.702	0.662	0.97	TNXB	73.99
cg16513582	chr2	234252020	-0.2147	0.4892	0.662	0.97	SAG	92.86
cg16481170	chrX	74145312	-0.9972	2.273	0.662	0.97	KIAA2022	20.19
cg17385936	chr3	132756986	0.08721	0.1987	0.662	0.97	TMEM108	3.12
cg13955487	chr9	91187065	0.2073	0.4725	0.662	0.97	NXNL2	92.83
cg00756943	chr15	91208460	-0.5373	1.224	0.662	0.97		7.37
cg08579468	chr16	81324215	-0.174	0.3965	0.662	0.97	BCMO1	90.65
cg03444976	chr1	161130995	-0.2191	0.4994	0.662	0.97	USP21	89.18
cg14423692	chr1	156611425	-0.3505	0.7987	0.662	0.97	BCAN	19.59
cg16187965	chr20	40332967	0.5718	1.303	0.662	0.97		48.36
cg21621910	chr2	102486284	-0.1843	0.42	0.662	0.97	MAP4K4	94.33
cg00634187	chr19	51412739	0.1697	0.3869	0.662	0.97	KLK4	3.6
cg14694828	chr10	180467	-0.1495	0.3407	0.662	0.97	ZMYND11	3.7
cg03142574	chr1	98386452	-0.08037	0.1832	0.662	0.97	DPYD	1.94
cg10340487	chr3	184279728	-0.09018	0.2055	0.662	0.97	EPHB3	3.28
cg03977651	chr2	99011323	-0.5422	1.236	0.662	0.97	CNGA3	69.67
cg13575058	chr2	198380465	0.05546	0.1264	0.662	0.97	MOBKL3	1.72
cg19290577	chr10	119590573	-0.9442	2.152	0.662	0.97		50.37
cg12377816	chr12	58758818	0.3045	0.694	0.662	0.97		9.96
ch.13.90716753R	chr13	91918752	0.1662	0.3789	0.662	0.97		2.68
cg24055007	chr11	120039578	0.2547	0.5805	0.662	0.97		11.71
cg08031211	chr12	68751981	-0.1946	0.4436	0.662	0.97		90.83
cg20646733	chr5	88876371	-1.151	2.623	0.662	0.97		61.92
cg11708624	chr8	91013310	0.8924	2.034	0.662	0.97	DECR1	9.27
cg13302054	chr15	50596120	-0.766	1.746	0.662	0.97	GABPB1	93.73
cg02603192	chr20	25677290	-0.04769	0.1087	0.662	0.97	ZNF337	1.36
cg22774761	chr4	47124963	-0.1207	0.2752	0.662	0.97	GABRB1	4.84
cg26035031	chr12	46324373	-0.1341	0.3055	0.662	0.97	SCAF11	93.82
cg18184219	chr1	243388524	-0.2726	0.6214	0.662	0.97	CEP170	90.35
cg05615001	chr18	21323741	-0.6324	1.441	0.662	0.97	LAMA3	39.47
cg14277917	chr14	59655363	0.05612	0.1279	0.662	0.97	DAAM1	1.6
cg23628077	chr5	141030823	0.1215	0.277	0.662	0.97	FCHSD1	3.8
cg17686460	chr3	59393809	-0.5014	1.143	0.662	0.97		84.59
cg05490881	chr14	75355123	-0.7117	1.622	0.662	0.97	DLST	37.97
cg07729527	chr2	174889845	0.4791	1.092	0.662	0.97		23.56
cg13375916	chr8	143055975	-1.039	2.367	0.662	0.97		59.46
cg02985145	chr16	10126317	-0.967	2.204	0.662	0.97	GRIN2A	74.03
cg03227775	chr7	2972073	-1.324	3.018	0.662	0.97	CARD11	49.98
cg01295264	chr1	6185999	-0.7413	1.69	0.662	0.97	CHD5	61.62
cg14312386	chr1	9344435	-0.5363	1.222	0.662	0.97		83.35
cg08209935	chrX	101857177	0.7327	1.67	0.662	0.97	ARMCX5	72.22
cg27547612	chr10	5568350	-0.1843	0.4202	0.662	0.97	CALML3-AS1	91.84
cg00156964	chr12	94853892	-0.1355	0.3088	0.662	0.97	CCDC41	4.71
cg14178796	chr15	81097758	-0.3906	0.8902	0.662	0.97	CEMIP	29.85
cg11247565	chr8	120927789	0.4569	1.041	0.662	0.97	DEPTOR	88.42
cg13655509	chr1	156551732	-0.2513	0.5728	0.662	0.97	TTC24	82.64
cg24646087	chr4	6727216	-0.2544	0.5799	0.662	0.97		87.06
cg22540229	chr14	31349353	-0.4454	1.015	0.662	0.97	COCH	82.6
cg03515870	chr17	57287332	0.8337	1.9	0.662	0.97	SMG8	3.33
cg21804649	chr1	171847010	-0.8253	1.881	0.662	0.97	DNM3	58.75
cg00100804	chr9	123836087	1.021	2.326	0.663	0.97		59.26
cg15297168	chr4	62068882	-0.2821	0.6429	0.663	0.97		7.06
cg23011754	chr2	231578648	0.04693	0.107	0.663	0.97	CAB39	1.3
cg25793399	chr5	138204881	1.037	2.363	0.663	0.97	CTNNA1	65.18
cg17027920	chr7	131757601	-0.8763	1.998	0.663	0.97		55.55
cg26196808	chr17	80441579	-0.3114	0.7099	0.663	0.97	NARF	40.28
cg10992219	chr8	53608045	-0.4636	1.057	0.663	0.97	RB1CC1	19.88
cg17748222	chr21	34634995	-0.163	0.3717	0.663	0.97	IFNAR2	94.12
cg26133126	chr13	113980343	-0.2347	0.5351	0.663	0.97	GRTP1	91.64
cg19090068	chr1	9804532	-0.07651	0.1744	0.663	0.97	CLSTN1	97.07
cg08942496	chr1	245951708	-0.5517	1.258	0.663	0.97	SMYD3	79.52
cg02383160	chr11	62496393	0.1618	0.3689	0.663	0.97	TTC9C	3.24
cg09247945	chr22	37173159	0.4467	1.018	0.663	0.97	IFT27	89.41
cg13502545	chr15	26490045	-0.8791	2.004	0.663	0.97		60.23
cg22262001	chr11	112474235	-0.8666	1.976	0.663	0.97		40.8
cg09855713	chr6	168564244	-0.5247	1.196	0.663	0.97		64.41
cg13519079	chr14	75745447	-0.04919	0.1121	0.663	0.97	FOS	1.44
cg06667153	chr11	125661483	1.474	3.359	0.663	0.97	PATE3	75.94
cg06681532	chr2	19024875	-1.098	2.503	0.663	0.97		67.54
cg14969320	chr1	3731835	0.09022	0.2057	0.663	0.97	KIAA0562	97.61
cg03390363	chr16	11441469	-0.4868	1.11	0.663	0.97	RMI2	43.44
cg13149330	chr1	174968980	0.04807	0.1096	0.663	0.97	CACYBP	1.52
cg06241455	chr13	100941225	-0.64	1.459	0.663	0.97	PCCA	90.84
cg17709077	chr18	20128683	-0.2112	0.4814	0.663	0.97		90.5
cg26113982	chr14	96701232	-0.5143	1.173	0.663	0.97	BDKRB2	73.39
cg00621913	chr20	17206999	-0.8338	1.901	0.663	0.97	PCSK2	10.24
cg08994353	chr3	189903309	0.7119	1.623	0.663	0.97		42.33
cg16224163	chr3	187870621	-0.364	0.8297	0.663	0.97	LPP	18.63
cg25543604	chr19	40023503	0.1528	0.3483	0.663	0.97	EID2B	4.29
cg19180555	chr12	5982295	-0.5094	1.161	0.663	0.97	ANO2	84.65
cg23535882	chr15	86095329	-0.1684	0.3838	0.663	0.97	AKAP13	91.41
cg13020466	chr17	76416705	-0.3939	0.898	0.663	0.97	PGS1	80.84
cg14318373	chr7	4874832	-0.6353	1.448	0.663	0.97	RADIL	48.36
cg03941517	chrX	134048505	0.4888	1.114	0.663	0.97	MOSPD1	10.71
cg20802541	chr7	112049770	-0.5911	1.347	0.663	0.97		90.56
cg03779684	chr17	29848958	-0.2469	0.563	0.663	0.97	RAB11FIP4	91.48
cg05177060	chr7	142511280	-0.3268	0.745	0.663	0.97		7.67
cg26605698	chr1	220701419	0.1236	0.2819	0.663	0.97	MARK1	3.42
cg02201969	chr4	6955849	0.4295	0.9791	0.663	0.97	TBC1D14	31.46
cg13324717	chr7	156686048	-0.04765	0.1086	0.663	0.97	LMBR1	1.53
cg21675871	chr11	69813397	-1.841	4.198	0.663	0.97		65.27
cg02329010	chr19	4373196	-0.324	0.7386	0.663	0.97	SH3GL1	80.33
cg11077161	chr14	71996050	-0.2193	0.5	0.663	0.97	SIPA1L1	91.3
cg09695260	chr21	39288661	-0.132	0.3008	0.663	0.97	KCNJ6	3.15
cg09126588	chr5	79799917	-0.4405	1.004	0.663	0.97	FAM151B	86
cg10389615	chr2	121323275	-0.4622	1.054	0.663	0.97		86.77
cg07207551	chr21	40279881	-0.1228	0.2801	0.663	0.97	LOC400867	95.14
cg24213567	chr19	53496664	0.1395	0.3181	0.663	0.97	ZNF702P	3.14
cg23363464	chr11	94476388	0.2391	0.5452	0.663	0.97		91.97
cg23165414	chr12	32600740	0.257	0.586	0.663	0.97		88.28
cg09087777	chr3	150321365	-0.04705	0.1073	0.663	0.97	SELT	1.19
cg14938738	chr11	57432809	-0.1375	0.3134	0.663	0.97		94.69
cg15921824	chr7	569826	-0.5284	1.205	0.663	0.97		36.35
cg07608621	chr18	29598757	0.06056	0.1381	0.663	0.97	RNF125	1.53
cg15776355	chr12	7245890	-0.3012	0.6867	0.663	0.97	C1R	16.8
cg01763236	chr1	63833110	-0.1643	0.3746	0.663	0.97	ALG6	5.34
cg04782076	chr4	139482043	-0.6939	1.582	0.663	0.97		77.4
cg06638156	chr16	11363499	0.287	0.6543	0.663	0.97	TNP2	88.41
cg14742429	chr1	236162869	-0.6557	1.495	0.663	0.97	NID1	57.55
cg02945634	chr5	82849044	-1.429	3.257	0.663	0.97	VCAN	52.83
cg21793948	chr18	60988096	0.0624	0.1423	0.663	0.97	BCL2	2.08
cg14751934	chr10	105726593	-0.2677	0.6104	0.663	0.97	SLK	4.16
cg24505719	chr6	55905409	1.217	2.775	0.663	0.97		68.62
cg14237664	chr12	32222330	-0.7418	1.691	0.663	0.97		83.96
cg13806230	chr15	48827314	-0.4157	0.9477	0.663	0.97	FBN1	81.31
cg21863351	chr16	3691656	0.3572	0.8143	0.663	0.97		83.07
cg01941586	chr1	40203715	-0.5693	1.298	0.663	0.97	PPIE	77.82
cg04898302	chr2	135441409	-0.7509	1.712	0.663	0.97	TMEM163	42.16
cg03490776	chr6	4870917	0.1982	0.4518	0.663	0.97	CDYL	91.41
cg07156394	chr7	55623053	-0.3335	0.7604	0.663	0.97	VOPP1	87.96
cg12387754	chr11	35991209	-0.5057	1.153	0.663	0.97	LDLRAD3	56.54
cg13626907	chr16	58767867	-0.1515	0.3455	0.663	0.97	GOT2	5.66
cg20634288	chr2	239834567	1.348	3.074	0.663	0.97		53.36
cg05747357	chr11	1970665	-0.5482	1.25	0.663	0.97	MRPL23	67.58
cg21900878	chr3	14989951	-0.05295	0.1207	0.663	0.97	FGD5-AS1	1.6
cg17852558	chr13	103495908	0.9101	2.075	0.663	0.97		58.33
cg22226398	chr1	235295459	-0.4432	1.01	0.663	0.97	RBM34	70.03
cg18419358	chr6	158384009	-0.1966	0.4484	0.663	0.97		90.04
cg11665286	chr9	130332773	-0.43	0.9804	0.663	0.97	FAM129B	71.62
cg03203889	chr11	13052562	-0.5485	1.251	0.663	0.97		71.4
cg09608737	chr7	43909462	-0.2397	0.5465	0.663	0.97	MRPS24	7.99
cg08076158	chr16	86539022	0.45	1.026	0.663	0.97		6.03
cg06720424	chr5	176433271	-0.1208	0.2756	0.663	0.97	UIMC1	3.56
cg17070827	chr8	144311936	1.269	2.893	0.663	0.97		70.82
cg04139060	chr19	495670	-0.6271	1.43	0.663	0.97	MADCAM1	22.39
cg17184606	chr4	168021394	1.652	3.766	0.663	0.97	SPOCK3	59.1
cg07893149	chr3	186285238	-0.05605	0.1278	0.663	0.97	TBCCD1	1.56
cg09584785	chr1	162333354	-0.6223	1.419	0.663	0.97	NOS1AP	80.53
cg07013680	chr15	42186124	-0.4357	0.9935	0.663	0.97	SPTBN5	75.98
cg09015115	chr14	96129432	-0.5714	1.303	0.663	0.97	TCL6	32.63
cg06671317	chr12	30908054	0.08305	0.1894	0.663	0.97	CAPRIN2	2.56
cg24423503	chr2	6028915	-0.7471	1.704	0.663	0.97		69.97
cg03676485	chr7	2563816	-0.3868	0.882	0.663	0.97	LFNG	28.26
cg15738769	chr5	131705438	-0.05011	0.1143	0.663	0.97	SLC22A5	1.65
cg07909059	chr1	150039782	0.06558	0.1495	0.663	0.97	VPS45	1.72
cg14216029	chr19	42901307	0.08187	0.1867	0.663	0.97		2.38
cg03402922	chr11	68134331	-0.4172	0.9513	0.663	0.97	LRP5	75.54
cg01513909	chr11	64889881	0.05798	0.1322	0.663	0.97	FAU	1.89
cg19742538	chr11	1568549	0.05708	0.1302	0.663	0.97	HCCA2	1.59
cg13844552	chr2	154288057	0.709	1.617	0.663	0.97		81.53
cg11723766	chrX	48335004	-0.5257	1.199	0.663	0.97	FTSJ1	12.26
cg10553696	chr18	52454448	-0.5912	1.348	0.663	0.97		74.68
cg25336758	chr19	18662654	-0.5175	1.18	0.663	0.97		18.92
cg11262850	chr5	154071158	-0.3656	0.8337	0.663	0.97		12.91
cg25627956	chr12	1849936	-0.5807	1.324	0.663	0.97	ADIPOR2	53.64
cg02857325	chr16	86564928	0.454	1.035	0.663	0.97	MTHFSD	84.24
cg03531194	chr20	8733029	-1.464	3.338	0.663	0.97	PLCB1	79.14
cg19583111	chrX	13870295	-0.6611	1.508	0.663	0.97	GPM6B	48.2
cg22352214	chr14	74133489	-0.1786	0.4072	0.663	0.97	DNAL1	92.05
cg07830534	chr17	38953285	0.7207	1.643	0.663	0.97	KRT28	72.45
cg06520307	chr7	149417640	-0.3911	0.8918	0.663	0.97	KRBA1	73.02
cg02964287	chr16	28887830	-0.1458	0.3325	0.663	0.97		95.56
cg00816970	chr14	105181035	-0.3154	0.7193	0.663	0.97	INF2	84.37
cg25740437	chr19	49653445	0.06301	0.1437	0.663	0.97	PPFIA3	1.89
cg14296729	chr19	39930036	0.4022	0.9172	0.663	0.97		82.13
cg05382446	chr6	24523085	-0.3112	0.7098	0.663	0.97	ALDH5A1	86.65
cg05958872	chr12	6980222	-0.2379	0.5425	0.663	0.97	SPSB2	91.57
cg11332400	chr5	14052367	-0.1739	0.3966	0.663	0.97		90.99
cg13085470	chr16	2033502	-0.2096	0.4779	0.663	0.97	GFER	5.68
cg23330845	chr2	9580867	-0.1253	0.2858	0.663	0.97	CPSF3	94.23
cg02814719	chr22	24200184	0.07574	0.1727	0.663	0.97	SLC2A11	2.48
cg12530472	chr1	227980068	-0.3578	0.8159	0.663	0.97		87.02
cg15535636	chr19	41284070	-0.05483	0.125	0.663	0.97	RAB4B	1.52
cg08752110	chr10	49483687	-0.542	1.236	0.663	0.97	FRMPD2	74.05
cg07719128	chr3	142167025	-0.3295	0.7515	0.663	0.97	XRN1	4.07
cg15708526	chr6	29648271	-0.9223	2.103	0.663	0.97		49.68
cg02031638	chr22	36959246	-0.9534	2.174	0.663	0.97		65.09
cg17453616	chr7	4935553	-0.8259	1.883	0.663	0.97	MMD2	53.44
cg05308656	chr2	235406291	0.2728	0.6221	0.663	0.97	ARL4C	9.02
cg16664996	chr16	88385249	0.4858	1.108	0.663	0.97		26.42
cg20149168	chr1	68512807	0.3115	0.7103	0.663	0.97	DIRAS3	58.55
cg16271424	chr10	99080594	-0.843	1.923	0.663	0.97	FRAT1	55.05
cg18457110	chr19	8402642	-0.7738	1.765	0.663	0.97	KANK3	80.38
cg19408180	chr21	43809237	0.7045	1.607	0.663	0.97	TMPRSS3	51.7
cg09096476	chr6	111206778	-0.2561	0.5841	0.663	0.97	AMD1	88.69
cg08587872	chr2	128433554	-0.1972	0.4497	0.663	0.97	LIMS2	5.91
cg01379894	chr17	79935511	0.0527	0.1202	0.663	0.97	ASPSCR1	1.46
cg11920325	chr17	26369042	0.07692	0.1754	0.663	0.97	NLK	2.91
cg17542105	chr16	27243243	-0.3518	0.8023	0.663	0.97	NSMCE1	83.47
cg23268576	chr6	16579114	-0.5695	1.299	0.663	0.97	ATXN1	89.48
cg05125558	chr1	87379320	-0.08726	0.199	0.663	0.97	SEP15	3.67
cg00761700	chr14	95727673	0.2151	0.4906	0.663	0.97	CLMN	92.52
cg00954875	chr1	245628858	-0.7493	1.709	0.663	0.97	KIF26B	89.95
cg01008415	chr7	102711687	-0.1635	0.3728	0.663	0.97	FBXL13	93.53
cg11625060	chr19	22968418	-1.422	3.242	0.663	0.97	ZNF99	70.04
cg10311562	chr2	25070805	0.2127	0.4852	0.663	0.97	ADCY3	90.65
cg15204286	chr1	34669017	-1.378	3.143	0.663	0.97	C1orf94	64.2
cg19957905	chr2	119592605	0.9517	2.171	0.663	0.97		45.47
cg22594692	chr13	25766718	-1.203	2.744	0.663	0.97		60.07
cg04986922	chr7	123077850	-0.6645	1.516	0.663	0.97		33.78
cg03602528	chr17	19266095	-0.04848	0.1106	0.663	0.97	B9D1	1.61
cg22826141	chr7	37956648	-0.1545	0.3525	0.663	0.97	SFRP4	4.73
cg13175480	chr15	83680325	0.06631	0.1512	0.663	0.97	C15orf40	1.83
cg09042884	chr12	6484892	0.3198	0.7293	0.663	0.97	SCNN1A	89.45
cg23528751	chr3	191046721	-0.424	0.9671	0.663	0.97	CCDC50	22.44
cg03435448	chr3	52310724	-0.6376	1.454	0.663	0.97	WDR82	48.14
cg22926960	chr10	22607068	0.5815	1.326	0.663	0.97	COMMD3	75.9
cg01621249	chr3	113656961	-0.2007	0.4577	0.663	0.97	GRAMD1C	90.71
cg23861841	chr2	1820433	0.5921	1.35	0.663	0.97	MYT1L	37.53
cg04578631	chr14	101532352	-1.323	3.018	0.663	0.97	MIR656	48.99
cg22930934	chr16	27312896	0.2632	0.6003	0.663	0.97		92.88
cg24928451	chr15	99403429	0.7837	1.787	0.663	0.97	IGF1R	58.66
cg08994472	chr12	128082045	-1.456	3.32	0.663	0.97		54.68
cg19917744	chr2	208890468	-0.4777	1.09	0.663	0.97	PLEKHM3	12.44
cg12025258	chr12	132632829	0.08393	0.1914	0.663	0.97	NOC4L	97.84
cg06385766	chr22	21996353	-0.1283	0.2925	0.663	0.97	SDF2L1	4.06
cg05182002	chr4	106629115	-0.1976	0.4507	0.663	0.97	GSTCD	4.88
cg27449824	chr10	8073009	-0.804	1.834	0.663	0.97		57.19
cg10706454	chr1	27286944	0.05721	0.1305	0.663	0.97	C1orf172	2
cg18826718	chr3	38780151	-0.484	1.104	0.663	0.97	SCN10A	41.22
cg18117730	chr12	132588351	-0.2878	0.6564	0.663	0.97	EP400NL	91.32
cg18791730	chr1	119910205	-0.2659	0.6066	0.663	0.97	HAO2	12.57
cg23475858	chr16	30789710	-0.2675	0.6102	0.663	0.97		85.59
cg23060047	chr12	130819504	0.6807	1.553	0.663	0.97		75.17
cg18268988	chr11	111956844	-0.201	0.4585	0.663	0.97	TIMM8B	7.63
cg17078393	chr1	32717002	0.1829	0.4171	0.663	0.97	LCK	93.25
cg00802250	chr12	129346277	-0.3525	0.804	0.663	0.97	GLT1D1	30.24
cg24777315	chr12	66135734	0.1732	0.395	0.663	0.97		2.99
cg09803287	chr6	31778497	-0.1408	0.3212	0.663	0.97	HSPA1L	93.28
cg23558966	chr2	20522947	-0.5784	1.319	0.663	0.97	PUM2	69.79
cg00242786	chr13	114108471	0.1351	0.308	0.663	0.97	ADPRHL1	96.13
cg18716861	chr20	43538761	-0.06717	0.1532	0.663	0.97	PABPC1L	2.05
cg02474761	chr2	157212541	-0.6089	1.389	0.663	0.97		81.86
cg23526353	chr4	100484905	0.05189	0.1184	0.663	0.97	RG9MTD2	1.27
cg22564243	chr2	189654934	0.5401	1.232	0.663	0.97	DIRC1	83.98
cg23325355	chr12	27113808	-0.4022	0.9174	0.663	0.97	FGFR1OP2	83.62
cg25998512	chr6	74079531	-0.6165	1.406	0.663	0.97	OOEP	45.96
cg02563346	chr10	25670414	-0.5631	1.284	0.663	0.97	GPR158	22.9
cg12968693	chr12	79345916	0.5754	1.312	0.663	0.97	SYT1	80.9
cg08410527	chr15	50875482	-0.1082	0.2468	0.663	0.97	TRPM7	94.72
cg27203184	chr7	100081966	-0.6702	1.529	0.663	0.97	C7orf51	62.33
cg18663768	chr10	103546545	0.1735	0.3958	0.663	0.97	MGEA5	92.34
cg22384366	chr3	178867004	-0.1439	0.3282	0.663	0.97	PIK3CA	4.2
cg18336957	chr3	16646647	0.08128	0.1854	0.663	0.97	DAZL	98.3
cg18094111	chr9	38309842	-0.5416	1.235	0.663	0.97		63.91
cg04558115	chr17	45871717	-1.008	2.299	0.663	0.97		29.75
cg00458846	chr18	4988890	1.337	3.05	0.663	0.97		63.96
cg02249657	chr5	140873765	0.4071	0.9285	0.663	0.97	PCDHGA4	91.33
cg26877594	chr8	297359	-0.4137	0.9436	0.663	0.97		29.78
cg06568087	chr16	403589	-0.3449	0.7867	0.663	0.97	AXIN1	82.33
cg25744613	chr11	113929810	-0.773	1.763	0.663	0.97	ZBTB16	21.31
cg18862597	chr1	17265457	-0.7845	1.79	0.663	0.97	CROCC	57.77
cg05589251	chr1	222411973	-0.8292	1.892	0.663	0.97		59.74
cg19499224	chr19	5146074	0.1261	0.2878	0.663	0.97	KDM4B	94.08
cg21907309	chr6	53934962	1.106	2.523	0.663	0.97	MLIP	58.29
cg21750107	chr7	148763091	-0.1018	0.2323	0.663	0.97		3.97
cg04131468	chr17	12694449	-0.5148	1.174	0.663	0.97	RICH2	68.06
cg23196035	chr15	72447866	-0.5155	1.176	0.663	0.97		64.09
cg09765299	chr2	38947733	0.7197	1.642	0.663	0.97	GALM	78.91
cg17175250	chr9	116417869	0.1065	0.243	0.663	0.97		2.79
cg22214262	chr5	157285956	-0.04565	0.1041	0.663	0.97	CLINT1	1.35
cg06510438	chr18	11149763	1.32	3.011	0.663	0.97	FAM38B	31.42
cg23967474	chr6	90525844	-0.2066	0.4714	0.663	0.97	MDN1	90.88
cg13945749	chr5	2866465	-1.278	2.916	0.663	0.97		54.22
cg02940164	chr11	3829971	0.211	0.4813	0.663	0.97	PGAP2	7.82
cg15311651	chr6	31561732	-0.4135	0.9434	0.663	0.97	NCR3	84.64
cg18694192	chr14	69676281	0.3399	0.7753	0.663	0.97	EXD2	79.8
cg16385733	chr5	167373485	-0.4721	1.077	0.663	0.97	TENM2	88.31
cg20095920	chr10	32217009	0.1855	0.4232	0.663	0.97	ARHGAP12	5.76
cg00514186	chr20	62575401	-0.2846	0.6493	0.663	0.97	UCKL1	87.39
cg19852390	chr12	89629532	-0.5626	1.283	0.663	0.97		62.18
cg01878321	chr2	27486133	-0.6544	1.493	0.663	0.97	SLC30A3	11.69
cg01081808	chr6	18151052	-0.177	0.4038	0.663	0.97	TPMT	91.24
cg04456892	chr11	6898245	-1.127	2.572	0.663	0.97	OR10A4	48.85
cg13745417	chr4	1696760	-0.1335	0.3045	0.663	0.97	SLBP	95.79
cg00025138	chr14	71275917	-0.05295	0.1208	0.663	0.97	MAP3K9	1.79
cg00315775	chr5	180258154	-0.06343	0.1447	0.663	0.97	LOC729678	1.41
cg17549590	chr3	7920191	-1.21	2.761	0.663	0.97		64.94
cg12819608	chr3	190040620	-0.4574	1.043	0.663	0.97	CLDN1	15.11
cg19333507	chr10	116852186	-0.7225	1.648	0.663	0.97	ATRNL1	15.18
cg21854896	chr11	66704070	0.5658	1.291	0.663	0.97	PC	17.39
cg16326832	chr22	39142149	-0.3778	0.862	0.663	0.97	SUN2	68.19
cg10830523	chr6	72926043	-0.5906	1.347	0.663	0.97	RIMS1	19
cg07578414	chr10	120514814	-0.05179	0.1182	0.663	0.97	C10orf46	1.51
cg11055641	chr1	98286223	0.2077	0.4738	0.663	0.97	DPYD	5.17
cg00655307	chr6	152128743	-0.1468	0.3349	0.663	0.97	ESR1	4.23
cg22286978	chr19	58858806	0.04704	0.1073	0.663	0.97	A1BG	1.35
cg13009087	chr3	155394428	0.3708	0.846	0.663	0.97	PLCH1	14.93
cg10261958	chr15	38544292	-0.09445	0.2155	0.663	0.97	SPRED1	2.47
cg18973238	chr1	64169293	-0.8485	1.936	0.663	0.97		70.68
cg00031340	chr16	81130212	-0.06549	0.1494	0.663	0.97	GCSH	2.39
cg00039326	chr1	36615845	-0.3855	0.8796	0.663	0.97	TRAPPC3	19.68
cg11318548	chr22	41968126	-0.4067	0.9279	0.663	0.97	CSDC2	87.17
cg09696580	chr16	87767110	-0.189	0.4313	0.663	0.97	KLHDC4	89.08
cg06843687	chr5	5141978	-0.09843	0.2246	0.663	0.97	ADAMTS16	3.39
cg14314643	chr12	76742180	-0.363	0.8282	0.663	0.97	BBS10	7.56
cg01321500	chr11	70798107	-0.5134	1.171	0.663	0.97	SHANK2	77.92
cg04682600	chr14	31874845	0.3593	0.8197	0.663	0.97	HEATR5A	87.06
cg21600537	chr19	8115260	-0.1481	0.3379	0.663	0.97		3.46
cg09870092	chr9	80938588	0.5531	1.262	0.663	0.97	PSAT1	77.82
cg17880661	chr1	214169870	-0.8912	2.033	0.663	0.97	PROX1	68.17
cg00430385	chr7	1096795	-0.223	0.5087	0.663	0.97	GPR146	92.75
cg24791601	chr10	102820868	0.05279	0.1205	0.663	0.97	KAZALD1	1.43
cg01001069	chr19	50432393	0.08205	0.1872	0.663	0.97	ATF5	3.54
cg27379520	chr16	89615117	0.08587	0.1959	0.663	0.97	SPG7	97.86
cg16998215	chr6	105277472	-0.1994	0.455	0.663	0.97	HACE1	90.91
cg21020710	chr19	58739803	0.1118	0.2551	0.663	0.97	ZNF544	3.46
cg08353937	chr2	69969063	0.2929	0.6683	0.663	0.97	ANXA4	2.81
cg24570912	chr20	35917416	-0.3592	0.8196	0.663	0.97	MANBAL	89.37
cg03597879	chr7	105296026	0.5958	1.36	0.663	0.97	ATXN7L1	63.96
cg08372227	chr2	220254277	-0.1268	0.2892	0.663	0.97		94.71
cg26859862	chr16	30389551	0.09923	0.2264	0.663	0.97	SEPT1	2.53
cg12037585	chr9	89471148	-0.1861	0.4247	0.663	0.97		94.67
cg09349481	chr8	48054523	0.2603	0.5941	0.663	0.97		90.6
cg08781728	chr8	21882587	0.5825	1.329	0.663	0.97	NPM2	15.95
cg04112539	chr6	7107936	-0.04719	0.1077	0.663	0.97	RREB1	1.29
cg09198968	chr2	105555618	-1.356	3.095	0.663	0.97		64.54
cg06231680	chr16	3365900	-0.1644	0.3751	0.663	0.97	ZNF75A	95.23
cg11851169	chr1	24152077	-0.1415	0.3229	0.663	0.97	HMGCL	3.71
cg13713602	chr1	51201587	0.1921	0.4384	0.663	0.97	FAF1	92.47
cg20402579	chr2	216973943	0.05415	0.1236	0.663	0.97	XRCC5	1.48
cg09147822	chr14	76273218	0.2571	0.5868	0.663	0.97	TTLL5	92.6
cg06268269	chrX	135059071	-0.5375	1.226	0.663	0.97		64.4
cg18691565	chr10	27531362	0.1046	0.2387	0.663	0.97	ACBD5	5.15
cg04858954	chr2	225987480	-0.9343	2.132	0.663	0.97		19.92
cg06893123	chr16	3185027	-0.05005	0.1142	0.663	0.97	ZNF213	1.48
cg01922095	chr7	56516309	0.5471	1.249	0.663	0.97	LOC650226	8.41
cg02087260	chr17	65713875	0.05697	0.13	0.663	0.97	NOL11	1.84
cg13374595	chr17	27038295	0.1863	0.425	0.663	0.97	PROCA1	5.62
cg05591084	chr22	33674246	-1.036	2.364	0.663	0.97	LARGE	36.7
cg24544889	chr1	177537910	-1.072	2.447	0.663	0.97		50.79
cg23239647	chr2	105273411	-0.8065	1.84	0.663	0.97		60.59
cg11547984	chr2	105759989	-0.4293	0.9796	0.663	0.97		33.08
cg01883761	chr12	42632315	-0.3151	0.7191	0.663	0.97	YAF2	6.56
cg24749265	chr6	41216090	-0.5178	1.182	0.663	0.97	TREML2P	20.44
cg05375309	chr6	79621517	0.5204	1.188	0.663	0.97		85.14
cg15146189	chr11	33280012	0.05032	0.1148	0.663	0.97	HIPK3	1.57
cg25123062	chr20	19738209	-0.04222	0.09634	0.663	0.97		1.13
cg14760010	chr2	150282421	0.387	0.8831	0.663	0.97	LYPD6	91.02
cg13714322	chr7	37399617	-0.2351	0.5365	0.663	0.97	ELMO1	91.19
cg04050382	chr3	184222597	0.8928	2.037	0.663	0.97		33.28
cg10021349	chr19	49436805	-0.3536	0.8069	0.663	0.97	DHDH	7.97
cg13930276	chrX	55846025	-0.4092	0.9337	0.663	0.97		62.82
cg13230709	chr5	10249856	-0.1418	0.3237	0.663	0.97	CCT5	6.46
cg21614201	chr4	119888794	-0.3351	0.7647	0.663	0.97	SYNPO2	88.85
cg06999379	chr16	86543092	0.06182	0.1411	0.663	0.97	FOXF1	1.86
cg16320255	chrX	56755630	-0.2416	0.5513	0.663	0.97	LINC01420	4.61
cg10326339	chr1	21581370	0.6552	1.495	0.663	0.97	ECE1	52.7
cg04109054	chr9	87787898	-0.6033	1.377	0.663	0.97		73.43
cg19334030	chr6	31697106	-0.2659	0.6068	0.663	0.97	DDAH2	5.32
cg15009114	chr13	27843068	-0.6049	1.381	0.663	0.97	RASL11A	87.85
cg16104837	chr15	77320672	-0.6953	1.587	0.663	0.97	PSTPIP1	29.85
cg22148652	chr2	152684540	-0.04681	0.1068	0.663	0.97	ARL5A	1.43
cg26574080	chr16	69369070	0.09602	0.2191	0.663	0.97	COG8	96.98
cg16638607	chr15	97579756	-0.3061	0.6985	0.663	0.97		87.36
cg11087185	chr2	175130492	-0.1375	0.3137	0.663	0.97		93
cg06162324	chr10	43867104	-0.3645	0.8318	0.663	0.97	FXYD4	42.66
cg27177839	chr14	105635769	-0.4122	0.9407	0.663	0.97	JAG2	17.4
cg16419345	chr17	73976089	0.1829	0.4173	0.663	0.97	ACOX1	3.68
cg20405893	chr10	50822158	-1.289	2.941	0.663	0.97	CHAT	48.62
cg04986765	chr12	31744129	-0.05775	0.1318	0.663	0.97	DENND5B	2.41
cg25271147	chr1	27216732	-0.09713	0.2217	0.663	0.97	GPN2	1.93
cg02355680	chr13	110591252	0.3214	0.7336	0.663	0.97		89.34
cg21617870	chr15	64525039	-0.2727	0.6224	0.663	0.97	CSNK1G1	91.13
cg02608602	chr11	18962122	-0.1988	0.4536	0.663	0.97		92.34
cg25015912	chr1	47775801	-0.4061	0.9269	0.663	0.97	STIL	82.46
cg19177125	chr18	19752414	0.694	1.584	0.663	0.97	GATA6	81.8
cg06936709	chrX	83757476	1.627	3.714	0.663	0.97	HDX	33.34
cg14391382	chr7	866102	-0.6891	1.573	0.663	0.97	UNC84A	76.47
cg01678062	chr3	122283327	-0.1169	0.2668	0.663	0.97	PARP9	2.6
cg07414863	chr10	3868080	-0.8047	1.836	0.663	0.97		37.99
cg00865299	chr15	57770607	-0.2758	0.6294	0.663	0.97	CGNL1	92.26
cg00190294	chr3	52873158	0.5316	1.213	0.663	0.97	TMEM110-MUSTN1	91.88
cg01040361	chr8	143580770	-1.057	2.412	0.663	0.97	BAI1	66.39
cg16424138	chr5	14581771	-0.04346	0.09918	0.663	0.97	FAM105A	1.32
cg11259065	chr18	55783409	0.1273	0.2907	0.663	0.97	NEDD4L	95.58
cg04612732	chr10	133195676	-0.7859	1.794	0.663	0.97		53.35
cg02601318	chr6	30882384	0.1311	0.2991	0.663	0.97	VARS2	3.56
cg22168253	chr11	128110764	1.398	3.192	0.663	0.97		62.72
cg08891096	chr16	15951809	-0.9931	2.267	0.663	0.97	MYH11	18.82
cg21769006	chr8	142248321	-0.2638	0.6021	0.663	0.97		86.42
cg03704794	chr10	79378565	-0.3567	0.8142	0.663	0.97	KCNMA1	84.07
cg20136671	chr9	77845035	-0.9821	2.242	0.663	0.97		59.72
cg20611276	chr6	133561866	-0.07487	0.1709	0.663	0.97	EYA4	1.7
cg19433341	chr8	21900337	0.4345	0.9918	0.663	0.97	FGF17	12.38
cg03593908	chr13	60842299	0.1927	0.4398	0.663	0.97		8.73
cg16553238	chr1	9154254	-0.714	1.63	0.663	0.97		22.09
cg22608296	chr1	232629576	-0.3057	0.6977	0.663	0.97	SIPA1L2	85.63
cg13011559	chr1	201444224	-0.2296	0.524	0.663	0.97		93.19
cg22375518	chr5	170288687	0.1652	0.3772	0.663	0.97	RANBP17	5.69
cg27576415	chr15	41709087	0.1487	0.3394	0.663	0.97	RTF1	4.42
cg06010724	chr5	79911547	-0.3516	0.8025	0.663	0.97		35.73
cg18859711	chr6	114429580	0.1764	0.4026	0.663	0.97	LOC101927768	6.16
cg04622224	chr7	1903159	-0.325	0.7419	0.663	0.97	MAD1L1	87.96
cg03676624	chr11	77313686	0.2127	0.4856	0.663	0.97	AQP11	92.91
cg02753219	chr6	11709891	-0.1808	0.4126	0.663	0.97		92.67
cg14166869	chr9	138045301	-0.6977	1.592	0.663	0.97		40.37
cg14909341	chr9	134691558	-0.1539	0.3514	0.663	0.97		4.51
cg00951302	chr6	166131985	-0.5903	1.347	0.663	0.97		70.15
cg08936742	chr1	38950097	-0.8057	1.839	0.663	0.97		47.71
cg04810816	chr4	105273675	-0.6875	1.569	0.663	0.97		43.77
cg21048669	chr16	78056379	-0.4052	0.925	0.663	0.97	CLEC3A	25.94
cg15270970	chr7	30791913	0.4439	1.013	0.663	0.97	INMT	77.17
cg09825864	chr1	171083174	2.619	5.979	0.663	0.97	FMO3	47.68
cg19382657	chr18	501234	-0.383	0.8742	0.663	0.97	COLEC12	19.53
cg01331267	chr21	46967220	-0.3504	0.7998	0.663	0.97		17.65
cg16418817	chr21	40198485	-0.1555	0.3549	0.663	0.97		94.49
cg05657067	chr1	112491021	-0.4015	0.9164	0.663	0.97	KCND3	78.47
cg14195845	chr1	236911583	-1.119	2.555	0.663	0.97	ACTN2	52.02
cg05835744	chr10	99185929	0.0569	0.1299	0.663	0.97	PGAM1	1.51
cg25662612	chr18	19230213	0.1412	0.3224	0.663	0.97		95.07
cg11681126	chr10	44144525	0.05519	0.126	0.663	0.97	ZNF32	1.8
cg03041030	chr1	1470905	-1.158	2.644	0.663	0.97	C1orf70	61.73
cg22443212	chr17	78253912	-0.7395	1.688	0.663	0.97	RNF213	63.54
cg13837097	chr14	55034666	0.05584	0.1275	0.663	0.97	SAMD4A	1.48
cg05533458	chr17	74722908	0.05938	0.1355	0.663	0.97	METTL23	1.99
cg18466034	chr2	101494205	0.1078	0.2461	0.663	0.97	NPAS2	95.71
cg02065274	chr12	109951614	-0.2837	0.6476	0.663	0.97	UBE3B	86.98
cg00730266	chr7	94537716	-0.5192	1.185	0.663	0.97	PPP1R9A	17.45
cg10130718	chr1	53925368	0.568	1.297	0.663	0.97	DMRTB1	82.95
cg03369828	chrX	49460408	-1.219	2.782	0.663	0.97	PAGE1	69.25
cg13388467	chr19	7509073	-0.2013	0.4596	0.663	0.97	ARHGEF18	90.49
cg18017082	chr21	15455198	-0.6016	1.373	0.663	0.97		82.92
cg10920339	chr1	245860870	0.4178	0.9538	0.663	0.97	KIF26B	84.5
cg00695046	chrX	100545995	0.4624	1.056	0.663	0.97	TAF7L	12.29
cg10724379	chr18	55289095	-0.05464	0.1247	0.663	0.97	NARS	1.49
cg05856896	chr7	4057014	-0.506	1.155	0.663	0.97	SDK1	87
cg13261226	chr3	124343102	0.1292	0.2948	0.663	0.97	KALRN	94.73
cg18157364	chr1	155206349	0.9328	2.129	0.663	0.97	GBA	56.37
cg19570702	chr6	33218697	0.3334	0.7611	0.663	0.97	VPS52	90.37
cg16397638	chr1	228559083	0.3178	0.7254	0.663	0.97	OBSCN	52.84
cg19670723	chr15	81400411	1.182	2.698	0.663	0.97		49.34
cg21461308	chr16	87754019	0.1812	0.4137	0.663	0.97	KLHDC4	92.39
cg26174807	chr4	159992037	-0.2563	0.5852	0.663	0.97		90.53
cg23018048	chr16	68234505	-0.4813	1.099	0.663	0.97	NFATC3	81.49
cg17696160	chr14	37136192	-1.173	2.678	0.663	0.97	PAX9	39.3
cg00048420	chr2	242254067	0.3944	0.9004	0.663	0.97	SEPT2	10.23
cg02492503	chr8	103823846	-0.4431	1.012	0.663	0.97		79.56
cg11894698	chr2	75538998	-0.1523	0.3477	0.663	0.97		92.55
cg17853006	chr1	40627188	0.09383	0.2142	0.663	0.97	RLF	3.41
cg01756883	chr11	70619477	-0.226	0.516	0.663	0.97	SHANK2	93.92
cg15430455	chr5	134463803	-0.523	1.194	0.663	0.97	C5orf66	52.42
cg05471949	chr11	129788543	0.1205	0.2751	0.663	0.97	PRDM10	96.15
cg25615184	chr5	180531373	-0.511	1.167	0.663	0.97		19.22
cg05418508	chr8	8898513	0.4011	0.9157	0.663	0.97		33.98
cg02513874	chr8	101322210	-0.04648	0.1061	0.663	0.97	RNF19A	1.42
cg15568628	chr1	59529453	-0.5063	1.156	0.663	0.97		62.17
cg01425405	chr17	48072705	0.1707	0.3898	0.663	0.97	DLX3	4.76
cg07107321	chr11	87908949	-0.6782	1.548	0.663	0.97	MIR3166	23.22
cg01933774	chr3	187632033	-1.164	2.657	0.663	0.97		57.32
cg24030507	chr5	139089274	0.2346	0.5355	0.663	0.97		9.87
cg27147858	chr11	64662747	-0.2689	0.614	0.663	0.97	ATG2A	84.65
cg05568466	chr16	8431529	-1.107	2.527	0.663	0.97		58.54
cg12029630	chr3	11195818	-1.108	2.529	0.663	0.97	HRH1	25.02
cg20348680	chr7	16720938	-0.2979	0.6802	0.663	0.97	BZW2	86.89
cg25154424	chr1	1960717	-0.8743	1.996	0.663	0.97	GABRD	70.05
cg14014099	chr5	130355752	-0.3246	0.7412	0.663	0.97		85.01
cg00937681	chr4	77723304	0.4506	1.029	0.663	0.97		69.57
cg18907098	chr4	512994	-0.1157	0.2642	0.663	0.97	PIGG	95.05
cg20651644	chr15	50170642	0.3527	0.8052	0.663	0.97	ATP8B4	89.71
cg15721142	chr12	133354410	0.1837	0.4195	0.663	0.97	GOLGA3	96.02
cg11208568	chr2	122513714	0.7482	1.708	0.663	0.97	TSN	5.78
cg01125469	chr2	73221679	0.1711	0.3907	0.663	0.97	SFXN5	91.68
cg13151361	chr2	179298300	-0.4818	1.1	0.663	0.97	PRKRA	68.12
cg01333650	chr14	68228318	-0.1548	0.3534	0.663	0.97	ZFYVE26	93.51
cg05352027	chr19	907816	-0.257	0.5867	0.663	0.97	R3HDM4	90.64
cg05696092	chr19	50084283	0.611	1.395	0.663	0.97	PRRG2	12.32
cg07352054	chr7	157092682	-1.666	3.804	0.663	0.97		48.33
cg24013129	chr2	211020338	0.1343	0.3066	0.663	0.97	KANSL1L	93.65
cg06241101	chr17	77895684	-0.3373	0.7702	0.663	0.97		90.24
cg20040743	chr8	91803792	0.4257	0.9719	0.663	0.97	NECAB1	7.46
cg21776419	chr5	81118892	-0.327	0.7467	0.663	0.97		60.38
cg24834854	chr7	76911529	-0.5282	1.206	0.663	0.97	CCDC146	76.16
cg09406584	chr2	232641742	-0.1641	0.3748	0.663	0.97	PDE6D	93.16
cg15734123	chr11	74699798	-0.1063	0.2428	0.663	0.97	NEU3	3.16
cg12336457	chr2	223916912	-0.7925	1.81	0.663	0.97	KCNE4	29.51
cg16659880	chr15	63921589	0.1705	0.3893	0.663	0.97	HERC1	92.95
cg11418595	chr2	177052486	-1.138	2.599	0.663	0.97	HOXD1	33.65
cg23711496	chr7	83421577	-0.6065	1.385	0.663	0.97		68.3
cg15416488	chr4	135122912	-0.5383	1.229	0.663	0.97	PABPC4L	2.54
cg04525673	chr11	116228419	-0.6774	1.547	0.663	0.97		81.98
cg24106198	chr19	38422618	-0.3344	0.7637	0.663	0.97	SIPA1L3	80.94
cg02946570	chr2	21023387	0.3484	0.7956	0.663	0.97	C2orf43	10.19
cg17055854	chr5	179826118	-0.1664	0.38	0.663	0.97		93.96
cg16553188	chr5	138746914	-0.5461	1.247	0.663	0.97	DNAJC18	75.83
cg26553710	chr11	92931390	0.09598	0.2192	0.663	0.97	SLC36A4	2.17
cg07653186	chr12	129156325	-0.7227	1.65	0.663	0.97	TMEM132C	33.47
cg03808840	chr3	122201002	-0.4132	0.9436	0.663	0.97	KPNA1	76.66
cg20594841	chr12	131133811	-0.7889	1.801	0.663	0.97		45.41
cg09170366	chr3	152374157	-0.5202	1.188	0.663	0.97		11.29
cg14250054	chr9	35829428	0.06623	0.1512	0.663	0.97	C9orf128	2.46
cg11796454	chr6	38562801	-0.1714	0.3914	0.663	0.97	BTBD9	91.57
cg23266305	chr16	72127433	-0.1149	0.2624	0.663	0.97	TXNL4B	3.99
cg08403113	chr2	41961443	-0.629	1.436	0.663	0.97		79.44
cg02490907	chr8	67687318	-0.1839	0.4199	0.663	0.97	SGK3	5.41
cg07055259	chr2	236300855	-1.43	3.266	0.663	0.97		57.78
cg17960442	chr5	110559581	0.1602	0.3658	0.663	0.97	CAMK4	4.91
cg25680245	chr18	19284821	-0.09138	0.2087	0.663	0.97	ABHD3	2.53
cg18514058	chr16	50918005	-0.6803	1.554	0.663	0.97		55.02
cg12177546	chr7	113723786	-0.655	1.496	0.663	0.97		60.12
cg08770324	chrX	70319092	-0.5212	1.19	0.663	0.97	FOXO4	34.73
cg07904688	chr15	36980942	-0.3698	0.8445	0.663	0.97	C15orf41	87.59
cg07219295	chrX	48454790	-0.5819	1.329	0.663	0.97	WDR13	76.98
cg05953676	chr5	32236379	0.1567	0.3579	0.663	0.97	MTMR12	95.07
cg20502694	chr17	72278102	1.197	2.734	0.663	0.97	DNAI2	36.32
cg25653816	chr7	5883645	-0.8833	2.017	0.663	0.97	ZNF815	53.04
cg06220820	chr14	68991156	-0.5266	1.203	0.663	0.97	RAD51B	61.91
cg24974193	chr12	19777550	0.5766	1.317	0.663	0.97		65.19
cg25253773	chr2	74942436	-0.2426	0.554	0.663	0.97		3.77
cg15811435	chr4	54392970	0.5326	1.216	0.663	0.97	LNX1	28.72
cg23815825	chr11	1929483	-0.5384	1.23	0.663	0.97		63.85
cg18692056	chr19	7143347	-0.1513	0.3456	0.663	0.97	INSR	94.12
cg09732460	chr10	94050153	-0.09433	0.2154	0.663	0.97	MARCH5	2.69
cg24471576	chr10	77118734	-0.9657	2.206	0.663	0.97		83.35
cg15960423	chr6	39198392	0.2912	0.6651	0.663	0.97	KCNK5	90
cg17349561	chr18	33648344	0.218	0.4979	0.663	0.97	RPRD1A	91.26
cg20690774	chr11	45202557	-1.494	3.412	0.663	0.97	PRDM11	30.58
cg15990840	chr2	25565437	0.09616	0.2196	0.663	0.97	DNMT3A	4.91
cg16831361	chr21	39668954	-0.8835	2.018	0.663	0.97	KCNJ15	52.47
cg00139956	chr16	56512336	-0.1227	0.2801	0.663	0.97		93.94
cg09186101	chr17	80197062	0.4082	0.9323	0.663	0.97	SLC16A3	35.82
cg03719092	chr8	70744881	-0.7909	1.806	0.663	0.97	SLCO5A1	13.88
cg07637239	chr10	118957259	0.5832	1.332	0.663	0.97	KCNK18	25.07
cg00620195	chr1	4066898	0.7215	1.648	0.663	0.97		44.46
cg01682590	chr3	13918868	0.6627	1.513	0.663	0.97	WNT7A	45.5
cg19753896	chr7	141161456	0.3844	0.8779	0.663	0.97	TMEM178B	31.63
cg23726178	chr11	1847307	0.1323	0.3022	0.663	0.97		97.41
cg10280342	chr19	6376576	0.3071	0.7015	0.663	0.97	PSPN	24.43
cg22033352	chr1	185540193	0.9571	2.186	0.663	0.97	LINC01350	34.98
cg14097095	chr2	74756899	-0.04345	0.09923	0.663	0.97	AUP1	1.36
cg26715794	chr15	41700779	-0.44	1.005	0.663	0.97		41.9
cg00057616	chr11	94617659	-0.2922	0.6674	0.663	0.97		89.09
cg23066318	chr17	36860967	0.7047	1.61	0.663	0.97	MLLT6	5.87
cg01910804	chr14	38091034	-0.6153	1.405	0.663	0.97	TTC6	14.13
cg26389053	chr11	67815280	-0.5224	1.193	0.663	0.97	TCIRG1	62.56
cg26957664	chr2	196445082	-0.86	1.964	0.663	0.97		18.66
cg03944224	chr18	32870768	-0.1181	0.2696	0.663	0.97	ZSCAN30	4.17
cg19434710	chr1	151689403	-0.4933	1.127	0.663	0.97	CELF3	19.65
cg01631546	chr6	75688960	-0.4218	0.9633	0.663	0.97		20.79
cg25007351	chr3	160118866	-0.1103	0.252	0.663	0.97	SMC4	4.03
cg15250440	chr10	15856704	0.3072	0.7018	0.663	0.97	FAM188A	88.81
cg04064675	chr11	19139135	0.1294	0.2955	0.663	0.97	ZDHHC13	4.14
cg15417944	chr2	238707726	1.554	3.549	0.663	0.97	RBM44	67.46
cg17707387	chr15	76640155	1.091	2.492	0.663	0.97		22.08
cg03983703	chr2	32585694	0.4658	1.064	0.663	0.97	BIRC6	87.17
cg21516763	chr2	224866438	0.1148	0.2622	0.663	0.97	SERPINE2	97.57
cg02570824	chr1	241998306	-0.192	0.4385	0.663	0.97		7.5
cg20224991	chr7	65511110	-0.481	1.099	0.663	0.97		67.24
cg17291662	chr2	110084755	0.4943	1.129	0.663	0.97	SH3RF3	72.92
cg11613229	chr5	119800742	0.8574	1.958	0.663	0.97	PRR16	19.06
cg03505995	chr14	29244153	-0.3623	0.8276	0.663	0.97	C14orf23	8.33
cg05364361	chr1	54823687	-0.3628	0.8288	0.663	0.97	SSBP3	75.57
cg27526802	chr15	74908088	0.05974	0.1365	0.663	0.97	CLK3	1.88
cg15037137	chr7	27144302	-1.52	3.471	0.663	0.97		49.62
cg15843825	chr7	155627253	-0.273	0.6236	0.663	0.97		24.58
cg25925006	chr12	24102832	-1.847	4.22	0.663	0.97	SOX5	35.46
cg05594228	chr22	48280027	-1.429	3.265	0.663	0.97		74.83
cg16754522	chr4	734600	-0.1267	0.2895	0.663	0.97	PCGF3	95.71
cg02702655	chr22	29732987	0.5281	1.206	0.663	0.97	AP1B1	62.46
cg16611005	chr15	60296169	0.07305	0.1669	0.663	0.97	FOXB1	1.43
cg09859564	chr10	281489	-0.2991	0.6832	0.663	0.97	ZMYND11	89.42
cg06744758	chr6	100624412	-0.5893	1.346	0.663	0.97		58.7
ch.4.2065340F	chr4	110553306	-0.2705	0.6178	0.663	0.97	CCDC109B	12.17
cg11502565	chr11	6978684	0.1937	0.4424	0.663	0.97	ZNF215	93.31
cg07544102	chr21	47551108	0.679	1.551	0.663	0.97	COL6A2	41.71
cg04743738	chr3	71295449	0.4398	1.005	0.663	0.97	FOXP1	84.19
cg13834670	chr9	129677390	0.3562	0.8137	0.663	0.97	RALGPS1	8.89
cg09915396	chr17	2907895	-0.4429	1.012	0.663	0.97	RAP1GAP2	65.77
cg22367618	chr7	32148519	-0.6654	1.52	0.663	0.97	PDE1C	31.35
cg23411876	chr7	140396886	-0.09147	0.2089	0.663	0.97	LOC100134713	3.87
cg03904427	chr2	14541534	0.1856	0.424	0.663	0.97		91.85
cg05890804	chr2	20716912	-0.2581	0.5896	0.663	0.97		91.17
cg03876073	chr15	48883186	-0.6304	1.44	0.663	0.97	FBN1	69.72
cg26745715	chr21	19192705	-0.4301	0.9826	0.663	0.97	C21orf91	82.51
cg23097139	chr15	75918757	-0.4497	1.027	0.663	0.97	SNUPN	73.42
cg07034308	chr18	38676557	-1.38	3.153	0.663	0.97		75.66
cg18774447	chr2	212022764	0.1437	0.3282	0.663	0.97		4.8
cg00111253	chr17	62502038	-0.3939	0.8998	0.663	0.97	DDX5	5.52
cg14976447	chr8	24151874	1.091	2.492	0.663	0.97	ADAM28	77.26
cg27629023	chr11	62648823	-0.04338	0.09908	0.663	0.97	SLC3A2	1.07
cg26258226	chr10	134684054	-1.324	3.025	0.663	0.97		63.32
cg11205534	chr8	22547419	-0.3864	0.8827	0.663	0.97	EGR3	22.49
cg27321538	chr2	220252231	-0.1663	0.3798	0.663	0.97	DNPEP	4.48
cg25284688	chr1	27944777	-0.1317	0.3008	0.663	0.97	FGR	94.36
cg00866564	chr5	149883618	-0.5622	1.284	0.663	0.97	NDST1	64.29
cg01885080	chr8	144557519	-0.1544	0.3527	0.663	0.97	ZC3H3	92.77
cg05325284	chr9	129287053	-0.6652	1.52	0.663	0.97		76.77
cg13130092	chr10	90751520	1.069	2.443	0.663	0.97	FAS-AS1	13
cg08669018	chr4	82392280	0.1472	0.3364	0.663	0.97	RASGEF1B	4.11
cg12137458	chr11	78539809	-0.5321	1.216	0.663	0.97	TENM4	42.93
cg10544954	chr12	92860088	-0.1776	0.4057	0.663	0.97		94.13
cg15823100	chr22	32027580	-0.2559	0.5845	0.663	0.97	PISD	90.25
cg10576032	chr17	80917628	0.1077	0.2461	0.663	0.97	B3GNTL1	97.62
cg25398061	chr13	111856395	-0.7739	1.768	0.663	0.97	ARHGEF7	61.73
cg20052718	chr7	19156902	-0.05106	0.1167	0.663	0.97	TWIST1	1.2
cg11110864	chr5	74807829	-0.1124	0.2569	0.663	0.97	COL4A3BP	3.99
cg21467930	chr17	80759522	0.2849	0.6509	0.663	0.97	TBCD	93.75
cg05800014	chr1	28845292	-0.1643	0.3755	0.663	0.97	SNHG3-RCC1	5.51
cg26683906	chr9	114867541	0.2204	0.5036	0.663	0.97	MIR3134	92.31
cg04120080	chrX	65980642	-1.105	2.524	0.663	0.97		39.37
cg03480435	chr1	34038129	-0.7087	1.619	0.663	0.97	CSMD2	67.16
cg18363668	chr6	26026694	0.1054	0.2409	0.663	0.97		3.44
cg17255495	chr6	4733562	0.3627	0.8286	0.663	0.97	CDYL	34.9
ch.2.4963927F	chr2	242179805	0.2592	0.5923	0.663	0.97	HDLBP	8.04
cg10503563	chr17	8152736	0.04759	0.1087	0.663	0.97	PFAS	1.38
cg19207856	chr21	38444952	-0.06096	0.1393	0.663	0.97	PIGP	1.97
cg26427750	chr16	56345466	-0.3611	0.8251	0.663	0.97	GNAO1	86.53
cg15889106	chr14	21567164	-0.1179	0.2694	0.663	0.97	ZNF219	3.55
cg15981305	chr5	87981894	0.6968	1.592	0.663	0.97	LOC645323	12.37
cg01571946	chr17	1680988	-0.416	0.9504	0.663	0.97		59.92
cg03852866	chr9	108304074	-0.1599	0.3654	0.663	0.97	FSD1L	92.56
cg25350169	chr2	44347690	-0.7795	1.781	0.663	0.97		31.11
cg23949114	chr9	117381858	-0.4885	1.116	0.663	0.97	C9orf91	31
cg19189195	chr16	9213339	0.2935	0.6706	0.663	0.97	C16orf72	91.29
cg17627505	chr1	197236101	0.7692	1.757	0.663	0.97	CRB1	78.89
cg00037457	chr17	59531744	-1.815	4.147	0.663	0.97		43.7
cg20030714	chr17	55401727	0.1875	0.4284	0.663	0.97	MSI2	94.27
cg10864394	chr11	102714882	-0.7374	1.685	0.663	0.97	MMP3	51.56
cg11795975	chr10	118502947	0.9434	2.155	0.663	0.97	HSPA12A	14.7
cg16457842	chr6	84417445	0.5421	1.239	0.663	0.97	SNAP91	82.54
cg16877606	chr11	6502695	0.05497	0.1256	0.663	0.97	FXC1	1.53
cg01742187	chr9	6566568	-0.6023	1.376	0.663	0.97	GLDC	74.97
cg03979166	chr13	64913800	1.668	3.812	0.663	0.97		57.37
cg26764345	chr3	46927386	-0.2523	0.5766	0.663	0.97	PTH1R	91.87
cg01975529	chr3	170641321	-0.2863	0.6542	0.663	0.97		84.34
cg27015302	chr8	126484708	-3.159	7.219	0.663	0.97		78.19
cg10353785	chr11	16759993	0.08441	0.1929	0.663	0.97	C11orf58	4.15
cg17725605	chr11	113845825	-0.2369	0.5412	0.663	0.97	HTR3A	7.38
cg02725055	chr18	53257028	-0.1517	0.3465	0.663	0.97	TCF4	3.98
cg02867407	chr4	83827598	-0.1971	0.4503	0.663	0.97	THAP9	93.45
cg15579935	chr9	126690926	-0.5373	1.228	0.663	0.97	DENND1A	53.9
cg02550003	chr4	47916050	0.04631	0.1058	0.663	0.97	NFXL1	1.09
cg07706958	chr8	107844377	0.1904	0.4351	0.663	0.97		92.71
cg14186937	chr11	101454765	-0.5001	1.143	0.663	0.97	TRPC6	7.34
cg09699128	chr16	1359454	-0.1155	0.2639	0.663	0.97	UBE2I	5.47
cg14744828	chr13	110790404	-0.07971	0.1821	0.663	0.97		2.68
cg03658251	chr13	50265850	-0.2581	0.5897	0.663	0.97	EBPL	4.65
cg16764955	chr2	46220966	-0.6928	1.583	0.663	0.97	PRKCE	78.97
cg11874091	chr2	109228889	-0.3878	0.8861	0.663	0.97	LIMS1	89.11
cg02384984	chr22	27950783	0.2162	0.494	0.663	0.97		6.92
cg23015488	chr11	62538720	-0.04648	0.1062	0.663	0.97	TAF6L	1.48
cg18173450	chr16	78423169	-0.444	1.015	0.663	0.97	WWOX	85.48
cg11263296	chr12	120428313	-0.6146	1.404	0.663	0.97	CCDC64	55.06
cg23342001	chr10	117059002	-1.291	2.949	0.663	0.97	ATRNL1	29.24
cg00321682	chr2	166000882	-1.04	2.377	0.663	0.97	SCN3A	77.27
cg09434175	chr11	63439548	-0.2475	0.5656	0.663	0.97	ATL3	92.35
cg14012599	chr9	136805113	-0.259	0.5919	0.663	0.97	VAV2	86.11
cg02713190	chr10	77536872	0.5909	1.35	0.663	0.97	C10orf11	58.31
cg19017312	chr11	75111280	0.213	0.4866	0.663	0.97	RPS3	3.93
cg02608873	chrX	17652355	-0.7239	1.654	0.663	0.97	NHS	78.55
cg08398855	chr16	89283970	-0.04445	0.1016	0.663	0.97	ZNF778	1.58
cg01860867	chr2	241436692	-0.6733	1.539	0.663	0.97	ANKMY1	89.41
cg07180355	chr1	16264490	-0.2976	0.68	0.663	0.97	SPEN	52.69
cg10393744	chr4	159969703	-0.1966	0.4492	0.663	0.97		11.02
cg23920735	chr10	123789255	-0.4042	0.9237	0.663	0.97	TACC2	86.37
cg13650099	chr13	108535628	-0.3225	0.7369	0.663	0.97		7.99
cg14399019	chr5	443205	0.06025	0.1377	0.663	0.97	EXOC3	1.84
cg10354859	chr13	53024439	-0.04972	0.1136	0.663	0.97	VPS36	1.94
cg01656853	chr19	49199172	-0.3147	0.7192	0.663	0.97	FUT2	21.72
cg20730694	chr6	151803839	0.8071	1.844	0.663	0.97		45.05
cg13844523	chr12	89745412	-0.1061	0.2425	0.663	0.97	DUSP6	3.61
cg22072795	chr18	56932169	-0.1415	0.3234	0.663	0.97		3.37
cg01999787	chr13	37573656	-0.114	0.2606	0.663	0.97	EXOSC8	3.26
cg24671734	chr12	107909364	-0.3783	0.8645	0.663	0.97	BTBD11	82.13
cg09978077	chr22	42229983	0.6316	1.443	0.663	0.97	SREBF2	33.37
cg20097507	chr13	114077086	-0.2063	0.4714	0.663	0.97	ADPRHL1	92.4
cg18369474	chr3	65387541	0.417	0.953	0.663	0.97	MAGI1	82.9
cg03751727	chr10	91200183	-0.4424	1.011	0.663	0.97	SLC16A12	86.82
cg07007674	chr15	90931452	0.05663	0.1294	0.663	0.97	IQGAP1	1.87
cg19901551	chr1	220128430	0.6058	1.384	0.663	0.97	RNU5F-1	29.11
cg19534869	chr10	74310225	0.8564	1.957	0.663	0.97	MICU1	64.5
cg10626816	chr1	39025249	1.599	3.654	0.663	0.97		21.1
cg16146432	chr3	167967220	0.8798	2.01	0.663	0.97	C3orf50	34.55
cg11878476	chr22	39898238	-0.05306	0.1212	0.663	0.97	SMCR7L	1.62
cg25347634	chr10	123438240	-0.3925	0.8969	0.663	0.97		83.56
cg02073919	chr3	28282917	0.05205	0.1189	0.663	0.97	CMC1	1.28
cg15690721	chr19	21106016	-1.872	4.278	0.663	0.97	ZNF85	16.2
cg18788994	chr5	1873961	-0.5398	1.234	0.663	0.97		16.34
cg17285883	chr1	17896290	-0.2069	0.4729	0.663	0.97	ARHGEF10L	5.27
cg22381068	chr1	906363	0.6021	1.376	0.663	0.97	PLEKHN1	45.7
cg09841001	chr17	79455736	0.558	1.275	0.663	0.97		13.69
cg13491144	chr1	2954108	-0.4931	1.127	0.663	0.97		40.22
cg09109450	chr2	21022565	-0.2571	0.5875	0.663	0.97	C2orf43	6.42
cg02805822	chr17	6916868	-0.3263	0.7458	0.663	0.97	RNASEK	5.05
cg01298758	chr11	11862611	-0.4229	0.9664	0.663	0.97	USP47	81.88
cg24490567	chr6	30157735	-0.1483	0.3389	0.663	0.97	TRIM26	92.65
cg25746777	chr1	28271527	-0.2814	0.6431	0.663	0.97	SMPDL3B	88.64
cg16316978	chr22	44555758	-0.4661	1.065	0.663	0.97	PARVB	38.59
cg21949274	chr5	68665919	0.2081	0.4756	0.663	0.97	RAD17	3.97
cg06279120	chr3	10820961	-0.3853	0.8806	0.663	0.97		83.2
cg26602666	chr7	144380035	-0.1612	0.3685	0.663	0.97	TPK1	92.23
cg23570034	chrX	149396133	-1.352	3.089	0.663	0.97	MIR2114	65.8
cg15811736	chr1	4231136	1.522	3.479	0.663	0.97		63.61
cg26343001	chr12	115104274	-0.2032	0.4644	0.663	0.97		93.57
cg02042251	chr17	45284748	-0.4377	1	0.663	0.97		52.59
cg16711415	chr7	19393070	0.817	1.867	0.663	0.97		85.83
cg25444428	chr1	2004977	-0.4786	1.094	0.663	0.97	PRKCZ	81.95
cg18606700	chr22	25756156	-0.05908	0.135	0.663	0.97	LRP5L	98.12
cg16002378	chr14	105036533	-1.145	2.617	0.663	0.97		53.82
cg17405646	chr5	167157137	0.2359	0.539	0.663	0.97	ODZ2	92.08
cg03879251	chr20	61557001	0.08888	0.2031	0.663	0.97	DIDO1	3.14
cg12472603	chr17	74705806	0.4806	1.098	0.663	0.97	MXRA7	74.3
cg16424105	chr1	212874029	0.1112	0.254	0.663	0.97	BATF3	4.02
cg14577211	chr12	48744457	-0.2404	0.5495	0.663	0.97	ZNF641	7.76
cg18555478	chr16	69397299	-0.3983	0.9104	0.663	0.97	TERF2	87.89
cg18001327	chr13	71849589	0.8137	1.86	0.663	0.97		20.65
cg02817354	chr12	88535765	0.1202	0.2748	0.663	0.97	TMTC3	2.72
cg00923230	chr9	34134616	-0.4941	1.129	0.663	0.97		89.97
cg18006566	chr1	197584496	-0.5397	1.234	0.663	0.97	DENND1B	39.6
cg05670650	chr11	118499534	-0.7254	1.658	0.663	0.97	PHLDB1	73.19
cg01572267	chr9	23692860	-1.031	2.357	0.663	0.97	ELAVL2	68.56
cg04723493	chr8	104310810	-0.3516	0.8036	0.663	0.97	FZD6	5.73
cg06065225	chr11	65640137	-0.05774	0.132	0.663	0.97	EFEMP2	1.6
cg23651590	chr1	155244341	-0.3225	0.737	0.663	0.97	CLK2	89.23
cg17697159	chr3	185079532	-0.935	2.137	0.663	0.97	MAP3K13	82.06
cg23720473	chr17	2207490	-0.1067	0.2439	0.663	0.97	SMG6	2.87
cg12942690	chr12	123957029	-0.3631	0.8299	0.663	0.97	RILPL1	84.47
cg17471487	chr5	10063192	-0.7166	1.638	0.663	0.97		40.19
cg04895321	chr10	15210264	0.773	1.767	0.663	0.97	NMT2	5.49
cg12718632	chr7	150999567	0.3932	0.8986	0.663	0.97		18.95
cg02029441	chr14	61117067	-0.6645	1.519	0.663	0.97	SIX1	12.18
cg14807303	chrX	66763445	-0.8007	1.83	0.663	0.97	AR	39.6
cg17947416	chr11	116708316	-0.3916	0.8952	0.663	0.97	APOA1	78.84
cg12577187	chr6	166575136	-0.7706	1.761	0.663	0.97	T	52.43
cg13865248	chr1	214842875	0.5097	1.165	0.663	0.97		79.17
cg04495299	chr7	5370601	-0.1398	0.3196	0.663	0.97	TNRC18	93.96
cg25810857	chr17	75279120	-0.7703	1.761	0.663	0.97	SEPT9	68.89
cg14444290	chr8	134095284	-0.1162	0.2656	0.663	0.97	TG	94.16
cg13534999	chr11	1506936	-0.1448	0.331	0.663	0.97	HCCA2	93.87
cg23439917	chr18	77221937	-0.408	0.9325	0.663	0.97	NFATC1	43.28
cg01435308	chr18	909518	-0.677	1.547	0.663	0.97	ADCYAP1	10.66
cg00653184	chr3	14387692	0.4545	1.039	0.663	0.97		69.94
cg13168317	chr8	2177425	-0.9464	2.163	0.663	0.97		86.61
cg06110365	chr22	43583797	-0.08635	0.1974	0.663	0.97	TTLL12	2.89
cg00113369	chr1	2977861	-0.406	0.9279	0.663	0.97	FLJ42875	23.55
cg01934420	chr21	45299577	1.182	2.701	0.663	0.97	AGPAT3	92.16
cg06850005	chr10	35926564	0.8758	2.002	0.663	0.97		35.29
cg20586124	chr18	19998018	0.9696	2.216	0.663	0.97	CTAGE1	40.07
cg22081084	chr1	89990230	-0.2214	0.506	0.663	0.97	LRRC8B	6.06
cg18309452	chr8	87385010	-0.1539	0.3518	0.663	0.97	WWP1	94.25
cg26083537	chr5	38541503	-0.4795	1.096	0.663	0.97	LIFR	78.73
cg13137780	chr2	128177324	0.3975	0.9085	0.663	0.97	PROC	77.58
cg09847528	chr3	34077207	-0.7073	1.617	0.663	0.97		68.65
cg12199905	chr5	1085279	-1.127	2.577	0.663	0.97	SLC12A7	70.51
cg09281876	chr7	14020340	-0.5983	1.368	0.663	0.97	ETV1	81.04
cg00150363	chrX	107068750	-1.532	3.503	0.663	0.97	MID2	64.92
cg21030133	chr4	74731069	-0.2755	0.6298	0.663	0.97		88.76
cg14618265	chr5	87575216	-0.1612	0.3684	0.663	0.97	TMEM161B-AS1	93.76
cg12424468	chr11	64863373	0.8214	1.878	0.663	0.97	C11orf2	62.99
cg12981354	chr18	11857784	-0.5666	1.295	0.663	0.97	GNAL	74.56
cg02881034	chr2	86426836	0.06071	0.1388	0.663	0.97	MRPL35	1.92
cg23122401	chr11	73882571	0.07296	0.1668	0.663	0.97	PPME1	2.84
cg01279419	chr2	151165680	-0.8544	1.953	0.663	0.97		56.7
cg06066088	chr17	3600383	-0.9083	2.076	0.663	0.97	P2RX5	34.83
cg03731251	chr1	235292703	0.1539	0.3519	0.663	0.97	TOMM20	92.35
cg12860374	chr10	105992228	-0.1354	0.3094	0.663	0.97	C10orf79	4.05
cg00571870	chr6	109349597	-0.202	0.4617	0.663	0.97	SESN1	91.57
cg23621496	chr1	211667487	-0.4646	1.062	0.663	0.97	RD3	78.32
cg06032302	chr5	131762646	-0.8509	1.945	0.663	0.97	C5orf56	61.53
cg07112464	chr11	111951140	0.1424	0.3255	0.663	0.97	C11orf57	95.29
cg24493218	chr1	36755144	0.1389	0.3174	0.663	0.97	THRAP3	93.89
cg17315679	chr17	41817637	-0.1987	0.4542	0.663	0.97		92.96
cg16507955	chr6	30455846	-0.6714	1.535	0.663	0.97	HLA-E	47.34
cg20850800	chr9	139912569	-0.4928	1.127	0.663	0.97	ABCA2	89.19
cg19629686	chr13	92001575	-0.1535	0.3509	0.663	0.97	MIR17HG	4.71
cg14630408	chr19	11547126	-0.4438	1.015	0.663	0.97	CCDC151	37.71
cg26220952	chr18	7273138	-0.5211	1.191	0.663	0.97		64.46
cg20599375	chr7	46919434	0.6477	1.481	0.663	0.97		78.59
cg26827503	chr4	38982037	1.212	2.771	0.663	0.97	TMEM156	66.52
cg23214243	chr2	233543361	0.1945	0.4446	0.663	0.97	EFHD1	93.69
cg16387710	chr20	62562966	-0.1976	0.4518	0.663	0.97	DNAJC5	94.73
cg20462129	chr17	78607095	-0.18	0.4114	0.663	0.97	RPTOR	95.86
cg23734815	chr20	34359740	-0.09382	0.2145	0.663	0.97	PHF20	3.61
cg06513621	chr15	73929061	-0.09323	0.2131	0.663	0.97		3.14
cg05375741	chr17	40897145	0.05922	0.1354	0.663	0.97	EZH1	1.88
cg23958905	chr15	35923031	-0.5608	1.282	0.663	0.97	DPH6-AS1	39.87
cg23091585	chr4	48855768	0.7129	1.63	0.663	0.97	OCIAD1	74.22
cg25767701	chr6	68643388	-1.993	4.557	0.663	0.97		31.81
cg20545648	chr22	40321586	-0.4856	1.11	0.663	0.97	GRAP2	56.1
cg07788469	chr10	134119433	0.552	1.262	0.663	0.97	STK32C	46.04
cg02082523	chr17	67410468	-0.3682	0.8418	0.663	0.97	MAP2K6	8.12
cg23968456	chr10	73521631	0.05183	0.1185	0.663	0.97	CDH23	98.61
cg08815670	chr10	76995827	-0.0443	0.1013	0.663	0.97	COMTD1	1.24
cg01195526	chr2	231085667	-0.3913	0.8946	0.663	0.97	SP110	79.38
cg25138870	chr12	118301251	0.6977	1.595	0.663	0.97	KSR2	67.87
cg06745562	chr22	35442343	-0.5592	1.278	0.663	0.97		18.17
cg04332058	chr14	23548787	-1.423	3.252	0.663	0.97	ACIN1	62.17
cg09241279	chr16	29460557	-0.3071	0.702	0.663	0.97	LOC606724	80.28
cg24632843	chr1	179557954	0.2907	0.6647	0.663	0.97		86.58
cg08935434	chr4	56334911	0.6856	1.568	0.663	0.97	CLOCK	85.98
cg18688522	chr17	2498022	-0.1276	0.2918	0.663	0.97	PAFAH1B1	3.72
cg00168514	chr20	4667753	0.05459	0.1248	0.663	0.97	PRNP	1.75
cg21091378	chr19	11215861	-0.06342	0.145	0.663	0.97	LDLR	98.26
cg01656396	chr9	27157924	0.3351	0.7662	0.663	0.97	TEK	89.72
cg11286076	chr10	30722658	-0.05696	0.1302	0.663	0.97	MAP3K8	2.31
cg15903562	chr1	204407794	-0.4277	0.9778	0.663	0.97	PIK3C2B	87.41
cg04195122	chr8	144674500	-0.2775	0.6345	0.663	0.97	EEF1D	88.63
cg10955996	chr2	5696413	1.197	2.737	0.663	0.97		52.05
cg13263093	chr6	12957067	0.8267	1.89	0.663	0.97	PHACTR1	72.54
cg01692075	chr19	56164060	-0.1343	0.307	0.663	0.97	CCDC106	95.68
cg23054379	chr1	176176226	-0.1874	0.4285	0.663	0.97	RFWD2	5.45
cg12724221	chr10	99448480	-0.5073	1.16	0.663	0.97	AVPI1	76.99
cg16366763	chr17	21416353	0.1272	0.2909	0.663	0.97		3.95
cg00883019	chr3	56797995	0.2185	0.4996	0.663	0.97	ARHGEF3	92.08
cg08359013	chr19	54416068	-0.2661	0.6083	0.663	0.97	CACNG7	7.05
cg20092944	chr10	94750225	-0.6531	1.493	0.663	0.97	EXOC6	78.48
cg14910368	chr12	57610455	0.04623	0.1057	0.663	0.97	NXPH4	1.41
cg06873514	chr4	129724002	-0.2779	0.6353	0.663	0.97		89.24
cg11813810	chr1	198621680	0.2191	0.5009	0.663	0.97	PTPRC	92.85
cg18732587	chr10	105127670	0.06453	0.1475	0.663	0.97	TAF5	2.01
cg23860088	chrX	101186994	-0.6361	1.454	0.663	0.97	ZMAT1	7.32
cg02321796	chr3	186899579	-0.2924	0.6685	0.663	0.97		87.98
cg02773041	chr1	40204384	0.1739	0.3975	0.663	0.97	PPIE	4.27
cg05310613	chr6	139456890	-0.06719	0.1536	0.663	0.97	HECA	1.59
cg08617683	chr12	133083589	-0.5683	1.299	0.663	0.97	FBRSL1	67.65
cg22856450	chr6	13409735	-0.5522	1.263	0.663	0.97	GFOD1	86.25
cg16865721	chrX	122932013	-0.5409	1.237	0.663	0.97		76.23
cg16286559	chr7	8153207	-0.4095	0.9362	0.663	0.97	ICA1	81.29
cg09323160	chr4	87813711	0.1399	0.32	0.663	0.97	C4orf36	4.43
cg12044615	chr1	45452509	0.2153	0.4923	0.663	0.97	EIF2B3	4.6
cg13580857	chr13	95201417	-0.172	0.3932	0.663	0.97		4.49
cg17061314	chr1	146696980	0.256	0.5853	0.663	0.97	FMO5	7.38
cg06844744	chr7	15047447	-0.7089	1.621	0.663	0.97		26.73
cg27311414	chr1	161147232	0.06481	0.1482	0.663	0.97	B4GALT3	2.14
cg14079149	chr2	37551598	-0.04943	0.113	0.663	0.97		1.46
cg05539786	chr7	73283632	-0.4836	1.106	0.663	0.97		84.82
cg01210111	chr2	37192797	0.661	1.511	0.663	0.97	STRN	16.95
cg12768418	chr5	61442370	-0.7374	1.686	0.663	0.97		37.71
cg14213149	chr5	178794214	-1.168	2.671	0.663	0.97		66.65
cg25597390	chr10	5333615	-0.8053	1.841	0.663	0.97		37.64
cg16458436	chr12	114846412	-1.013	2.317	0.663	0.97	TBX5	23.08
cg24387389	chr13	26432053	-0.8807	2.014	0.663	0.97	ATP8A2	59.46
cg05951259	chr14	92507291	-0.3193	0.7302	0.663	0.97	TRIP11	8.24
cg13776330	chr7	143049602	-0.3405	0.7787	0.663	0.97		78.32
cg14529070	chr10	79408312	-0.5264	1.204	0.663	0.97		54.52
cg13511777	chr11	20134160	-0.6488	1.484	0.663	0.97	NAV2	30.06
cg25951981	chr4	46995743	-1.22	2.789	0.663	0.97	GABRA4	13.99
cg03261783	chr13	100497453	-0.9501	2.173	0.663	0.97	CLYBL	59.52
cg17095749	chr2	3524784	-0.3748	0.8569	0.663	0.97	ADI1	90.55
cg10025329	chr18	34152403	0.2416	0.5524	0.663	0.97	FHOD3	7.92
cg00445202	chr3	126947702	-1.299	2.971	0.663	0.97		51.58
cg15043106	chr17	1349008	-0.217	0.4963	0.663	0.97	CRK	92.82
cg05988980	chr10	73582215	-0.2185	0.4996	0.663	0.97	PSAP	91.83
cg00739805	chr13	106939361	-0.2268	0.5186	0.663	0.97		6.39
cg13435938	chr8	30042433	-0.323	0.7387	0.663	0.97	MIR548O2	86.21
cg06306564	chr4	57528377	1.882	4.304	0.663	0.97	HOPX	83.74
cg11989915	chr3	42694439	-0.5288	1.209	0.663	0.97	ZBTB47	55.63
cg08490305	chr19	13931641	0.2469	0.5645	0.663	0.97	ZSWIM4	92.17
cg14338032	chr20	2081880	-0.6603	1.51	0.663	0.97	STK35	40.61
cg04441458	chr12	53894281	-0.2762	0.6316	0.663	0.97	TARBP2	6.3
cg14816748	chr17	74349897	-0.1552	0.3549	0.663	0.97	PRPSAP1	4.96
cg25040168	chr9	126306219	-0.1612	0.3686	0.664	0.97	DENND1A	93.28
cg08685426	chr15	86273484	-0.4462	1.02	0.664	0.97	AKAP13	23.04
cg22327746	chr1	81105672	0.2667	0.6098	0.664	0.97	LOC101927412	88.02
cg27627209	chr7	129913258	0.9284	2.123	0.664	0.97	CPA2	48.95
cg13830213	chr6	10141718	-0.1852	0.4235	0.664	0.97		92.13
cg13134749	chr9	139702212	0.1029	0.2353	0.664	0.97	CCDC183-AS1	3.03
cg23896431	chr7	937950	0.1173	0.2682	0.664	0.97	ADAP1	97.62
cg21815083	chr11	69458002	0.05908	0.1351	0.664	0.97	CCND1	1.61
cg09890541	chr10	112461480	0.4921	1.125	0.664	0.97	RBM20	69.19
cg03881924	chr6	20404342	0.0807	0.1845	0.664	0.97	E2F3	2.51
cg13114389	chr10	101419241	-0.139	0.3179	0.664	0.97	ENTPD7	4.89
cg23045371	chr14	105155760	0.1711	0.3913	0.664	0.97	INF2	7.75
cg06726935	chr3	9691813	0.06765	0.1547	0.664	0.97	MTMR14	1.81
cg21468385	chr11	120207433	-0.04994	0.1142	0.664	0.97	ARHGEF12	1.83
cg01101114	chr12	50576062	-0.3651	0.8348	0.664	0.97	LIMA1	85.14
cg22217144	chr8	27468166	-0.4429	1.013	0.664	0.97	CLU	59.72
cg12611448	chr3	185255217	-0.4028	0.9212	0.664	0.97	LIPH	64.92
cg12225526	chr10	21796388	0.4198	0.9599	0.664	0.97		66.36
cg02000808	chr7	27156062	0.8322	1.903	0.664	0.97	HOXA3	47.81
cg02446410	chr8	102615902	-0.3145	0.7193	0.664	0.97	GRHL2	22.47
cg07075512	chr4	146402943	0.06639	0.1518	0.664	0.97	SMAD1	1.94
cg00023523	chr18	30459545	-0.9449	2.161	0.664	0.97		40.43
cg23290739	chr14	102223459	0.241	0.551	0.664	0.97		92.33
cg00227651	chr12	128310456	0.9306	2.128	0.664	0.97		80.54
cg25169688	chr16	89655070	-0.8895	2.034	0.664	0.97	CPNE7	57.4
cg11096870	chr19	46891023	-0.2933	0.6708	0.664	0.97	PPP5C	88.66
cg27171580	chr12	80073676	-0.2171	0.4965	0.664	0.97	PAWR	93.34
cg18372739	chr10	7622106	1.907	4.361	0.664	0.97	ITIH5	68.41
cg00789213	chr14	29047340	1.217	2.784	0.664	0.97		40.11
cg12906108	chr12	124284083	1.232	2.817	0.664	0.97	DNAH10	82.12
cg14275423	chr1	158656484	0.7143	1.634	0.664	0.97	SPTA1	16.33
cg00563845	chr3	58318305	0.5553	1.27	0.664	0.97	PXK	37.31
cg11923734	chr3	194375441	-1.152	2.634	0.664	0.97	LSG1	64.26
cg24270629	chr18	50823537	-0.6171	1.411	0.664	0.97	DCC	23.37
cg02895802	chr2	175114050	0.2997	0.6855	0.664	0.97	OLA1	86.89
cg10022526	chr11	27744557	-0.7208	1.649	0.664	0.97	BDNF	9.05
cg10746622	chr19	696946	-0.5565	1.273	0.664	0.97	PRSSL1	84.16
cg23899057	chr12	106316810	0.4657	1.065	0.664	0.97		88.94
cg09164955	chr10	64564266	-0.09607	0.2197	0.664	0.97	ADO	2.93
cg07712243	chr19	6279561	0.1467	0.3355	0.664	0.97	MLLT1	4.87
cg13590130	chr5	1922065	0.5348	1.223	0.664	0.97		92.49
cg01668167	chr3	36165838	0.501	1.146	0.664	0.97		18.55
cg12749540	chr2	89267644	-0.3429	0.7843	0.664	0.97		15.3
cg22658957	chrX	119133852	1.699	3.885	0.664	0.97		16.22
cg20793387	chr1	111671314	-0.1947	0.4454	0.664	0.97	DRAM2	90.66
cg09164835	chr19	35540129	-0.3012	0.6889	0.664	0.97	HPN	30.62
cg09057412	chr6	158903203	0.3783	0.8653	0.664	0.97	TULP4	89.08
cg19563355	chr15	28419658	0.7811	1.786	0.664	0.97	HERC2	88.21
cg02816743	chrX	38524637	-0.2595	0.5935	0.664	0.97	TSPAN7	77.38
cg17052693	chr11	118846605	-0.2176	0.4976	0.664	0.97	FOXR1	91.34
cg06583989	chr16	15785006	-0.1936	0.4428	0.664	0.97	NDE1	93.67
cg02649987	chr11	106888392	0.05211	0.1192	0.664	0.97	GUCY1A2	2.07
cg24455620	chrX	17091579	0.4869	1.114	0.664	0.97	REPS2	71.9
cg13536080	chr11	85659096	-0.4547	1.04	0.664	0.97		80.56
cg07221885	chr17	17206597	-0.05212	0.1192	0.664	0.97	NT5M	2.02
cg23455080	chr3	183614389	-0.6416	1.467	0.664	0.97		57.79
cg00769470	chr20	207338	-0.9133	2.089	0.664	0.97	DEFB129	38.52
cg00007269	chr19	2945106	-0.1852	0.4237	0.664	0.97	ZNF77	4.14
cg08921491	chr15	88577641	-0.6545	1.497	0.664	0.97	NTRK3	58.15
cg24024486	chr12	48500187	0.1086	0.2485	0.664	0.97	PFKM	4.41
cg15340204	chr5	90681954	-0.4873	1.115	0.664	0.97	ARRDC3-AS1	84.51
cg13695646	chr5	78407509	0.4958	1.134	0.664	0.97	BHMT	21.19
cg27219800	chr8	30140310	-0.4372	0.9999	0.664	0.97		57.49
cg02849769	chr1	110527541	-0.05156	0.1179	0.664	0.97	AHCYL1	1.6
cg00237086	chr8	6796499	-0.2152	0.4922	0.664	0.97	DEFA4	93.63
cg16502865	chr17	10748612	0.1066	0.2439	0.664	0.97		4.78
cg09767344	chr12	131464497	-0.3927	0.8983	0.664	0.97	ADGRD1	80.06
cg19451463	chr3	37137955	-0.5279	1.207	0.664	0.97	LRRFIP2	66.35
cg25819757	chr1	164739244	-0.2311	0.5287	0.664	0.97	LOC100505795	90.85
cg09004287	chr6	10426387	-0.2076	0.4748	0.664	0.97		6.73
cg04749631	chr6	83904091	0.3452	0.7896	0.664	0.97	PGM3	9.3
cg00750307	chr16	67882075	-0.5998	1.372	0.664	0.97	NUTF2	79.93
cg21802096	chr3	56254785	-0.5645	1.291	0.664	0.97	ERC2	32.44
cg17899428	chr3	164924688	-0.1104	0.2524	0.664	0.97	LINC01322	3.54
cg20712569	chr9	18824402	-0.823	1.882	0.664	0.97	ADAMTSL1	47.12
cg13641837	chr1	33116556	-0.1684	0.3851	0.664	0.97	RBBP4	5.16
cg26272088	chr15	99443339	-0.4415	1.01	0.664	0.97	IGF1R	15.57
cg09075215	chr12	130567971	0.5928	1.356	0.664	0.97		93.13
cg11332392	chr6	43415637	-0.2829	0.647	0.664	0.97	ABCC10	87.05
cg26409855	chr15	41408405	-0.1573	0.3597	0.664	0.97	INO80	5.71
cg23073140	chr8	59537374	0.2782	0.6364	0.664	0.97	NSMAF	89.9
cg05762320	chr17	62532819	-0.1409	0.3222	0.664	0.97	CEP95	94.61
cg05163588	chr7	73498778	-0.1664	0.3805	0.664	0.97	LIMK1	7.74
cg06962620	chr21	46360149	0.05405	0.1236	0.664	0.97	C21orf67	1.55
cg01799854	chr4	48878895	-0.3636	0.8317	0.664	0.97		63.6
cg08429159	chr1	6663269	-0.1298	0.2969	0.664	0.97	KLHL21	4.16
cg17674892	chr2	168869998	-0.5469	1.251	0.664	0.97	STK39	21.76
cg18370102	chr18	76597985	1.528	3.495	0.664	0.97		54.63
cg03700642	chr20	32581437	0.06614	0.1513	0.664	0.97	RALY-AS1	2.99
cg14532519	chr22	42612642	0.1915	0.4381	0.664	0.97	TCF20	92.11
cg11418112	chr19	54372610	-0.199	0.4551	0.664	0.97	MYADM	8.52
ch.11.1810631R	chr11	84371458	-0.07893	0.1805	0.664	0.97	DLG2	2.4
cg07509420	chr16	740472	-0.234	0.5352	0.664	0.97	WDR24	3.9
cg16678925	chr17	3100972	-0.5713	1.307	0.664	0.97	OR1A2	29.34
cg26102760	chr2	242088848	0.0462	0.1057	0.664	0.97	PASK	1.29
cg14240597	chr10	13593004	-0.8305	1.9	0.664	0.97		61.73
cg00561527	chr19	14193398	0.4743	1.085	0.664	0.97		72.08
cg07996452	chr7	47749519	0.1492	0.3412	0.664	0.97		93.66
cg13113427	chr11	133411351	-0.8869	2.029	0.664	0.97		44.73
cg06845581	chrX	76226053	-1.607	3.677	0.664	0.97	MIR325	59.31
cg20229177	chr12	15717479	-0.4624	1.058	0.664	0.97	PTPRO	78.11
cg13474169	chr14	31733863	-0.4137	0.9463	0.664	0.97		22.29
cg01604210	chr1	24129185	-0.1655	0.3785	0.664	0.97	HMGCL	93.58
cg21162192	chr10	60087216	-0.3283	0.7511	0.664	0.97		89.75
cg23908304	chr20	52707506	-0.9405	2.152	0.664	0.97		63.47
cg08235889	chr16	1660574	0.05155	0.1179	0.664	0.97	IFT140	1.39
cg09803262	chr7	96622608	-0.5013	1.147	0.664	0.97	DLX6AS	77.47
cg06795559	chr20	5931181	0.1944	0.4446	0.664	0.97	MCM8	5.42
cg12156926	chr3	7424102	-1.383	3.163	0.664	0.97	GRM7	40.93
cg19219392	chr15	40704681	0.2564	0.5865	0.664	0.97	IVD	88.64
cg20525037	chr3	64203257	0.3741	0.8558	0.664	0.97	PRICKLE2	88.99
cg10314706	chr1	12461193	-0.3802	0.8697	0.664	0.97	VPS13D	85.89
cg07117751	chr11	76811860	-0.4073	0.9318	0.664	0.97	CAPN5	78.92
cg17306884	chr12	132379720	-0.1288	0.2946	0.664	0.97	ULK1	4.17
cg05490658	chr10	111714023	-0.15	0.3432	0.664	0.97	ADD3-AS1	93.01
cg00635204	chr14	73198413	0.1789	0.4092	0.664	0.97	DPF3	91.54
cg04706044	chr12	127208176	1.188	2.719	0.664	0.97		64.79
cg12818517	chr16	56685694	-0.4076	0.9325	0.664	0.97	MT1B	44.14
cg07557045	chr6	170462947	-0.5851	1.338	0.664	0.97		52.01
cg21391708	chr2	134324719	0.7863	1.799	0.664	0.97	NCKAP5	64.62
cg06128142	chr16	46963005	0.8149	1.864	0.664	0.97	GPT2	51.16
cg19156280	chr3	25825111	-0.08504	0.1946	0.664	0.97	NGLY1	2.82
cg20988616	chr6	131958144	0.5992	1.371	0.664	0.97	ENPP3	81.57
cg10718614	chr1	234914480	-0.3273	0.7487	0.664	0.97		33.2
cg19948974	chr18	23671311	0.06102	0.1396	0.664	0.97	SS18	2.11
cg15621874	chr6	133084898	0.675	1.544	0.664	0.97	VNN2	86.03
cg10994425	chr13	80913104	-0.1253	0.2866	0.664	0.97	SPRY2	3.67
cg16308301	chr6	166220091	-0.7355	1.683	0.664	0.97		42.51
cg06744119	chr10	88730599	-0.1635	0.3741	0.664	0.97	C10orf116	3.86
cg16244690	chr1	111890580	-0.4422	1.012	0.664	0.97	C1orf88	86.07
cg16000638	chr16	13099918	2.72	6.224	0.664	0.97	SHISA9	74.61
cg02865165	chr5	44808380	0.3497	0.8001	0.664	0.97	MRPS30	12.82
cg09063111	chr22	31503870	-0.1561	0.3572	0.664	0.97	SELM	2.68
cg09325905	chr11	65547948	-0.1485	0.3398	0.664	0.97	DKFZp761E198	3.84
cg15745667	chr10	44198617	-0.6531	1.494	0.664	0.97		78.82
cg23472502	chr6	42420509	-0.3126	0.7152	0.664	0.97	TRERF1	7.37
cg21186814	chr16	55069148	-0.1583	0.3622	0.664	0.97		5.87
cg23217512	chr15	70877866	-0.1847	0.4225	0.664	0.97		2.74
cg06857289	chr4	13524306	1.243	2.843	0.664	0.97		43.06
cg09829843	chr15	55920336	-0.3526	0.8067	0.664	0.97	PRTG	80.62
cg17993772	chr1	160313241	0.1683	0.3851	0.664	0.97	COPA	3
cg02506578	chr3	25824554	-0.1296	0.2966	0.664	0.97	NGLY1	3.24
cg16705462	chr20	34805660	-0.8837	2.022	0.664	0.97	EPB41L1	73.14
cg05375713	chr16	77950687	0.8684	1.987	0.664	0.97	VAT1L	82.86
cg20538228	chr17	79941335	0.1502	0.3436	0.664	0.97	ASPSCR1	96.63
cg24498180	chr1	47137226	-0.374	0.8556	0.664	0.97	C1orf223	86.22
cg20453060	chr5	179383634	-0.1759	0.4025	0.664	0.97	RNF130	92.65
cg11734777	chr7	36429906	-0.1047	0.2396	0.664	0.97	ANLN	2.88
cg13663667	chr19	4180236	-0.3114	0.7126	0.664	0.97	SIRT6	55.13
cg02054213	chr1	249141448	-0.2058	0.4709	0.664	0.97	ZNF672	93.75
cg10366878	chr4	79531297	0.5719	1.308	0.664	0.97	ANXA3	75.22
cg09438864	chr17	60695140	0.4082	0.934	0.664	0.97		79.75
cg05521474	chr5	135082196	-0.2903	0.6642	0.664	0.97		89.88
cg26364291	chr2	102972331	-0.1282	0.2933	0.664	0.97	IL18R1	4.05
cg24381458	chr6	12203576	0.3639	0.8327	0.664	0.97		28.67
cg20686096	chr11	69612188	-0.4609	1.055	0.664	0.97		81.58
cg19081084	chr12	65174824	-0.04622	0.1058	0.664	0.97		1.46
cg13826622	chrX	10452747	-0.7123	1.63	0.664	0.97	MID1	78.5
cg24794531	chr3	142443837	-0.11	0.2517	0.664	0.97	TRPC1	3.31
cg07897414	chrX	86772895	-0.6503	1.488	0.664	0.97	KLHL4	14.74
cg15945333	chr11	47399213	0.4355	0.9964	0.664	0.97	SPI1	79.93
cg08629647	chr22	46692562	-0.109	0.2494	0.664	0.97	GTSE1	3.1
cg18484130	chr5	58222417	-0.4195	0.96	0.664	0.97		17.31
cg23433293	chr5	135233317	-0.9281	2.124	0.664	0.97		56.03
cg11456838	chr6	159278754	-0.4511	1.032	0.664	0.97	OSTCL	38.06
cg00291573	chr5	17343961	-0.179	0.4097	0.664	0.97		6.64
cg22202558	chr7	101500303	-1.237	2.832	0.664	0.97	CUX1	12.11
cg10598428	chr7	134001208	0.1869	0.4278	0.664	0.97	SLC35B4	4.6
cg19278448	chr3	148905466	-0.1299	0.2973	0.664	0.97	CP	93.7
cg00631482	chr1	21949221	-0.204	0.4668	0.664	0.97	RAP1GAP	5.79
cg27574904	chr2	219536685	0.05634	0.1289	0.664	0.97	STK36	1.84
cg26560648	chr7	88464347	1.512	3.459	0.664	0.97	ZNF804B	41.35
cg19448426	chr1	170114782	-0.8453	1.934	0.664	0.97	METTL11B	41.16
cg00618711	chr16	70688052	-0.3278	0.7501	0.664	0.97	IL34	24.15
cg15531988	chrX	24512783	0.4875	1.116	0.664	0.97	PDK3	81.62
cg12051532	chr19	53935276	-0.06349	0.1453	0.664	0.97	ZNF761	2.18
cg26142925	chr1	240272958	0.4089	0.9357	0.664	0.97	FMN2	89.52
cg01597373	chr16	760760	0.4848	1.109	0.664	0.97		23.91
cg21690709	chr19	14667552	-0.2017	0.4615	0.664	0.97	TECR	8.18
cg27093287	chr13	103377511	0.5104	1.168	0.664	0.97		25.17
cg27269062	chr15	38369278	-0.1324	0.303	0.664	0.97		95.33
cg06102342	chr10	105154429	-0.1395	0.3193	0.664	0.97	MIR1307	93.93
cg10958566	chr19	23084225	-0.7187	1.645	0.664	0.97		81.39
cg15276500	chr20	60879007	0.1456	0.3332	0.664	0.97	ADRM1	3.41
cg04574826	chr13	112211105	-1.256	2.875	0.664	0.97		57.46
cg21842874	chr13	44897316	0.661	1.513	0.664	0.97		68.09
cg09962809	chr16	88589918	-0.6427	1.471	0.664	0.97	ZFPM1	67.21
cg24460369	chr12	109549041	0.3322	0.7603	0.664	0.97		8.68
cg11510269	chr12	123011761	0.1619	0.3704	0.664	0.97	RSRC2	3.49
cg09649198	chr7	158134520	0.9803	2.243	0.664	0.97	PTPRN2	32.36
cg13563725	chr15	27212911	-0.9117	2.086	0.664	0.97		25.44
cg08834287	chr1	54432613	-0.2311	0.5289	0.664	0.97	LRRC42	91.03
cg27348777	chr14	58666767	-0.08478	0.194	0.664	0.97	ACTR10	1.71
cg05608716	chr16	3096484	0.05553	0.1271	0.664	0.97	MMP25	1.77
cg27420895	chrX	13110967	-0.5457	1.249	0.664	0.97		29.48
cg16301246	chr2	25312230	-0.4604	1.054	0.664	0.97	EFR3B	78.33
cg13268132	chr8	119964037	-1.378	3.154	0.664	0.97	TNFRSF11B	55.84
cg21323441	chr15	28344349	0.06095	0.1395	0.664	0.97	OCA2	2.05
cg05573016	chr9	136596492	-0.9076	2.077	0.664	0.97	SARDH	51.9
cg12676061	chr19	40861709	-0.1444	0.3305	0.664	0.97	PLD3	94.91
cg02645977	chr17	40021718	0.05605	0.1283	0.664	0.97	KLHL11	2.15
cg18430553	chr17	78795541	0.05916	0.1354	0.664	0.97	RPTOR	98.51
cg15832574	chr1	63901727	0.1547	0.3541	0.664	0.97	ALG6	93.68
cg14346123	chr10	5237038	0.8121	1.858	0.664	0.97		41.23
cg17369489	chr19	55028889	0.1226	0.2806	0.664	0.97		3.37
cg14258555	chr19	50180725	0.1432	0.3277	0.664	0.97	PRMT1	1.67
cg11367401	chr10	134496777	0.1872	0.4285	0.664	0.97	INPP5A	93.08
cg26816929	chr17	67352774	-0.3304	0.7563	0.664	0.97		88.62
cg06754496	chr10	52268375	-0.163	0.3731	0.664	0.97	SGMS1	94.33
cg24065395	chr1	207494728	0.3274	0.7492	0.664	0.97	CD55	3.36
cg13020390	chr1	88837555	-0.2587	0.5921	0.664	0.97		91.81
cg13612338	chr1	7529465	0.3926	0.8985	0.664	0.97	CAMTA1	28.52
cg15625894	chr5	83374801	-0.3996	0.9146	0.664	0.97	EDIL3	82.82
cg22051853	chr7	2647589	-0.2781	0.6366	0.664	0.97	IQCE	64.77
cg11218415	chr8	104030731	-0.3877	0.8873	0.664	0.97		83.26
cg26534460	chr2	215896959	0.6956	1.592	0.664	0.97	ABCA12	80.28
cg18427905	chr2	232825958	-0.5822	1.332	0.664	0.97	DIS3L2	37.03
cg17195809	chr2	216620680	-0.6802	1.557	0.664	0.97	LINC00607	48.21
cg19268498	chr3	180397857	-0.05462	0.125	0.664	0.97	CCDC39	1.89
cg18058142	chr12	50499405	-0.9242	2.115	0.664	0.97	GPD1	57.06
cg19665752	chr11	76704530	0.127	0.2908	0.664	0.97	ACER3	95.36
cg16339111	chr11	72969931	-0.3661	0.8379	0.664	0.97		82.56
ch.9.26162534R	chr9	26172534	0.105	0.2403	0.664	0.97		3.04
cg03792199	chr7	27702785	-0.09222	0.2111	0.664	0.97	HIBADH	2.8
cg25198612	chr7	40591280	0.8523	1.951	0.664	0.97	SUGCT	54.17
cg21548788	chr4	77997565	0.08592	0.1966	0.664	0.97	CCNI	2.33
cg14509403	chr22	30476281	0.4382	1.003	0.664	0.97	HORMAD2	2.95
cg19807904	chr5	66771669	-0.1405	0.3216	0.664	0.97		94.15
cg17095240	chr7	21891461	0.9633	2.205	0.664	0.97	DNAH11	55.62
cg12531972	chr7	133811940	-0.8686	1.988	0.664	0.97	LRGUK	6.81
cg06783197	chr14	105796964	-0.5371	1.229	0.664	0.97	PACS2	64.31
cg16591226	chr12	125591366	-0.3561	0.815	0.664	0.97	AACS	60.91
ch.5.1369403R	chr5	72777657	0.2495	0.571	0.664	0.97		9.03
cg05527337	chr6	168841257	-1.248	2.857	0.664	0.97	SMOC2	62.34
cg18367735	chr17	79674897	0.2433	0.5569	0.664	0.97		89.6
cg11714341	chr5	158605914	0.4283	0.9803	0.664	0.97	RNF145	83.8
cg27035277	chr8	67038272	0.4501	1.03	0.664	0.97	TRIM55	84.73
cg05082703	chr19	10426711	-0.1841	0.4214	0.664	0.97	FDX1L	3.69
cg08630047	chr14	31343928	0.04969	0.1137	0.664	0.97	COCH	1.67
cg01495321	chr1	16482606	-0.1687	0.386	0.664	0.97	EPHA2	4.92
cg04257767	chr14	76606427	-0.6613	1.514	0.664	0.97		79.48
cg03358657	chr2	168719447	-0.5255	1.203	0.664	0.97	LOC105616981	31.56
cg02888092	chr2	238865252	0.4261	0.9754	0.664	0.97		84.15
cg21836209	chr3	62110823	-0.2227	0.5098	0.664	0.97	ID2B	90.75
cg01293417	chrX	77394723	-0.5681	1.3	0.664	0.97	TAF9B	15
cg19190699	chr15	101514156	-0.9932	2.273	0.664	0.97	LRRK1	56.34
cg16883953	chr19	29202456	1.006	2.303	0.664	0.97	LOC100420587	25.36
cg13867382	chr2	231357013	-0.3091	0.7076	0.664	0.97	SP100	17.48
cg16414852	chr4	70626128	0.1909	0.4369	0.664	0.97	SULT1B1	92.03
cg24564368	chr19	49140995	-0.07066	0.1617	0.664	0.97	SEC1P	2.15
cg18574822	chr1	21589385	-0.5418	1.24	0.664	0.97	ECE1	63.59
cg11753600	chr7	33149277	0.05937	0.1359	0.664	0.97	RP9	2.19
cg17088474	chr12	12869492	-0.338	0.7737	0.664	0.97	CDKN1B	11.31
cg17098147	chr10	22634142	1.056	2.418	0.664	0.97	SPAG6	17.6
cg15976404	chr1	42619118	-0.2471	0.5656	0.664	0.97	GUCA2B	91.3
cg19983391	chr13	29115045	-0.3482	0.7969	0.664	0.97		18.11
cg03049881	chr14	62158780	0.3101	0.7099	0.664	0.97		88.57
cg01241624	chr16	3074425	-0.6067	1.389	0.664	0.97	HCFC1R1	5.09
cg06430854	chr3	159556212	-0.2831	0.648	0.664	0.97	SCHIP1	86.46
cg21608600	chr2	45228716	-0.8598	1.968	0.664	0.97		50.47
cg13603288	chrX	45710501	-0.64	1.465	0.664	0.97	LOC401585	10
cg20871255	chr17	7416370	-0.1485	0.34	0.664	0.97	POLR2A	92.6
cg22287513	chr18	70858546	-0.3588	0.8213	0.664	0.97	LOC400655	92.48
cg07324609	chr4	83502730	0.4817	1.103	0.664	0.97		47.74
cg06341957	chr6	166267865	0.4177	0.9561	0.664	0.97		27.57
cg14814856	chr9	1979164	-0.4815	1.102	0.664	0.97		82.75
cg19597529	chr3	122399230	-1.133	2.593	0.664	0.97	PARP14	42.69
cg21401647	chr1	228645688	-0.07943	0.1818	0.664	0.97	HIST3H2A	2.05
cg11805587	chr13	50507883	-0.2235	0.5118	0.664	0.97	C13orf1	89.81
cg23706707	chr12	27070659	0.1311	0.3001	0.664	0.97	ASUN	97.19
cg09075968	chr13	113841799	-0.4276	0.9789	0.664	0.97	PCID2	24.71
cg05533124	chr18	24443298	0.1867	0.4275	0.664	0.97	AQP4	4.4
cg10140678	chr5	2864736	-1.216	2.783	0.664	0.97		17.43
cg02971654	chr14	79745343	-0.329	0.7532	0.664	0.97	NRXN3	6.82
cg19033838	chr19	48894919	-0.1284	0.2939	0.664	0.97	KDELR1	3.43
cg00973495	chr11	76843812	-0.5593	1.28	0.664	0.97	MYO7A	69.1
cg09056294	chr3	15916502	-0.5048	1.156	0.664	0.97		54.23
cg15568266	chr2	158592555	0.6028	1.38	0.664	0.97		83.87
cg17838754	chr1	1281005	-0.4067	0.9312	0.664	0.97	DVL1	81.77
cg07057687	chr16	2217386	0.3108	0.7114	0.664	0.97	TRAF7	84.06
cg23548623	chr8	43136162	0.07331	0.1678	0.664	0.97		2.37
cg18828919	chr1	245613972	0.1435	0.3285	0.664	0.97	KIF26B	94.94
cg02107380	chr7	102937765	-0.09181	0.2102	0.664	0.97	PMPCB	3.01
cg14460715	chr17	80763035	-0.3325	0.7613	0.664	0.97	TBCD	86.3
cg27549720	chr1	19992167	-0.8924	2.043	0.664	0.97	HTR6	23.21
cg26515676	chr12	7341666	1.134	2.596	0.664	0.97	PEX5	37.25
cg13463516	chr9	138632121	-0.3445	0.7888	0.664	0.97	KCNT1	36.42
cg00275628	chr6	32139638	-0.1521	0.3482	0.664	0.97	AGPAT1	93.6
cg08815978	chr7	151215213	-0.1787	0.4091	0.664	0.97	RHEB	5.97
cg17914494	chr17	27209424	0.1719	0.3935	0.664	0.97	FLOT2	94.61
cg10884953	chr19	2579745	-0.1781	0.4078	0.664	0.97	GNG7	5.04
cg19163503	chr7	31291179	-0.7053	1.615	0.664	0.97		51.43
ch.7.3273938R	chr7	154766961	0.2977	0.6816	0.664	0.97	PAXIP1	9.63
cg02025958	chr2	107179496	0.3394	0.777	0.664	0.97		15.25
cg24806503	chr7	135194850	0.1864	0.4269	0.664	0.97	CNOT4	5.29
cg17328514	chr10	102290094	-0.4838	1.108	0.664	0.97	NDUFB8	76.09
cg01964683	chr1	163291544	0.06388	0.1463	0.664	0.97	NUF2	2.08
cg13904562	chr12	48690974	0.695	1.591	0.664	0.97		73.17
cg08798854	chr20	48533182	-0.2426	0.5553	0.664	0.97	SPATA2	11.11
cg18391842	chr3	196669506	-0.04204	0.09624	0.664	0.97	NCBP2	1.11
cg05896563	chr6	7390048	0.05248	0.1202	0.664	0.97	CAGE1	1.44
cg20004315	chr12	47985234	0.4971	1.138	0.664	0.97		34.54
cg27059895	chr8	38828991	0.2548	0.5834	0.664	0.97	PLEKHA2	92.4
cg00469430	chr6	135335102	0.16	0.3664	0.664	0.97	HBS1L	92.61
cg05399330	chr1	55464530	-0.8001	1.832	0.664	0.97	BSND	72.8
cg04528371	chr5	76011127	-0.225	0.5152	0.664	0.97	F2R	7.32
cg21316899	chr7	38920705	-0.599	1.372	0.664	0.97	VPS41	93.79
cg25588593	chr6	130000713	-0.4498	1.03	0.664	0.97	ARHGAP18	81.56
cg27493220	chr19	18790693	-0.2095	0.4796	0.664	0.97		92.75
ch.10.1909607F	chr10	91522494	-0.2124	0.4862	0.664	0.97	KIF20B	6.86
cg08535374	chr1	110679730	0.1409	0.3226	0.664	0.97		4.59
cg04982308	chr17	72353473	-0.4674	1.07	0.664	0.97	BTBD17	12.69
cg21686532	chr10	78089701	-0.9978	2.285	0.664	0.97	C10orf11	50.13
cg19312795	chr4	85145324	0.8186	1.874	0.664	0.97		67.7
cg07374465	chr1	111996064	-0.3082	0.7056	0.664	0.97	ATP5F1	88.08
cg01994252	chr12	130670747	1.283	2.937	0.664	0.97		56.49
cg15243034	chr11	77907656	1.144	2.619	0.664	0.97	USP35	43.17
cg07143303	chr7	2144767	-0.7406	1.696	0.664	0.97	MAD1L1	59.1
cg06673553	chr5	133564996	-0.1364	0.3122	0.664	0.97		92.88
cg02275035	chr14	70327025	-0.4491	1.028	0.664	0.97		77.23
cg17697177	chr1	233195177	-0.6748	1.545	0.664	0.97	PCNXL2	67.9
cg06778767	chr7	75160790	-0.2563	0.5868	0.664	0.97		91.38
cg08464872	chr11	6768632	-0.9115	2.087	0.664	0.97		79.2
cg04571522	chr1	4468089	-1.797	4.114	0.664	0.97		64.67
cg03143365	chr19	12777903	0.1348	0.3087	0.664	0.97	MAN2B1	4.09
cg20158040	chr5	174556397	-0.8315	1.904	0.664	0.97		37.41
cg19048950	chr13	30915492	0.5466	1.252	0.664	0.97	LOC100188949	67.31
cg01158375	chr14	24598954	0.3544	0.8116	0.664	0.97		86.32
cg02225137	chr17	2656868	-0.6538	1.497	0.664	0.97		70.74
cg18252616	chr13	22243392	-0.966	2.212	0.664	0.97		32.08
cg08854232	chr2	173165859	1.073	2.458	0.664	0.97		51.48
cg10747310	chr17	3917677	0.1378	0.3155	0.664	0.97	ZZEF1	94.68
cg03797806	chr2	216396789	0.1557	0.3566	0.664	0.97		92.65
cg02537309	chr16	30680763	0.04834	0.1107	0.664	0.97	FBRS	98.61
cg05493679	chr2	177134497	0.1719	0.3937	0.664	0.97	MTX2	4.56
cg16703576	chr7	87257786	-0.05439	0.1246	0.664	0.97	RUNDC3B	2.19
cg16629702	chr16	55690248	0.07685	0.176	0.664	0.97	SLC6A2	2.36
cg19243762	chr5	39393093	0.1858	0.4255	0.664	0.97	DAB2	92.05
cg03805182	chr16	73078071	0.5506	1.261	0.664	0.97	ZFHX3	14.7
cg11084611	chr2	132480958	-0.4477	1.025	0.664	0.97	C2orf27A	57.96
cg20929551	chr15	49788481	0.2684	0.6146	0.664	0.97	C15orf33	88.86
cg17467228	chr10	63919433	0.2511	0.5749	0.664	0.97		89.35
cg07097417	chr1	212002770	-0.4304	0.9857	0.664	0.97	LPGAT1	14.45
cg15290957	chr2	23918891	-0.2031	0.4651	0.664	0.97	KLHL29	92.69
cg14307780	chr16	2034050	0.05417	0.1241	0.664	0.97	GFER	1.43
cg18938476	chrX	53351168	-1.178	2.698	0.664	0.97	IQSEC2	45.33
cg25623035	chr1	176177166	-0.8568	1.962	0.664	0.97	RFWD2	27.9
cg18806438	chr14	73925183	-0.06088	0.1394	0.664	0.97	NUMB	2.13
cg05572763	chr11	20631898	0.1499	0.3433	0.664	0.97	SLC6A5	6.15
cg07490151	chr6	143772072	0.05876	0.1346	0.664	0.97	PEX3	2.1
cg06998137	chr14	23451983	0.06489	0.1486	0.664	0.97	JUB	2.24
cg13239848	chr1	12213514	0.3804	0.8712	0.664	0.97		13.16
cg19616815	chr2	219744449	-0.4125	0.9447	0.664	0.97	WNT10A	80.42
cg11549874	chr22	31202478	0.7014	1.606	0.664	0.97	OSBP2	66.34
cg12192716	chr2	16245962	1.025	2.348	0.664	0.97		44.1
cg06736138	chr19	45444860	-0.4293	0.983	0.664	0.97	APOC4	75.52
cg19062443	chr8	58884481	-0.5115	1.171	0.664	0.97		32
cg20973273	chr12	56319525	-0.2651	0.6072	0.664	0.97	WIBG	91.22
cg01585322	chr12	70637221	0.05422	0.1242	0.664	0.97	CNOT2	1.32
cg19355182	chr19	10543010	0.06319	0.1447	0.664	0.97	PDE4A	1.58
cg05572488	chr2	228522133	-0.2021	0.4627	0.664	0.97		91.02
cg07877847	chr10	123356514	0.09928	0.2274	0.664	0.97	FGFR2	2.55
cg25211382	chr3	3103202	-0.9656	2.211	0.664	0.97	CNTN4-AS1	55.54
cg07742823	chr15	69000041	0.387	0.8863	0.664	0.97	CORO2B	83.62
cg04032566	chr3	93780446	-0.119	0.2726	0.664	0.97	NSUN3	94.73
cg24994127	chr20	20433328	-0.457	1.047	0.664	0.97	RALGAPA2	76.89
cg09753897	chr2	147280197	-0.5929	1.358	0.664	0.97		18.39
cg26401732	chr11	120998732	1.185	2.713	0.664	0.97	TECTA	31.96
cg09544878	chr5	133747733	-0.1879	0.4304	0.664	0.97	CDKN2AIPNL	4.93
cg19366381	chr19	49374447	0.2572	0.589	0.664	0.97	PPP1R15A	84.55
cg21262579	chr1	28653606	-0.3679	0.8425	0.664	0.97		79.45
cg05938623	chr1	223254899	-0.0929	0.2128	0.664	0.97		2.89
cg06115018	chr3	195516738	-0.7813	1.789	0.664	0.97	MUC4	73.44
cg05562823	chr13	111460277	-0.1398	0.3201	0.664	0.97		94.55
cg26599209	chr5	156692972	-0.1169	0.2677	0.664	0.97	CYFIP2	1.6
cg14515876	chr2	238208223	1.045	2.393	0.664	0.97		78.87
cg18659719	chr7	88258394	1.188	2.721	0.664	0.97		54.59
cg26152017	chr10	73004558	-0.7387	1.692	0.664	0.97	UNC5B	57.98
cg18740509	chr5	176943423	0.2413	0.5527	0.664	0.97	DDX41	8.64
cg21747782	chr10	126103031	-0.4757	1.09	0.664	0.97	OAT	85.74
cg03067385	chr4	185234607	0.1284	0.294	0.664	0.97		95.94
cg21262300	chr19	58144998	0.2738	0.6271	0.664	0.97	ZNF211	4.78
cg01245356	chr1	28559620	-0.2154	0.4933	0.664	0.97	DNAJC8	6.6
cg14104272	chr17	4713592	0.394	0.9024	0.664	0.97	PLD2	27.64
cg07002589	chr19	3047652	-0.1782	0.4082	0.664	0.97	TLE2	5.77
cg01084648	chr20	34329383	-0.1141	0.2614	0.664	0.97	RBM39	2.78
cg13117891	chr15	76628999	0.06055	0.1387	0.664	0.97	ISL2	1.62
cg07904452	chr6	22892738	-1.02	2.337	0.664	0.97		29.64
cg13809337	chr4	3230247	-0.3929	0.8999	0.664	0.97	HTT	79.75
cg00505361	chr9	113342255	0.1497	0.343	0.664	0.97	SVEP1	4.62
cg00489477	chr7	2953019	1.293	2.96	0.664	0.97	CARD11	51.3
cg01662942	chr2	241722113	-0.8561	1.961	0.664	0.97	KIF1A	54.05
cg18151030	chr21	43222961	0.4832	1.107	0.664	0.97	PRDM15	86.74
cg18910215	chr9	128443501	-0.5102	1.168	0.664	0.97	MAPKAP1	71.16
cg06244019	chrX	123346758	-0.574	1.315	0.664	0.97		36.8
cg25597625	chr6	24583496	0.8341	1.91	0.664	0.97	KIAA0319	21.5
cg03822622	chr15	31776450	-0.6369	1.459	0.664	0.97	OTUD7A	31.7
cg24429187	chr8	52438816	-0.1312	0.3005	0.664	0.97	PXDNL	3.05
cg15796173	chr22	26934515	-0.2888	0.6614	0.664	0.97	TPST2	88.12
cg00669966	chr5	137224713	-0.3471	0.795	0.664	0.97	PKD2L2	18.54
cg18964788	chr6	83763908	-0.1317	0.3016	0.664	0.97	UBE3D	94.12
cg15767901	chr22	42473469	-0.3455	0.7913	0.664	0.97	FAM109B	82.9
cg18316735	chr1	204339486	0.2537	0.5811	0.664	0.97	LOC127841	89.99
cg21015825	chrX	111910703	-0.697	1.596	0.664	0.97	LHFPL1	43.73
cg14386951	chr6	5999186	1.767	4.047	0.664	0.97	NRN1	59.38
cg05479750	chr3	151869793	0.5011	1.148	0.664	0.97		15.98
cg08931363	chr12	3023099	0.407	0.9322	0.664	0.97	TULP3	92.04
cg02530971	chr2	47169235	-0.3554	0.814	0.664	0.97	MCFD2	8.76
cg21204379	chr11	67236722	0.06071	0.1391	0.664	0.97	TMEM134	2.05
cg05376491	chr9	102102726	-0.3718	0.8516	0.664	0.97		85.37
cg12226865	chr5	174637386	-0.7453	1.707	0.664	0.97		66.24
cg27088844	chr17	40897149	-0.1375	0.315	0.664	0.97	EZH1	4.47
cg17500119	chr1	6639935	-0.04555	0.1043	0.664	0.97	ZBTB48	1.2
cg26530286	chr19	58239593	-0.3562	0.8159	0.664	0.97	ZNF671	87.59
cg06012016	chr11	67219631	-0.4409	1.01	0.664	0.97	GPR152	75.63
cg11115143	chr2	178483956	-0.6588	1.509	0.664	0.97	TTC30A	24.07
cg21770632	chr11	98890677	-1.701	3.896	0.664	0.97	CNTN5	45.75
cg18768063	chr13	47700628	0.7457	1.708	0.664	0.97		33.25
cg18431236	chr9	31250887	1.584	3.627	0.664	0.97		33.25
cg15472673	chr21	34915098	-0.1788	0.4095	0.664	0.97	GART	5.89
cg23784907	chr11	59436644	0.0821	0.1881	0.664	0.97	PATL1	1.92
cg05214690	chr5	178772203	0.0635	0.1455	0.664	0.97	ADAMTS2	2.19
cg05093498	chr5	86535798	-0.4364	0.9996	0.664	0.97	LOC55338	86.83
cg24536624	chr8	71088745	0.1359	0.3113	0.664	0.97	NCOA2	94.27
cg27130075	chr13	110935325	0.2492	0.5707	0.664	0.97	COL4A1	89.21
cg13473795	chr3	172016466	0.4274	0.9791	0.664	0.97	FNDC3B	79.11
cg04798055	chr5	67410659	-0.1987	0.4552	0.664	0.97		93.4
cg12838902	chr7	5322586	0.7521	1.723	0.664	0.97	SLC29A4	11.42
cg26757673	chr22	37545423	-0.1714	0.3927	0.664	0.97	IL2RB	94.38
cg22032803	chr3	98250613	-0.7064	1.618	0.664	0.97	GPR15	49.9
cg11793217	chr19	58750541	-0.2128	0.4874	0.664	0.97	ZNF544	93.34
cg03769371	chr6	80247339	0.07048	0.1615	0.664	0.97	LCA5	2.73
cg06066138	chr13	24325453	-0.2051	0.4698	0.664	0.97	MIPEP	93.86
cg16862518	chr16	48407610	-0.4014	0.9196	0.664	0.97	SIAH1	68.1
cg02768048	chr5	95166697	-0.1739	0.3983	0.664	0.97		93.89
cg13210512	chr20	48531577	-0.09799	0.2245	0.664	0.97	SPATA2	3.74
cg13853365	chr8	9802806	-0.72	1.649	0.664	0.97		26.36
cg20774676	chr1	25393754	-0.4865	1.114	0.664	0.97		46.55
cg05944352	chr4	155470300	-0.3653	0.8367	0.664	0.97	PLRG1	85.51
cg14679766	chr3	36582576	0.3149	0.7214	0.664	0.97	STAC	10.38
cg09856611	chr3	73403300	-0.494	1.132	0.664	0.97		77.82
cg02062196	chr20	50722929	-0.2175	0.4982	0.664	0.97	ZFP64	5.43
cg15060366	chr20	17206529	-1.336	3.06	0.664	0.97	PCSK2	21.28
cg27151174	chr16	30367227	0.1151	0.2637	0.664	0.97	CD2BP2	3.99
cg06239350	chr19	1727839	1.126	2.579	0.664	0.97		35.59
cg20972555	chr1	113160916	-0.2352	0.5389	0.664	0.97	CAPZA1	6.33
cg23066234	chr5	174178135	0.04945	0.1133	0.664	0.97	MIR4634	1.76
cg06575009	chr4	174896348	-1.176	2.694	0.664	0.97		59.22
cg17576694	chr3	13522125	-0.04876	0.1117	0.664	0.97	HDAC11-AS1	1.35
cg16434276	chr20	39679721	-0.2124	0.4866	0.664	0.97	TOP1	90.66
cg16427967	chr20	30697241	0.08428	0.1931	0.664	0.97	TM9SF4	2.25
cg08537712	chr4	161459104	-0.1981	0.4539	0.664	0.97		92.09
cg23635355	chr17	42147951	0.07087	0.1624	0.664	0.97	G6PC3	3.04
cg20345042	chr19	38715043	0.7534	1.726	0.664	0.97	DPF1	16.18
cg23431444	chr6	15512633	-0.4327	0.9913	0.664	0.97	JARID2	81.21
cg13425135	chr9	137330570	0.04293	0.09836	0.664	0.97	RXRA	98.68
cg26172051	chr3	187914247	-0.409	0.937	0.664	0.97	LPP	79.55
cg05413285	chr2	151537993	-0.7964	1.825	0.664	0.97		71.87
cg18672939	chr10	118032879	-1.823	4.176	0.664	0.97	GFRA1	26.43
cg25335775	chr1	174992314	0.2832	0.6488	0.664	0.97	MRPS14	4.49
cg00176368	chr11	38669144	0.6549	1.5	0.664	0.97	LOC103312105	20.56
cg20789304	chr10	107935977	-1.011	2.317	0.664	0.97		32.35
cg15667341	chr19	36729234	0.2781	0.6373	0.664	0.97	ZNF146	89.22
cg10725403	chr2	209180074	0.216	0.4948	0.664	0.97	PIKFYVE	92.36
cg04471151	chr10	106872886	-0.2172	0.4976	0.664	0.97	SORCS3	6.51
cg01099031	chr19	53466188	0.06245	0.1431	0.664	0.97	ZNF816A	2.43
cg14566061	chr12	106583254	-0.3766	0.8629	0.664	0.97		68.9
cg04243682	chr6	86395706	-0.173	0.3963	0.664	0.97		95.09
cg06002976	chr12	30848160	-0.2174	0.4982	0.664	0.97	IPO8	4.3
cg02163033	chr6	46424775	-0.8975	2.056	0.664	0.97	RCAN2	49.38
cg24484895	chr1	2771846	-0.8402	1.925	0.664	0.97		67.14
cg00551345	chr11	64527494	-0.6605	1.513	0.664	0.97	PYGM	48.79
cg02932600	chr17	38314365	-0.4515	1.034	0.664	0.97	CASC3	76.26
cg12395958	chr7	1973573	-0.57	1.306	0.664	0.97	MAD1L1	88.49
cg17750047	chr20	34302940	0.1843	0.4224	0.664	0.97	RBM39	91.64
cg27451550	chr1	65610331	0.299	0.6849	0.664	0.97		91.06
cg01052428	chr14	105802918	-0.2776	0.6361	0.664	0.97	PACS2	84.57
cg27406823	chr2	236164597	-0.9314	2.134	0.664	0.97		34.15
cg06555384	chr12	10063209	-0.5137	1.177	0.664	0.97	CLEC2A	83.5
cg24826502	chr3	128997671	0.07616	0.1745	0.664	0.97	C3orf37	3.24
cg19202718	chr5	100760206	1.796	4.116	0.664	0.97		69.14
cg26118367	chr2	240010016	-0.3087	0.7073	0.664	0.97	HDAC4	91.52
cg23534142	chr1	212739113	-0.5457	1.25	0.664	0.97	ATF3	50.85
cg10494282	chr1	44440945	0.1873	0.4291	0.664	0.97	ATP6V0B	5.21
cg27177058	chr7	63251072	-0.8047	1.844	0.664	0.97		40.89
cg15458927	chr16	730019	-0.07271	0.1666	0.664	0.97	STUB1	2.14
cg21423750	chr14	20811884	0.05922	0.1357	0.664	0.97	RPPH1	2.03
cg05516935	chrX	55744028	-0.6907	1.582	0.664	0.97	RRAGB	12.4
cg18698628	chr17	58734023	-0.1321	0.3028	0.664	0.97	PPM1D	94.33
cg19941270	chr14	56584987	-0.05759	0.132	0.664	0.97	PELI2	2.37
cg04605287	chr1	54953486	0.4096	0.9385	0.664	0.97		88.1
cg17765419	chr1	22154023	-0.2429	0.5566	0.664	0.97	HSPG2	88.76
cg16709232	chr17	72322154	-0.1811	0.4149	0.664	0.97	KIF19	2.98
cg02883842	chr16	74331492	-0.3587	0.8219	0.664	0.97	PSMD7	12.03
cg03880642	chr10	105560568	-0.5443	1.247	0.664	0.97	SH3PXD2A	65.48
cg23689080	chr12	56159704	-0.3116	0.714	0.664	0.97	SARNP	74.16
cg21577110	chr12	110686132	-0.7359	1.686	0.664	0.97		79.22
cg04741133	chr5	43042726	-0.08204	0.188	0.664	0.97	LOC153684	2.5
cg19657779	chr11	125134454	-0.8275	1.896	0.664	0.97	PKNOX2	61.06
cg22397854	chr1	36916501	-0.09856	0.2258	0.664	0.97	OSCP1	3.01
cg04209949	chr3	17665550	-0.2559	0.5864	0.664	0.97	TBC1D5	89.01
cg11975980	chr6	54173316	0.8194	1.878	0.664	0.97	TINAG	73.42
cg01024373	chr15	45751057	-0.09711	0.2225	0.664	0.97		2.89
cg24480361	chr15	60291880	1.112	2.548	0.664	0.97		25.08
cg19864758	chr20	17206720	-1.618	3.708	0.664	0.97	PCSK2	31.5
cg11476326	chr7	139245575	-0.1218	0.279	0.664	0.97		95.71
cg22082706	chr11	70001938	-0.4776	1.094	0.664	0.97	ANO1	69.03
cg05936604	chr11	59578351	-0.04555	0.1044	0.664	0.97	MRPL16	1.28
cg18236327	chr2	120125233	-0.05675	0.13	0.664	0.97	C2orf76	1.89
cg27504991	chr6	43022209	-0.2735	0.6267	0.664	0.97	CUL7	90.96
cg26134751	chr3	150138414	-0.243	0.5569	0.664	0.97	TSC22D2	90.19
cg03675886	chr1	101362002	-0.09717	0.2227	0.664	0.97	SLC30A7	2.26
cg12721523	chr17	34056350	-0.3717	0.8517	0.664	0.97		83.57
cg27217218	chr12	53299003	-0.3636	0.8332	0.664	0.97	KRT8	31.25
cg06653773	chr17	41856528	0.325	0.7448	0.664	0.97	DUSP3	5.06
cg00312344	chr13	41835947	-0.4031	0.9237	0.664	0.97	MTRF1	83.34
cg19144066	chr6	158308771	-0.1465	0.3356	0.664	0.97	SNX9	93.96
cg22051537	chr1	157568598	0.3041	0.6969	0.664	0.97	FCRL4	86.04
cg16492597	chr5	133332095	-0.4488	1.028	0.664	0.97	VDAC1	57.45
cg06346954	chr1	200149225	-0.5788	1.326	0.664	0.97		53.79
cg23768073	chr11	134812762	-1.134	2.598	0.664	0.97		38.51
cg14602471	chr19	44405998	0.2223	0.5094	0.664	0.97		4.46
cg24330013	chr17	7514040	-0.2313	0.53	0.664	0.97	FXR2	91.47
cg10437627	chr12	105379893	-0.05734	0.1314	0.664	0.97	C12orf45	2.38
cg01083804	chr2	45405216	0.9296	2.13	0.664	0.97	LINC01121	38.19
cg02085471	chr12	110436983	-0.08787	0.2014	0.664	0.97	ANKRD13A	2.95
cg19361269	chr18	56986316	0.373	0.8547	0.664	0.97	CPLX4	85.79
cg02052366	chr8	93111840	-0.7069	1.62	0.664	0.97		76.93
cg13932731	chr9	131155026	0.1788	0.4097	0.664	0.97	MIR219-2	91.18
cg13617154	chr2	73868507	-0.3275	0.7506	0.664	0.97	NAT8	88.38
cg10103266	chr2	176977458	-1.006	2.305	0.664	0.97		45.89
cg00190508	chr4	170304328	-0.1937	0.4439	0.664	0.97		96.22
cg17402123	chr18	25534417	-0.3746	0.8585	0.664	0.97	CDH2	86
cg04248573	chr6	37226124	0.2944	0.6746	0.664	0.97	TMEM217	5.19
cg04916307	chr5	113910670	-0.9985	2.288	0.664	0.97	LOC101927078	67.87
cg00775174	chr11	61294702	-0.2875	0.6589	0.664	0.97	SYT7	45.01
cg20440784	chr6	109034082	-0.3129	0.717	0.664	0.97		32.67
cg21885332	chr15	67402345	0.4285	0.9819	0.664	0.97	SMAD3	47.18
cg21691367	chr6	151325642	-0.5091	1.167	0.664	0.97	MTHFD1L	69.18
cg04865110	chr4	6202558	-0.3092	0.7087	0.664	0.97	JAKMIP1	3.67
cg12341075	chr5	156793449	0.5163	1.183	0.664	0.97	CYFIP2	83.06
cg18529077	chr2	32556606	-0.6682	1.531	0.664	0.97		58.92
cg15836112	chr2	109881565	1.088	2.495	0.664	0.97	SH3RF3	61.06
cg01011619	chr1	111506632	0.1422	0.3259	0.664	0.97	C1orf103	3.79
cg03867429	chr7	57483183	-1.05	2.406	0.664	0.97		16.14
cg00807237	chr7	934156	-0.2591	0.5937	0.664	0.97	C7orf20	89.68
cg25315785	chr17	66508091	-0.06689	0.1533	0.664	0.97	PRKAR1A	2.96
cg23489946	chr2	88879669	-0.1373	0.3146	0.664	0.97	EIF2AK3	93.56
cg01443536	chr14	106347066	-0.8553	1.96	0.664	0.97		49.18
cg20392585	chr12	51566828	-0.07056	0.1617	0.664	0.97	TFCP2	2.23
cg15162597	chr7	73448316	0.2663	0.6103	0.664	0.97	ELN	17.37
cg18505398	chr10	105778345	-0.1468	0.3364	0.664	0.97	SLK	93.91
cg12434322	chr22	24809343	-0.1928	0.4419	0.664	0.97	SPECC1L-ADORA2A	93.12
cg09561966	chr1	20743812	-0.9333	2.139	0.664	0.97	LINC01141	42.83
cg03885509	chr21	44037382	-0.9047	2.073	0.664	0.97		41.69
cg03119288	chr19	10829265	0.1368	0.3135	0.664	0.97	DNM2	4.26
cg26446974	chr10	128359945	-0.2169	0.497	0.664	0.97		93.99
cg07586544	chr10	34803397	-0.1291	0.2958	0.664	0.97	PARD3	94.25
cg15203866	chr6	26533749	0.125	0.2865	0.664	0.97		3.19
cg15975802	chr12	7055458	-0.4883	1.119	0.664	0.97	PTPN6	39.07
cg26676332	chr1	36622518	0.1015	0.2325	0.664	0.97	TRAPPC3	3.07
cg11216536	chr13	113291692	0.4533	1.039	0.664	0.97		28.57
cg21485166	chr2	74757150	0.04994	0.1145	0.664	0.97	HTRA2	1.62
cg11867368	chr16	89387462	1.339	3.069	0.664	0.97	LOC100287036	36.29
cg09006117	chr15	71804122	-0.1334	0.3057	0.664	0.97	THSD4	95.26
cg18185855	chr14	58956949	0.2492	0.5712	0.664	0.97	KIAA0586	88.17
cg12188410	chr6	112460467	-0.7456	1.709	0.664	0.97	LAMA4	52.02
cg05661243	chr5	93585867	0.3132	0.7179	0.664	0.97	C5orf36	87.64
cg18655348	chr22	19121905	-0.2368	0.5428	0.664	0.97	DGCR14	90.53
cg22007597	chrX	123506317	-0.5641	1.293	0.664	0.97	SH2D1A	85.01
cg04495498	chr15	79074250	-0.4241	0.972	0.664	0.97	ADAMTS7	81.25
cg01359651	chr9	118832854	1.129	2.587	0.664	0.97		62.59
cg21970509	chr13	92228888	-0.9018	2.067	0.664	0.97	GPC5	37.41
cg05438960	chr17	62360021	-0.3584	0.8214	0.664	0.97		16.04
cg25142228	chr12	122246256	-0.2272	0.5208	0.664	0.97	SETD1B	90.23
cg19426572	chr20	61919450	0.1175	0.2693	0.664	0.97	ARFGAP1	97
cg27263741	chr21	43099365	0.1458	0.3343	0.664	0.97	NCRNA00111	3.15
cg18848985	chr4	943690	0.0542	0.1242	0.664	0.97	TMEM175	98.45
cg08680216	chr4	187024491	-0.3929	0.9005	0.664	0.97		85.58
cg16423843	chr12	100825099	-0.4941	1.132	0.664	0.97		86.28
cg19413300	chr11	78970903	0.5608	1.285	0.664	0.97	TENM4	72.81
cg27506574	chr9	88296381	-0.1508	0.3457	0.664	0.97	AGTPBP1	92.47
cg20600916	chr8	37797458	-0.4684	1.074	0.664	0.97	GOT1L1	83.78
cg14597098	chr7	949390	0.4409	1.011	0.664	0.97	ADAP1	16.04
cg16137246	chr9	95713379	-0.1867	0.4279	0.664	0.97	FGD3	93.94
cg23459486	chr20	8589150	-1.319	3.023	0.664	0.97	PLCB1	46.42
cg25408310	chr1	241945912	0.488	1.118	0.664	0.97	WDR64	68.58
cg09437893	chr17	8672675	-0.356	0.8159	0.664	0.97		88.51
cg26993311	chr8	61187240	-0.1501	0.3441	0.664	0.97	CA8	93.33
cg05211441	chr6	150144737	-0.1213	0.2781	0.664	0.97	LRP11	95.12
cg03809021	chr16	89831123	-0.3606	0.8266	0.664	0.97	FANCA	85.46
cg05948994	chr7	68833207	-0.7342	1.683	0.664	0.97		76.4
cg10712265	chr5	140175224	-1.395	3.197	0.664	0.97	PCDHA2	68.25
cg14116756	chr10	75255721	0.0827	0.1896	0.664	0.97	PPP3CB	2.7
cg27497928	chr7	143049069	-0.4965	1.138	0.664	0.97	CLCN1	28.71
cg02971792	chr5	172001951	-0.6582	1.509	0.664	0.97		32.66
cg16906497	chr18	6836103	0.4188	0.9599	0.664	0.97	ARHGAP28	72.6
cg04614296	chr17	42083858	-0.5053	1.158	0.664	0.97	NAGS	5.65
cg16126458	chr1	19615370	0.4981	1.142	0.664	0.97	AKR7A3	47.08
cg14250783	chr7	157722718	-0.3943	0.9039	0.664	0.97	PTPRN2	91.9
cg25513173	chr15	83876554	0.05862	0.1344	0.664	0.97	HDGFRP3	2
cg09277376	chr1	47899676	-0.3931	0.901	0.664	0.97	MGC12982	17.17
cg14243991	chr12	5842818	-0.2015	0.4618	0.664	0.97	ANO2	93.54
cg15209448	chr22	42342842	-0.08444	0.1936	0.664	0.97	CENPM	2.62
cg07699312	chr21	46715205	-0.5639	1.293	0.664	0.97	LOC642852	64.65
cg05727070	chr3	46759698	-1.051	2.41	0.664	0.97	PRSS50	51.63
cg20169702	chr8	70405204	-1.204	2.76	0.664	0.97	SULF1	48.6
cg00700239	chr12	119595495	-0.2321	0.5321	0.664	0.97	SRRM4	90.03
cg25016493	chr12	2027076	0.6487	1.487	0.664	0.97	CACNA2D4	40.48
cg12559860	chr20	54919389	-0.1807	0.4144	0.664	0.97		3.6
cg26033610	chr13	101170653	0.3419	0.7837	0.664	0.97	PCCA	92.61
cg14124646	chr10	103824453	-0.2815	0.6452	0.664	0.97	HPS6	89.49
cg09310564	chr2	136850686	0.6243	1.431	0.664	0.97		27.02
cg16901014	chr8	146051423	0.5957	1.366	0.664	0.97	ZNF7	68.72
cg23171506	chr16	57843964	-0.4804	1.101	0.664	0.97	LOC388282	76.01
cg18041884	chr12	109162555	-0.3181	0.7292	0.664	0.97		4.56
cg22017132	chr6	42927199	0.5737	1.315	0.664	0.97	GNMT	59.56
cg15498283	chr11	747520	-0.04474	0.1026	0.664	0.97	TALDO1	1.25
cg12398735	chr1	228622805	-0.2118	0.4857	0.664	0.97		89.94
cg11043092	chr8	6287904	-0.2054	0.4708	0.664	0.97	MCPH1	93.82
cg11850468	chr5	180231185	-0.3281	0.7523	0.664	0.97	MGAT1	85.22
cg22065367	chr18	60382639	0.05145	0.118	0.664	0.97	PHLPP1	1.29
cg05683937	chr7	142512900	0.632	1.449	0.664	0.97		66.12
cg11313124	chr3	178789226	-0.0709	0.1626	0.664	0.97	ZMAT3	2.08
cg23898073	chr10	118032948	1.133	2.598	0.664	0.97	GFRA1	21.64
cg09944242	chr1	203274549	0.05585	0.1281	0.664	0.97	LINC01136	1.59
cg07306083	chr5	60792821	0.4063	0.9314	0.664	0.97	ZSWIM6	91.98
cg22768612	chr13	26796248	-0.05328	0.1221	0.664	0.97	RNF6	1.71
cg11517071	chr2	196521772	0.05555	0.1274	0.664	0.97	SLC39A10	1.56
cg03801410	chr10	104228593	-0.6417	1.471	0.664	0.97	TMEM180	83.06
cg11704780	chr5	109026877	-0.05729	0.1314	0.664	0.97	MAN2A1	1.83
cg08462127	chr8	2017365	1.137	2.606	0.664	0.97	MYOM2	76.68
cg07464977	chr5	2097136	-1.124	2.577	0.664	0.97		61.04
cg04989213	chr10	87836347	-0.6682	1.532	0.664	0.97	GRID1	51.99
cg03556771	chr14	101490122	-1.123	2.575	0.664	0.97	MIR299	79.08
cg13341995	chr11	60702605	0.3174	0.7278	0.664	0.97	TMEM132A	87.49
cg20204921	chr17	48649219	-0.3217	0.7375	0.664	0.97	CACNA1G	37.17
cg18953778	chr1	167424428	-0.1928	0.4421	0.664	0.97	CD247	4.05
cg21393619	chr13	27829259	0.1863	0.4273	0.664	0.97	SNORA27	93.55
cg06418876	chr14	68157984	-0.1094	0.2507	0.664	0.97	RDH11	95.56
cg23699157	chr3	71180141	-0.4405	1.01	0.664	0.97	FOXP1	76.79
cg26522500	chr3	141869419	-0.2827	0.6482	0.664	0.97	TFDP2	90.97
cg16209303	chr14	103405847	0.111	0.2544	0.664	0.97	CDC42BPB	96.48
cg14523394	chr9	18777683	0.1275	0.2923	0.664	0.97	ADAMTSL1	96.22
cg07155331	chr12	125500511	-0.138	0.3164	0.664	0.97	BRI3BP	94.44
cg19100884	chr13	114825082	0.8201	1.88	0.664	0.97	RASA3	75.45
cg10438893	chr19	1924761	-0.2349	0.5386	0.664	0.97	SCAMP4	89.21
cg21536585	chr5	133801528	0.119	0.2729	0.664	0.97		4.11
cg27657283	chr1	43233523	0.08372	0.192	0.664	0.97	LEPRE1	2.62
cg10600519	chr19	7509007	-0.238	0.5458	0.664	0.97	ARHGEF18	87.76
cg14477571	chr2	2798505	0.6882	1.578	0.664	0.97		36.67
cg21140931	chr3	10991078	1.196	2.743	0.664	0.97		47.49
cg13354219	chr3	143437525	-0.5936	1.361	0.664	0.97	SLC9A9	42.23
cg00266703	chr3	36900435	0.3092	0.7091	0.664	0.97	TRANK1	89.09
cg11879638	chr13	25873064	-0.3112	0.7136	0.664	0.97		87.2
cg03752759	chr1	54355655	0.1245	0.2854	0.664	0.97	YIPF1	4.02
cg21109202	chr17	39405279	-0.7242	1.661	0.664	0.97	KRTAP9-4	77.16
cg14882447	chr5	79967471	0.2513	0.5761	0.664	0.97	MSH3	92.54
cg15739997	chr20	48729771	0.0542	0.1243	0.664	0.97	UBE2V1	1.41
cg08609845	chrX	45060113	-0.3614	0.8287	0.664	0.97	CXorf36	9.02
cg03523487	chr16	73467613	-0.845	1.938	0.664	0.97		67.84
cg11248447	chr1	37889517	-0.4926	1.13	0.664	0.97		23.93
cg18708960	chr17	45772333	-0.5625	1.29	0.664	0.97	TBKBP1	11.8
cg12537781	chr12	31432493	-0.1264	0.2898	0.664	0.97		94.83
cg11383474	chr8	43136445	0.824	1.889	0.664	0.97		16.72
cg17296312	chr22	37475870	-0.3188	0.731	0.664	0.97	TMPRSS6	15.13
cg18207133	chr14	24042417	0.591	1.355	0.664	0.97	JPH4	68.53
cg10862331	chr2	160567560	0.2514	0.5765	0.664	0.97	MARCH7	11.73
cg09201327	chr9	117880330	-0.3349	0.7679	0.664	0.97	TNC	10.89
cg07117663	chr1	145382963	-0.103	0.2363	0.664	0.97		2.75
cg18376954	chr19	17021648	-0.4744	1.088	0.664	0.97	CPAMD8	83.12
cg07917176	chr20	48522792	-0.2148	0.4925	0.664	0.97	SPATA2	96.38
cg08942131	chr20	11254663	-0.2814	0.6454	0.664	0.97	LOC339593	88.95
cg20920045	chr1	190067323	1.09	2.499	0.664	0.97	BRINP3	63.21
cg10957063	chr5	178729602	-0.6699	1.536	0.664	0.97	ADAMTS2	52.25
cg06419771	chr15	42264912	-0.1496	0.343	0.664	0.97	EHD4	3.32
cg02164462	chr16	57769538	-0.1775	0.4071	0.664	0.97	KATNB1	6.18
cg27592465	chr16	2315779	-0.3294	0.7554	0.664	0.97	RNPS1	86.1
cg14675368	chr5	171599462	-0.2155	0.4942	0.664	0.97	STK10	90.07
cg19603195	chr15	74284877	-0.1635	0.375	0.664	0.97	STOML1	5.42
cg09214993	chr15	64673618	1.291	2.961	0.664	0.97	KIAA0101	37.1
cg15160742	chr1	244817222	0.1641	0.3763	0.664	0.97	PPPDE1	2.88
cg11886511	chr14	45722532	0.05048	0.1158	0.664	0.97	C14orf106	1.32
cg22808237	chr2	9885231	-0.3407	0.7813	0.664	0.97		79.04
cg16851322	chr3	42870708	-0.6895	1.581	0.664	0.97	ACKR2	69.69
cg11505661	chr12	57618965	-0.6507	1.492	0.664	0.97	NXPH4	62.27
cg26603919	chr4	169926380	-0.2884	0.6614	0.664	0.97	CBR4	86.44
cg23207616	chr1	2322827	-0.07955	0.1824	0.664	0.97	RER1	2.25
cg23092775	chrX	117857613	-0.7131	1.635	0.664	0.97		29.07
cg02182504	chr17	44292898	0.4637	1.063	0.664	0.97	KANSL1	78
cg22931002	chr2	97541870	0.3301	0.757	0.664	0.97	FAM178B	69.8
cg22682296	chr17	41825385	-0.708	1.624	0.664	0.97		65.5
cg26455541	chr4	26321238	0.05449	0.125	0.664	0.97	RBPJ	1.55
cg01221209	chr5	554886	-0.8362	1.918	0.664	0.97		30.48
cg20950465	chr1	53068181	-1.91	4.381	0.664	0.97	GPX7	20.09
cg02531548	chr2	8234915	0.7829	1.795	0.664	0.97		43.99
cg05181041	chr10	128076941	0.4107	0.9418	0.664	0.97	ADAM12	4.55
cg06835726	chr2	136445598	-0.2512	0.5761	0.664	0.97	R3HDM1	87.27
cg27402091	chr7	157654102	-1.307	2.998	0.664	0.97	PTPRN2	65.34
cg00002559	chr19	34919659	0.124	0.2844	0.664	0.97	UBA2	5.39
cg05097593	chr17	34890677	0.08329	0.191	0.664	0.97	MYO19	2.73
cg18417535	chr16	2762826	-0.6255	1.435	0.664	0.97	PRSS27	41.15
cg14686798	chr2	27994521	0.06238	0.1431	0.664	0.97	MRPL33	2.16
cg13768249	chr11	110791868	0.3955	0.907	0.664	0.97		90.14
cg06323332	chr16	4714229	-0.394	0.9037	0.664	0.97	MGRN1	42.12
cg05308141	chr13	97767363	-0.5033	1.154	0.664	0.97		59.68
cg15579567	chr3	138952482	-0.32	0.734	0.664	0.97	PISRT1	89.15
cg01776144	chr2	10972642	-0.221	0.5069	0.664	0.97	PDIA6	5.8
cg08105055	chr17	37835813	-0.3869	0.8874	0.664	0.97	PGAP3	80.65
cg11432941	chr4	36160460	-1.226	2.813	0.664	0.97	ARAP2	54.26
cg18465245	chr3	30737566	-0.2436	0.5586	0.664	0.97		89.48
cg03948934	chr1	178468841	-0.1749	0.4011	0.664	0.97		92.89
cg16945982	chr2	25016118	-0.1913	0.4388	0.664	0.97	CENPO	7.04
ch.4.2906511F	chr4	159141944	-0.4846	1.111	0.664	0.97	TMEM144	17.13
cg20685073	chr6	106923481	0.4759	1.091	0.664	0.97		74.08
cg05136510	chr3	62365140	-0.773	1.773	0.664	0.97		15.3
cg12944944	chr12	99124116	-0.1924	0.4412	0.664	0.97	APAF1	90.31
cg12316713	chr3	31988465	-0.4381	1.005	0.664	0.97	OSBPL10	79.6
cg04499601	chr12	21634483	-0.1157	0.2654	0.664	0.97	RECQL	94.69
cg06325515	chr16	75610567	-0.1976	0.4531	0.664	0.97	GABARAPL2	92.94
cg19859481	chr21	39234433	-0.7745	1.776	0.664	0.97	KCNJ6	47.82
cg16407851	chr2	155551611	-1.265	2.9	0.664	0.97		62.19
cg18405330	chr6	164171960	0.2184	0.5008	0.664	0.97		89.8
cg14667649	chrX	152682541	0.6562	1.505	0.664	0.97	ZFP92	28.04
cg02210887	chr4	156586680	-0.6373	1.462	0.664	0.97	GUCY1A3	69.09
cg09803167	chr17	80710621	0.1899	0.4355	0.664	0.97	TBCD	7.08
cg15535174	chr20	35488454	-0.4644	1.065	0.664	0.97	C20orf117	82
cg02398371	chr9	78193518	0.7415	1.701	0.664	0.97	MIR548H3	79.45
cg04693928	chr9	129388668	-0.5397	1.238	0.664	0.97	LMX1B	7.94
cg26544786	chr15	89164951	-0.1321	0.303	0.664	0.97	AEN	4.11
cg02122376	chr5	151151089	-0.08669	0.1988	0.664	0.97	G3BP1	2.27
cg06565184	chr8	6479163	-0.254	0.5826	0.664	0.97	MCPH1	92.37
cg27598086	chr17	78346839	-0.4533	1.04	0.664	0.97	RNF213	82.2
cg05362669	chr3	61547285	-0.2012	0.4615	0.664	0.97	PTPRG	6.09
cg16046196	chr3	25862632	-0.1575	0.3613	0.664	0.97		94.19
cg15750994	chr4	122381086	0.3602	0.8261	0.664	0.97		85.85
cg08321920	chr16	27497399	0.0486	0.1115	0.664	0.97	GTF3C1	98.77
cg26124861	chr22	39496944	-0.1897	0.4351	0.664	0.97	APOBEC3H	92.73
cg00417120	chr10	73111432	0.2687	0.6162	0.664	0.97	SLC29A3	90.83
cg12161959	chr2	240868337	2.318	5.317	0.664	0.97		46.58
cg16825404	chr21	39682958	-0.3162	0.7252	0.664	0.97		91.58
cg25481252	chr8	92407956	0.2321	0.5323	0.664	0.97	SLC26A7	91.05
cg24345147	chr1	242690593	-0.6714	1.54	0.664	0.97		38.17
cg15174326	chr10	132263342	-0.8606	1.974	0.664	0.97		60.8
cg04701785	chr1	9464735	-0.6484	1.487	0.664	0.97		48.64
cg23974730	chr6	71022072	-2.044	4.689	0.664	0.97		27.47
cg19248982	chr3	49967462	-0.08322	0.1909	0.664	0.97	MON1A	2.99
cg23351479	chr8	145043296	0.249	0.5712	0.664	0.97	PLEC1	89.52
cg11516720	chr12	109003258	-0.4683	1.074	0.664	0.97		74.77
cg16107447	chrX	24710696	-0.7802	1.79	0.664	0.97	POLA1	66.5
cg26219287	chr11	77825172	-0.2225	0.5104	0.664	0.97	RNU6-83P	92.7
cg15740357	chr19	57791795	0.05468	0.1254	0.664	0.97	ZNF460	1.8
cg27212940	chr11	122074089	-0.4829	1.108	0.664	0.97	LOC399959	88.43
cg11009817	chr5	101632372	-0.2035	0.4667	0.664	0.97	SLCO4C1	8.05
cg13311494	chr17	17460905	-0.2679	0.6146	0.664	0.97	PEMT	89.7
cg12818067	chr11	33037624	-0.04475	0.1026	0.664	0.97	DEPDC7	1.31
cg09769479	chr10	23370424	0.5841	1.34	0.664	0.97		52.57
cg20052751	chr3	157155332	-0.1821	0.4176	0.664	0.97	VEPH1	4.7
cg26338428	chr4	148767763	-0.2198	0.5042	0.664	0.97	ARHGAP10	89.72
cg02793507	chr6	28478052	0.4218	0.9675	0.664	0.97	GPX6	85.49
cg04744304	chr11	8714354	-0.3694	0.8474	0.664	0.97		84.09
cg05604412	chr8	141931226	-0.3737	0.8572	0.664	0.97	PTK2	86.3
cg04501438	chr7	21466669	0.05508	0.1263	0.664	0.97	SP4	1.65
cg22668533	chr3	160117570	-0.09869	0.2264	0.664	0.97	SMC4	2.29
cg03650987	chr16	68993689	-0.3326	0.7629	0.664	0.97	TANGO6	78.09
cg25632001	chr5	1799723	0.1317	0.3021	0.664	0.97	MRPL36	3.22
cg16904243	chr10	134833519	-0.6778	1.555	0.664	0.97		92.88
cg21167201	chr3	124277912	-0.5844	1.341	0.664	0.97	KALRN	48.93
cg00242936	chr10	106089307	-0.3009	0.6902	0.664	0.97	ITPRIP	18.87
cg25286012	chr1	153329061	-0.6048	1.387	0.664	0.97	S100A9	63.09
cg20845987	chr12	27090478	-0.2743	0.6293	0.665	0.97	ASUN	7.98
cg14907788	chr19	2555976	0.8023	1.84	0.665	0.97	GNG7	70.47
cg00755448	chr8	73448779	0.1405	0.3224	0.665	0.97	KCNB2	4.88
cg23330842	chr15	65810167	0.1556	0.3568	0.665	0.97	DPP8	5.61
cg12463000	chr2	48011057	0.1739	0.399	0.665	0.97	MSH6	6.98
cg02160631	chr21	39382432	0.6319	1.45	0.665	0.97		85.74
cg05846337	chr11	126763432	-1.34	3.075	0.665	0.97	KIRREL3	43.84
cg15947940	chr1	39957129	0.05061	0.1161	0.665	0.97	BMP8A	1.33
cg21620979	chr12	118312505	0.3422	0.785	0.665	0.97	KSR2	13.12
cg16544155	chr2	79749635	-0.526	1.207	0.665	0.97	CTNNA2	38.08
cg12820366	chr1	19141403	0.5057	1.16	0.665	0.97		38.5
cg26110562	chr2	236877461	-0.2222	0.5098	0.665	0.97	AGAP1	93.37
cg09859805	chr17	79086460	-0.2917	0.6692	0.665	0.97	BAIAP2	86.39
cg07317529	chr4	23883895	-0.7715	1.77	0.665	0.97	PPARGC1A	82.96
cg23836864	chr19	36402279	-0.6153	1.412	0.665	0.97		74.9
cg24272019	chr14	106376379	1.124	2.578	0.665	0.97		49.17
cg04081392	chr2	219524173	-0.1146	0.2629	0.665	0.97	ZNF142	3.85
cg05858130	chrX	48929808	-1.091	2.503	0.665	0.97	PRAF2	49.82
cg25602921	chr17	8924763	0.04609	0.1057	0.665	0.97	NTN1	1.23
cg26337738	chr12	122906635	-0.04964	0.1139	0.665	0.97	CLIP1	1.47
cg09977969	chr19	1503778	0.1948	0.4468	0.665	0.97		3.89
cg26111909	chrX	110527926	-0.5524	1.267	0.665	0.97		64.03
cg06062374	chr8	22573759	0.2938	0.674	0.665	0.97	PEBP4	16.35
cg20118247	chr13	111065187	-0.5348	1.227	0.665	0.97	COL4A2	80.3
cg25094834	chr6	17630124	-0.2122	0.4868	0.665	0.97	NUP153	90.22
cg25075503	chr6	89673509	-0.04678	0.1073	0.665	0.97	RNGTT	1.48
cg22031032	chr2	12217292	-0.8702	1.997	0.665	0.97	LOC100506457	73.06
cg13157669	chr8	124585573	-0.4323	0.9919	0.665	0.97		34.35
cg14797243	chr11	68671428	-0.2266	0.5198	0.665	0.97	IGHMBP2	8.05
cg04571421	chr16	30887046	-0.2659	0.61	0.665	0.97	MIR4519	3.76
cg02276772	chr12	123549649	0.4159	0.9541	0.665	0.97	PITPNM2	66.76
cg21753796	chr5	36119657	-0.2585	0.5931	0.665	0.97	LMBRD2	90.59
cg02251147	chr9	139119196	0.5609	1.287	0.665	0.97	QSOX2	93.04
cg03453309	chr6	41708582	0.4753	1.091	0.665	0.97	PGC	79.69
cg13474360	chr3	192603409	-0.5063	1.162	0.665	0.97	MB21D2	67.57
cg18514164	chr5	122345708	-0.2	0.4589	0.665	0.97		93.47
cg22411643	chr1	213224145	0.54	1.239	0.665	0.97	RPS6KC1	45.16
cg22223655	chr18	67872902	0.3151	0.7228	0.665	0.97	RTTN	2.1
cg26175649	chr6	34919755	-0.5921	1.359	0.665	0.97	ANKS1A	72.94
cg20693607	chr3	184319566	-0.448	1.028	0.665	0.97		87.99
cg07920820	chr11	130048365	-0.3323	0.7624	0.665	0.97	ST14	88.16
cg27493344	chr4	90176136	0.172	0.3946	0.665	0.97	GPRIN3	4.64
cg25494722	chr8	99539017	0.5378	1.234	0.665	0.97	STK3	63.33
cg11507624	chr11	68068248	-0.2587	0.5937	0.665	0.97		88.98
cg15480336	chr15	74465558	-0.4303	0.9872	0.665	0.97	ISLR	80.8
cg15219809	chr15	86682283	-1.061	2.434	0.665	0.97		39.63
cg10835423	chr1	112162393	0.05195	0.1192	0.665	0.97	RAP1A	1.49
cg06339090	chr3	51859693	-0.5531	1.269	0.665	0.97		26.83
cg00230631	chr8	50822294	0.9876	2.266	0.665	0.97	SNTG1	11.95
cg26414014	chr6	91387292	0.5103	1.171	0.665	0.97		78.76
cg04883026	chr11	66487938	0.5906	1.355	0.665	0.97	SPTBN2	17.38
cg17226917	chr22	37886874	-0.2721	0.6243	0.665	0.97	CARD10	90
cg03313290	chr5	53448485	-0.601	1.379	0.665	0.97	ARL15	48.44
cg26350977	chr1	119630715	-0.1605	0.3683	0.665	0.97	WARS2	91.92
cg27202779	chr7	3020536	1.203	2.76	0.665	0.97	CARD11	40.62
cg02030663	chr14	56233163	-0.207	0.4748	0.665	0.97	RPL13AP3	93.8
cg07554046	chr11	15933403	-0.4971	1.141	0.665	0.97		65.63
cg17589218	chr10	87296408	-0.4863	1.116	0.665	0.97		77.12
cg15957688	chr14	22956176	-0.6516	1.495	0.665	0.97		39.47
cg09521719	chr2	237416370	0.5824	1.336	0.665	0.97	IQCA1	11.12
cg04474257	chr4	139147773	0.5662	1.299	0.665	0.97	SLC7A11	38.77
cg03996001	chr12	58131766	0.5035	1.155	0.665	0.97	AGAP2	11.39
cg20355486	chr2	27305360	-0.278	0.638	0.665	0.97	EMILIN1	95.06
cg10887937	chr12	112203795	0.6881	1.579	0.665	0.97	ALDH2	51.76
cg09536738	chr2	233497827	0.533	1.223	0.665	0.97	EFHD1	21.29
cg17819155	chr11	73695045	-0.43	0.9866	0.665	0.97	UCP2	76.3
cg19826697	chr1	16176214	0.1288	0.2955	0.665	0.97	SPEN	3.23
cg07377675	chr1	62901875	-0.07923	0.1818	0.665	0.97	USP1	1.58
cg12433386	chr11	2722340	0.4352	0.9987	0.665	0.97	KCNQ1OT1	62.81
cg07510270	chr15	35364517	0.2149	0.493	0.665	0.97		89.05
cg19383689	chr17	25621092	-0.05365	0.1231	0.665	0.97	WSB1	1.72
cg16836056	chr4	129732369	0.0572	0.1313	0.665	0.97	JADE1	2.05
cg16626355	chr1	94056019	-0.1487	0.3412	0.665	0.97	BCAR3	94.33
cg03824573	chr12	2382868	-0.2376	0.5452	0.665	0.97	CACNA1C-IT3	89.53
cg12052613	chr1	210266869	-0.7826	1.796	0.665	0.97	SYT14	66.73
cg19311253	chr7	65971710	0.6789	1.558	0.665	0.97		66.22
cg11414769	chr5	136896624	-1.241	2.847	0.665	0.97		65.58
cg17648101	chr19	17438324	-0.43	0.9867	0.665	0.97	ANO8	31.1
cg12312086	chr15	43012152	-0.1804	0.414	0.665	0.97	STARD9	92.15
cg18780489	chr2	28807568	-0.4394	1.008	0.665	0.97	PLB1	49.86
cg02655365	chr6	36507858	-0.4057	0.9308	0.665	0.97	STK38	85.94
cg07530363	chr11	46638681	-0.08742	0.2006	0.665	0.97	KIAA0652	2.34
cg17143291	chr1	181458839	-0.6513	1.494	0.665	0.97	CACNA1E	20.72
cg03095814	chr7	2700654	-0.3608	0.828	0.665	0.97	TTYH3	87.76
cg03520225	chr20	34742782	0.1309	0.3004	0.665	0.97	EPB41L1	4.77
cg26230674	chr19	17982925	0.06639	0.1523	0.665	0.97	SLC5A5	2.09
cg03335924	chr18	3329868	-0.2992	0.6865	0.665	0.97		24.53
cg08052940	chr19	36615160	0.131	0.3006	0.665	0.97	TBCB	94.7
cg01504714	chr1	214576528	0.4487	1.03	0.665	0.97	PTPN14	93.95
cg06068346	chr10	79572115	-0.2327	0.534	0.665	0.97	DLG5	90.59
cg02891399	chr19	51062273	-0.8784	2.016	0.665	0.97	LRRC4B	60.13
cg00123503	chr6	80604867	-0.5504	1.263	0.665	0.97		16.91
cg16409883	chr20	30376593	-0.485	1.113	0.665	0.97	TPX2	60.65
cg05859533	chr16	57727230	-0.5769	1.324	0.665	0.97	CCDC135	40.87
cg07554545	chr19	44304637	-0.2409	0.5527	0.665	0.97	LYPD5	90.71
cg19139148	chr6	105628179	0.3224	0.7398	0.665	0.97	POPDC3	8.76
cg05614305	chr7	26332549	0.3287	0.7543	0.665	0.97	SNX10	32.54
cg12765376	chr8	6502531	-0.4637	1.064	0.665	0.97	MCPH1-AS1	71.3
cg17484944	chr8	122736417	-0.8148	1.87	0.665	0.97		78.72
cg05636896	chr12	121715389	-1.195	2.742	0.665	0.97	CAMKK2	85.2
cg18581616	chr19	56478019	-0.6595	1.514	0.665	0.97	NLRP8	37.07
cg08657379	chr11	111807785	2.297	5.272	0.665	0.97	DIXDC1	20.5
cg09777255	chr8	124431235	-0.2109	0.484	0.665	0.97	WDYHV1	90.7
cg19764143	chr14	60974499	-1.198	2.75	0.665	0.97	SIX6	41.67
cg03891202	chr11	108502795	-0.6489	1.489	0.665	0.97		30.29
cg18195228	chr14	50474181	-0.3416	0.7839	0.665	0.97	C14orf182	37.34
cg20060451	chr5	179159945	0.05197	0.1193	0.665	0.97	MAML1	1.81
cg18760220	chr2	170681009	-0.1236	0.2837	0.665	0.97	METTL5	3.75
cg14561766	chr20	388133	-0.6868	1.576	0.665	0.97	RBCK1	28.88
cg16958026	chrX	152659784	-0.4174	0.9579	0.665	0.97		59.01
cg20329084	chr1	91176543	0.1108	0.2543	0.665	0.97		2.77
cg02325809	chr1	185014395	0.04885	0.1121	0.665	0.97	RNF2	1.53
cg16994787	chr2	20526063	-0.2558	0.5871	0.665	0.97	PUM2	7.6
cg09791835	chr17	26941936	-0.3484	0.7996	0.665	0.97	SGK494	87.99
cg17341701	chr1	44116046	-0.1867	0.4285	0.665	0.97	KDM4A	5.94
cg12702671	chr1	183885210	0.2356	0.5406	0.665	0.97	RGL1	6.03
cg22683879	chr19	10514300	-0.08882	0.2038	0.665	0.97	MIR1181	2.38
cg10068432	chr13	52586372	0.05838	0.134	0.665	0.97	ALG11	1.69
cg19238911	chr9	138025805	-1.264	2.9	0.665	0.97		52.06
cg11347840	chr17	38804311	0.2409	0.5528	0.665	0.97	SMARCE1	6.78
cg06618686	chr7	158330075	-0.7078	1.624	0.665	0.97	PTPRN2	42.28
cg08943374	chr3	38579095	-0.1392	0.3194	0.665	0.97		94.18
cg23421023	chr8	40755165	-0.9649	2.214	0.665	0.97	ZMAT4	17.08
cg04501943	chr12	111204200	0.491	1.127	0.665	0.97		21.96
cg17885791	chr6	149771845	0.4124	0.9465	0.665	0.97	ZC3H12D	21.51
cg00688664	chr6	154731897	-0.4103	0.9417	0.665	0.97	CNKSR3	14.04
cg10312859	chr8	25697746	-0.7829	1.797	0.665	0.97		42.58
cg14564439	chr7	102067066	0.3171	0.7278	0.665	0.97	PRKRIP1	85.86
cg25140501	chr14	23564641	-0.08409	0.193	0.665	0.97	ACIN1	2.25
cg02795277	chr1	202708537	-0.1568	0.3598	0.665	0.97	KDM5B	93.84
cg21929238	chr2	27477016	-0.62	1.423	0.665	0.97		73.31
cg11758132	chr20	40322144	-0.4067	0.9334	0.665	0.97		4.76
cg06993479	chr18	57122103	-0.6156	1.413	0.665	0.97	CCBE1	67.62
cg26327119	chr7	135662711	-0.5099	1.17	0.665	0.97	MTPN	20.75
cg22316029	chr12	133287710	-0.1012	0.2322	0.665	0.97	PGAM5	3.02
cg21767719	chr16	19379537	-0.4172	0.9576	0.665	0.97		78
cg05949889	chr11	106336898	-1.48	3.397	0.665	0.97		67.58
cg04155231	chr12	9217510	0.4007	0.9197	0.665	0.97	LOC144571	7.77
cg10136168	chr14	77783447	-0.3142	0.7212	0.665	0.97	POMT2	84.31
cg27615106	chr3	125831121	-0.2634	0.6046	0.665	0.97	ALDH1L1	91.89
cg03640864	chr16	461701	-0.1632	0.3745	0.665	0.97	DECR2	94.9
cg10600100	chr11	128715158	0.5993	1.376	0.665	0.97	KCNJ1	64.04
cg24916768	chr20	62413537	-0.9567	2.196	0.665	0.97	ZBTB46	73.52
cg02824888	chr12	115129011	0.7	1.607	0.665	0.97		55.76
cg03569637	chr12	47609357	-0.2789	0.6401	0.665	0.97	LOC100233209	78.7
cg11268935	chr5	176434054	-0.1462	0.3356	0.665	0.97	UIMC1	3.63
cg03256026	chr1	200959774	-0.2466	0.566	0.665	0.97	KIF21B	93.29
cg16679452	chr16	27004572	-0.4374	1.004	0.665	0.97		14.7
cg19802542	chr3	46786238	-0.1526	0.3503	0.665	0.97	PRSS45	93.99
cg27176767	chrX	18638522	-0.5905	1.355	0.665	0.97	CDKL5	26.6
cg01302546	chr1	198668711	-0.2874	0.6597	0.665	0.97	PTPRC	10.11
cg19996396	chr3	121946297	2.282	5.237	0.665	0.97	CASR	76.01
cg05060662	chr12	14923882	-0.2327	0.5341	0.665	0.97	HIST4H4	7.62
cg19721801	chr19	12807424	-0.05241	0.1203	0.665	0.97	FBXW9	1.44
cg01976936	chr16	21133081	0.4427	1.016	0.665	0.97	DNAH3	85.28
cg13883376	chr9	18770966	-0.3041	0.698	0.665	0.97	ADAMTSL1	89.93
cg16255175	chr8	116981796	-0.8689	1.994	0.665	0.97	LINC00536	44.91
cg04864807	chr2	121412139	-0.9153	2.101	0.665	0.97		11.85
cg16845293	chr10	134999993	-0.7053	1.619	0.665	0.97	KNDC1	59.72
cg23617514	chr9	96091729	1.72	3.948	0.665	0.97	C9orf129	45.05
cg25588792	chr19	55013946	-0.7864	1.805	0.665	0.97	LAIR2	24.49
cg06687840	chr17	8151423	-0.05545	0.1273	0.665	0.97	PFAS	2.29
cg06898393	chr1	244960296	0.186	0.427	0.665	0.97		3.45
cg06779606	chr7	3041079	0.2842	0.6523	0.665	0.97	CARD11	94.8
cg00375132	chr10	22768370	0.5276	1.211	0.665	0.97		46.39
cg20572816	chr10	102896102	0.4751	1.091	0.665	0.97	TLX1	26.69
cg05626073	chr11	971527	-0.4205	0.9653	0.665	0.97	AP2A2	72.19
cg10158614	chr14	78227190	-0.09942	0.2282	0.665	0.97	SNW1	2.08
cg08472983	chr7	65548945	-0.26	0.5969	0.665	0.97	ASL	89.99
cg06049781	chr2	72371838	0.1787	0.4102	0.665	0.97	CYP26B1	5.01
cg01423201	chr7	35734972	0.1715	0.3936	0.665	0.97	HERPUD2	4.04
cg21486818	chr9	130331167	-0.04543	0.1043	0.665	0.97	FAM129B	1.43
cg16061594	chr9	104490998	-1.239	2.843	0.665	0.97	GRIN3A	43.01
cg22838378	chr15	81616776	0.06756	0.1551	0.665	0.97	STARD5	2.51
cg16203594	chr3	58572894	0.8079	1.855	0.665	0.97		21.04
cg13457199	chr8	25076913	-0.1225	0.2812	0.665	0.97	DOCK5	95.35
cg23551256	chr4	39530224	0.4086	0.938	0.665	0.97	UGDH	21.85
cg11265528	chr22	24951447	0.06768	0.1554	0.665	0.97	SNRPD3	2.1
cg15486233	chr10	135237205	-0.8377	1.923	0.665	0.97	SPRN	28.32
cg04798796	chr10	88855483	-0.2305	0.5292	0.665	0.97	GLUD1	4.11
cg23646109	chrX	70442524	0.884	2.029	0.665	0.97	BCYRN1	39.7
cg15717448	chr5	171234429	-0.3659	0.8399	0.665	0.97		33.71
cg00534240	chr1	76540148	0.04979	0.1143	0.665	0.97	ST6GALNAC3	1.59
cg07133692	chr17	15902560	0.07665	0.1759	0.665	0.97	ZSWIM7	2.86
cg14743071	chr6	128241108	-0.4653	1.068	0.665	0.97	THEMIS	84.01
cg14751679	chr8	4504999	0.2857	0.6557	0.665	0.97	CSMD1	95.93
cg25484319	chr14	68162304	-0.4292	0.9853	0.665	0.97	RDH11	30.14
cg14021550	chr2	469727	-1.228	2.819	0.665	0.97		67.76
cg06106599	chr11	70048801	0.8352	1.917	0.665	0.97	FADD	74.59
cg07191455	chr15	95623519	-0.2902	0.6663	0.665	0.97		91.66
cg10112138	chr14	92788255	-0.6426	1.475	0.665	0.97	SLC24A4	77.46
cg19610406	chr11	28131016	0.4501	1.033	0.665	0.97	KIF18A	82.81
cg06445944	chr5	67586928	-0.3456	0.7933	0.665	0.97	PIK3R1	81.97
cg15519508	chr14	23862194	-0.3641	0.8358	0.665	0.97	MYH6	34.36
cg06518610	chr7	129190357	0.1181	0.2711	0.665	0.97		93.79
cg14129664	chr19	42498319	-0.1795	0.4121	0.665	0.97	ATP1A3	6.75
cg04034539	chr11	62439802	0.1963	0.4506	0.665	0.97	C11orf48	5.3
cg06911270	chr8	145016834	-0.2349	0.5393	0.665	0.97	PLEC	1.93
cg07640648	chr19	39993697	-0.06221	0.1428	0.665	0.97	DLL3	2.05
cg13069964	chr17	10600976	-0.09545	0.2191	0.665	0.97	C17orf48	2.61
cg07633712	chr8	140819502	-0.9408	2.16	0.665	0.97	TRAPPC9	65.73
cg21146209	chr8	23809250	-0.7981	1.832	0.665	0.97		70.78
cg23928234	chr4	184235706	0.5337	1.225	0.665	0.97	WWC2	84.56
cg10597543	chr17	62389031	0.3213	0.7375	0.665	0.97		73.99
cg13180351	chr6	147421152	-0.2777	0.6376	0.665	0.97	STXBP5-AS1	90.33
cg17229496	chr11	60682009	-0.09346	0.2146	0.665	0.97	TMEM109	2.36
cg03793055	chr16	75302349	-0.1916	0.4398	0.665	0.97	BCAR1	93.09
cg20254483	chr10	72972204	0.05589	0.1283	0.665	0.97	UNC5B	1.66
cg10864970	chr7	122025659	0.1879	0.4315	0.665	0.97	CADPS2	91.68
cg04528819	chr7	130418315	0.1515	0.3479	0.665	0.97	KLF14	4.48
cg14295357	chr17	73569524	-0.2342	0.5376	0.665	0.97	LLGL2	90.59
cg21474880	chr4	7874116	0.4639	1.065	0.665	0.97	AFAP1	21.4
cg21368296	chr1	19125765	1.017	2.334	0.665	0.97		60.85
cg06261063	chr1	152088085	-0.8488	1.949	0.665	0.97	TCHH	58.67
cg14850604	chr14	76278056	0.4121	0.946	0.665	0.97	TTLL5	31.88
cg24181274	chr17	20060107	0.1097	0.2518	0.665	0.97	SPECC1	3.79
cg16249531	chr3	101406600	-0.3873	0.8892	0.665	0.97	RPL24	10.33
cg11813455	chr6	152128515	-0.861	1.977	0.665	0.97	ESR1	22.63
cg17586302	chr6	144013969	0.4664	1.071	0.665	0.97	PHACTR2	70.48
cg04707153	chr10	63760766	-0.9273	2.129	0.665	0.97	ARID5B	72.45
cg07394019	chr11	61146265	0.52	1.194	0.665	0.97		23.3
cg20937600	chr16	12415796	-0.6322	1.451	0.665	0.97	SNX29	81
cg17530822	chr16	28315474	0.538	1.235	0.665	0.97	SBK1	16.11
cg00494683	chr2	149868126	0.5805	1.333	0.665	0.97	KIF5C	69.17
cg01595324	chr19	30704594	-0.8516	1.955	0.665	0.97		43.86
cg14752243	chr16	81177870	0.3806	0.8738	0.665	0.97	PKD1L2	20.78
cg12344107	chr11	7931343	-0.4735	1.087	0.665	0.97		21.76
cg27429823	chr11	83066514	-0.4242	0.974	0.665	0.97		80.28
cg03352153	chr6	64030429	-0.2663	0.6113	0.665	0.97	LGSN	92.69
cg17949969	chr4	8073790	-1.144	2.626	0.665	0.97	ABLIM2	32.18
cg25586990	chr13	113562709	-1.457	3.346	0.665	0.97		76.25
cg01993552	chr19	46584209	-0.8969	2.059	0.665	0.97		45.11
cg09642739	chr8	42771492	-0.2136	0.4904	0.665	0.97	HOOK3	90.54
cg13397747	chr1	174968772	-0.1507	0.3459	0.665	0.97	CACYBP	4.98
cg18888873	chr11	121162792	-0.6173	1.417	0.665	0.97	SC5D	12.97
cg24206531	chr10	81286397	-0.8561	1.966	0.665	0.97		69.96
cg19480784	chr15	58892642	-0.1724	0.3959	0.665	0.97	ADAM10	92.9
cg18654870	chr2	211036245	0.06378	0.1464	0.665	0.97	KANSL1L	2.11
cg05374090	chrX	152864599	0.8228	1.889	0.665	0.97	FAM58A	24.3
cg03510611	chr14	71786965	0.05056	0.1161	0.665	0.97		1.29
cg10835230	chr19	2457145	0.06023	0.1383	0.665	0.97	LMNB2	1.64
cg24540066	chr1	5891521	-0.5654	1.298	0.665	0.97		39.63
cg05050858	chr14	64676831	0.231	0.5304	0.665	0.97	SYNE2	86.4
cg11737355	chr6	6773006	-0.3438	0.7894	0.665	0.97		86.19
cg20049427	chr8	49649640	-0.2242	0.5149	0.665	0.97		92.78
cg11681428	chr5	1243949	0.5714	1.312	0.665	0.97	SLC6A18	20.67
cg03341885	chr12	68321838	-0.4528	1.04	0.665	0.97	LINC01479	83.33
cg10453911	chr11	75991061	0.3313	0.7606	0.665	0.97		83.98
cg10757027	chr7	150783788	0.1009	0.2317	0.665	0.97	AGAP3	2.32
cg11448883	chr7	138603662	0.2097	0.4815	0.665	0.97	KIAA1549	93.03
cg00332249	chr11	14995258	-0.8425	1.935	0.665	0.97	CALCA	19.97
cg08809070	chr10	29827500	0.4308	0.9891	0.665	0.97	SVIL	94.07
cg07615109	chr5	77352957	-0.3296	0.7567	0.665	0.97	AP3B1	88.84
cg13938722	chr7	30246085	0.5387	1.237	0.665	0.97		86.74
cg04697454	chr15	93633408	-0.5869	1.348	0.665	0.97	RGMA	30.3
cg18164926	chr11	62600230	-0.4175	0.9586	0.665	0.97	STX5	14.92
cg12755402	chr5	14681833	0.2402	0.5515	0.665	0.97	OTULIN	90.74
cg11975793	chr2	223917577	1.065	2.446	0.665	0.97	KCNE4	33.85
cg13261528	chr4	176735268	0.7434	1.707	0.665	0.97	GPM6A	52.38
cg24749688	chr19	20278144	-0.3797	0.8719	0.665	0.97	ZNF486	6.47
cg17373256	chr19	30113034	-0.4401	1.011	0.665	0.97		79.61
cg05303586	chr1	51985106	0.05822	0.1337	0.665	0.97	EPS15	1.87
cg13138301	chrX	43831701	1.179	2.707	0.665	0.97	NDP	46.66
cg17590234	chr1	66456912	-0.4257	0.9776	0.665	0.97	PDE4B	89.01
cg23093151	chr3	134755785	1.399	3.213	0.665	0.97	EPHB1	59.8
cg07790896	chr9	92001668	-0.2544	0.5841	0.665	0.97	SEMA4D	91.53
cg20197277	chrX	131508512	0.3	0.689	0.665	0.97	MBNL3	86.58
cg17738714	chr3	48230079	0.05477	0.1258	0.665	0.97	CDC25A	1.55
cg11176990	chr2	39187533	0.5739	1.318	0.665	0.97	LOC375196	4.29
cg18249941	chr3	61823652	0.128	0.294	0.665	0.97	PTPRG	95.73
cg13437922	chr1	177883040	-0.4366	1.003	0.665	0.97		40.77
cg24848819	chr6	72331841	0.7611	1.748	0.665	0.97		18.76
cg05155042	chr12	102270893	-0.04788	0.1099	0.665	0.97	DRAM1	1.54
cg12461551	chr2	173686129	-0.299	0.6866	0.665	0.97	RAPGEF4	88.09
cg05730486	chr6	90078771	0.5544	1.273	0.665	0.97	RRAGD	18.58
cg25709502	chr17	55094386	-0.4982	1.144	0.665	0.97		81.65
cg03413419	chr11	63763834	-0.1708	0.3923	0.665	0.97	OTUB1	94.14
cg07793810	chr10	101989373	0.07391	0.1697	0.665	0.97	CHUK	1.62
cg22620092	chr11	94552821	-0.2769	0.6359	0.665	0.97	AMOTL1	89.39
cg04234556	chr1	29059141	0.2425	0.557	0.665	0.97		94.93
cg22643975	chr2	110023092	-0.3763	0.8642	0.665	0.97	SH3RF3	85.42
cg18675292	chr12	3340139	-0.237	0.5443	0.665	0.97	TSPAN9	90.85
cg19010777	chr3	32982493	0.7974	1.831	0.665	0.97		91.31
cg18996513	chr6	6692803	-0.1812	0.4162	0.665	0.97		91.37
cg19540291	chr7	157297425	1.072	2.461	0.665	0.97		64.06
cg20843025	chrX	64885399	-0.828	1.901	0.665	0.97		65.09
cg17261804	chr11	2422607	-0.1919	0.4408	0.665	0.97	TSSC4	8.22
cg01787545	chr13	75876519	0.4503	1.034	0.665	0.97	TBC1D4	69.33
cg25747427	chr15	89561135	-0.1292	0.2966	0.665	0.97		3.94
cg13643894	chr18	57364722	0.07103	0.1631	0.665	0.97	CCBE1	2.18
cg12849065	chr11	64060975	1.623	3.727	0.665	0.97	KCNK4	91.29
cg20125159	chr1	52520593	0.1572	0.3611	0.665	0.97	TXNDC12	5.33
cg13993860	chr2	241118912	-0.6147	1.412	0.665	0.97		76.72
cg01809377	chr11	74660055	0.1095	0.2514	0.665	0.97	XRRA1	2.11
cg13942631	chr10	108197297	-0.4311	0.9901	0.665	0.97		18.72
cg11982525	chr7	106505688	-0.7364	1.691	0.665	0.97	PIK3CG	64.39
cg21821767	chr17	9769170	-0.498	1.144	0.665	0.97	GLP2R	24.96
cg02101662	chr12	51316730	-0.3443	0.7907	0.665	0.97		79.97
cg07663984	chr9	123555893	-0.07154	0.1643	0.665	0.97	FBXW2	2.05
cg07111500	chr5	17352766	-0.1872	0.4298	0.665	0.97		91.7
cg17906105	chr7	158488980	-0.3584	0.8231	0.665	0.97	NCAPG2	15.31
cg14123501	chr2	219433334	-0.2082	0.4781	0.665	0.97	USP37	5.96
cg24274165	chr4	106395314	0.1357	0.3116	0.665	0.97	PPA2	4.61
cg12137220	chr17	19220813	0.5283	1.213	0.665	0.97	EPN2	60.44
cg18519694	chr11	118307647	-0.1403	0.3222	0.665	0.97	MLL	4.48
cg21848211	chr12	26309120	-0.5771	1.325	0.665	0.97		77.28
cg04167260	chr2	23569953	-0.5217	1.198	0.665	0.97		49.95
cg11282671	chr15	89438931	-0.2087	0.4794	0.665	0.97	HAPLN3	10.55
cg03825790	chr20	10655644	-0.06867	0.1577	0.665	0.97	JAG1	2.07
cg18022768	chr16	30134816	-0.08673	0.1992	0.665	0.97	MAPK3	2.84
cg13939640	chr6	125303753	-0.4509	1.035	0.665	0.97	RNF217	82.37
cg11137615	chr8	69244343	-1.324	3.04	0.665	0.97		24.98
cg09504384	chr10	72113560	2.342	5.378	0.665	0.97	LRRC20	82.26
cg22697045	chr11	47359223	-0.5064	1.163	0.665	0.97	MYBPC3	79.24
cg04962817	chr9	116615916	-0.2764	0.6347	0.665	0.97		9.63
cg10780647	chr20	3800838	0.1472	0.338	0.665	0.97	C20orf29	3.41
cg02693528	chr6	146872874	-1.081	2.482	0.665	0.97	RAB32	66.21
cg14282451	chr6	13296257	-1.053	2.418	0.665	0.97	LOC100130357	80.25
cg26485946	chr10	1094306	0.1103	0.2534	0.665	0.97	IDI1	3.72
cg01102063	chr19	46727228	-0.2979	0.6841	0.665	0.97	RNU6-66P	24.11
cg04067042	chr14	56777525	-0.2509	0.5761	0.665	0.97		11.18
cg11349123	chr6	168390056	-0.52	1.194	0.665	0.97		83.38
cg15632673	chr10	86039145	0.6301	1.447	0.665	0.97		78.32
cg01479413	chrX	135849691	-2.906	6.674	0.665	0.97	ARHGEF6	28.13
cg16286249	chr1	33625400	-0.2835	0.6512	0.665	0.97	TRIM62	90.08
cg12905114	chr9	140008784	-1.558	3.578	0.665	0.97	DPP7	18.9
cg08475266	chr3	63845057	-0.421	0.9669	0.665	0.97	THOC7	39.91
cg00880984	chr6	82958011	-0.4622	1.062	0.665	0.97	IBTK	81.64
cg13957928	chr10	131151535	1.476	3.391	0.665	0.97		63.41
cg26939858	chr1	47697669	-0.08289	0.1904	0.665	0.97	TAL1	4.77
cg15243246	chr3	177470852	-0.167	0.3836	0.665	0.97		93.26
cg26812147	chr7	50773591	0.6113	1.404	0.665	0.97	GRB10	88.44
cg03585419	chr19	54369681	0.05216	0.1198	0.665	0.97	MYADM	1.62
cg11321237	chr11	124955647	-0.3763	0.8644	0.665	0.97	SLC37A2	89.22
cg20035380	chr1	40878936	-0.3373	0.7747	0.665	0.97	SMAP2	88.02
cg14064503	chr11	8094152	-0.4216	0.9682	0.665	0.97	TUB	18.02
cg15808805	chr8	67525335	0.05126	0.1177	0.665	0.97	MYBL1	1.75
cg09483217	chr11	73373829	-0.3255	0.7477	0.665	0.97	PLEKHB1	88.7
cg23217153	chr2	242808611	0.2307	0.5299	0.665	0.97		9.05
cg01572810	chr7	150901654	-0.6938	1.594	0.665	0.97		32.32
cg20751345	chr6	30066428	1.021	2.345	0.665	0.97		74.63
cg12609893	chr12	64799377	-0.2489	0.5716	0.665	0.97	XPOT	7.48
cg05708536	chr1	113285118	0.5026	1.155	0.665	0.97		71.51
cg03432716	chr1	6550858	-0.1672	0.384	0.665	0.97	PLEKHG5	4.24
cg08395108	chrX	54835372	-0.5387	1.237	0.665	0.97	MAGED2	9.17
cg14474499	chr5	60918505	-0.4677	1.074	0.665	0.97		74.61
cg06023243	chr15	99092014	-1.247	2.863	0.665	0.97		13.1
cg27494470	chr6	84172561	0.4936	1.134	0.665	0.97		40.07
cg11798976	chr1	36916164	-0.09554	0.2194	0.665	0.97	OSCP1	3.26
cg22543992	chr7	81399680	-0.232	0.5328	0.665	0.97	HGF	7.43
cg12672270	chr21	36425669	-0.5958	1.369	0.665	0.97		65.22
ch.22.533187F	chr22	35783418	0.2551	0.5859	0.665	0.97	HMOX1	11.4
cg09836205	chr6	98472371	-1.032	2.37	0.665	0.97	MIR2113	40.07
cg04263936	chr9	95056292	-0.1287	0.2957	0.665	0.97	IARS	3.84
cg19317226	chr10	130726701	0.8436	1.938	0.665	0.97		52.41
cg06443918	chr10	104210692	-0.04855	0.1115	0.665	0.97	C10orf95	1.82
cg18473137	chr17	30815034	0.08885	0.2041	0.665	0.97	CDK5R1	97.39
cg20930514	chr14	77499758	0.1561	0.3586	0.665	0.97		3.66
cg11719885	chr2	224903487	-0.04787	0.11	0.665	0.97	SERPINE2	1.49
cg11720819	chr20	7234895	-1.18	2.711	0.665	0.97	LINC01428	70.26
cg13477849	chr6	97345728	-0.04186	0.09616	0.665	0.97	NDUFAF4	1.15
cg24671807	chr2	68547557	-0.4372	1.004	0.665	0.97	CNRIP1	10.28
cg11144269	chr12	117628463	0.06417	0.1474	0.665	0.97	FBXO21	2.25
cg18104766	chr1	153950563	-0.2093	0.4808	0.665	0.97	JTB	6.26
cg13791644	chr10	119794366	0.3971	0.9121	0.665	0.97	RAB11FIP2	86.58
cg09526758	chr12	16758047	0.7775	1.786	0.665	0.97	LMO3	52.14
cg14555264	chr9	122135535	1.279	2.937	0.665	0.97		42.02
cg24667736	chr3	111584232	-0.5038	1.157	0.665	0.97	PHLDB2	17.5
cg20447656	chr22	45636559	-0.04687	0.1077	0.665	0.97	C22orf9	1.43
cg26957709	chr12	5621456	-0.5406	1.242	0.665	0.97		67.21
cg27145055	chr2	178596878	0.3541	0.8133	0.665	0.97	PDE11A	86.46
cg00158454	chrX	136509526	1.314	3.019	0.665	0.97		42.3
cg17418742	chr11	15602030	0.221	0.5077	0.665	0.97		92.45
cg12051364	chr10	1701675	-1.175	2.699	0.665	0.97	ADARB2	54.38
cg23362763	chrX	102883550	-0.8492	1.951	0.665	0.97	TCEAL1	40.42
cg09301498	chr7	57324701	1.456	3.344	0.665	0.97		32.53
cg08186447	chr15	41100798	-0.3863	0.8875	0.665	0.97	ZFYVE19	47.06
cg19968009	chr11	5474612	1.108	2.544	0.665	0.97	OR51I2	77.11
cg01982909	chr11	114422971	-0.8797	2.021	0.665	0.97	NXPE1	77.31
cg00816814	chr12	8023784	-0.4785	1.099	0.665	0.97	SLC2A14	86.25
cg00111436	chr12	121837826	0.04898	0.1125	0.665	0.97	RNF34	1.26
cg08672677	chr17	55927911	-0.2747	0.631	0.665	0.97	MRPS23	5.81
cg24056886	chr4	170662894	-0.1044	0.2399	0.665	0.97	C4orf27	94.67
cg03413423	chr7	131862262	-0.7228	1.661	0.665	0.97	PLXNA4	57.67
cg13774825	chr14	105263191	0.3862	0.8873	0.665	0.97	AKT1	77.23
cg25068636	chr10	81928899	-0.5248	1.206	0.665	0.97	ANXA11	78.23
cg17387848	chr3	171758210	0.05393	0.1239	0.665	0.97	FNDC3B	1.65
cg21331107	chr3	32541698	-0.7205	1.655	0.665	0.97	CMTM6	80.84
cg23548163	chr19	46807119	-0.8487	1.95	0.665	0.97	HIF3A	22.45
cg07012735	chr2	63175733	-0.1525	0.3504	0.665	0.97	EHBP1	95.53
cg00821396	chr9	5319154	-0.4561	1.048	0.665	0.97		72.19
cg03782762	chr15	72767590	0.1108	0.2546	0.665	0.97	ARIH1	3.51
cg26540635	chr17	34070477	0.6125	1.407	0.665	0.97	RASL10B	50.43
cg12895429	chr20	35806810	-0.1393	0.32	0.665	0.97	RPN2	3.65
cg18871253	chr7	114055137	1.122	2.579	0.665	0.97	FOXP2	63.3
cg08433272	chr10	93683178	-0.1408	0.3235	0.665	0.97	BTAF1	3.8
cg08772593	chr4	172559941	0.3671	0.8433	0.665	0.97		88.36
cg25710709	chr7	127324346	-0.5089	1.169	0.665	0.97	SND1	79.03
cg20243060	chr3	137906045	0.1254	0.288	0.665	0.97	ARMC8	2.53
cg04862830	chr1	219841517	-0.4806	1.104	0.665	0.97		73.51
cg13955065	chr14	54833956	0.4587	1.054	0.665	0.97		37.77
cg22563312	chr5	179334739	0.06327	0.1454	0.665	0.97	TBC1D9B	1.88
cg06826845	chr1	174968881	0.1317	0.3025	0.665	0.97	CACYBP	2
cg20597747	chr14	94890187	-0.5991	1.376	0.665	0.97		67.51
cg04940435	chr20	44420291	-1.981	4.55	0.665	0.97	WFDC3	43.78
cg11746651	chr1	3664612	1.016	2.335	0.665	0.97	KIAA0495	50.74
cg26710864	chr12	29317902	0.7138	1.64	0.665	0.97	FAR2	54.12
cg18037997	chr11	102980025	0.211	0.4849	0.665	0.97	DYNC2H1	4.43
cg10266068	chr19	18451573	0.07531	0.173	0.665	0.97	PGPEP1	2.81
cg11858029	chr1	11324407	-0.5961	1.37	0.665	0.97		54.87
cg20215769	chr2	36706722	0.07438	0.1709	0.665	0.97	CRIM1	97.6
cg24830062	chr5	140700576	-0.1241	0.2852	0.665	0.97	TAF7	4.2
cg26865909	chr2	152904931	-0.5687	1.307	0.665	0.97	CACNB4	59.06
cg06809635	chr1	40533357	-0.2632	0.6047	0.665	0.97	CAP1	90.46
cg21492832	chr14	105993308	-1.003	2.305	0.665	0.97	TMEM121	24.3
cg08263561	chr14	105959583	0.6086	1.398	0.665	0.97	C14orf80	93
cg13329723	chr10	118084243	-0.8937	2.053	0.665	0.97	C10orf96	46.61
cg19024344	chr8	12990622	-0.1299	0.2986	0.665	0.97	DLC1	3.71
cg14879418	chr5	72571312	-0.3625	0.833	0.665	0.97		81.14
cg02703935	chr17	39683713	0.2455	0.5641	0.665	0.97	KRT19	8.92
cg01498384	chr19	47551847	0.05568	0.1279	0.665	0.97	TMEM160	2
cg12169852	chr17	57231726	-0.08243	0.1894	0.665	0.97	SKA2	2.41
cg19531130	chr11	101786659	-0.4466	1.026	0.665	0.97	KIAA1377	57.89
cg22959063	chr14	103987387	0.09943	0.2285	0.665	0.97	CKB	4.39
cg20304287	chr18	34894581	-0.6615	1.52	0.665	0.97	CELF4	36.98
cg10805195	chr6	140176047	0.3801	0.8734	0.665	0.97	LOC100132735	37.23
cg08235465	chr18	53180390	1.342	3.084	0.665	0.97	TCF4	59.41
cg00391696	chr11	65189500	-0.08646	0.1987	0.665	0.97	NEAT1	2.93
cg02887499	chr6	26158339	-0.1545	0.355	0.665	0.97	HIST1H2BD	4.99
cg16046937	chr10	133997159	-1.349	3.099	0.665	0.97	JAKMIP3	42.34
cg12939049	chr4	10602753	-0.7252	1.666	0.665	0.97	CLNK	78.66
cg07070658	chr10	63815109	-0.48	1.103	0.665	0.97	ARID5B	80.16
cg13723731	chr8	61149576	0.7901	1.815	0.665	0.97	CA8	45.68
cg04738774	chr7	134473221	0.2006	0.4609	0.665	0.97	CALD1	92.88
cg07837520	chr16	19871730	-0.1431	0.3289	0.665	0.97	GPRC5B	94.72
cg15077975	chr3	6781230	0.9374	2.154	0.665	0.97		57.87
cg21321756	chr19	50283130	-0.1455	0.3342	0.665	0.97	AP2A1	94.37
cg16382382	chr1	92351047	-0.07545	0.1734	0.665	0.97	TGFBR3	2.19
cg16152072	chr18	76766007	1.119	2.571	0.665	0.97		49.52
cg15380836	chr17	1553341	0.1214	0.2789	0.665	0.97	RILP	3.83
cg02537892	chr2	240344834	-0.904	2.077	0.665	0.97		43.41
cg22525001	chr20	46432232	-0.3839	0.8821	0.665	0.97		89.6
cg26162408	chr3	139108313	-0.07271	0.1671	0.665	0.97	LOC100507291	2.41
cg01315323	chr2	26569874	-0.2517	0.5785	0.665	0.97	GPR113	6.45
cg27342129	chr16	49857310	0.5488	1.261	0.665	0.97	ZNF423	37.21
ch.3.22673962R	chr3	22698958	-0.1682	0.3865	0.665	0.97		4.14
cg15532780	chr8	74228877	0.4481	1.03	0.665	0.97	RDH10	83.46
cg20196510	chr12	28114975	-1.084	2.491	0.665	0.97	PTHLH	63.81
cg02811243	chr11	65770091	0.07933	0.1823	0.665	0.97	BANF1	3.08
cg05269595	chr13	41834736	-0.3112	0.7151	0.665	0.97	MTRF1	91.58
cg11199770	chr19	31841663	0.06639	0.1525	0.665	0.97	TSHZ3	2.51
cg11201040	chr1	203456876	-0.233	0.5354	0.665	0.97	PRELP	4.04
cg04823894	chrX	39865331	-0.5754	1.322	0.665	0.97		30.47
cg01829024	chr4	83482926	-0.04302	0.09885	0.665	0.97	TMEM150C	1.52
cg01083135	chr16	81122724	-1.153	2.648	0.665	0.97	GCSH	72.82
ch.2.165408785R	chr2	165700539	-0.1628	0.374	0.665	0.97		5.51
cg08485893	chr19	48973231	-0.1985	0.4562	0.665	0.97	CYTH2	4.93
cg03266061	chr19	16540726	-0.3725	0.856	0.665	0.97	EPS15L1	50.2
cg05725452	chr22	21996709	-0.126	0.2896	0.665	0.97	SDF2L1	4.36
cg07448319	chr3	40547217	-0.4395	1.01	0.665	0.97	ZNF620	45.14
cg16163419	chr3	100712326	-0.2916	0.6701	0.665	0.97	ABI3BP	12.55
cg05305893	chr17	7347123	2.516	5.782	0.665	0.97	FGF11	82.47
cg11172447	chr2	151341956	0.6876	1.58	0.665	0.97	RND3	6.87
cg19797280	chr5	132009731	0.2799	0.6431	0.665	0.97	IL4	90.32
cg01679969	chr12	56402159	-0.5019	1.153	0.665	0.97		43.84
cg09978259	chr22	21352343	-0.4359	1.002	0.665	0.97	LZTR1	63.49
cg17470075	chr2	220478592	-0.1592	0.3658	0.665	0.97	STK11IP	93.59
cg22895231	chr19	45311868	-0.211	0.4849	0.665	0.97	BCAM	9.65
cg23848712	chr20	3022992	0.2891	0.6645	0.665	0.97	GNRH2	91.07
cg00535783	chr11	68660303	-0.1633	0.3753	0.665	0.97	MRPL21	94.48
cg25056596	chr7	130781610	0.1454	0.3341	0.665	0.97	LINC-PINT	93.79
cg05021376	chr3	69286764	-0.1373	0.3156	0.665	0.97	FRMD4B	94.87
cg03389761	chr1	48657369	-1.385	3.182	0.665	0.97		64.75
cg04933208	chr1	29586414	1.052	2.417	0.665	0.97	PTPRU	51.85
ch.8.53573583F	chr8	53411030	-0.169	0.3884	0.665	0.97		4.57
cg26769004	chr17	7145208	-0.1192	0.2739	0.665	0.97	GABARAP	2.59
cg02869694	chrX	153775262	0.6049	1.39	0.665	0.97	IKBKG	12.62
cg08426891	chr11	4686966	0.9109	2.093	0.665	0.97		70.77
cg14654773	chr2	80205127	-1.309	3.008	0.665	0.97	CTNNA2	60.47
cg20047825	chr8	145981074	-0.08296	0.1907	0.665	0.97	ZNF251	1.8
cg19655993	chr2	206798844	-0.5079	1.167	0.665	0.97		75.26
cg06274117	chr2	99438242	0.1648	0.3788	0.665	0.97	C2orf55	94.51
cg17227621	chr11	2741033	-0.3724	0.8558	0.665	0.97	KCNQ1	82.94
cg20530634	chr12	39769407	0.5944	1.366	0.665	0.97	KIF21A	52.94
cg24070195	chr17	46969581	-0.1495	0.3437	0.665	0.97	ATP5G1	4.15
cg01507087	chr6	123038784	-0.4118	0.9464	0.665	0.97	PKIB	84.13
cg19318426	chr16	67649290	-0.2728	0.6269	0.665	0.97	CTCF	85.88
cg24198977	chr3	120461209	-0.1931	0.4439	0.665	0.97	RABL3	4.95
cg06699201	chr12	9234390	-0.7815	1.796	0.665	0.97	A2M	44.68
cg13149730	chr21	47734980	-0.1455	0.3343	0.665	0.97	C21orf58	94.44
cg04258771	chr9	77567031	0.07446	0.1711	0.665	0.97	C9orf40	2.41
cg03417110	chr16	89120621	0.519	1.193	0.665	0.97		34.46
cg21787779	chr6	155807149	-0.6585	1.513	0.665	0.97		44.1
cg19711879	chr4	2736028	-0.212	0.4871	0.665	0.97		91.26
cg27440373	chr11	46270393	0.2938	0.6753	0.665	0.97		26.01
cg06208130	chr18	46570302	-0.1717	0.3946	0.665	0.97	DYM	93.59
cg22768388	chr19	12888907	-0.1605	0.3689	0.665	0.97		6.72
cg20054983	chr11	124496361	-0.1843	0.4237	0.665	0.97	TBRG1	92.93
cg02023193	chr3	138445330	-0.2092	0.4808	0.665	0.97	PIK3CB	88.69
cg13349868	chr18	74781909	-0.6596	1.516	0.665	0.97	MBP	77.14
cg17957660	chr4	55837532	1.515	3.483	0.665	0.97		44.86
cg25178388	chr7	16760262	-0.1548	0.3558	0.665	0.97		93.48
cg09308942	chr12	91573372	-0.4015	0.9229	0.665	0.97	DCN	39.32
cg07319402	chr17	19551646	-0.09034	0.2076	0.665	0.97	ALDH3A2	2.93
cg09568481	chr2	64922670	-0.3545	0.8148	0.665	0.97		86.27
cg22451408	chr21	45065904	-0.7149	1.643	0.665	0.97	HSF2BP	68.57
cg01048478	chr9	35676156	-1.026	2.358	0.665	0.97	CA9	10.67
cg18819620	chr6	155450816	-0.7542	1.733	0.665	0.97	TIAM2	78.03
cg08200419	chr10	134261480	-0.3328	0.7648	0.665	0.97	C10orf91	30.46
cg18330617	chr13	111776208	-0.6462	1.485	0.665	0.97	ARHGEF7	75.96
cg25673737	chr4	101966414	0.1781	0.4093	0.665	0.97	PPP3CA	93.72
cg08301960	chr5	40934309	-0.6224	1.431	0.665	0.97	C7	76.46
cg15924568	chr14	103687675	-0.5986	1.376	0.665	0.97		72.17
cg10404683	chr1	160313229	-0.07522	0.1729	0.665	0.97	COPA	2.59
cg24856450	chr11	121196838	-0.9486	2.18	0.665	0.97		68.18
cg18089847	chr12	111598683	-0.9142	2.101	0.665	0.97	CUX2	45.56
cg05360949	chr19	41903737	-0.319	0.7332	0.665	0.97	BCKDHA	5.89
cg17764249	chr2	155556790	-1.234	2.837	0.665	0.97	KCNJ3	29.9
cg17351890	chr12	122720373	-0.1812	0.4164	0.665	0.97	VPS33A	93.18
cg02089848	chr11	24476912	0.5333	1.226	0.665	0.97		17.26
cg06024364	chr7	135800502	0.7428	1.707	0.665	0.97		77.03
cg12169153	chr16	3784091	-0.263	0.6044	0.665	0.97	CREBBP	91.79
cg09652533	chr17	53049065	-0.1276	0.2933	0.665	0.97	STXBP4	93.42
cg05573809	chr5	14036481	-0.3002	0.6901	0.665	0.97		12.77
cg17658266	chr6	74978996	-0.8439	1.94	0.665	0.97		23.51
cg07551708	chr16	81766296	-0.2834	0.6515	0.665	0.97		85.94
cg04017736	chr11	115827165	-0.5653	1.299	0.665	0.97		78.19
cg25459300	chr8	20375578	0.9429	2.167	0.665	0.97		34.73
cg12682061	chr1	6947740	-0.1191	0.2739	0.665	0.97	CAMTA1	94.99
cg04359828	chr10	32216031	0.7172	1.649	0.665	0.97	ARHGAP12	75.96
cg00832850	chr1	25943841	0.05399	0.1241	0.665	0.97	MAN1C1	1.7
cg20512561	chr8	103942253	0.4314	0.9915	0.665	0.97	AZIN1-AS1	76.22
cg11274816	chr5	176863257	-0.2816	0.6474	0.665	0.97	GRK6	82.77
cg14177906	chr11	113209564	0.4465	1.026	0.665	0.97	TTC12	40.22
cg06689659	chr8	87110279	-0.4616	1.061	0.665	0.97	ATP6V0D2	87.4
cg05433086	chr1	209954436	0.2954	0.6792	0.665	0.97	C1orf74	90.28
cg20425289	chr2	45273158	0.7204	1.656	0.665	0.97		66.95
cg21587093	chr12	52533325	0.2822	0.6487	0.665	0.97		37.93
cg09916853	chr7	128784931	-0.2301	0.529	0.665	0.97	TSPAN33	8.93
cg15829826	chr11	65153860	-0.1287	0.2959	0.665	0.97	FRMD8	3.5
cg19377569	chr15	75763431	0.2902	0.6671	0.665	0.97	PTPN9	92.85
cg11221400	chr3	69101602	-0.1367	0.3141	0.665	0.97	TMF1	4.96
cg21986225	chr4	141295029	0.07205	0.1656	0.665	0.97	SCOC	2.56
cg24498554	chr17	61974237	-0.3417	0.7854	0.665	0.97	CSH1	35.25
cg27218896	chr2	183925348	-0.5437	1.25	0.665	0.97		83.58
cg22632954	chr4	40337967	0.905	2.08	0.665	0.97	CHRNA9	74.61
cg20809909	chr5	120254907	-1.637	3.764	0.665	0.97		69.28
cg27090024	chr11	67889237	0.1164	0.2676	0.665	0.97	CHKA	3.29
cg19112952	chr5	150466688	0.4703	1.081	0.665	0.97	TNIP1	73.41
cg12132630	chr3	119042313	-0.1844	0.4239	0.665	0.97	ARHGAP31-AS1	4.39
cg01350857	chr1	25983951	-0.5237	1.204	0.665	0.97	MAN1C1	65.48
cg05017015	chr14	24584313	-0.09087	0.2089	0.665	0.97	DCAF11	2.6
cg23285732	chr8	145138351	-0.1339	0.3077	0.665	0.97	GPAA1	6.25
cg22801747	chr11	19332499	1.16	2.666	0.665	0.97		59.29
cg14540736	chr18	74086767	-0.8427	1.937	0.665	0.97	ZNF516	76.68
cg11422045	chr11	43701985	-0.4453	1.024	0.665	0.97	HSD17B12	5.92
cg10784273	chr7	157281251	-1.43	3.288	0.665	0.97		50.5
cg09533857	chr20	56176732	-0.6328	1.455	0.665	0.97		85.77
cg25862768	chr8	145578141	0.4145	0.953	0.665	0.97	C8ORFK29	17.42
cg14064994	chr2	242254493	0.14	0.3219	0.665	0.97	SEPT2	4.38
cg25671883	chr2	101494880	0.3199	0.7354	0.665	0.97	NPAS2	15.33
cg12839362	chr16	11193843	-0.2945	0.677	0.665	0.97	CLEC16A	89.05
cg01930679	chr17	79514274	-0.05946	0.1367	0.665	0.97	C17orf70	98.41
cg09341108	chr14	103459720	0.1801	0.4141	0.665	0.97	CDC42BPB	94.48
cg26538890	chr2	206687390	-0.4389	1.009	0.665	0.97		88.11
cg00557402	chr11	114466517	-0.9692	2.228	0.665	0.97	FAM55D	37.77
cg20245757	chr17	46663759	1.026	2.358	0.665	0.97		46.29
cg01365700	chr2	168726441	-0.8853	2.035	0.665	0.97	B3GALT1	57.96
cg11863130	chrX	25029285	0.6694	1.539	0.665	0.97	ARX	81.33
cg23348010	chr17	18908324	-0.3857	0.8867	0.665	0.97	SLC5A10	48.3
cg14921939	chr20	43935460	0.3558	0.8181	0.665	0.97	MATN4	10.88
cg08211606	chr9	107627262	-0.5607	1.289	0.665	0.97	ABCA1	67.53
cg17375835	chr2	219841331	-0.5104	1.173	0.665	0.97	LINC00608	15.69
cg04599946	chr16	85936480	-1.053	2.422	0.665	0.97	IRF8	70.43
cg14620267	chr10	89349505	-0.5798	1.333	0.665	0.97		79.22
cg00885276	chr7	23037696	-0.7544	1.735	0.665	0.97	FAM126A	72.81
cg19616437	chr17	56410660	-0.3644	0.8378	0.665	0.97	BZRAP1-AS1	73.63
cg15185458	chr3	42544101	-0.1142	0.2626	0.665	0.97	VIPR1	3.69
cg16064295	chr3	8575844	-1.375	3.162	0.665	0.97	LMCD1	79.05
cg04981611	chr2	47798477	0.1401	0.3222	0.665	0.97	KCNK12	3.38
cg15316099	chr16	23464050	-0.104	0.2392	0.665	0.97	COG7	2.65
cg13480184	chr17	79064721	-0.6706	1.542	0.665	0.97	BAIAP2	51.68
cg00400226	chr3	159517069	-0.3297	0.7582	0.665	0.97	IQCJ-SCHIP1	26.62
cg23632096	chr12	122735620	-0.3944	0.9068	0.665	0.97	VPS33A	76.76
cg03960510	chr14	62278627	-0.2302	0.5292	0.665	0.97		87.89
cg17763260	chr19	12969611	0.6646	1.528	0.665	0.97	MAST1	50.78
cg08570343	chr7	106771099	-0.5458	1.255	0.665	0.97	PRKAR2B	66.7
cg16884211	chr16	34984634	0.9491	2.182	0.665	0.97	FLJ26245	71.07
cg04324821	chr2	101397191	-0.541	1.244	0.665	0.97		69.41
cg02304070	chr12	44229711	-0.2096	0.4819	0.665	0.97	TMEM117	5.39
cg17862257	chr18	44676656	-0.1235	0.2839	0.665	0.97	HDHD2	4.22
cg03339910	chr20	62318482	-0.5715	1.314	0.665	0.97	RTEL1	12.32
cg16457524	chr9	109940011	-0.2502	0.5753	0.665	0.97		89.38
cg19809977	chr1	36851672	0.07918	0.1821	0.665	0.97	STK40	2.21
cg24120210	chr7	4876057	-1.434	3.298	0.665	0.97	RADIL	88.36
cg19183542	chr15	49448572	-0.1143	0.2628	0.665	0.97	GALK2	6.26
cg25051278	chr2	201980838	-0.3972	0.9133	0.665	0.97	CFLAR	7.62
cg06032343	chr19	45274050	-0.1348	0.31	0.665	0.97		3.44
cg21230021	chr14	101530770	-0.6498	1.494	0.665	0.97	MIR412	39.49
cg26759179	chr10	121125566	0.4396	1.011	0.665	0.97	GRK5	62.85
cg16910293	chr8	140746578	-0.1868	0.4296	0.665	0.97	TRAPPC9	93.43
cg12906740	chr13	48612050	-0.1057	0.243	0.665	0.97	NUDT15	3.44
cg16284305	chr14	50698462	-0.08353	0.1921	0.665	0.97	SOS2	3.1
cg05843800	chr3	4508875	-0.07256	0.1668	0.665	0.97	SUMF1	2.35
cg26430054	chr6	88131443	-0.5368	1.234	0.665	0.97	C6orf165	23.2
cg14263128	chr16	84124721	0.13	0.2989	0.665	0.97	MBTPS1	94.71
cg19582256	chr6	37137824	0.2406	0.5532	0.665	0.97	PIM1	5.96
cg05675621	chr7	157630250	1.139	2.62	0.665	0.97	PTPRN2	44.92
cg00934804	chr15	93447881	-0.1314	0.3022	0.665	0.97	CHD2	4.1
cg19980912	chr5	133304180	0.143	0.3288	0.665	0.97	C5orf15	4.65
cg20463312	chr19	591390	-0.2756	0.6337	0.665	0.97	HCN2	8.59
cg12301823	chr1	33207915	-0.2574	0.592	0.665	0.97	KIAA1522	16.89
cg06530118	chr16	28503379	0.08526	0.1961	0.665	0.97	CLN3	2.01
cg10052840	chr19	4558119	-0.2756	0.6337	0.665	0.97	SEMA6B	26.77
cg00125306	chr17	77811842	-0.06642	0.1527	0.665	0.97	CBX4	2.91
cg07459438	chrX	48934313	-0.6253	1.438	0.665	0.97	WDR45	80.43
cg14677533	chr9	131770520	0.2543	0.5847	0.665	0.97	SH3GLB2	89.75
cg03608520	chr6	31696720	-0.4464	1.026	0.665	0.97	DDAH2	72.68
cg00090974	chr19	36404802	-0.4749	1.092	0.665	0.97		24.98
cg07308226	chr10	93991298	-0.2756	0.6337	0.665	0.97	CPEB3	87.16
cg26292575	chr6	170471161	-0.587	1.35	0.665	0.97		87.33
cg00944649	chr1	16330853	0.3203	0.7365	0.665	0.97	C1orf64	85.07
cg01671476	chr6	31852453	0.1417	0.3258	0.665	0.97	EHMT2	96.93
cg19527198	chr4	26862169	0.05885	0.1353	0.665	0.97	STIM2	2.16
cg12606302	chr3	118757898	-0.2796	0.6431	0.665	0.97	IGSF11	90.87
cg14372629	chr15	67231081	-0.4091	0.9407	0.665	0.97		31.96
cg20435594	chr11	733141	-0.386	0.8876	0.665	0.97		13.67
cg21548116	chr4	100009993	0.051	0.1173	0.665	0.97	ADH5	1.64
cg21033167	chr8	144776444	-0.3293	0.7572	0.665	0.97	ZNF707	91.24
cg27464144	chr17	66951572	0.5884	1.353	0.665	0.97	ABCA8	73.48
cg02344456	chr1	93482042	0.3177	0.7306	0.665	0.97		16.42
cg03226187	chr2	13107355	0.5068	1.165	0.665	0.97	LOC100506474	35.65
cg00805552	chr18	54631309	-0.1114	0.2561	0.665	0.97	WDR7	94.73
cg01352090	chr16	4103533	-0.6645	1.528	0.665	0.97	ADCY9	61.87
cg13689261	chr3	26663740	-0.7296	1.678	0.665	0.97	LRRC3B	52.73
cg14444715	chr14	27342359	-0.8961	2.061	0.665	0.97	LOC101927081	34.25
cg10125443	chr7	96747063	0.05144	0.1183	0.665	0.97	ACN9	1.32
cg17040713	chr7	116166170	0.08129	0.1869	0.665	0.97	CAV1	3.07
cg14554372	chr8	28259708	-0.04549	0.1046	0.665	0.97		1.46
cg12988024	chr17	7018242	-0.6223	1.431	0.665	0.97	ASGR2	90.15
cg10778321	chr10	7477590	-0.3159	0.7264	0.665	0.97		88.96
cg03646356	chr12	49463924	-0.1519	0.3494	0.665	0.97	RHEBL1	6.06
cg06529477	chr17	56709497	0.07597	0.1747	0.665	0.97	TEX14	1.99
cg12014545	chr4	2966600	0.2594	0.5966	0.665	0.97	NOP14	85.54
cg18715410	chr10	12448959	-0.4231	0.973	0.665	0.97	CAMK1D	36.33
cg15818557	chr20	43927098	-0.4651	1.07	0.665	0.97	MATN4	30.02
cg00575342	chr1	89639637	-0.1211	0.2786	0.665	0.97	GBP7	94.18
cg11915312	chr12	78359607	0.7232	1.663	0.665	0.97	NAV3	83.99
cg05878797	chr10	120925398	-0.4566	1.05	0.665	0.97	SFXN4	10.4
cg00628820	chr10	124891166	-0.6752	1.553	0.665	0.97		79.92
cg17692591	chr2	25896739	-0.103	0.2368	0.665	0.97	DTNB	2.85
cg23163482	chr7	126988702	1.157	2.66	0.665	0.97		67.5
cg17084324	chr14	21898688	-0.2699	0.6206	0.665	0.97	CHD8	86.64
cg06902099	chr6	35002597	-0.426	0.9796	0.665	0.97	ANKS1A	79.58
cg08879803	chr12	80805867	-0.4843	1.114	0.665	0.97		12.22
cg07481169	chr7	148876462	-0.1378	0.3169	0.665	0.97	ZNF398	95.09
cg04099808	chr4	38115022	-0.2441	0.5614	0.665	0.97	TBC1D1	89.1
cg18730422	chr6	4135609	-0.09692	0.2229	0.665	0.97	PECI	2.55
cg00991875	chr6	161100376	-1.829	4.207	0.665	0.97		38.69
cg15627131	chrX	129068705	-0.2978	0.685	0.665	0.97		78.01
cg13728149	chr16	87062046	-1.781	4.096	0.665	0.97		57.8
cg16495809	chr22	41649459	-0.246	0.5659	0.665	0.97	MIR6889	90.79
cg19044458	chr1	11539194	0.38	0.8739	0.665	0.97	PTCHD2	8.56
cg06452683	chr6	170249553	0.7054	1.622	0.665	0.97		57.5
cg23339693	chr6	107382577	-0.597	1.373	0.665	0.97		71.53
cg25019126	chr4	111119739	0.05912	0.136	0.665	0.97	ELOVL6	1.68
cg22988458	chr7	98568687	0.1739	0.3999	0.665	0.97	TRRAP	95.05
cg10580599	chr14	39702142	-0.4615	1.061	0.665	0.97	MIA2	80.87
cg11992621	chr2	172960519	-0.2128	0.4894	0.665	0.97		4.61
cg14870234	chrX	100879017	-1.583	3.64	0.665	0.97	ARMCX3	18.05
cg13576883	chr12	130527038	-0.488	1.122	0.665	0.97	LOC100190940	8.97
cg00687581	chr3	163269462	-0.3591	0.826	0.665	0.97		86.49
cg26213851	chr10	27458803	-0.3284	0.7554	0.665	0.97	MASTL	85.97
cg25427574	chr21	37839320	0.661	1.52	0.665	0.97	CLDN14	48.89
cg13236889	chr5	170186645	-0.3524	0.8106	0.665	0.97		86.33
cg02389228	chr8	144778911	-0.2431	0.5592	0.665	0.97	BREA2	91.65
cg15090644	chr12	94954628	-0.5075	1.167	0.665	0.97	MIR5700	67.85
cg06575855	chr1	28157164	-0.1741	0.4005	0.665	0.97	PPP1R8	3.74
cg27412987	chr2	159825138	0.1088	0.2502	0.665	0.97	TANC1	4.36
cg08120132	chr3	196664670	-0.1594	0.3666	0.665	0.97	NCBP2	94.16
cg16377218	chr17	74507023	-0.2013	0.4631	0.665	0.97		4.92
cg24937642	chr6	84563096	-0.5592	1.286	0.665	0.97	RIPPLY2	7.82
cg05191313	chr5	118747345	-0.4511	1.038	0.665	0.97		15.44
cg10244293	chr9	2158037	0.6738	1.55	0.665	0.97	SMARCA2	21.74
cg22608646	chr17	76565037	0.3781	0.8697	0.665	0.97	DNAH17	25.84
cg27071072	chr8	131456011	0.06116	0.1407	0.665	0.97	ASAP1	1.42
cg14310533	chr12	2046230	0.2313	0.5321	0.665	0.97		90.17
cg04369588	chr14	102964872	-0.4027	0.9262	0.665	0.97	TECPR2	66.14
cg21794563	chr5	137514687	-0.1979	0.4552	0.665	0.97	KIF20A	6.66
cg03886307	chr7	21165124	1.349	3.102	0.665	0.97		59.71
cg10643233	chr15	56929107	-0.203	0.467	0.665	0.97	ZNF280D	90.73
cg17966884	chr4	137778559	-0.1624	0.3736	0.665	0.97		94.07
cg04006945	chr10	123152413	0.4891	1.125	0.665	0.97		33.95
cg01393790	chr7	5518916	0.745	1.714	0.665	0.97	FBXL18	71.47
cg11789449	chr1	160033113	-0.3893	0.8955	0.665	0.97	KCNJ10	90.02
cg00524965	chr10	5856835	0.1713	0.3941	0.665	0.97	GDI2	91.64
cg04161948	chr2	72031564	-0.4464	1.027	0.665	0.97		52.51
cg11696725	chr6	39174120	0.1566	0.3603	0.665	0.97	KCNK5	94.19
cg01397022	chr6	10511703	-0.37	0.851	0.665	0.97		89.12
cg02060963	chr17	75693913	-0.4722	1.086	0.665	0.97		31.45
cg03981286	chr3	122863126	-0.5492	1.263	0.665	0.97	PDIA5	83.51
cg24089612	chr10	1176099	0.2392	0.5503	0.665	0.97	WDR37	90.11
cg12633873	chr1	156426443	0.1437	0.3306	0.665	0.97		4.31
cg13543706	chr8	141058087	-0.2834	0.6519	0.665	0.97	TRAPPC9	87.96
cg14755609	chr3	9055551	-0.4683	1.077	0.665	0.97	SRGAP3	87.42
cg02145211	chr22	29196246	-0.1003	0.2306	0.665	0.97	XBP1	3.84
cg00141394	chr9	130042304	-0.5132	1.18	0.665	0.97	GARNL3	80.22
cg23468531	chr6	153425637	-0.2158	0.4965	0.665	0.97	RGS17	91.26
cg06665773	chr22	47143592	-0.6325	1.455	0.665	0.97		69.15
cg13844922	chr14	65409659	-0.2283	0.5252	0.665	0.97	GPX2	91.28
cg06345712	chr11	95945853	0.4949	1.138	0.665	0.97	MAML2	13.58
cg08273828	chr18	71933649	0.13	0.299	0.665	0.97	CYB5A	94.45
cg22227104	chr1	6484385	-0.1998	0.4597	0.665	0.97	ESPN	6.21
cg17872853	chr1	156648106	-0.2113	0.4861	0.665	0.97	NES	4.24
cg08181476	chr19	19322676	0.2605	0.5992	0.665	0.97	NCAN	10.41
cg02036950	chr21	46962581	0.08086	0.186	0.665	0.97	SLC19A1	3.57
cg16738915	chr19	39390806	0.05658	0.1302	0.665	0.97	SIRT2	1.76
cg27390769	chr11	5621691	-0.6867	1.58	0.665	0.97	TRIM6	29.89
cg07464821	chr21	40751816	-0.7661	1.762	0.665	0.97	WRB	67.64
cg14221700	chr1	111153602	-0.2582	0.5939	0.665	0.97		86.62
cg00869550	chr16	58046537	-0.4864	1.119	0.665	0.97	USB1	64.97
cg01696193	chr6	56819912	0.04919	0.1132	0.665	0.97	BEND6	1.37
cg16323434	chr5	102960617	-0.6139	1.412	0.665	0.97		72.69
cg04849126	chr7	71878515	0.6624	1.524	0.665	0.97	CALN1	45.82
ch.8.131484952R	chr8	131415770	-0.2945	0.6776	0.665	0.97		8.5
cg26930764	chr8	75106975	-0.9966	2.293	0.665	0.97		34.72
cg08858875	chr6	86388188	-0.05025	0.1156	0.665	0.97	SNHG5	1.9
cg08785534	chr11	68451827	-1.113	2.561	0.665	0.97	GAL	33.33
cg11089476	chr6	107652220	0.1991	0.4579	0.665	0.97	PDSS2	93.44
cg00891765	chr8	19605095	-1.268	2.916	0.665	0.97		74.26
cg23279261	chr2	48927520	-0.2761	0.6351	0.665	0.97	GTF2A1L	87.52
cg14451603	chr3	41013125	-0.5214	1.199	0.665	0.97		61.65
cg22977990	chr4	140850521	-0.247	0.5683	0.665	0.97	MAML3	92.38
cg22259536	chr3	31763271	-0.3443	0.7922	0.665	0.97	OSBPL10	83.75
cg09272385	chr4	190345698	0.4713	1.084	0.665	0.97		59.37
cg04407811	chr5	179160270	-0.09999	0.23	0.665	0.97	MAML1	3.26
cg09984370	chr19	37178943	0.4933	1.135	0.665	0.97	ZNF567	6.22
cg06553770	chr3	10162786	0.152	0.3498	0.665	0.97	BRK1	92.18
cg23145487	chr20	19998419	0.05988	0.1378	0.665	0.97	NAA20	1.98
cg14118690	chr11	47431358	0.3843	0.8841	0.665	0.97	SLC39A13	26.16
cg13226405	chr4	99181856	-0.1143	0.2629	0.665	0.97	RAP1GDS1	3.58
cg17394766	chr2	173084221	0.1561	0.3591	0.665	0.97		92.59
cg16106214	chr2	203438179	0.3223	0.7414	0.665	0.97		88.06
cg21279579	chr13	30969767	-0.1136	0.2613	0.665	0.97		3.07
cg05583848	chr6	35265411	0.5243	1.206	0.665	0.97	DEF6	21.48
cg23401282	chr20	39135447	-0.3927	0.9034	0.665	0.97		30.22
cg27531587	chr20	30619137	-0.4213	0.9692	0.665	0.97	C20orf160	31.27
cg07417959	chr1	222849699	0.1918	0.4412	0.665	0.97	AIDA	93.3
cg11565358	chr10	404225	-0.3992	0.9184	0.665	0.97	DIP2C	86.69
cg11325997	chr19	2251764	-0.5274	1.213	0.665	0.97	AMH	19.2
cg00776601	chr1	51442861	-0.07697	0.1771	0.665	0.97		3.29
cg25384740	chr7	150924674	0.07033	0.1618	0.665	0.97	ABCF2	2.41
cg07977087	chr12	50034405	-0.1562	0.3593	0.665	0.97	PRPF40B	94.49
cg18837429	chr14	75050528	0.3242	0.7458	0.665	0.97	LTBP2	80.75
cg22233082	chr15	42492105	-0.2971	0.6834	0.665	0.97	MIR627	83.7
cg08877085	chr11	46847818	-0.2659	0.6118	0.665	0.97	CKAP5	90.94
cg19090468	chr2	201936478	-0.08726	0.2008	0.665	0.97	NDUFB3	2.88
cg18730253	chr4	111480175	-0.1243	0.286	0.665	0.97	ENPEP	97.05
cg16840192	chr9	127933458	-0.1657	0.3813	0.665	0.97	PPP6C	94.44
cg22476848	chr22	42095441	0.2407	0.5538	0.665	0.97	MEI1	3.36
cg26563737	chr16	89725269	-0.3686	0.8481	0.665	0.97	C16orf55	34.88
cg07746249	chr10	68721801	-0.729	1.677	0.665	0.97	LOC101928961	29.25
cg02792168	chr10	101281924	0.7085	1.63	0.665	0.97		20.16
cg10067398	chr14	58736516	0.1718	0.3953	0.665	0.97	PSMA3-AS1	92.71
cg12959537	chr5	6546275	0.9565	2.201	0.665	0.97		70.47
cg07233449	chr3	31960771	-0.3176	0.7308	0.665	0.97	OSBPL10	89.92
cg12594502	chr4	145321339	-0.5748	1.322	0.665	0.97		68.13
cg10727171	chr14	33407334	0.3917	0.9012	0.665	0.97	NPAS3	54.72
cg24828792	chr8	22027179	-0.2897	0.6664	0.665	0.97	BMP1	27.04
cg18263879	chr17	15333105	-0.1761	0.4051	0.665	0.97		92.26
cg07084989	chr1	204655808	-0.4159	0.9568	0.665	0.97	LRRN2	84.94
cg09348347	chr12	56475912	-0.3629	0.8349	0.665	0.97	ERBB3	24.93
cg09395795	chr6	134379946	-0.4903	1.128	0.665	0.97		26.93
cg10985647	chr6	150326596	0.3766	0.8665	0.665	0.97	RAET1K	11.08
cg24044288	chr5	180632321	-0.04426	0.1018	0.665	0.97	TRIM7	1.36
cg00439630	chr15	25915520	-0.1275	0.2934	0.665	0.97		4.49
cg18142353	chr12	12420574	-0.4591	1.056	0.665	0.97	LRP6	11.72
cg06058049	chr1	212068356	-0.312	0.7179	0.665	0.97		89.2
cg18594562	chr20	57797677	-0.434	0.9987	0.665	0.97	ZNF831	7.87
cg26132723	chr8	70041827	1.337	3.076	0.665	0.97		51.4
cg12450567	chr1	61542620	0.2206	0.5076	0.665	0.97	NFIA	5.41
cg25848990	chr3	11607161	-0.2344	0.5393	0.665	0.97	VGLL4	93.55
cg04235519	chr10	102505365	-0.07373	0.1696	0.665	0.97	PAX2	2.04
cg09762382	chr22	22929377	0.4153	0.9556	0.665	0.97		9.5
cg12127758	chr8	1707330	-1.52	3.497	0.665	0.97		50.95
cg12460711	chr6	38140385	-0.243	0.5592	0.665	0.97	BTBD9	87.53
cg27046189	chr17	41133424	-0.1723	0.3965	0.665	0.97	PTGES3L-AARSD1	6.65
cg08178356	chr11	64051212	-0.4699	1.081	0.665	0.97	GPR137	38.57
cg01607006	chr6	43709425	0.4022	0.9255	0.665	0.97		58.63
cg12214810	chr2	242689809	0.4175	0.9607	0.665	0.97	D2HGDH	88.64
cg13051728	chr14	68086375	0.04886	0.1124	0.665	0.97	ARG2	1.39
cg18379532	chr20	17973048	-0.2917	0.6711	0.665	0.97		91.57
cg22344745	chr1	227746294	0.1497	0.3444	0.665	0.97		93.21
ch.6.30895157R	chr6	30787178	-0.138	0.3176	0.665	0.97		3.84
cg01128044	chr16	31470247	0.0508	0.1169	0.665	0.97	ARMC5	1.68
cg13258039	chr17	7608697	-0.06228	0.1433	0.665	0.97	EFNB3	1.47
cg06054099	chr1	233354781	-0.3312	0.7621	0.665	0.97	PCNXL2	91.1
cg23152742	chr12	132920884	-0.4254	0.9789	0.665	0.97		28.12
cg06283478	chr4	7649606	-0.5113	1.177	0.665	0.97	SORCS2	58.52
cg05049695	chr5	141487909	0.2944	0.6776	0.665	0.97	NDFIP1	84.6
cg25018755	chr22	43506952	-0.1955	0.4498	0.665	0.97	BIK	7.15
cg11439695	chr12	2561024	0.4538	1.044	0.665	0.97	CACNA1C	55.63
cg22741735	chr5	139056804	-0.1901	0.4375	0.665	0.97	CXXC5	93.74
cg23776146	chr7	50860864	0.0602	0.1385	0.665	0.97	GRB10	1.81
cg00253228	chr8	145025610	0.5274	1.214	0.665	0.97	PLEC1	68.06
cg09985770	chr6	87773501	-0.6773	1.559	0.665	0.97		63.96
cg26705688	chr19	58238435	-0.579	1.332	0.665	0.97	ZNF671	7.11
cg16186047	chr4	88452259	-0.4389	1.01	0.666	0.97		16.24
cg09969640	chr3	175484137	0.2958	0.6807	0.666	0.97	NAALADL2	86.79
cg11922616	chr1	25474911	1.016	2.339	0.666	0.97		70.19
cg11608114	chr12	122241139	-0.1637	0.3767	0.666	0.97	LOC338799	4.94
cg07555731	chr14	21624639	0.5731	1.319	0.666	0.97	OR5AU1	33.84
cg12032663	chr10	7203064	0.2013	0.4633	0.666	0.97		95.65
cg24662823	chr11	128350635	1.189	2.736	0.666	0.97	ETS1	58.57
cg18923221	chr8	48650727	0.05511	0.1268	0.666	0.97	CEBPD	1.61
cg16843934	chr7	39493544	0.07207	0.1659	0.666	0.97	POU6F2	3.08
cg25583367	chr15	42639458	-0.2627	0.6045	0.666	0.97	CAPN3	90.36
cg12320396	chr4	4389442	-0.06498	0.1495	0.666	0.97	NSG1	2.16
cg09213106	chr20	37590905	-0.0454	0.1045	0.666	0.97	DHX35	1.3
cg25752723	chr1	11714500	-0.04247	0.09774	0.666	0.97	FBXO44	1.28
cg17425484	chr5	169817247	0.5784	1.331	0.666	0.97	KCNMB1	43.78
cg00631230	chr12	122750916	-0.1267	0.2915	0.666	0.97	VPS33A	3.1
cg05913238	chr5	149379133	-0.5241	1.206	0.666	0.97	HMGXB3	66.38
cg06414451	chr3	13817902	-0.4021	0.9255	0.666	0.97		84.6
cg23410738	chr2	133174094	0.4583	1.055	0.666	0.97	GPR39	5.84
cg03328664	chr3	149689536	-0.1087	0.2502	0.666	0.97	PFN2	2.37
cg05413700	chr12	66062166	-0.9033	2.079	0.666	0.97		72.06
cg14521508	chr17	80056159	-0.1469	0.3381	0.666	0.97	FASN	5.15
cg26560222	chr1	50888826	-1.478	3.401	0.666	0.97	DMRTA2	16.77
cg04494503	chr5	109336000	-0.4379	1.008	0.666	0.97		74.36
cg08934394	chr11	118901461	-0.147	0.3384	0.666	0.97	SLC37A4	4.69
cg07784793	chr5	33794720	1.042	2.397	0.666	0.97	ADAMTS12	84.87
cg08559342	chr13	40964081	0.2888	0.6647	0.666	0.97	LOC646982	90
cg19169158	chr18	52685489	-1.505	3.465	0.666	0.97		65.49
cg10273343	chr7	24762966	-0.5113	1.177	0.666	0.97	DFNA5	67.84
cg08486172	chr8	121385665	-0.2838	0.6532	0.666	0.97		84.79
cg14976566	chr4	155580014	-0.7717	1.776	0.666	0.97		70.89
cg07865517	chr14	65170569	-0.1249	0.2876	0.666	0.97	PLEKHG3	2.77
cg12060056	chr12	25845187	-0.3066	0.7056	0.666	0.97		89.08
cg14612624	chr22	43090065	-0.2476	0.5699	0.666	0.97	A4GALT	91.57
cg05954273	chr20	61153997	0.6504	1.497	0.666	0.97	C20orf166	37.39
cg03640148	chr3	49044952	-0.07884	0.1815	0.666	0.97	WDR6	2.33
cg01655006	chr18	22126203	-0.5724	1.317	0.666	0.97		75
cg02304233	chr1	147070522	0.9109	2.097	0.666	0.97	BCL9	45.93
cg09453229	chr19	53566687	-0.1974	0.4545	0.666	0.97		93.71
cg13695956	chr17	17912592	-0.1764	0.406	0.666	0.97	LRRC48	94.64
cg26723624	chr4	53700940	0.4604	1.06	0.666	0.97		77.45
cg12801392	chr3	48470799	-0.04936	0.1136	0.666	0.97	PLXNB1	1.96
cg16857610	chr19	18717770	0.08384	0.193	0.666	0.97	CRLF1	2.5
cg06261595	chr12	132110388	-1.161	2.672	0.666	0.97		48.97
cg13636698	chr8	127569019	-0.8759	2.016	0.666	0.97	FAM84B	34.05
cg26526953	chr19	1921199	-0.2099	0.4832	0.666	0.97	SCAMP4	93.04
cg08182547	chr21	27259587	-0.4011	0.9232	0.666	0.97	APP	87.98
cg26989292	chr6	13923912	-0.556	1.28	0.666	0.97	RNF182	29.01
cg00860808	chr2	171670500	-1.25	2.878	0.666	0.97		30.81
cg18684993	chr12	69896430	0.5115	1.177	0.666	0.97	FRS2	83.42
cg13289650	chr8	103412637	-0.2401	0.5528	0.666	0.97	UBR5	91.39
cg22172379	chr16	85947643	-0.4046	0.9314	0.666	0.97	IRF8	77.72
cg17183232	chr1	20958590	-0.8161	1.878	0.666	0.97	PINK1	86.41
cg09050745	chr14	71788560	-0.1664	0.383	0.666	0.97		3.73
cg10374564	chr4	48656001	-0.4271	0.9831	0.666	0.97	FRYL	82.08
cg10660249	chr9	5833007	-0.09297	0.214	0.666	0.97	ERMP1	3.05
cg21616626	chr3	49509320	-0.3197	0.736	0.666	0.97	DAG1	41.01
cg08301115	chr13	52604424	-0.1007	0.2318	0.666	0.97	UTP14C	95.93
cg20589039	chr20	8696415	-0.7462	1.718	0.666	0.97	PLCB1	42.03
cg23956238	chr19	55672036	-0.4243	0.9767	0.666	0.97	C19orf51	12.2
cg23245768	chr21	43635088	-0.3683	0.8479	0.666	0.97	ABCG1	93.55
cg19404596	chr12	130256070	1.411	3.248	0.666	0.97	TMEM132D	34.89
cg02251799	chr4	8137064	-0.8284	1.907	0.666	0.97	ABLIM2	83.81
cg23607306	chr4	184244565	-0.3411	0.7853	0.666	0.97	CLDN24	37.68
cg21791076	chr12	64495061	0.3578	0.8235	0.666	0.97	SRGAP1	85.7
cg23891169	chr1	155086156	-0.4029	0.9276	0.666	0.97		34.83
cg18608206	chr17	53401993	0.1819	0.4187	0.666	0.97	HLF	93.3
cg08110785	chr17	55952217	-0.4328	0.9964	0.666	0.97	CUEDC1	66.92
cg08649439	chr7	4761868	0.2079	0.4786	0.666	0.97	FOXK1	96.25
cg12711196	chr1	248636087	-1.091	2.512	0.666	0.97	OR2T3	22.37
cg26177316	chr18	46986525	0.0631	0.1453	0.666	0.97	DYM	2.25
cg11126697	chr15	30104831	-0.4298	0.9895	0.666	0.97	TJP1	15.05
cg10297617	chr14	91610405	-0.2112	0.4862	0.666	0.97	C14orf159	92.43
cg16277944	chr5	169068404	-0.39	0.8979	0.666	0.97	DOCK2	26.02
cg14990266	chr8	26178981	-0.6734	1.55	0.666	0.97	PPP2R2A	34.06
cg00539686	chr11	44904473	0.8479	1.952	0.666	0.97	TSPAN18	50.52
cg26690028	chr1	207136836	-0.1533	0.353	0.666	0.97	FCAMR	94.67
cg25646731	chr3	141678556	-0.8117	1.869	0.666	0.97	TFDP2	55.28
cg26666187	chr13	110459839	-0.4792	1.103	0.666	0.97		85.78
cg25576282	chr6	28880348	-0.1998	0.46	0.666	0.97	TRIM27	91.39
cg10909732	chr5	137667807	0.05343	0.123	0.666	0.97	CDC25C	1.79
cg09056288	chr3	101497612	-0.4371	1.006	0.666	0.97	NXPE3	77.35
cg17119874	chr5	67238064	0.6912	1.591	0.666	0.97		62.89
cg25435917	chr3	12917884	0.2135	0.4915	0.666	0.97		7.23
cg06340899	chr22	49018971	-1.026	2.363	0.666	0.97	FAM19A5	44.04
cg21875946	chr1	206663985	-0.4856	1.118	0.666	0.97	IKBKE	73.25
cg17935347	chr12	9099066	0.1266	0.2914	0.666	0.97	M6PR	93.72
cg12556586	chr15	59733552	-0.3353	0.772	0.666	0.97	FAM81A	85.32
cg07532960	chr1	11901487	-0.3628	0.8353	0.666	0.97	CLCN6	63.67
cg27565067	chr17	149484	-0.5283	1.216	0.666	0.97	RPH3AL	85.84
cg02385110	chr7	130421878	0.5786	1.332	0.666	0.97		82.05
cg08363114	chr19	54711292	0.3612	0.8315	0.666	0.97	RPS9	87.39
cg05632132	chrX	40262648	0.9351	2.153	0.666	0.97		78.33
cg26419656	chr13	74707400	-0.09722	0.2238	0.666	0.97	KLF12	4.24
cg23047271	chr3	64210991	1.146	2.638	0.666	0.97	PRICKLE2	45.04
cg23736297	chr17	78915881	0.4122	0.949	0.666	0.97	RPTOR	79.73
cg07281125	chr6	166984691	-1.828	4.208	0.666	0.97	RPS6KA2	50.26
cg26099918	chr10	44409234	-0.7739	1.782	0.666	0.97	LINC00841	63.89
cg09238947	chr1	112276821	-0.607	1.397	0.666	0.97	FAM212B	73.02
cg03037620	chr10	79699612	0.4305	0.9912	0.666	0.97		63.42
cg08856920	chr6	143771642	0.06519	0.1501	0.666	0.97	ADAT2	2.49
cg14505104	chr3	30673950	-0.274	0.6309	0.666	0.97	TGFBR2	87.92
cg05790551	chr6	3284094	0.1705	0.3926	0.666	0.97	SLC22A23	98.2
cg15500466	chr11	47239549	-0.3257	0.7499	0.666	0.97	DDB2	85.87
cg22836229	chr8	49647717	0.9355	2.154	0.666	0.97	EFCAB1	19.28
cg03924566	chr8	143545478	1.258	2.895	0.666	0.97	BAI1	18.46
cg10800620	chr2	196398826	-0.3963	0.9124	0.666	0.97		78.49
cg02153350	chr3	38388599	0.05235	0.1205	0.666	0.97	XYLB	1.63
cg03806784	chr8	117796191	-1.063	2.448	0.666	0.97		66.16
cg11867197	chr10	129493045	-0.09079	0.209	0.666	0.97		2.9
cg15044372	chr22	30183753	-0.4484	1.032	0.666	0.97		47.44
cg00127167	chr5	5140029	-0.5044	1.161	0.666	0.97	ADAMTS16	2.91
cg13535985	chr8	134309851	-0.0443	0.102	0.666	0.97	NDRG1	1.26
cg01600222	chr6	33943520	1.102	2.537	0.666	0.97		45.37
cg23833208	chr12	49962100	0.08706	0.2004	0.666	0.97	MCRS1	3.23
cg11998049	chr6	52441068	0.2481	0.5712	0.666	0.97	TRAM2	5.87
cg03949564	chr5	172072282	-0.4881	1.124	0.666	0.97	NEURL1B	81.84
cg05315633	chr6	168628719	-1.014	2.335	0.666	0.97		67.42
cg16518686	chr2	33824170	-0.07289	0.1678	0.666	0.97	FAM98A	2.21
cg15729095	chr6	35310685	-0.146	0.3362	0.666	0.97	PPARD	2.94
cg26202762	chr15	25432236	-0.856	1.971	0.666	0.97	SNORD115-10	40.32
cg15238128	chr19	50355350	-0.1785	0.4109	0.666	0.97	PTOV1	5.18
cg01364950	chr1	24013726	-0.5356	1.233	0.666	0.97		78.03
cg20229255	chr2	15332293	-0.7259	1.671	0.666	0.97	NBAS	83.33
cg24338748	chr17	34947916	-0.1494	0.3441	0.666	0.97	DHRS11	4.77
cg04576176	chr2	61908968	0.3312	0.7626	0.666	0.97		92.22
cg05340702	chr20	57242276	0.2083	0.4797	0.666	0.97	STX16	92.6
cg06049791	chr20	43280726	0.1931	0.4445	0.666	0.97	ADA	5.03
cg05916938	chr19	3899748	-0.6248	1.439	0.666	0.97	ATCAY	26.24
cg07773475	chr17	39741002	-0.5172	1.191	0.666	0.97	KRT14	71.57
cg11400325	chr1	168215313	-0.3159	0.7274	0.666	0.97	ANKRD36BL1	88.67
cg01326173	chr1	164614103	0.5323	1.226	0.666	0.97	PBX1	80.88
cg07588932	chr11	72493633	0.2829	0.6514	0.666	0.97	MIR4692	90.73
cg21059382	chr19	15236615	0.05612	0.1292	0.666	0.97	ILVBL	1.84
cg26392828	chr14	61191075	-0.05101	0.1175	0.666	0.97	SIX4	2.12
cg00187889	chr6	159463103	-0.1528	0.3519	0.666	0.97	TAGAP	94.13
cg04351018	chr11	89956806	-0.1293	0.2977	0.666	0.97	CHORDC1	2.94
cg26800264	chr1	185530998	-1.095	2.521	0.666	0.97	LINC01350	61.51
cg06153102	chr17	58674085	0.3621	0.8337	0.666	0.97		85.29
cg12852510	chr8	6005456	-1.173	2.7	0.666	0.97		44.24
cg13996962	chr9	131643933	0.05503	0.1267	0.666	0.97	LRRC8A	1.5
cg10603385	chr12	130661452	-0.3586	0.8256	0.666	0.97		88.56
cg05707211	chr8	37330004	0.6036	1.39	0.666	0.97		66.74
cg26130645	chr7	116502393	0.132	0.3039	0.666	0.97	CAPZA2	3.49
cg13118748	chr6	30614722	-0.1612	0.3711	0.666	0.97	C6orf136	5.81
cg26435178	chr10	73848458	1.327	3.056	0.666	0.97	SPOCK2	31.09
cg22950904	chr13	24211975	1.03	2.371	0.666	0.97	TNFRSF19	61.75
cg21325076	chr7	51097402	-0.8341	1.921	0.666	0.97	COBL	32.37
cg26606628	chr1	27247926	0.2422	0.5576	0.666	0.97	NUDC	2.68
cg06380352	chr16	88057687	0.4344	1	0.666	0.97	BANP	82.37
cg02403931	chr17	8154898	-0.4852	1.117	0.666	0.97	PFAS	68.12
cg23919376	chr19	4472884	-0.1459	0.3361	0.666	0.97	HDGF2	5.48
cg11006597	chr2	183888859	-0.2665	0.6136	0.666	0.97	NCKAP1	88.51
cg08246348	chr14	97128815	-0.479	1.103	0.666	0.97		40.4
cg14078157	chr9	128172775	0.8577	1.975	0.666	0.97		36.98
cg00795268	chr11	36294323	0.1248	0.2874	0.666	0.97	COMMD9	95.26
cg16429619	chr16	12755896	-0.3918	0.9022	0.666	0.97	CPPED1	34.39
cg20791674	chr8	142186493	-0.6088	1.402	0.666	0.97	DENND3	93.19
cg25129765	chr6	99872940	-0.1724	0.3969	0.666	0.97	SFRS18	6.16
cg26040332	chr1	27960788	-0.8068	1.858	0.666	0.97	FGR	4.89
cg10581650	chr10	100155032	0.3819	0.8795	0.666	0.97	MIR1287	84.03
cg18650998	chr5	88590117	-1.494	3.441	0.666	0.97		61.43
cg25567348	chr6	164768702	-0.6013	1.385	0.666	0.97		54
cg23874639	chr15	49088331	-0.3019	0.6952	0.666	0.97	CEP152	87.06
cg02065249	chr12	2902550	-0.1664	0.3831	0.666	0.97		91.47
cg09448982	chr19	53030996	-0.1317	0.3033	0.666	0.97	ZNF808	3.76
cg01108653	chr15	101668270	0.4605	1.06	0.666	0.97		79.38
cg11439749	chr20	49253618	-0.4247	0.978	0.666	0.97	FAM65C	66.7
cg00766845	chr14	52536022	-0.1675	0.3857	0.666	0.97	NID2	8.31
cg15384599	chr3	4344887	-0.1388	0.3196	0.666	0.97	SETMAR	3.16
cg14379327	chr4	146404134	-0.1756	0.4044	0.666	0.97	SMAD1	4.97
cg10206657	chr5	56111587	-0.2842	0.6544	0.666	0.97	MAP3K1	3.88
cg17258265	chr17	80693663	-0.1351	0.311	0.666	0.97	FN3K	4.95
cg06649639	chr1	154983995	0.3567	0.8214	0.666	0.97	ZBTB7B	84.78
cg08453036	chr1	215255572	-0.6547	1.508	0.666	0.97	KCNK2	20.04
cg15120426	chr15	77951471	-0.3749	0.8632	0.666	0.97	LINGO1-AS2	38.27
cg14732572	chr3	43758257	-0.1573	0.3623	0.666	0.97	ABHD5	94.07
cg15520608	chr19	10196388	-0.4095	0.9431	0.666	0.97	C19orf66	80.42
cg07515961	chr9	127174352	-2.81	6.47	0.666	0.97	PSMB7	53.74
cg04039086	chr16	8589171	0.5555	1.279	0.666	0.97	TMEM114	18.41
cg14304059	chr12	101502228	-0.6298	1.45	0.666	0.97	ANO4	50.07
cg00001583	chr1	200011786	-0.484	1.115	0.666	0.97	NR5A2	2.49
cg01913522	chr1	120351748	-0.09682	0.223	0.666	0.97	REG4	3.63
cg18006104	chr4	182756340	-0.7861	1.81	0.666	0.97		33.1
cg16461530	chr10	134798264	0.1559	0.359	0.666	0.97		2.67
cg05976695	chr10	7860543	-0.04375	0.1008	0.666	0.97	TAF3	1.22
cg07080019	chr10	134036804	-0.7415	1.708	0.666	0.97	STK32C	21.6
cg07038477	chr7	99167924	-0.6521	1.502	0.666	0.97	ZNF655	73.2
cg09788949	chr19	47478621	-0.3562	0.8204	0.666	0.97	ARHGAP35	84.45
cg18677212	chr9	3264870	-0.6202	1.428	0.666	0.97	RFX3	72.6
cg01560423	chr17	79650913	0.1322	0.3044	0.666	0.97	HGS	3.46
cg12317792	chr8	143837801	1.07	2.464	0.666	0.97		79.98
cg07790947	chr6	28474513	-0.5031	1.159	0.666	0.97	GPX6	75.59
cg03396241	chr22	26557305	-0.9737	2.243	0.666	0.97		38.7
cg10043152	chr9	113190042	-0.4431	1.021	0.666	0.97	SVEP1	45.36
cg02337836	chr1	110210641	-0.04607	0.1061	0.666	0.97	GSTM2	1.48
cg18063250	chr11	34009717	-0.129	0.2972	0.666	0.97		3.9
cg02053092	chr6	119220428	-0.2305	0.5309	0.666	0.97	ASF1A	91.2
cg06536653	chr16	15694991	0.143	0.3295	0.666	0.97	KIAA0430	93.9
cg21404373	chr3	129688843	-0.4962	1.143	0.666	0.97		76.32
cg05681670	chr16	2740814	-0.2685	0.6185	0.666	0.97	KCTD5	85.74
cg16791721	chr17	259991	0.678	1.562	0.666	0.97	C17orf97	44.83
cg15612266	chr1	184477049	-0.6407	1.476	0.666	0.97	C1orf21	70.03
cg23053918	chr11	61100525	-0.04576	0.1054	0.666	0.97	DDB1	1.29
cg21891106	chr19	34854439	-0.1559	0.3591	0.666	0.97	GPI	92.7
cg20140398	chr17	15164292	0.05445	0.1254	0.666	0.97	PMP22	1.61
cg16594264	chr1	205700526	-0.1722	0.3967	0.666	0.97	NUCKS1	92.17
cg09139646	chr1	224060569	-0.5127	1.181	0.666	0.97		77.26
cg13284081	chr12	50677024	-0.04708	0.1084	0.666	0.97	LIMA1	1.24
cg10467505	chr3	45016668	0.4393	1.012	0.666	0.97	EXOSC7	5.21
cg12039072	chr5	1887307	0.07544	0.1737	0.666	0.97	CTD-2194D22.4	2.26
cg03173362	chr6	43946594	0.7327	1.688	0.666	0.97		82.7
cg04103862	chr11	16627818	0.156	0.3593	0.666	0.97		4.54
cg04101217	chr1	246845391	-0.5825	1.342	0.666	0.97		71.09
cg17491947	chr4	46994956	0.1946	0.4482	0.666	0.97	GABRA4	3.45
cg16512239	chr15	51058050	-0.1552	0.3574	0.666	0.97	SPPL2A	4.46
cg03842737	chr20	3829410	-0.3248	0.7481	0.666	0.97	MAVS	78.24
cg15128876	chr1	161146073	-0.2436	0.5612	0.666	0.97	B4GALT3	90.07
cg12897639	chr4	1350277	-0.5429	1.251	0.666	0.97	UVSSA	35.95
cg16927189	chr6	122505818	-0.2975	0.6853	0.666	0.97		9.25
cg24726137	chr17	74524852	-0.3545	0.8166	0.666	0.97	CYGB	69.72
cg13585749	chr2	875437	-2.241	5.163	0.666	0.97		53.56
cg08724474	chr5	150827012	0.1201	0.2767	0.666	0.97	SLC36A1	3.63
cg18339364	chr11	62546116	0.4554	1.049	0.666	0.97	TAF6L	50.78
cg05615205	chr16	23568908	0.2475	0.57	0.666	0.97	EARS2	10.87
cg13234848	chr7	69063971	0.6035	1.39	0.666	0.97	AUTS2	25.49
cg10112112	chr15	52720602	-0.4061	0.9355	0.666	0.97	MYO5A	90.35
cg20767344	chr17	73074561	-0.4787	1.103	0.666	0.97		48.95
cg06769815	chr20	32606376	0.8344	1.922	0.666	0.97	RALY	60.22
cg15570464	chr6	1522087	0.6439	1.483	0.666	0.97		57.11
cg12501923	chr17	73937416	0.4796	1.105	0.666	0.97	FBF1	4.16
cg25142702	chr5	6378806	0.0533	0.1228	0.666	0.97	MED10	1.73
cg01764082	chr9	98784014	0.5593	1.288	0.666	0.97	NCRNA00092	10.54
cg05890871	chr5	126012881	-0.181	0.417	0.666	0.97		90.8
cg02365514	chr8	144798535	-0.0433	0.09974	0.666	0.97	MAPK15	1.3
cg13905475	chr9	117161882	-0.5068	1.167	0.666	0.97		41.34
cg00625457	chr19	45950396	-0.2252	0.5187	0.666	0.97		91.72
cg16645976	chr3	93740824	-0.4621	1.064	0.666	0.97	ARL13B	73.25
cg05836974	chr14	77738893	-0.1432	0.3298	0.666	0.97	NGB	93.22
cg23057936	chr8	119059709	-0.3229	0.7439	0.666	0.97	EXT1	89.33
cg10520135	chr10	59912965	-0.8538	1.967	0.666	0.97		19.48
cg07221201	chr1	31713203	0.3651	0.8412	0.666	0.97	NKAIN1	27.91
cg19541712	chr10	6114676	0.908	2.092	0.666	0.97		56.96
cg14812594	chr2	46977373	-0.1498	0.3451	0.666	0.97	SOCS5	92.82
cg01900048	chr2	128458732	-0.117	0.2696	0.666	0.97	SFT2D3	3.64
cg24247939	chr2	61292081	-0.673	1.55	0.666	0.97	KIAA1841	63.1
cg13459361	chr13	76111980	0.07229	0.1665	0.666	0.97	COMMD6	3.32
cg04387658	chr3	121775080	-0.222	0.5114	0.666	0.97	CD86	89.33
cg05565052	chr22	38669495	-0.4948	1.14	0.666	0.97	TMEM184B	69.52
cg24461695	chr3	46924739	-0.04337	0.09992	0.666	0.97	PTH1R	1.28
cg18249921	chr9	123209851	0.1652	0.3805	0.666	0.97	CDK5RAP2	94.75
cg25345615	chr5	68788497	0.05156	0.1188	0.666	0.97	OCLN	1.4
cg15208851	chr11	57068331	0.2074	0.4778	0.666	0.97	TNKS1BP1	92.65
cg17405164	chr1	77526010	-0.7864	1.812	0.666	0.97	ST6GALNAC5	14.28
cg19555872	chr1	43897863	-0.1915	0.4411	0.666	0.97	SZT2	93.17
cg13675655	chr11	131626838	-0.5255	1.211	0.666	0.97	NTM	28.72
cg04930246	chr18	46987606	-0.59	1.359	0.666	0.97	DYM	72.76
cg22861891	chr1	201756372	-0.2019	0.4652	0.666	0.97	RNU6-79P	93.73
cg14599058	chr10	74895164	0.1942	0.4474	0.666	0.97	ECD	95.19
cg14581387	chr3	131242524	-0.8762	2.018	0.666	0.97		38.23
cg15864741	chr16	1402056	0.08178	0.1884	0.666	0.97	TSR3	1.9
cg09093100	chr1	45110910	-0.3479	0.8016	0.666	0.97	RNF220	62.59
cg22557197	chr11	47468022	-0.3868	0.8911	0.666	0.97	RAPSN	84.77
cg26589414	chr3	72259455	-0.2778	0.6399	0.666	0.97		93.54
cg07061692	chr19	59010811	-0.1099	0.2532	0.666	0.97	SLC27A5	3.6
cg04996390	chr9	133351637	-0.4644	1.07	0.666	0.97	ASS1	77.78
cg02503808	chr4	7069936	0.589	1.357	0.666	0.97	GRPEL1	15.32
cg23795178	chr22	40053168	-0.2101	0.4841	0.666	0.97	CACNA1I	10.8
cg04619838	chr16	67515103	-0.04677	0.1078	0.666	0.97	ATP6V0D1	1.24
cg16248866	chr2	149018451	-0.3454	0.7957	0.666	0.97	MBD5	90.44
cg25960272	chr15	81076158	-0.6984	1.609	0.666	0.97	KIAA1199	45.25
cg11308211	chr2	172750783	-0.04488	0.1034	0.666	0.97	SLC25A12	1.46
cg02130480	chr11	61362832	0.4143	0.9544	0.666	0.97	LOC101927495	29.74
cg27372713	chr16	89352650	-0.1245	0.2869	0.666	0.97	ANKRD11	96.16
cg09395266	chr19	51894597	-0.5574	1.284	0.666	0.97	C19orf84	58.01
cg05569874	chr15	90744629	-0.1784	0.4111	0.666	0.97	SEMA4B	4.81
cg07650665	chr4	129348812	-0.4906	1.13	0.666	0.97	LOC100507487	81.29
cg07918776	chr15	49170303	0.06116	0.1409	0.666	0.97	SHC4	1.57
cg03344332	chr8	116452420	-1.24	2.856	0.666	0.97	TRPS1	36.37
cg26072428	chr21	19289359	-0.8299	1.912	0.666	0.97	CHODL	61.3
cg05408873	chr6	116447219	0.5667	1.306	0.666	0.97	COL10A1	82.68
cg16203963	chr3	97680584	-0.1663	0.3832	0.666	0.97	MINA	93.45
cg25116789	chr8	29732579	-0.7327	1.688	0.666	0.97		66.97
cg21526205	chr1	76540574	0.05316	0.1225	0.666	0.97	ST6GALNAC3	1.58
cg19282096	chr18	61173138	-0.3308	0.7621	0.666	0.97		10.41
cg25203992	chr2	106589861	-0.6908	1.592	0.666	0.97		63.02
cg21150314	chrX	153957261	-0.4069	0.9376	0.666	0.97	GAB3	56.32
cg14209728	chr12	106763439	-0.41	0.9446	0.666	0.97	POLR3B	48.54
cg17602949	chr12	53718577	0.1321	0.3043	0.666	0.97		2.95
cg00383290	chr1	234509457	0.04804	0.1107	0.666	0.97	C1orf31	1.44
cg14396927	chr21	38378189	-0.5858	1.35	0.666	0.97	RIPPLY3	73.49
cg00448322	chr2	190399941	-0.588	1.355	0.666	0.97		69.9
cg22751650	chr22	30212773	-0.2817	0.649	0.666	0.97	ASCC2	89.37
cg00375146	chr11	1221812	0.7474	1.722	0.666	0.97		53.94
cg11966070	chr11	809702	0.135	0.3112	0.666	0.97	RPLP2	3.59
cg05659242	chr19	54480951	-0.2078	0.4788	0.666	0.97	CACNG8	4.75
cg05355679	chr1	45241361	-0.2184	0.5033	0.666	0.97	SNORD55	6.72
cg03160695	chr8	142274202	-0.6463	1.489	0.666	0.97		61.67
cg01129566	chr6	114292449	-0.104	0.2395	0.666	0.97	HDAC2	3.54
cg20034126	chr15	25801120	-0.1453	0.3348	0.666	0.97		93.07
cg15979178	chr17	13416546	0.5858	1.35	0.666	0.97	HS3ST3A1	33.59
cg17608361	chr1	171885823	-0.2593	0.5976	0.666	0.97	DNM3	11.59
cg02192490	chr6	168085530	0.728	1.678	0.666	0.97		56.24
cg04707715	chr5	148785250	-0.529	1.219	0.666	0.97	LOC728264	72.48
cg19085381	chr7	125145738	-1.082	2.494	0.666	0.97		66.03
cg15606072	chr7	4782643	-0.2046	0.4713	0.666	0.97	FOXK1	92.94
cg15561997	chr7	140207996	-0.4911	1.132	0.666	0.97		60.41
cg24563337	chr11	21533451	0.5181	1.194	0.666	0.97	NELL1	13.37
cg10447038	chr13	52598478	-0.1445	0.3329	0.666	0.97	UTP14C	92.4
cg11864130	chr8	124576377	0.3948	0.9096	0.666	0.97		44
cg22931362	chr14	73493944	0.04816	0.111	0.666	0.97	ZFYVE1	1.32
cg00598912	chr8	1468625	1.314	3.029	0.666	0.97	DLGAP2	62.18
cg05437149	chr3	67353319	1.064	2.453	0.666	0.97		57.18
cg14633757	chr17	80231324	-0.07638	0.176	0.666	0.97	CSNK1D	3.13
cg00671823	chr16	27558770	0.4425	1.02	0.666	0.97	GTF3C1	77.17
cg04260368	chr19	1401775	-0.1412	0.3253	0.666	0.97	GAMT	5.03
cg05411532	chr1	40035779	-0.2399	0.5527	0.666	0.97	PABPC4	89.26
cg00754232	chr7	97881723	-0.04263	0.09823	0.666	0.97	TECPR1	1.19
cg09646558	chr8	104294427	-0.4823	1.111	0.666	0.97		87.31
cg11006283	chr6	155424311	-0.6764	1.559	0.666	0.97	TIAM2	48.49
cg17264754	chr1	3782670	-0.376	0.8665	0.666	0.97	DFFB	74.88
cg00108038	chr12	1609245	-0.3946	0.9092	0.666	0.97	LOC100292680	89.6
cg09379108	chr3	148710113	-0.1968	0.4535	0.666	0.97	GYG1	6.43
cg18903583	chr6	32821572	-0.2332	0.5374	0.666	0.97	PSMB9	9.79
cg11369958	chr8	141451722	0.4464	1.029	0.666	0.97	TRAPPC9	80.73
cg16411883	chr5	106878353	-0.1614	0.3719	0.666	0.97	EFNA5	5.25
cg04525074	chr15	69335994	-0.6195	1.428	0.666	0.97	NOX5	45.03
cg19934476	chr18	76262286	-2.112	4.866	0.666	0.97		70.09
cg13285968	chr2	180725645	-0.3842	0.8853	0.666	0.97	ZNF385B	9.22
cg01384410	chr6	15622671	-0.5285	1.218	0.666	0.97	DTNBP1	80.1
cg23120447	chr12	48342377	-0.3969	0.9146	0.666	0.97		80.46
cg01483063	chr10	112836471	-0.229	0.5277	0.666	0.97	ADRA2A	4.75
cg11176095	chr6	142622515	-0.3484	0.8029	0.666	0.97	GPR126	10.97
cg25579656	chr19	54290523	-0.5285	1.218	0.666	0.97	MIR372	85.05
cg04593696	chr16	84076900	-0.4261	0.9819	0.666	0.97	SLC38A8	23.24
cg15450844	chr3	181717442	-0.6526	1.504	0.666	0.97	LINC01206	47.62
cg08947915	chr4	1742463	-0.267	0.6153	0.666	0.97	TACC3	87.18
cg19711782	chr3	50395925	-0.3822	0.8809	0.666	0.97	TMEM115	28.73
cg01689532	chr11	18812665	0.1741	0.4012	0.666	0.97	PTPN5	4.83
cg05754154	chr5	165210107	-1.21	2.788	0.666	0.97		69.36
cg10920783	chr17	40171461	-0.2137	0.4924	0.666	0.97	NKIRAS2	93.27
cg11468835	chr11	63998438	-0.2054	0.4733	0.666	0.97	DNAJC4	6.03
cg11866967	chr14	92730226	-0.3153	0.7266	0.666	0.97		27.49
cg00632489	chr11	12182377	-0.482	1.111	0.666	0.97	MICAL2	85.61
cg25835611	chr19	29069650	1.36	3.135	0.666	0.97	LOC100420587	55.95
cg02478770	chr2	102502673	-0.1769	0.4076	0.666	0.97	MAP4K4	91.93
cg12610312	chr12	109162409	-0.527	1.215	0.666	0.97		31.25
cg00159699	chr4	188156876	1.013	2.334	0.666	0.97		45.45
cg20564558	chr11	7052637	0.906	2.088	0.666	0.97	NLRP14	47.87
cg06320026	chr14	102606061	0.04718	0.1087	0.666	0.97	HSP90AA1	1.1
cg08224563	chr16	20916305	-0.5498	1.267	0.666	0.97	LYRM1	20.02
cg13591056	chr15	75354471	-0.4201	0.9681	0.666	0.97		72.98
cg08530578	chr19	19532322	-0.2104	0.4848	0.666	0.97	GATAD2A	92.43
cg25374512	chr9	26656405	0.2877	0.6631	0.666	0.97		8.97
cg03695547	chr10	3362973	-0.1551	0.3575	0.666	0.97		95.08
cg21276535	chr15	66765604	-0.1374	0.3168	0.666	0.97	MAP2K1	93.95
cg02300356	chr1	2027983	0.07464	0.172	0.666	0.97	PRKCZ	97.97
cg03977081	chr7	73097805	0.05804	0.1338	0.666	0.97	WBSCR22	1.96
cg23339656	chr2	234159882	0.6015	1.386	0.666	0.97	ATG16L1	40.97
cg24894107	chr1	225881952	0.5977	1.377	0.666	0.97		65.34
cg00521221	chr8	128319661	-0.5325	1.227	0.666	0.97	CASC21	46.17
cg04123955	chr1	118659335	-0.2293	0.5286	0.666	0.97	SPAG17	92.66
cg15869140	chr12	4592309	-0.3635	0.8377	0.666	0.97		27.23
cg19154111	chr11	67179017	-0.3689	0.8501	0.666	0.97		83.08
cg24607535	chr20	58533495	-0.182	0.4194	0.666	0.97	CDH26	92.89
cg22701297	chr12	100794575	-0.3833	0.8834	0.666	0.97	SLC17A8	20.09
cg00155731	chr15	66981279	0.4598	1.06	0.666	0.97		75.91
cg27092877	chr5	115806604	0.3142	0.7242	0.666	0.97	SEMA6A	90.26
cg15948259	chr2	2602515	-1.06	2.442	0.666	0.97		70.18
cg26004221	chr11	45718464	0.5493	1.266	0.666	0.97		37.17
cg21564714	chr6	147525847	-0.2094	0.4826	0.666	0.97	STXBP5-AS1	5.77
cg24337359	chr4	187630465	0.2432	0.5606	0.666	0.97	FAT1	94.4
cg22855441	chr1	245508264	-0.3199	0.7373	0.666	0.97	KIF26B	83.62
cg04039555	chrX	102000746	0.4173	0.9618	0.666	0.97	BHLHB9	84.2
cg27183027	chr10	26994137	0.4499	1.037	0.666	0.97	PDSS1	80.22
cg26752684	chr5	150748538	-0.2823	0.6507	0.666	0.97		91
cg10084509	chr16	20935370	-0.2032	0.4684	0.666	0.97	LYRM1	91.58
cg22995488	chr6	38998315	-0.8724	2.011	0.666	0.97	DNAH8	74.46
cg25681853	chr5	121490921	-0.1758	0.4051	0.666	0.97		93.17
cg20676693	chr17	18203063	-0.2236	0.5154	0.666	0.97	TOP3A	93.07
cg08310558	chr17	33786790	0.4031	0.9291	0.666	0.97		90.59
cg25473293	chr6	116586278	0.2922	0.6735	0.666	0.97		66.99
cg06705661	chr7	144089601	-0.5746	1.324	0.666	0.97		30.61
cg01259126	chr22	29705157	-0.2943	0.6783	0.666	0.97	GAS2L1	79.96
ch.2.1685112F	chr2	74436960	-0.07133	0.1644	0.666	0.97	MTHFD2	2.4
cg04506109	chr1	12123934	-0.7895	1.82	0.666	0.97	TNFRSF8	24.58
cg04982190	chr1	183621384	-0.68	1.567	0.666	0.97	APOBEC4	83.52
cg07861681	chr19	54603567	-0.7308	1.684	0.666	0.97	OSCAR	78.66
cg26365254	chr1	157952118	0.6362	1.466	0.666	0.97		60.62
cg06957169	chr1	156571551	-0.175	0.4035	0.666	0.97	GPATCH4	4.13
cg04915079	chr19	18385851	-0.5361	1.236	0.666	0.97	KIAA1683	48.7
cg18259520	chr10	50603925	-0.5271	1.215	0.666	0.97		9.82
cg12770336	chr4	187115308	-0.145	0.3343	0.666	0.97	CYP4V2	93.79
cg17818763	chr22	32998791	0.7769	1.791	0.666	0.97	SYN3	70.26
cg09932520	chr10	135093108	0.9293	2.142	0.666	0.97	TUBGCP2	59.29
cg22981519	chr10	74927424	-0.123	0.2836	0.666	0.97	ECD	3.79
cg09305770	chr6	26020672	0.1962	0.4521	0.666	0.97	HIST1H4A	3.07
cg08019201	chr2	137639107	-0.471	1.086	0.666	0.97		16.67
cg04797825	chr15	93187095	-0.3056	0.7044	0.666	0.97	FAM174B	88.98
cg06344918	chr16	48210636	-0.4192	0.9662	0.666	0.97	ABCC11	76.94
cg07509161	chr14	54552632	0.7517	1.733	0.666	0.97		69.42
cg21272664	chr2	107997626	-0.477	1.099	0.666	0.97		36.27
cg22820568	chr1	45989664	-0.2091	0.4819	0.666	0.97	PRDX1	91.83
cg14240536	chr11	65783221	-0.3869	0.8918	0.666	0.97		71.77
cg00256512	chr2	3687584	0.4259	0.9816	0.666	0.97	COLEC11	91.73
cg03222271	chr22	26247492	-0.8814	2.032	0.666	0.97	MYO18B	68.35
cg27490103	chr11	18478792	-0.5693	1.312	0.666	0.97	LDHAL6A	72.57
cg13302088	chr3	42131378	0.1328	0.306	0.666	0.97	TRAK1	95.11
cg02754737	chr3	89156566	0.3766	0.868	0.666	0.97	EPHA3	4.35
cg05942551	chr2	127801137	0.4418	1.018	0.666	0.97		41.1
cg25189836	chr7	19748663	-0.0572	0.1318	0.666	0.97	TWISTNB	1.38
cg02078758	chr20	35580059	0.04545	0.1048	0.666	0.97	SAMHD1	1.25
cg05602501	chr13	21622359	1.087	2.506	0.666	0.97	LATS2	50.47
cg07928365	chr11	122649056	-0.5168	1.191	0.666	0.97	UBASH3B	21.27
cg06883126	chr5	140457585	-1.215	2.801	0.666	0.97		38.88
cg07073803	chr5	110796953	-1.211	2.792	0.666	0.97	CAMK4	50.87
cg03039279	chr17	40250517	0.06525	0.1504	0.666	0.97		2.2
cg10654443	chr16	69814429	-0.7425	1.711	0.666	0.97	WWP2	79.4
cg12771971	chr3	5058435	0.6225	1.435	0.666	0.97		31.59
cg19129336	chr7	92861825	-0.1006	0.232	0.666	0.97	CCDC132	2.08
cg13101767	chr4	907758	0.1291	0.2975	0.666	0.97	GAK	95.13
cg18032812	chr7	56951337	0.7255	1.672	0.666	0.97		20.13
cg15332173	chr6	76074059	-0.169	0.3896	0.666	0.97	FILIP1	92.47
cg02215416	chr12	51586360	-0.2325	0.536	0.666	0.97	POU6F1	88.84
cg19852115	chr9	123630782	-0.3439	0.7927	0.666	0.97	PHF19	10.77
cg14718247	chr7	42974694	-0.1428	0.3291	0.666	0.97	MRPL32	95.22
cg24317827	chr1	45106404	-0.288	0.6638	0.666	0.97	RNF220	86.97
cg00397619	chr4	47487356	0.0574	0.1323	0.666	0.97	ATP10D	1.58
cg00495811	chr16	55619692	-1.079	2.486	0.666	0.97	LPCAT2	53.91
cg02295389	chr2	26037233	0.2953	0.6806	0.666	0.97	ASXL2	87.24
cg16714601	chr2	53237095	-1.374	3.168	0.666	0.97		79.98
cg10912509	chr3	193789070	0.06668	0.1537	0.666	0.97		2.14
cg23341486	chr13	112681551	-0.8816	2.032	0.666	0.97	LINC00403	78.42
cg17698999	chr17	28618902	-0.04234	0.09761	0.666	0.97	BLMH	1.26
cg19187681	chr11	9606860	-0.2291	0.5282	0.666	0.97	WEE1	92.23
cg08876198	chr16	11299766	-0.6083	1.402	0.666	0.97		79.21
cg20432681	chr20	56648586	-0.4203	0.969	0.666	0.97		37.88
cg17628743	chr16	85346535	-0.8744	2.016	0.666	0.97		43.71
cg18958235	chr3	12969256	-0.1459	0.3364	0.666	0.97	IQSEC1	94.65
cg07127098	chr3	192185287	-0.1373	0.3166	0.666	0.97	FGF12	5.13
cg09826019	chr17	4802532	0.864	1.992	0.666	0.97	C17orf107	17.42
cg21947485	chr8	93978686	-0.5151	1.187	0.666	0.97	TRIQK	88.15
cg02011273	chr7	41016917	-0.5049	1.164	0.666	0.97	LINC01450	78.35
cg13574848	chr1	24611021	-0.9424	2.172	0.666	0.97		87.4
cg24331758	chr9	128783136	-0.745	1.718	0.666	0.97		53.31
cg03685259	chr5	179806747	0.2881	0.6641	0.666	0.97		92.04
cg21575121	chr20	40044056	-0.1385	0.3192	0.666	0.97	CHD6	95.22
cg11344533	chr11	111475393	-0.1889	0.4356	0.666	0.97	SIK2	5.03
cg05245107	chr2	149997362	0.5124	1.181	0.666	0.97	LYPD6B	85.62
cg26791126	chr1	28559504	-0.07842	0.1808	0.666	0.97	DNAJC8	3.91
cg14792212	chr16	89594126	-0.1426	0.3288	0.666	0.97	SPG7	95.03
cg06420934	chr1	43772641	0.2547	0.5873	0.666	0.97	TIE1	80.33
cg21747090	chr2	27597821	-0.2923	0.6738	0.666	0.97	SNX17	90.74
cg17999099	chr5	16457776	0.6305	1.454	0.666	0.97	ZNF622	67.21
cg21754491	chr18	29938098	0.3345	0.7712	0.666	0.97	GAREM	87.59
cg02194838	chr5	9208053	0.7615	1.756	0.666	0.97	SEMA5A	28.87
cg07545037	chr12	54423920	-0.2688	0.6198	0.666	0.97	HOXC4	90.47
cg17633463	chr10	99309908	-0.5531	1.275	0.666	0.97	UBTD1	51.61
cg03283048	chr16	2933047	-0.06647	0.1532	0.666	0.97	FLYWCH2	1.68
cg11116200	chr13	112111168	-0.9276	2.139	0.666	0.97		52.17
cg05005358	chr5	1217797	-0.6641	1.531	0.666	0.97	SLC6A19	75.66
cg04811806	chr7	154543434	-1.025	2.364	0.666	0.97	DPP6	58.64
cg02320265	chr2	160894	-2.689	6.201	0.666	0.97		51.52
cg02840367	chr8	11660030	-1.38	3.183	0.666	0.97	FDFT1	17.7
cg25679864	chr10	134844753	0.8603	1.984	0.666	0.97		37.28
cg22488492	chr6	143833213	-0.2445	0.5636	0.666	0.97	FUCA2	89.7
cg12572150	chr20	49131978	-0.31	0.7148	0.666	0.97	PTPN1	86.32
cg08631940	chr7	102499623	-0.5021	1.158	0.666	0.97	FBXL13	78.45
cg03778087	chr16	53944998	-0.4177	0.9631	0.666	0.97	FTO	79.27
cg14407437	chr1	31845923	0.2961	0.6826	0.666	0.97	FABP3	10.12
cg27206421	chr20	61447818	-0.1883	0.4341	0.666	0.97	COL9A3	7.35
cg14855334	chr15	74658553	-0.0461	0.1063	0.666	0.97	CYP11A1	1.41
cg23452429	chr22	37501540	-0.6885	1.587	0.666	0.97	TMPRSS6	62.63
cg16022317	chr19	59066632	-0.2156	0.497	0.666	0.97	CHMP2A	5.46
cg22371956	chr18	61601962	0.241	0.5556	0.666	0.97	SERPINB10	92.61
cg06058209	chr5	89736766	-0.6642	1.531	0.666	0.97		75.96
cg20533075	chr7	100888485	-0.04533	0.1045	0.666	0.97	FIS1	1.16
cg01973029	chr2	120187899	-0.2695	0.6215	0.666	0.97		79.57
cg19160433	chr7	70198123	-0.5708	1.316	0.666	0.97	AUTS2	78.33
cg22175814	chr17	71739339	0.6257	1.443	0.666	0.97		23.35
cg03389990	chr12	21613237	-0.1645	0.3793	0.666	0.97	PYROXD1	93.81
cg15240419	chr6	4350359	-0.153	0.3528	0.666	0.97		94.38
cg25838968	chr1	208250847	-0.4576	1.055	0.666	0.97	PLXNA2	74.28
cg17256555	chr8	117778488	-0.1217	0.2807	0.666	0.97	UTP23	3.81
cg00469508	chr10	112327249	-0.1141	0.2631	0.666	0.97	SMC3	3.59
cg19724668	chr1	42801146	0.04984	0.1149	0.666	0.97	FOXJ3	1.36
cg11840258	chr20	48843118	-0.526	1.213	0.666	0.97		55.47
cg22504122	chr1	241756937	0.1957	0.4512	0.666	0.97	KMO	91.15
cg06222969	chr18	74772167	-0.7969	1.837	0.666	0.97	MBP	53.05
cg14371056	chr1	44440143	-0.109	0.2512	0.666	0.97	ATP6V0B	3.21
cg08365349	chr15	51536845	-0.8653	1.995	0.666	0.97	CYP19A1	53.99
cg13952336	chr19	38086096	0.1108	0.2554	0.666	0.97	ZNF540	4.17
cg22044018	chr20	60877802	0.05822	0.1342	0.666	0.97	ADRM1	2.26
cg05018467	chr15	101708817	-0.8676	2.001	0.666	0.97		54.31
cg22547069	chr19	14477642	-0.2687	0.6195	0.666	0.97		15.4
cg21516291	chr20	44979100	-0.5571	1.285	0.666	0.97	SLC35C2	63.46
cg24825722	chr17	7121848	0.4404	1.016	0.666	0.97	ACADVL	59.08
cg07287444	chr7	35717168	-0.942	2.172	0.666	0.97	HERPUD2	69.74
cg17592667	chr1	1848649	-0.2325	0.536	0.666	0.97	CALML6	88.1
cg09800774	chr2	167005840	0.5217	1.203	0.666	0.97	SCN1A	15.75
cg02735684	chr16	12665018	-0.2673	0.6163	0.666	0.97	SNX29	87.83
cg21616308	chr13	23733222	0.6238	1.438	0.666	0.97		7.64
cg15572086	chr1	116961459	0.05952	0.1372	0.666	0.97	C1orf203	2.09
cg14122961	chr9	35805041	-0.1232	0.2841	0.666	0.97	NPR2	94.21
cg17989581	chr5	314590	0.1661	0.383	0.666	0.97	AHRR	96.79
cg16705165	chr22	45808644	-0.1944	0.4483	0.666	0.97	RIBC2	95.37
cg00452882	chr16	67687119	0.8362	1.928	0.666	0.97	RLTPR	17.44
cg00695077	chr1	27998754	0.1416	0.3266	0.666	0.97	IFI6	3.67
cg26210302	chr3	42913809	-0.6328	1.459	0.666	0.97	CYP8B1	77.23
cg22453656	chr1	15478618	-0.4448	1.026	0.666	0.97	TMEM51	75.86
cg04489740	chr8	54570623	0.1363	0.3142	0.666	0.97		5.23
cg19217571	chr19	48283235	-0.3187	0.7349	0.666	0.97	SEPW1	14.07
cg14796127	chr2	173600385	0.2307	0.532	0.666	0.97	LOC91149	10.61
cg14949125	chr15	67382149	-0.1797	0.4143	0.666	0.97	SMAD3	92.8
cg06837272	chr4	138971342	-0.6584	1.518	0.666	0.97	LINC00616	50.82
cg20056186	chr19	459989	-0.7447	1.717	0.666	0.97	SHC2	6.48
cg10835365	chr22	50169858	0.09539	0.22	0.666	0.97	BRD1	95.4
cg17637321	chr3	11871317	-0.1903	0.4388	0.666	0.97	TAMM41	93.06
cg26464252	chr10	6186649	0.04763	0.1098	0.666	0.97	PFKFB3	1.3
cg21043273	chr2	42396995	0.1305	0.301	0.666	0.97	EML4	4.78
cg01834541	chr1	10651801	-0.4787	1.104	0.666	0.97	PEX14	74.17
cg16877615	chr13	111973089	-0.8385	1.934	0.666	0.97	C13orf16	39.96
cg01695962	chr15	64366048	-0.1628	0.3754	0.666	0.97	FAM96A	94.11
cg05663905	chr17	78668180	-0.2281	0.526	0.666	0.97	RPTOR	92.68
cg02099919	chr5	72679749	-0.9158	2.112	0.666	0.97		61.15
cg22553062	chr5	60140364	-0.1215	0.2802	0.666	0.97	ELOVL7	3.11
cg01565343	chr11	118774003	-0.7301	1.684	0.666	0.97	BCL9L	56.93
cg22690984	chr17	1958214	0.05994	0.1382	0.666	0.97	HIC1	1.92
cg23690033	chr15	37393574	-0.04452	0.1027	0.666	0.97	MEIS2	1.29
cg08255572	chr4	127662005	1.241	2.862	0.666	0.97		71.39
cg19833011	chr1	113258094	0.1696	0.3911	0.666	0.97	PPM1J	5.76
cg13955603	chr5	180015452	-0.9912	2.286	0.666	0.97		46.59
cg15925091	chr13	80913096	-0.1602	0.3695	0.666	0.97	SPRY2	4.77
cg04760261	chr19	49999522	0.06096	0.1406	0.666	0.97	RPS11	1.94
cg02525930	chr17	72270190	-1.317	3.038	0.666	0.97	DNAI2	51.49
cg07915722	chr1	191120020	-0.6873	1.585	0.666	0.97		85.21
cg15589930	chr1	94344944	-0.09087	0.2096	0.666	0.97	DNTTIP2	3.2
cg08732513	chr5	16983521	0.7564	1.745	0.666	0.97		50.45
cg03953460	chr14	32662093	-0.5433	1.253	0.666	0.97		67.43
cg19332409	chr7	156467866	0.1536	0.3543	0.666	0.97	RNF32	95.34
cg20884776	chr12	49209044	-0.1861	0.4292	0.666	0.97		7.03
cg19181160	chr11	3187593	-0.5895	1.36	0.666	0.97	OSBPL5	72.51
cg15912390	chr3	194826514	-0.8128	1.875	0.666	0.97	C3orf21	33.49
cg00583296	chr3	53324515	-0.2246	0.5181	0.666	0.97	DCP1A	87.04
cg19376572	chr19	52392100	0.2007	0.463	0.666	0.97	ZNF577	92.85
cg08562149	chr19	36157719	-0.8524	1.966	0.666	0.97	UPK1A	54.8
cg11416433	chr15	25429261	-0.3706	0.8548	0.666	0.97	SNORD115-8	23.98
cg20945307	chr6	32267874	0.8356	1.927	0.666	0.97	C6orf10	82.56
cg26718078	chr15	59549605	-0.3599	0.8301	0.666	0.97	MYO1E	88.85
cg27192902	chr11	116658853	0.0572	0.1319	0.666	0.97	ZNF259	2.06
cg00347862	chr15	71184758	0.6055	1.396	0.666	0.97	LRRC49	5.44
cg09784369	chr9	139410211	0.6607	1.524	0.666	0.97	NOTCH1	78.91
cg02323356	chr2	220313153	-0.4501	1.038	0.666	0.97	SPEG	38.14
cg10633746	chr17	18164442	0.2258	0.5208	0.666	0.97	SMCR7	8.66
cg00075019	chr1	16563764	0.04637	0.107	0.666	0.97	RSG1	1.62
cg08794954	chr11	79124571	0.5089	1.174	0.666	0.97	ODZ4	21.69
cg23671665	chr7	139044374	0.05631	0.1299	0.666	0.97	LUC7L2	1.48
cg19359767	chr10	29084707	1.036	2.389	0.666	0.97		77.19
cg00826610	chr9	37800654	0.3439	0.7933	0.666	0.97	DCAF10	56.47
cg22021882	chr8	52756855	-0.701	1.617	0.666	0.97	PCMTD1	77.92
cg08199717	chr10	24159128	0.3942	0.9092	0.666	0.97	KIAA1217	15.12
cg00656917	chr1	32422024	0.33	0.7611	0.666	0.97		20.63
cg01887459	chr15	41315499	-0.3406	0.7857	0.666	0.97	INO80	90.23
cg01799862	chr16	67143802	0.1353	0.3121	0.666	0.97	C16orf70	4.51
cg17650493	chr17	9958933	-0.266	0.6136	0.666	0.97	GAS7	92.06
cg14358376	chr8	81786949	0.09533	0.2199	0.666	0.97	ZNF704	2.78
cg19519828	chr1	206664973	-0.4242	0.9784	0.666	0.97	IKBKE	83.04
cg09859947	chr4	184098416	-0.2824	0.6513	0.666	0.97	WWC2	90.22
cg01797834	chr12	76945353	-0.1813	0.4183	0.666	0.97	OSBPL8	92.28
cg25617675	chr19	58891721	-0.2292	0.5287	0.666	0.97	ZNF837	7.83
cg21692389	chr18	3449485	0.05763	0.1329	0.666	0.97	TGIF1	1.34
cg03368399	chr8	22102556	-0.0468	0.108	0.666	0.97	POLR3D	1.46
cg04189389	chrX	18373603	-0.6488	1.497	0.666	0.97	SCML2	69.41
cg20368444	chr2	74868534	-0.6292	1.451	0.666	0.97	M1AP	78.23
cg09074965	chr12	31881467	0.2207	0.509	0.666	0.97	AMN1	7.79
cg06825777	chr10	11937141	0.6486	1.496	0.666	0.97	PROSER2-AS1	52.47
cg17808746	chr2	74571836	-0.2409	0.5556	0.666	0.97	SLC4A5	91.48
cg02897747	chr16	54963279	0.2243	0.5174	0.666	0.97	CRNDE	5.23
cg00821567	chr1	33625438	0.08838	0.2039	0.666	0.97	TRIM62	97.26
cg06601766	chr17	61851465	-0.1366	0.3151	0.666	0.97	DDX42	3.22
cg00479501	chr20	1921521	-0.6705	1.547	0.666	0.97		82.61
cg11280082	chr13	25639263	0.7915	1.826	0.666	0.97		58.28
cg16448702	chr2	234072980	-0.7366	1.699	0.666	0.97	INPP5D	69.86
cg21704160	chr5	122425166	0.05604	0.1293	0.666	0.97	PRDM6	1.75
cg26799245	chr1	235716542	-0.3773	0.8704	0.666	0.97	GNG4	85.9
cg04569179	chr11	102023735	0.1858	0.4287	0.666	0.97	YAP1	91.28
cg20025824	chr7	5389516	0.1941	0.4478	0.666	0.97	TNRC18	93.8
cg04588766	chr3	47820924	-0.2661	0.6139	0.666	0.97	SMARCC1	89.8
cg24413369	chr2	10091688	-0.04395	0.1014	0.666	0.97	GRHL1	1.31
cg02544031	chr12	120029973	0.6101	1.407	0.666	0.97	TMEM233	40.75
cg12513911	chr13	115048025	1.892	4.365	0.666	0.97	UPF3A	9.71
cg17617165	chr2	28615771	-0.06083	0.1403	0.666	0.97	FLJ31356	1.96
cg02958709	chr9	72082864	-0.3528	0.8138	0.666	0.97	APBA1	91.42
cg14666006	chr8	27629879	0.05337	0.1231	0.666	0.97	CCDC25	1.77
cg22145857	chr3	128433867	-0.45	1.038	0.666	0.97		79.21
cg16590154	chr16	87443540	-0.4092	0.944	0.666	0.97	ZCCHC14	70.04
cg13523819	chr3	69915449	-0.7892	1.821	0.666	0.97	MITF	79.02
cg11614753	chr6	8940040	-0.4224	0.9743	0.666	0.97		20.68
cg25778061	chr4	138466870	-0.8198	1.891	0.666	0.97		61.59
cg22548015	chr20	30539544	-0.04552	0.105	0.666	0.97	PDRG1	1.21
cg12717203	chr4	124342	-0.5013	1.156	0.666	0.97	ZNF718	5.8
cg07146734	chr15	91130190	0.1649	0.3803	0.666	0.97	CRTC3	92.49
cg02638855	chrX	133915202	-0.4124	0.9514	0.666	0.97	FAM122B	82.68
cg26306143	chr8	93893789	-0.8743	2.017	0.666	0.97		79.33
cg11574580	chr3	64010785	-0.127	0.2931	0.666	0.97	PSMD6	94.22
cg05268564	chr2	209131274	0.1075	0.2479	0.666	0.97	PIKFYVE	3.54
cg19790427	chr8	120732192	0.6032	1.392	0.666	0.97		73.61
cg25402047	chr3	42857681	-0.5273	1.216	0.666	0.97	ACKR2	80.55
cg01465716	chr12	56754118	-0.09129	0.2106	0.666	0.97	STAT2	2.1
cg01390479	chr2	240032032	-0.2112	0.4873	0.666	0.97	HDAC4	91.87
cg13651246	chr10	126278495	0.2263	0.522	0.666	0.97	LHPP	89.17
cg04172010	chr21	34852857	0.1308	0.3018	0.666	0.97	TMEM50B	3.64
cg14382585	chr1	202252555	-0.5281	1.218	0.666	0.97	LGR6	21.85
cg11158959	chr15	65102290	-0.06118	0.1411	0.666	0.97		1.97
cg10162820	chr14	90216237	-0.2117	0.4883	0.666	0.97		92.18
cg15825721	chr3	134157018	-0.4131	0.9531	0.666	0.97		84.59
cg12692808	chr19	42198433	-0.3979	0.9178	0.666	0.97		22.44
cg23746050	chr11	69063559	0.248	0.5722	0.666	0.97	MYEOV	90.41
cg19824325	chr16	58548873	-0.4463	1.03	0.666	0.97	SETD6	10.19
cg21612054	chr15	43477945	-0.07516	0.1734	0.666	0.97	CCNDBP1	2.92
cg16523255	chr22	31681123	-0.4494	1.037	0.666	0.97	PIK3IP1	65.3
cg25312048	chr15	40601628	-0.4725	1.09	0.666	0.97	PLCB2	71.31
cg09918747	chr5	179105170	-0.1659	0.3827	0.666	0.97		5.73
cg17391141	chr20	49575376	-0.1604	0.37	0.666	0.97	MOCS3	4.84
cg00526629	chr1	187378159	0.8361	1.929	0.666	0.97		25.52
cg23479065	chr3	3843811	1.099	2.536	0.666	0.97	LRRN1	57.8
cg17322503	chr7	101713912	-0.1524	0.3516	0.666	0.97	CUX1	93.4
cg02149083	chr14	91739824	0.2158	0.4979	0.666	0.97	CCDC88C	93.11
cg26738024	chr6	33228461	0.6201	1.431	0.666	0.97	VPS52	83.08
cg10076161	chr1	21946566	-0.2523	0.5821	0.666	0.97	RAP1GAP	88.88
cg08345040	chr4	8608235	-0.547	1.262	0.666	0.97	CPZ	83.84
cg03598185	chr19	1915311	0.1366	0.3152	0.666	0.97	SCAMP4	96.64
cg00080485	chr9	95737435	0.3549	0.8188	0.666	0.97	FGD3	89.85
cg21572373	chr9	115803619	-0.3595	0.8294	0.666	0.97		92.28
cg01572268	chr1	245108307	-0.1396	0.3222	0.666	0.97		95.24
cg05450667	chr22	31318103	-0.1545	0.3565	0.666	0.97	C22orf27	4.22
cg23930554	chr1	2733061	-0.7096	1.637	0.666	0.97		25.43
cg27340201	chr12	66342303	-0.5871	1.355	0.666	0.97	HMGA2	76.62
cg07236381	chr5	132299266	-0.05078	0.1172	0.666	0.97	AFF4	1.86
cg01142693	chr8	144696044	-0.2142	0.4942	0.666	0.97	TSTA3	89.23
cg05083115	chr22	26570545	-0.5387	1.243	0.666	0.97	SEZ6L	23.32
cg02322229	chr14	64669716	-0.1457	0.3361	0.666	0.97	SYNE2	95.2
cg25067245	chr6	83448653	-0.7244	1.671	0.666	0.97		61.67
cg03385495	chr8	49747620	-0.1994	0.4602	0.666	0.97		93.3
cg14937228	chr10	14562035	0.4516	1.042	0.666	0.97	FAM107B	78.19
cg04239967	chr17	63534625	0.7082	1.634	0.666	0.97	AXIN2	84.82
cg21352959	chr17	62340143	0.1911	0.441	0.666	0.97	TEX2	1.51
cg26185863	chr6	167703654	-0.4514	1.042	0.666	0.97	UNC93A	31.79
cg26150981	chr7	135608687	-0.2543	0.5868	0.666	0.97		91.26
cg21384882	chr10	33363071	0.3277	0.756	0.666	0.97		89.33
cg10755878	chr2	167466717	-0.6408	1.479	0.666	0.97		75.25
ch.16.61129843R	chr16	62572342	-0.09583	0.2211	0.666	0.97		3.34
cg21075678	chr7	137557164	0.1105	0.255	0.666	0.97		94.71
cg24540003	chr11	65420184	0.05434	0.1254	0.666	0.97		1.47
cg20516460	chr6	30002763	-0.2145	0.4948	0.666	0.97	NCRNA00171	93.36
cg15218073	chr20	22566173	-0.1806	0.4167	0.666	0.97	FOXA2	5.07
cg16009381	chr5	173043599	0.1075	0.248	0.666	0.97	BOD1	4.45
cg16541031	chr11	615519	-1.521	3.511	0.666	0.97	IRF7	40.2
cg17595323	chr11	93583763	0.4194	0.9677	0.666	0.97	C11orf90	24.85
cg25306838	chr17	39597402	-0.5685	1.312	0.666	0.97	KRT38	63.36
cg11807649	chr22	43490246	-0.2467	0.5693	0.666	0.97		27.68
cg24344011	chr20	39666465	0.2629	0.6066	0.666	0.97	PRO0628	88.86
cg18775526	chr7	101822711	-0.205	0.4731	0.666	0.97	CUX1	90.85
cg07013360	chr15	82439639	-0.5118	1.181	0.666	0.97	EFTUD1	71.22
cg10163222	chr19	45004637	0.05951	0.1373	0.666	0.97	ZNF180	1.69
cg20951968	chr19	41284348	0.08621	0.1989	0.666	0.97	RAB4B	3.29
cg23913077	chr10	111018447	-0.6726	1.552	0.666	0.97		38.25
cg13450549	chr9	125227559	-0.2576	0.5945	0.666	0.97		7.35
cg14204462	chr1	119540044	-0.5788	1.336	0.666	0.97		28.41
cg17518368	chr12	48816968	0.5207	1.202	0.666	0.97		13.43
cg23841344	chr4	88312519	0.4096	0.945	0.666	0.97	HSD17B11	2.71
cg13163782	chr10	856428	-0.1934	0.4463	0.666	0.97	LARP4B	93.2
cg00047843	chr12	83321412	-0.5009	1.156	0.666	0.97	TMTC2	59.66
cg02358245	chr17	29151753	-0.04847	0.1118	0.666	0.97	CRLF3	1.79
cg26177201	chr13	40530524	-0.6028	1.391	0.666	0.97		81.5
cg04834943	chr19	47535560	0.31	0.7153	0.666	0.97	NPAS1	9.73
cg09436545	chr16	71496735	-0.8431	1.945	0.666	0.97	ZNF23	77.54
cg10423428	chr16	30194888	-0.05255	0.1213	0.666	0.97	CORO1A	1.83
cg00655901	chr2	61848401	-0.2456	0.5667	0.666	0.97		92.61
cg04682020	chr20	3088131	-0.2118	0.4886	0.666	0.97	UBOX5-AS1	89.16
cg05556210	chr16	73082405	-0.1358	0.3134	0.666	0.97	ZFHX3	5.58
cg16341115	chr1	154277259	-0.6374	1.471	0.666	0.97		52.33
cg12881209	chr7	84122019	-0.6061	1.399	0.666	0.97		40.26
cg26023960	chr14	105242373	-1.28	2.954	0.666	0.97	AKT1	54.35
cg20035319	chr17	76102438	-0.7006	1.617	0.666	0.97	TNRC6C	10.66
cg16638429	chr1	61439341	-0.3386	0.7814	0.666	0.97		88.74
cg08931872	chr19	7647568	-0.6059	1.398	0.666	0.97		44.06
cg08830055	chr5	176853285	-0.1038	0.2396	0.666	0.97	GRK6	2.91
cg07163745	chr12	132883414	0.4126	0.9521	0.666	0.97	GALNT9	32.37
cg05715861	chr17	62340798	-0.1389	0.3206	0.666	0.97	TEX2	5.16
cg07261123	chr1	155212271	-0.2003	0.4621	0.666	0.97	GBA	92.72
cg05409454	chr7	155162067	-0.4531	1.046	0.666	0.97	BLACE	82.55
cg20849692	chr1	155232292	0.07174	0.1656	0.666	0.97	SCAMP3	2.4
cg22832131	chr2	136549738	-0.2749	0.6343	0.666	0.97	LCT	91.53
cg12611063	chr5	36877379	-0.1017	0.2348	0.666	0.97	NIPBL	2.65
cg24453493	chr10	77056135	-0.5241	1.209	0.666	0.97	ZNF503-AS1	66.56
cg02976927	chr3	9958030	-0.4098	0.9457	0.666	0.97	IL17RE	71.34
cg24201793	chr2	9144764	-0.4767	1.1	0.666	0.97	MBOAT2	81.98
cg17040800	chr6	134274286	-0.05594	0.1291	0.666	0.97	TBPL1	1.82
cg07502032	chr20	30061711	-0.5661	1.306	0.666	0.97	DEFB124	37.72
cg12664940	chr5	140430875	1.897	4.378	0.666	0.97	PCDHB1	30.76
cg04970287	chr6	32362638	-1.051	2.426	0.666	0.97	BTNL2	34.23
cg23345697	chr7	520489	-0.3208	0.7404	0.666	0.97		27.61
cg04198330	chr14	91007005	0.2169	0.5006	0.666	0.97	TTC7B	91.72
cg12557699	chr8	118999756	-0.5557	1.282	0.666	0.97	EXT1	53.53
cg13787025	chr6	160494273	-0.1269	0.2929	0.666	0.97	IGF2R	95.43
cg10307590	chr11	111749614	0.06435	0.1485	0.666	0.97	FDXACB1	2.48
cg27032232	chr7	153584609	1.967	4.54	0.666	0.97	DPP6	48.14
cg05744146	chr4	24559448	-0.6693	1.545	0.666	0.97	DHX15	40.4
cg22335223	chr11	117698911	0.7343	1.695	0.666	0.97	FXYD2	37.61
cg17776267	chr12	63327235	0.05733	0.1323	0.666	0.97	PPM1H	1.72
cg11508413	chr13	28365853	-0.7563	1.745	0.666	0.97	GSX1	32.38
cg15635565	chr1	10358017	-0.2571	0.5933	0.666	0.97	RNU6-2	88.05
cg10613121	chr14	95416877	-0.7085	1.635	0.666	0.97		72.69
cg10105993	chr4	77795151	-0.2064	0.4764	0.666	0.97		92.58
cg22376230	chr16	67880540	0.1449	0.3344	0.666	0.97	NUTF2	4.5
cg16698623	chr10	131412968	-0.7735	1.785	0.666	0.97	MGMT	59.71
cg11211297	chr9	137437378	-0.7214	1.665	0.666	0.97		35.72
cg22987383	chr5	158456264	0.6676	1.541	0.666	0.97	EBF1	34.29
cg20807948	chr2	191540713	-0.2201	0.5079	0.666	0.97	NAB1	91.09
cg06053506	chrX	13907216	-1.256	2.899	0.666	0.97	GPM6B	63.03
cg04709781	chrX	95938944	-1	2.309	0.666	0.97	DIAPH2	51.38
cg26428748	chr8	80993726	0.244	0.5632	0.666	0.97	TPD52	88.91
cg14126061	chr3	43821497	0.4087	0.9433	0.666	0.97		32.35
cg26448255	chr2	137114349	-0.3303	0.7623	0.666	0.97		23.29
cg01806818	chr7	5169621	-0.6406	1.478	0.666	0.97	ZNF890P	74.35
cg18925884	chr3	57204229	-0.08368	0.1931	0.666	0.97		2.53
cg11089646	chr4	184831882	-0.1787	0.4125	0.666	0.97	STOX2	92.83
cg19689151	chr14	105778041	-0.1414	0.3264	0.666	0.97		92.95
cg02015411	chrX	151648845	-0.9988	2.305	0.666	0.97		56.88
cg03759824	chr8	50822565	1.24	2.862	0.666	0.97		38.83
cg24682036	chr18	29077698	-0.4065	0.9381	0.666	0.97	DSG2	7.91
cg02329425	chr10	93170467	-0.1836	0.4237	0.666	0.97	LOC100188947	6.02
cg10072168	chr6	163587182	-0.3814	0.8803	0.666	0.97	PACRG	88.59
cg20210501	chr12	120884136	-0.04397	0.1015	0.666	0.97	TRIAP1	1.29
cg07814076	chr18	19650235	-0.5775	1.333	0.666	0.97		70.21
cg22550943	chr7	2122577	-0.3222	0.7436	0.666	0.97	MAD1L1	88.96
cg05247809	chr17	66194706	0.4968	1.146	0.666	0.97	LOC440461	14.88
cg08236017	chr17	7452258	-0.04566	0.1054	0.666	0.97	TNFSF12	1.46
cg23524298	chr14	61216771	-0.228	0.5261	0.666	0.97	MNAT1	90.91
cg08536989	chr9	116355621	0.2905	0.6705	0.666	0.97	RGS3	86.49
cg12646794	chr4	62382932	-0.819	1.89	0.666	0.97	LPHN3	20.69
cg19302979	chr2	40436843	-0.5442	1.256	0.666	0.97	SLC8A1	65.17
cg10083258	chr15	93362731	-0.7587	1.751	0.666	0.97		53.68
cg13592399	chr14	52535758	0.05552	0.1281	0.666	0.97	NID2	1.86
cg13404797	chr5	172718243	-0.3775	0.8714	0.666	0.97		86.44
cg09746811	chr22	35827203	-0.5816	1.342	0.666	0.97		60.15
cg17034079	chr3	16652470	0.5967	1.377	0.666	0.97		72.8
cg02839951	chr14	21493016	0.1115	0.2572	0.666	0.97	NDRG2	4.1
cg12696666	chr3	156877901	0.04783	0.1104	0.666	0.97	CCNL1	1.47
cg14685458	chr12	18872931	0.8574	1.979	0.666	0.97	PLCZ1	70.24
cg24471980	chr1	8416911	0.1324	0.3057	0.666	0.97	RERE	93.97
cg04135848	chr6	159318478	0.2037	0.4702	0.666	0.97	C6orf99	92.32
cg06312696	chr14	63156883	-0.4832	1.115	0.666	0.97		83.42
cg13947949	chr1	17766238	0.04597	0.1061	0.666	0.97	RCC2	1.51
cg11781282	chr2	136505575	-1.928	4.451	0.666	0.97	UBXN4	77.18
cg22183530	chr4	120381507	-0.1736	0.4006	0.666	0.97	LOC645513	90.82
cg26680750	chr11	706526	0.1144	0.2641	0.666	0.97	EPS8L2	2.04
cg10048215	chr12	12938383	-0.4612	1.065	0.666	0.97	APOLD1	63.58
cg13390384	chrX	13129095	-0.251	0.5794	0.666	0.97		8.28
cg26029221	chr1	12653721	-0.5859	1.352	0.666	0.97	DHRS3	62.7
cg11086793	chr15	34149155	-0.3196	0.7377	0.666	0.97	RYR3	91.75
cg02286975	chr19	19016789	-0.2822	0.6513	0.666	0.97	COPE	78.88
cg20322093	chr17	72931788	1.208	2.788	0.666	0.97	OTOP3	32.69
cg21395723	chr22	39101663	0.08851	0.2043	0.666	0.97	GTPBP1	3.72
cg11018165	chr1	31867608	-0.1194	0.2756	0.666	0.97		3.4
cg00891011	chr1	150487740	-0.1817	0.4194	0.666	0.97		4.44
cg09372007	chr4	77881312	-0.4444	1.026	0.666	0.97	SEPT11	23.55
cg18835942	chr20	306049	-0.0473	0.1092	0.666	0.97	SOX12	1.35
cg01493727	chr6	6000601	-0.9996	2.307	0.666	0.97	NRN1	65.84
cg02199826	chr4	74296726	-0.4306	0.994	0.666	0.97		82.16
cg22356957	chr1	84763514	-0.4321	0.9973	0.666	0.97	SAMD13	74.49
cg19526543	chr17	43528735	-0.3003	0.6933	0.666	0.97	PLEKHM1	73.61
cg04884661	chr17	46749496	-0.1666	0.3846	0.666	0.97		4.35
ch.15.68126615R	chr15	70339561	-0.1977	0.4564	0.666	0.97		10.13
cg13234675	chr17	61609179	-0.3166	0.7309	0.666	0.97	KCNH6	89.89
cg22791632	chr19	12075848	-0.6022	1.39	0.666	0.97	ZNF763	8.79
cg14533120	chr14	103447664	0.2498	0.5766	0.666	0.97	CDC42BPB	95.27
cg04608330	chr12	45269318	0.4838	1.117	0.666	0.97	NELL2	12.68
cg05446905	chr11	70276440	-0.4468	1.031	0.666	0.97	CTTN	69.35
cg12165265	chr1	246671248	-0.2866	0.6616	0.666	0.97	SMYD3	92.92
cg14585953	chr2	120233414	-0.1586	0.3661	0.666	0.97	SCTR	93.81
cg06679881	chr16	49777066	0.4386	1.013	0.666	0.97	ZNF423	89.87
ch.2.729349R	chr2	29496277	-0.1378	0.318	0.666	0.97	ALK	3.23
cg24240390	chr6	105214641	-0.3171	0.732	0.666	0.97	HACE1	87.72
cg21904489	chr3	119071213	-0.5016	1.158	0.666	0.97	CDGAP	29.41
cg00038590	chr3	29709960	-0.8057	1.86	0.666	0.97	RBMS3	45.07
cg07520159	chr3	129693152	-1.039	2.399	0.666	0.97	TRH	54.93
cg23726526	chr9	96711316	-1.448	3.344	0.666	0.97		28.43
cg01561630	chr11	82898383	-0.1711	0.395	0.666	0.97		94.03
cg24642459	chr19	16379915	-0.2855	0.6591	0.666	0.97		87.38
cg05120150	chr14	105912598	-0.1596	0.3684	0.666	0.97	MTA1	92.29
cg01913024	chrX	129300230	-0.3502	0.8085	0.666	0.97	AIFM1	4.6
cg19744614	chr19	56321115	-0.1801	0.4158	0.666	0.97	NLRP11	2.73
cg24688502	chr4	62159885	-0.9331	2.154	0.666	0.97		68.74
cg04680907	chr7	134584245	-0.5977	1.38	0.666	0.97	CALD1	56.25
cg08757967	chr2	225757701	0.4533	1.046	0.666	0.97	DOCK10	21.06
cg20708842	chr5	127875163	-0.3394	0.7836	0.666	0.97	FBN2	11.6
cg21247229	chr2	182034685	-0.8	1.847	0.666	0.97	LOC101927156	72.23
cg20332725	chr7	99149415	-0.1402	0.3236	0.666	0.97	C7orf38	4.98
cg12096998	chr15	41037422	0.167	0.3855	0.666	0.97	RMDN3	93.91
cg13107582	chr17	57283589	-0.1278	0.2951	0.666	0.97		94.94
cg07947814	chr14	99588944	0.9539	2.202	0.666	0.97		26.14
cg16619003	chr10	104610140	-0.2949	0.6808	0.666	0.97		90.01
cg05256179	chr6	31658176	-0.3614	0.8344	0.666	0.97	BAT5	81.24
cg07230757	chr1	41464497	0.1644	0.3795	0.666	0.97	CTPS1	93.83
cg12334937	chr10	69543441	-0.7833	1.808	0.666	0.97		59.4
cg14996916	chrX	147131122	-0.1003	0.2315	0.666	0.97		4.28
cg25565014	chr4	74593695	-0.592	1.367	0.666	0.97		49.43
cg09822320	chr3	64546919	0.7413	1.711	0.666	0.97	ADAMTS9-AS1	66.05
cg23284338	chr10	73569605	0.5502	1.27	0.666	0.97	CDH23	78.42
cg05020610	chr19	5916276	0.6798	1.569	0.666	0.97	RANBP3	51.37
cg01254264	chr6	33205676	-0.614	1.418	0.666	0.97		43.77
cg06105555	chr6	22017093	-0.2665	0.6151	0.666	0.97	FLJ22536	89.61
cg18798086	chr6	31595656	0.09915	0.2289	0.667	0.97	BAT2	98
cg12826165	chr10	4035550	-0.4643	1.072	0.667	0.97		38.74
cg12016668	chr12	98884881	-0.1326	0.3061	0.667	0.97	LOC643770	4.32
cg01513441	chr21	43809277	0.7866	1.816	0.667	0.97	TMPRSS3	56.65
cg23666829	chr17	80842382	-0.2481	0.5728	0.667	0.97	TBCD	89.99
cg14573268	chr5	165063158	0.9984	2.305	0.667	0.97		84.09
cg27227537	chr17	7193598	-0.3434	0.7928	0.667	0.97	YBX2	83.45
cg00833487	chr9	80250737	-0.36	0.8311	0.667	0.97	GNA14	87.23
cg10246268	chr16	86254105	-1.204	2.781	0.667	0.97		70.39
cg05783384	chr2	218843735	-0.5909	1.364	0.667	0.97		9.43
cg07914621	chr7	150101498	-0.4076	0.941	0.667	0.97	LOC728743	67.29
cg20491397	chr13	22177926	-0.04264	0.09844	0.667	0.97	EFHA1	1.21
cg16708200	chr19	33783959	-0.3647	0.8419	0.667	0.97		80.44
cg00119778	chr6	32466447	-1.884	4.35	0.667	0.97		25.23
cg11244924	chr17	56757568	-0.6139	1.417	0.667	0.97	TEX14	54.51
cg06574694	chr14	71561481	-0.1949	0.4499	0.667	0.97	PCNX	93.9
cg16664062	chr22	43090408	0.2842	0.656	0.667	0.97	A4GALT	86
cg23629792	chr1	1987129	-0.1876	0.4331	0.667	0.97	PRKCZ	94.3
cg00430372	chr1	24853821	-0.6931	1.6	0.667	0.97	RCAN3	26.52
cg23802616	chr3	123254587	-0.1274	0.2941	0.667	0.97	HACD2	93.67
cg05802648	chr10	81283261	-1.203	2.779	0.667	0.97		89.67
cg06438390	chr13	51913724	-0.8189	1.891	0.667	0.97	SERPINE3	63.96
cg03404102	chr3	122103036	0.04679	0.108	0.667	0.97	FAM162A	1.21
cg08644652	chr11	9546962	-0.2946	0.6803	0.667	0.97	ZNF143	89.41
cg15557798	chr9	73609670	-0.6243	1.441	0.667	0.97	TRPM3	40.56
cg09470983	chr3	195805948	0.7927	1.83	0.667	0.97	TFRC	26.83
cg20883092	chr7	8272304	-0.4318	0.9969	0.667	0.97	ICA1	86.77
cg04105876	chr17	77195907	-1.119	2.583	0.667	0.97	HRNBP3	41.83
cg06836028	chrX	47415674	-1.137	2.625	0.667	0.97		51.16
cg13767819	chr5	64254427	-0.2473	0.571	0.667	0.97	CWC27	87.66
cg13705457	chr11	34592254	0.3754	0.8668	0.667	0.97		65.11
cg06525520	chr8	385344	-0.466	1.076	0.667	0.97	FBXO25	77.57
cg09140929	chr4	7026341	0.2815	0.6499	0.667	0.97	TBC1D14	90.38
cg00635356	chr5	140603942	-1.923	4.441	0.667	0.97	PCDHB14	64.99
cg15698402	chr6	168856028	-1.474	3.404	0.667	0.97	SMOC2	60.62
cg25074066	chr11	62690043	-0.4537	1.048	0.667	0.97	CHRM1	41.06
cg23346960	chr19	39897131	0.3534	0.816	0.667	0.97	ZFP36	9.04
cg07370464	chr17	43394456	0.09633	0.2224	0.667	0.97	MAP3K14	3.42
cg03570332	chr19	54959757	-0.1143	0.264	0.667	0.97	LENG8	3.62
cg14751173	chr12	53846150	0.07194	0.1661	0.667	0.97	PCBP2	2.72
cg23078220	chr7	73507353	-0.5071	1.171	0.667	0.97	LIMK1	68.73
cg11803931	chr5	176920500	-0.3244	0.7489	0.667	0.97	PDLIM7	81.36
cg24311507	chr17	3890058	-0.5833	1.347	0.667	0.97		45.28
cg14280905	chr9	136424187	-0.2751	0.6353	0.667	0.97	ADAMTSL2	8.44
cg00797839	chr2	172002790	-0.8739	2.018	0.667	0.97	TLK1	64.19
cg17723603	chr14	23239014	-0.2068	0.4776	0.667	0.97	OXA1L	93
cg15099397	chr13	110761577	-0.4232	0.9771	0.667	0.97		60.06
cg25920701	chr2	163113189	-0.297	0.6857	0.667	0.97		87.69
cg24518943	chr6	71123805	-0.2457	0.5674	0.667	0.97	FAM135A	6.11
cg13037259	chr15	69755241	-0.04769	0.1101	0.667	0.97		1.59
cg12908381	chr11	62185237	-0.2658	0.6137	0.667	0.97	SCGB1A1	91.19
cg02187860	chr9	129038781	0.2111	0.4874	0.667	0.97	LOC101929116	92.79
cg04729140	chr9	100926300	-0.1474	0.3403	0.667	0.97	CORO2A	93.55
cg12620577	chr1	160621284	-0.6651	1.536	0.667	0.97		46.42
cg12487162	chr11	12845864	-1.394	3.219	0.667	0.97	TEAD1	82.11
cg18519959	chr2	150848296	0.7873	1.818	0.667	0.97		80.24
cg14690065	chr22	36044234	-0.5146	1.188	0.667	0.97	APOL6	43.69
cg21622936	chr1	201479093	-0.2981	0.6883	0.667	0.97		85.3
cg06552799	chr2	71559058	0.2134	0.4928	0.667	0.97	ZNF638	5.31
cg21081543	chr15	68728442	-0.3422	0.7902	0.667	0.97		89.82
cg09247657	chr14	100262149	-0.2801	0.6467	0.667	0.97	EML1	89.98
cg22762492	chr5	3591171	-1.589	3.669	0.667	0.97		29.61
cg18865419	chr19	5064019	-0.2281	0.5268	0.667	0.97	KDM4B	90.58
cg00691368	chr6	30909820	-0.1641	0.3789	0.667	0.97	DPCR1	93.38
cg00081046	chr2	170677497	0.2217	0.512	0.667	0.97	METTL5	90.9
cg01002634	chr20	60697705	0.05598	0.1293	0.667	0.97	LSM14B	1.54
cg20963002	chr14	101360088	-0.6735	1.555	0.667	0.97	MEG8	35.35
cg27616660	chr6	129813509	-0.1446	0.3339	0.667	0.97	LAMA2	94.61
cg14433314	chr7	1233469	0.6724	1.553	0.667	0.97		11.76
cg01404374	chrX	103294253	-1.059	2.446	0.667	0.97	MIR1256	78.46
cg16014989	chr1	156023859	-0.04307	0.09946	0.667	0.97	ROBLD3	1.14
cg20309975	chr8	1303402	-1.111	2.565	0.667	0.97		49.81
cg13383559	chr14	23068576	-0.1654	0.382	0.667	0.97	ABHD4	94.54
cg21288685	chr1	1109244	-0.4645	1.073	0.667	0.97	TTLL10	28.12
cg24535439	chr1	1566351	0.7462	1.723	0.667	0.97	MMP23B	30.54
cg04579203	chr1	87597566	0.06937	0.1602	0.667	0.97	LOC339524	1.99
cg08797741	chr3	47555315	0.05114	0.1181	0.667	0.97	C3orf75	1.49
cg13396716	chr1	5923309	-0.1717	0.3966	0.667	0.97	NPHP4	94.38
cg23710432	chr10	51594682	0.2556	0.5903	0.667	0.97	TIMM23	88.53
cg26935168	chr1	6260346	-0.2889	0.6673	0.667	0.97	RPL22	14.24
cg21904537	chr12	132402543	-0.3476	0.8028	0.667	0.97	ULK1	88.12
cg14295187	chr2	63815567	0.06005	0.1387	0.667	0.97	MDH1	2.13
cg23676302	chr2	177025859	-1.715	3.961	0.667	0.97		54.42
cg02020528	chr7	103848752	-0.2333	0.5387	0.667	0.97	ORC5L	5.36
cg27170260	chr1	38156575	-0.1524	0.352	0.667	0.97	C1orf109	4.45
cg04663649	chrX	131157704	-0.6493	1.5	0.667	0.97	MST4	8.02
cg03717570	chr17	73316496	-0.08183	0.189	0.667	0.97	GRB2	97.4
cg19108055	chr3	160219522	-0.1075	0.2484	0.667	0.97	KPNA4	94.93
cg13623384	chr6	160176839	0.1666	0.3847	0.667	0.97	WTAP	93.42
cg15398299	chr4	4463724	-0.181	0.418	0.667	0.97	STX18	94.36
cg25802535	chr1	117914028	-0.3407	0.7869	0.667	0.97	MAN1A2	32.17
cg15331578	chr7	34193859	-0.2121	0.4898	0.667	0.97	BMPER	90.54
cg25149475	chr17	39928107	-0.3496	0.8074	0.667	0.97	JUP	24.23
cg01147192	chr11	69519199	0.05662	0.1308	0.667	0.97	FGF19	2.19
cg18909008	chr7	131839350	-0.8555	1.976	0.667	0.97	PLXNA4	42.76
cg07733800	chr11	112831841	0.2557	0.5905	0.667	0.97	NCAM1	7.75
cg02433018	chr1	82266003	-0.0534	0.1233	0.667	0.97	ADGRL2	1.76
cg11410718	chr7	27170412	-0.8298	1.917	0.667	0.97	HOXA4	9.46
cg23243492	chr3	194214992	0.6562	1.516	0.667	0.97		55.95
cg21163552	chr12	32908175	-0.1167	0.2696	0.667	0.97	YARS2	4.77
cg19828460	chr10	118551426	-1.023	2.363	0.667	0.97		50.55
cg08268734	chr8	756400	0.5755	1.329	0.667	0.97		93.74
cg06432980	chr9	101932724	-0.5152	1.19	0.667	0.97		51.75
cg19563106	chr14	33801878	-0.7005	1.618	0.667	0.97	NPAS3	80.88
cg20947082	chr1	233749643	-0.08338	0.1926	0.667	0.97	KCNK1	1.89
cg01154254	chr2	71205159	0.09395	0.217	0.667	0.97	ANKRD53	3.47
cg24868167	chr6	34217172	0.05329	0.1231	0.667	0.97	C6orf1	1.68
cg17078980	chr3	196366421	-0.06788	0.1568	0.667	0.97	LRRC33	2.3
cg13783574	chr20	2130401	-0.4795	1.107	0.667	0.97		63.87
cg05491359	chr18	77893982	0.1776	0.4102	0.667	0.97	ADNP2	92.98
cg08895056	chr17	19438253	0.5123	1.183	0.667	0.97	SLC47A1	69.68
cg16501297	chr13	30785445	-0.1435	0.3314	0.667	0.97	KATNAL1	94.18
cg26556492	chr5	68431589	-0.1606	0.3708	0.667	0.97		92.32
cg15375239	chr19	38755287	0.06066	0.1401	0.667	0.97	SPINT2	1.46
cg14228332	chr4	119757509	0.07807	0.1803	0.667	0.97	SEC24D	2.17
cg19933955	chr6	76376580	0.2089	0.4825	0.667	0.97	SENP6	90.83
cg01411759	chr19	54177144	0.3746	0.8652	0.667	0.97	MIR498	61.84
cg25889711	chr10	102473609	0.5697	1.316	0.667	0.97		5.04
cg20300776	chr1	88433987	-0.4112	0.9497	0.667	0.97		80.11
cg15505320	chr5	179707920	-0.2317	0.5353	0.667	0.97	MAPK9	90.06
cg03044694	chr4	146859991	0.1167	0.2697	0.667	0.97	ZNF827	4.32
cg24257038	chr8	27472385	-0.04803	0.1109	0.667	0.97	CLU	1.53
cg06434732	chr16	12322653	-0.2165	0.5001	0.667	0.97	SNX29	10.62
cg23425290	chr16	16142070	-0.2453	0.5667	0.667	0.97	ABCC1	91.13
cg20114404	chr19	12780552	-0.1522	0.3515	0.667	0.97	MORG1	2.65
cg11406134	chr1	19202951	1.529	3.532	0.667	0.97	ALDH4A1	85.26
cg01250916	chr9	135545306	0.04766	0.1101	0.667	0.97	DDX31	1.27
cg04782269	chrX	74493844	-0.5837	1.348	0.667	0.97	UPRT	8.4
cg12609563	chr4	8728343	-0.7341	1.696	0.667	0.97		35.15
cg05818068	chr11	71191017	-0.1283	0.2963	0.667	0.97	NADSYN1	93
cg05755378	chr17	57496397	0.3982	0.9199	0.667	0.97		26.97
cg15012572	chr12	48167095	0.06039	0.1395	0.667	0.97	SLC48A1	1.95
cg00062776	chr19	49402424	1.046	2.415	0.667	0.97	TULP2	35.46
cg11703212	chr13	114271629	-0.7094	1.639	0.667	0.97	TFDP1	66.65
cg25608617	chr11	93882328	0.2152	0.497	0.667	0.97	PANX1	92.68
cg01192442	chr1	37643135	-0.2305	0.5324	0.667	0.97		6.68
cg04432965	chr1	109825781	0.1884	0.4353	0.667	0.97	PSRC1	5.82
cg16837460	chr1	188856852	0.8423	1.946	0.667	0.97		71.71
cg04266873	chr17	48829598	-0.1381	0.3191	0.667	0.97	LUC7L3	95.19
cg13984092	chr9	124111571	0.3177	0.7338	0.667	0.97	STOM	89.64
cg04810909	chr17	53739815	1.334	3.083	0.667	0.97		68.54
cg13448968	chr2	220406543	-0.6555	1.514	0.667	0.97	CHPF	11.42
cg27662412	chr18	39535095	0.1646	0.3803	0.667	0.97	PIK3C3	6.45
cg13020991	chr6	34123417	-0.5172	1.195	0.667	0.97	GRM4	77.92
cg07158797	chr1	215740701	0.05114	0.1181	0.667	0.97	KCTD3	1.99
cg06979961	chr1	10271528	-0.1894	0.4374	0.667	0.97	KIF1B	4.92
cg16932656	chr3	168936631	-0.4507	1.041	0.667	0.97	MECOM	85.49
cg10116431	chr3	143690928	0.08815	0.2036	0.667	0.97	C3orf58	2.73
cg02187357	chr6	37224216	-0.5271	1.218	0.667	0.97	TBC1D22B	85.27
cg20184379	chr4	6271509	-0.1411	0.3258	0.667	0.97	WFS1	4.69
cg01007581	chr1	41841463	-0.6591	1.523	0.667	0.97	FOXO6	89.11
cg24971209	chr8	144242106	-0.08204	0.1895	0.667	0.97	LY6H	3.76
cg14558841	chr12	123645190	-0.1093	0.2526	0.667	0.97	MPHOSPH9	94.8
cg10895687	chr3	16289098	0.1299	0.3	0.667	0.97		4.39
cg26085987	chr2	97230376	-0.3926	0.907	0.667	0.97		44.2
cg25523753	chr15	89631191	0.1678	0.3877	0.667	0.97	ABHD2	3.15
cg08184484	chr9	130582006	-0.2107	0.4867	0.667	0.97	ENG	92.88
cg06287405	chr16	67142945	-0.5237	1.21	0.667	0.97	C16orf70	79.35
cg12893374	chr5	95555970	0.6347	1.466	0.667	0.97		65.54
cg08268099	chr9	137966584	-0.5591	1.292	0.667	0.97	OLFM1	29.99
cg19105122	chr7	75896889	-0.09764	0.2256	0.667	0.97	SRRM3	2.28
cg02665816	chr2	157384480	-0.1569	0.3625	0.667	0.97	GPD2	93.45
cg11775709	chr16	56965874	-0.04455	0.1029	0.667	0.97	HERPUD1	1.14
cg00127137	chr3	183262587	-0.3426	0.7915	0.667	0.97	KLHL6	87.64
cg10842868	chr19	32079136	-0.7301	1.687	0.667	0.97	THEG5	59.69
cg21467425	chr2	24497125	-0.1597	0.369	0.667	0.97	ITSN2	93.33
cg17009813	chr14	77041277	-0.8913	2.059	0.667	0.97		60.36
cg08101036	chr7	27153655	1.86	4.296	0.667	0.97	HOXA3	33.43
cg05296940	chr10	135193666	-0.3639	0.8407	0.667	0.97	PAOX	95.31
cg23631211	chr2	50571937	1.074	2.482	0.667	0.97	NRXN1	34.06
cg22897127	chr8	42698492	-0.08631	0.1994	0.667	0.97	THAP1	2.86
cg03507534	chr1	36789937	0.7085	1.637	0.667	0.97	FAM176B	49.91
cg00336471	chr12	116568279	-0.5264	1.216	0.667	0.97	MED13L	77.01
cg23307542	chr12	48499881	-0.04286	0.09901	0.667	0.97	PFKM	1.16
cg09965996	chr16	56390429	0.1909	0.4411	0.667	0.97	GNAO1	3.69
cg20327324	chr4	24590014	-0.8595	1.986	0.667	0.97		54.79
cg03810717	chr10	132909213	-0.7814	1.805	0.667	0.97	TCERG1L	78.7
cg23485581	chr11	119194737	-0.388	0.8963	0.667	0.97		17.41
cg03496777	chr12	15904057	-0.4733	1.093	0.667	0.97	EPS8	73.39
cg27435667	chr14	96328764	-0.1738	0.4014	0.667	0.97		5
cg15561223	chr16	53576384	-0.5052	1.167	0.667	0.97		38.52
cg05920908	chr1	27895372	-0.526	1.215	0.667	0.97	AHDC1	15.82
cg19967582	chr12	123921544	-0.15	0.3467	0.667	0.97	RILPL2	4.6
cg16680571	chr16	65802957	-0.4549	1.051	0.667	0.97		85.6
cg05729047	chr1	40118936	0.5919	1.368	0.667	0.97		92.56
cg12821203	chr22	42149459	0.5361	1.239	0.667	0.97	MEI1	80.72
cg07261048	chr9	77616691	-0.1352	0.3124	0.667	0.97	CARNMT1	94.16
cg25011975	chr4	150475339	-0.4954	1.145	0.667	0.97		81.97
cg25224543	chr5	52405696	-0.1052	0.2431	0.667	0.97	MOCS2	4.52
cg10333824	chr5	148825648	-0.3851	0.8898	0.667	0.97		77.78
cg07840608	chr5	131450980	-0.2173	0.5021	0.667	0.97		89.76
cg09858226	chr21	44401549	-0.4716	1.089	0.667	0.97	PKNOX1	71.88
cg08967075	chr8	143785297	-0.2525	0.5834	0.667	0.97	LY6K	92.45
cg20500791	chr7	50420285	-0.7576	1.75	0.667	0.97	IKZF1	49.79
cg12576082	chr20	30102058	0.05038	0.1164	0.667	0.97	HM13	1.27
cg19061112	chr12	106491043	-0.5023	1.16	0.667	0.97	NUAK1	79.06
cg24614332	chr14	22538566	-0.505	1.167	0.667	0.97		11.95
cg00788653	chr16	995827	1.419	3.278	0.667	0.97	LMF1	41.11
cg05709507	chr9	33132484	0.6196	1.432	0.667	0.97	B4GALT1	86.98
cg01227239	chr4	85412147	0.5263	1.216	0.667	0.97		76.44
cg22923523	chr19	47549464	0.5798	1.34	0.667	0.97	TMEM160	94.14
cg14033059	chr9	129480941	-0.368	0.8503	0.667	0.97		87.4
cg23216015	chr7	31726654	-0.9922	2.293	0.667	0.97	C7orf16	56.6
cg13833535	chr11	65029061	0.05015	0.1159	0.667	0.97	POLA2	1.61
cg08942269	chr11	64137747	0.1481	0.3422	0.667	0.97	RPS6KA4	93.72
cg03554194	chr3	110831177	-0.1659	0.3834	0.667	0.97	PVRL3	93.13
cg05090036	chr18	42605240	0.2176	0.5027	0.667	0.97	SETBP1	93.51
cg06176592	chr16	30076332	0.07221	0.1669	0.667	0.97	ALDOA	2.17
cg02742186	chr13	21100191	0.05232	0.1209	0.667	0.97	CRYL1	1.28
cg23830290	chr8	30300223	-0.4364	1.008	0.667	0.97	RBPMS	79.27
cg16097041	chr1	154965544	-0.4314	0.9967	0.667	0.97	FLAD1	70.87
cg12396054	chr3	194354240	-0.04332	0.1001	0.667	0.97	TMEM44	1.26
cg19687690	chr21	47878738	-0.04563	0.1054	0.667	0.97	DIP2A	1.48
cg10171805	chr9	100700133	0.6823	1.577	0.667	0.97	HEMGN	22.73
cg26014383	chr7	35577028	0.1836	0.4243	0.667	0.97		6.16
cg18371361	chr5	38052113	0.9161	2.117	0.667	0.97		70.01
cg05524767	chr7	1059784	-0.1316	0.3042	0.667	0.97	C7orf50	96.37
cg25968076	chr11	10477399	-0.4163	0.9619	0.667	0.97	AMPD3	27.37
cg03668598	chr8	61816898	-0.6903	1.595	0.667	0.97		41.8
cg14067233	chr9	89898047	0.3545	0.8191	0.667	0.97		83.96
cg20516004	chr7	73459273	-0.6547	1.513	0.667	0.97	ELN	59.99
cg27505743	chr1	212470760	-0.4611	1.065	0.667	0.97	PPP2R5A	83.45
cg18638510	chr9	37387214	-0.7485	1.73	0.667	0.97		36.58
cg26586027	chr18	12068363	1.14	2.634	0.667	0.97		30.61
cg13286620	chr3	14715425	-0.7466	1.725	0.667	0.97	C3orf20	25.94
cg27528330	chr12	7025947	0.2689	0.6213	0.667	0.97	ENO2	85.72
cg02065141	chr10	135101714	0.04523	0.1045	0.667	0.97	TUBGCP2	98.39
cg14020778	chr21	47738205	-0.4223	0.9759	0.667	0.97	C21orf58	42.81
cg19219276	chr7	99430620	-0.6412	1.482	0.667	0.97	CYP3A43	67.11
cg05486531	chr19	39087343	-0.462	1.067	0.667	0.97	MAP4K1	25.19
cg05096259	chr3	69101575	0.1847	0.4268	0.667	0.97	TMF1	3.3
cg18947117	chr8	70635110	-0.198	0.4576	0.667	0.97	SLCO5A1	93.51
cg21647257	chr19	36523945	-0.5299	1.224	0.667	0.97	CLIP3	7.86
cg23980340	chr7	128701102	-0.6973	1.611	0.667	0.97		63.82
cg22984983	chr3	113416066	-0.06347	0.1467	0.667	0.97	KIAA2018	1.75
cg22222104	chr2	210693843	0.6308	1.458	0.667	0.97	UNC80	60.86
cg13183539	chr19	3522577	0.1768	0.4086	0.667	0.97	FZR1	92.91
cg17789193	chr19	14533491	-0.8829	2.04	0.667	0.97		56.29
cg12355835	chr13	112999023	1.309	3.025	0.667	0.97		57.13
cg24311947	chr1	28286409	-0.04649	0.1074	0.667	0.97	XKR8	1.44
cg13204673	chr7	16945442	-0.636	1.47	0.667	0.97		75.32
cg14811321	chr6	168084536	-0.5646	1.305	0.667	0.97	LOC441178	81.89
cg26704647	chr11	9187272	-0.3619	0.8362	0.667	0.97	DENND5A	84.47
cg14872824	chr10	29095261	0.9791	2.263	0.667	0.97	LINC01517	55.59
cg15305070	chr2	925929	-1.157	2.673	0.667	0.97		62.34
cg21134994	chr5	88735768	-1.081	2.497	0.667	0.97		71.63
cg20625447	chr1	246024936	-0.2686	0.6206	0.667	0.97	SMYD3	94.26
cg05615313	chr21	47355791	-0.3268	0.7552	0.667	0.97	PCBP3	29.68
cg06747026	chr11	118401869	0.04968	0.1148	0.667	0.97	LOC101929089	1.41
cg10852091	chr15	36268088	-0.5388	1.245	0.667	0.97		70.26
cg00724606	chr5	71880571	0.5447	1.259	0.667	0.97	LOC102477328	74.83
cg07162625	chr5	31120446	-0.8979	2.075	0.667	0.97		31.28
cg13274936	chr2	231730209	-0.04577	0.1058	0.667	0.97	ITM2C	1.49
cg06177065	chr14	51686553	-0.1623	0.375	0.667	0.97		92.03
cg18352995	chr11	61722539	0.4274	0.9878	0.667	0.97	BEST1	41.25
cg08247166	chr15	101212160	-0.3812	0.8808	0.667	0.97		27.17
cg25323709	chrX	84634451	-0.4506	1.041	0.667	0.97	POF1B	24.38
cg23681125	chr16	27495621	0.2734	0.6318	0.667	0.97	GTF3C1	91.94
cg10511988	chr10	118891706	0.8217	1.899	0.667	0.97	VAX1	73.92
cg19956872	chr3	147088456	-1.521	3.515	0.667	0.97		49.57
cg06124683	chr10	127755093	-0.3675	0.8493	0.667	0.97	ADAM12	87.59
cg17943175	chr21	34638868	0.1098	0.2538	0.667	0.97	IL10RB	2.97
cg01985343	chr19	2278451	0.2808	0.649	0.667	0.97	C19orf35	82.15
cg18986717	chr6	90828400	-0.1887	0.4361	0.667	0.97	BACH2	92.26
cg15040404	chr1	11623074	0.4499	1.04	0.667	0.97		86.67
cg21315421	chr2	239161191	-0.1152	0.2663	0.667	0.97	PER2	95.33
cg12211605	chr9	97402051	-0.9068	2.096	0.667	0.97	FBP1	15.26
cg22854981	chr1	161696302	-0.1423	0.3289	0.667	0.97	FCRLB	4.97
cg24184389	chr1	8424904	-0.3685	0.8516	0.667	0.97	RERE	84.69
cg20718727	chr12	52444825	0.05182	0.1197	0.667	0.97	NR4A1	2.03
cg04010988	chr1	52521022	0.07535	0.1741	0.667	0.97	BTF3L4	3.64
cg09187633	chr5	150051302	-0.4561	1.054	0.667	0.97	MYOZ3	66.29
cg15702823	chr6	10838819	-0.07021	0.1623	0.667	0.97		2.25
cg17808882	chr8	16859924	-0.5657	1.307	0.667	0.97	FGF20	17.29
cg08765100	chr3	64211659	0.6951	1.606	0.667	0.97	PRICKLE2	53.66
cg03411397	chr4	146809833	-0.1916	0.4427	0.667	0.97	ZNF827	93.47
cg01740020	chr11	12132460	0.07391	0.1708	0.667	0.97	MICAL2	2.37
cg15397487	chr5	79506719	-0.1782	0.4117	0.667	0.97	SERINC5	90.9
cg08680162	chr19	46195121	0.08996	0.2079	0.667	0.97	QPCTL	3.3
cg15476723	chr19	48116808	0.6756	1.561	0.667	0.97	GLTSCR1	35.58
cg18818610	chr2	1799881	0.3819	0.8826	0.667	0.97	MYT1L	29.03
cg00137715	chr4	139949564	-0.4288	0.9911	0.667	0.97	NOCT	35.37
cg07577397	chr11	57520456	0.3421	0.7906	0.667	0.97	BTBD18	90.76
cg26655226	chr1	152842871	-0.5328	1.231	0.667	0.97		85
cg03650870	chr19	1066349	-0.3364	0.7776	0.667	0.97	HMHA1	20.5
cg15152327	chr10	97446075	0.1565	0.3616	0.667	0.97	TCTN3	93.71
cg15579095	chr6	31511590	0.1423	0.3289	0.667	0.97	BAT1	93.41
cg12942844	chr10	44459971	-0.5189	1.199	0.667	0.97	LINC00841	36.38
cg08505456	chr2	177001259	-1.792	4.143	0.667	0.97	HOXD-AS2	36.55
cg07830828	chr20	33601744	-0.3717	0.859	0.667	0.97	TRPC4AP	81.17
cg10192145	chr6	44268274	0.1739	0.4019	0.667	0.97	AARS2	93.38
cg13231085	chr1	32422214	-0.521	1.204	0.667	0.97		76.09
cg25010142	chr8	12583431	0.1309	0.3025	0.667	0.97	MIR3926-2	95.51
cg00856375	chr2	162164676	0.1089	0.2517	0.667	0.97	PSMD14	3.49
cg17752595	chr6	2765499	-0.04788	0.1107	0.667	0.97	WRNIP1	1.52
cg08290943	chr12	6690952	-0.1356	0.3134	0.667	0.97	SCARNA11	95.19
cg19358590	chr6	158654166	-0.1985	0.4588	0.667	0.97		3.91
cg21963573	chr17	38974206	-0.1069	0.2471	0.667	0.97	TMEM99	94.75
cg09209096	chr15	94623896	0.9083	2.099	0.667	0.97	LINC01581	62.21
cg19952303	chr12	85306323	0.1902	0.4397	0.667	0.97	SLC6A15	2.18
cg27062571	chr8	124890314	-0.2638	0.6097	0.667	0.97	FER1L6	8.09
cg11806423	chr12	53125507	-0.7524	1.739	0.667	0.97		72.68
cg01883155	chr17	74565009	-0.4175	0.9648	0.667	0.97	ST6GALNAC2	91.63
cg15994455	chr12	26775802	-0.1783	0.4122	0.667	0.97	ITPR2	93.18
cg00555933	chr6	106533941	-0.258	0.5963	0.667	0.97	PRDM1	7.41
cg09955491	chr15	81288973	-0.1168	0.2699	0.667	0.97		95.19
cg17122437	chr10	14816561	0.5565	1.286	0.667	0.97	FAM107B	69.55
cg18591304	chr1	209601783	0.491	1.135	0.667	0.97	MIR205HG	37.93
cg16245716	chr12	31456880	-0.3267	0.7552	0.667	0.97	FAM60A	89.03
cg09391488	chr16	87905382	-0.2158	0.4988	0.667	0.97		7.13
cg24497713	chr4	177163167	0.612	1.415	0.667	0.97	ASB5	57.79
cg27356102	chr20	5093777	0.04678	0.1081	0.667	0.97	TMEM230	1.47
cg18635050	chr9	126591286	-0.5675	1.312	0.667	0.97	DENND1A	88.92
cg12851717	chr13	100517009	-0.6474	1.496	0.667	0.97	CLYBL	80.83
cg01811037	chr8	6565846	-0.124	0.2867	0.667	0.97	AGPAT5	4.31
cg09509622	chr20	16555633	0.05433	0.1256	0.667	0.97		1.73
cg21877774	chr14	74058370	-0.8358	1.932	0.667	0.97	ACOT4	7.84
cg01353586	chr16	25702570	-0.9204	2.127	0.667	0.97	HS3ST4	20.96
cg09612852	chr3	194808180	-1.361	3.146	0.667	0.97	XXYLT1	89.7
cg13208018	chr1	143465978	-1.938	4.48	0.667	0.97		37.56
cg08349573	chr17	77020243	0.112	0.2589	0.667	0.97	C1QTNF1	1.46
cg12907747	chr8	144494737	-0.5434	1.256	0.667	0.97		85.78
cg01381613	chr16	11367491	-0.1575	0.3641	0.667	0.97	PRM3	95.7
cg27220130	chr3	183903797	-0.04237	0.09793	0.667	0.97	ABCF3	1.27
cg05485462	chr16	3062349	0.597	1.38	0.667	0.97	CLDN9	68.82
cg22964598	chr11	47429649	0.08666	0.2003	0.667	0.97	SLC39A13	3.79
cg15253604	chr3	62468682	-1.022	2.363	0.667	0.97	CADPS	64.81
cg22178861	chr4	83294886	-0.06386	0.1476	0.667	0.97	HNRNPD	2.05
cg12485774	chr5	35921208	-0.9961	2.302	0.667	0.97	CAPSL	63.86
cg26791148	chr15	82374456	-0.563	1.301	0.667	0.97		35.5
cg23100863	chr2	241506282	-0.603	1.394	0.667	0.97		25.72
cg00468518	chr9	140135453	-0.1301	0.3008	0.667	0.97	TUBB4B	3.38
cg23897894	chr19	35666857	1.38	3.189	0.667	0.97		22.5
cg26911562	chr5	139927164	0.09149	0.2115	0.667	0.97	EIF4EBP3	2.64
cg07315018	chr7	130131916	1.392	3.218	0.667	0.97	MEST	52.18
cg10488899	chr6	167243710	-0.6088	1.407	0.667	0.97	RPS6KA2	85.09
cg04835051	chr6	31794519	-0.3877	0.8961	0.667	0.97	HSPA1B	11.89
cg11310191	chr7	34698015	-0.5016	1.16	0.667	0.97	NPSR1	79.14
cg21552822	chr11	34937933	-0.04269	0.09868	0.667	0.97	PDHX	1.24
cg10928257	chr5	54469551	-0.3284	0.7591	0.667	0.97	MIR449C	12.02
cg20347252	chr9	31255225	-0.934	2.159	0.667	0.97		64.93
cg08683890	chr16	1336425	-0.8798	2.034	0.667	0.97		58.75
cg16184413	chr12	90681636	-0.5028	1.162	0.667	0.97		84.28
cg01831742	chrX	43808931	-0.2984	0.6897	0.667	0.97	NDP	7.97
cg17299533	chr18	8868554	-0.2702	0.6245	0.667	0.97		90.57
cg10249012	chr5	62752354	-0.9574	2.213	0.667	0.97		71.34
cg17851440	chr1	17344137	-0.1999	0.4622	0.667	0.97		92.26
cg05803741	chr1	16202759	0.1254	0.2899	0.667	0.97	SPEN	95.15
cg13934986	chr13	38139182	1.092	2.525	0.667	0.97	POSTN	68.89
cg03987227	chr5	139494540	-2.404	5.556	0.667	0.97	PURA	31.8
cg01038214	chr11	91870208	0.4791	1.108	0.667	0.97		26.63
cg25255910	chr2	29685363	-0.7042	1.628	0.667	0.97	ALK	34.58
cg27608728	chr19	10360873	-0.0974	0.2252	0.667	0.97		3.1
cg26737232	chr13	30590597	0.2348	0.5428	0.667	0.97		93.35
cg20007347	chr8	135607141	-0.4534	1.048	0.667	0.97	ZFAT	75.39
cg15240619	chr1	99745267	0.5412	1.251	0.667	0.97	LPPR4	37.1
cg22974396	chr16	325182	-0.3374	0.78	0.667	0.97	RGS11	14.98
cg11591729	chr4	56411904	-0.1146	0.2649	0.667	0.97	CLOCK	3.27
cg23024102	chr13	45149706	0.3395	0.7849	0.667	0.97	TSC22D1	80.08
cg08687289	chr7	95812873	0.1865	0.4312	0.667	0.97	SLC25A13	94.31
cg13255896	chr16	81352678	0.3927	0.908	0.667	0.97	GAN	63.04
cg05144377	chr11	74632487	-0.1502	0.3473	0.667	0.97	XRRA1	94.78
cg19828062	chr13	41172346	-0.3469	0.802	0.667	0.97	FOXO1	37.29
cg12072724	chr5	133982709	-0.1483	0.3429	0.667	0.97		92.73
cg12056353	chr17	72453936	-0.07643	0.1767	0.667	0.97		3.04
cg26991024	chr12	16034979	0.05011	0.1158	0.667	0.97	STRAP	1.65
cg17691415	chr1	246476711	-0.1213	0.2804	0.667	0.97	SMYD3	93.89
cg00730555	chr10	35379692	-0.1083	0.2503	0.667	0.97	CUL2	2.95
cg06123435	chr16	82084892	-0.4126	0.9539	0.667	0.97	HSD17B2	79.31
cg15847400	chr6	110011599	0.05848	0.1352	0.667	0.97	AKD1	2.34
cg15349648	chr17	19143984	-0.1701	0.3932	0.667	0.97	EPN2	92.76
cg25128460	chr22	31889785	-0.2524	0.5834	0.667	0.97		91.61
cg20245641	chr6	32668561	0.9053	2.093	0.667	0.97		6.17
cg02450387	chr10	6764316	-0.1884	0.4356	0.667	0.97		5.21
cg18022357	chr1	226596232	-0.4137	0.9565	0.667	0.97	PARP1	36.49
cg00935717	chr8	40432238	-0.5827	1.347	0.667	0.97	ZMAT4	17.67
cg00695694	chr2	171638962	-0.558	1.29	0.667	0.97	ERICH2	80.93
cg04740405	chr22	43560830	-0.3131	0.724	0.667	0.97		28.09
cg03165098	chr11	20693708	-0.9542	2.206	0.667	0.97	NELL1	16.68
cg26010546	chr18	52490607	-0.3894	0.9003	0.667	0.97		35.58
cg04029991	chr16	1510115	0.1813	0.4192	0.667	0.97	CLCN7	92.86
cg02562915	chr2	64110569	-0.2065	0.4774	0.667	0.97	UGP2	91.72
cg04465113	chr11	116275552	0.3672	0.849	0.667	0.97		16.56
cg23930683	chr7	5603248	-0.09054	0.2093	0.667	0.97		3.66
cg18434630	chr11	5701205	-0.3423	0.7915	0.667	0.97	TRIM5	85.24
cg05652840	chr1	235491627	0.08565	0.198	0.667	0.97	GGPS1	2.48
cg17068311	chr6	84568890	1.213	2.804	0.667	0.97	CYB5R4	19.44
cg26838398	chr4	153791961	-0.5203	1.203	0.667	0.97	ARFIP1	65.7
cg27621878	chr21	38452420	0.1928	0.4457	0.667	0.97	TTC3	91.8
cg18113467	chr4	120921536	-0.5417	1.253	0.667	0.97		84.35
cg16251564	chr2	217223563	0.6597	1.525	0.667	0.97	MARCH4	60.64
cg08858751	chr19	35264235	-0.1097	0.2536	0.667	0.97	ZNF599	3.32
cg11009880	chr8	68120107	-0.1537	0.3554	0.667	0.97	ARFGEF1	93.75
cg25325949	chr5	82969524	0.5087	1.176	0.667	0.97	HAPLN1	82.47
cg13993509	chr7	158738490	-0.6112	1.413	0.667	0.97	WDR60	43.99
cg27131973	chr8	103317495	-0.178	0.4116	0.667	0.97	UBR5	92.29
cg00515451	chr5	142100622	-0.7373	1.705	0.667	0.97		52.62
cg17258702	chr10	119656477	-0.6896	1.595	0.667	0.97		45.21
cg08832418	chr20	2634766	-0.4051	0.9367	0.667	0.97	SNORA51	79.11
cg22388396	chr10	57326850	1.517	3.508	0.667	0.97		69.86
cg04785838	chr6	30181742	-0.7252	1.677	0.667	0.97	TRIM26	8.45
cg26379152	chr8	33370724	-0.08257	0.1909	0.667	0.97	TTI2	2.53
cg00347721	chr6	161238745	-0.5756	1.331	0.667	0.97		76.17
cg00083535	chr8	140871048	-0.1874	0.4332	0.667	0.97	TRAPPC9	96.02
cg27032075	chr13	102250369	-0.9858	2.279	0.667	0.97	ITGBL1	69.43
cg15125757	chr6	27356624	-0.163	0.3768	0.667	0.97	ZNF391	4.99
cg16421526	chr4	114901071	1.383	3.198	0.667	0.97	ARSJ	13.05
cg00617064	chr2	27272375	0.4981	1.152	0.667	0.97		86.63
cg05625036	chr11	211128	0.2151	0.4974	0.667	0.97	RIC8A	91.58
cg17918856	chr8	67437669	-0.5854	1.354	0.667	0.97		62.17
cg03243118	chr15	31248573	0.3545	0.8198	0.667	0.97	MTMR10	15.05
cg09655666	chr17	34820190	-0.1583	0.3661	0.667	0.97		3.09
cg12540973	chrX	109399405	-0.5889	1.362	0.667	0.97	TMEM164	36.15
cg11209538	chr6	29600112	0.3003	0.6944	0.667	0.97	GABBR1	8.07
cg23720494	chr10	62735291	0.1679	0.3883	0.667	0.97	RHOBTB1	92.65
cg22634487	chr2	237033109	-0.1357	0.3138	0.667	0.97	AGAP1	94
cg14414943	chr1	111770718	-0.143	0.3307	0.667	0.97	CHI3L2	95.14
cg15556380	chr1	3801703	0.1393	0.3222	0.667	0.97	DFFB	96.18
cg01040719	chr17	18313048	-1.039	2.402	0.667	0.97		50.45
cg07911228	chr9	1837845	0.6144	1.421	0.667	0.97		60.93
cg00101260	chr17	53426657	-0.2365	0.5468	0.667	0.97		11.78
cg00504410	chr16	4732262	-0.3345	0.7735	0.667	0.97	MGRN1	86.96
cg04952999	chr2	26483214	-0.2535	0.5863	0.667	0.97	HADHB	87.21
cg14079772	chr8	118971807	-0.1947	0.4502	0.667	0.97	EXT1	93.83
cg27338560	chr8	35090128	-1.437	3.323	0.667	0.97		44.75
cg16682276	chr6	42928056	0.159	0.3678	0.667	0.97	GNMT	4.38
cg09781054	chr20	44509606	-0.09005	0.2082	0.667	0.97	ZSWIM1	3.33
cg17825378	chr4	79833206	-0.1207	0.2791	0.667	0.97	BMP2K	94.22
cg19841859	chr14	23399596	0.0502	0.1161	0.667	0.97	PRMT5	1.38
cg12422551	chr5	140069764	-0.1759	0.4067	0.667	0.97	HARS2	93.15
cg25329610	chr10	71410049	-0.3416	0.7899	0.667	0.97		30.25
cg11589875	chr10	11761970	-0.3786	0.8755	0.667	0.97		24.64
cg06158754	chr1	200750374	-0.3595	0.8313	0.667	0.97	CAMSAP2	80.01
cg14247154	chrX	63615380	-0.9525	2.203	0.667	0.97	MTMR8	16.97
cg10107382	chr20	277350	-0.9545	2.207	0.667	0.97	ZCCHC3	47.03
cg20603557	chr6	33281576	0.05419	0.1253	0.667	0.97	TAPBP	1.89
cg01584348	chr15	98417825	1.318	3.047	0.667	0.97	LOC91948	77.86
cg16889669	chr6	113787498	-0.6116	1.414	0.667	0.97		81.07
cg25776990	chr3	42646952	-0.12	0.2776	0.667	0.97	NKTR	94.74
cg00927883	chr22	29932369	0.2614	0.6045	0.667	0.97	THOC5	91.87
cg20000129	chr3	110791173	-0.04764	0.1102	0.667	0.97	PVRL3	1.21
cg24602869	chr7	139719913	0.3649	0.8438	0.667	0.97	TBXAS1	87.73
cg21938736	chr18	21083495	0.05491	0.127	0.667	0.97	C18orf8	1.61
cg16054672	chr13	111551753	0.2186	0.5056	0.667	0.97	ANKRD10	92.49
cg07061566	chr12	88974433	0.1153	0.2666	0.667	0.97	KITLG	4.12
cg18679069	chr5	166711939	-1.605	3.711	0.667	0.97	ODZ2	64.97
cg04402798	chrX	37003511	0.5009	1.158	0.667	0.97		17.41
cg24178514	chr9	76622083	-0.8404	1.944	0.667	0.97	MIR6130	30.67
cg16930526	chr16	50639175	-0.1666	0.3852	0.667	0.97	NKD1	93.88
cg25370473	chr17	63087364	-0.1703	0.3938	0.667	0.97		91.93
cg00770636	chr13	77566064	0.05334	0.1234	0.667	0.97	CLN5	1.52
cg26504248	chr17	62223554	-0.04864	0.1125	0.667	0.97	SNORA76	1.71
cg19987229	chr4	926294	-0.04507	0.1042	0.667	0.97	TMEM175	1.35
cg26310429	chr17	71024449	-0.3324	0.7687	0.667	0.97	SLC39A11	89.75
cg12204262	chr20	1249928	0.3907	0.9035	0.667	0.97	SNPH	87.4
cg00017441	chr19	18220973	-0.04779	0.1105	0.667	0.97	MAST3	1.43
cg19454317	chr20	4573571	0.371	0.8581	0.667	0.97		9.25
cg22300839	chr1	32169770	0.384	0.888	0.667	0.97	COL16A1	72.01
cg14595282	chr2	106513248	0.3902	0.9024	0.667	0.97		88.45
cg16838736	chr2	194106027	-0.4154	0.9606	0.667	0.97		13.75
cg16025731	chr2	108378977	-1.131	2.616	0.667	0.97	GACAT1	76.3
cg19968649	chr1	15497910	-0.2718	0.6286	0.667	0.97	C1orf195	90.54
cg24844769	chr19	7269698	-0.3558	0.8228	0.667	0.97	INSR	83.25
cg21136345	chr19	51293196	-0.5433	1.256	0.667	0.97	ACPT	67.58
cg17076780	chr6	43251928	-0.7629	1.764	0.667	0.97	TTBK1	50.02
cg05831188	chr7	3549961	-0.2916	0.6745	0.667	0.97	SDK1	15.16
cg01548882	chr8	70747331	-0.585	1.353	0.667	0.97	SLCO5A1	10.17
cg01568971	chr12	3353788	-0.4036	0.9334	0.667	0.97	TSPAN9	80.18
cg00978427	chr5	140736762	-0.839	1.94	0.667	0.97	PCDHGA2	52.67
cg13141013	chr1	157660311	-0.5098	1.179	0.667	0.97	FCRL3	58.44
cg01822771	chr4	89197590	-0.3569	0.8254	0.667	0.97	PPM1K	83.5
cg16501452	chr8	9534629	-0.604	1.397	0.667	0.97	TNKS	67.7
cg08439890	chr16	962080	-0.9175	2.122	0.667	0.97	LMF1	53.48
cg27020040	chr11	119527813	-0.5788	1.339	0.667	0.97	PVRL1	84.49
cg21982119	chr7	140373931	0.2837	0.6561	0.667	0.97	ADCK2	30.31
cg09455722	chr6	33217326	0.05584	0.1292	0.667	0.97		1.82
cg04833516	chr2	123832382	1.3	3.008	0.667	0.97		41.2
cg15163151	chr8	100906373	0.3757	0.8688	0.667	0.97	COX6C	79.19
cg19192649	chr2	99952969	0.07066	0.1634	0.667	0.97	EIF5B	2.01
cg10416294	chr15	28049119	-0.8757	2.025	0.667	0.97	OCA2	43.01
cg14235273	chr17	47295142	-0.849	1.964	0.667	0.97	ABI3	57.57
cg13595195	chr9	109696561	-0.1609	0.3721	0.667	0.97	ZNF462	92.73
cg22645159	chr18	56117052	-1.14	2.636	0.667	0.97	MIR122	76.24
cg06745865	chr5	172710181	-0.6386	1.477	0.667	0.97		70.74
cg21878112	chr14	99183369	-1.048	2.425	0.667	0.97	C14orf177	56.26
cg12940991	chr14	77525744	-0.3363	0.7779	0.667	0.97		84.3
cg03974859	chr6	84937888	0.1156	0.2673	0.667	0.97	KIAA1009	3.09
cg13548313	chr13	27883202	0.4994	1.155	0.667	0.97		81.8
cg06181587	chr16	87782799	-0.2176	0.5034	0.667	0.97	KLHDC4	92.74
cg00189082	chr2	234157772	-0.8945	2.069	0.667	0.97		45.04
cg10983442	chr17	55487445	-0.2975	0.6882	0.667	0.97	MSI2	90.45
cg06925153	chr13	31313331	-0.6392	1.478	0.667	0.97	ALOX5AP	39.89
cg01035815	chr6	33600828	1.221	2.825	0.667	0.97	ITPR3	33.26
cg11508935	chr16	89321372	-0.5225	1.209	0.667	0.97		51.28
cg06683080	chr15	40646549	-0.388	0.8975	0.667	0.97	PHGR1	32.82
cg15102118	chr14	80677847	0.6794	1.572	0.667	0.97	DIO2	46.19
cg16768287	chr12	71314894	0.8861	2.049	0.667	0.97	PTPRR	35.22
cg03127349	chr10	31101116	-0.614	1.42	0.667	0.97		39.17
cg17807279	chr11	10063360	-1.121	2.593	0.667	0.97	SBF2	88.3
cg26729787	chr10	45497142	-0.08951	0.207	0.667	0.97	C10orf25	2.48
cg07613310	chr3	165263071	-1.402	3.243	0.667	0.97		66.52
cg17480669	chr5	40835317	0.3888	0.8994	0.667	0.97	RPL37	25.53
cg17847861	chr19	40972683	-0.9524	2.203	0.667	0.97	SPTBN4	8.63
cg26403171	chr5	148507714	-0.3236	0.7486	0.667	0.97		19.17
cg09641663	chr3	32019425	-0.4528	1.047	0.667	0.97	OSBPL10	84.85
cg15193271	chr11	62584715	-0.2413	0.5582	0.667	0.97	STX5	92.09
cg16604243	chr5	114515626	1.27	2.937	0.667	0.97	TRIM36	8.2
cg08572016	chr2	121494295	-0.7523	1.74	0.667	0.97		6.86
cg04262392	chr16	2136746	-0.06138	0.142	0.667	0.97	TSC2	98.32
cg10407222	chr17	53849686	0.2567	0.5937	0.667	0.97	PCTP	86.77
cg14040252	chr14	73925575	-0.08067	0.1866	0.667	0.97	NUMB	2.83
cg24438909	chr1	156828693	-0.2663	0.6159	0.667	0.97	NTRK1	16.69
cg24239882	chr12	22488229	1.106	2.559	0.667	0.97	ST8SIA1	54.13
cg12588763	chr5	139555533	0.1516	0.3508	0.667	0.97	C5orf32	5.54
cg10663370	chr17	12692644	0.5566	1.288	0.667	0.97	RICH2	16.91
cg01438757	chr13	25718667	0.9652	2.233	0.667	0.97		75.15
cg07614783	chr19	40502893	-0.05554	0.1285	0.667	0.97	ZNF546	1.85
cg03217744	chr5	87437228	0.1462	0.3383	0.667	0.97		4.47
cg06906971	chr16	83953658	-0.11	0.2546	0.667	0.97		95.05
cg27224718	chr8	135614730	0.04103	0.09491	0.667	0.97	ZFAT	98.9
cg20042943	chr6	20805528	0.2029	0.4694	0.667	0.97	CDKAL1	91.18
cg24197296	chr6	114685674	-0.3375	0.7808	0.667	0.97		88.03
cg09654954	chr11	1368768	-0.9471	2.191	0.667	0.97		50.83
cg10848522	chr2	75937996	-0.04465	0.1033	0.667	0.97	C2orf3	1.44
cg23273453	chr7	43966159	0.09222	0.2133	0.667	0.97	URGCP	2.69
cg20482639	chr8	133918665	0.7554	1.747	0.667	0.97	TG	62.64
cg25781202	chr8	33424350	0.1074	0.2485	0.667	0.97	RNF122	2.48
cg20148068	chr6	98656806	0.4893	1.132	0.667	0.97		15.78
cg13660249	chr5	24842031	-0.7028	1.626	0.667	0.97	LOC340107	21.18
cg22857726	chr19	48018666	0.0727	0.1682	0.667	0.97	NAPA	1.91
cg17077669	chr3	58296107	0.1355	0.3135	0.667	0.97	RPP14	94.24
cg25804857	chr11	114005721	0.372	0.8606	0.667	0.97	ZBTB16	30.78
cg07128741	chr9	123350028	-0.5636	1.304	0.667	0.97		37.49
cg01043656	chr9	131029560	-0.1613	0.3732	0.667	0.97	GOLGA2	94.79
cg05173737	chr14	62584005	-0.05463	0.1264	0.667	0.97	FLJ43390	2.11
cg13392194	chr9	14170997	-0.347	0.8026	0.667	0.97	NFIB	84.86
cg26674225	chr2	177677715	-0.1887	0.4366	0.667	0.97		91.42
cg03782825	chr2	228669114	-0.2005	0.4639	0.667	0.97		93.3
cg03888640	chr16	72955161	-0.5044	1.167	0.667	0.97	ZFHX3	53.73
cg26352088	chr10	121578129	0.6761	1.564	0.667	0.97	INPP5F	63.18
cg22709563	chr2	127976738	0.07238	0.1674	0.667	0.97		3.08
cg06272245	chrX	48398018	-0.4829	1.117	0.667	0.97	TBC1D25	13.6
cg05361750	chr17	76506650	-0.7392	1.71	0.667	0.97	DNAH17	71.81
cg27069691	chr10	3121320	-0.7535	1.743	0.667	0.97	PFKP	66.32
cg26291675	chr19	41084385	0.3119	0.7215	0.667	0.97	SHKBP1	84.62
cg08944476	chr10	71561505	0.05319	0.1231	0.667	0.97	COL13A1	1.95
cg05461529	chr6	33865066	-0.6562	1.518	0.667	0.97	LINC01016	55.87
cg11277783	chr16	57299137	-0.2865	0.6629	0.667	0.97	PLLP	88.18
cg20424204	chr9	135377132	-0.3782	0.875	0.667	0.97	C9orf171	32.89
cg22655956	chr3	185046706	-0.2399	0.5549	0.667	0.97	MAP3K13	90.45
cg22925523	chr6	74079319	0.5836	1.35	0.667	0.97	OOEP	71.75
cg13121416	chr5	170855655	0.1346	0.3114	0.667	0.97	FGF18	95.25
cg03239746	chr20	18276608	-0.1635	0.3783	0.667	0.97	ZNF133	91.96
cg23816619	chr15	78730509	-0.09033	0.209	0.667	0.97	IREB2	1.44
cg00972690	chr3	43252363	-0.461	1.067	0.667	0.97		79.94
cg05245591	chr1	187996449	-0.5026	1.163	0.667	0.97		44.98
cg07670544	chr3	14555928	0.5825	1.348	0.667	0.97	GRIP2	48.68
cg24966230	chr7	24964457	-1.902	4.4	0.667	0.97	OSBPL3	71.13
cg21491967	chr6	156276515	-1.242	2.872	0.667	0.97		52.96
cg02966415	chr5	150403475	0.4186	0.9685	0.667	0.97	GPX3	73.34
cg00509968	chr4	8248465	0.2797	0.6471	0.667	0.97		84.6
cg05600626	chr22	21991401	0.1063	0.2458	0.667	0.97	CCDC116	97.24
cg15827900	chr9	4846654	0.2968	0.6867	0.667	0.97	RCL1	91.22
cg10728746	chr8	38103616	-0.1518	0.3513	0.667	0.97	DDHD2	93.9
cg07901017	chr3	10020832	-0.1139	0.2635	0.667	0.97	EMC3	94.44
cg06644051	chr7	100816459	-1.145	2.65	0.667	0.97	C7orf52	50.55
cg20862184	chr1	112452121	0.7102	1.643	0.667	0.97	KCND3-AS1	52.61
cg10499753	chr16	89654085	1.299	3.004	0.667	0.97	CPNE7	78.96
cg23544674	chr7	120582409	0.3991	0.9235	0.667	0.97		85.21
cg00017099	chrX	153057870	-0.6829	1.58	0.667	0.97	IDH3G	82.31
cg23800309	chr15	80287413	0.4482	1.037	0.667	0.97		64.72
cg05867533	chr9	3014327	-0.6082	1.407	0.667	0.97		78.09
cg00818649	chrX	41782297	-0.3151	0.7289	0.667	0.97	CASK	5.82
cg09472203	chr15	83378614	-0.05885	0.1362	0.667	0.97	AP3B2	1.5
cg18091272	chr2	191418389	-0.1409	0.3259	0.667	0.97		94.48
cg14151197	chr5	131561482	-0.5236	1.212	0.667	0.97	P4HA2	73.87
cg13197551	chr20	60709957	0.2339	0.5412	0.667	0.97	LSM14B	86.55
cg11565355	chr5	112824288	-0.08545	0.1977	0.667	0.97	MCC	2.83
cg12635606	chr4	99849853	0.05779	0.1337	0.667	0.97	EIF4E	2.16
cg07853810	chr7	20370159	-0.1668	0.3859	0.667	0.97	LOC101927811	4.92
cg16907336	chr17	56618405	0.2882	0.6667	0.667	0.97	SEPT4	87.88
cg21757314	chr7	104641631	0.1381	0.3195	0.667	0.97		97.79
cg17818756	chr11	105011495	0.1873	0.4334	0.667	0.97	CARD18	89.81
cg08104981	chr2	133343149	-0.671	1.552	0.667	0.97	GPR39	90.84
cg18666327	chr17	53279016	-0.4196	0.9709	0.667	0.97		18.39
cg13647459	chr14	72900738	-1.072	2.48	0.667	0.97	RGS6	65.67
cg15493780	chr10	120355201	-0.7824	1.81	0.667	0.97	PRLHR	17.62
cg23999607	chr18	57285334	0.8403	1.944	0.667	0.97	CCBE1	37.89
cg20331765	chr10	126716550	-0.3822	0.8844	0.667	0.97	CTBP2	83.29
cg04688645	chr3	99772843	0.2912	0.6738	0.667	0.97	C3orf26	88.97
cg00546844	chr16	455931	-0.3632	0.8404	0.667	0.97	DECR2	34.06
cg23048272	chr18	76531991	-0.9739	2.253	0.667	0.97		58.15
cg24057710	chr11	126311095	-0.3644	0.8431	0.667	0.97	KIRREL3	14.52
cg21092462	chr1	211307761	-0.3798	0.8789	0.667	0.97	KCNH1	20.64
cg23830963	chr10	69836602	-0.5003	1.158	0.667	0.97	HERC4	41.28
cg24883265	chr1	5917845	-0.6654	1.54	0.667	0.97		41.66
cg00472810	chr1	109506252	-0.1177	0.2723	0.667	0.97	CLCC1	2.72
cg22508172	chr1	24069723	0.05597	0.1295	0.667	0.97	TCEB3	1.91
cg01560122	chr13	45010662	0.7341	1.699	0.667	0.97	TSC22D1	4.78
cg04381712	chr13	53024905	-0.05917	0.1369	0.667	0.97	VPS36	1.81
cg13137376	chr6	30712221	0.3521	0.8147	0.667	0.97	IER3	7.65
cg26841309	chr2	113669419	0.6062	1.403	0.667	0.97	IL1F7	84.2
cg13566552	chrX	106789693	-0.9682	2.24	0.667	0.97	FRMPD3-AS1	48.24
cg02168685	chr1	201706448	-0.4311	0.9975	0.667	0.97	NAV1	76.85
cg10759591	chr17	77148972	0.7106	1.644	0.667	0.97	HRNBP3	46.79
cg04812830	chr9	88661329	-0.3	0.6941	0.667	0.97	GOLM1	92.01
cg01235968	chr7	14029381	0.4452	1.03	0.667	0.97	ETV1	4.75
cg11203072	chr5	7983594	-0.805	1.863	0.667	0.97		70.35
cg06624562	chr5	177032342	0.1457	0.3371	0.667	0.97	B4GALT7	94.36
cg02232409	chr2	106002474	-0.4242	0.9817	0.667	0.97	FHL2	75.49
cg25077699	chr2	85768458	-0.6237	1.443	0.667	0.97	MAT2A	71.26
cg13472000	chr6	30880454	-0.1457	0.3371	0.667	0.97	GTF2H4	94.3
cg22649991	chr20	49547243	0.06955	0.1609	0.667	0.97	ADNP	3.03
cg04829994	chr22	45636317	0.06062	0.1403	0.667	0.97	C22orf9	2.04
cg25720128	chr4	154349775	0.8256	1.91	0.667	0.97		93.49
cg05367790	chr4	178230934	0.04535	0.1049	0.667	0.97	NEIL3	1.25
cg23909657	chr11	125036088	-0.7912	1.831	0.667	0.97	PKNOX2	28.31
cg04436383	chr4	87770357	0.495	1.146	0.667	0.97	SLC10A6	28.73
cg23188331	chr19	8661264	-0.7138	1.652	0.667	0.97	ADAMTS10	47.99
cg09234025	chr7	6145309	0.07364	0.1704	0.667	0.97	USP42	2.15
cg09172991	chr2	69794389	0.2737	0.6334	0.667	0.97	AAK1	14.72
cg12041429	chr17	7585875	-0.2237	0.5176	0.667	0.97	TP53	91.51
ch.15.979660F	chr15	65855109	-0.1078	0.2494	0.667	0.97	PTPLAD1	3.72
cg03666323	chr18	72394821	-0.4719	1.092	0.667	0.97	ZNF407	86.82
cg17239103	chr1	159870074	-0.4282	0.991	0.667	0.97	CCDC19	31.46
cg02823212	chr14	103412128	0.116	0.2683	0.667	0.97	CDC42BPB	95.6
cg20931902	chr1	29591726	0.3543	0.82	0.667	0.97	PTPRU	85.93
cg04508216	chr1	11107452	0.2385	0.5519	0.667	0.97	MASP2	86.81
cg13925017	chr2	22600371	1.432	3.315	0.667	0.97		36.93
cg00368230	chrX	152865160	0.3771	0.8727	0.667	0.97	FAM58A	8.44
cg21204230	chr17	75756682	0.9323	2.158	0.667	0.97		73.83
cg07930217	chrX	106871770	-0.4552	1.054	0.667	0.97	PRPS1	4.59
cg02076980	chr15	70551931	-0.3035	0.7024	0.667	0.97		27.26
cg12965540	chr5	126311274	-1.251	2.896	0.667	0.97	MARCH3	91.47
cg18567265	chr8	6673954	-0.1213	0.2806	0.667	0.97	XKR5	4.64
cg04109460	chr22	29655981	0.2619	0.6061	0.667	0.97	RHBDD3	89.35
cg12925747	chr4	185905209	-0.3197	0.7399	0.667	0.97		4.72
cg02707576	chr5	139682775	0.05735	0.1327	0.667	0.97	PFDN1	1.76
cg07769121	chr16	86543519	0.05865	0.1357	0.667	0.97	FOXF1	1.9
cg14491482	chr10	121138206	-0.1207	0.2793	0.667	0.97	GRK5	97.52
cg24307295	chr21	44496043	0.0456	0.1055	0.667	0.97	CBS	1.08
cg07667731	chr15	99645211	-0.06002	0.1389	0.667	0.97	SYNM	1.78
cg14630289	chr4	75404433	0.4692	1.086	0.667	0.97		78.93
cg19441899	chr11	118135655	-0.7362	1.704	0.667	0.97	MPZL2	43.82
cg02602480	chr2	62422689	0.1253	0.2899	0.667	0.97	B3GNT2	3.44
cg18483428	chr1	39408558	-0.3357	0.777	0.667	0.97	RHBDL2	85.93
cg07029379	chr22	23836871	-0.2773	0.6418	0.667	0.97		91.09
cg10000825	chr7	131012516	0.06482	0.15	0.667	0.97	MKLN1	2.07
cg06912297	chr17	75875731	-0.7351	1.701	0.667	0.97	FLJ45079	50.42
cg08304478	chr17	7080777	0.07062	0.1634	0.667	0.97	ASGR1	3.06
cg12629008	chr1	58625006	0.4427	1.025	0.667	0.97	DAB1	17.61
cg21931078	chr19	54979339	-0.7174	1.66	0.667	0.97	CDC42EP5	77.49
cg09631044	chr12	50419555	-0.1737	0.4021	0.667	0.97	RACGAP1	5.04
cg01794929	chr22	31500940	-0.726	1.68	0.667	0.97	SELM	49.64
cg12498522	chr2	7057395	-0.1055	0.2441	0.667	0.97	RNF144A	3.26
cg01758167	chr12	131357429	-0.1915	0.4432	0.667	0.97	RAN	3.24
cg17219372	chrX	121189127	-1.716	3.971	0.667	0.97		71.15
cg03680106	chr3	167338735	-1.621	3.752	0.667	0.97	WDR49	53.66
cg22777832	chr20	62339229	0.06056	0.1402	0.667	0.97	ARFRP1	1.8
cg20642765	chr12	6861825	-0.1718	0.3977	0.667	0.97	MLF2	4.74
cg14871870	chr12	22441560	-0.5261	1.218	0.667	0.97	ST8SIA1	61.85
cg15436174	chr10	43711423	0.7163	1.658	0.667	0.97	RASGEF1A	68.3
cg03892256	chr5	10478983	-0.6915	1.6	0.667	0.97		74.24
cg22099896	chr9	138593874	1.469	3.4	0.667	0.97	KCNT1	8.64
cg03781594	chr3	57994014	0.06428	0.1488	0.667	0.97	FLNB	1.98
cg16686008	chr20	33696689	-0.2083	0.482	0.667	0.97		92.66
cg07732735	chr15	99790022	2.159	4.996	0.667	0.97	TTC23	29.41
cg17274976	chr11	66101032	-0.3565	0.8252	0.667	0.97	RIN1	81.3
cg01536279	chr1	169074888	0.2574	0.5958	0.667	0.97	ATP1B1	9.35
cg22256607	chr8	41648357	-2.809	6.503	0.667	0.97	ANK1	63.84
cg22652733	chr10	74452328	0.09392	0.2174	0.667	0.97	MCU	2.82
cg11921539	chr11	116328665	-0.6464	1.496	0.667	0.97		62.93
cg01564045	chrX	148583595	-0.4642	1.074	0.667	0.97	IDS	84.54
cg14112080	chr2	191724467	0.3363	0.7784	0.667	0.97		15.46
cg02841651	chr11	133449527	0.783	1.812	0.667	0.97		55.51
cg22227285	chr22	36925086	0.04755	0.1101	0.667	0.97	EIF3D	1.39
cg27496116	chr13	43660964	-0.4667	1.08	0.667	0.97	DNAJC15	79.26
cg12111272	chr7	44836113	0.04687	0.1085	0.667	0.97	PPIA	1.18
cg24754277	chr9	90114156	-0.8717	2.018	0.667	0.97	DAPK1	76.31
cg23816910	chr14	57744532	0.2679	0.6202	0.667	0.97	AP5M1	91.08
cg15754540	chr12	76461250	-0.2237	0.5178	0.667	0.97	NAP1L1	89.79
cg03861777	chr3	31796070	-0.3826	0.8855	0.667	0.97	OSBPL10	87.57
cg03129717	chr1	87795122	-0.2006	0.4643	0.667	0.97	LMO4	3.6
cg17015506	chr11	44611387	-0.9173	2.123	0.667	0.97	CD82	67.58
cg06106242	chr16	68482941	-0.7677	1.777	0.667	0.97	SMPD3	46.29
cg15131616	chr5	5271951	-0.6396	1.48	0.667	0.97	ADAMTS16	62.35
cg18669687	chr13	32348533	1.129	2.613	0.667	0.97	RXFP2	71.06
cg03116648	chr22	50192934	0.2874	0.6652	0.667	0.97	BRD1	79.35
cg10155537	chr1	248512094	2.294	5.31	0.667	0.97	OR14C36	31.96
cg08301299	chr16	2317849	1.098	2.541	0.667	0.97	RNPS1	21.67
cg03509264	chr16	12520256	-0.4884	1.13	0.667	0.97	SNX29	72.52
cg24112010	chr14	105975319	-0.6763	1.565	0.667	0.97		38.06
cg17136484	chr7	158649327	0.1035	0.2396	0.667	0.97	WDR60	3.4
cg20461484	chr2	125066774	-0.4459	1.032	0.667	0.97	CNTNAP5	12.34
cg04479716	chr6	30688921	-0.1222	0.283	0.667	0.97	TUBB	3.27
cg19303637	chr13	24153954	-0.2093	0.4844	0.667	0.97	TNFRSF19	5.71
cg24259463	chr1	210046971	-0.6006	1.39	0.667	0.97		75.35
cg14291183	chr1	162518082	1.053	2.437	0.667	0.97		65.21
cg12786186	chr2	129079588	-0.1824	0.4223	0.667	0.97		4.99
cg25768632	chr8	13080844	-0.1988	0.4602	0.667	0.97	DLC1	92.39
cg20843513	chr16	68150571	0.2351	0.5442	0.667	0.97	NFATC3	89.13
cg14457214	chr9	140083259	0.05901	0.1366	0.667	0.97	ANAPC2	1.92
cg19545232	chr14	70654247	0.4175	0.9664	0.667	0.97	SLC8A3	6.53
cg13826070	chr6	75792781	0.8815	2.04	0.667	0.97		76.79
cg04579429	chr5	150143224	0.5682	1.315	0.667	0.97		30.94
cg23951114	chr11	6790774	-0.8785	2.034	0.667	0.97	OR2AG2	74.16
cg05899726	chr11	19366793	0.6697	1.55	0.667	0.97		41.65
cg24688756	chr8	130901775	-0.1202	0.2783	0.667	0.97	FAM49B	94.43
cg21243848	chr9	104032118	0.7071	1.637	0.667	0.97	LPPR1	37.24
cg07540624	chrX	134974865	1.671	3.868	0.667	0.97	SAGE1	70.91
cg07660800	chr1	208526381	-0.1283	0.2969	0.667	0.97		95.18
cg03484259	chr9	117049185	-0.6643	1.538	0.667	0.97	COL27A1	63.16
cg24921808	chr19	740313	-0.8355	1.934	0.667	0.97	PALM	92.69
cg15471856	chr13	19448839	-0.1146	0.2653	0.667	0.97		2.98
cg17093198	chr18	55844122	-0.2529	0.5855	0.667	0.97	NEDD4L	91.51
cg25985748	chr3	132432518	-0.3819	0.8841	0.667	0.97	NPHP3	87.17
cg12882804	chr14	105747050	0.08737	0.2022	0.667	0.97	BRF1	97.61
cg27269427	chr8	143472474	-0.9142	2.116	0.667	0.97	TSNARE1	55.17
cg21099811	chr2	102759368	-0.04268	0.09879	0.667	0.97	IL1R1	1.2
cg09366587	chr12	94559051	-1.035	2.397	0.667	0.97	PLXNC1	65.56
cg12950024	chr11	75488799	-0.1924	0.4453	0.667	0.97	DGAT2	92.95
cg15532909	chr17	73389815	-0.08895	0.2059	0.667	0.97	GRB2	2.67
cg03202738	chr4	156129735	-0.6616	1.532	0.667	0.97	NPY2R	7.35
cg12446817	chr12	8835025	0.1172	0.2713	0.667	0.97	RIMKLB	4.16
cg13775310	chr9	114937099	0.07122	0.1649	0.667	0.97	SUSD1	2.71
cg15635364	chr16	19124473	-0.7577	1.754	0.667	0.97	ITPRIPL2	41.52
cg22323067	chr19	2465617	-0.8339	1.931	0.667	0.97		61.19
cg03050975	chr14	96116261	-0.218	0.5046	0.667	0.97	TCL6	92.02
cg01945810	chr2	25043703	-0.1587	0.3674	0.667	0.97	CENPO	93.77
cg11787526	chr16	4162222	0.5336	1.235	0.667	0.97	ADCY9	74.33
cg02610614	chr12	54762554	0.1394	0.3227	0.667	0.97	LOC102724050	4.26
cg03100752	chr19	12847402	0.4593	1.063	0.667	0.97	ASNA1	15.35
cg00538212	chr7	158751591	-0.9746	2.256	0.667	0.97		43.51
cg02391239	chr7	100015391	-0.3849	0.8912	0.667	0.97	ZCWPW1	85.86
cg21420366	chr1	115880072	-0.452	1.046	0.667	0.97	NGF	19.27
cg00592063	chr2	71295358	-0.1107	0.2563	0.667	0.97	NAGK	3.87
cg26338791	chr22	46440656	-1.161	2.688	0.667	0.97	LINC00899	48.86
cg18442685	chr5	17670442	0.9224	2.135	0.667	0.97		87.1
cg23580953	chr18	61589143	0.5823	1.348	0.667	0.97	SERPINB10	75.68
cg23199852	chr1	204895065	-0.529	1.225	0.667	0.97	NFASC	74
cg08505335	chr10	28342666	-0.3963	0.9174	0.667	0.97	MPP7	80.8
cg27395391	chr6	16375082	0.1388	0.3213	0.667	0.97	ATXN1	94
cg05735147	chr1	162057629	0.5725	1.326	0.667	0.97	NOS1AP	80.83
cg25652610	chr19	4648335	-0.473	1.095	0.667	0.97	TNFAIP8L1	70.34
cg02065003	chr11	117198559	0.07189	0.1664	0.667	0.97	CEP164	2.05
cg02145337	chrX	129479766	-0.6368	1.474	0.667	0.97	SLC25A14	75.28
cg00703080	chr15	39527296	-0.233	0.5396	0.667	0.97		90.97
cg13497074	chr22	29138061	-0.163	0.3774	0.667	0.97	HSCB	4.65
cg07848764	chr10	89635218	-0.3283	0.7602	0.667	0.97	PTEN	86.14
cg20917891	chr18	49868176	1.55	3.589	0.667	0.97	DCC	43.98
cg07324116	chr5	80060102	-0.2137	0.4948	0.667	0.97	MSH3	93.26
cg16829246	chr8	17532941	0.3686	0.8535	0.667	0.97	MTUS1	83.8
cg05980603	chr2	33556879	-0.1617	0.3743	0.667	0.97	LTBP1	93.11
cg00497735	chr16	86364736	0.6749	1.563	0.667	0.97		31.31
cg21243725	chr7	129958736	-0.8538	1.977	0.667	0.97	CPA4	72.29
cg01514624	chr2	196602772	-0.6507	1.507	0.667	0.97	DNAH7	94.69
cg22707455	chr6	168480869	0.0838	0.194	0.667	0.97	FRMD1	96.89
cg14067425	chr7	77016535	-0.902	2.089	0.667	0.97	PION	62.68
cg26107076	chr2	128051925	-0.05397	0.125	0.667	0.97	ERCC3	1.92
cg03505654	chr1	247579608	-0.51	1.181	0.667	0.97	NLRP3	8.84
cg03904310	chr1	204696942	-0.1665	0.3854	0.667	0.97		93.1
cg06272543	chr2	171571716	0.1025	0.2374	0.667	0.97	LOC440925	3.3
cg03937290	chr1	27852711	0.2959	0.685	0.667	0.97		16.38
cg00890054	chr1	9405823	-1.014	2.349	0.667	0.97	SPSB1	66.48
cg23411932	chr8	1150991	-1.035	2.396	0.667	0.97		68.52
cg27099951	chr15	71145252	-0.3156	0.7308	0.667	0.97	LARP6	89.86
cg00039173	chr1	48519571	-0.2316	0.5363	0.667	0.97		91.63
cg24057558	chr17	212481	1.941	4.495	0.667	0.97		42.5
cg08501290	chr1	232427151	0.6409	1.484	0.667	0.97		53.27
cg00079375	chr15	79125835	-1.051	2.434	0.667	0.97		56.98
cg10598899	chr9	117053486	-0.1	0.2316	0.667	0.97	COL27A1	2.76
cg03109729	chr10	78939740	-0.1881	0.4355	0.667	0.97	KCNMA1	93.71
cg13933511	chr8	139797236	-0.7856	1.819	0.667	0.97	COL22A1	41.04
cg07227728	chr7	131012528	0.05824	0.1349	0.667	0.97	MKLN1	1.46
cg19675935	chr19	56089406	-0.9159	2.121	0.667	0.97	ZNF579	55.79
cg10049783	chr4	646577	-0.1969	0.4559	0.667	0.97	PDE6B	92.13
cg26510019	chr3	186505515	-0.2018	0.4672	0.667	0.97	EIF4A2	91.19
cg14894384	chr17	73150952	0.1246	0.2885	0.667	0.97	HN1	3.92
cg15703322	chr3	14239644	-0.1868	0.4326	0.667	0.97	LSM3	92.01
cg10991406	chr11	45987096	0.2431	0.563	0.667	0.97	PHF21A	89.38
cg24302729	chr5	17216753	-0.1432	0.3316	0.667	0.97	BASP1	5.66
cg12797413	chr17	38217603	0.3966	0.9184	0.667	0.97	THRA	79.78
cg06843955	chr11	133803031	-0.3496	0.8095	0.667	0.97	IGSF9B	37.73
cg08022000	chr8	28957928	-0.4579	1.06	0.667	0.97	KIF13B	82.79
cg19245547	chr10	64010094	-0.2707	0.6267	0.667	0.97	RTKN2	89.68
cg13204320	chr7	137194074	-0.4761	1.102	0.667	0.97	DGKI	43.4
cg02494239	chr21	43629989	-0.2245	0.5199	0.667	0.97	ABCG1	12.4
cg02874605	chr12	100661778	-0.1386	0.321	0.667	0.97	DEPDC4	2.78
cg09274819	chr6	28834298	0.8628	1.998	0.667	0.97		34.72
cg01996056	chr1	213123905	-0.2123	0.4917	0.667	0.97	VASH2	6.42
cg19433211	chr10	126009818	-0.5616	1.301	0.667	0.97		86.2
cg16405166	chr13	110961330	0.5741	1.33	0.667	0.97	COL4A2	20.92
cg16241636	chrX	132091378	-0.5662	1.311	0.667	0.97	HS6ST2	6.81
cg15232338	chrX	131226655	-0.1997	0.4624	0.667	0.97	FRMD7	5.88
cg13990976	chr11	129814885	-0.08906	0.2062	0.667	0.97	PRDM10	96.45
cg13349179	chr6	134373485	-0.1885	0.4365	0.667	0.97	SLC2A12	6.81
cg23844102	chr20	42660188	-0.9617	2.227	0.667	0.97	TOX2	48.71
cg03237405	chr13	111971843	-0.2912	0.6744	0.667	0.97	C13orf16	86.63
cg01214260	chr1	163307616	-0.2404	0.5566	0.667	0.97	NUF2	89.38
cg07943387	chr7	151093537	-0.3121	0.7227	0.667	0.97	WDR86	90
cg02964602	chr2	203130213	0.9053	2.097	0.667	0.97	NOP58	64.25
cg24136780	chr7	2158430	-0.5801	1.343	0.667	0.97	MAD1L1	46.97
cg13687114	chr19	7532014	-0.2507	0.5805	0.667	0.97	ARHGEF18	89.25
cg13483431	chr3	124949647	0.1622	0.3757	0.667	0.97	ZNF148	92.6
cg22489759	chr19	18572700	-0.6766	1.567	0.667	0.97	ELL	68.8
cg04207032	chr22	20004746	-0.04913	0.1138	0.667	0.97	ARVCF	1.49
cg13056927	chr3	42727915	1.417	3.282	0.667	0.97	KBTBD5	45.48
cg07671727	chr7	87148380	0.4413	1.022	0.667	0.97	ABCB1	81.74
cg13371407	chr19	50981337	0.1695	0.3924	0.667	0.97	C19orf63	95.05
cg12246177	chr3	11182473	0.6783	1.571	0.667	0.97	HRH1	56.62
cg02628855	chr9	95522745	0.4224	0.9782	0.667	0.97	BICD2	81.52
cg00235865	chr2	64069505	-0.07985	0.1849	0.667	0.97	UGP2	2.35
cg16571354	chr17	36508031	0.05268	0.122	0.667	0.97	SOCS7	1.6
cg25975823	chr19	41860824	0.1552	0.3594	0.667	0.97	B9D2	93.49
cg12654270	chr1	108613596	-0.3361	0.7785	0.667	0.97		91.6
cg20522407	chr5	143563187	-0.83	1.922	0.667	0.97	KCTD16	15.39
cg12588233	chr14	67709266	-0.2021	0.4681	0.667	0.97	MPP5	6.19
cg22960901	chr7	157606434	-1.442	3.339	0.667	0.97	PTPRN2	49.07
cg16794867	chr3	151468642	0.7822	1.812	0.667	0.97	AADACL2	33.84
cg07929090	chr19	52511513	-0.1079	0.25	0.667	0.97	ZNF615	3.51
cg06734510	chr2	198673750	0.6678	1.546	0.667	0.97	PLCL1	76.02
cg18787045	chrX	73644754	-0.7702	1.784	0.667	0.97	SLC16A2	91.74
cg18055467	chr9	129384767	-1.046	2.422	0.667	0.97	LMX1B	47.64
cg20924778	chr1	147013123	0.5192	1.202	0.667	0.97	BCL9	16
cg12788434	chr1	78412460	0.2322	0.5377	0.667	0.97	FUBP1	90.72
cg09640764	chr1	183106444	0.196	0.4539	0.667	0.97	LAMC1	91.23
cg16020486	chr2	178990863	-0.3449	0.7989	0.667	0.97	RBM45	87.13
cg26611508	chr13	88788987	1.037	2.403	0.667	0.97		72.37
cg11881990	chr11	832067	-0.4372	1.012	0.667	0.97	CD151	72.43
cg05787209	chr16	31022521	0.6003	1.39	0.667	0.97	STX1B	47.33
cg01530984	chr11	71098147	-0.6903	1.599	0.668	0.97		54.3
cg15480830	chr19	44439673	-0.08984	0.2081	0.668	0.97		3.27
cg02819256	chrX	152938698	0.8489	1.966	0.668	0.97	PNCK	32.62
cg04196143	chr2	162096032	0.1755	0.4064	0.668	0.97		94.55
cg04021674	chr2	111878760	-0.1074	0.2488	0.668	0.97	BCL2L11	2.85
cg11208257	chr5	169018103	-0.256	0.5928	0.668	0.97	SPDL1	91.76
cg20173321	chr9	136047156	-0.3248	0.7524	0.668	0.97		89.11
cg05250818	chr10	112993304	-0.2795	0.6474	0.668	0.97		8.22
cg07985589	chr11	133229994	-0.6428	1.489	0.668	0.97	OPCML	22.32
cg04924415	chr12	100661456	0.1202	0.2784	0.668	0.97	SCYL2	3.75
ch.2.121392984R	chr2	121676514	-0.1279	0.2962	0.668	0.97	GLI2	4.44
ch.1.3571010R	chr1	182824678	-0.1081	0.2504	0.668	0.97	DHX9	5.17
cg04806794	chr9	82188141	-0.05331	0.1235	0.668	0.97	TLE4	1.94
cg08814860	chr3	88209237	0.3807	0.8817	0.668	0.97		84.4
cg14583973	chr4	3374767	-0.9592	2.222	0.668	0.97	RGS12	33.17
cg19447671	chr2	176032513	0.05632	0.1304	0.668	0.97	ATF2	1.47
cg06163040	chr8	29673081	0.2144	0.4965	0.668	0.97	LOC101929470	90.81
cg12863172	chr10	81933359	-0.4275	0.9901	0.668	0.97	ANXA11	48.87
cg22609902	chr7	92645436	-0.632	1.464	0.668	0.97		66.67
cg20911462	chr11	64561356	-0.4831	1.119	0.668	0.97	MAP4K2	77.79
cg10552247	chr5	60939221	0.6391	1.48	0.668	0.97	C5orf64	64.69
cg20522387	chr3	61548172	-0.04285	0.09925	0.668	0.97	PTPRG	1.33
cg00492169	chr15	86423186	0.4698	1.088	0.668	0.97		24.27
cg08672314	chr21	30005197	-0.4258	0.9863	0.668	0.97		13.08
cg01610502	chr18	76902852	-0.1404	0.3253	0.668	0.97	ATP9B	93.95
cg17130176	chr12	70082398	-0.5097	1.181	0.668	0.97	BEST3	48.16
cg12114049	chr22	31892114	0.09829	0.2277	0.668	0.97	SFI1	2.64
cg03441770	chr4	81128845	0.2843	0.6585	0.668	0.97		90.22
cg13622731	chr15	99386604	-0.2284	0.5289	0.668	0.97	IGF1R	91.57
cg24894629	chr19	11924925	-0.1316	0.3048	0.668	0.97	ZNF440	4.96
cg11585129	chr21	46885730	-0.867	2.008	0.668	0.97	COL18A1	54.26
cg04480158	chr8	986271	-1.405	3.253	0.668	0.97		79.12
cg24306139	chr1	45190111	0.4417	1.023	0.668	0.97	C1orf228	89.15
cg06840782	chr20	35175589	-0.4336	1.004	0.668	0.97	DLGAP4-AS1	64.53
cg08096908	chr2	1441097	-1.193	2.764	0.668	0.97	TPO	64.86
cg09140090	chr16	27215225	0.04737	0.1097	0.668	0.97	JMJD5	1.44
cg09672796	chr19	19554089	0.6177	1.431	0.668	0.97	GATAD2A	94.65
cg07916377	chr18	55254112	-0.1106	0.2562	0.668	0.97	FECH	3.44
cg19059861	chr20	31823761	-0.4836	1.12	0.668	0.97	PLUNC	23.16
cg13171679	chr8	41258634	-0.6939	1.607	0.668	0.97		40.23
cg26808282	chr13	113441098	-0.572	1.325	0.668	0.97	ATP11A	87.21
cg00374105	chr6	34843579	-0.3132	0.7255	0.668	0.97	UHRF1BP1	87.89
cg26821104	chr1	206855704	0.4815	1.115	0.668	0.97		74.09
cg10880709	chr4	1283506	0.04938	0.1144	0.668	0.97	MAEA	1.24
cg01256444	chr17	12550226	-1.857	4.301	0.668	0.97		54.52
cg07694853	chr17	44116674	0.9911	2.296	0.668	0.97	KANSL1	90.11
cg03577008	chr18	53489128	-0.8059	1.867	0.668	0.97		83.09
cg04170359	chr11	76753134	0.4667	1.081	0.668	0.97		71.33
cg20927728	chr1	41202218	0.767	1.777	0.668	0.97	NFYC	37.75
cg07300030	chr2	165698022	-0.1418	0.3284	0.668	0.97	COBLL1	5.5
cg12866324	chr7	130752062	0.2718	0.6297	0.668	0.97	LINC-PINT	89.7
cg07119912	chr12	57976895	-0.4528	1.049	0.668	0.97	KIF5A	41.09
cg19382175	chr5	149324712	-0.2093	0.4847	0.668	0.97	PDE6A	92.56
cg27412310	chr11	75146692	-0.5247	1.215	0.668	0.97	GDPD5	75.21
cg17053893	chr18	39694569	-0.2262	0.5241	0.668	0.97		6.89
cg18469811	chr11	76432985	0.05532	0.1282	0.668	0.97	GUCY2E	1.49
cg24136205	chr13	100624293	1.118	2.591	0.668	0.97	ZIC5	22.48
cg24542492	chr17	61818870	0.06981	0.1617	0.668	0.97	STRADA	2.31
cg22867608	chr10	64573356	-1.3	3.011	0.668	0.97	EGR2	46.89
cg05321708	chr21	40378211	-0.2495	0.5781	0.668	0.97		90.15
cg12191970	chr14	39569534	-0.3843	0.8904	0.668	0.97	SEC23A	81.98
cg02728558	chr3	170626482	0.05968	0.1383	0.668	0.97	EIF5A2	1.88
cg15856066	chr12	132971019	1.169	2.708	0.668	0.97		73.62
cg14182264	chr18	55445753	0.2512	0.5819	0.668	0.97	ATP8B1	90.18
cg25031836	chr11	1347504	-0.8338	1.932	0.668	0.97		21.31
cg11724873	chr10	28826887	-0.1657	0.3837	0.668	0.97	WAC	93.54
cg05340162	chr1	151882621	-0.2069	0.4794	0.668	0.97	THEM4	3.98
cg02237208	chr1	2250525	0.3697	0.8563	0.668	0.97		69.82
cg22665700	chr12	131831392	0.4564	1.057	0.668	0.97		15.05
cg04281261	chr20	5451900	0.6009	1.392	0.668	0.97	LOC643406	42.17
cg10159349	chr14	53417201	-0.05291	0.1226	0.668	0.97	FERMT2	1.68
cg14790976	chr10	114043435	0.2764	0.6403	0.668	0.97	TECTB	90.32
cg12242062	chr7	151483420	-0.09728	0.2254	0.668	0.97	PRKAG2	98.06
cg04528445	chr14	103545835	-0.5153	1.194	0.668	0.97		65.24
cg09963099	chr2	204672989	0.8514	1.972	0.668	0.97		76.02
cg02529358	chr5	148786302	-0.5043	1.168	0.668	0.97	LOC728264	59.45
cg05229898	chr5	137801343	-0.08734	0.2023	0.668	0.97	EGR1	2.89
cg22448874	chr4	50006	-0.7182	1.664	0.668	0.97		57.55
cg08916050	chr1	243419132	0.1029	0.2383	0.668	0.97	SDCCAG8	3.76
cg08831369	chr1	197511177	-0.3109	0.7203	0.668	0.97	DENND1B	89.85
cg23513252	chr7	48147044	0.05105	0.1183	0.668	0.97	UPP1	98.66
cg18725629	chr12	40019588	-0.1784	0.4133	0.668	0.97	C12orf40	93.27
cg24328816	chr17	73096502	-0.2158	0.5	0.668	0.97	SLC16A5	93.3
cg20296473	chr14	36738491	-0.3393	0.7862	0.668	0.97		89.22
cg08459437	chr7	137580178	-0.1954	0.4528	0.668	0.97	CREB3L2	93.8
cg00816096	chr19	3150134	0.3893	0.9019	0.668	0.97	GNA15	38.01
cg21522842	chr2	110325431	-0.3421	0.7926	0.668	0.97	SEPT10	88.67
cg16531156	chr10	12306667	-0.09546	0.2212	0.668	0.97		3.54
cg03067821	chr14	20999303	0.1244	0.2882	0.668	0.97		3.61
cg11890873	chrX	51139925	0.5765	1.336	0.668	0.97		74.2
cg24658874	chr14	53338858	-0.2247	0.5206	0.668	0.97	FERMT2	91.29
cg03827689	chr3	32501676	-0.4445	1.03	0.668	0.97		62.31
cg09258627	chr15	75320365	-0.3103	0.7189	0.668	0.97	PPCDC	82.01
cg16771827	chr1	203446878	-0.8456	1.959	0.668	0.97	PRELP	51.51
cg19362352	chr7	44161888	0.1824	0.4227	0.668	0.97	POLD2	94.62
cg00623772	chr11	118551180	-0.1727	0.4002	0.668	0.97	TREH	94.65
cg13282363	chr5	59984476	-0.1677	0.3885	0.668	0.97	DEPDC1B	93.11
cg18458703	chr22	38128323	0.119	0.2758	0.668	0.97	TRIOBP	95.13
cg22778132	chr4	186317907	0.0534	0.1237	0.668	0.97	ANKRD37	1.67
cg22268309	chr16	73364020	-0.5545	1.285	0.668	0.97		58.32
cg21557308	chr9	124455238	0.6803	1.576	0.668	0.97	DAB2IP	47.47
cg20495281	chr18	10832514	-1.047	2.426	0.668	0.97	PIEZO2	46.49
cg15440157	chr3	149753446	-0.1867	0.4326	0.668	0.97		91.88
cg24068511	chr2	236688669	0.1199	0.2777	0.668	0.97	AGAP1	95.35
cg02576414	chr4	57604055	1.055	2.445	0.668	0.97		68.45
cg15885043	chr15	29383103	-0.5012	1.161	0.668	0.97	APBA2	51.59
cg21603500	chr18	29523078	0.05101	0.1182	0.668	0.97	KIAA1012	1.74
cg01038167	chr10	25013322	0.1972	0.4569	0.668	0.97	ARHGAP21	3.16
cg14747566	chr6	154807270	1.55	3.591	0.668	0.97	CNKSR3	63.84
cg10240684	chr1	182808315	-0.05346	0.1239	0.668	0.97	DHX9	1.59
cg22187843	chr7	2395126	0.06281	0.1455	0.668	0.97	EIF3B	2.44
cg01235305	chr10	50122345	-0.9794	2.269	0.668	0.97	WDFY4	51.97
cg24357302	chr17	66938831	-0.6623	1.535	0.668	0.97	ABCA8	38.76
cg16478732	chr2	172379551	-0.1464	0.3393	0.668	0.97	CYBRD1	4.53
cg02125191	chr6	41755473	-0.1587	0.3676	0.668	0.97	TOMM6	4.03
cg01179095	chr1	11900652	0.2184	0.5061	0.668	0.97	CLCN6	90.59
cg22489510	chr2	8675599	-0.517	1.198	0.668	0.97		33.36
cg26533949	chr3	137834238	-0.08238	0.1909	0.668	0.97	DZIP1L	2.65
cg08640498	chr12	57828515	-0.5901	1.367	0.668	0.97	INHBC	65.97
cg00733001	chr8	679432	-0.3461	0.8019	0.668	0.97	ERICH1	86.76
cg09062869	chr10	93624017	-0.1703	0.3946	0.668	0.97	TNKS2	94.39
cg02260589	chr1	212412372	0.473	1.096	0.668	0.97	LOC101929541	56.88
cg22022910	chr19	1070988	-0.9471	2.194	0.668	0.97	HMHA1	34.63
cg05200040	chr15	101143136	-0.4309	0.9984	0.668	0.97	LINS1	10.32
cg07865573	chr4	108744875	0.2039	0.4726	0.668	0.97	SGMS2	92.18
cg25134708	chr2	242350203	-0.2348	0.544	0.668	0.97	FARP2	91.36
cg25813894	chr18	6642949	-0.4606	1.067	0.668	0.97		41.46
cg00636526	chr11	13740837	-0.2863	0.6634	0.668	0.97	FAR1	89.21
cg19658775	chr2	5680091	-0.5192	1.203	0.668	0.97		13.44
cg24295122	chr2	45676079	-0.2565	0.5944	0.668	0.97	SRBD1	90.29
cg09420988	chr5	44809098	-0.04362	0.1011	0.668	0.97	MRPS30	1.18
cg18358869	chr10	102808077	-0.8375	1.941	0.668	0.97		14.98
cg27008562	chr17	73258648	-0.3889	0.901	0.668	0.97	GGA3	19.82
cg24018760	chr12	4381720	-0.07862	0.1822	0.668	0.97	CCND2	2.65
cg24726946	chr10	52611825	0.7546	1.748	0.668	0.97	A1CF	79.46
cg15527678	chr12	49171898	-0.3471	0.8042	0.668	0.97	ADCY6	78.47
cg01379264	chr12	40411009	-0.4753	1.101	0.668	0.97	SLC2A13	77.39
cg06876972	chr1	201867354	-0.3316	0.7685	0.668	0.97	LMOD1	80.98
cg21859781	chr8	97173034	-0.04316	0.1	0.668	0.97	GDF6	1.11
cg20103519	chr18	67070045	-0.8046	1.864	0.668	0.97	DOK6	22.11
cg02454264	chr16	4897716	-0.05798	0.1344	0.668	0.97	GLYR1	1.45
cg18890020	chr12	112081363	-0.3352	0.7767	0.668	0.97	BRAP	19.55
cg08687753	chr11	89234928	0.3555	0.8237	0.668	0.97	NOX4	85.07
cg06926113	chrX	152890300	-0.8193	1.898	0.668	0.97		86.77
cg06938954	chr4	114286281	1.09	2.525	0.668	0.97	ANK2	65.99
cg24788363	chr2	105375363	-0.2216	0.5134	0.668	0.97	LINC01114	6.64
cg06580419	chr2	215276156	-0.4869	1.128	0.668	0.97	VWC2L	17.28
cg06081733	chr4	124476765	-0.1563	0.3621	0.668	0.97		3.28
cg19706169	chr22	37265071	-0.5187	1.202	0.668	0.97	NCF4	28.67
cg11709788	chr2	47315888	-0.5058	1.172	0.668	0.97	C2orf61	63.11
cg20136444	chr3	183903974	0.05051	0.117	0.668	0.97	ABCF3	1.34
cg24723559	chr10	134991979	0.8904	2.063	0.668	0.97	KNDC1	83.68
cg04939302	chr2	30213458	-0.5982	1.386	0.668	0.97		67.87
cg10746224	chr19	2128334	0.6883	1.595	0.668	0.97	AP3D1	91.26
cg19874450	chr17	34900926	0.1798	0.4166	0.668	0.97	GGNBP2	5.21
cg18813963	chr22	17700493	-0.8395	1.945	0.668	0.97	CECR1	80.25
cg17989257	chr6	100059014	-0.5514	1.278	0.668	0.97	PRDM13	25.15
cg21921964	chr12	44122728	0.1616	0.3745	0.668	0.97	PUS7L	91.94
cg17566592	chr6	144417471	-0.3087	0.7154	0.668	0.97	SF3B5	12.79
cg10094210	chr1	52733843	-0.1477	0.3423	0.668	0.97	ZFYVE9	92.72
cg16976547	chr15	91433530	0.349	0.8087	0.668	0.97	FES	92.61
cg26539593	chr5	137774958	0.05419	0.1256	0.668	0.97	REEP2	1.98
cg15078524	chr4	10346805	-0.3897	0.9031	0.668	0.97		27.34
cg08753375	chr4	123835267	-0.2499	0.5792	0.668	0.97	NUDT6	89.03
cg23050178	chr14	35761831	-0.108	0.2504	0.668	0.97	PSMA6	2.51
cg02247668	chr3	69459638	-0.1665	0.3858	0.668	0.97		4.72
cg09087504	chr18	76477920	-0.6143	1.424	0.668	0.97		37.41
cg21253162	chr1	178994936	0.0709	0.1643	0.668	0.97	FAM20B	2.66
cg07792446	chr19	40968536	-0.7417	1.719	0.668	0.97	BLVRB	63.17
cg02897667	chr7	51539131	-0.7799	1.807	0.668	0.97		38.54
cg10983115	chr10	114710129	0.2441	0.5657	0.668	0.97	TCF7L2	6.16
cg02372820	chr17	70348376	-0.4492	1.041	0.668	0.97		45.16
cg22924867	chr7	94286834	-0.3109	0.7206	0.668	0.97	SGCE	49.61
cg20907949	chr16	12070408	-0.05313	0.1231	0.668	0.97	SNX29	1.76
cg24556395	chr5	16721797	0.7141	1.655	0.668	0.97	MYO10	62.22
cg13900348	chr5	76114646	-0.1124	0.2605	0.668	0.97	F2RL1	3.01
cg23306295	chr11	64684703	0.05547	0.1285	0.668	0.97	ATG2A	1.74
cg18206481	chr1	165204502	-0.7164	1.66	0.668	0.97	LMX1A	49.1
cg10362977	chr6	72921296	-0.7655	1.774	0.668	0.97	RIMS1	80.25
cg19180542	chr10	43047893	0.2417	0.5601	0.668	0.97	ZNF37B	3.24
cg16592745	chr9	117622660	1.124	2.604	0.668	0.97		43.15
cg01421723	chr13	73425699	-0.2208	0.5118	0.668	0.97	PIBF1	89.98
cg24377133	chr8	144170375	-0.2804	0.6498	0.668	0.97		8.59
cg01478901	chr16	84218689	-0.4961	1.15	0.668	0.97	TAF1C	67.53
cg11418237	chrX	82762423	-1.838	4.261	0.668	0.97	POU3F4	29.15
cg13355041	chr18	3593715	0.1106	0.2563	0.668	0.97	FLJ35776	3.62
cg08933515	chr9	138453520	0.3209	0.7438	0.668	0.97	PAEP	19.84
cg26837479	chr8	146228149	-0.7607	1.763	0.668	0.97	ZNF252	4.19
cg26141063	chr18	32870200	-0.1346	0.312	0.668	0.97	ZNF271	3.4
cg07036561	chr15	42118869	0.1971	0.4569	0.668	0.97	JMJD7	91.67
cg11345703	chr11	61338462	0.3927	0.9102	0.668	0.97	SYT7	81.15
cg12451061	chr12	54148044	-0.505	1.17	0.668	0.97	CISTR	25.02
cg26066277	chr17	79792777	0.07311	0.1694	0.668	0.97	DYSFIP1	98.32
cg07289618	chr2	48800297	-0.2254	0.5224	0.668	0.97	STON1-GTF2A1L	24.23
cg12224417	chr5	35860234	-0.6315	1.464	0.668	0.97	IL7R	82.94
cg14407341	chr7	29234993	0.1867	0.4328	0.668	0.97	CHN2	4.96
cg00478410	chr14	100843248	-0.1019	0.2363	0.668	0.97	WARS	2.47
cg00887112	chr2	202644572	-0.2175	0.5043	0.668	0.97	ALS2	90.55
cg13109865	chr9	131940992	-0.05079	0.1177	0.668	0.97	IER5L	1.62
cg22693042	chr3	120068225	-0.04547	0.1054	0.668	0.97	LRRC58	1.33
cg22135109	chr13	52768539	-0.05393	0.125	0.668	0.97	THSD1P	2.03
cg10671167	chr7	39988923	0.1941	0.4499	0.668	0.97	CDK13	7.25
cg07243930	chr11	3647365	-0.1704	0.395	0.668	0.97	TRPC2	94.05
cg17323061	chr1	225957531	-0.1334	0.3093	0.668	0.97		94.45
cg24373618	chr4	116872195	-0.6731	1.56	0.668	0.97		79.62
cg12044299	chr15	48009209	-0.6055	1.404	0.668	0.97	SEMA6D	31
cg11303701	chr1	197743595	-0.1834	0.4251	0.668	0.97	DENND1B	5.41
cg04200603	chrX	19808818	-0.4871	1.129	0.668	0.97	SH3KBP1	83.15
cg15017920	chr10	60422295	0.2412	0.5591	0.668	0.97	BICC1	90.6
cg08542520	chr16	88044764	-0.4325	1.003	0.668	0.97	BANP	85.43
cg11445760	chr11	64546351	-0.04706	0.1091	0.668	0.97	SF1	1.36
cg20715343	chr21	33784951	0.6204	1.438	0.668	0.97	EVA1C	8.11
cg02487422	chr3	49467188	-0.1961	0.4546	0.668	0.97	NICN1	4.12
cg14056247	chr2	135933247	-0.1689	0.3916	0.668	0.97		94.46
cg18004998	chr5	173069670	-0.1286	0.2982	0.668	0.97		94.69
cg08588626	chrX	17393327	-0.4714	1.093	0.668	0.97	NHS	11.33
cg02058267	chr14	76605088	0.9824	2.277	0.668	0.97		19.14
cg22471109	chr10	3867632	0.3289	0.7624	0.668	0.97		20.68
cg08600583	chr3	161089447	0.1645	0.3812	0.668	0.97	SPTSSB	5.21
cg02493939	chr19	33794746	0.4484	1.039	0.668	0.97	LOC80054	81.44
cg09947841	chr3	101039780	-0.26	0.6027	0.668	0.97	IMPG2	88.81
cg23585609	chr9	26066437	0.5444	1.262	0.668	0.97	LOC100506422	12.7
cg18998628	chr15	32657354	0.2438	0.5653	0.668	0.97		7.75
cg10607155	chr17	79481002	-0.8446	1.958	0.668	0.97	ACTG1	3.45
cg22365023	chr9	131463631	-0.3039	0.7045	0.668	0.97	PKN3	90.32
cg08008810	chr9	132093886	0.3778	0.8758	0.668	0.97		30.76
cg05082312	chr17	47783458	-0.6073	1.408	0.668	0.97	SLC35B1	68.87
cg09244222	chr18	55271076	-0.9768	2.265	0.668	0.97	NARS	94.1
cg14703629	chr4	8228314	0.1342	0.311	0.668	0.97	SH3TC1	93.88
cg08298852	chr4	141646116	0.7051	1.635	0.668	0.97	TBC1D9	69.37
cg22971398	chr5	96519117	0.4774	1.107	0.668	0.97	RIOK2	2.99
cg11704309	chrX	100878326	-0.6428	1.49	0.668	0.97	ARMCX3	8.88
cg17050172	chr17	21957638	-0.9589	2.223	0.668	0.97		46.32
cg13859764	chr4	141084305	-0.2437	0.565	0.668	0.97		9.13
cg15848792	chr17	38084051	0.07862	0.1823	0.668	0.97	ORMDL3	3.22
cg09470907	chr6	29893168	-1.551	3.596	0.668	0.97	HCG4P6	38.2
cg23923340	chr11	75350208	-0.2369	0.5493	0.668	0.97	MAP6	89.4
cg21418410	chr1	156498973	0.3354	0.7775	0.668	0.97	IQGAP3	36.57
cg06900806	chr10	27149822	-0.05626	0.1304	0.668	0.97	ABI1	1.38
cg05157921	chr15	25468674	-0.4699	1.089	0.668	0.97	SNORD115-21	21.31
cg09437983	chr4	155536533	-0.8555	1.983	0.668	0.97		80.42
cg15536925	chr16	54115540	-0.3632	0.8421	0.668	0.97	FTO	87.02
cg26181820	chr3	12526040	0.05959	0.1381	0.668	0.97	TSEN2	1.41
cg11064678	chr6	1318856	-0.8783	2.036	0.668	0.97		79.96
cg21843797	chr19	7746347	-0.1921	0.4455	0.668	0.97	TRAPPC5	3.77
cg10961186	chr3	127634298	-1.118	2.591	0.668	0.97		34.82
cg06103301	chr3	23987730	0.0447	0.1036	0.668	0.97	NR1D2	1.18
cg15340705	chr14	77167131	-0.6294	1.459	0.668	0.97		74.01
cg00232827	chr5	172096764	0.4367	1.013	0.668	0.97	NEURL1B	35.72
cg01804278	chr11	63894802	-0.1967	0.456	0.668	0.97	MACROD1	95.23
cg06828670	chr4	171295847	-0.5218	1.21	0.668	0.97		82.82
cg02929277	chr22	33526559	-0.6455	1.496	0.668	0.97		24.93
cg19148297	chr11	18417779	-0.0476	0.1104	0.668	0.97	LDHA	1.74
cg22496254	chr4	17811165	-0.261	0.605	0.668	0.97	NCAPG	12.53
cg08096038	chr6	99861729	-0.1208	0.28	0.668	0.97	SFRS18	94.57
cg00322656	chr5	58883504	0.5075	1.177	0.668	0.97	PDE4D	10.23
cg03460240	chr13	114780994	0.6665	1.545	0.668	0.97	RASA3	32.88
cg14152249	chr14	55220804	-0.1149	0.2665	0.668	0.97	SAMD4A	94.56
cg13477253	chr3	99536309	0.119	0.276	0.668	0.97	MIR548G	2.72
cg24365215	chr20	61315208	0.38	0.881	0.668	0.97		38.4
cg02520212	chr12	131061331	-0.8583	1.99	0.668	0.97		35.82
cg18809274	chr6	108427575	-0.1828	0.4239	0.668	0.97		93.35
cg20131155	chr9	22416595	0.6436	1.492	0.668	0.97		21.48
cg08613634	chr5	80528963	-0.4567	1.059	0.668	0.97	CKMT2	67.98
cg05750822	chr4	175218885	0.1698	0.3936	0.668	0.97	CEP44	93.65
cg27396482	chr8	119892744	-0.5371	1.245	0.668	0.97		45.31
cg22775535	chr13	109329092	0.8458	1.961	0.668	0.97	MYO16	41.37
cg26097379	chr18	51477018	-1.168	2.709	0.668	0.97		35.71
cg03223545	chr8	41543690	0.3279	0.7603	0.668	0.97	ANK1	41.24
cg12002708	chr20	32899806	0.2139	0.496	0.668	0.97	AHCY	3.74
cg06455568	chr5	179757727	-0.514	1.192	0.668	0.97	GFPT2	53.69
cg27369096	chr5	2169769	2.012	4.664	0.668	0.97		59.25
cg08028802	chr18	70369162	-0.815	1.89	0.668	0.97		40.96
cg26036478	chr4	124319962	-0.07001	0.1623	0.668	0.97	SPRY1	2.21
cg13798302	chr4	100870323	-0.1375	0.3189	0.668	0.97	LOC256880	3.37
cg15221642	chr5	140598706	-0.1835	0.4254	0.668	0.97		7.13
cg21411674	chr3	10332589	0.3118	0.723	0.668	0.97	GHRL	85.33
cg00419702	chr22	38485294	-1.151	2.669	0.668	0.97	BAIAP2L2	26.52
cg15971496	chr17	695156	-0.1075	0.2493	0.668	0.97	RNMTL1	97.54
cg23398948	chr2	164637523	-1.22	2.828	0.668	0.97		73.44
cg09628887	chr17	16255619	-0.2221	0.515	0.668	0.97	CENPV	5.45
cg00873850	chr4	55099837	0.1724	0.3998	0.668	0.97	PDGFRA	4.5
cg23166955	chr16	30077191	-0.2844	0.6594	0.668	0.97	ALDOA	6.51
cg05031034	chr15	65411022	-0.1242	0.288	0.668	0.97	PDCD7	94.96
cg26241416	chr6	44215763	0.3857	0.8942	0.668	0.97	HSP90AB1	9.63
cg00948664	chr3	48935316	-0.4467	1.036	0.668	0.97	SLC25A20	73.35
cg03584544	chr2	119067552	-1.33	3.085	0.668	0.97		50.11
cg10667834	chr1	222807463	-0.3421	0.7932	0.668	0.97	MIA3	79.61
cg13298566	chr7	30656105	-0.4478	1.038	0.668	0.97	GARS	51.77
cg10624538	chr1	228940806	-0.6253	1.45	0.668	0.97		44.93
cg15621297	chr19	46406018	-0.04611	0.1069	0.668	0.97	MYPOP	1.24
cg01602526	chr10	134140240	-0.2276	0.5279	0.668	0.97		92.38
cg27350917	chr16	2021941	0.08377	0.1943	0.668	0.97	TBL3	3.33
cg08074621	chr16	67427606	-0.04675	0.1084	0.668	0.97	TPPP3	1.41
cg16601143	chr9	139553319	0.5522	1.28	0.668	0.97		32.41
cg02607032	chr4	170063658	-0.1499	0.3475	0.668	0.97	SH3RF1	91.7
cg18786995	chr19	58988182	-0.5492	1.273	0.668	0.97	ZNF446	26.08
cg09184853	chr12	117318548	-1.074	2.49	0.668	0.97	HRK	27.58
cg02171804	chr14	105145974	0.2265	0.5251	0.668	0.97		92.18
cg13781700	chr19	15223278	-0.1866	0.4326	0.668	0.97	SYDE1	93.82
cg20937080	chr19	47399958	-0.4666	1.082	0.668	0.97		82.94
cg24100610	chr12	3596002	1.087	2.52	0.668	0.97		71.36
cg17973889	chr20	2644865	0.05373	0.1246	0.668	0.97	IDH3B	1.74
cg15886873	chr9	6640383	0.8613	1.997	0.668	0.97	GLDC	59.27
cg15390413	chr17	7349197	0.2855	0.6621	0.668	0.97	CHRNB1	8.22
cg14237229	chr9	98458754	0.8061	1.869	0.668	0.97		85.17
cg01115569	chr7	155436277	-0.5444	1.263	0.668	0.97	RBM33	38.96
cg27394067	chr2	235823010	0.162	0.3757	0.668	0.97		91.41
cg24159414	chr1	101491031	0.1389	0.3222	0.668	0.97	DPH5	3.92
cg23837756	chr10	33247487	0.05178	0.1201	0.668	0.97	ITGB1	1.52
cg19451198	chr2	173021138	-0.7151	1.658	0.668	0.97		78.02
cg07966110	chr16	89593668	-0.2258	0.5237	0.668	0.97	SPG7	87.55
cg09023593	chr9	130743022	-0.04657	0.108	0.668	0.97	FAM102A	1.4
cg03825450	chr1	30052611	-0.856	1.985	0.668	0.97		49.44
cg21796225	chr11	91960289	-1.045	2.422	0.668	0.97		16.79
cg08984367	chr15	43823528	-0.2546	0.5904	0.668	0.97	MAP1A	15.02
cg10692694	chr17	33914212	-0.04791	0.1111	0.668	0.97	AP2B1	1.44
cg09218141	chr16	4973111	0.4662	1.081	0.668	0.97	PPL	41.69
cg02869266	chr21	39014354	-0.4432	1.028	0.668	0.97	KCNJ6	34.88
cg00512287	chr11	118512372	0.161	0.3734	0.668	0.97	PHLDB1	94.28
cg20492084	chr5	79112509	-0.4639	1.076	0.668	0.97		35.12
cg01913436	chr1	3340086	-0.4618	1.071	0.668	0.97	PRDM16	38.23
cg22827566	chrX	13458483	-0.8702	2.018	0.668	0.97		58.82
cg03093541	chr15	31453735	-0.2438	0.5653	0.668	0.97	TRPM1	92.24
cg25005356	chr1	178249102	-0.1664	0.386	0.668	0.97	RASAL2	92.49
cg19600372	chr3	58158888	0.2254	0.5228	0.668	0.97		90.76
cg22550799	chr21	47721702	-0.2668	0.6187	0.668	0.97	C21orf58	87.88
cg04111611	chr6	32918659	-0.1201	0.2785	0.668	0.97	HLA-DMA	93.97
cg06904403	chr15	45421578	-0.6523	1.513	0.668	0.97	DUOX1	47.85
cg26165660	chr12	76363767	-0.2131	0.4942	0.668	0.97		89.39
cg12189193	chr6	152003453	0.2515	0.5834	0.668	0.97		88.85
cg02257938	chr9	131084648	-0.06239	0.1447	0.668	0.97	TRUB2	2.03
cg16553083	chr1	224698080	-0.304	0.7051	0.668	0.97		92.22
cg09786383	chr13	78494010	0.3732	0.8656	0.668	0.97	EDNRB	7.84
cg00760904	chr1	31164849	-0.3715	0.8616	0.668	0.97		27.26
cg00190713	chr5	86626797	-0.4435	1.029	0.668	0.97	RASA1	81.44
cg02634745	chr5	140607991	1.339	3.106	0.668	0.97		70.97
cg20488972	chr16	11037899	-0.4307	0.999	0.668	0.97	CLEC16A	72.61
cg24996999	chr4	169569664	0.4075	0.9451	0.668	0.97	PALLD	88.73
cg27302137	chr7	143632220	0.5276	1.224	0.668	0.97	OR2F2	22.96
cg03715129	chr7	2117724	0.147	0.3409	0.668	0.97	MAD1L1	96
cg02489157	chr21	43529162	-1.611	3.736	0.668	0.97	UMODL1	50.36
cg12448934	chr12	7283049	-0.09538	0.2212	0.668	0.97	CLSTN3	2.88
cg05533447	chr16	78168790	-0.3227	0.7485	0.668	0.97	WWOX	90.56
cg08190828	chr16	85024050	0.04944	0.1147	0.668	0.97	ZDHHC7	98.59
cg04991925	chr9	80278823	0.4131	0.9582	0.668	0.97		17.98
cg00213192	chr2	159363889	-0.3542	0.8214	0.668	0.97	PKP4	34.04
cg02503933	chr8	90770146	0.04295	0.09963	0.668	0.97	RIPK2	1.12
cg13127411	chr13	22763812	-0.4136	0.9593	0.668	0.97		86.33
cg26420871	chr22	29999734	-0.04819	0.1118	0.668	0.97	NF2	1.64
cg21600784	chr14	20820527	-0.1355	0.3143	0.668	0.97	PARP2	93.9
cg14678707	chr8	21626686	-0.3297	0.7647	0.668	0.97	GFRA2	38.43
ch.18.700493F	chr18	35613416	-0.1311	0.304	0.668	0.97		3.89
cg19523618	chr12	125438446	0.0797	0.1848	0.668	0.97	DHX37	98.39
cg08799778	chr16	1017338	-0.9415	2.184	0.668	0.97	LMF1	75.93
cg16586889	chr18	54614836	0.2776	0.644	0.668	0.97	WDR7	90.1
cg00280120	chr3	142305968	0.1591	0.369	0.668	0.97		5.54
cg20162415	chr12	70721186	-0.2248	0.5214	0.668	0.97	CNOT2	91.93
cg06871798	chr1	32208537	0.08399	0.1948	0.668	0.97	BAI2	98.05
cg26898087	chr11	106888299	-0.2662	0.6175	0.668	0.97	GUCY1A2	9.39
cg14012286	chr13	104255740	-2.243	5.202	0.668	0.97		43.68
cg14452816	chr9	138839944	0.5527	1.282	0.668	0.97	UBAC1	43.39
cg23281907	chr8	143509556	-0.9086	2.107	0.668	0.97		59.24
cg02193611	chr10	23982779	-1.509	3.501	0.668	0.97	KIAA1217	30.5
cg02504326	chr5	140026925	0.04322	0.1002	0.668	0.97	NDUFA2	0.99
cg15548588	chr2	19562889	0.09643	0.2237	0.668	0.97		3.84
cg05629820	chr20	48418594	-0.4397	1.02	0.668	0.97		68.05
cg21332408	chr2	220118883	-0.0556	0.129	0.668	0.97	TUBA4A	1.15
cg06567836	chr13	112330930	-1.476	3.423	0.668	0.97		31.17
cg00499781	chr16	7568364	-1.265	2.935	0.668	0.97	A2BP1	66.17
cg03637179	chr7	99716580	-0.1469	0.3407	0.668	0.97	TAF6	4.41
cg16180276	chr12	109967523	-0.1874	0.4346	0.668	0.97	UBE3B	92.35
cg21224669	chr6	29639803	0.4961	1.151	0.668	0.97	MOG	70.72
cg06379095	chr19	7735239	-0.05306	0.1231	0.668	0.97	RETN	1.32
cg22811212	chr3	127730110	-0.3085	0.7156	0.668	0.97		10.13
cg08431291	chr22	39898407	0.06015	0.1395	0.668	0.97	SMCR7L	1.91
cg09484638	chr19	12992426	-0.04767	0.1106	0.668	0.97	DNASE2	1.67
cg14234112	chr6	32862402	-0.1602	0.3715	0.668	0.97		4.24
cg23898626	chr15	78101215	-0.2996	0.695	0.668	0.97	LINGO1	89.11
cg27066254	chr17	28443640	0.06114	0.1418	0.668	0.97	CCDC55	2.43
cg03428375	chr10	120802216	0.2331	0.5408	0.668	0.97	EIF3A	92.1
cg19800295	chr11	35682377	-0.2243	0.5204	0.668	0.97		92.62
cg03808843	chr21	47316126	0.5366	1.245	0.668	0.97	PCBP3	41.04
cg00725994	chr2	3641709	-0.493	1.144	0.668	0.97	COLEC11	74.17
cg17220690	chr10	6309252	-1.044	2.422	0.668	0.97		78.88
cg17999354	chr14	105420374	-0.4309	0.9995	0.668	0.97	AHNAK2	42.44
cg11583751	chr17	43183199	0.07925	0.1838	0.668	0.97	NMT1	97.76
cg24428978	chr8	41347837	0.057	0.1322	0.668	0.97	GOLGA7	1.94
cg04562739	chr20	5107446	-0.05718	0.1326	0.668	0.97	CDS2	1.91
cg13348770	chr6	122720548	-0.1153	0.2675	0.668	0.97	HSF2	4.01
cg23848131	chr19	7981230	0.05348	0.1241	0.668	0.97		1.26
cg14771070	chr8	145162592	0.3627	0.8413	0.668	0.97	KIAA1875	32.21
cg16837525	chr21	38739074	0.06248	0.1449	0.668	0.97	DYRK1A	2.08
cg24343720	chr21	31539057	1.038	2.409	0.668	0.97	CLDN17	31.96
cg14099718	chr9	36879449	-0.4111	0.9537	0.668	0.97	PAX5	48.11
cg14937492	chr2	122494379	-0.1947	0.4518	0.668	0.97	MKI67IP	2.75
cg01765641	chr3	17781888	-0.4348	1.009	0.668	0.97	TBC1D5	89.85
cg23144371	chr21	34330755	-0.5467	1.268	0.668	0.97		39.57
cg02068883	chr6	157367097	0.4733	1.098	0.668	0.97	ARID1B	23.54
cg21277452	chr6	28829340	0.5607	1.301	0.668	0.97		83.06
cg14340422	chr1	200011860	-0.5065	1.175	0.668	0.97	NR5A2	4.63
cg26165081	chr11	14562955	-0.5864	1.36	0.668	0.97	PSMA1	72.96
cg22105827	chr15	79852078	-1.165	2.703	0.668	0.97		72.14
cg13610422	chr19	42579281	-0.9834	2.281	0.668	0.97	ZNF574	73.25
cg27215578	chr6	26569043	0.06625	0.1537	0.668	0.97		2.13
cg06040034	chr8	1618448	-1.612	3.739	0.668	0.97	DLGAP2	45.27
cg27317909	chr3	77087684	0.2764	0.6412	0.668	0.97		5.21
cg10686387	chr9	134001059	0.05496	0.1275	0.668	0.97	NUP214	1.73
cg12478742	chr4	7980679	-1.397	3.242	0.668	0.97	ABLIM2	64.52
cg10143488	chr4	141085292	-0.1448	0.3359	0.668	0.97		92.56
cg13055878	chr11	74424502	-0.1431	0.3319	0.668	0.97	CHRDL2	95.5
cg13321399	chr12	131505834	-0.8587	1.992	0.668	0.97	GPR133	76.32
cg05224662	chr2	127950633	-0.156	0.362	0.668	0.97	CYP27C1	95.03
cg23042134	chr5	7749881	0.818	1.898	0.668	0.97	ADCY2	80.68
cg17942436	chr3	50407704	0.6679	1.55	0.668	0.97	CACNA2D2	57.8
cg15479964	chr10	99341525	0.1917	0.4448	0.668	0.97	ANKRD2	91.28
cg06453997	chr4	187455559	0.6617	1.535	0.668	0.97	MTNR1A	86.11
cg05074133	chr4	16686903	1.508	3.499	0.668	0.97	LDB2	53.1
cg14195823	chr19	39926698	0.04503	0.1045	0.668	0.97	RPS16	1.44
cg05081225	chr10	114803007	-0.2087	0.4841	0.668	0.97	TCF7L2	92.46
cg00305740	chr7	73392697	-0.416	0.9651	0.668	0.97		82.56
cg23666553	chr7	155150015	1.485	3.445	0.668	0.97	BLACE	78.11
cg14480138	chr9	100987098	0.1939	0.4498	0.668	0.97	TBC1D2	92.42
cg22563546	chr17	17186601	-0.4394	1.019	0.668	0.97		36.3
cg09805403	chr16	12010698	0.554	1.285	0.668	0.97	GSPT1	77.9
cg11435441	chr6	25027994	-0.83	1.926	0.668	0.97		74.26
cg20064151	chr1	145438865	-1.135	2.633	0.668	0.97	TXNIP	60.29
cg21545602	chr9	139566747	-0.7315	1.697	0.668	0.97	EGFL7	53.49
cg04977856	chr14	89886941	0.491	1.139	0.668	0.97	FOXN3	83.69
cg01154248	chr7	2113551	-0.1825	0.4234	0.668	0.97	MAD1L1	91.15
cg24623434	chr3	58291823	-0.05446	0.1264	0.668	0.97	RPP14	1.85
cg02957270	chr17	46508097	-0.6978	1.619	0.668	0.97	SKAP1	69.36
cg14469360	chr9	94938327	0.4242	0.9843	0.668	0.97		60.77
cg23513168	chr4	155337897	-0.7912	1.836	0.668	0.97	DCHS2	9.94
cg14509606	chr9	84149960	-0.277	0.6427	0.668	0.97		88.9
cg13959647	chr9	123605229	0.1148	0.2663	0.668	0.97	PSMD5	2.15
cg00262607	chr20	48653187	-0.4291	0.9956	0.668	0.97		62.42
cg10189859	chr6	131898133	-0.1979	0.4591	0.668	0.97	ARG1	89.45
cg10262485	chrX	77395543	0.5557	1.289	0.668	0.97	TAF9B	23.13
cg23417523	chr13	114108012	-0.5979	1.387	0.668	0.97	ADPRHL1	70.17
cg10674417	chr10	79832063	-0.4104	0.9522	0.668	0.97		51.23
cg26716102	chr10	115057328	-0.2393	0.5552	0.668	0.97		15.19
cg07565376	chr12	30439440	0.5243	1.217	0.668	0.97		20.97
cg18115244	chr2	55315271	-0.5125	1.189	0.668	0.97		78.22
cg24126612	chr13	114964101	-1.199	2.783	0.668	0.97		52.25
cg13448828	chr2	111826490	-0.4951	1.149	0.668	0.97	ACOXL	59.63
cg21267410	chr16	51198683	1.008	2.34	0.668	0.97		54.67
cg08286170	chrX	40437464	-0.788	1.828	0.668	0.97		29.04
cg06425263	chr16	10230939	-0.4502	1.045	0.668	0.97	GRIN2A	21.58
cg27537164	chr6	168079127	-1.192	2.767	0.668	0.97		42.78
cg04307795	chr10	130281583	0.3783	0.8778	0.668	0.97		90.61
cg03670115	chr2	172544069	-0.272	0.6312	0.668	0.97	DYNC1I2	2.82
cg08154437	chr19	17008650	0.05964	0.1384	0.668	0.97	CPAMD8	2.11
cg13780428	chr1	109789627	-0.292	0.6776	0.668	0.97		84.53
cg26590064	chr15	65395067	-0.5725	1.328	0.668	0.97	LOC390595	81.02
cg16529318	chr3	42131356	-0.2044	0.4742	0.668	0.97	TRAK1	93.6
cg09421092	chr17	27047122	0.05598	0.1299	0.668	0.97	RPL23A	1.87
cg22889645	chr1	205326399	-0.7374	1.711	0.668	0.97	KLHDC8A	63.05
cg10369896	chr7	1748766	0.7537	1.749	0.668	0.97	ELFN1	56.15
cg22709985	chr13	113199725	-0.2618	0.6076	0.668	0.97	TUBGCP3	88.44
cg17115046	chr11	11336037	-0.6515	1.512	0.668	0.97	GALNT18	64.5
cg20072901	chr17	10563216	-0.5005	1.161	0.668	0.97		49.87
cg00678356	chr2	111912934	-0.1151	0.2671	0.668	0.97	BCL2L11	95.87
cg00888313	chr19	5344050	-0.2908	0.6748	0.668	0.97		13.39
cg19312058	chr7	94289851	-0.4239	0.9837	0.668	0.97	PEG10	83.81
cg08811443	chr17	80819108	0.1875	0.4352	0.668	0.97	TBCD	92.42
cg14845793	chr2	187222846	-0.3102	0.7198	0.668	0.97		90.28
cg25766224	chr8	145535421	-0.2061	0.4783	0.668	0.97	HSF1	92.69
cg01534543	chr17	59564836	-0.4809	1.116	0.668	0.97		65.56
cg19406975	chr1	249110746	1.169	2.711	0.668	0.97	SH3BP5L	68.33
cg03582215	chr22	39499750	-0.6892	1.599	0.668	0.97	APOBEC3H	52.85
cg15115583	chr11	118042630	-0.1374	0.3189	0.668	0.97	SCN2B	3.27
cg27603567	chr2	30884100	-0.1171	0.2717	0.668	0.97		95.57
cg01367606	chr16	66938874	-0.5159	1.197	0.668	0.97		73.07
cg09261262	chr10	88414554	-0.4969	1.153	0.668	0.97	OPN4	56.35
cg26405834	chr4	8321942	-0.497	1.153	0.668	0.97		75.79
cg10483611	chr1	16064182	-0.4773	1.108	0.668	0.97	SLC25A34	57.78
ch.10.31370070F	chr10	31330064	-0.1778	0.4127	0.668	0.97		6.91
cg07080785	chr15	31737459	-0.1627	0.3776	0.668	0.97		92.15
cg15314164	chr1	100459183	-0.195	0.4525	0.668	0.97	SLC35A3	91.74
cg21049762	chr11	67805456	-0.295	0.6845	0.668	0.97	TCIRG1	88.78
cg16849860	chr7	48352531	0.7128	1.654	0.668	0.97	ABCA13	82.78
cg16340516	chr20	25371408	0.05175	0.1201	0.668	0.97	ABHD12	1.35
cg05490269	chr7	75831210	-0.04679	0.1086	0.668	0.97	SRRM3	1.38
cg21946979	chr3	45565674	-0.1573	0.3651	0.668	0.97	LARS2	92.58
cg18222926	chr10	91351227	-0.4787	1.111	0.668	0.97	PANK1	74.67
cg08792210	chr17	68804980	-0.6977	1.619	0.668	0.97		44.87
cg26771258	chr6	24165616	-1.014	2.352	0.668	0.97		71.45
cg21655201	chr11	117253447	-0.2768	0.6424	0.668	0.97	CEP164	91.17
cg04434147	chr19	45281287	-0.2836	0.6581	0.668	0.97	CBLC	8.88
cg13050593	chr17	4801878	-0.3125	0.7251	0.668	0.97	CHRNE	91.76
cg20779414	chr12	57505882	-0.1152	0.2672	0.668	0.97	STAT6	2.45
cg23434186	chr18	67068730	0.5612	1.302	0.668	0.97	DOK6	5.7
cg15387480	chr10	83626440	-1.406	3.264	0.668	0.97		46.21
cg22099404	chr17	4458623	-0.08612	0.1998	0.668	0.97	MYBBP1A	2.4
cg09938965	chr16	89557187	0.05717	0.1327	0.668	0.97	ANKRD11	1.69
cg01026192	chr7	2763915	-0.1202	0.2789	0.668	0.97		96.07
cg19834552	chr5	125758986	0.1115	0.2588	0.668	0.97	GRAMD3	1.75
cg22951222	chr3	130445686	0.4203	0.9753	0.668	0.97	PIK3R4	79.32
cg12137974	chr1	107598226	0.7986	1.853	0.668	0.97	PRMT6	64.36
cg15752109	chr15	63836799	-0.4921	1.142	0.668	0.97	USP3	57.93
cg03966760	chrX	122993583	-0.1001	0.2322	0.668	0.97	XIAP	2.38
cg17738841	chr2	31094363	0.2739	0.6357	0.668	0.97		9.01
cg10222682	chr5	137373464	-0.2421	0.5619	0.668	0.97		88.52
cg08171876	chr16	53738075	0.06195	0.1438	0.668	0.97	RPGRIP1L	2.57
cg15653350	chr3	52875375	-0.252	0.5849	0.668	0.97	TMEM110-MUSTN1	90.91
cg10551856	chr2	10774704	-0.7011	1.627	0.668	0.97	NOL10	75.91
cg00495362	chr3	130368113	-1.391	3.228	0.668	0.97	COL6A6	69.55
cg11622571	chr1	169734515	0.1665	0.3865	0.668	0.97		93.38
cg08717865	chr13	31531083	-0.9661	2.242	0.668	0.97	TEX26	50.13
cg10396281	chr7	37243747	0.1095	0.2542	0.668	0.97	ELMO1	97.02
cg10652491	chr9	87285503	-1.378	3.198	0.668	0.97	NTRK2	18.21
cg06952671	chr2	182322268	0.3113	0.7225	0.668	0.97	ITGA4	2.74
cg19519293	chr22	38239793	-0.1104	0.2562	0.668	0.97	ANKRD54	2.87
cg03266377	chr6	30128542	-0.3929	0.9118	0.668	0.97	TRIM10	90.42
cg14552100	chr5	7885852	-0.2105	0.4886	0.668	0.97	MTRR	92.19
cg08549216	chr16	31142523	-0.3411	0.7916	0.668	0.97	MYST1	35.84
cg18730194	chr10	2357587	-1.452	3.37	0.668	0.97		45.37
cg17745562	chr17	3539728	-0.104	0.2414	0.668	0.97	CTNS	3.84
cg22629883	chr11	46258508	-0.3399	0.789	0.668	0.97		26.76
cg10917218	chr3	184396043	-0.3524	0.818	0.668	0.97		75.41
cg19360308	chr11	12423586	-0.4346	1.009	0.668	0.97	PARVA	68.12
cg11171732	chr4	135856564	1.473	3.418	0.668	0.97		38.77
cg11162377	chr1	184951580	-0.143	0.332	0.668	0.97		3.8
cg12470011	chr1	205473662	0.1011	0.2346	0.668	0.97	CDK18	3.18
cg08652369	chr3	66429805	-0.1524	0.3538	0.668	0.97	LRIG1	94.71
cg05490519	chr16	2908934	0.519	1.205	0.668	0.97	PRSS22	21.4
cg14421285	chr19	30097150	-0.04148	0.09629	0.668	0.97	POP4	1.11
cg20393962	chr12	97061005	1.213	2.815	0.668	0.97	C12orf63	72.1
cg07621423	chr11	62684992	0.2272	0.5273	0.668	0.97	CHRM1	92.89
cg07006249	chr3	107603797	-0.6135	1.424	0.668	0.97	LINC00636	25.82
cg07795487	chr14	89029925	0.1212	0.2812	0.668	0.97	ZC3H14	4.14
cg07086181	chr1	29208932	0.2859	0.6636	0.668	0.97		48.54
cg20756934	chr12	56510353	-0.05428	0.126	0.668	0.97	RPL41	1.59
cg26974182	chr1	182413656	-0.4429	1.028	0.668	0.97		53
cg21890002	chr13	41886466	-0.07688	0.1784	0.668	0.97	NAA16	3.69
cg23485473	chr3	52874468	0.516	1.198	0.668	0.97	TMEM110	90.36
cg10808560	chr2	106500430	0.3979	0.9237	0.668	0.97	NCK2	83.69
cg19278246	chr16	29911140	-0.2062	0.4787	0.668	0.97	ASPHD1	3.75
cg02627298	chrX	135055930	0.3747	0.8698	0.668	0.97	MMGT1	10.73
cg02432009	chr6	28881574	-0.1334	0.3096	0.668	0.97	TRIM27	94.63
cg16042608	chr10	84741889	-0.6202	1.439	0.668	0.97	NRG3	24.28
cg14751891	chr1	22618631	-0.327	0.759	0.668	0.97		35.34
cg19846059	chr7	27386713	-0.5149	1.195	0.668	0.97		17.11
cg20778776	chr11	75095668	0.1485	0.3446	0.668	0.97		4.98
cg21926708	chr12	41582349	-1.042	2.418	0.668	0.97	PDZRN4	29.75
cg03841151	chr1	2706261	0.8688	2.017	0.668	0.97	TTC34	46.32
cg08601574	chr20	25228251	-0.1413	0.3279	0.668	0.97	PYGB	3.9
cg16766995	chr2	8738585	0.3211	0.7453	0.668	0.97		20.44
cg13900113	chr1	41131309	0.0531	0.1233	0.668	0.97	RIMS3	1.45
cg08630691	chr8	42273105	-0.2096	0.4865	0.668	0.97		91
cg02125259	chr8	73559340	-1.371	3.182	0.668	0.97	KCNB2	35.21
cg14585852	chr14	74254099	-0.2047	0.4751	0.668	0.97	C14orf43	6.05
cg09468055	chr2	113942608	-0.3114	0.7229	0.668	0.97	PSD4	83.1
cg11682838	chr19	52643365	-0.08675	0.2014	0.668	0.97	ZNF616	2.96
cg15443535	chr14	93154317	1.3	3.018	0.668	0.97	RIN3	42.07
cg24358246	chr11	122086266	0.6899	1.601	0.668	0.97		33.63
cg06717152	chr20	16168584	0.7488	1.738	0.668	0.97		80.63
cg04141767	chrX	147800037	-0.6424	1.491	0.668	0.97	AFF2	61.82
cg06694031	chr1	70611559	-0.2333	0.5416	0.668	0.97	LRRC40	91.48
cg19266265	chr2	196522552	-0.2025	0.47	0.668	0.97	SLC39A10	4.79
cg12078728	chr7	123388400	-0.1283	0.2979	0.668	0.97	WASL	4.41
cg17241814	chr1	17735868	-0.1899	0.4409	0.668	0.97	RCC2	92.35
cg22180814	chr14	60613939	0.4844	1.124	0.668	0.97	DHRS7	81.43
cg02120774	chr7	45961473	0.1038	0.2409	0.668	0.97	IGFBP3	4.47
cg13240270	chr7	7605173	-0.3004	0.6973	0.668	0.97	MIOS	34.41
cg07914385	chr6	20728083	-0.135	0.3134	0.668	0.97	CDKAL1	94.32
cg24695409	chr2	122951455	0.3487	0.8093	0.668	0.97		21.35
cg13590169	chr18	45841635	-0.8404	1.951	0.668	0.97		81.12
cg08337633	chr7	55602109	0.798	1.852	0.668	0.97	VOPP1	36.82
cg12559939	chr2	27858050	-0.1832	0.4252	0.668	0.97	GPN1	94.44
cg17032846	chr8	128095382	0.768	1.783	0.668	0.97	PRNCR1	57.41
cg23647191	chr1	71513494	0.1709	0.3967	0.668	0.97	PTGER3	4.81
cg14823865	chr17	48475505	-0.974	2.261	0.668	0.97	LRRC59	57.81
cg23654927	chr7	89843011	0.9327	2.165	0.668	0.97	STEAP2	58.15
cg01851208	chr10	82168043	-0.1594	0.3701	0.668	0.97	C10orf58	5.67
cg15412024	chr5	82262646	-1.248	2.897	0.668	0.97		56.95
cg13819047	chr5	137709248	0.5635	1.308	0.668	0.97	KDM3B	81.26
cg24768910	chr13	114828067	-0.469	1.089	0.668	0.97	RASA3	96.25
cg10589848	chr17	37559351	-0.5404	1.254	0.668	0.97	FBXL20	23.6
cg00300233	chr1	153610800	0.5962	1.384	0.668	0.97	CHTOP	91.79
cg00883798	chr3	176223775	-0.8278	1.922	0.668	0.97		38
cg08758993	chr17	63150906	-0.2634	0.6116	0.668	0.97	RGS9	91.11
cg21936280	chr17	37774934	-0.2673	0.6206	0.668	0.97		8.65
cg03850163	chr1	65317388	-0.2664	0.6185	0.668	0.97	JAK1	88.74
cg04481126	chr16	423872	-0.5224	1.213	0.668	0.97	TMEM8A	65.61
cg02773945	chr1	200011858	-0.5935	1.378	0.668	0.97	NR5A2	2.34
cg26486111	chr16	79646944	-1.126	2.615	0.668	0.97		60.55
cg23113715	chr22	25800663	-0.5371	1.247	0.668	0.97		27.78
cg15863148	chr6	147829913	-0.1256	0.2915	0.668	0.97	SAMD5	2.72
cg14688588	chr3	184870705	0.5205	1.208	0.668	0.97	C3orf70	16.73
cg02122937	chr10	352668	0.3703	0.8597	0.668	0.97	DIP2C	51.43
cg09359445	chr22	31266435	-0.5542	1.287	0.668	0.97	OSBP2	67.45
cg11461407	chr2	55320612	-0.5566	1.292	0.668	0.97		74.98
cg07755343	chr16	1712697	0.05903	0.137	0.668	0.97	CRAMP1L	98.27
cg23576723	chr10	105206636	0.2298	0.5335	0.668	0.97	CALHM2	89.21
cg01378250	chr16	28081993	-1.417	3.29	0.668	0.97		57.65
cg19907293	chr2	217448253	0.5621	1.305	0.668	0.97		85.73
cg04407962	chr5	37839077	-0.4803	1.115	0.668	0.97	GDNF	12.16
cg14145049	chr7	111202457	0.05993	0.1391	0.668	0.97	IMMP2L	2.22
cg04733000	chr2	190522764	-0.482	1.119	0.668	0.97		64.43
cg15082652	chr2	215596951	0.1841	0.4275	0.668	0.97	BARD1	92.29
cg07189550	chr1	179851385	-0.1115	0.2588	0.668	0.97	TOR1AIP1	3.55
cg03775459	chr7	105278448	-0.1685	0.3912	0.668	0.97	ATXN7L1	94
cg12339478	chr20	44573621	-0.4445	1.032	0.668	0.97	PCIF1	56.38
cg00219321	chr5	153318647	1.209	2.806	0.668	0.97		45.63
cg16778451	chr16	31581268	0.711	1.651	0.668	0.97	CSDAP1	65.86
cg16831596	chr18	28922186	0.247	0.5735	0.668	0.97	DSG1	91.76
cg03393126	chr5	159775261	-0.5173	1.201	0.668	0.97	C1QTNF2	88.01
cg08103922	chr6	151604699	-0.1366	0.3171	0.668	0.97	AKAP12	94.46
cg02548198	chr12	132630961	0.2909	0.6754	0.668	0.97	NOC4L	91.94
cg01432692	chr1	232674637	0.3744	0.8694	0.668	0.97		43.54
cg03474596	chr3	31133388	-0.2018	0.4685	0.668	0.97		92.18
cg14323766	chr1	161977811	0.8706	2.022	0.668	0.97	OLFML2B	71.96
cg15126363	chr5	61708265	0.1879	0.4363	0.668	0.97	IPO11	4.15
cg07972220	chr9	79332518	-0.9116	2.117	0.668	0.97	PRUNE2	49.57
cg04660111	chr19	49199234	0.3216	0.7467	0.668	0.97	FUT2	20.93
cg11444428	chr16	850802	0.398	0.924	0.668	0.97	GNG13	5.61
cg15885324	chr17	42982107	0.3585	0.8324	0.668	0.97		72.7
cg10822986	chr9	75765398	-0.3483	0.8088	0.668	0.97	ANXA1	86.48
cg18019659	chr2	206950754	-0.06014	0.1397	0.668	0.97	INO80D	1.85
cg16316993	chr14	105455839	0.3902	0.906	0.668	0.97	C14orf79	22.51
cg15369633	chr6	31744398	-0.1164	0.2704	0.668	0.97	C6orf27	94.44
cg03941313	chr22	38730793	0.2103	0.4884	0.668	0.97	LOC400927-CSNK1E	93.32
cg16684937	chr11	695322	0.05563	0.1292	0.668	0.97	TMEM80	1.49
cg12972869	chrX	152711957	-0.3985	0.9254	0.668	0.97	TREX2	86.86
cg00446003	chr19	2135687	0.04916	0.1142	0.668	0.97	AP3D1	98.42
cg16070444	chr22	38668323	-0.3718	0.8634	0.668	0.97	TMEM184B	2.47
cg11130630	chr12	109899089	0.5046	1.172	0.668	0.97	KCTD10	71.35
cg27305320	chr2	11694506	-0.7585	1.761	0.668	0.97	GREB1	71.24
cg16761000	chr14	77588307	-0.2972	0.6902	0.668	0.97		89.96
cg01328403	chr22	38082349	0.06059	0.1407	0.668	0.97	NOL12	2.29
cg21873016	chr3	121555571	-0.316	0.7338	0.668	0.97	EAF2	89.82
cg10757024	chr14	55105357	-0.407	0.9452	0.668	0.97	SAMD4A	82.34
cg08548089	chr1	156408887	-0.4485	1.041	0.668	0.97		82.5
cg21785522	chr10	118032204	1.716	3.985	0.668	0.97	GFRA1	36.12
cg04406875	chr12	121162179	0.133	0.3088	0.668	0.97	ACADS	94.58
cg04592505	chr10	129828720	-0.566	1.314	0.668	0.97	PTPRE	83.24
cg08063737	chr10	100245950	-0.5515	1.281	0.668	0.97	HPSE2	75.3
cg12252244	chr8	72475199	-1.043	2.423	0.668	0.97		57.45
cg11369811	chr12	43375316	-0.6515	1.513	0.668	0.97		67.22
cg10756881	chr22	40465863	-0.5358	1.244	0.668	0.97	TNRC6B	84.44
cg03420159	chr20	56366576	0.9254	2.149	0.668	0.97		32.49
cg22394530	chr1	213193040	-0.4443	1.032	0.668	0.97		85.72
cg00088042	chr10	103892309	0.3126	0.726	0.668	0.97	PPRC1	9.01
cg17749072	chr10	28822384	0.05069	0.1177	0.668	0.97	WAC	1.68
cg03389793	chr7	150902747	-1.308	3.037	0.668	0.97	IQCA1L	60.87
cg23084922	chr7	66386489	0.05306	0.1232	0.668	0.97	C7orf42	1.67
cg18774107	chr17	6530496	-0.3261	0.7572	0.668	0.97	KIAA0753	84.49
cg17975423	chr4	57594984	-0.6177	1.434	0.668	0.97		60.85
cg04016767	chr19	38084804	0.8556	1.987	0.668	0.97	ZNF571	4.22
cg26183285	chr17	38530161	0.2965	0.6885	0.668	0.97		90.92
cg22453113	chr17	42287971	-0.4483	1.041	0.668	0.97	UBTF	10.09
cg23649004	chr22	38851332	-0.05628	0.1307	0.668	0.97	KCNJ4	2.24
cg13959943	chr10	14477290	-0.2084	0.484	0.668	0.97	MIR1265	91.48
cg23024714	chr11	68725740	-0.5448	1.265	0.668	0.97		80.87
cg00629117	chr16	1844932	0.08376	0.1945	0.668	0.97	IGFALS	98.25
cg00111235	chr16	88597526	-0.4494	1.044	0.668	0.97	ZFPM1	61.13
cg01994005	chr12	27588776	-0.1438	0.3339	0.668	0.97	ARNTL2-AS1	94.39
cg26816165	chr20	11852281	0.13	0.302	0.668	0.97	LINC00687	93.81
cg12921858	chr1	42177988	0.1615	0.375	0.668	0.97	HIVEP3	91.85
cg27179866	chr6	27740120	0.06817	0.1583	0.668	0.97		2.16
cg18026427	chr2	191416854	-0.4957	1.151	0.668	0.97		27.78
cg18364576	chr14	53417060	-0.2071	0.481	0.668	0.97	FERMT2	8.03
cg26083841	chr11	35323160	-0.3147	0.7307	0.668	0.97	SLC1A2	88.52
cg08226821	chr3	6712523	1.375	3.193	0.668	0.97	GRM7-AS3	70.48
cg05551825	chr7	5735129	0.4262	0.9899	0.668	0.97	RNF216	68.22
cg07150081	chr5	100926219	-0.5618	1.305	0.668	0.97		17.75
cg25355972	chr21	44313399	-0.04663	0.1083	0.668	0.97	NDUFV3	1.22
cg17808725	chr21	45207228	0.3767	0.8748	0.668	0.97		83.6
cg11349715	chr2	54557882	0.07663	0.178	0.668	0.97	C2orf73	2.69
cg26045503	chr18	11309047	-0.5038	1.17	0.668	0.97		30.11
cg06444125	chr16	30103218	-0.04575	0.1063	0.668	0.97	TBX6	1.33
cg23761385	chr13	100377366	-0.2551	0.5924	0.668	0.97	CLYBL	89.53
cg13968182	chr19	11616659	-0.04533	0.1053	0.668	0.97	ZNF653	1.46
cg11656752	chr17	1892589	-0.3778	0.8775	0.668	0.97	RTN4RL1	84.25
cg19272853	chr6	3804048	0.2265	0.5259	0.668	0.97		7.33
cg04718646	chr3	112280774	0.05241	0.1217	0.668	0.97	ATG3	1.61
cg04300149	chr6	693277	-0.1708	0.3967	0.668	0.97	EXOC2	5.12
cg25735398	chr19	2717293	1.118	2.597	0.668	0.97	DIRAS1	43.96
cg07228473	chr15	89168443	0.7101	1.649	0.668	0.97	AEN	86.75
cg00316828	chr16	87985026	-0.04516	0.1049	0.668	0.97	BANP	1.44
cg09354556	chr3	47051341	0.2023	0.4698	0.668	0.97		5.17
cg24590452	chrX	18458900	-0.2262	0.5255	0.668	0.97	CDKL5	82.61
cg24227390	chr20	34207470	0.05192	0.1206	0.668	0.97	SPAG4	1.3
cg02665463	chr17	44657154	-1.532	3.558	0.668	0.97	ARL17A	15.78
cg26555733	chr16	23846279	-1.009	2.343	0.668	0.97	PRKCB	66.03
cg09671111	chr2	147423147	1.221	2.837	0.668	0.97		65.95
cg02136252	chr4	9382953	0.8467	1.967	0.668	0.97		19.04
cg21476388	chr4	112723480	-0.58	1.347	0.668	0.97		23.45
cg03988568	chr2	65683094	-0.2585	0.6003	0.668	0.97		89.04
cg18985133	chr8	39835730	-0.5117	1.188	0.668	0.97	IDO2	82.12
cg09848493	chr6	2726667	0.5174	1.202	0.668	0.97	MYLK4	72.7
cg02444433	chr5	23507469	0.5586	1.297	0.668	0.97	PRDM9	7.71
cg02860255	chr8	143405663	-0.7512	1.745	0.668	0.97	TSNARE1	81.25
cg10147942	chr20	5870450	-0.7157	1.662	0.668	0.97		61.43
cg11220043	chr12	58275014	0.4385	1.018	0.668	0.97		87.26
cg25081985	chr8	54756041	-0.05157	0.1198	0.668	0.97	ATP6V1H	1.74
cg15087939	chr5	133182866	-0.3223	0.7486	0.668	0.97		88.11
cg09774447	chr1	211710931	-0.311	0.7224	0.668	0.97		87.35
cg26323655	chr8	95448685	-0.4436	1.03	0.668	0.97	RAD54B	83.5
cg02603977	chr8	80783976	0.1288	0.2992	0.668	0.97	LOC101927040	94.37
cg15803018	chr11	45744972	0.6946	1.613	0.668	0.97		43.58
cg14339123	chr12	51719349	0.4017	0.9331	0.668	0.97	BIN2	53.42
cg02452435	chr17	71188192	-0.5404	1.255	0.668	0.97	COG1	9.99
cg24909371	chr6	33627751	-0.4312	1.001	0.668	0.97	ITPR3	87.18
cg03986691	chr4	40857415	0.3898	0.9054	0.668	0.97	APBB2	94.77
cg11563844	chr13	33780307	-0.6071	1.41	0.668	0.97	STARD13	43.34
cg01458692	chr8	22380306	-0.1914	0.4445	0.668	0.97	PPP3CC	93
cg07849384	chr2	66659536	1.44	3.346	0.668	0.97		38.83
cg00938920	chr13	100814736	-0.3255	0.7559	0.668	0.97	PCCA	87.12
cg20983541	chr5	178267957	0.475	1.103	0.668	0.97		90.15
cg15741931	chr1	154192162	0.6795	1.578	0.668	0.97	UBAP2L	32.99
cg21254277	chr17	61920407	0.05549	0.1289	0.668	0.97	SMARCD2	1.81
cg16517523	chr19	42927074	0.7275	1.69	0.668	0.97	LIPE	63.4
cg27048142	chr19	46544240	-0.7818	1.816	0.668	0.97	IGFL4	44.3
cg01450204	chr11	11643690	0.06283	0.1459	0.668	0.97	GALNTL4	2.43
cg08133013	chr17	4167205	-0.1283	0.2981	0.668	0.97	ANKFY1	3.89
cg07425541	chr1	236305663	-0.06022	0.1399	0.668	0.97	GPR137B	2.68
cg05207253	chr5	149829393	0.05034	0.1169	0.668	0.97	RPS14	1.59
cg02996397	chr6	29720477	-0.2024	0.4701	0.668	0.97		3.88
cg00774520	chr2	95992671	-0.06837	0.1588	0.668	0.97	KCNIP3	97.94
cg22391906	chr7	97501227	-0.452	1.05	0.668	0.97	ASNS	15.72
cg15693123	chr10	50859831	-0.9805	2.277	0.668	0.97	CHAT	52.67
cg26898099	chr5	95192949	-0.29	0.6735	0.668	0.97	C5orf27	19.15
cg19775700	chr5	101940667	-0.4328	1.005	0.668	0.97	LINC00492	89.05
cg12373502	chr20	49475903	0.1823	0.4236	0.668	0.97	BCAS4	94.24
cg08899207	chr21	17065513	0.7399	1.719	0.668	0.97		38.18
cg02355558	chr3	37977733	-0.3236	0.7517	0.668	0.97	CTDSPL	14.64
cg26254404	chr2	102007518	0.1854	0.4307	0.668	0.97		91.55
cg00547560	chr16	8396575	-0.7207	1.674	0.668	0.97		13.62
cg18679236	chr4	178612295	-0.6151	1.429	0.668	0.97		62.16
cg19721094	chr14	77231619	-0.7997	1.858	0.668	0.97	VASH1	43.07
cg07886756	chr3	139058334	-0.3613	0.8393	0.668	0.97		13.74
cg12258037	chr1	24878379	-0.5289	1.229	0.668	0.97	LOC100506985	63.54
cg25786273	chr18	74801026	-0.2923	0.6791	0.668	0.97	MBP	33.28
cg04043068	chr11	93836323	-0.2287	0.5311	0.668	0.97	HEPHL1	88.83
cg04456689	chr3	193986629	0.1393	0.3237	0.668	0.97		93.59
cg04002885	chr8	29940921	0.07573	0.1759	0.668	0.97	TMEM66	2.18
cg13912826	chrX	118650900	-0.4733	1.099	0.668	0.97		84.54
cg24187351	chrX	68525883	0.7661	1.78	0.668	0.97		21.27
cg08772183	chr22	45688241	-0.2345	0.5447	0.668	0.97	UPK3A	92.23
cg13153808	chr17	41456569	0.8219	1.909	0.668	0.97	LOC100130581	75.42
cg08523628	chr17	2557847	-0.382	0.8874	0.668	0.97	PAFAH1B1	84.43
cg12291509	chr4	141444910	-0.1658	0.3851	0.668	0.97	ELMOD2	4.62
cg14763933	chr19	1816627	-0.2104	0.4888	0.668	0.97	MIR1909	92.97
cg15044957	chr11	30038672	-0.9196	2.136	0.668	0.97	KCNA4	7.89
cg02388511	chr12	50102224	-0.2789	0.648	0.668	0.97	FMNL3	88.64
cg13766027	chr7	96787637	0.3525	0.8189	0.668	0.97	SDHAF3	87.32
cg26766900	chr4	129730719	0.05987	0.1391	0.668	0.97	PHF17	2.16
cg10111450	chr7	94537828	-0.1477	0.3432	0.668	0.97	PPP1R9A	5.02
cg26234391	chr1	236047285	-0.1409	0.3274	0.668	0.97	LYST	94.71
cg11577310	chr16	11405816	-0.354	0.8224	0.668	0.97		19.94
cg10267737	chr6	110681031	-0.3601	0.8365	0.668	0.97		84.25
cg09531809	chr1	24105692	0.3331	0.7739	0.668	0.97	TCEB3-AS1	18.36
cg24813375	chr1	146528624	0.4481	1.041	0.668	0.97		84.74
cg08950203	chr17	61899886	0.2192	0.5093	0.668	0.97	FTSJ3	92.45
cg09177982	chr3	197277196	0.534	1.24	0.668	0.97	BDH1	61.27
cg20043066	chr8	52467264	-0.2343	0.5443	0.668	0.97	PXDNL	9.38
cg13236242	chr1	25248925	0.2447	0.5684	0.668	0.97	RUNX3	90.42
cg21003420	chr2	135675014	-0.3231	0.7507	0.668	0.97	CCNT2	88.91
cg13755388	chr22	18327927	-0.1603	0.3724	0.668	0.97	MICAL3	93.51
cg14859049	chr19	27734061	-0.4722	1.097	0.668	0.97		81.13
cg16935217	chr2	153806772	-0.4571	1.062	0.668	0.97		24.05
cg06642219	chr1	5586147	0.515	1.196	0.668	0.97		32.02
cg07926122	chr7	104612968	0.3392	0.7879	0.668	0.97		88.89
cg07651645	chr8	100168819	-0.1419	0.3296	0.668	0.97	VPS13B	94.47
cg18131950	chr2	106022757	0.8762	2.036	0.668	0.97	FHL2	38.6
cg13718312	chr19	6403059	-0.2614	0.6073	0.668	0.97		8.28
cg06675455	chr11	4902491	-0.8254	1.918	0.668	0.97	OR51T1	46.47
cg24429831	chr19	36120171	0.151	0.3509	0.668	0.97	RBM42	1.71
cg25066490	chr10	105253950	-0.2741	0.6369	0.668	0.97	NEURL	4.39
cg22949637	chr1	109234813	-0.128	0.2973	0.668	0.97	PRPF38B	3.64
cg06770323	chr7	128097426	-0.4628	1.075	0.668	0.97	C7orf68	51.76
cg01989275	chr17	80367027	-0.3685	0.856	0.668	0.97	C17orf101	81.66
cg21551725	chr8	23145460	-0.7807	1.814	0.668	0.97	R3HCC1	8.42
cg14098442	chr6	73331756	-0.1276	0.2964	0.668	0.97	KCNQ5	2.91
cg14119999	chr13	108518445	-0.5118	1.189	0.668	0.97	FAM155A	10.46
cg24836483	chr19	46406391	0.05019	0.1166	0.668	0.97	MYPOP	1.5
cg01986263	chr20	58659848	0.5989	1.392	0.668	0.97		31.03
cg02639223	chr13	87219543	-0.9264	2.152	0.668	0.97		42.78
cg17448192	chr3	186718821	-0.4146	0.9633	0.668	0.97	ST6GAL1	82.82
cg16264428	chr11	114110871	-0.3815	0.8864	0.668	0.97	ZBTB16	39.35
cg22099081	chr12	128296831	-0.2585	0.6006	0.668	0.97		5.83
cg02317299	chr17	1390182	0.07831	0.182	0.668	0.97	MYO1C	1.95
cg04388419	chr6	158444162	0.2448	0.5688	0.668	0.97	SYNJ2	92.2
cg15733245	chr12	132910685	1.42	3.3	0.668	0.97		70.03
cg08036343	chr3	55908077	-0.7019	1.631	0.668	0.97	ERC2	72.31
cg19004019	chr2	179133593	0.2703	0.6281	0.668	0.97	OSBPL6	89.63
cg27511021	chr22	39715795	0.07473	0.1736	0.668	0.97	SNORD43	2.63
cg11732681	chr8	105345098	-1.215	2.822	0.668	0.97		84.82
cg25976393	chr20	34680652	-0.04841	0.1125	0.668	0.97		1.4
cg13497155	chr3	50374949	-0.1152	0.2675	0.668	0.97	RASSF1	2.95
cg19793862	chr19	47324922	-0.4763	1.107	0.668	0.97		66.81
cg08205263	chr5	112196794	0.1004	0.2333	0.669	0.97	SRP19	3.1
cg02809028	chr2	495143	0.691	1.606	0.669	0.97		30.84
cg00514684	chr3	195635643	0.3577	0.8311	0.669	0.97	TNK2	8.54
cg13667464	chr19	33696634	-1.442	3.35	0.669	0.97	LRP3	62.91
cg08134504	chr2	16245936	-0.3515	0.8167	0.669	0.97		19.01
cg20682222	chr4	42894981	-1.132	2.631	0.669	0.97	GRXCR1	42.35
cg07508452	chr3	122314347	-0.5829	1.354	0.669	0.97	PARP15	70.69
cg09447105	chr12	15126020	-0.3376	0.7845	0.669	0.97	PDE6H	81.88
cg04681219	chr19	36135762	0.1236	0.2873	0.669	0.97	ETV2	3.88
cg08836972	chr6	26532914	-0.3248	0.7546	0.669	0.97		85.77
cg23860208	chr3	123522579	-0.5098	1.185	0.669	0.97	MYLK	76.08
cg22234267	chr14	99492573	-0.7144	1.66	0.669	0.97		73.99
cg07829071	chr19	18549040	0.04633	0.1076	0.669	0.97	ISYNA1	1.43
cg24566151	chr12	117450108	-0.5891	1.369	0.669	0.97	FBXW8	72.57
cg22946854	chr7	107707165	-0.5253	1.221	0.669	0.97	LAMB4	33.99
cg21460382	chr1	36121955	0.5721	1.329	0.669	0.97		73.47
cg21795442	chr5	34517523	1.087	2.525	0.669	0.97		67.24
cg16131903	chr7	100732109	-0.08213	0.1908	0.669	0.97	TRIM56	96.76
cg05396229	chr2	120517118	0.1407	0.327	0.669	0.97	PTPN4	3.46
cg06325249	chr17	56736580	0.1179	0.274	0.669	0.97	TEX14	2.59
cg22929235	chr12	31881433	0.3116	0.7241	0.669	0.97	AMN1	13.66
cg21561596	chr19	36239797	0.5287	1.229	0.669	0.97	LIN37	6.68
cg08665601	chr7	157063299	-0.3612	0.8394	0.669	0.97		31.12
cg25729922	chr1	20834612	0.0476	0.1106	0.669	0.97	MUL1	1.26
cg14612991	chr10	123879574	-0.3141	0.7298	0.669	0.97	TACC2	89.84
cg12426640	chr3	38415918	-0.2667	0.6197	0.669	0.97	XYLB	86.57
cg10053162	chr10	17685929	-0.4173	0.9696	0.669	0.97	STAM	3.64
cg03983561	chr12	124086550	0.04379	0.1018	0.669	0.97	DDX55	1.41
cg01781557	chr15	68492462	-0.5046	1.173	0.669	0.97	CALML4	62.25
cg13414016	chr19	48044400	0.4155	0.9656	0.669	0.97	ZNF541	86.57
cg20314660	chr19	14530105	-0.0465	0.1081	0.669	0.97	DDX39	1.46
cg16670940	chr3	131341698	-0.5148	1.196	0.669	0.97	CPNE4	69.96
cg15009596	chr15	85177792	-0.6074	1.411	0.669	0.97	SCAND2P	44.79
cg25441141	chr6	113012601	-0.9342	2.171	0.669	0.97		25.68
cg18049474	chr13	114764094	-0.5656	1.314	0.669	0.97	RASA3	47.81
cg00925483	chr20	26200976	1.107	2.573	0.669	0.97		42.05
cg10778283	chr17	30130951	-0.5411	1.257	0.669	0.97		60.42
cg09511963	chr11	18230625	-1.275	2.964	0.669	0.97	LOC494141	59.15
cg05889889	chr18	67784411	0.5361	1.246	0.669	0.97	RTTN	77.28
cg18419018	chr2	10100961	-0.1936	0.4499	0.669	0.97	GRHL1	91.33
cg09648933	chr17	62009835	-0.3787	0.88	0.669	0.97	CD79B	83.41
cg21688540	chr3	106234714	-0.2352	0.5467	0.669	0.97		91.48
cg09622318	chr1	6501504	-0.2812	0.6535	0.669	0.97	ESPN	92.9
cg09300703	chr8	82066139	-0.4197	0.9753	0.669	0.97		82.17
cg11010395	chr5	16820044	0.3805	0.8843	0.669	0.97	MYO10	66.23
cg13452677	chr9	139355774	-0.1303	0.3027	0.669	0.97	SEC16A	94.87
cg15087469	chr5	86366007	-0.5181	1.204	0.669	0.97		46.11
cg16405492	chrX	107287404	0.4547	1.057	0.669	0.97	VSIG1	29.77
cg16843349	chr1	165823725	0.6849	1.592	0.669	0.97	UCK2	64.49
cg05548334	chr11	108216596	0.0938	0.218	0.669	0.97	ATM	96.76
cg09898070	chr2	48009866	0.1998	0.4642	0.669	0.97	MSH6	5.69
cg05211137	chr5	8950727	-0.6305	1.465	0.669	0.97		43.82
cg04949280	chr3	65328002	-0.4444	1.033	0.669	0.97		18.26
cg20437740	chr1	165861809	-0.5913	1.374	0.669	0.97	UCK2	60.69
cg23518986	chr19	13209470	-0.2705	0.6287	0.669	0.97	NFIX	7.65
cg16238532	chr1	45211839	-0.1235	0.2871	0.669	0.97	KIF2C	94
cg02589878	chr3	99579256	-0.1838	0.4271	0.669	0.97	FILIP1L	94.36
cg02215776	chr10	3116792	-0.6024	1.4	0.669	0.97	PFKP	66.66
cg21186810	chr17	8023638	-0.3359	0.7807	0.669	0.97	ALOXE3	7.27
cg02268569	chr16	1032713	-0.339	0.7879	0.669	0.97	SOX8	29
cg17285116	chr1	154267502	-0.1425	0.3313	0.669	0.97		95.01
cg13430463	chr2	29136561	-0.1301	0.3024	0.669	0.97	SNORD92	95.18
cg09137301	chr7	150026998	-0.3338	0.7757	0.669	0.97	C7orf29	79.79
cg15723937	chr18	53178223	-1.706	3.964	0.669	0.97	TCF4	45.85
cg08131309	chr15	40399131	0.4039	0.9387	0.669	0.97	BMF	20.65
cg06903658	chr7	127532361	0.1243	0.2888	0.669	0.97	SND1	95.34
cg07476130	chr9	74525250	0.1323	0.3076	0.669	0.97	C9orf85	3.61
cg05130500	chr18	13316566	0.6807	1.582	0.669	0.97	LDLRAD4	29.61
cg05022530	chr15	45135088	0.164	0.3812	0.669	0.97		93.69
cg18863848	chr7	6570566	0.4591	1.067	0.669	0.97	GRID2IP	20.16
cg19726343	chr1	7515595	-1.143	2.656	0.669	0.97	CAMTA1	47.2
cg24646035	chr6	12894294	-0.1222	0.284	0.669	0.97	PHACTR1	4.25
cg27156730	chr22	43302367	0.4286	0.9962	0.669	0.97	PACSIN2	83.23
cg09159452	chr7	2609861	-0.8388	1.95	0.669	0.97	IQCE	80.84
cg07555832	chr13	31456553	-0.3704	0.8609	0.669	0.97	LINC00545	16.58
cg00935216	chr7	157461368	0.9947	2.312	0.669	0.97	PTPRN2	33.34
cg08803571	chr3	58292201	0.05078	0.118	0.669	0.97	RPP14	1.42
cg22431130	chr11	61270962	-0.4566	1.061	0.669	0.97		72.81
cg02192520	chr12	56114155	0.5053	1.174	0.669	0.97	RDH5	85.78
cg19836471	chr10	79638108	-0.4182	0.9721	0.669	0.97	DLG5	38.82
cg25108988	chr3	6109053	-0.3901	0.9068	0.669	0.97		16.21
cg07964553	chr4	113435544	0.3059	0.711	0.669	0.97	NEUROG2	4.31
cg16573266	chr6	106442911	0.1279	0.2972	0.669	0.97		3.46
cg18429374	chr2	47031639	0.2166	0.5035	0.669	0.97		94.23
cg24644373	chr22	18472141	-0.5611	1.304	0.669	0.97	MICAL3	71.01
ch.1.3307476R	chr1	169082848	0.1495	0.3474	0.669	0.97	ATP1B1	4.84
cg08257047	chr18	54306086	-0.1375	0.3196	0.669	0.97	TXNL1	3.97
ch.1.55746252R	chr1	55973664	-0.2646	0.6151	0.669	0.97		12.25
cg21134085	chr2	88605470	-0.4282	0.9953	0.669	0.97		87.49
cg19904322	chr21	45249837	-0.357	0.8297	0.669	0.97		23.92
cg06618958	chr7	100324724	-0.6466	1.503	0.669	0.97		71.03
cg19305040	chr4	184580401	-0.05037	0.1171	0.669	0.97	C4orf41	1.89
cg23602849	chr13	115048081	0.1127	0.2619	0.669	0.97	UPF3A	3.87
cg24226193	chr7	28191663	-0.1921	0.4465	0.669	0.97	JAZF1	90.78
cg16066641	chr2	27435215	-0.0544	0.1265	0.669	0.97	SLC5A6	1.34
cg07343510	chr7	29247854	-0.1622	0.3771	0.669	0.97	LOC102724484	94.68
cg09112156	chrX	140271259	-0.4975	1.156	0.669	0.97	LDOC1	7.69
cg19809667	chr19	54401945	-0.3246	0.7545	0.669	0.97	PRKCG	9.09
cg00367659	chr17	33288544	-0.3242	0.7535	0.669	0.97	CCT6B	5.93
cg01642723	chr12	132869052	-0.9877	2.296	0.669	0.97	GALNT9	59.98
cg19890774	chr11	123115119	-0.1856	0.4314	0.669	0.97		90.87
cg24204532	chr15	101605859	0.3006	0.6987	0.669	0.97	LRRK1	93.57
cg14475868	chr12	112443833	-0.3895	0.9054	0.669	0.97	TMEM116	29.23
cg22452351	chr8	73883802	0.3826	0.8893	0.669	0.97		90.09
cg09791055	chr7	97910884	0.05776	0.1343	0.669	0.97	BRI3	1.79
cg01766534	chr2	224822249	0.1169	0.2717	0.669	0.97	MRPL44	4.24
cg16562602	chr2	31352537	0.269	0.6252	0.669	0.97	GALNT14	91.22
cg03105432	chr20	62006322	0.4493	1.044	0.669	0.97		23.74
cg18148179	chr3	181428298	-0.7893	1.835	0.669	0.97	SOX2OT	44.19
cg11522069	chr7	82286499	1.192	2.771	0.669	0.97		44.96
cg22301128	chr4	77011716	-0.7637	1.775	0.669	0.97	ART3	49.99
cg27376182	chr16	3233068	0.05139	0.1195	0.669	0.97		1.52
cg27299538	chr10	89622531	0.05919	0.1376	0.669	0.97	PTEN	1.84
cg08798179	chr13	27736187	-0.1747	0.4062	0.669	0.97	USP12-AS1	91.9
cg24771152	chr6	31760608	-0.07317	0.1701	0.669	0.97	VARS	98.2
cg03958144	chr19	49919961	-0.5461	1.27	0.669	0.97	CCDC155	43.69
cg26748449	chr20	49639573	0.06998	0.1627	0.669	0.97	KCNG1	2.27
cg05047319	chr11	86748661	-0.19	0.4417	0.669	0.97	TMEM135	5.36
cg04447284	chr10	106034575	-0.2793	0.6493	0.669	0.97	GSTO2	10.23
cg15832270	chr3	195246526	-0.3378	0.7854	0.669	0.97	PPP1R2	86.69
cg04006871	chr1	110899416	-0.2212	0.5141	0.669	0.97		90.21
cg19802185	chr12	24103906	-1.05	2.441	0.669	0.97	SOX5	25.8
cg07379741	chr17	7311030	-0.4317	1.004	0.669	0.97	NLGN2	50.44
cg09964732	chr14	94998884	0.5371	1.249	0.669	0.97		14.14
cg22398093	chr15	52043486	-0.1083	0.2519	0.669	0.97	LYSMD2	3.22
cg09328024	chr1	206808174	0.7748	1.801	0.669	0.97	DYRK3	39.98
cg00503840	chr7	96650509	-0.652	1.516	0.669	0.97	DLX5	55.39
cg10557125	chr11	131416522	0.5653	1.314	0.669	0.97	NTM	27.72
cg16267162	chr6	112575419	0.5547	1.289	0.669	0.97	LAMA4	2.59
cg14025844	chr22	45560366	0.08084	0.1879	0.669	0.97	NUP50	3.32
cg04956697	chr22	45989832	-0.2606	0.6057	0.669	0.97	FBLN1	90.69
cg17373109	chr1	47006247	-0.7836	1.822	0.669	0.97	MKNK1-AS1	78.13
cg16946879	chr7	27867405	-0.19	0.4418	0.669	0.97	TAX1BP1	91.79
cg23982279	chr3	178790077	-0.8577	1.994	0.669	0.97	ZMAT3	53.73
cg09949429	chr12	112546703	-0.04636	0.1078	0.669	0.97	NAA25	1.21
cg05437771	chr1	158922167	-1.598	3.715	0.669	0.97	PYHIN1	51.43
cg23967442	chr10	134570057	-0.8494	1.975	0.669	0.97	INPP5A	75.55
cg14585118	chr19	37343164	0.6541	1.521	0.669	0.97	ZNF790	85.69
cg22485949	chr10	118229634	-0.3492	0.8118	0.669	0.97	PNLIPRP3	29.39
cg14284248	chr6	41040483	-0.09881	0.2297	0.669	0.97	NFYA	2.8
cg12973840	chr8	114611055	-0.394	0.9161	0.669	0.97		31.57
cg06611212	chr16	8974513	-0.7822	1.818	0.669	0.97		83.23
cg17043723	chr11	113270437	-0.35	0.8137	0.669	0.97	ANKK1	83.65
cg24710631	chr7	139577589	0.8073	1.877	0.669	0.97	TBXAS1	87.2
cg09033691	chr11	10829409	0.2274	0.5286	0.669	0.97	EIF4G2	9.9
cg19383130	chr8	101016271	-0.2825	0.6568	0.669	0.97	RGS22	86.71
cg26361410	chr12	121133515	-0.1373	0.3192	0.669	0.97	MLEC	94.64
cg09773031	chr14	93897173	-1.719	3.996	0.669	0.97	UNC79	23.03
cg07263853	chr5	180047686	-0.4852	1.128	0.669	0.97	FLT4	43.42
cg26026642	chr9	6879487	-0.1221	0.2839	0.669	0.97	KDM4C	94.21
cg10857710	chr2	26468455	0.1773	0.4121	0.669	0.97	HADHA	3.75
cg02057386	chr4	103266655	0.9003	2.093	0.669	0.97	SLC39A8	22.73
cg07958385	chr14	91976755	0.06373	0.1482	0.669	0.97	SMEK1	1.79
cg16572600	chr11	64617631	-0.2007	0.4666	0.669	0.97		92.36
cg10374588	chr4	17998885	-0.6729	1.564	0.669	0.97	LCORL	42.49
cg00578354	chr20	47251399	-0.6087	1.415	0.669	0.97	PREX1	63.94
cg07116194	chr16	1383595	-0.06267	0.1457	0.669	0.97	BAIAP3	2.07
cg13715127	chr17	72856825	-0.9894	2.3	0.669	0.97	GRIN2C	43.83
cg26235526	chr18	12275453	0.5992	1.393	0.669	0.97	CIDEA	85.81
cg01291129	chr2	121480178	1.021	2.375	0.669	0.97		39.81
cg13274344	chr14	39571844	-0.1255	0.2918	0.669	0.97	SEC23A	3.98
cg13412754	chr9	128307578	0.4315	1.003	0.669	0.97	MAPKAP1	86.25
cg02696415	chr4	40994566	-0.3421	0.7953	0.669	0.97	APBB2	87.11
cg09392659	chr3	197686953	0.05114	0.1189	0.669	0.97	LMLN	1.38
cg10569238	chr7	181401	-0.8651	2.011	0.669	0.97		69.91
cg02505126	chr7	129845202	-0.4884	1.136	0.669	0.97	TMEM209	2.83
cg07674503	chrX	131352282	0.8234	1.914	0.669	0.97	RAP2C	14.02
cg23337910	chr11	116598904	-0.9181	2.135	0.669	0.97		59.71
cg04617896	chr17	74806939	-0.1527	0.3551	0.669	0.97		92.95
cg07821197	chr16	75681616	-0.1117	0.2596	0.669	0.97	KARS	3.53
cg27526546	chr1	204591335	-0.603	1.402	0.669	0.97	LRRN2	71.65
cg04947391	chr4	87011602	-0.3212	0.7469	0.669	0.97	MAPK10	85.62
cg18186486	chr16	9186606	-0.09439	0.2195	0.669	0.97	C16orf72	3.13
cg04026833	chr17	59379284	0.1478	0.3437	0.669	0.97	BCAS3	94.37
cg18220719	chr18	28624074	-0.3947	0.9178	0.669	0.97	DSC3	80.13
cg14988347	chr11	64546383	-0.04758	0.1106	0.669	0.97	SF1	1.54
cg25055576	chr6	150903429	-0.5561	1.293	0.669	0.97		79.3
cg02510861	chrX	117350675	-0.6534	1.519	0.669	0.97		30.59
cg18852233	chr16	54981710	-0.6282	1.461	0.669	0.97		76.79
cg10625097	chr7	30790764	-0.6051	1.407	0.669	0.97	INMT	64.65
cg14503529	chr4	144324486	0.4671	1.086	0.669	0.97	GAB1	80.29
cg04856896	chr1	32665450	0.4335	1.008	0.669	0.97	CCDC28B	82.7
cg13649028	chr2	239965258	-0.9236	2.147	0.669	0.97		56.63
cg13631916	chr6	117086931	0.1057	0.2459	0.669	0.97	FAM162B	3.09
cg05119206	chr1	2284167	0.2689	0.6253	0.669	0.97	MORN1	90.07
cg19214534	chr2	85687808	-0.2034	0.4729	0.669	0.97		91.49
cg03971828	chr1	25071582	0.05939	0.1381	0.669	0.97	CLIC4	1.77
cg09755948	chr10	27377435	0.1593	0.3704	0.669	0.97	ANKRD26	94.2
cg03456326	chr3	171863450	-0.3743	0.8704	0.669	0.97	FNDC3B	85.3
cg23637004	chr20	10414904	0.1056	0.2456	0.669	0.97	C20orf94	5.84
cg23659307	chr11	5291692	1.229	2.857	0.669	0.97	HBE1	54.19
cg02262633	chr17	805469	1.426	3.315	0.669	0.97	NXN	27.82
cg14061023	chr6	43463660	-0.3732	0.8677	0.669	0.97	TJAP1	39.39
cg15236798	chr3	184081119	-0.04976	0.1157	0.669	0.97	POLR2H	1.5
cg22476055	chr16	11082822	-0.5597	1.302	0.669	0.97	CLEC16A	53.29
cg24207610	chr19	41632920	-0.1975	0.4592	0.669	0.97	CYP2F1	92.27
cg26652302	chr19	1275448	-1.135	2.64	0.669	0.97	C19orf24	18.46
cg00268518	chr11	71164106	0.04822	0.1121	0.669	0.97	NADSYN1	1.33
cg02809401	chr11	65326208	0.16	0.3721	0.669	0.97	LTBP3	4.76
cg25308549	chr19	19261731	-0.672	1.563	0.669	0.97	MEF2BNB-MEF2B	66.12
cg23895495	chr7	47539837	-0.5241	1.219	0.669	0.97	TNS3	66.88
cg24581200	chr11	384176	-0.5992	1.393	0.669	0.97		78.22
cg20503329	chr9	101705792	-0.5776	1.343	0.669	0.97	COL15A1	65.7
cg04107539	chr7	86970843	0.3377	0.7853	0.669	0.97	TP53TG1	89.43
cg23977451	chr5	122509089	-0.5598	1.302	0.669	0.97	PRDM6	81.08
cg20617977	chr4	38053457	-0.4176	0.9712	0.669	0.97	TBC1D1	76.76
cg01241241	chr15	33202135	-0.4281	0.9955	0.669	0.97	FMN1	85.06
cg08003209	chr19	12560898	0.4787	1.113	0.669	0.97		80.71
cg02162556	chr20	55685778	0.8093	1.882	0.669	0.97		49.35
cg05415606	chr2	38357299	-0.9194	2.138	0.669	0.97	C2orf58	59.18
cg26925408	chr5	147212748	0.53	1.232	0.669	0.97	SPINK1	46.74
cg09499095	chr2	241564943	-0.7811	1.816	0.669	0.97		30.19
cg03760138	chr1	1079260	-1.708	3.973	0.669	0.97		64.04
cg04294971	chr17	80006775	0.1529	0.3556	0.669	0.97	RFNG	95.1
cg05677314	chr18	72196887	-0.8211	1.909	0.669	0.97		93.36
cg21357732	chr10	21774282	-0.6204	1.443	0.669	0.97		91.81
cg10901759	chr20	30534050	-0.2237	0.5202	0.669	0.97	PDRG1	92.57
cg13668397	chr19	48673955	0.0572	0.133	0.669	0.97	LIG1	2.25
cg08781146	chr10	69852899	0.4432	1.031	0.669	0.97		79.36
cg02009651	chr4	75480226	-0.4672	1.087	0.669	0.97	AREG	58.14
cg24768002	chr11	96074063	0.2368	0.5506	0.669	0.97	MAML2	90.77
cg26489622	chr3	25873323	-0.09257	0.2153	0.669	0.97		4.49
cg06566595	chr6	110699830	-0.3796	0.8828	0.669	0.97		75.07
cg17792379	chr10	71574343	-0.3665	0.8524	0.669	0.97	COL13A1	87.73
cg16637178	chr3	138153381	-0.05382	0.1252	0.669	0.97	ESYT3	2.22
cg13075304	chr21	15693852	-1.175	2.733	0.669	0.97		68.56
cg05370860	chr19	10514434	-0.04331	0.1007	0.669	0.97	MIR1181	1.18
cg24864844	chr1	151206394	0.1711	0.3979	0.669	0.97	PIP5K1A	93.77
cg20546648	chr1	9764863	-0.3199	0.7439	0.669	0.97	PIK3CD	80.92
cg19025942	chr12	49500581	-0.1762	0.4098	0.669	0.97	LMBR1L	92.97
cg08784966	chr6	37248768	-0.3682	0.8562	0.669	0.97	TBC1D22B	49.91
cg02935494	chr14	73956710	-0.2678	0.6227	0.669	0.97	C14orf169	10.26
cg08694362	chr5	74907436	-1.55	3.606	0.669	0.97	ANKDD1B	45.16
cg10315800	chr6	170728805	-0.7996	1.86	0.669	0.97		59.83
cg24506581	chrX	118756791	-0.6052	1.407	0.669	0.97	SEPT6	70.56
cg00323646	chr1	37307074	0.9402	2.187	0.669	0.97	GRIK3	46
cg25584080	chr5	205656	-0.1337	0.311	0.669	0.97	CCDC127	95.48
cg25237396	chr19	802198	-0.2762	0.6423	0.669	0.97	PTBP1	87.01
cg14329673	chr8	95732141	0.06334	0.1473	0.669	0.97	DPY19L4	1.9
cg18088768	chr4	184271115	-0.1287	0.2993	0.669	0.97		94.34
cg19688418	chr19	19316554	-0.6963	1.619	0.669	0.97		44.77
cg09871079	chr1	33359180	-0.1032	0.2401	0.669	0.97	HPCA	3.87
cg06422557	chr13	27748739	0.4404	1.024	0.669	0.97	USP12-AS2	77.27
cg14224606	chr19	1449315	-0.2665	0.6198	0.669	0.97	APC2	12.75
cg14506657	chr9	86755443	-0.6284	1.462	0.669	0.97		35.04
cg04303976	chr16	22309637	-0.07764	0.1806	0.669	0.97	POLR3E	2.84
cg00743556	chr3	112469343	-0.3035	0.7058	0.669	0.97	LOC101929694	88.7
cg04345766	chr1	160707626	-0.2988	0.695	0.669	0.97	SLAMF7	88.39
cg24690731	chr8	10589093	0.7106	1.653	0.669	0.97	SOX7	70.62
cg00659252	chr8	62597114	-0.3391	0.7887	0.669	0.97	ASPH	85.29
cg18335243	chr1	186649519	0.05992	0.1394	0.669	0.97	PTGS2	2.34
cg26206779	chr1	16176754	-0.1186	0.2758	0.669	0.97	SPEN	3.24
cg18677795	chr12	16986519	-0.6172	1.435	0.669	0.97		67.09
cg01270721	chr13	75790204	-0.664	1.544	0.669	0.97		25.16
cg09457279	chrX	147060577	0.3535	0.8222	0.669	0.97		16.61
cg01928807	chr6	6005210	-0.3523	0.8194	0.669	0.97	NRN1	7.4
cg11466922	chr1	109204654	-0.1609	0.3741	0.669	0.97	HENMT1	94.16
cg25329685	chr8	23315749	-0.9659	2.247	0.669	0.97	ENTPD4	70.9
cg16370882	chr1	11823776	-0.3063	0.7123	0.669	0.97	C1orf167	84.39
cg20603637	chr8	42010142	-0.04405	0.1024	0.669	0.97	AP3M2	1.18
cg03483262	chr18	2806318	-0.8395	1.953	0.669	0.97		48.38
cg09939673	chr11	45714930	-0.4768	1.109	0.669	0.97		82.85
cg12981417	chr18	76491984	-1.003	2.333	0.669	0.97		46.23
cg19212523	chr1	160781205	0.3115	0.7246	0.669	0.97	LY9	31.07
cg09852607	chr3	128205200	-0.5343	1.243	0.669	0.97	GATA2	48.86
cg12633918	chr20	23549525	-0.833	1.938	0.669	0.97	CST9L	72.69
cg22553555	chr12	121643760	-0.2144	0.4986	0.669	0.97		91.49
cg03812850	chr8	94752158	-0.6371	1.482	0.669	0.97	RBM12B-AS1	21.15
cg25211941	chr18	13567010	-0.5465	1.271	0.669	0.97	LDLRAD4	42.2
cg14135551	chr6	39760416	-0.2407	0.5598	0.669	0.97	DAAM2	6.92
cg04379041	chr20	62364801	-0.2175	0.5059	0.669	0.97	ZGPAT	90.85
cg01067385	chr7	121634758	-0.1632	0.3797	0.669	0.97	PTPRZ1	5.13
cg21354026	chr2	236476906	-0.2598	0.6043	0.669	0.97	AGAP1	43.91
cg16437009	chr10	98945799	0.1195	0.278	0.669	0.97	SLIT1	5.34
cg11443327	chr22	40671573	-0.1079	0.2511	0.669	0.97	TNRC6B	95.32
cg16536740	chr6	53128954	0.3614	0.8407	0.669	0.97		31.64
cg04778236	chr1	9400739	-0.1496	0.3481	0.669	0.97	SPSB1	96.75
cg05400931	chr2	175423110	0.2752	0.6402	0.669	0.97	RNU6-2	89.19
cg18712195	chrX	41096838	0.3273	0.7613	0.669	0.97		11.94
cg15959506	chr13	105113072	1.461	3.399	0.669	0.97		60.53
cg02349934	chr8	6456427	-1.031	2.399	0.669	0.97	MCPH1	66.34
cg13494587	chr19	34172448	-0.6	1.396	0.669	0.97	CHST8	29.63
cg08077981	chr12	109026956	0.2838	0.6602	0.669	0.97	SELPLG	82.66
cg21776091	chr22	21388575	-0.326	0.7584	0.669	0.97	MIR649	70.27
cg02833367	chr1	32394533	-0.3578	0.8322	0.669	0.97	PTP4A2	83.82
cg01713812	chr5	6607128	-0.2876	0.6691	0.669	0.97	NSUN2	92.48
cg16370389	chr4	37962041	-0.1109	0.2579	0.669	0.97	PTTG2	95.74
cg04988098	chr10	88124965	0.1665	0.3873	0.669	0.97	GRID1	3.12
cg05191592	chr4	19215267	-1.616	3.76	0.669	0.97		70.24
cg14889801	chr21	48073739	0.1354	0.315	0.669	0.97	PRMT2	94.4
cg12010643	chr12	127038425	-1.448	3.369	0.669	0.97		67.86
cg00672359	chr9	137967411	-1.331	3.097	0.669	0.97	OLFM1	46.55
cg06233376	chr16	6532764	0.8698	2.023	0.669	0.97	A2BP1	23.99
cg00376992	chr12	8146074	-0.4217	0.9809	0.669	0.97		80.29
cg24254925	chrX	129065051	-0.8991	2.092	0.669	0.97		23.57
cg21640603	chr19	11310131	-0.2129	0.4953	0.669	0.97	DOCK6	86.01
cg02964716	chr17	28103656	-0.2274	0.529	0.669	0.97	SSH2	93.47
cg05793280	chrX	102858966	-0.4634	1.078	0.669	0.97		87.18
cg15191887	chr5	664666	-0.3291	0.7656	0.669	0.97	TPPP	92.28
cg23700062	chr2	148696370	0.514	1.196	0.669	0.97	ORC4	78.15
cg10971559	chr10	23287284	-0.6031	1.403	0.669	0.97	ARMC3	41.96
cg08463614	chr5	167067215	-0.4846	1.127	0.669	0.97	TENM2	87.32
cg06651450	chr3	32860909	0.2238	0.5206	0.669	0.97	TRIM71	70.7
cg22082709	chr3	148415516	-0.1795	0.4175	0.669	0.97	AGTR1	5.86
cg21422605	chr1	85313514	0.1928	0.4485	0.669	0.97	LPAR3	92.59
cg14268839	chr15	74466809	0.5722	1.331	0.669	0.97	ISLR	78.02
cg19351707	chr4	88866969	-0.3485	0.8108	0.669	0.97		87
cg23874391	chr1	41231571	-0.3709	0.8628	0.669	0.97	NFYC	84.9
cg17992429	chr8	93317432	-0.8063	1.876	0.669	0.97		74.66
cg23720516	chr10	118082855	1.13	2.629	0.669	0.97	CCDC172	71.92
cg06657142	chr10	123357993	-0.116	0.27	0.669	0.97	FGFR2	3.93
cg04765078	chr22	23165064	-0.5309	1.235	0.669	0.97	MIR650	20.47
cg05063895	chr16	2073518	0.2353	0.5474	0.669	0.97		11.78
cg17979274	chr7	142551825	0.09282	0.2159	0.669	0.97	EPHB6	2.62
cg20058599	chr10	101836831	-0.2756	0.6412	0.669	0.97	CPN1	87.76
cg22932993	chr11	2156609	0.7524	1.75	0.669	0.97	MIR483	77.27
cg05661441	chr1	7830134	-0.5402	1.257	0.669	0.97	VAMP3	88.35
cg04590386	chr8	128538307	-0.8765	2.039	0.669	0.97		67.25
cg09411798	chr3	179041374	0.05162	0.1201	0.669	0.97	ZNF639	1.54
cg10156493	chr6	124857134	-0.808	1.88	0.669	0.97	NKAIN2	34.43
cg19152818	chr2	242869012	-0.7737	1.8	0.669	0.97		52.07
cg02301782	chr9	91933648	0.06197	0.1442	0.669	0.97	SECISBP2	1.74
cg26248908	chr17	4614115	-0.05023	0.1169	0.669	0.97	ARRB2	1.77
cg25637972	chr6	17116181	-0.4926	1.146	0.669	0.97		19.81
cg09519118	chr2	159041170	0.1783	0.4148	0.669	0.97	CCDC148-AS1	92.91
cg14310730	chr9	100685193	-0.2403	0.559	0.669	0.97	C9orf156	5.13
cg15548566	chr5	109221175	1.61	3.745	0.669	0.97	LOC100289673	79.21
cg17630144	chr3	12650418	-0.1928	0.4486	0.669	0.97	RAF1	91.99
cg18048270	chr1	93348522	-0.5127	1.193	0.669	0.97	FAM69A	32.48
cg01102383	chr8	42948549	0.04927	0.1146	0.669	0.97	POMK	1.29
cg10367296	chr19	5066951	0.08718	0.2028	0.669	0.97	KDM4B	97.78
cg07017379	chr14	81734174	-0.5191	1.208	0.669	0.97	STON2	31.94
cg01988760	chr6	134168355	-0.7645	1.779	0.669	0.97	LINC01312	78.84
cg03181899	chr4	186456837	-0.05415	0.126	0.669	0.97	PDLIM3	2.25
cg01250175	chr18	60382541	-0.1041	0.2422	0.669	0.97	PHLPP1	4.34
cg20471612	chrX	109763373	-0.9767	2.272	0.669	0.97	TDGF3	76.76
cg10721066	chr12	109028610	-0.2185	0.5083	0.669	0.97	SELPLG	91.88
cg24468104	chr7	156395808	0.5181	1.205	0.669	0.97	LINC01006	89.24
cg26757503	chr19	50376357	0.2676	0.6226	0.669	0.97	AKT1S1	88.8
cg17174338	chr14	24659877	0.2262	0.5264	0.669	0.97	TM9SF1	89.76
cg13589487	chr6	155183881	0.2352	0.5473	0.669	0.97		88.65
cg14881601	chr19	42905440	-0.2239	0.5209	0.669	0.97		16.57
cg18442977	chr22	38453253	-0.04384	0.102	0.669	0.97	PICK1	1.36
cg03448793	chr9	20621203	0.04767	0.1109	0.669	0.97	MLLT3	1.35
cg19269039	chr1	111743200	-0.3682	0.8568	0.669	0.97	DENND2D	42.94
cg08146248	chr10	46145665	-0.3425	0.7969	0.669	0.97	ZFAND4	79.99
cg04971769	chr22	22843648	-0.4948	1.151	0.669	0.97	ZNF280B	65.22
cg01164574	chr21	22368940	-1.044	2.43	0.669	0.97		52.74
cg04446448	chr2	64814552	-0.5248	1.221	0.669	0.97	AFTPH	75.92
cg20803585	chr5	71762018	-0.3603	0.8383	0.669	0.97	ZNF366	91.86
cg08901951	chr12	111357221	0.8946	2.082	0.669	0.97	MYL2	60.63
cg10566578	chr12	121146593	0.4334	1.008	0.669	0.97	UNC119B	79.67
cg15909660	chr12	2018991	-0.2175	0.5061	0.669	0.97	CACNA2D4	91.15
cg08824155	chr7	1701097	-1.095	2.549	0.669	0.97		47.05
cg02863841	chr1	24878670	-0.6294	1.464	0.669	0.97	LOC100506985	59.44
cg24628744	chr5	134735654	-0.5658	1.317	0.669	0.97	H2AFY	73.74
cg02973379	chr11	26873613	-1.105	2.572	0.669	0.97		67.2
cg19277672	chr7	156458747	0.57	1.326	0.669	0.97	RNF32	92.96
cg04995108	chr6	16583141	-0.2279	0.5303	0.669	0.97	ATXN1	90.67
cg13016378	chr11	67159292	0.05288	0.123	0.669	0.97	RAD9A	1.58
cg21084461	chr1	29203866	-0.1113	0.2589	0.669	0.97		5.23
cg05568549	chr6	41907198	-0.3955	0.9203	0.669	0.97	CCND3	69.12
cg23940999	chr7	155395018	1.819	4.232	0.669	0.97		28.91
cg05712702	chr6	141848100	-0.3261	0.7588	0.669	0.97		89.06
cg14907310	chr11	2287734	-0.1516	0.3528	0.669	0.97		94.86
cg00763076	chr3	171076148	-0.3616	0.8413	0.669	0.97	TNIK	89.86
cg13389382	chr9	140176236	0.515	1.198	0.669	0.97	C9orf167	42.37
cg24135793	chr19	13122567	-0.7274	1.693	0.669	0.97	NFIX	71.33
cg17161804	chr15	22833785	-0.04448	0.1035	0.669	0.97	TUBGCP5	1.36
cg01218431	chr13	32527522	-0.2912	0.6775	0.669	0.97	EEF1DP3	91.95
cg24233170	chr2	163200131	1.024	2.384	0.669	0.97	GCA	73.79
cg06022561	chr2	242702553	1.601	3.726	0.669	0.97	D2HGDH	24.84
cg21392204	chr13	35538904	0.9554	2.223	0.669	0.97	NBEA	61.42
cg01523767	chr8	123811301	0.3794	0.8829	0.669	0.97	ZHX2	86.18
cg16134988	chr3	40961681	-0.3203	0.7453	0.669	0.97		86.11
cg01055543	chr2	27994702	0.06189	0.144	0.669	0.97	MRPL33	2.69
cg22561550	chr15	52209731	-0.3292	0.7661	0.669	0.97		83.43
cg04278162	chr6	30182172	1.687	3.924	0.669	0.97	TRIM26	16.28
cg05602200	chr16	89307410	0.06789	0.158	0.669	0.97		2.59
cg00336700	chr2	176943704	1.424	3.313	0.669	0.97		52.13
cg10280038	chr16	50287065	-0.2294	0.5337	0.669	0.97		91.39
cg01261488	chr13	30784914	0.1803	0.4196	0.669	0.97	KATNAL1	92.32
cg12078931	chr4	129753103	-0.4326	1.007	0.669	0.97	JADE1	57.98
cg01496136	chr16	57375219	-0.612	1.424	0.669	0.97		77.78
cg13353311	chr5	59996240	-0.08083	0.1881	0.669	0.97	DEPDC1B	2.53
cg20810125	chr7	4211014	-0.2696	0.6274	0.669	0.97	SDK1	92.55
cg10650915	chr6	32098218	-0.2433	0.5662	0.669	0.97	FKBPL	7.06
cg04380409	chr14	68184451	-0.2518	0.5859	0.669	0.97	RDH12	91.54
cg18544888	chr2	122259959	0.4935	1.148	0.669	0.97	CLASP1	47.18
ch.9.16291106F	chr9	16301106	0.2102	0.4891	0.669	0.97		7.75
cg23931088	chr21	26472861	-0.8519	1.982	0.669	0.97		43.04
cg10328583	chr1	6551073	0.4591	1.068	0.669	0.97	PLEKHG5	13.2
cg08796252	chr2	172378641	0.3209	0.7467	0.669	0.97	CYBRD1	54.98
cg17855866	chr12	95608509	-0.1772	0.4123	0.669	0.97	FGD6	94.2
cg09102257	chr5	137803102	-0.3083	0.7173	0.669	0.97	EGR1	93.19
cg16569373	chr16	3904593	-0.4826	1.123	0.669	0.97	CREBBP	73.55
cg03563146	chr13	37393157	-0.0934	0.2174	0.669	0.97	RFXAP	3.51
cg09458595	chr6	14467611	-1.083	2.52	0.669	0.97		69.1
cg17237063	chr3	29323182	-0.1036	0.241	0.669	0.97	RBMS3	3.73
cg01306183	chr11	63057478	-1.536	3.574	0.669	0.97	SLC22A10	56.08
cg22191299	chr18	55806600	0.2147	0.4997	0.669	0.97	NEDD4L	93.38
cg04788575	chr1	168170646	-0.1439	0.3349	0.669	0.97	TIPRL	92.89
cg11713918	chr2	65666791	-0.1707	0.3972	0.669	0.97		92.04
cg25304129	chr22	26125490	-0.7201	1.676	0.669	0.97		73.47
cg08342866	chr9	90692385	-0.2733	0.636	0.669	0.97		87.73
cg23039471	chr14	64932782	0.1248	0.2905	0.669	0.97	AKAP5	2.49
cg05871405	chr16	84793054	-0.4224	0.9829	0.669	0.97	USP10	86.06
cg02033124	chr14	54553150	-0.2848	0.6628	0.669	0.97		85.95
cg00102439	chr8	1441403	-0.8564	1.993	0.669	0.97		71.98
cg11597447	chr1	180958911	0.2187	0.509	0.669	0.97	STX6	90.22
cg26880399	chr16	86233682	0.9457	2.201	0.669	0.97		37.87
cg15352067	chr7	101585536	-0.4339	1.01	0.669	0.97	CUX1	69.89
cg03487553	chr14	67822707	-0.1102	0.2566	0.669	0.97	ATP6V1D	95.24
cg10403292	chr7	157709301	1.408	3.277	0.669	0.97	PTPRN2	57.33
cg08584238	chr2	31445274	-0.6704	1.56	0.669	0.97		81.38
cg01331540	chr3	71027020	-0.1677	0.3903	0.669	0.97	FOXP1	93.19
cg04117460	chr20	55093783	-0.1303	0.3032	0.669	0.97	C20orf43	94.25
cg26572992	chr19	18876246	-0.1333	0.3102	0.669	0.97	CRTC1	96.38
cg16091500	chr8	30180776	-0.5455	1.269	0.669	0.97		78.25
cg10604494	chr7	31076608	-0.4536	1.056	0.669	0.97		49.94
cg01282374	chrX	15666287	-0.1503	0.3497	0.669	0.97	TMEM27	94.17
cg19570161	chr7	141402194	-0.128	0.2979	0.669	0.97	KIAA1147	3.64
cg25288161	chr17	31204697	-0.06708	0.1561	0.669	0.97	MYO1D	2.41
cg17675546	chr18	47013777	-0.09255	0.2154	0.669	0.97	RPL17-C18orf32	2.51
cg13523984	chr12	122866321	0.2163	0.5035	0.669	0.97	CLIP1	90.16
cg27095527	chr3	12329080	0.09008	0.2097	0.669	0.97	PPARG	2.95
cg04557695	chr7	92466167	0.09209	0.2143	0.669	0.97	CDK6	3.31
cg02959070	chr15	80406375	0.1571	0.3657	0.669	0.97	ZFAND6	94.7
cg09472630	chr6	92401510	0.8186	1.905	0.669	0.97		38.21
cg21565059	chr4	1940966	-0.236	0.5493	0.669	0.97	WHSC1	92
cg00515408	chr12	100378195	-0.546	1.271	0.669	0.97	ANKS1B	16.55
cg06290250	chr2	242607611	0.149	0.3469	0.669	0.97	ATG4B	94.51
cg11732055	chr10	91482145	-0.2101	0.489	0.669	0.97	KIF20B	90.04
cg12280847	chr6	82461313	-0.1327	0.3088	0.669	0.97	FAM46A	3.78
cg27172413	chr6	152873935	0.1855	0.4316	0.669	0.97	SYNE1	5.83
cg04117997	chr12	8707140	-0.4911	1.143	0.669	0.97		44.72
cg13150320	chr9	130693023	-0.0462	0.1075	0.669	0.97	PIP5KL1	1.58
cg11217518	chr2	24438017	-0.1163	0.2706	0.669	0.97	ITSN2	94
cg08790890	chr2	129200109	-0.5397	1.256	0.669	0.97		19.32
cg19698200	chr1	8121893	-0.4668	1.087	0.669	0.97		87.1
cg22416376	chr8	17395271	-0.2566	0.5971	0.669	0.97	SLC7A2	88.3
cg08665704	chr2	54013995	0.07021	0.1634	0.669	0.97	ERLEC1	1.62
cg17865108	chr17	18086721	-0.2279	0.5305	0.669	0.97	ALKBH5	4.04
cg01102013	chr19	1407727	0.06081	0.1415	0.669	0.97	DAZAP1	2.52
cg08716456	chr11	122933028	0.06665	0.1551	0.669	0.97	HSPA8	2.23
cg12728511	chr18	55255748	0.344	0.8007	0.669	0.97		88.79
cg13682044	chr17	41623249	0.06703	0.156	0.669	0.97	ETV4	2.63
cg12467490	chr15	85454635	-0.4007	0.9326	0.669	0.97	SLC28A1	89.02
cg18827039	chr18	9049390	-0.5062	1.178	0.669	0.97		49.99
cg17720107	chr16	89752882	0.2878	0.6699	0.669	0.97	CDK10	5.01
cg20231084	chr11	130700487	-0.6358	1.48	0.669	0.97		64.98
cg17446142	chr5	132201483	-0.1637	0.3811	0.669	0.97	GDF9	92.42
cg14588598	chr10	22893655	0.2619	0.6097	0.669	0.97	PIP4K2A	89.76
cg12944551	chr2	191839759	-0.6423	1.495	0.669	0.97	STAT1	79.36
cg08682760	chr2	104694659	0.9453	2.2	0.669	0.97		85.57
cg27054066	chr8	70905247	-0.4402	1.025	0.669	0.97		29.11
cg13137533	chr17	43973292	-0.3334	0.7761	0.669	0.97	MAPT	9.7
cg16170319	chr1	184943068	-0.122	0.2839	0.669	0.97	FAM129A	3.61
cg00102633	chr1	204447705	-0.389	0.9055	0.669	0.97	PIK3C2B	84.99
cg22542413	chr5	39224842	-0.4761	1.108	0.669	0.97	FYB	80.19
cg08513622	chr7	1889785	0.1232	0.2868	0.669	0.97	MAD1L1	97.71
cg12575236	chr8	39970947	0.5017	1.168	0.669	0.97		59.69
cg20252769	chr11	67949358	0.2879	0.6701	0.669	0.97	SUV420H1	90.02
cg11150629	chr14	72459169	0.2426	0.5647	0.669	0.97	RGS6	91.67
cg15769486	chr2	85132558	0.08126	0.1892	0.669	0.97	TMSB10	2.27
cg02372056	chr11	64684731	-0.1282	0.2983	0.669	0.97	ATG2A	4.18
cg26412688	chr1	149981687	-0.09807	0.2283	0.669	0.97	OTUD7B	3.65
cg10101570	chr8	144935835	-0.4426	1.03	0.669	0.97		75.37
cg08906194	chr9	34577972	-0.9137	2.127	0.669	0.97	CNTFR	39.34
cg01222684	chr5	159435961	0.3992	0.9292	0.669	0.97	TTC1	3.68
cg16039453	chr7	158482629	0.1171	0.2727	0.669	0.97	NCAPG2	95.57
cg16353446	chr19	45596149	-0.09872	0.2298	0.669	0.97	PPP1R37	2.75
cg23696432	chr19	45150725	-1.266	2.948	0.669	0.97	PVR	59.45
cg20003329	chr1	2446681	0.2007	0.4671	0.669	0.97	PANK4	91.95
cg13206010	chr8	131130913	-0.2679	0.6236	0.669	0.97	ASAP1	89.05
cg04966574	chr6	33162722	-0.3755	0.8741	0.669	0.97	RXRB	82.71
cg15180351	chr1	6385101	0.2788	0.649	0.669	0.97	ACOT7	88.81
cg03420540	chr10	16563174	-1.961	4.565	0.669	0.97	C1QL3	53.91
cg21085022	chr6	34648170	-0.3032	0.7057	0.669	0.97	C6orf106	89.62
cg18856004	chr1	20208405	-0.4136	0.9629	0.669	0.97	OTUD3	38.78
cg15146441	chr8	141539380	-0.269	0.6262	0.669	0.97		88.84
cg16188217	chr1	90169764	-0.4198	0.9772	0.669	0.97	LRRC8C	84.46
cg25145230	chr7	83428150	0.4654	1.083	0.669	0.97		86.67
cg25539695	chr19	7895082	0.05122	0.1192	0.669	0.97	EVI5L	1.63
cg26734766	chr9	117160790	-0.08738	0.2034	0.669	0.97		1.78
cg07759478	chr3	63273927	-1.417	3.299	0.669	0.97	SYNPR	70.23
cg01179713	chr1	2145637	-0.6305	1.468	0.669	0.97	FAAP20	71.31
cg24704562	chr21	37692775	0.07861	0.183	0.669	0.97	MORC3	2.52
cg14152948	chr18	60382305	-0.1649	0.3839	0.669	0.97	PHLPP1	4.46
cg02279023	chr11	12495138	-0.5808	1.352	0.669	0.97	PARVA	90.87
cg19512737	chr5	171595487	-0.5404	1.258	0.669	0.97	STK10	78.49
cg05736516	chrX	133905505	0.4543	1.058	0.669	0.97	FAM122B	70.44
cg27414512	chr12	110841374	-0.08275	0.1926	0.669	0.97	ANAPC7	2.9
cg27435491	chrX	153744582	-0.1361	0.317	0.669	0.97	FAM3A	2.69
cg21597685	chr7	157885647	-0.8538	1.988	0.669	0.97	PTPRN2	34.27
cg05866411	chr4	1006278	-0.1306	0.304	0.669	0.97	FGFRL1	3.48
cg20352932	chr11	114271235	-0.1327	0.3089	0.669	0.97	C11orf71	4.35
cg05728519	chr12	48551378	-0.1212	0.2821	0.669	0.97	ASB8	3.47
cg01562235	chr9	102866753	-0.1308	0.3045	0.669	0.97	INVS	95.04
cg00979671	chr5	72632388	0.7788	1.813	0.669	0.97		51.08
cg04293820	chr2	61483481	-0.1888	0.4394	0.669	0.97	USP34	93.26
cg22521924	chr3	47996889	0.2457	0.572	0.669	0.97	MAP4	93.46
cg07234962	chr9	120038097	0.5533	1.288	0.669	0.97	ASTN2	80.43
cg06257943	chr17	20852727	0.7031	1.637	0.669	0.97	LOC339260	72.3
cg25945158	chr6	31671246	-0.0973	0.2265	0.669	0.97	BAT5	3.55
cg26338453	chr15	82340023	0.06014	0.14	0.669	0.97		1.61
cg09828507	chr3	148921851	-0.4154	0.9672	0.669	0.97	CP	79.14
cg24118920	chr10	15001839	-0.1007	0.2344	0.669	0.97	MEIG1	2.64
cg20711299	chr1	234795910	0.2771	0.6452	0.669	0.97	LOC101927787	91.82
cg18454654	chr11	117198597	0.04642	0.1081	0.669	0.97	CEP164	1.52
cg08489349	chr17	656181	0.6958	1.62	0.669	0.97	ELP2P	16.7
cg15411403	chr5	92922043	-0.7806	1.817	0.669	0.97	NR2F1	71.77
cg04857792	chr3	118903257	-0.6957	1.62	0.669	0.97	UPK1B	38.31
cg07474477	chr16	3027968	0.2551	0.594	0.669	0.97	PKMYT1	90.73
cg09829765	chr18	18642557	-0.2238	0.521	0.669	0.97	ROCK1	93.57
cg22546302	chr4	154188169	-0.4141	0.9642	0.669	0.97	TRIM2	82.8
cg00138926	chr2	11118414	-1.214	2.826	0.669	0.97		49.5
cg27026786	chr13	24798133	-0.3265	0.7601	0.669	0.97	SPATA13	91.69
cg20387392	chr3	114378420	-1.14	2.654	0.669	0.97	ZBTB20	57.89
cg01209118	chr6	108055028	0.2936	0.6836	0.669	0.97	SCML4	87.79
cg00063402	chr3	9055617	-0.544	1.267	0.669	0.97	SRGAP3	74.43
cg16360987	chr14	96829588	-0.04789	0.1115	0.669	0.97	ATG2B	1.53
cg18809126	chr3	11623526	-0.5712	1.33	0.669	0.97	VGLL4	72.77
cg18026617	chr1	59509687	0.2845	0.6624	0.669	0.97	LINC01358	9.77
cg12315311	chr19	54568443	-0.3795	0.8836	0.669	0.97	VSTM1	15.53
cg06592170	chr5	57755298	-0.1333	0.3105	0.669	0.97	PLK2	4.45
cg16063076	chr8	6884460	0.2099	0.4887	0.669	0.97		6.57
cg13410755	chr7	128503275	0.2176	0.5066	0.669	0.97	ATP6V1F	6.27
cg21493951	chr6	32632338	-1.972	4.592	0.669	0.97	HLA-DQB1	22.29
cg16537495	chr6	52275747	-0.6435	1.498	0.669	0.97		33.29
cg05265931	chr5	31432530	-0.1102	0.2565	0.669	0.97	DROSHA	95.02
cg27645259	chr19	41119669	-0.1034	0.2408	0.669	0.97	LTBP4	4.54
cg05149986	chr4	110683920	-0.4955	1.154	0.669	0.97	CFI	77.7
cg23208587	chr19	36193407	-0.09862	0.2296	0.669	0.97		3.04
cg17500703	chr8	41107467	0.8547	1.99	0.669	0.97		47.18
cg09508770	chr1	107684255	-0.09202	0.2143	0.669	0.97	NTNG1	3.06
cg03608313	chr19	47363761	-0.06278	0.1462	0.669	0.97		1.89
cg20452555	chr3	118649393	-0.2398	0.5584	0.669	0.97	IGSF11	87.87
cg01414014	chr2	16689858	-0.3832	0.8923	0.669	0.97		31.87
cg15437651	chr4	128554035	-0.16	0.3726	0.669	0.97	INTU	3.93
cg04315688	chr1	147193969	-0.3149	0.7333	0.669	0.97		18.68
cg09400607	chr17	76641712	0.6626	1.543	0.669	0.97		37.95
cg06550462	chr18	5544208	-0.3046	0.7094	0.669	0.97	EPB41L3	8.45
cg15121053	chr7	138818439	0.04746	0.1105	0.669	0.97	TTC26	1.42
cg23290343	chr5	107717310	-0.1411	0.3287	0.669	0.97	FBXL17	5.01
cg11756368	chr19	3522506	-0.1084	0.2524	0.669	0.97	FZR1	96.95
cg00788130	chr5	110144858	-0.8965	2.088	0.669	0.97		72.39
cg17539962	chr1	1031460	-0.2356	0.5487	0.669	0.97	C1orf159	90.46
cg10897623	chr22	50201029	0.1626	0.3786	0.669	0.97	BRD1	93.84
cg04899282	chr14	103523516	-0.2094	0.4876	0.669	0.97	CDC42BPB	7.24
cg22288737	chr3	52232028	0.05232	0.1218	0.669	0.97	ALAS1	1.58
cg24213572	chr11	67801208	-0.3246	0.7558	0.669	0.97	NDUFS8	85.29
cg18381040	chr1	152333201	-0.4763	1.109	0.669	0.97	FLG2	78.83
cg13339708	chr4	185549367	0.844	1.965	0.669	0.97	CASP3	81.91
cg17743580	chr17	900143	-0.2084	0.4853	0.669	0.97	TIMM22	4.73
cg14160339	chr2	235198580	0.2593	0.6037	0.669	0.97		20.9
cg00049033	chr16	49317080	1.547	3.603	0.669	0.97	CBLN1	26.44
cg01580613	chr20	10015660	-0.04559	0.1062	0.669	0.97	ANKRD5	1.44
cg05047156	chr21	39202104	1.066	2.483	0.669	0.97	KCNJ6	55.04
cg01861259	chr22	39959424	-0.6792	1.582	0.669	0.97		39.21
cg02834664	chr1	20216109	-0.4726	1.101	0.669	0.97	OTUD3	79.12
cg11161837	chr1	110010384	-0.6413	1.493	0.669	0.97	SYPL2	54.45
cg14025336	chr19	52900901	-0.1248	0.2907	0.669	0.97	ZNF528	4.83
cg19707390	chr2	159154369	-0.4942	1.151	0.669	0.97	CCDC148	17.28
cg27138646	chr2	219918765	-0.4036	0.9399	0.669	0.97		32.35
cg05973057	chr3	99218783	0.5854	1.363	0.669	0.97		69.02
cg23092148	chr1	226034405	0.1827	0.4254	0.669	0.97	TMEM63A	94.46
cg27037226	chr15	36298150	0.4371	1.018	0.669	0.97		76.3
cg09794343	chr16	11461389	-1.061	2.47	0.669	0.97		68.33
cg10498814	chr2	86142098	0.1294	0.3013	0.669	0.97		93.78
cg26298387	chr1	160068041	-0.3768	0.8774	0.669	0.97	IGSF8	18.12
cg01162436	chr10	15902292	-0.2196	0.5114	0.669	0.97	FAM188A	4.36
cg26202697	chr8	145608470	0.1299	0.3025	0.669	0.97	ADCK5	97.16
cg00071984	chr3	60617504	0.1094	0.2547	0.669	0.97	FHIT	97.63
cg12731773	chr11	846055	-0.4867	1.133	0.669	0.97	TSPAN4	76.73
cg04312903	chr19	55770874	-0.1535	0.3575	0.669	0.97	SAPS1	4.74
cg23909036	chr14	52844616	-0.8015	1.867	0.669	0.97		69.06
cg06975639	chr2	225158539	-0.3992	0.9297	0.669	0.97		90.37
cg24774954	chr5	70751419	-0.1376	0.3205	0.669	0.97	BDP1	3.8
cg25732399	chr8	120684337	-0.3447	0.8028	0.669	0.97		86.99
cg23679894	chr1	183605213	0.05964	0.1389	0.669	0.97	ARPC5	1.73
cg10220488	chr7	100449486	-0.8554	1.992	0.669	0.97	SLC12A9	60.4
cg07217824	chr7	135665682	0.3989	0.9291	0.669	0.97		27.24
cg01032220	chr3	119527255	0.1897	0.4417	0.669	0.97	NR1I2	91.66
cg07531516	chr19	4566644	0.5796	1.35	0.669	0.97		68.6
cg20271318	chr3	118890134	0.2438	0.5678	0.669	0.97		90.69
cg09994641	chr8	144871111	-0.376	0.8757	0.669	0.97		85.37
cg11927451	chr4	77511497	0.4201	0.9784	0.669	0.97	SHROOM3	14.61
cg01375574	chr1	233749657	-0.1272	0.2963	0.669	0.97	KCNK1	3.77
cg19668630	chr6	37856905	0.186	0.4333	0.669	0.97	ZFAND3	91.94
cg11140348	chr17	71947001	-0.7504	1.748	0.669	0.97		74.09
cg11220663	chr2	70994863	2.4	5.589	0.669	0.97	ADD2	37.84
cg27238780	chr17	18178299	-0.2669	0.6216	0.669	0.97	TOP3A	89.36
cg00807197	chr12	128822865	-1.112	2.589	0.669	0.97	TMEM132C	27.53
cg13276633	chr12	124518938	-0.3914	0.9116	0.669	0.97	ZNF664-FAM101A	24.05
cg27657983	chr16	12183850	0.4275	0.9958	0.669	0.97	SNX29	35.21
cg14561361	chr8	131399267	-0.244	0.5684	0.669	0.97	ASAP1	90.5
cg26287163	chr5	61032651	0.6782	1.58	0.669	0.97	LOC100506526	49.17
cg16565382	chr10	133861671	1.452	3.381	0.669	0.97		62.93
cg22244565	chr15	43776080	-0.2338	0.5445	0.669	0.97	RNU6-28P	93.15
cg13248473	chr16	50874072	-0.6982	1.626	0.669	0.97		35.22
cg03896003	chr17	17846082	-0.6258	1.458	0.669	0.97	TOM1L2	43.02
cg27274138	chr1	99021439	1.405	3.273	0.669	0.97		33.35
cg05194983	chr5	180257804	0.4794	1.117	0.669	0.97	HEIH	67.92
cg05602360	chr4	187192322	-0.9987	2.326	0.669	0.97	F11	69.75
cg06440425	chr2	172759694	-0.8505	1.981	0.669	0.97		54.55
cg06012220	chr18	13291163	-0.5355	1.247	0.669	0.97	LDLRAD4	73.98
cg15181396	chr19	42806958	0.1284	0.2991	0.669	0.97	PAFAH1B3	4.08
cg21545206	chr4	40136087	0.3447	0.8029	0.669	0.97	N4BP2	36.32
cg03432445	chr16	54955139	-0.2503	0.5829	0.669	0.97	CRNDE	86.38
cg09805553	chr1	153895607	0.07331	0.1708	0.669	0.97	GATAD2B	1.93
cg00262415	chr1	1242732	0.07794	0.1815	0.669	0.97	PUSL1	2.41
cg16812753	chr10	103052460	-0.3634	0.8465	0.669	0.97		9.25
cg00373796	chr5	37309092	0.4506	1.05	0.669	0.97	NUP155	41
cg22327802	chr18	12951186	-0.1072	0.2498	0.669	0.97	SEH1L	95.64
cg12744354	chr5	175816150	0.1289	0.3004	0.669	0.97	HIGD2A	4.08
cg22333846	chr19	17580131	0.2539	0.5915	0.669	0.97	SLC27A1	3.54
cg26687619	chr8	134916356	0.7348	1.711	0.669	0.97		87.84
cg08938162	chr5	67742573	-0.1692	0.394	0.669	0.97		94.77
cg08755784	chr16	27829728	1.641	3.822	0.669	0.97	GSG1L	43.77
cg26080414	chr2	208843149	-0.1523	0.3548	0.669	0.97	PLEKHM3	93.51
cg16890385	chr1	163216988	-1.183	2.756	0.669	0.97	RGS5	84.5
cg07014801	chr18	77731094	-0.2098	0.4886	0.669	0.97		90.74
cg16065186	chr17	37856663	0.0622	0.1449	0.669	0.97	ERBB2	2.11
cg14346672	chr6	80713770	-0.324	0.7547	0.669	0.97	TTK	6.89
cg22824890	chr5	95763787	-0.5083	1.184	0.669	0.97	PCSK1	21.84
cg20561984	chr2	196521792	-0.0451	0.1051	0.669	0.97	SLC39A10	1.43
cg02826608	chr5	14290578	0.7433	1.731	0.669	0.97	TRIO	91.25
cg13514178	chr19	4689839	-0.205	0.4774	0.669	0.97	DPP9	88.57
cg10271717	chr20	62612854	-0.1023	0.2383	0.669	0.97	PRPF6	3.57
cg09732868	chr4	46893766	2.62	6.103	0.669	0.97	COX7B2	57.28
cg05846894	chr10	103348049	-0.1012	0.2356	0.669	0.97	POLL	2.68
cg27554237	chr19	17580200	0.0605	0.1409	0.669	0.97	SLC27A1	2.52
cg24130284	chr12	3019650	-0.1998	0.4654	0.669	0.97	TULP3	87.97
cg01840508	chr16	83022065	-0.7612	1.773	0.669	0.97	LOC101928417	35.16
cg22628623	chr22	21213081	-0.04548	0.1059	0.669	0.97	PI4KA	1.38
cg05692098	chr10	73466538	-0.3417	0.7959	0.669	0.97	CDH23	80.52
cg22370766	chr3	31329085	-0.6703	1.562	0.669	0.97		79.22
cg10127573	chr11	129765600	0.05218	0.1216	0.669	0.97	NFRKB	1.68
cg17867390	chr15	89955905	-0.4956	1.155	0.669	0.97		23.81
cg00260114	chr5	95998495	0.3015	0.7025	0.669	0.97	CAST	9.12
cg19132827	chr8	11126310	-0.501	1.167	0.669	0.97		26.76
cg04197449	chr11	70279471	-0.1856	0.4323	0.669	0.97	CTTN	91.31
cg05363576	chr1	31112902	-0.787	1.833	0.669	0.97		31.67
cg18009710	chr5	154092619	-0.4356	1.015	0.669	0.97	LARP1	43.61
cg09797465	chr8	103449351	0.5441	1.267	0.669	0.97		71.63
cg25791809	chr2	8679375	-0.4307	1.003	0.669	0.97		82.72
cg16681647	chr20	24216908	-0.5307	1.236	0.669	0.97		27.88
cg26328741	chr16	2021947	0.06678	0.1556	0.669	0.97	TBL3	2.82
cg07614672	chr4	48108550	-0.3234	0.7533	0.669	0.97	TXK	86.62
cg08184808	chr7	86689212	0.09718	0.2264	0.669	0.97	KIAA1324L	3.98
cg17190781	chr6	40387783	-0.1795	0.4182	0.669	0.97	LRFN2	92.35
cg10810352	chr16	87417434	0.05079	0.1183	0.669	0.97	FBXO31	1.39
cg00062736	chr15	100171683	-2.362	5.502	0.669	0.97	MEF2A	36.68
cg05206840	chr5	38695848	-0.6357	1.481	0.669	0.97		23.01
cg21586764	chr10	49860578	-0.9065	2.112	0.669	0.97	ARHGAP22	39.75
cg21454965	chr6	32782405	-1.022	2.381	0.669	0.97	HLA-DOB	45.4
cg11457473	chr10	14830234	-0.6353	1.48	0.669	0.97		79.78
cg12773368	chr14	35591473	0.06211	0.1447	0.669	0.97	PPP2R3C	1.84
cg01966151	chr5	72980068	0.62	1.444	0.669	0.97	ARHGEF28	60.74
cg24685471	chr1	9907275	-0.3042	0.7086	0.669	0.97		88.79
cg24634676	chrX	121497495	-0.8452	1.969	0.669	0.97		47.24
cg06776359	chr6	43731041	-0.517	1.204	0.669	0.97		55.97
cg21449587	chr2	177439830	-0.5503	1.282	0.669	0.97		63.73
cg09321283	chr10	26240263	-1.015	2.364	0.669	0.97	MYO3A	74.9
cg10848016	chr3	88188113	-0.6066	1.413	0.669	0.97	ZNF654	78.95
cg16276523	chr1	161049579	-0.3147	0.7331	0.669	0.97	PVRL4	90.34
cg08999478	chr22	39492065	-0.3788	0.8826	0.669	0.97	APOBEC3H	84.9
cg10448258	chrX	64923219	-0.6245	1.455	0.669	0.97	MSN	70.02
cg16412019	chr19	37741611	1.215	2.831	0.669	0.97	LINC01535	58.37
cg15734437	chr16	24551416	0.04878	0.1136	0.669	0.97	RBBP6	1.42
cg12795217	chr19	11278483	-0.5278	1.23	0.669	0.97	KANK2	42.72
cg01785605	chr6	901284	-0.9242	2.153	0.669	0.97		54.68
cg06422993	chr16	68892970	0.1186	0.2764	0.669	0.97	TANGO6	95.41
cg06372176	chr17	7748321	0.1716	0.3998	0.669	0.97	KDM6B	3.42
cg09334074	chr14	102359031	-0.1586	0.3695	0.669	0.97	PPP2R5C	92.46
cg10350998	chr9	20591394	-0.6002	1.398	0.669	0.97	MLLT3	51.53
cg27330053	chr2	153057298	0.2159	0.5029	0.669	0.97		9.22
cg01013009	chr11	27226822	-0.8071	1.88	0.669	0.97	BBOX1-AS1	44.96
cg22963317	chr12	104518779	0.3621	0.8436	0.669	0.97	MIR7641-2	87.25
cg16983422	chr8	101322179	-0.1332	0.3103	0.669	0.97	RNF19A	4.32
cg25481160	chr3	71111489	0.5635	1.313	0.669	0.97	FOXP1	74.7
cg27078670	chr19	39235278	0.8563	1.995	0.669	0.97	CAPN12	86.28
cg01003164	chr16	1457823	-0.1865	0.4346	0.669	0.97	UNKL	92.85
cg24092179	chr19	50931222	0.6949	1.619	0.669	0.97	SPIB	22.43
cg21034619	chr13	26303616	-0.8298	1.933	0.669	0.97	ATP8A2	54.11
cg20820438	chr17	655625	0.06032	0.1405	0.669	0.97	ELP2P	2.1
cg26422151	chr10	88136949	0.5475	1.276	0.669	0.97		40.36
cg10647196	chr15	75107654	-0.5993	1.396	0.669	0.97	LMAN1L	53.22
cg15174972	chr7	91672657	-0.3683	0.8581	0.669	0.97	AKAP9	87.66
cg01662504	chr2	236721472	0.1109	0.2585	0.669	0.97	AGAP1	95.85
cg13793407	chr18	3721324	-0.1219	0.2841	0.669	0.97	DLGAP1	93.7
cg16556892	chr16	89787480	0.05991	0.1396	0.669	0.97	ZNF276	2.15
cg18151410	chr15	92367692	1.403	3.269	0.669	0.97		65.45
cg14069412	chr5	134209415	0.2638	0.6146	0.669	0.97	TXNDC15	90.22
cg21968996	chr12	57000335	-0.2256	0.5256	0.669	0.97	BAZ2A	93.85
cg05510129	chr12	2378802	-0.485	1.13	0.669	0.97	CACNA1C-IT3	74.16
cg19850532	chr3	194133903	-0.2018	0.4703	0.669	0.97	ATP13A3	91.03
cg00683496	chr8	121575063	-0.5711	1.331	0.669	0.97	SNTB1	49.09
cg24792291	chr14	97733176	-0.6466	1.507	0.669	0.97		14.18
cg00675336	chr4	189330030	-0.7818	1.822	0.669	0.97		46.04
cg22734513	chr22	36044146	-0.6896	1.607	0.669	0.97	APOL6	70.68
cg20629788	chr17	55055383	0.05647	0.1316	0.669	0.97	SCPEP1	1.98
cg15004027	chr11	71823924	0.07247	0.1689	0.669	0.97	C11orf51	2.61
cg12756490	chr3	49094418	-0.3621	0.8438	0.669	0.97	QRICH1	86.26
cg18778933	chr5	52760204	-0.4296	1.001	0.669	0.97		86.37
cg03427317	chr3	188590339	-0.2727	0.6355	0.669	0.97	LPP	90.66
cg03160174	chr12	12015769	-0.3182	0.7414	0.669	0.97	ETV6	90.49
cg10369363	chr12	52404422	-0.5262	1.226	0.669	0.97	GRASP	54.49
cg02370953	chr16	16184299	-0.04962	0.1156	0.669	0.97	ABCC1	98.57
cg06294324	chr1	1213332	-0.5866	1.367	0.669	0.97		79.86
cg16499536	chr3	15066613	0.4291	0.9998	0.669	0.97	NR2C2	74.94
cg06315605	chr19	45959721	-0.3456	0.8054	0.669	0.97		13.3
cg22618350	chr1	91487603	-0.04716	0.1099	0.669	0.97	ZNF644	1.46
cg09540209	chr2	37544230	-0.2063	0.4806	0.669	0.97	PRKD3	89.95
cg00635996	chr14	105444093	-0.2933	0.6836	0.669	0.97	AHNAK2	14.9
cg07644740	chr13	19271448	-0.7934	1.849	0.669	0.97		55.27
cg26855193	chr1	165283442	-0.7854	1.83	0.669	0.97	LMX1A	23.51
cg25388562	chr12	119060216	0.4621	1.077	0.669	0.97		71.36
cg14154441	chr13	28753019	-0.4612	1.075	0.669	0.97	PAN3	82.01
cg04831490	chr9	132515501	-0.2982	0.6949	0.669	0.97	PTGES	8.75
cg21028981	chr3	192465728	-1.53	3.566	0.669	0.97		36.35
cg09353184	chr10	7439404	0.2498	0.5821	0.669	0.97	SFMBT2	87.09
cg07983355	chr19	31059035	-0.2695	0.6282	0.669	0.97		17.67
cg27199827	chr20	18567975	-0.7509	1.75	0.669	0.97	DTD1	41.16
cg06716283	chr19	45504390	0.08711	0.203	0.669	0.97	RELB	2.72
cg09256964	chr16	3548171	-0.5214	1.215	0.669	0.97		63.75
cg16126084	chr3	114477829	0.3236	0.7541	0.669	0.97	ZBTB20	12.07
cg07581972	chr12	112279196	0.1556	0.3626	0.669	0.97	MAPKAPK5-AS1	2.88
cg19097259	chr1	160068842	0.07097	0.1654	0.669	0.97	IGSF8	2.8
cg16710791	chr1	193028559	-0.1292	0.3011	0.669	0.97	TROVE2	3.68
cg24901960	chr2	109401551	-0.2937	0.6845	0.669	0.97	RANBP2	88.92
cg08269037	chr1	11751616	-0.1786	0.4163	0.669	0.97	MAD2L2	7.64
cg17628491	chr17	78867822	-1.896	4.419	0.669	0.97	RPTOR	59.53
cg05289897	chr10	3904141	-0.6354	1.481	0.669	0.97		76.47
cg01705562	chr7	42535902	-0.1826	0.4256	0.669	0.97		91.46
cg03833378	chr16	4802600	-0.2397	0.5586	0.669	0.97	ZNF500	92.52
cg00982974	chr7	101522290	-0.2434	0.5673	0.669	0.97	CUX1	92.18
cg07501049	chr1	981392	-0.05161	0.1203	0.669	0.97	AGRN	98.75
cg12368969	chr20	50021968	-1.266	2.951	0.669	0.97	NFATC2	77.42
cg17135955	chr4	83848031	-0.147	0.3425	0.669	0.97	LIN54	92.38
cg08884974	chr15	31505024	-0.4857	1.132	0.669	0.97		76.9
cg02741882	chr16	29888096	-0.5991	1.396	0.669	0.97	SEZ6L2	4.83
cg08749512	chr13	95671104	0.4462	1.04	0.669	0.97		85.26
cg12871384	chr15	74783937	-0.3601	0.8393	0.669	0.97		86.16
cg10049156	chr6	44084209	-0.3729	0.8691	0.669	0.97	MRPL14	88.09
cg03053456	chr5	72525356	0.4386	1.022	0.669	0.97		25.01
cg21405376	chr13	103394507	-0.4782	1.115	0.669	0.97	CCDC168	13.84
cg27167181	chr5	148799297	0.6945	1.619	0.669	0.97	MIR143HG	51.82
cg22912818	chr13	114194341	-0.4714	1.099	0.669	0.97	TMCO3	40.09
cg02453097	chr22	38590795	-0.5366	1.251	0.669	0.97		66.22
cg12389923	chr7	134882986	-0.2493	0.581	0.669	0.97	WDR91	88.32
cg12641445	chr14	58760246	-0.1943	0.4528	0.669	0.97	PSMA3-AS1	91.64
cg04861958	chr19	54761310	-0.9068	2.113	0.669	0.97	LILRB5	45.75
cg13794739	chr1	114448134	-0.1343	0.3131	0.669	0.97	DCLRE1B	3.3
cg04098302	chr18	3846285	-0.8833	2.059	0.669	0.97	DLGAP1	66.27
cg16010672	chr2	238199234	-0.7144	1.665	0.669	0.97		72.8
cg21823995	chr17	40729842	0.05969	0.1391	0.669	0.97	PSMC3IP	1.78
cg16147633	chr19	1010864	-0.4316	1.006	0.669	0.97	TMEM259	82.38
cg11816655	chr17	43033587	-0.5331	1.243	0.669	0.97		56.81
cg00417692	chr4	114378393	-1.398	3.259	0.669	0.97	CAMK2D	63.78
cg00084687	chr7	92076896	-0.04307	0.1004	0.669	0.97	GATAD1	1.15
cg24863484	chr17	80528768	-0.1826	0.4255	0.669	0.97	FOXK2	91.93
cg08201721	chr1	9748229	-0.3334	0.777	0.669	0.97	PIK3CD	22.18
cg01321106	chr6	111552536	-0.2265	0.528	0.669	0.97		89.68
cg07867517	chr16	75520165	-0.8368	1.951	0.669	0.97	CHST6	59.39
cg03516301	chr1	7362873	0.3442	0.8022	0.669	0.97	CAMTA1	24.79
cg15747941	chr17	3351014	0.9973	2.325	0.669	0.97	SPATA22	71.34
cg08788576	chr10	75571325	-0.04199	0.09787	0.669	0.97	NDST2	1.19
cg02106991	chr5	114645492	-0.2268	0.5286	0.669	0.97		6.35
cg09689633	chr16	14458509	0.2857	0.666	0.669	0.97		23.1
cg10239186	chr6	166756509	-0.1899	0.4427	0.669	0.97	SFT2D1	5.35
cg07782451	chr8	494156	0.1294	0.3017	0.669	0.97	C8orf42	3.97
cg16485469	chr14	63060154	-0.8551	1.993	0.669	0.97		78.57
cg10754341	chr2	113637962	-0.1824	0.4251	0.67	0.97		93.69
cg24703354	chr17	6936921	0.2193	0.5112	0.67	0.97		89.56
cg05369766	chr8	50629982	1.226	2.859	0.67	0.97		51.39
cg18498537	chr12	88535572	0.06319	0.1473	0.67	0.97	TMTC3	2.22
cg17365146	chr19	8669875	-1.448	3.376	0.67	0.97	ADAMTS10	51.28
cg21886048	chr9	104296231	0.1239	0.2888	0.67	0.97	RNF20	3.98
cg02100918	chr11	68550982	-0.1392	0.3244	0.67	0.97	CPT1A	94.1
cg00072216	chr4	2263638	-0.04585	0.1069	0.67	0.97	MXD4	1.49
cg07868688	chr6	88299842	-0.1677	0.391	0.67	0.97	ORC3L	4.76
cg10201791	chr7	111855154	0.2299	0.536	0.67	0.97	ZNF277	91.28
cg03691429	chr1	236765935	0.1891	0.4409	0.67	0.97	HEATR1	91.72
cg12856970	chr3	113160531	-0.752	1.753	0.67	0.97	CFAP44	58.32
cg16693212	chr11	108093249	-0.1092	0.2546	0.67	0.97	ATM	4.11
cg13273610	chr2	234766301	-0.2408	0.5613	0.67	0.97		5.1
cg07926300	chr3	52321760	0.06362	0.1483	0.67	0.97	GLYCTK	2.26
cg15140822	chr8	33423979	0.06616	0.1542	0.67	0.97	RNF122	1.95
cg06289479	chr2	238536058	0.07588	0.1769	0.67	0.97	LRRFIP1	2.73
cg07745905	chr11	11376360	0.6932	1.616	0.67	0.97	CSNK2A1P	77.65
cg07084541	chr4	123804051	0.1851	0.4315	0.67	0.97	FGF2	92.54
cg04617948	chr10	129535138	-0.8986	2.095	0.67	0.97	FOXI2	28.39
cg22535442	chr7	148904187	-0.1636	0.3814	0.67	0.97	ZNF282	94.34
cg18633362	chr2	126144328	0.7478	1.743	0.67	0.97		28.75
cg18104243	chr10	64538919	-0.5856	1.365	0.67	0.97		34.8
cg04901812	chr10	82356573	0.2512	0.5855	0.67	0.97	SH2D4B	6.9
cg03227456	chr1	8878193	0.1032	0.2406	0.67	0.97	RERE	2.68
cg01979287	chr17	73895713	-0.1961	0.4572	0.67	0.97	MRPL38	92.25
cg20113732	chr11	20691180	-0.8244	1.922	0.67	0.97	NELL1	8.39
cg11067347	chr4	2404208	-1.099	2.561	0.67	0.97	ZFYVE28	14.16
cg22222858	chr9	36092680	0.2636	0.6146	0.67	0.97	RECK	88.86
cg17670427	chr3	38665342	-0.5065	1.181	0.67	0.97	SCN5A	49.02
cg09413946	chr16	11267859	0.8681	2.024	0.67	0.97	CLEC16A	90.85
cg15762032	chr10	26506933	-0.4939	1.151	0.67	0.97	GAD2	7.54
cg01028447	chr1	161719415	0.05909	0.1378	0.67	0.97	DUSP12	2.08
cg27456012	chr16	67201719	-0.3129	0.7295	0.67	0.97	HSF4	86.7
cg10061247	chr3	50396736	-0.1288	0.3002	0.67	0.97	TMEM115	4.42
cg06200311	chr10	80029576	-1.273	2.967	0.67	0.97	LINC00595	78.29
cg17554913	chr2	166151818	-0.6337	1.477	0.67	0.97	SCN2A	43.1
cg11472422	chr17	80926014	-0.3753	0.875	0.67	0.97	B3GNTL1	87.86
cg27577379	chr4	128553617	-0.2309	0.5382	0.67	0.97	INTU	4.18
cg05066631	chrX	40018892	0.5402	1.259	0.67	0.97	BCOR	83.46
cg16954369	chr14	102332728	-0.1424	0.332	0.67	0.97	PPP2R5C	93.45
cg06148974	chr4	1864183	-0.3485	0.8126	0.67	0.97		81.3
cg19747674	chr5	3194340	1.029	2.399	0.67	0.97		30.47
cg10188410	chr19	4760503	0.5437	1.268	0.67	0.97		32.82
cg16739419	chr11	7694117	-0.49	1.142	0.67	0.97	CYB5R2	70.92
cg15861196	chr11	20618308	1.828	4.262	0.67	0.97		35.98
cg06490868	chr10	79725233	-0.6352	1.481	0.67	0.97		76.47
cg02810574	chr7	44289717	-0.6983	1.628	0.67	0.97	CAMK2B	50.1
cg19054524	chr20	21686273	0.4005	0.9338	0.67	0.97	PAX1	2.32
cg02986933	chr12	13349638	-0.5365	1.251	0.67	0.97	EMP1	62.46
cg22816651	chr3	47554949	0.06777	0.158	0.67	0.97	C3orf75	2.23
cg15744456	chr8	145122073	-0.5196	1.211	0.67	0.97		50.22
cg13713052	chr3	122102218	0.1699	0.396	0.67	0.97	FAM162A	5
cg19936812	chr5	55966061	-0.6259	1.459	0.67	0.97		58.87
cg23347850	chr7	8277690	-0.5992	1.397	0.67	0.97	ICA1	28.86
cg02735071	chr8	117767874	0.4245	0.9897	0.67	0.97	EIF3H	3.6
cg06456365	chr6	112643493	0.5317	1.24	0.67	0.97		63.2
cg14032260	chr17	47025350	-0.5781	1.348	0.67	0.97		64.49
cg07197230	chr22	17956641	-0.5876	1.37	0.67	0.97	CECR2	64.36
cg01966397	chr18	43840223	-0.5485	1.279	0.67	0.97	C18orf25	34.94
cg14773235	chr19	51336166	-0.9725	2.267	0.67	0.97	KLK15	60.72
cg15516261	chr5	72655080	-0.5833	1.36	0.67	0.97		57.98
cg15997127	chr5	31192390	0.7668	1.788	0.67	0.97	CDH6	31.15
cg17347810	chr19	42349010	-0.8912	2.078	0.67	0.97	LYPD4	36.95
cg25005422	chr14	24664971	-0.04753	0.1108	0.67	0.97	TM9SF1	1.43
cg21452942	chr17	78056120	-0.4572	1.066	0.67	0.97	CCDC40	32.99
cg21195231	chr9	139240119	-0.7185	1.675	0.67	0.97	GPSM1	28.33
cg07412048	chr10	111967303	-0.1463	0.341	0.67	0.97	MXI1	4.86
cg14626875	chr19	36128987	2.26	5.269	0.67	0.97		42.03
cg02636899	chr1	31847413	-0.1964	0.458	0.67	0.97	FABP3	94.21
cg05531918	chr19	44763997	1.023	2.385	0.67	0.97	ZNF233	27.8
cg26447919	chr20	17949531	-0.04813	0.1122	0.67	0.97	C20orf72	1.54
cg08027943	chr14	53833982	-0.4805	1.12	0.67	0.97		73.96
cg26215543	chr1	8936009	0.7342	1.712	0.67	0.97	ENO1	26.88
cg13248877	chr3	195595212	-0.2421	0.5646	0.67	0.97	TNK2	87.87
cg22462193	chr19	12868527	-0.1155	0.2693	0.67	0.97	BEST2	3.59
cg09924010	chr16	3143109	-0.6313	1.472	0.67	0.97	ZSCAN10	75.72
cg19447973	chr2	36825273	-0.1026	0.2391	0.67	0.97	FEZ2	2.82
cg24506320	chr1	211509713	-0.2445	0.5701	0.67	0.97	TRAF5	90.8
cg05509352	chr5	142092851	0.07966	0.1857	0.67	0.97		2.34
cg01029395	chr22	35019788	-1.587	3.7	0.67	0.97		55.06
cg06849349	chr6	31869588	0.05171	0.1206	0.67	0.97	ZBTB12	1.58
cg09333841	chrX	130923880	-0.4354	1.015	0.67	0.97	FIRRE	82.07
cg17947599	chr2	111556607	-0.5047	1.177	0.67	0.97	ACOXL	86.97
cg15398617	chr12	26277706	0.09684	0.2258	0.67	0.97	BHLHE41	2
cg12781834	chr17	40169085	0.05844	0.1363	0.67	0.97	DNAJC7	1.66
cg15237894	chr14	91164371	-0.1617	0.3771	0.67	0.97	TTC7B	93.85
cg22973012	chr6	168760457	-0.9945	2.319	0.67	0.97		34.11
cg15265092	chr6	34723499	-0.9839	2.294	0.67	0.97	SNRPC	73.12
cg17453220	chr5	58572910	-0.7455	1.738	0.67	0.97	PDE4D	68.83
cg03469617	chr2	74699267	-0.1843	0.4298	0.67	0.97	MRPL53	3.29
cg00354269	chr20	62520274	-0.1574	0.367	0.67	0.97	TPD52L2	94.24
cg21084200	chr2	202652635	-0.4829	1.126	0.67	0.97		71.13
cg03712659	chr11	83984606	-0.9302	2.169	0.67	0.97	DLG2	36.06
cg15920861	chr8	21646309	-0.1164	0.2715	0.67	0.97	GFRA2	4.77
cg18127678	chr15	57573447	-0.177	0.4127	0.67	0.97	TCF12	94.42
cg11109621	chr5	26881128	1.484	3.462	0.67	0.97	CDH9	61.66
cg09446136	chr12	88974429	-0.1519	0.3542	0.67	0.97	KITLG	7.47
cg16304302	chr12	27486485	-0.1296	0.3022	0.67	0.97	ARNTL2	4.14
cg16386961	chr13	90206652	-1.567	3.654	0.67	0.97	LINC00353	62.74
cg22482235	chr7	153586130	0.8532	1.99	0.67	0.97	DPP6	29.79
cg13974840	chr11	6502808	0.0504	0.1175	0.67	0.97	ARFIP2	1.37
cg23123702	chr12	6440611	-0.2331	0.5436	0.67	0.97	TNFRSF1A	87.63
cg13655893	chr19	1285773	0.07605	0.1774	0.67	0.97	EFNA2	2.56
cg06512858	chr6	21596796	-0.06023	0.1405	0.67	0.97	SOX4	2.47
cg16206364	chr19	50205634	-0.2053	0.4789	0.67	0.97	CPT1C	91.06
cg03415466	chr11	119996696	-0.2964	0.6912	0.67	0.97	TRIM29	92.03
cg17977556	chr15	69553073	-0.1635	0.3812	0.67	0.97	GLCE	93.4
cg11472541	chr17	72868845	0.1139	0.2655	0.67	0.97	FDXR	4.76
cg20621256	chr9	140118465	-0.1471	0.3431	0.67	0.97	C9orf169	4.32
ch.19.1787100F	chr19	54635630	-0.3215	0.7497	0.67	0.97		13.43
cg13257146	chr3	42076143	-0.233	0.5434	0.67	0.97		93.22
cg12628145	chr5	524679	-0.2319	0.5407	0.67	0.97	SLC9A3	3.86
cg10736528	chr12	52772961	-0.5697	1.329	0.67	0.97	KRT84	75.67
cg16975587	chr3	46506206	0.9544	2.226	0.67	0.97	LTF	17.01
cg13262723	chr3	81557365	0.593	1.383	0.67	0.97	GBE1	83.83
cg21720175	chr16	79687666	0.4584	1.069	0.67	0.97		27.47
cg02145319	chr16	339492	-0.128	0.2984	0.67	0.97	AXIN1	94.77
cg11183036	chr6	37070600	-0.05083	0.1185	0.67	0.97		1.98
cg22881947	chr7	155052595	0.3558	0.8297	0.67	0.97		81.12
cg26074618	chr6	76059496	0.3254	0.7588	0.67	0.97	FILIP1	13.73
cg16676618	chr16	21350313	0.5514	1.286	0.67	0.97		84.98
cg18757695	chr18	24128455	0.06589	0.1537	0.67	0.97	KCTD1	2.35
cg01025955	chr17	80376092	-0.04666	0.1088	0.67	0.97	HEXDC	1.54
cg00599043	chr2	85876697	-0.3501	0.8164	0.67	0.97		87.08
cg00565367	chr10	49496897	-0.4074	0.9502	0.67	0.97		49.84
cg17519974	chr2	109674445	0.8425	1.965	0.67	0.97		73.7
cg20687252	chr5	156802582	-0.2503	0.5837	0.67	0.97	CYFIP2	86.7
cg26231350	chr3	112720292	0.1526	0.3559	0.67	0.97		92.78
cg14130570	chr3	141944508	-0.1648	0.3843	0.67	0.97	GK5	5.22
cg10371306	chr11	8985977	-0.04922	0.1148	0.67	0.97	TMEM9B	1.16
cg26524945	chr22	23864231	0.04715	0.11	0.67	0.97		1.31
cg00732274	chr17	8534167	-0.1283	0.2993	0.67	0.97	MYH10	3.45
cg23540938	chr18	44494277	-1.118	2.606	0.67	0.97	PIAS2	69.08
cg03948938	chr9	137263723	-0.3567	0.8318	0.67	0.97	RXRA	37.98
cg00849399	chr7	131109377	-0.1511	0.3523	0.67	0.97	MKLN1	93.87
cg15194935	chr19	10405955	0.5976	1.394	0.67	0.97	ICAM5	25.1
cg05200037	chr6	149772346	0.5389	1.257	0.67	0.97	ZC3H12D	3.55
cg17138976	chr1	89278893	-0.1906	0.4444	0.67	0.97	PKN2	91.54
cg04357191	chrX	40252123	-0.5277	1.231	0.67	0.97		84.26
cg08069211	chr17	72159332	-0.8493	1.981	0.67	0.97		42.4
cg14582057	chr7	4765312	0.6918	1.614	0.67	0.97	FOXK1	17.12
cg16226437	chr5	39265095	-0.3164	0.7378	0.67	0.97	FYB	84.75
cg04096365	chr19	18284450	-0.1405	0.3278	0.67	0.97	IFI30	4
cg26409237	chr4	10041000	-0.4375	1.02	0.67	0.97	SLC2A9	81.86
cg25548811	chr1	160991173	0.1587	0.3701	0.67	0.97	F11R	3.79
cg07059712	chr22	36576309	-0.5779	1.348	0.67	0.97		63.52
cg13916261	chr9	132800969	0.9917	2.313	0.67	0.97	FNBP1	62.3
cg15997356	chr19	40032781	-0.2795	0.6519	0.67	0.97		86.82
cg06869755	chr11	68199683	-0.3499	0.8161	0.67	0.97	LRP5	78.63
cg12007105	chr1	8534565	-0.1493	0.3483	0.67	0.97	RERE	93.99
cg25358250	chr3	137573683	-0.4282	0.9986	0.67	0.97		85.27
cg26511598	chr20	56123366	-1.838	4.286	0.67	0.97		71.1
cg07425824	chr16	69451547	-0.6115	1.426	0.67	0.97		29.5
cg19770278	chr1	235676739	-0.3531	0.8235	0.67	0.97	MIR5096	23.77
cg22933252	chr9	91947694	0.5423	1.265	0.67	0.97	SECISBP2	77.66
cg19075239	chr11	9335949	-0.05271	0.1229	0.67	0.97	TMEM41B	1.88
cg06471117	chr11	111588864	-0.254	0.5925	0.67	0.97	SIK2	92.24
cg20345144	chr6	13295922	0.6332	1.477	0.67	0.97	LOC100130357	71.78
cg03143925	chr10	101650068	-0.1183	0.2759	0.67	0.97	DNMBP	95.33
cg03252775	chr21	46891067	0.5768	1.345	0.67	0.97	COL18A1	70.14
cg16493584	chr6	130544832	0.3325	0.7756	0.67	0.97	SAMD3	87.6
cg09208010	chr14	23305780	0.2455	0.5726	0.67	0.97	MMP14	7.11
cg18712309	chr13	70111958	-0.1544	0.3601	0.67	0.97		4.95
cg25747854	chr10	52124713	0.2033	0.4742	0.67	0.97	SGMS1	91.09
cg20550863	chr19	35046707	-1.19	2.774	0.67	0.97		64.31
cg22836826	chr19	42194016	0.8199	1.912	0.67	0.97		25.75
cg23498273	chr7	94284526	-0.5588	1.303	0.67	0.97	SGCE	28.95
cg16942644	chr21	46867867	0.3289	0.7673	0.67	0.97	COL18A1	29.23
cg18100876	chr8	100905962	0.05482	0.1279	0.67	0.97	COX6C	1.42
cg03715070	chr17	46124684	-0.491	1.145	0.67	0.97	NFE2L1	71.18
cg20489582	chr14	57735654	0.05003	0.1167	0.67	0.97	MUDENG	1.6
cg22762992	chr2	118616377	-1.402	3.271	0.67	0.97		51.37
cg17315331	chr11	118992129	0.04702	0.1097	0.67	0.97	HINFP	1.44
cg15828093	chr6	38022359	-0.1254	0.2926	0.67	0.97	ZFAND3	94.11
cg22870172	chr20	48732573	0.05046	0.1177	0.67	0.97	UBE2V1	1.72
cg09845761	chr2	28824172	-0.1255	0.2928	0.67	0.97	PLB1	95.39
cg22387253	chr15	61310104	0.656	1.53	0.67	0.97	RORA	32.16
cg06065743	chr20	35491850	-0.05461	0.1274	0.67	0.97	C20orf117	1.84
cg23998987	chr16	2021791	-0.1109	0.2587	0.67	0.97	TBL3	2.88
cg03962474	chrX	148022327	-0.4616	1.077	0.67	0.97	AFF2	64.7
cg05514680	chr17	7461556	-0.7172	1.673	0.67	0.97	TNFSF12-TNFSF13	64.35
cg00119755	chr5	135103020	-0.779	1.817	0.67	0.97		54.18
cg10227420	chr11	101980494	-0.2677	0.6246	0.67	0.97	YAP1	7.36
cg17444697	chr12	130185980	0.5528	1.29	0.67	0.97	TMEM132D	87.77
cg19770572	chr5	39068175	-0.6112	1.426	0.67	0.97	RICTOR	74.18
cg03816851	chr22	18324769	-0.3826	0.8926	0.67	0.97	MICAL3	73.56
cg23762037	chr22	50683495	-0.04799	0.1119	0.67	0.97	TUBGCP6	1.57
cg06820905	chr8	69243752	-1.215	2.833	0.67	0.97		23.9
cg15454698	chr3	14473580	-0.4882	1.139	0.67	0.97	SLC6A6	13.62
cg17170649	chr13	101318984	0.1307	0.3048	0.67	0.97	TMTC4	95.53
cg00332421	chr9	138590995	0.7774	1.813	0.67	0.97	SOHLH1	54.17
cg07772147	chr16	19486178	0.4587	1.07	0.67	0.97	TMC5	43.15
cg00417757	chr7	105172974	0.3216	0.7503	0.67	0.97	RINT1	8.11
cg13613210	chr9	99181598	0.04648	0.1084	0.67	0.97	ZNF367	1.35
cg08787988	chr2	27713044	-0.7952	1.855	0.67	0.97	IFT172	62.87
cg09039287	chr2	151153188	-1.074	2.504	0.67	0.97		69.64
cg11868916	chr22	36424782	0.05969	0.1392	0.67	0.97	RBM9	1.8
cg03624396	chr11	117704509	0.734	1.712	0.67	0.97	FXYD6-FXYD2	61.76
cg11967103	chr11	72004321	-0.2339	0.5457	0.67	0.97	CLPB	91.23
cg07881817	chr3	170904870	0.635	1.481	0.67	0.97	TNIK	38.34
cg07091607	chr4	153919440	-0.6251	1.458	0.67	0.97		40.25
cg21649051	chr1	85514340	-0.1243	0.2901	0.67	0.97	MCOLN3	3.87
cg18615402	chr5	176011567	1.032	2.407	0.67	0.97	PCDH24	81.7
cg00781985	chr14	50319603	-0.1586	0.37	0.67	0.97	SDCCAG1	3.98
cg03585017	chr11	64213249	0.1637	0.382	0.67	0.97		94.32
cg02597128	chrX	106449823	-0.9611	2.242	0.67	0.97	CXorf41	17.93
ch.2.116636487F	chr2	116920017	-0.107	0.2496	0.67	0.97		3
cg09137851	chr1	155529055	-0.1667	0.3888	0.67	0.97	ASH1L	93.15
cg11193342	chr12	116872185	0.1973	0.4603	0.67	0.97		2.72
cg13923646	chr1	175005619	0.2985	0.6965	0.67	0.97		86.69
cg11131117	chr7	1891496	0.9358	2.183	0.67	0.97	MAD1L1	64.08
cg01506334	chr1	8554075	-0.8433	1.967	0.67	0.97	RERE	47.67
cg02758706	chr17	43445247	0.7405	1.728	0.67	0.97		85.38
cg02131207	chr12	31812061	-0.09215	0.215	0.67	0.97	METTL20	3.48
cg03763344	chr12	133710118	0.1988	0.4638	0.67	0.97	ZNF10	91.06
cg24115440	chr16	5530115	-1.306	3.046	0.67	0.97		42.18
cg01695677	chr1	21377401	0.3933	0.9176	0.67	0.97	EIF4G3	86.91
cg24344967	chr11	76991903	-0.3288	0.7671	0.67	0.97	GDPD4	89.59
cg02688142	chr19	10893462	-0.2147	0.5009	0.67	0.97	DNM2	93.17
cg13541861	chr19	507806	-0.0437	0.102	0.67	0.97	C19orf20	1.22
cg14244875	chr2	71771924	-0.2684	0.6261	0.67	0.97	DYSF	91.43
cg25065988	chr4	190882213	0.1951	0.4552	0.67	0.97	FRG1	94.18
cg06741329	chr10	120967985	-0.1328	0.3097	0.67	0.97	GRK5	4.61
cg10202874	chr16	32165225	-0.3966	0.9254	0.67	0.97	HERC2P4	79.26
cg15639659	chr5	162843589	-1.336	3.116	0.67	0.97		54.33
cg15944427	chr12	57677801	-0.2905	0.6777	0.67	0.97	R3HDM2	80.05
cg11943916	chr5	172282611	0.2041	0.4762	0.67	0.97	ERGIC1	93.01
cg02516234	chr12	133302159	-0.2469	0.576	0.67	0.97		88.24
cg01235473	chr20	22549124	-0.851	1.986	0.67	0.97	C20orf56	32.05
cg22227583	chr10	74385959	-0.05393	0.1258	0.67	0.97	MICU1	1.96
cg02691819	chr3	66024561	-0.04169	0.09728	0.67	0.97	MAGI1	1.12
cg16732364	chr2	10358812	-0.6623	1.545	0.67	0.97		64.8
cg07210839	chr7	150595735	0.1509	0.3521	0.67	0.97		4.78
cg26168286	chr11	125009489	0.2995	0.6988	0.67	0.97		90.06
cg16288570	chr11	59522428	-0.05897	0.1376	0.67	0.97	STX3	1.71
cg00169548	chr14	35345132	-0.4944	1.154	0.67	0.97	BAZ1A	31.29
cg04575260	chr16	23462661	-0.3106	0.7247	0.67	0.97	COG7	90.12
cg22229470	chr6	168107104	0.2872	0.6702	0.67	0.97		87.93
cg12032009	chr15	62352934	-0.2294	0.5353	0.67	0.97	VPS13C	5.4
cg08417382	chrX	153775328	0.3352	0.7821	0.67	0.97	IKBKG	9.85
cg14895381	chr4	48932981	-0.376	0.8774	0.67	0.97		88.26
cg10742682	chr5	149176951	-0.2085	0.4864	0.67	0.97	PPARGC1B	91.07
cg02446709	chr3	131755329	-0.7222	1.685	0.67	0.97	CPNE4	24.39
cg20786909	chr8	145235410	0.18	0.4201	0.67	0.97	HEATR7A	94.34
cg10872126	chr5	11267436	-0.1726	0.4027	0.67	0.97	CTNND2	4.22
cg07581877	chr7	151613222	0.2552	0.5956	0.67	0.97		90.97
cg24830619	chr1	86862082	-0.04821	0.1125	0.67	0.97	ODF2L	1.58
cg12080452	chrX	72780463	-0.6395	1.492	0.67	0.97	LOC139201	41.1
cg23971995	chr6	158039297	-0.1406	0.328	0.67	0.97	ZDHHC14	93.22
cg15792220	chrX	10079459	-0.6207	1.448	0.67	0.97	WWC3	67.06
cg01069170	chr19	44031473	-0.06443	0.1503	0.67	0.97	ETHE1	2.37
cg01817996	chr18	55102754	-1.56	3.64	0.67	0.97	ONECUT2	17.64
cg08897480	chr7	2671838	-0.161	0.3756	0.67	0.97	TTYH3	5.48
cg20310230	chr5	72451166	-0.3832	0.8942	0.67	0.97		87.54
cg09825979	chr7	27179432	0.9832	2.294	0.67	0.97		37.44
cg22627950	chr7	44622302	-0.1162	0.2712	0.67	0.97	TMED4	3.35
cg00832563	chr11	94883425	-0.9087	2.12	0.67	0.97	LOC101929295	55.22
cg14828639	chr12	7102921	-0.239	0.5578	0.67	0.97	LPCAT3	92.15
cg17656233	chr14	100251072	0.4574	1.067	0.67	0.97		72.45
cg15589126	chr2	232263534	-0.2659	0.6204	0.67	0.97	B3GNT7	90.09
cg14220251	chr1	19653075	-0.3587	0.8369	0.67	0.97	PQLC2	79.88
cg23067391	chr17	70085421	0.8648	2.018	0.67	0.97	SOX9-AS1	32.95
cg09717217	chr6	161883389	-0.8605	2.008	0.67	0.97	PARK2	43.16
cg19784401	chr11	46457992	-0.2376	0.5543	0.67	0.97	AMBRA1	90.46
cg03761894	chrX	71527796	-0.75	1.75	0.67	0.97	CITED1	18.48
cg02846741	chr12	105907093	-0.3047	0.7111	0.67	0.97		87.95
cg13828788	chr3	117267250	0.8923	2.082	0.67	0.97		47.87
cg02225004	chr8	140970377	0.3379	0.7885	0.67	0.97	TRAPPC9	83.93
cg06161697	chr1	243638035	-0.1533	0.3577	0.67	0.97	SDCCAG8	93.56
cg09867184	chr1	153939684	-0.0501	0.1169	0.67	0.97	SLC39A1	1.79
cg12677747	chr3	184501429	0.1594	0.3719	0.67	0.97		93.67
cg23838375	chr17	72732946	0.09607	0.2242	0.67	0.97	RAB37	3.27
cg13889311	chr21	35089843	-0.142	0.3313	0.67	0.97	ITSN1	92.99
cg14668761	chr19	14063140	0.05475	0.1278	0.67	0.97	PODNL1	2.08
cg22945605	chr1	17866055	-0.1305	0.3045	0.67	0.97	ARHGEF10L	2.79
cg24127866	chr17	67322737	0.1546	0.3608	0.67	0.97	ABCA5	4.08
cg03947681	chrX	18296810	-0.4648	1.085	0.67	0.97	SCML2	87.99
cg08727193	chr14	105512306	-0.2174	0.5074	0.67	0.97		5.81
cg02757270	chr7	156588718	-0.1762	0.4113	0.67	0.97	LMBR1	92.33
cg18910635	chr13	95132432	-0.7686	1.794	0.67	0.97	DCT	65.19
cg09740920	chr20	50123930	0.6235	1.455	0.67	0.97	NFATC2	72.46
cg19031473	chr18	12037346	0.9084	2.12	0.67	0.97		60.32
cg11005452	chr17	28299604	-0.4182	0.9759	0.67	0.97	EFCAB5	84.76
cg22182975	chr6	167571172	-0.6607	1.542	0.67	0.97	GPR31	72.39
cg11951692	chr20	3761938	-0.08336	0.1945	0.67	0.97	SPEF1	2.17
cg27260887	chr12	52435577	-0.2966	0.6921	0.67	0.97	NR4A1	10.56
cg19157819	chr10	75405260	-0.3893	0.9086	0.67	0.97	SYNPO2L	83.57
cg20105652	chr7	121512395	0.207	0.483	0.67	0.97	PTPRZ1	89.74
cg15608781	chr13	20357211	-0.04253	0.09925	0.67	0.97	PSPC1	1.18
cg25702587	chr6	37677643	-0.3273	0.7637	0.67	0.97		87.61
cg27251686	chr2	62714011	-0.3976	0.9278	0.67	0.97		83.66
cg13858806	chr18	52411119	0.8813	2.057	0.67	0.97		55.61
cg25846290	chr7	144100799	0.356	0.8308	0.67	0.97	NOBOX	84.24
cg12752142	chr20	61200223	-0.6405	1.495	0.67	0.97		30.29
cg17865653	chr18	22005767	-0.1265	0.2951	0.67	0.97	IMPACT	93.95
cg10225804	chr16	47059639	-0.3462	0.808	0.67	0.97		84.07
cg20694147	chr2	74433498	0.4393	1.025	0.67	0.97	MTHFD2	27.04
cg15921869	chr4	144361138	-0.1168	0.2725	0.67	0.97	GAB1	95.07
cg02522681	chr16	69345610	-0.153	0.3571	0.67	0.97	VPS4A	4.58
cg14056470	chr19	40317494	0.04598	0.1073	0.67	0.97	DYRK1B	98.64
cg02936049	chr3	141102599	0.665	1.552	0.67	0.97	ZBTB38	47.16
cg03328526	chr1	155829014	-0.09688	0.2261	0.67	0.97	SYT11	3.09
cg00160677	chr5	72769681	-0.1483	0.3462	0.67	0.97	LINC01386	93.94
cg03908771	chr11	65113148	-0.406	0.9474	0.67	0.97	DPF2	70.7
cg14069601	chr5	171621251	0.4308	1.005	0.67	0.97	EFCAB9	76.46
cg22817993	chr1	1950415	0.3558	0.8305	0.67	0.97	GABRD	4.97
cg17362385	chr4	91236436	0.2769	0.6463	0.67	0.97	CCSER1	9.48
cg02193238	chr2	23423197	-0.5558	1.297	0.67	0.97		50.7
cg25295668	chr1	115261685	-0.4008	0.9354	0.67	0.97	CSDE1	86.16
cg03683082	chr9	137914682	0.4893	1.142	0.67	0.97		30.42
cg06186108	chr14	101701412	-0.5065	1.182	0.67	0.97		55.47
cg07494691	chr22	44395110	-0.3513	0.82	0.67	0.97	PARVB	85.64
cg11731596	chr17	15821130	-0.5455	1.273	0.67	0.97		73.39
cg23563842	chr4	165720611	0.4496	1.049	0.67	0.97	LINC01207	86.87
cg04821107	chr4	170947779	-0.06567	0.1533	0.67	0.97	MFAP3L	1.64
cg20947407	chrX	130418544	-0.8194	1.912	0.67	0.97	IGSF1	70.05
cg12333737	chr7	53102694	-0.2755	0.643	0.67	0.97	POM121L12	90.62
cg25370658	chr6	7673306	-0.3964	0.9251	0.67	0.97		11.27
cg13468680	chr9	139393050	0.4697	1.096	0.67	0.97	NOTCH1	77.05
cg00460322	chr13	112980649	-0.7257	1.694	0.67	0.97		29.51
cg22829182	chrX	56258808	-0.4848	1.131	0.67	0.97	KLF8	9.42
cg06907405	chr16	48400475	-0.6542	1.527	0.67	0.97	SIAH1	27.05
cg11524330	chr1	27216759	0.05519	0.1288	0.67	0.97	GPN2	1.62
cg26135490	chr17	65943073	0.1347	0.3145	0.67	0.97	BPTF	94.5
cg01331649	chr15	76196562	0.06709	0.1566	0.67	0.97	FBXO22	1.99
cg21995682	chr6	116989978	-0.1023	0.2389	0.67	0.97	ZUFSP	3.25
cg02443816	chr2	97220858	0.2733	0.638	0.67	0.97		90.34
cg20253151	chr10	112258544	-0.09229	0.2154	0.67	0.97	DUSP5	3.26
cg09126203	chr1	12661455	-0.4676	1.091	0.67	0.97	DHRS3	16.8
cg11858928	chr19	53557328	-0.1627	0.3798	0.67	0.97		93.97
cg02739744	chr7	2613265	0.2045	0.4773	0.67	0.97	IQCE	88.78
cg15478128	chr5	57854154	-0.9464	2.209	0.67	0.97	LOC101928600	28.83
cg17707966	chr8	144718525	-0.0513	0.1197	0.67	0.97	ZNF623	1.86
cg07245447	chr1	156184331	-0.2134	0.4982	0.67	0.97	PMF1	92.75
cg12160324	chrX	84186554	-0.7668	1.79	0.67	0.97		83.76
cg04907595	chr1	25258264	0.5192	1.212	0.67	0.97	RUNX3	11.87
cg00842161	chr14	21860384	0.1371	0.3199	0.67	0.97	CHD8	93.8
cg13425279	chr9	140818325	0.4972	1.161	0.67	0.97	CACNA1B	30.52
cg05498023	chrX	47440953	-1.004	2.342	0.67	0.97	TIMP1	61.63
cg04070324	chr11	116152336	0.5319	1.242	0.67	0.97		74.76
cg07845483	chr19	10990043	-0.3726	0.8697	0.67	0.97	CARM1	44.1
cg05888037	chr13	31506270	-0.7126	1.663	0.67	0.97	C13orf26	28.35
cg22859838	chr10	99167379	-0.2886	0.6738	0.67	0.97		7.74
cg04436994	chr1	221055665	-0.3835	0.8953	0.67	0.97	HLX	77.41
cg16089792	chr12	130434635	-0.8823	2.06	0.67	0.97		37.23
cg03080820	chr19	14800564	0.08228	0.1921	0.67	0.97	ZNF333	2.93
cg17306861	chr7	39110113	-0.6313	1.474	0.67	0.97	POU6F2	78.83
cg00446900	chr10	129717806	-0.3429	0.8003	0.67	0.97	PTPRE	22.63
cg17252669	chr17	41132971	0.05169	0.1207	0.67	0.97	AARSD1	1.4
cg25855436	chr1	6445975	0.277	0.6465	0.67	0.97	ACOT7	10.22
cg02283485	chr10	81003020	0.1044	0.2438	0.67	0.97	ZMIZ1	2.99
cg21004899	chr7	28452131	-0.6051	1.413	0.67	0.97	CREB5	28.58
cg12790577	chr11	34231626	0.5412	1.263	0.67	0.97	ABTB2	90.64
cg10007956	chr13	32871614	0.8089	1.888	0.67	0.97		65.03
cg07118596	chr12	27863712	-0.04845	0.1131	0.67	0.97	MRPS35	1.46
cg08601948	chr14	70192772	-0.3507	0.8186	0.67	0.97		84.63
cg14385362	chr9	127054095	-0.4771	1.114	0.67	0.97	NEK6	62.11
cg11814995	chr18	34997519	-0.6324	1.476	0.67	0.97	CELF4	34.59
cg06128952	chr1	247457784	0.4122	0.9623	0.67	0.97		85.09
cg04317263	chr10	6116996	-0.5663	1.322	0.67	0.97		49.52
cg13461049	chr9	98213755	0.1346	0.3142	0.67	0.97	PTCH1	93.78
cg20884023	chr16	88923134	0.09033	0.2109	0.67	0.97	TRAPPC2L	3.75
cg04911098	chr6	160327360	-0.971	2.267	0.67	0.97	MAS1	70.76
cg08606303	chr22	38533501	0.3178	0.742	0.67	0.97	PLA2G6	85.65
cg13285447	chr19	41196734	-0.1299	0.3032	0.67	0.97	NUMBL	3.33
cg13113750	chr3	142519337	-0.09101	0.2125	0.67	0.97	TRPC1	95.7
cg17008100	chr6	84904807	-0.1533	0.3578	0.67	0.97	KIAA1009	93.88
cg21657521	chr19	7744447	-0.2333	0.5446	0.67	0.97	TRAPPC5	7.46
cg08383942	chr1	54518148	-0.1034	0.2413	0.67	0.97	TMEM59	2.8
cg09403042	chr1	225778347	-0.222	0.5183	0.67	0.97	ENAH	89.64
cg27579313	chr17	7381622	-0.2258	0.5271	0.67	0.97	ZBTB4	8.85
cg16880946	chr7	27188465	-0.5665	1.322	0.67	0.97	HOXA6	59.35
cg08665542	chr11	77900447	-0.4775	1.115	0.67	0.97	KCTD21	79.95
cg23834254	chr4	169931521	-0.13	0.3034	0.67	0.97	CBR4	2.2
cg10641809	chr6	34664703	0.05993	0.1399	0.67	0.97	C6orf106	2.09
cg16568256	chr17	72400209	-0.5863	1.369	0.67	0.97		76.7
cg07565499	chr1	44018534	0.7443	1.738	0.67	0.97	PTPRF	31.49
cg17976798	chr18	44007325	0.802	1.872	0.67	0.97	RNF165	75.51
cg12038834	chr22	37630489	-0.4065	0.9492	0.67	0.97	RAC2	28.38
cg03985168	chr6	117002184	0.1602	0.374	0.67	0.97	KPNA5	5.06
cg08997294	chr5	37378272	-0.1801	0.4204	0.67	0.97	WDR70	90.95
cg12461281	chr5	148288661	0.6168	1.44	0.67	0.97		34.05
cg12402027	chr1	65455223	-0.419	0.9782	0.67	0.97	LINC01359	41.57
cg02239453	chr11	33797523	-0.5432	1.268	0.67	0.97	FBXO3	73.54
cg03368468	chr22	41992172	0.1928	0.4501	0.67	0.97		93.91
cg26410450	chr11	17740967	-0.06165	0.1439	0.67	0.97	MYOD1	2.27
cg14131445	chr16	31519964	-0.1706	0.3982	0.67	0.97	C16orf58	5.14
cg21753290	chr20	37376903	0.1057	0.2468	0.67	0.97	ACTR5	2.56
cg07738014	chr19	3627036	-0.1385	0.3233	0.67	0.97	C19orf29	4.03
cg15247141	chr12	6387977	0.04361	0.1018	0.67	0.97		1.04
cg08978852	chr1	9254129	-0.2048	0.4782	0.67	0.97		91.59
cg13036075	chr17	64564688	-0.511	1.193	0.67	0.97	PRKCA	84.79
cg15440512	chr17	4401718	-0.2635	0.6152	0.67	0.97	SPNS2	15.36
cg04594900	chr21	45349114	-0.4063	0.9487	0.67	0.97	AGPAT3	85.2
cg13440894	chr8	11351135	-0.4529	1.058	0.67	0.97	BLK	25.02
cg24206697	chr2	95822125	-0.1467	0.3426	0.67	0.97	ZNF514	95.91
cg03759537	chr8	6484397	-0.4048	0.9452	0.67	0.97	MCPH1	85.44
cg25961336	chr12	125549704	0.04286	0.1001	0.67	0.97	AACS	1.33
cg20014819	chr17	71189320	0.05869	0.137	0.67	0.97	COG1	1.97
cg22883995	chr5	139060294	0.03975	0.09281	0.67	0.97	CXXC5	98.99
cg24329521	chr1	97187516	0.08424	0.1967	0.67	0.97	PTBP2	2.86
cg13607226	chr9	124262699	0.3352	0.7826	0.67	0.97	GGTA1	17.46
cg17294081	chr20	3452173	-0.1093	0.2553	0.67	0.97	ATRN	3.14
cg04293259	chr6	30434208	0.3565	0.8324	0.67	0.97		5.89
cg24047377	chr1	156595178	-0.6183	1.444	0.67	0.97	HAPLN2	11.58
cg05311629	chr9	35619332	-0.4344	1.014	0.67	0.97	CD72	46.91
cg21180330	chr8	26279922	-0.2	0.4669	0.67	0.97		93.18
cg14905039	chr2	179180410	-0.486	1.135	0.67	0.97	OSBPL6	77.36
cg11212906	chr8	141364141	-0.3688	0.8611	0.67	0.97	TRAPPC9	91.06
cg04419794	chr1	178243146	-0.5034	1.176	0.67	0.97	RASAL2	38.62
cg18426076	chr17	69866627	-1.138	2.657	0.67	0.97		33.75
cg03396594	chr3	132139298	-0.3699	0.8638	0.67	0.97	DNAJC13	84.65
cg18762288	chr17	75954699	0.5109	1.193	0.67	0.97		4.06
cg13273553	chr4	56502975	-0.4657	1.087	0.67	0.97	NMU	14.06
cg04166439	chr3	167293827	-1.372	3.204	0.67	0.97	WDR49	40.49
cg14394634	chr1	175275945	-0.6315	1.475	0.67	0.97		56.8
cg01853238	chr2	102367730	-0.5237	1.223	0.67	0.97	MAP4K4	48.93
cg06645441	chr3	2906856	1.086	2.536	0.67	0.97	CNTN4	82.68
cg22378865	chr20	55781506	-0.2302	0.5376	0.67	0.97	BMP7	90.63
cg25208919	chr5	124704131	-0.7509	1.753	0.67	0.97		56.88
cg03010756	chr7	148480080	0.3897	0.9099	0.67	0.97	CUL1	89.48
cg19465124	chr4	184344219	-0.148	0.3455	0.67	0.97		94.14
cg09044174	chr20	60308212	-0.4871	1.138	0.67	0.97	CDH4	39.51
cg01091029	chr7	31232532	-0.2465	0.5755	0.67	0.97		8.01
cg26027533	chr10	74887249	-0.2101	0.4906	0.67	0.97	NUDT13	93.67
cg18727350	chr20	48900611	-0.3295	0.7694	0.67	0.97		22.57
cg11597987	chr12	132236195	-0.2905	0.6783	0.67	0.97	SFSWAP	86.35
cg20968354	chr14	104688848	-1.242	2.9	0.67	0.97		71.58
cg19157580	chr20	62733901	-0.09935	0.232	0.67	0.97		3.54
cg00963674	chr12	402444	0.3282	0.7664	0.67	0.97	KDM5A	82.66
cg00483503	chr17	42084612	0.1519	0.3547	0.67	0.97	NAGS	4.1
cg25120290	chr14	85996873	1.263	2.95	0.67	0.97	FLRT2	23.61
cg09536315	chr2	179729091	-0.7799	1.821	0.67	0.97	CCDC141	55.19
cg27391627	chr16	86704130	-1.889	4.412	0.67	0.97		35.49
cg22239167	chr2	224822509	-0.3497	0.8168	0.67	0.97	MRPL44	7.84
cg03409605	chr2	95687905	-0.3646	0.8514	0.67	0.97		25.46
cg08655855	chrX	45777912	0.4991	1.166	0.67	0.97		77.92
cg26320230	chr22	35419165	-0.4293	1.002	0.67	0.97		19.89
cg01249016	chr6	30072468	-0.9303	2.172	0.67	0.97	TRIM31	80.31
cg21793239	chr16	68345382	-0.1489	0.3476	0.67	0.97	PRMT7	5.01
cg18995031	chr13	114780876	-0.5412	1.264	0.67	0.97	RASA3	47.98
cg13764085	chr11	61607741	-0.1577	0.3684	0.67	0.97	FADS2	94
cg14625450	chr2	32449528	0.1575	0.3678	0.67	0.97	NLRC4	93.1
cg07347963	chr2	65260843	-0.1631	0.3808	0.67	0.97		93.81
cg11073053	chr8	37419607	-0.5195	1.213	0.67	0.97		67.86
cg05112582	chr16	3165457	-0.2682	0.6263	0.67	0.97	ZNF205	89.86
cg27172877	chr11	124806777	1.385	3.235	0.67	0.97	HEPACAM	76.25
cg11763269	chr18	39878966	-0.2425	0.5663	0.67	0.97	LINC00907	7.29
cg19754833	chrX	110039080	0.7657	1.788	0.67	0.97	CHRDL1	11.66
cg08103074	chr3	25821180	0.1822	0.4256	0.67	0.97	NGLY1	92.74
cg17065901	chr4	89829387	-0.5736	1.34	0.67	0.97	FAM13A	90.9
cg12442677	chr16	29980368	-0.176	0.411	0.67	0.97	TMEM219	93.95
cg08455916	chr2	54560557	-0.4716	1.101	0.67	0.97	C2orf73	53.63
cg17858328	chr1	92952521	0.05986	0.1398	0.67	0.97	GFI1	2.03
cg22571664	chr5	32713112	1.247	2.914	0.67	0.97	NPR3	51.01
cg15825553	chr7	41443076	-0.502	1.173	0.67	0.97		13.23
cg22852149	chr19	36980565	0.04831	0.1128	0.67	0.97	ZNF566	1.32
cg03680954	chr19	47007545	-0.3531	0.8248	0.67	0.97	PPP5D1	11.98
cg04319218	chr19	11307663	0.05951	0.139	0.67	0.97	KANK2	1.55
cg07209123	chr9	32783473	-0.4642	1.084	0.67	0.97	TMEM215	5.84
cg07265541	chr6	159071008	-0.4566	1.066	0.67	0.97	SYTL3	59.65
cg11102376	chr6	13712973	0.4643	1.084	0.67	0.97	RANBP9	53.45
cg25721452	chr12	102133339	0.07333	0.1713	0.67	0.97	SYCP3	98.12
cg06141624	chr12	24716590	-0.408	0.9529	0.67	0.97	SOX5	7.84
cg25243261	chr19	572346	-0.04578	0.1069	0.67	0.97	BSG	1.45
cg24779584	chr15	83956581	0.7725	1.804	0.67	0.97		72.56
cg20325131	chr16	55689851	0.3107	0.7256	0.67	0.97	SLC6A2	1.67
cg27347525	chr1	42801019	0.05797	0.1354	0.67	0.97	FOXJ3	1.46
cg14705524	chr3	50388322	0.04699	0.1097	0.67	0.97	TUSC4	1.29
cg07568298	chr7	129710119	-0.04429	0.1035	0.67	0.97	KLHDC10	1.39
cg12336252	chr6	138910068	-0.7296	1.704	0.67	0.97		19.81
cg14099845	chr19	3464314	-0.9165	2.141	0.67	0.97		84.83
cg27139941	chr5	176894950	-0.4587	1.071	0.67	0.97	DBN1	89.81
cg17642736	chr2	170039085	-0.17	0.3971	0.67	0.97	LRP2	94.52
cg10895489	chr20	56884691	0.05543	0.1295	0.67	0.97	RAB22A	2.01
cg22755475	chr5	96271822	-0.09091	0.2123	0.67	0.97	LNPEP	2.78
cg27297315	chr2	23704185	0.4002	0.9348	0.67	0.97	KLHL29	16.44
cg17319142	chr2	119916581	-0.2358	0.5508	0.67	0.97	C1QL2	7.61
cg11161730	chr10	105519596	-0.3085	0.7207	0.67	0.97	SH3PXD2A	84.85
cg08277746	chr6	33284497	-0.3606	0.8424	0.67	0.97	ZBTB22	88.83
cg10886161	chr19	4968104	0.8691	2.03	0.67	0.97	KDM4B	52.8
cg26767974	chr2	240143979	-0.6306	1.473	0.67	0.97	HDAC4	77.68
cg03659126	chr6	52535799	0.04584	0.1071	0.67	0.97	TMEM14A	1.43
cg22958207	chr8	17658536	0.05593	0.1306	0.67	0.97	MTUS1	1.56
cg23340660	chr12	118312775	0.1967	0.4594	0.67	0.97	KSR2	5.03
cg08158776	chr1	1321914	0.1819	0.4248	0.67	0.97	CCNL2	92.57
cg07613660	chr2	16361394	0.4806	1.123	0.67	0.97		63.93
cg19309499	chr8	1150488	-1.042	2.435	0.67	0.97		58.55
cg12715569	chr11	20154183	-0.257	0.6003	0.67	0.97		5.94
cg15576338	chr1	56897797	-0.1576	0.3681	0.67	0.97		92.01
cg00776808	chr7	107220968	-0.04444	0.1038	0.67	0.97	BCAP29	1.23
cg14684596	chr6	114191904	-0.2591	0.6053	0.67	0.97	LINC01268	90.49
cg01752856	chr8	19471331	-0.1262	0.2947	0.67	0.97	CSGALNACT1	95.25
cg18134312	chr6	62996183	-0.6718	1.569	0.67	0.97	KHDRBS2	17.43
cg05514664	chr1	23238615	-0.6439	1.504	0.67	0.97	EPHB2	57.44
cg03277434	chr17	17700156	-0.5484	1.281	0.67	0.97	RAI1	84.35
cg19379303	chr11	65488190	0.1503	0.351	0.67	0.97	RNASEH2C	2.18
cg08870042	chr5	114938148	3.077	7.188	0.67	0.97	TMED7-TICAM2	42.36
cg15503868	chr9	128845057	-0.7029	1.642	0.67	0.97		15.97
cg05197062	chr11	11642011	0.1139	0.2661	0.67	0.97	GALNTL4	2.04
cg00982680	chr2	44588811	-0.1111	0.2594	0.67	0.97	PREPL	2.58
cg02815025	chr18	7026502	-0.5331	1.245	0.67	0.97	LAMA1	78.92
cg20477574	chr12	91565457	-0.38	0.8876	0.67	0.97	DCN	86.51
cg08644381	chr7	149480305	-0.5987	1.398	0.67	0.97	SSPO	54.55
cg00261875	chr19	3612818	-0.7375	1.723	0.67	0.97	C19orf29	93.48
cg09996344	chr7	66093369	0.1249	0.2919	0.67	0.97	KCTD7	3.02
cg14535242	chr2	217364475	0.469	1.096	0.67	0.97	RPL37A	19.38
cg07532542	chr3	71633286	0.09437	0.2204	0.67	0.97	FOXP1	3.39
cg06002687	chr8	80783997	3.591	8.388	0.67	0.97		46.08
cg27390432	chr1	199874864	-0.2951	0.6893	0.67	0.97		86.98
cg20102585	chr18	29769532	1.331	3.11	0.67	0.97	MEP1B	66.41
cg07280357	chr10	88827564	-0.1371	0.3203	0.67	0.97	GLUD1	94.17
cg27353073	chr11	76092311	-0.04497	0.1051	0.67	0.97	PRKRIR	1.46
cg24930443	chr1	26496402	0.07918	0.185	0.67	0.97	ZNF593	2.1
cg12552676	chr4	106613852	-0.1381	0.3226	0.67	0.97	INTS12	94.34
cg16737567	chr11	13484976	-0.04559	0.1065	0.67	0.97	BTBD10	1.49
cg10307678	chr1	30412246	-0.8365	1.954	0.67	0.97		22.09
cg01925449	chr22	47482691	-0.4337	1.013	0.67	0.97	TBC1D22A	83.89
cg17139085	chr1	36787356	0.3422	0.7993	0.67	0.97		12.19
cg15167008	chr10	13043878	-0.1716	0.4009	0.67	0.97	CCDC3	5.65
cg18698819	chr10	13736003	-0.1735	0.4052	0.67	0.97	FRMD4A	93.81
cg26825016	chr3	47324248	0.05322	0.1243	0.67	0.97	KIF9	1.88
cg19916035	chr9	79602347	0.7872	1.839	0.67	0.97		72.42
cg08665079	chr17	74665562	0.1451	0.3389	0.67	0.97		93.52
cg14652542	chr10	115112371	-0.6227	1.455	0.67	0.97		71.35
cg25220716	chrX	138791201	1.451	3.39	0.67	0.97	MCF2	51
cg13736497	chr9	14323193	-0.2354	0.5498	0.67	0.97		5.3
cg14502022	chr10	73706627	-0.6061	1.416	0.67	0.97		59.21
cg05920998	chr6	656504	0.5368	1.254	0.67	0.97	HUS1B	95.12
cg24257704	chr3	124053151	-0.6218	1.453	0.67	0.97	KALRN	64.34
cg22195036	chr1	3614517	0.375	0.8762	0.67	0.97	TP73	49.42
cg15026569	chr11	102860262	-0.7452	1.741	0.67	0.97		69.34
cg13333132	chr3	10975803	0.8902	2.08	0.67	0.97	SLC6A11	62.16
cg22329423	chr20	21490572	0.1417	0.3309	0.67	0.97		2.25
cg12390835	chr2	46932476	-0.1304	0.3046	0.67	0.97	SOCS5	94.78
cg04663346	chr7	120942384	-0.9471	2.213	0.67	0.97		67.22
cg01719456	chr12	94229805	0.2036	0.4756	0.67	0.97	CRADD	93.73
cg00075615	chr16	72827803	0.1952	0.456	0.67	0.97	ZFHX3	93.31
cg17050616	chr22	50585229	-0.7392	1.727	0.67	0.97	MOV10L1	46.69
cg24219638	chr11	59523120	-0.1077	0.2515	0.67	0.97	STX3	3.18
cg02361130	chr11	17575806	-0.6739	1.574	0.67	0.97	OTOG	83.2
cg07693631	chr5	2626520	-1.015	2.37	0.67	0.97		43.43
cg09670535	chr1	18959427	0.8643	2.019	0.67	0.97	PAX7	37.85
cg15480305	chr4	2252007	0.2996	0.7	0.67	0.97	MXD4	92.84
cg19208700	chr12	117257305	0.09096	0.2125	0.67	0.97	RNFT2	1.6
cg16929793	chr7	616628	0.1073	0.2506	0.67	0.97	PRKAR1B	95.92
cg11664392	chr7	156448117	-0.2011	0.4699	0.67	0.97	RNF32	93.96
cg22028504	chr4	140811599	0.1712	0.4	0.67	0.97	MAML3	94.05
cg20397753	chr12	132972256	0.7317	1.709	0.67	0.97		45.4
cg26055019	chr17	55525324	-0.1432	0.3346	0.67	0.97	MSI2	94.28
cg10997203	chr16	14464215	-0.8144	1.903	0.67	0.97	LOC105447648	76.84
cg22559218	chr3	14989381	0.06733	0.1573	0.67	0.97	NR2C2	2.44
cg12014333	chr19	13228096	-0.1537	0.3592	0.67	0.97	TRMT1	5.7
cg26548311	chr15	52821789	0.1255	0.2933	0.67	0.97	MYO5A	2.82
cg02810369	chr6	158889845	-0.1123	0.2624	0.67	0.97	TULP4	95.09
cg11423891	chr6	168449235	0.1052	0.2457	0.67	0.97		97.27
cg16173831	chr20	48888828	-0.6512	1.522	0.67	0.97	LINC01272	55.92
cg19327341	chr2	71454317	0.1511	0.3529	0.67	0.97	PAIP2B	4.14
cg03446195	chr4	77610942	-0.1051	0.2456	0.67	0.97	SHROOM3	2.98
cg14834209	chr12	14876768	-0.1672	0.3906	0.67	0.97		6.49
cg16552959	chrX	149528296	-0.5667	1.324	0.67	0.97		78.12
cg23001703	chr6	158313178	-0.2925	0.6835	0.67	0.97	SNX9	85.54
cg18280558	chr8	27145435	-0.2074	0.4846	0.67	0.97	TRIM35	92.97
cg26314966	chr17	79466160	0.3146	0.7349	0.67	0.97		94.41
cg24890884	chr12	7002827	0.399	0.9323	0.67	0.97		80.3
cg08099661	chr3	13083477	-0.3515	0.8213	0.67	0.97	IQSEC1	89.37
cg06834758	chr8	70410637	-0.3713	0.8676	0.67	0.97	SULF1	90.68
cg00328586	chr2	144995015	-0.3275	0.7651	0.67	0.97	GTDC1	88.44
cg03737073	chr12	59314451	-0.2266	0.5294	0.67	0.97	LRIG3	5.87
cg14552772	chr20	62339237	0.05073	0.1185	0.67	0.97	ARFRP1	1.48
cg08550615	chr7	39989867	-0.04545	0.1062	0.67	0.97	CDK13	1.37
cg25024558	chr1	224421053	0.2653	0.6199	0.67	0.97	NVL	87.67
cg00110832	chr6	32121130	-0.2846	0.6649	0.67	0.97	PPT2	14.49
cg26748440	chr4	21699512	1.452	3.394	0.67	0.97	KCNIP4	39.97
cg12689227	chr10	123970158	0.1238	0.2893	0.67	0.97	TACC2	95.78
cg18070959	chr5	1856726	-0.5129	1.198	0.67	0.97	LOC101929034	75.48
cg07060183	chr17	56065973	0.0552	0.129	0.67	0.97	VEZF1	1.65
cg06711423	chr19	19009627	-0.4365	1.02	0.67	0.97		74.17
cg19949797	chr5	134789115	1.025	2.396	0.67	0.97	TIFAB	46.22
cg11533392	chr2	128785670	0.04998	0.1168	0.67	0.97	SAP130	1.37
cg20683445	chr10	12853879	0.7129	1.666	0.67	0.97	CAMK1D	69.13
cg02751327	chr12	64788110	0.2342	0.5472	0.67	0.97		88.62
cg06740354	chr17	40265795	0.05573	0.1302	0.67	0.97	KAT2A	98.68
cg26163880	chr19	50707172	0.691	1.615	0.67	0.97	MYH14	11.58
cg22572320	chr14	61901104	-0.1882	0.4399	0.67	0.97	PRKCH	92.55
cg23323457	chr8	42948412	-0.1365	0.3188	0.67	0.97	SGK196	4.12
cg10556198	chr17	43826307	-0.6949	1.624	0.67	0.97	MGC57346-CRHR1	29.32
cg02806025	chr3	72370099	-0.4449	1.04	0.67	0.97		79.14
cg07419830	chr16	3332899	-0.04318	0.1009	0.67	0.97	ZNF263	1.17
cg14476334	chr1	1100557	-0.5389	1.259	0.67	0.97		41.73
cg04001210	chr4	108900902	-0.2949	0.6891	0.67	0.97		84.32
cg06658698	chr12	15816305	0.4297	1.004	0.67	0.97	EPS8	87.46
cg08475576	chr16	79635403	-0.6114	1.429	0.67	0.97	MAF	8.53
cg17927434	chr9	19629699	1.059	2.474	0.67	0.97	SLC24A2	41.94
cg14480149	chr11	2422612	-0.405	0.9463	0.67	0.97	TSSC4	15.74
cg11668199	chr5	115177498	0.177	0.4137	0.67	0.97	ATG12	4.56
cg01775354	chr2	17861574	-0.3636	0.8497	0.67	0.97	SMC6	81.46
cg08284826	chr16	3897585	-0.351	0.8202	0.67	0.97	CREBBP	89.39
cg20503416	chr11	65265209	-0.1498	0.35	0.67	0.97	MALAT1	4.1
cg04658038	chr17	64800166	0.2646	0.6184	0.67	0.97	PRKCA	89.62
cg02325250	chr5	131409289	-0.429	1.002	0.67	0.97	CSF2	78.02
cg16285228	chr9	16253589	-0.6065	1.417	0.67	0.97	C9orf92	72.59
cg10679152	chr1	161166842	0.6127	1.432	0.67	0.97	ADAMTS4	68.46
cg20968010	chr1	40505947	0.06298	0.1472	0.67	0.97	CAP1	2.4
cg16320577	chr5	90286613	-0.1716	0.401	0.67	0.97	GPR98	92.08
cg14833385	chr6	32921142	0.1753	0.4096	0.67	0.97	HLA-DMA	4.83
cg16763844	chr4	89205145	-0.06269	0.1465	0.67	0.97	PPM1K	2.12
cg05282559	chr11	44587138	0.06485	0.1515	0.67	0.97	CD82	2.73
cg21338677	chr15	92549138	-0.7848	1.834	0.67	0.97	SLCO3A1	84.29
cg17874273	chrX	17771386	-0.4891	1.143	0.67	0.97	SCML1	86.38
cg26875374	chr14	56808923	-0.838	1.958	0.67	0.97		19.55
cg18475439	chr19	11545892	-0.101	0.2361	0.67	0.97	PRKCSH	2.96
cg00668337	chr11	64491331	-0.4821	1.127	0.67	0.97	NRXN2	48.74
cg21783355	chr2	44066198	-0.2326	0.5435	0.67	0.97	ABCG5	91.49
cg03118261	chr18	67888815	-0.7692	1.798	0.67	0.97		55.92
cg02556146	chr6	139764657	0.8754	2.046	0.67	0.97		38.51
cg10217454	chr6	218489	0.5375	1.256	0.67	0.97		79.41
cg01136750	chr10	26986380	0.0641	0.1498	0.67	0.97	PDSS1	2.4
cg08729839	chr2	75059030	0.7597	1.775	0.67	0.97	HK2	75.58
cg14585799	chr11	75060876	-0.4564	1.067	0.67	0.97	ARRB1	26.99
cg25872789	chr16	66547875	-0.2365	0.5528	0.67	0.97	TK2	93.49
cg26468810	chr11	118229636	-0.7208	1.684	0.67	0.97	UBE4A	85.31
cg13647527	chr17	6912669	0.1943	0.4541	0.67	0.97	ALOX12	92.84
cg00899964	chr5	171569402	-0.1683	0.3934	0.67	0.97	STK10	94.43
cg03408497	chr20	4128752	0.7519	1.757	0.67	0.97	SMOX	63.42
cg23693196	chr3	49142676	-0.2248	0.5253	0.67	0.97	QARS	6.31
cg14915620	chr3	47887956	-0.3043	0.7111	0.67	0.97	DHX30	85.67
cg14474158	chr6	31607350	-0.3013	0.704	0.67	0.97	BAT3	82.84
cg14085639	chr19	11466025	0.0653	0.1526	0.67	0.97	LPPR2	2.27
cg12930930	chr11	5372503	1.231	2.876	0.67	0.97	OR51B6	48.85
cg13565994	chr7	142635549	-0.2112	0.4936	0.67	0.97	C7orf34	93.21
cg25266895	chr7	4921975	-0.5877	1.373	0.67	0.97	RADIL	12.17
cg05337743	chr19	54369571	0.09535	0.2228	0.67	0.97	MYADM	2.07
cg02443061	chr11	1691234	-0.3367	0.7868	0.67	0.97		18.16
cg26581206	chr12	125003558	-0.6843	1.599	0.67	0.97	NCOR2	73.53
cg21974750	chr19	55794478	0.3287	0.7683	0.67	0.97	BRSK1	88.23
cg27041381	chr10	131357203	-0.8258	1.93	0.67	0.97	MGMT	88.81
cg00192882	chr17	19291120	-0.5306	1.24	0.67	0.97	MFAP4	71.84
cg23865980	chr10	80904376	-0.3823	0.8935	0.67	0.97	ZMIZ1	78.35
cg12124094	chr17	64433744	-0.5173	1.209	0.67	0.97	PRKCA	68.15
cg24028495	chr12	49322213	-0.2072	0.4843	0.67	0.97		89.54
cg18846937	chr8	144923198	-0.0483	0.1129	0.67	0.97	NRBP2	1.58
cg01400952	chr12	122460473	-0.04141	0.09678	0.67	0.97	BCL7A	1.19
cg22703162	chr15	96885418	-0.6309	1.474	0.67	0.97		66.04
cg25985031	chr15	60496947	0.7939	1.855	0.67	0.97		58.17
cg23068476	chr12	2613703	-0.4941	1.155	0.67	0.97	CACNA1C	91.5
cg19003904	chr15	45997251	-0.1132	0.2647	0.67	0.97		2.95
cg24518435	chr7	53584856	-0.4728	1.105	0.67	0.97		81.75
cg06355720	chr1	153333350	0.6935	1.621	0.67	0.97	S100A9	84.33
cg14980518	chr7	142512202	0.5773	1.349	0.67	0.97		47.1
cg11704528	chr12	50339529	0.09514	0.2224	0.67	0.97		3.38
cg26106034	chr1	28974751	-0.09514	0.2224	0.67	0.97	RNU11	3.54
cg11858707	chr19	38815329	-0.2229	0.5208	0.67	0.97	KCNK6	89.81
cg16076804	chr14	45366412	-0.07649	0.1788	0.67	0.97	C14orf28	2.28
cg01807305	chr1	205565912	0.1132	0.2646	0.67	0.97	MFSD4	95.51
cg25724240	chr2	216286179	0.5713	1.335	0.67	0.97	FN1	84.52
cg08309232	chr18	45249590	0.7909	1.848	0.67	0.97		64.93
cg06824382	chr7	47621332	0.06998	0.1636	0.67	0.97		2.94
cg27413876	chr11	73801951	-0.2739	0.64	0.67	0.97	C2CD3	90.25
cg23634087	chr20	50721797	-0.08228	0.1923	0.67	0.97	ZFP64	2.21
cg04496452	chr16	67039293	-0.6394	1.494	0.67	0.97	CES4A	60.02
cg15495091	chr13	113491819	0.5901	1.379	0.67	0.97	ATP11A	91.26
cg24391974	chr14	31346535	-0.9792	2.289	0.67	0.97	COCH	42.79
cg01056765	chr1	37129461	-0.7157	1.673	0.67	0.97		88.19
cg07358444	chr2	45183110	-0.4135	0.9665	0.67	0.97		8.68
cg18650716	chr6	30711863	0.05845	0.1366	0.67	0.97	FLOT1	2.71
cg18939097	chr16	62673412	-0.3951	0.9234	0.67	0.97		10.89
cg11487291	chr1	246749100	-0.1471	0.3438	0.67	0.97	CNST	94.96
cg06710569	chr5	156558391	-0.5586	1.306	0.67	0.97		43.24
cg05735590	chr6	36627451	-0.1657	0.3873	0.67	0.97		93.09
cg25134332	chr17	37927872	-0.3389	0.7922	0.67	0.97	IKZF3	86.74
cg21450903	chr22	38286160	-0.254	0.5937	0.67	0.97		92.74
cg20576936	chr19	11707345	0.321	0.7503	0.67	0.97	ZNF627	88.82
cg00333678	chr8	80673874	-0.1299	0.3035	0.67	0.97		93.85
cg08993582	chr3	57678673	0.05927	0.1385	0.67	0.97	FAM116A	2.12
cg04005773	chr8	144730494	-0.1804	0.4215	0.67	0.97	ZNF623	92.12
cg02228185	chr17	3379567	0.9972	2.331	0.67	0.97	ASPA	51.39
cg19982343	chr4	7451217	-0.4786	1.119	0.67	0.97	SORCS2	28.82
cg13225177	chrX	136509076	1.739	4.064	0.67	0.97		29.98
cg02258964	chr2	68791927	-0.3943	0.9215	0.67	0.97	APLF	83.15
cg18911278	chr12	112123560	-0.0798	0.1865	0.67	0.97	ACAD10	2.77
cg27626216	chr20	17826974	-0.5623	1.314	0.67	0.97		17.16
cg05064673	chr1	29562604	-0.1041	0.2434	0.67	0.97	PTPRU	2.93
cg00851009	chr5	153004556	0.4702	1.099	0.67	0.97	GRIA1	80.72
cg17767099	chr19	1009048	0.3095	0.7235	0.67	0.97	GRIN3B	36.12
cg13925686	chr17	7239643	0.3433	0.8025	0.67	0.97	ACAP1	78.61
cg19504905	chr7	8729840	-1.062	2.482	0.67	0.97	NXPH1	32.46
cg22732731	chr2	220491907	-0.4579	1.07	0.67	0.97	SLC4A3	46.37
cg01751716	chr19	18335415	-0.04936	0.1154	0.67	0.97	PDE4C	1.65
cg01721281	chr16	1869611	-0.3742	0.8747	0.67	0.97	HAGH	81.02
cg16077353	chr6	147197022	-0.3515	0.8217	0.67	0.97	STXBP5-AS1	84.56
cg09297450	chr1	212998630	-0.5089	1.19	0.67	0.97		80.7
cg07715894	chr16	11439533	-0.2158	0.5045	0.67	0.97	C16orf75	5.71
cg03671597	chr17	27333463	-0.2866	0.6699	0.67	0.97	SEZ6	11.46
cg21677129	chr7	93626929	-0.8393	1.962	0.67	0.97	BET1	64.79
cg03219968	chr1	217310383	-1.375	3.214	0.67	0.97	ESRRG	52.39
cg25226066	chr18	9925588	-0.4508	1.054	0.67	0.97	VAPA	81.13
cg26439238	chr13	45563672	-0.2019	0.4719	0.67	0.97	NUFIP1	3.26
cg02580780	chr8	23080985	-0.6439	1.505	0.67	0.97	TNFRSF10A	73.76
cg19154516	chr1	100745788	-0.211	0.4933	0.67	0.97	MIR553	92.03
cg00578334	chr3	9201159	-0.3224	0.7535	0.67	0.97	SRGAP3	87.55
cg19366835	chr6	79577801	0.2084	0.4872	0.67	0.97	IRAK1BP1	4.9
cg25173574	chr4	154112549	-0.2251	0.5261	0.67	0.97	TRIM2	90.77
cg19295378	chr11	63803376	0.05329	0.1246	0.67	0.97	MACROD1	1.9
cg20652889	chr22	39151458	-0.1291	0.3018	0.67	0.97	UNC84B	4.16
cg01349190	chr15	67835140	0.1037	0.2424	0.67	0.97	MAP2K5	5.21
cg10469906	chr16	29851454	0.1705	0.3987	0.67	0.97	MVP	94.26
cg10713951	chr4	7044983	0.05635	0.1317	0.67	0.97	CCDC96	1.97
cg02985293	chr19	2064854	-0.4749	1.11	0.67	0.97		67.77
cg02221791	chr3	189708408	0.1646	0.3849	0.67	0.97	LEPREL1	92.2
cg23110482	chr6	29796614	1.086	2.538	0.67	0.97	HLA-G	62.23
cg05275896	chr7	139992517	-0.2517	0.5885	0.67	0.97		91.13
cg23258095	chr1	59239417	-0.3676	0.8592	0.67	0.97		43.69
cg04608356	chr1	27668433	-0.4995	1.168	0.67	0.97	SYTL1	71.04
cg04813875	chr4	188314314	1.267	2.963	0.67	0.97		69.21
cg04324126	chr2	55277572	0.05682	0.1328	0.67	0.97	RTN4	1.84
cg19848813	chr20	36974764	-0.4671	1.092	0.67	0.97	LBP	84.4
cg21702971	chr12	57588243	0.4062	0.9496	0.67	0.97	LRP1	94.55
cg19047698	chr7	53637005	-0.2488	0.5817	0.67	0.97		90.54
cg07892422	chr12	54333323	-0.3467	0.8105	0.67	0.97	HOXC13	6.61
cg18515886	chr5	14665592	-0.2806	0.6559	0.67	0.97	FAM105B	8.81
cg13180508	chr22	24179356	-0.3878	0.9067	0.67	0.97	DERL3	61.86
cg14041855	chr8	1068250	-0.6681	1.562	0.67	0.97		27.51
cg01830792	chr5	5057705	-1.427	3.336	0.67	0.97	LINC01020	56.61
cg01061944	chr17	43129736	0.1436	0.3358	0.67	0.97	DCAKD	4.68
cg02116471	chr2	127805855	-0.7891	1.845	0.67	0.97	BIN1	43.84
cg07791427	chr12	54402704	0.1	0.2338	0.67	0.97	HOXC8	2.79
cg00557613	chr12	34492148	-0.2695	0.63	0.67	0.97		8.3
cg25841760	chr11	35970309	0.2078	0.4859	0.67	0.97	LDLRAD3	88.87
cg14361320	chr3	130612873	0.0476	0.1113	0.67	0.97	ATP2C1	1.18
cg15090083	chr1	76540168	0.05754	0.1345	0.67	0.97	ST6GALNAC3	2.11
cg24705960	chr3	62359456	-1.792	4.19	0.67	0.97	FEZF2	29.28
cg12394777	chr2	171224431	-0.7723	1.805	0.67	0.97	MYO3B	72.41
cg07895124	chr16	57599076	-0.5381	1.258	0.67	0.97	GPR114	77.21
cg17417720	chr1	167069995	-0.103	0.2408	0.67	0.97	DUSP27	95.55
cg26599969	chr10	95367691	0.6509	1.522	0.67	0.97		56.87
cg01785398	chr11	93926690	1.151	2.69	0.67	0.97		65.55
cg19740731	chr2	215607358	-0.1567	0.3664	0.67	0.97	BARD1	93.89
cg24065136	chr7	151836322	0.1372	0.3207	0.67	0.97	MLL3	95.19
cg02530753	chr17	65955867	0.2592	0.6061	0.67	0.97	BPTF	95
cg12982075	chr1	81771553	-0.5928	1.386	0.67	0.97		77.99
cg01009414	chr19	1915058	-0.2728	0.6378	0.67	0.97	SCAMP4	90
cg25387811	chr19	19545309	-0.2464	0.5762	0.67	0.97	MIR640	90.89
cg08634079	chr15	65478037	0.06362	0.1487	0.67	0.97	CLPX	2.18
cg18520994	chr2	234262964	0.06142	0.1436	0.67	0.97	DGKD	1.79
cg25592526	chr2	175192312	0.7697	1.799	0.67	0.97		65.46
cg16580038	chr21	38623464	0.4187	0.9788	0.67	0.97	DSCR3	20.6
cg04149603	chr7	4945896	-1.036	2.422	0.67	0.97	MMD2	55.13
cg01277372	chr3	169378764	-1.13	2.643	0.67	0.97	MECOM	43.07
cg10990616	chr7	89875740	-0.6731	1.574	0.67	0.97	CFAP69	52.69
cg20346165	chr20	39318984	-0.2122	0.4961	0.67	0.97	MAFB	5.06
cg03239591	chr6	30539540	0.1809	0.4229	0.67	0.97	ABCF1	2.25
cg05851887	chr22	28199970	-0.592	1.384	0.67	0.97		64.08
cg01297732	chr7	54320845	-0.3416	0.7987	0.67	0.97		13.04
cg00780282	chr11	34328085	-0.1607	0.3757	0.67	0.97	ABTB2	94.24
cg01797488	chr17	66194621	-0.2133	0.4986	0.67	0.97	LOC440461	7.35
cg00719439	chr20	30409325	-0.4511	1.055	0.67	0.97	MYLK2	35.19
cg08559648	chr13	45889692	-0.1784	0.4172	0.67	0.97		92.97
cg13158641	chr7	22071351	0.9679	2.263	0.67	0.97		27.58
cg22474865	chr17	1627757	0.04987	0.1166	0.67	0.97	WDR81	1.45
cg00928036	chr19	16237964	-0.2778	0.6494	0.67	0.97	RAB8A	86.18
cg00505111	chr5	1224396	1.163	2.718	0.67	0.97	SLC6A19	52.43
cg11678637	chr6	134348004	-0.1562	0.3652	0.67	0.97	SLC2A12	94.16
cg05694044	chr17	30389540	0.2097	0.4902	0.67	0.97		5.17
cg08106012	chr4	40763324	-0.2822	0.6598	0.67	0.97	NSUN7	89.01
cg13743428	chr15	101917322	0.2976	0.6958	0.67	0.97	PCSK6	87.3
cg17544258	chr1	160323378	0.3033	0.7091	0.67	0.97	NCSTN	85.79
cg03090982	chr22	47424215	-0.1111	0.2597	0.67	0.97	TBC1D22A	94.36
cg01180835	chr6	2686022	-0.5106	1.194	0.67	0.97	MYLK4	92.82
cg08706361	chr9	124048188	-0.4877	1.14	0.67	0.97	GSN	59.1
cg12468234	chr11	27495166	0.3838	0.8974	0.67	0.97	LOC105376671	23.02
cg10632328	chr17	78389079	-0.6579	1.538	0.67	0.97	FLJ35220	21.76
cg25815229	chr13	79183932	0.6356	1.486	0.67	0.97		17.75
cg02258703	chr7	100845606	-0.711	1.662	0.67	0.97	MOGAT3	43.65
cg07549924	chr4	54036	-0.4232	0.9895	0.67	0.97	ZNF595	11.91
cg22786836	chr18	61927562	0.9531	2.229	0.67	0.97	LINC01538	51.37
cg15853329	chr3	48481696	0.0533	0.1246	0.67	0.97	CCDC51	1.52
cg25636957	chr22	45486682	-0.2871	0.6713	0.67	0.97		8.09
cg13085065	chr19	41769941	0.1141	0.2667	0.67	0.97	HNRNPUL1	3.13
cg03643414	chr20	305157	0.05299	0.1239	0.67	0.97	SOX12	1.92
cg07545636	chr2	10262820	-0.04971	0.1162	0.67	0.97	RRM2	1.76
cg04539165	chr3	126831988	-1.085	2.536	0.67	0.97		36.83
cg04197844	chr6	64556166	0.7568	1.77	0.67	0.97	EYS	63.1
cg17401435	chr11	63887426	-0.2834	0.6626	0.67	0.97	MACROD1	88.76
cg26080153	chr20	30701083	0.5782	1.352	0.67	0.97	TM9SF4	90.57
cg06138683	chr10	38265481	0.06769	0.1583	0.67	0.97	ZNF25	2.7
cg19474559	chr19	48210688	0.2672	0.6248	0.67	0.97		5.45
cg25109719	chr14	105849829	-0.201	0.47	0.67	0.97	PACS2	92.31
cg13206530	chr18	35148483	1.636	3.825	0.67	0.97		44.53
cg00599559	chr11	76433073	-0.08658	0.2025	0.67	0.97	GUCY2E	2.66
cg22939949	chr4	1388313	-0.1087	0.2541	0.67	0.97	CRIPAK	95.61
cg21957028	chr7	100076752	-0.0501	0.1171	0.67	0.97	TSC22D4	1.82
cg23257840	chr19	57703144	-0.04255	0.09949	0.67	0.97	ZNF264	1.36
cg05465922	chr19	551234	0.367	0.858	0.67	0.97		16.21
cg19611570	chr7	102073548	0.7291	1.705	0.67	0.97	ORAI2	11.88
cg03038548	chr9	124049158	-0.3465	0.8102	0.67	0.97	GSN-AS1	20.2
cg23939076	chr15	42413855	0.6903	1.614	0.67	0.97		70.26
cg20906345	chr11	67797922	0.08016	0.1874	0.67	0.97	NDUFS8	3.06
cg10875127	chr16	88104448	-0.6397	1.496	0.67	0.97	BANP	81.88
cg07035299	chr14	102948293	0.6165	1.442	0.67	0.97	TECPR2	58.32
cg08021615	chr6	31696161	-0.5485	1.283	0.67	0.97	DDAH2	74.45
cg03864288	chr16	67910272	-0.218	0.5098	0.67	0.97	EDC4	92.36
cg13359356	chr14	24738503	-0.5831	1.363	0.67	0.97	RABGGTA	89.27
cg06289789	chr5	180682908	-0.3589	0.8392	0.67	0.97	CTC-338M12.4	82.72
cg21724020	chr16	54096446	-0.7314	1.71	0.67	0.97	FTO	52.25
cg05752624	chr2	224743466	0.5624	1.315	0.67	0.97	WDFY1	51.01
cg09496178	chr14	90428822	0.1734	0.4056	0.67	0.97	TDP1	94.23
cg03237316	chr4	1567939	-0.957	2.238	0.67	0.97		51.56
cg04470564	chr3	17715771	0.1837	0.4296	0.67	0.97	TBC1D5	91.56
cg11892076	chr3	4685852	-0.1714	0.4007	0.67	0.97	ITPR1	93.92
cg26635219	chr7	117119424	-1.785	4.174	0.67	0.97	CFTR	20.78
cg00280915	chr19	44038083	0.1259	0.2944	0.67	0.97	ZNF575	5.4
cg23839479	chr11	69181986	0.1722	0.4028	0.67	0.97		93.3
cg04106903	chr1	67518745	0.1731	0.4048	0.67	0.97	SLC35D1	4.8
cg09010461	chr2	36716801	-0.4817	1.126	0.67	0.97	CRIM1	15.94
cg12590158	chr13	92712018	-0.5739	1.342	0.67	0.97	GPC5	18.13
cg02566861	chr17	46679516	-1.023	2.391	0.67	0.97	LOC404266	28.12
cg19706516	chr1	151103869	-0.2124	0.4966	0.67	0.97		6.47
cg15147732	chr2	38657502	-0.1732	0.4049	0.671	0.97		93.64
cg13602641	chr1	166136076	0.08428	0.1971	0.671	0.97	FAM78B	2.65
cg21843225	chr16	83249158	-0.5035	1.178	0.671	0.97	CDH13	36.33
cg25606978	chr11	14665054	-0.2314	0.541	0.671	0.97	PDE3B	8.88
cg21872313	chr2	121583872	-0.5606	1.311	0.671	0.97	GLI2	71.75
cg10928283	chr13	114752401	0.962	2.25	0.671	0.97	RASA3	70.51
cg16100915	chr1	40157375	0.144	0.3368	0.671	0.97	HPCAL4	3.96
cg20137045	chrX	40506829	-0.06683	0.1563	0.671	0.97	CXorf38	2.13
cg25354829	chr8	102591348	-0.4559	1.066	0.671	0.97	GRHL2	81.6
cg01213519	chr5	134386369	0.2464	0.5763	0.671	0.97		90.17
cg09135113	chr1	54304127	-0.04257	0.09955	0.671	0.97	TMEM48	1.29
cg05287230	chr16	86570409	0.1332	0.3115	0.671	0.97	MTHFSD	94.17
cg00392832	chr3	121553985	-0.1022	0.239	0.671	0.97	IQCB1	3.1
cg27150417	chr20	44462035	-0.6017	1.407	0.671	0.97	SNX21	36.27
cg14564255	chr1	111359939	-0.546	1.277	0.671	0.97		57.39
cg12303015	chr8	135522563	-0.1389	0.3249	0.671	0.97	ZFAT	95.45
cg03389999	chr8	60506951	0.2656	0.6213	0.671	0.97		87.94
cg25146814	chr17	78977970	-0.1498	0.3504	0.671	0.97		9.47
cg06888295	chr12	113711497	0.2471	0.5778	0.671	0.97	TPCN1	92.08
cg08170294	chr17	74134843	-0.503	1.176	0.671	0.97	FOXJ1	42.71
cg27307448	chr17	1389325	-0.0542	0.1268	0.671	0.97	MYO1C	1.77
cg25471787	chr17	78074910	-0.2652	0.6201	0.671	0.97	GAA	6.82
cg00537805	chr19	51015704	0.7445	1.741	0.671	0.97	JOSD2	61.09
cg16461416	chr8	135283597	-1.048	2.45	0.671	0.97		73.12
cg09153092	chr6	31409409	-0.1737	0.4061	0.671	0.97		4.01
cg07915884	chr1	245474048	0.6296	1.472	0.671	0.97	KIF26B	64.27
cg04923560	chr4	145567248	0.128	0.2994	0.671	0.97	HHIP	4.42
cg25726477	chr3	101620564	0.4119	0.9634	0.671	0.97		81.46
cg22369818	chr15	50647822	-0.07223	0.1689	0.671	0.97	GABPB1	2.19
cg00885176	chr8	71581445	0.04776	0.1117	0.671	0.97	XKR9	1.28
cg12677853	chr7	1865923	-0.4717	1.103	0.671	0.97	MAD1L1	86.81
cg22021740	chr9	72287234	0.1077	0.2519	0.671	0.97	APBA1	3.75
cg16260931	chr17	19372764	-0.5841	1.366	0.671	0.97		36.1
cg21268658	chr1	43998294	0.3736	0.8737	0.671	0.97	PTPRF	28.28
cg20131290	chr2	218990364	-0.3023	0.707	0.671	0.97	CXCR2	7.1
cg03741576	chr7	878514	-0.132	0.3087	0.671	0.97	UNC84A	95.47
cg11652597	chr20	48521725	0.2439	0.5705	0.671	0.97	SPATA2	90.04
cg08734395	chr5	163086064	-0.6323	1.479	0.671	0.97		71.25
cg20283895	chr17	38648531	-0.1675	0.3918	0.671	0.97	TNS4	93.51
cg05972874	chr13	31039913	-0.113	0.2643	0.671	0.97	HMGB1	3.96
cg17974145	chr7	101671556	0.1944	0.4546	0.671	0.97	CUX1	94.26
cg07569385	chr13	20766226	-0.3055	0.7146	0.671	0.97	GJB2	27.42
cg03911619	chr8	17207717	0.2896	0.6774	0.671	0.97	MTMR7	29.24
cg01823308	chr6	11905155	-0.2148	0.5024	0.671	0.97		89.55
cg15385562	chr15	48938239	0.05197	0.1215	0.671	0.97	FBN1	1.46
cg11447355	chr19	1490825	0.09421	0.2204	0.671	0.97	REEP6	3.93
cg05096777	chr10	104283225	-0.283	0.6618	0.671	0.97	SUFU	90.4
cg07708947	chr14	64168265	-0.2418	0.5655	0.671	0.97	SGPP1	93
cg21877274	chr4	139107328	0.1062	0.2483	0.671	0.97	SLC7A11	95.19
cg10823546	chr9	88555702	-0.1007	0.2355	0.671	0.97	NAA35	3.42
cg19995459	chr3	30647672	0.2008	0.4696	0.671	0.97	TGFBR2	8.78
cg18041642	chr17	62062565	0.4263	0.9971	0.671	0.97		79.32
cg07017209	chr1	220263177	-0.04619	0.108	0.671	0.97	BPNT1	1.45
cg27591803	chr17	79638468	-0.3013	0.7047	0.671	0.97	CCDC137	88.86
cg27126044	chr19	48323062	-0.5859	1.37	0.671	0.97		35.85
cg25504403	chr11	69490221	0.06357	0.1487	0.671	0.97	ORAOV1	2.16
cg09862428	chr11	116709382	0.3944	0.9224	0.671	0.97	APOA1	82.71
cg25431990	chr3	12031228	-0.4574	1.07	0.671	0.97		19.36
cg08253808	chr14	102676957	-0.1505	0.3519	0.671	0.97	WDR20	94.43
cg15874009	chr3	16364975	0.121	0.2829	0.671	0.97	RFTN1	94.18
cg17391741	chr5	141071381	-0.4115	0.9625	0.671	0.97		48.6
cg21185989	chr12	56531718	-0.3476	0.813	0.671	0.97	ESYT1	83.06
cg24538132	chrX	43743127	-0.4823	1.128	0.671	0.97	MAOB	74.08
cg19190853	chr8	23193666	-0.5195	1.215	0.671	0.97	LOC100507156	57.96
cg06309721	chr10	106099036	-0.3279	0.7669	0.671	0.97	ITPRIP	10.67
cg20804831	chr3	131080579	0.2164	0.5062	0.671	0.97	NUDT16P	9.43
cg07335619	chr17	8814822	0.4326	1.012	0.671	0.97	PIK3R5	51.98
cg08490770	chr5	75913672	0.4677	1.094	0.671	0.97	F2RL2	41.86
cg15532640	chr12	129554566	-1.805	4.223	0.671	0.97		69.16
cg18796873	chr16	58035030	-0.09983	0.2335	0.671	0.97	USB1	3.7
cg24711515	chr5	3753718	-0.3234	0.7564	0.671	0.97		14.34
cg23384356	chr12	54205614	-0.6705	1.568	0.671	0.97		39.71
cg05861743	chr6	31624387	0.6353	1.486	0.671	0.97	APOM	84.38
cg04189751	chr2	20696327	-0.3627	0.8485	0.671	0.97		36.78
cg14640481	chr7	97910728	0.3215	0.7521	0.671	0.97	BRI3	5.47
cg22267183	chr15	51581150	0.4356	1.019	0.671	0.97	CYP19A1	80.34
cg08394248	chr16	83848109	-0.2877	0.673	0.671	0.97		12.77
cg16555509	chr20	41238796	-0.7242	1.694	0.671	0.97	PTPRT	20.03
cg16490209	chr12	25051773	-0.3178	0.7433	0.671	0.97	BCAT1	83.31
cg26912592	chr17	37074981	0.4138	0.968	0.671	0.97	LASP1	52.91
cg18912530	chr7	17736250	-0.3869	0.9052	0.671	0.97		44.54
cg02519925	chr3	194814908	-0.566	1.324	0.671	0.97	XXYLT1-AS1	70.11
cg01882471	chr2	99389829	-0.118	0.276	0.671	0.97		94.24
cg01477133	chr20	33878142	0.4813	1.126	0.671	0.97	FAM83C	55.11
cg20431848	chr5	11931819	-1.198	2.802	0.671	0.97		20.94
cg03164850	chr20	56902639	-0.1539	0.36	0.671	0.97	RAB22A	93.57
cg21517436	chr11	8710564	-0.05158	0.1207	0.671	0.97	RPL27A	1.71
cg26888147	chr17	45922479	-0.8176	1.913	0.671	0.97	SP6	67.51
cg08930993	chr14	39816487	1.366	3.196	0.671	0.97	CTAGE5	84.65
cg26971596	chr10	126481025	-0.2025	0.4738	0.671	0.97	METTL10	4.71
cg26039926	chrX	40945750	-0.7954	1.861	0.671	0.97	USP9X	17.16
cg26244164	chr8	12987449	-0.4253	0.995	0.671	0.97	DLC1	79.11
cg16649048	chr19	46088136	0.05022	0.1175	0.671	0.97	OPA3	1.15
cg17089162	chr7	156851277	-0.5301	1.24	0.671	0.97		42.74
cg20895692	chr15	57179704	-0.08698	0.2035	0.671	0.97	LOC145783	2.55
cg16714503	chr14	24861984	-0.5021	1.175	0.671	0.97		38.28
cg17598999	chr5	72676550	-0.3984	0.932	0.671	0.97		72.97
cg07232296	chr1	192445940	0.5647	1.321	0.671	0.97		46.17
cg25202407	chr1	205417560	-0.2926	0.6846	0.671	0.97	MIR135B	86.27
cg05392033	chr4	152182556	0.1347	0.3151	0.671	0.97		93.61
cg10267007	chr14	84522947	1.185	2.773	0.671	0.97		68.46
cg23923854	chr11	64660996	0.3324	0.7777	0.671	0.97		91.47
cg12623375	chr13	26828738	-0.09662	0.226	0.671	0.97	CDK8	3.12
cg26298722	chr19	46283045	-1.474	3.448	0.671	0.97	DMPK	27.22
cg18564061	chr3	194344854	-0.3364	0.7871	0.671	0.97	TMEM44	85.08
cg24815618	chr17	15983887	0.3961	0.9267	0.671	0.97	NCOR1	79.11
cg02861456	chr13	113724295	-0.6226	1.456	0.671	0.97	MCF2L	28.98
cg01202600	chr5	133260191	-0.4308	1.008	0.671	0.97		30.35
cg09469394	chr2	61243988	0.2397	0.5608	0.671	0.97	PEX13	3.02
cg26619894	chr17	19249164	0.2988	0.699	0.671	0.97	MIR1180	90.09
cg13175254	chr4	129348785	-0.5498	1.286	0.671	0.97	LOC100507487	54.86
cg22466748	chr2	207630694	-0.09893	0.2315	0.671	0.97	FASTKD2	2.54
cg02684808	chr15	41316061	0.2146	0.502	0.671	0.97	INO80	91.89
cg20626339	chr21	40356609	-1.199	2.806	0.671	0.97		71.09
cg26721382	chr1	31196596	-0.2685	0.6282	0.671	0.97	MATN1	84.53
cg06798642	chr4	48272082	0.04999	0.117	0.671	0.97	TEC	1.51
cg15820400	chr5	107614099	-0.4198	0.9823	0.671	0.97	FBXL17	72.18
cg16701863	chr9	116884213	-0.7786	1.822	0.671	0.97		49.3
cg27246467	chr1	6550665	0.05381	0.1259	0.671	0.97	PLEKHG5	1.91
cg16780862	chr19	2346131	0.6774	1.585	0.671	0.97	SPPL2B	31.65
cg22050281	chr1	93811356	-0.1143	0.2675	0.671	0.97	DR1	3.9
cg18758527	chr2	109065605	0.0538	0.1259	0.671	0.97	GCC2	1.82
cg14438812	chr10	574670	-0.5764	1.348	0.671	0.97	DIP2C	78.59
cg12449250	chr12	57893726	-0.1401	0.3278	0.671	0.97	MARS	94.08
cg01163974	chr10	75567396	0.2368	0.5541	0.671	0.97	NDST2	88.81
cg10264687	chr16	51147461	-1.718	4.019	0.671	0.97		28.68
cg11735755	chr2	176981244	-1.108	2.592	0.671	0.97	HOXD10	15.63
cg19394866	chr3	54121271	-0.36	0.8422	0.671	0.97		87.88
cg16802439	chr16	88907184	0.1697	0.3971	0.671	0.97	GALNS	97.07
cg14657532	chr2	219762543	0.4556	1.066	0.671	0.97		22.97
cg10946435	chr1	154843044	-0.1207	0.2824	0.671	0.97	KCNN3	3.82
cg17241937	chr3	99664011	-0.2222	0.5198	0.671	0.97	C3orf26	90.54
cg25978276	chr11	15914689	-0.5318	1.244	0.671	0.97		68.86
cg13059337	chr16	2817391	-0.2473	0.5786	0.671	0.97	SRRM2	92.75
cg25791881	chr21	40760631	-0.5357	1.253	0.671	0.97	WRB	6.17
cg10426939	chr15	100273706	0.08964	0.2097	0.671	0.97	LYSMD4	2.69
cg09516121	chr4	72904216	1.247	2.918	0.671	0.97	NPFFR2	75.79
cg05524354	chr10	129797760	0.4998	1.17	0.671	0.97	PTPRE	15.9
cg00142060	chrX	54721856	0.7438	1.74	0.671	0.97		67.26
cg04508482	chr4	996280	0.07146	0.1672	0.671	0.97	IDUA	1.89
cg05731021	chr7	32930798	-0.04881	0.1142	0.671	0.97	KBTBD2	1.63
cg16557698	chr1	37513490	0.5545	1.298	0.671	0.97		37.44
cg13303497	chr8	134847926	0.3824	0.8948	0.671	0.97		87.5
cg08149581	chr12	124901842	-0.1894	0.4431	0.671	0.97	NCOR2	93.12
cg00492574	chr9	110248385	0.2489	0.5823	0.671	0.97	KLF4	88.79
cg25083463	chr9	130331933	-0.1361	0.3185	0.671	0.97	FAM129B	4.37
cg20730280	chr8	11660568	-0.7295	1.707	0.671	0.97	FDFT1	9.28
cg11544692	chr11	66059164	1.201	2.81	0.671	0.97	TMEM151A	21.57
cg08645720	chr6	80247344	-0.052	0.1217	0.671	0.97	LCA5	2.01
cg09651654	chr12	7781431	2.639	6.175	0.671	0.97		70.23
cg13439914	chr2	27294909	-0.09192	0.2151	0.671	0.97	LOC100128731	3.33
cg26610002	chr13	39337772	-0.1965	0.4599	0.671	0.97	FREM2	6.06
cg18625916	chr10	3929103	0.4177	0.9774	0.671	0.97		13.77
cg17927096	chr10	106012933	0.6203	1.451	0.671	0.97		75.7
cg25471520	chr2	166813804	0.4473	1.047	0.671	0.97		70.72
cg06168473	chr22	47101046	-0.3778	0.884	0.671	0.97	CERK	83.27
cg25774116	chr19	19249194	0.05631	0.1318	0.671	0.97	TMEM161A	1.92
cg11489925	chr1	28150770	-0.5155	1.206	0.671	0.97	STX12	34.3
cg07243161	chr6	136871709	-0.04268	0.09987	0.671	0.97	MAP7	1.21
cg07296835	chr8	41134425	-0.4219	0.9873	0.671	0.97	SFRP1	84.88
cg04059714	chr12	124155594	-0.1328	0.3107	0.671	0.97	TCTN2	3.52
cg03065175	chr4	155661758	0.7228	1.691	0.671	0.97		15.62
cg19304422	chr6	24436179	-0.6955	1.627	0.671	0.97	GPLD1	65.34
cg01267165	chr16	11681599	-0.5787	1.354	0.671	0.97	LITAF	66.19
cg04815891	chr17	1355227	0.2256	0.528	0.671	0.97	CRK	93.05
cg15658344	chr12	50720139	0.3368	0.7881	0.671	0.97		85.93
cg17382310	chr7	135413101	-0.4699	1.1	0.671	0.97	SLC13A4	30.3
cg01410951	chr7	73256879	-0.07243	0.1695	0.671	0.97	WBSCR27	2.72
cg04388215	chr4	188478122	1.077	2.521	0.671	0.97	LOC100506272	46.33
cg06793505	chr12	121164278	-0.4068	0.9521	0.671	0.97	ACADS	38.55
cg12793096	chr6	164393643	0.3776	0.8837	0.671	0.97		60.95
cg20053845	chr10	133317622	0.729	1.706	0.671	0.97		43.24
cg00810914	chr19	42879857	0.1058	0.2476	0.671	0.97	MEGF8	98.01
cg10743359	chr1	145412588	-0.9531	2.23	0.671	0.97	HFE2	57.37
cg16402787	chr20	34204927	-0.1352	0.3163	0.671	0.97	SPAG4	5.71
cg25596575	chr2	172949768	-0.05757	0.1347	0.671	0.97	DLX1	1.49
cg01809819	chr1	31192165	0.2321	0.5432	0.671	0.97	MATN1	6.27
cg25800166	chr12	113375896	-0.4193	0.9813	0.671	0.97	OAS3	15.4
cg17184255	chr1	12304762	0.1684	0.394	0.671	0.97	VPS13D	92.54
cg04238740	chr10	126255132	-0.3232	0.7563	0.671	0.97	LHPP	81.54
cg01935960	chr16	89786885	-0.1571	0.3677	0.671	0.97	C16orf7	5.7
cg11565786	chr5	31944970	-0.5787	1.354	0.671	0.97	PDZD2	57.22
cg17087759	chr2	220094168	0.05608	0.1312	0.671	0.97	ANKZF1	1.65
cg02440872	chr16	67225924	-0.1148	0.2686	0.671	0.97	E2F4	3.7
cg05270325	chr17	21002712	-0.09515	0.2227	0.671	0.97		3.22
cg14825221	chr4	83720052	0.05864	0.1372	0.671	0.97	SCD5	2.35
cg07368857	chr3	71276336	-0.4162	0.974	0.671	0.97	FOXP1	73.84
cg16267850	chr1	46859791	-0.2215	0.5184	0.671	0.97	FAAH	5.52
cg14592981	chr2	134122884	-0.4958	1.16	0.671	0.97	MIR7853	85.38
cg21954346	chr16	68271489	-0.1607	0.3761	0.671	0.97	ESRP2	4.37
cg09165639	chr20	10414057	-0.1547	0.3621	0.671	0.97	MKKS	3.58
cg12800259	chr12	123007024	-0.4631	1.084	0.671	0.97	RSRC2	83.67
cg01156293	chr6	42739787	-0.4059	0.9499	0.671	0.97		70.24
cg08402963	chr13	99135625	-0.4557	1.066	0.671	0.97	STK24	76.47
cg17560006	chr3	133969591	-0.05052	0.1182	0.671	0.97	RYK	1.74
cg20058776	chr17	43545753	-0.4101	0.9596	0.671	0.97	PLEKHM1	41.44
cg23945636	chr15	99278732	1.041	2.437	0.671	0.97	IGF1R	90.5
cg02859644	chr10	27531349	-0.1281	0.2998	0.671	0.97	ACBD5	5.22
cg11994937	chr6	30544950	-0.179	0.4189	0.671	0.97	ABCF1	92.8
cg25123470	chr10	103603722	-0.6453	1.51	0.671	0.97	KCNIP2	15.23
cg09669699	chr15	43911796	-0.3165	0.7407	0.671	0.97	STRC	89.75
cg24144070	chr17	80171295	-0.1457	0.3411	0.671	0.97	CCDC57	3.45
cg25341963	chr5	86564117	-0.1586	0.3712	0.671	0.97	RASA1	6.29
cg04348732	chrX	12992183	-0.9521	2.228	0.671	0.97	TMSB4X	69.61
cg12879013	chr4	57036403	-0.5649	1.322	0.671	0.97	KIAA1211	70.87
cg08592917	chr14	54039424	-0.4326	1.012	0.671	0.97		84.32
cg05717454	chr8	16225178	-0.8342	1.952	0.671	0.97		68.65
cg03009916	chr19	19337625	-0.5699	1.334	0.671	0.97	NCAN	27.19
cg14063530	chr22	17702092	0.2459	0.5754	0.671	0.97	CECR1	91.35
cg25526243	chr8	146018053	0.1221	0.2857	0.671	0.97	MIR6850	3.18
cg11094568	chr2	3380884	0.6956	1.628	0.671	0.97	TSSC1	25.93
cg14581097	chr13	52520116	-0.3925	0.9188	0.671	0.97	ATP7B	79.21
cg21211418	chr9	34957783	1.011	2.365	0.671	0.97	KIAA1045	7.99
cg14857399	chr2	231674591	-0.1583	0.3706	0.671	0.97	CAB39	92.35
cg26838058	chr6	117924280	-0.4681	1.096	0.671	0.97	GOPC	36.43
cg01467419	chr19	2900365	-0.1284	0.3005	0.671	0.97	ZNF57	4.19
cg02136679	chr7	17339326	0.4936	1.155	0.671	0.97	AHR	5.49
cg04936930	chr11	112096887	0.1206	0.2824	0.671	0.97	PTS	3.2
cg07367735	chr10	131559682	1.299	3.04	0.671	0.97	MGMT	70.35
cg22596454	chr6	30685146	-0.223	0.5219	0.671	0.97	MDC1	11.02
cg16023029	chr16	56314774	0.3823	0.8949	0.671	0.97	GNAO1	88.13
cg08111960	chr11	59822765	-0.4303	1.007	0.671	0.97	MS4A3	31.42
cg13286990	chrX	40693177	-0.6908	1.617	0.671	0.97	LOC100132831	25.95
cg10005475	chr17	74011063	-0.6958	1.629	0.671	0.97	EVPL	57.19
cg10894222	chr3	149543247	-0.5654	1.323	0.671	0.97	RNF13	55.66
cg03249264	chr11	75310269	-0.533	1.248	0.671	0.97	MAP6	77.42
cg26767969	chr16	56928370	-0.4405	1.031	0.671	0.97	SLC12A3	84.65
cg26036856	chr5	121595930	-0.3817	0.8935	0.671	0.97		28.76
cg23874437	chr19	38886110	0.6436	1.506	0.671	0.97	SPRED3	55.96
cg16799805	chr19	14073848	-0.3069	0.7183	0.671	0.97	RFX1	88.2
cg09445424	chr4	7840519	0.1404	0.3286	0.671	0.97	AFAP1	94.08
cg15921515	chr12	56434950	0.1641	0.3842	0.671	0.97	RPS26	92.92
cg10842753	chr1	32757631	-0.04788	0.1121	0.671	0.97	HDAC1	1.37
ch.4.3837399F	chr4	3867601	0.1243	0.2909	0.671	0.97		1.76
cg05347736	chr1	6302164	0.06129	0.1435	0.671	0.97		2.06
cg14025637	chr8	143208025	-0.786	1.84	0.671	0.97		49.06
cg03075214	chr11	64867914	-0.1834	0.4293	0.671	0.97	C11orf2	94.09
cg17034901	chr3	143529947	-1.315	3.077	0.671	0.97	SLC9A9	54.85
cg14281612	chr17	11786105	-0.473	1.107	0.671	0.97	DNAH9	20.14
cg06569856	chr4	151940363	-0.1516	0.3549	0.671	0.97		94.23
cg20731437	chr1	95485169	0.4274	1.001	0.671	0.97	ALG14	35.72
cg04438133	chr18	77368675	-0.5722	1.339	0.671	0.97		40.06
cg14987222	chr20	18123352	-0.1236	0.2893	0.671	0.97	CSRP2BP	94.94
cg03434479	chr3	53381384	-0.1137	0.2662	0.671	0.97	DCP1A	3.42
cg12425407	chr14	33202389	-0.1826	0.4274	0.671	0.97	AKAP6	91.63
cg09192109	chr13	78604263	-0.1227	0.2873	0.671	0.97	LINC00446	94.16
cg16565901	chr17	78735596	0.899	2.104	0.671	0.97	RPTOR	83.25
cg27587439	chr5	149139724	0.826	1.934	0.671	0.97	PPARGC1B	46.81
cg10593758	chr5	76248743	0.5597	1.31	0.671	0.97	CRHBP	72.53
cg27466129	chr16	85060822	-0.4066	0.9517	0.671	0.97	KIAA0513	19.49
cg02915052	chr15	102357123	-1.332	3.119	0.671	0.97	OR4F15	44.08
cg21328082	chr6	41254471	-0.2564	0.6001	0.671	0.97	TREM1	6.78
cg26484108	chr12	117580995	-0.468	1.096	0.671	0.97		33.61
cg25036312	chr17	3675210	-0.4914	1.15	0.671	0.97	ITGAE	62.73
cg04654274	chr2	201621072	-0.6572	1.538	0.671	0.97		49.06
cg16018002	chr6	11251104	0.2267	0.5307	0.671	0.97	NEDD9	90.89
cg13418627	chr18	19711075	-0.7491	1.754	0.671	0.97		91.8
cg10346570	chr2	11956170	-0.1461	0.3421	0.671	0.97	LPIN1	94.14
cg25100404	chrX	15873481	-0.5575	1.305	0.671	0.97	AP1S2	6.06
cg00933538	chr6	32121471	0.1608	0.3764	0.671	0.97	PPT2	3.69
cg18920427	chrX	100663543	0.9283	2.173	0.671	0.97	GLA	19.2
cg11918830	chr4	13629052	-0.1817	0.4254	0.671	0.97	BOD1L	6.01
cg00375799	chr7	137327391	-0.1128	0.2641	0.671	0.97	DGKI	4.07
cg07196999	chr10	23408053	0.1614	0.3778	0.671	0.97	MSRB2	93.8
cg04141460	chr1	224302109	0.06489	0.1519	0.671	0.97	FBXO28	1.98
cg09166085	chr5	102898648	-1.046	2.449	0.671	0.97	NUDT12	50.86
cg17212065	chr8	47057471	-0.1009	0.2361	0.671	0.97		97.34
cg10131465	chr11	61156286	-0.5066	1.186	0.671	0.97		68.58
cg13854960	chr9	112965949	-0.1488	0.3485	0.671	0.97	C9orf152	92.86
cg04279588	chr2	43454628	0.04223	0.09886	0.671	0.97	ZFP36L2	1.01
cg05195286	chr11	76799867	-0.406	0.9504	0.671	0.97	CAPN5	32.94
cg15336177	chr1	99369228	-0.3941	0.9227	0.671	0.97	LPPR5	89.51
cg09073398	chr5	168727762	-0.7144	1.673	0.671	0.97	SLIT3	10.44
cg05359376	chr17	27718019	0.05247	0.1228	0.671	0.97	TAOK1	1.64
cg24810401	chr2	152830329	-0.6583	1.541	0.671	0.97	CACNB4	75.81
cg14843380	chr1	180879914	-0.2772	0.6489	0.671	0.97		94.56
cg19541147	chr11	111957761	0.3609	0.8449	0.671	0.97	TIMM8B	8.3
cg15128003	chr7	96243777	-0.6455	1.511	0.671	0.97		77.15
cg23604704	chr1	28857399	-0.2887	0.676	0.671	0.97	SNHG3-RCC1	88.6
cg08978998	chr11	60613572	-0.3965	0.9283	0.671	0.97	CCDC86	67.81
cg15809116	chr1	166945486	-0.4718	1.105	0.671	0.97	ILDR2	25.52
cg14552435	chr19	44721537	-0.174	0.4073	0.671	0.97	ZNF227	91.34
cg18496382	chr5	176450179	-0.1437	0.3365	0.671	0.97	ZNF346	4.62
cg14121414	chr19	55988071	0.05428	0.1271	0.671	0.97	ZNF628	1.66
cg13222924	chr8	131218882	-0.5295	1.24	0.671	0.97	ASAP1	45.8
cg14484649	chr11	82444456	-0.2629	0.6156	0.671	0.97	FAM181B	9.99
cg22078451	chr5	58335681	1.237	2.897	0.671	0.97	PDE4D	75.9
cg17119928	chr19	36476508	-0.4478	1.048	0.671	0.97		31.96
cg16983455	chr12	96336491	-0.5755	1.347	0.671	0.97	AMDHD1	5.74
cg07563047	chr3	57108206	-0.3146	0.7365	0.671	0.97	ARHGEF3	85.76
cg09146903	chr7	94023869	-0.7363	1.724	0.671	0.97	COL1A2	42.94
cg20672363	chr8	146075022	-0.4204	0.9844	0.671	0.97		75.69
cg09489249	chr16	75566465	-0.1087	0.2546	0.671	0.97	CHST5	96.04
cg03203797	chrX	10084844	-0.8286	1.94	0.671	0.97	WWC3	66.02
cg27257926	chr6	28876377	-0.1587	0.3716	0.671	0.97	TRIM27	92.75
cg16029875	chr1	204320179	0.7778	1.821	0.671	0.97	PLEKHA6	65.44
cg02104967	chr17	1386368	0.09466	0.2216	0.671	0.97	MYO1C	97.64
cg21365387	chr15	29235401	-0.5934	1.389	0.671	0.97	APBA2	85.17
cg05047367	chr12	121019523	-0.1555	0.3641	0.671	0.97	POP5	3.73
cg09393778	chr8	28997551	0.1273	0.298	0.671	0.97	KIF13B	94.21
cg21453677	chr6	26056948	0.4745	1.111	0.671	0.97	HIST1H1C	4.48
cg25229575	chr1	74475958	0.6437	1.507	0.671	0.97		58.43
cg20116159	chrX	17674384	-0.6138	1.437	0.671	0.97	NHS	80.74
cg19530886	chr2	54785473	-0.1967	0.4605	0.671	0.97	SPTBN1	5.13
cg00281530	chrX	6147585	1.122	2.628	0.671	0.97	NLGN4X	45.86
cg04082512	chr16	85626417	0.4229	0.9901	0.671	0.97		67.13
cg19035578	chr9	130743894	-0.295	0.6909	0.671	0.97	FAM102A	25.73
cg09208328	chr1	45169116	-0.233	0.5456	0.671	0.97	C1orf228	91.88
cg07067950	chr16	212464	-0.4045	0.9471	0.671	0.97		86.13
cg07107824	chr10	95633260	0.3631	0.8502	0.671	0.97		10.36
cg00689775	chr7	87106051	-0.6227	1.458	0.671	0.97	ABCB4	84.04
cg23415995	chr4	128704651	-0.3518	0.8237	0.671	0.97	HSPA4L	13.58
cg27625548	chr16	29806962	-0.2657	0.6222	0.671	0.97	KIF22	89.07
cg00744866	chr3	33701209	1.032	2.417	0.671	0.97	CLASP2	50.51
cg23045277	chr4	190587808	-1.37	3.208	0.671	0.97		68.98
cg11065262	chr2	191878861	0.07772	0.182	0.671	0.97	STAT1	2.14
cg08912276	chr1	152371717	-0.4573	1.071	0.671	0.97		14.06
cg11607925	chr12	366873	-0.4849	1.136	0.671	0.97	LOC102723544	34.34
cg08682352	chr21	34864123	0.0673	0.1576	0.671	0.97	DNAJC28	2.06
cg06326971	chr16	57836692	-0.2863	0.6703	0.671	0.97	KIFC3	6.96
cg14413165	chr9	130524573	0.313	0.7328	0.671	0.97	SH2D3C	15.43
cg14324305	chr19	8564601	-0.4278	1.002	0.671	0.97	PRAM1	86.9
cg03290188	chr2	3674266	-0.9932	2.326	0.671	0.97	COLEC11	61.23
cg00302030	chr7	1071633	-0.1063	0.2489	0.671	0.97	C7orf50	94.59
cg00803724	chr16	85747514	0.8863	2.075	0.671	0.97	C16orf74	88.21
cg19694282	chr1	225653200	-0.4181	0.9791	0.671	0.97		83.93
cg07984365	chr16	739425	-0.439	1.028	0.671	0.97	WDR24	83.04
cg18316445	chr10	52383683	0.05012	0.1174	0.671	0.97	SGMS1	1.72
cg11111423	chr6	33290629	0.08114	0.19	0.671	0.97	DAXX	3.4
cg08785988	chr1	157390351	-1.307	3.06	0.671	0.97		51.22
cg00814401	chr18	57529710	-0.6817	1.596	0.671	0.97		61.26
cg25650076	chr10	86300812	1.371	3.209	0.671	0.97		23.15
cg04874261	chr3	71773745	0.1579	0.3697	0.671	0.97	EIF4E3	6.31
cg19406040	chr1	110527169	0.2241	0.5247	0.671	0.97	AHCYL1	5.53
cg16600889	chr1	108743121	-0.05529	0.1295	0.671	0.97	SLC25A24	1.4
cg04765857	chr16	877071	2.17	5.083	0.671	0.97		54.79
cg00181498	chr19	38139526	0.1738	0.407	0.671	0.97	ZFP30	93.54
cg07346920	chr14	71648149	1.012	2.37	0.671	0.97		71.72
cg12959196	chr20	36961294	-0.5594	1.31	0.671	0.97	BPI	34.71
cg07508229	chr10	96162189	0.04524	0.1059	0.671	0.97	TBC1D12	1.13
ch.19.714922F	chr19	16984956	-0.1436	0.3364	0.671	0.97	SIN3B	4.7
cg03159883	chr6	14215435	-0.948	2.22	0.671	0.97		65.23
cg11208348	chr7	111849025	0.7413	1.736	0.671	0.97	ZNF277	89.34
cg18526196	chr1	158596914	-1.55	3.629	0.671	0.97	SPTA1	58.23
cg08130282	chr11	115803529	-0.6023	1.411	0.671	0.97		37.2
cg26771583	chr19	12868684	-0.05025	0.1177	0.671	0.97	BEST2	1.56
cg23540654	chr19	41029463	-0.2499	0.5852	0.671	0.97	SPTBN4	11.36
cg02653032	chr2	228481216	-0.551	1.29	0.671	0.97	C2orf83	64.01
cg00965391	chr11	92930777	0.1146	0.2683	0.671	0.97	SLC36A4	2.16
cg14103448	chr16	10784614	-0.5141	1.204	0.671	0.97	TEKT5	77.34
cg12930269	chr3	20227789	0.06016	0.1409	0.671	0.97	SGOL1	1.89
cg04566037	chr17	39165675	-0.5439	1.274	0.671	0.97	KRTAP3-1	17.96
cg07630723	chr12	130526797	-0.6635	1.554	0.671	0.97	LOC100190940	18.01
cg10481134	chr2	38387443	0.3811	0.8924	0.671	0.97	C2orf58	35.78
cg01323376	chr2	159926573	-0.2396	0.5611	0.671	0.97	TANC1	88.64
cg05264526	chr8	134737898	-0.5362	1.256	0.671	0.97		52.08
cg10442148	chr6	30294852	0.05179	0.1213	0.671	0.97	TRIM39	1.56
cg14225257	chr10	91129088	-0.4616	1.081	0.671	0.97		63.32
cg23542436	chr14	99947690	-0.1789	0.4189	0.671	0.97	SETD3	6.07
cg27486637	chr4	176987174	-0.04315	0.101	0.671	0.97	WDR17	1.29
cg10580282	chr3	50340564	-0.2583	0.6049	0.671	0.97	HYAL1	87.82
cg26480289	chr2	92035167	-1.103	2.584	0.671	0.97		41.32
cg24410257	chr10	30748453	-0.3131	0.7333	0.671	0.97	MAP3K8	84.23
cg18360825	chr10	102766458	-0.32	0.7495	0.671	0.97	LZTS2	86.17
cg04651603	chr12	54321302	-0.6802	1.593	0.671	0.97		25.71
cg03747884	chr17	5982877	-0.3906	0.9148	0.671	0.97	WSCD1	84.34
cg08086582	chr15	101604462	-0.4615	1.081	0.671	0.97	LRRK1	80.38
cg04952512	chr19	49588645	-0.04318	0.1011	0.671	0.97	SNRNP70	1.22
cg02099877	chr3	172416062	-0.5137	1.203	0.671	0.97	NCEH1	74.2
cg05182249	chr14	90527985	-0.2966	0.6946	0.671	0.97	KCNK13	8.32
cg12300890	chr1	151162223	-0.07586	0.1777	0.671	0.97	VPS72	2.51
cg24902920	chr6	10416373	-0.732	1.715	0.671	0.97	TFAP2A	27.07
cg23384882	chr1	115825602	-0.5491	1.286	0.671	0.97		58.96
cg24587056	chr17	40306979	-0.05344	0.1252	0.671	0.97	RAB5C	1.59
cg15808472	chr18	13763868	-0.5167	1.21	0.671	0.97	RNMT	35.96
cg13835518	chr15	75320491	0.3475	0.8139	0.671	0.97	PPCDC	83.5
cg22252897	chr21	33373888	-0.4104	0.9613	0.671	0.97	HUNK	87.64
cg07075568	chr14	60634296	0.1346	0.3153	0.671	0.97		94.54
cg23761970	chr22	42765709	0.5812	1.361	0.671	0.97	LINC01315	4.83
cg12108527	chr1	43233151	-0.1622	0.38	0.671	0.97	LEPRE1	4.02
cg05023013	chr22	42195063	0.2383	0.5582	0.671	0.97	MEI1	90.68
cg06382922	chr11	11524269	-0.4512	1.057	0.671	0.97	GALNT18	83.4
cg02661860	chr1	92545852	0.05779	0.1353	0.671	0.97	BTBD8	1.92
cg22672403	chr5	39730454	-0.7508	1.759	0.671	0.97		72.87
cg13198342	chr2	10687583	-0.4924	1.153	0.671	0.97		78.83
cg21929734	chr2	105186099	-0.6469	1.515	0.671	0.97		36.62
cg01727646	chr1	26337472	0.7055	1.653	0.671	0.97		67.47
cg27637873	chr8	102804678	-0.1849	0.433	0.671	0.97	NCALD	92.49
cg16016431	chr11	611390	-0.2075	0.4861	0.671	0.97	PHRF1	89.84
cg15858416	chr19	1688277	-0.8486	1.988	0.671	0.97		56.55
cg12666221	chr3	196661389	0.4291	1.005	0.671	0.97	SENP5	73.88
cg27099159	chr21	34914548	-0.1232	0.2885	0.671	0.97	SON	3.07
cg08685534	chr1	25395615	-0.3641	0.8529	0.671	0.97		88.94
cg24677671	chr6	30876910	0.6515	1.526	0.671	0.97	GTF2H4	59.7
cg05381106	chr4	169692576	-2.15	5.035	0.671	0.97	PALLD	69.69
cg10939579	chr13	20768309	-0.6159	1.443	0.671	0.97	GJB2	40.73
cg20454517	chr2	26569118	0.04955	0.1161	0.671	0.97	GPR113	1.47
cg06113835	chr4	77705208	-0.2236	0.5238	0.671	0.97		87.67
cg06258581	chrX	64741193	-0.3758	0.8804	0.671	0.97	LAS1L	84.27
cg21197361	chr17	30454658	-0.1445	0.3386	0.671	0.97		4.02
cg04613517	chr15	98418214	0.8051	1.886	0.671	0.97	LOC91948	85.61
cg13310919	chr16	10336708	-0.4718	1.105	0.671	0.97		73.05
cg04479876	chr5	38479736	0.1846	0.4324	0.671	0.97	LIFR	90.99
cg18219997	chr10	134166672	-1.011	2.368	0.671	0.97	LRRC27	65.61
cg06916620	chr1	21119734	-0.2601	0.6093	0.671	0.97		88.93
cg01678650	chr9	138391487	0.2238	0.5243	0.671	0.97	C9orf116	6.28
cg16469220	chr14	96458049	0.5494	1.287	0.671	0.97		23.48
cg23528513	chr20	5931054	-0.06501	0.1523	0.671	0.97	MCM8	1.83
cg11879028	chr2	61244367	0.07449	0.1745	0.671	0.97	PUS10	3.55
cg02512762	chr8	134815617	-0.4909	1.15	0.671	0.97		63.92
cg16088104	chr8	42396165	-0.09996	0.2342	0.671	0.97	SMIM19	3.41
cg07410462	chr12	131323909	0.06663	0.1561	0.671	0.97	STX2	2.27
cg06824294	chr1	22919087	-0.7227	1.693	0.671	0.97	EPHA8	55.25
cg07341290	chr16	55224133	0.9834	2.304	0.671	0.97		24.5
cg11024687	chr12	7248724	0.6246	1.463	0.671	0.97	C1RL	50.89
cg18511798	chr11	2018149	-0.6159	1.443	0.671	0.97	H19	60.11
cg24397995	chr11	36311334	-0.3994	0.9355	0.671	0.97	COMMD9	8.41
cg24433207	chr19	7712195	-0.3929	0.9205	0.671	0.97	STXBP2	53.96
cg27390229	chr10	134672917	-0.9406	2.203	0.671	0.97		80.67
cg03572284	chr3	114816388	0.3706	0.8681	0.671	0.97	ZBTB20	17.66
cg09537107	chr19	48897008	0.05575	0.1306	0.671	0.97	GRIN2D	1.96
cg02527030	chr14	63785334	-0.5439	1.274	0.671	0.97	GPHB5	84.99
cg26114632	chr9	38749225	1.245	2.917	0.671	0.97		77.55
cg00914726	chr1	60539400	-0.4059	0.9509	0.671	0.97	C1orf87	9.14
cg04378723	chr14	24821706	-0.5835	1.367	0.671	0.97		60.51
cg02586198	chr16	29820119	-0.3812	0.893	0.671	0.97	MAZ	81.84
cg10494807	chr19	7711171	-0.1938	0.454	0.671	0.97	STXBP2	91.42
cg22327110	chr3	134414008	-0.567	1.328	0.671	0.97		42.34
cg05427639	chr7	33080496	-0.6714	1.573	0.671	0.97	NT5C3	37.97
cg02234216	chr17	35655727	0.7841	1.837	0.671	0.97	ACACA	75.9
cg05127440	chr1	226737766	0.1673	0.3919	0.671	0.97	C1orf95	4.99
cg01689657	chr7	91764605	0.1573	0.3686	0.671	0.97	CYP51A1	4.31
cg23198815	chr11	87184120	-0.5292	1.24	0.671	0.97		23.71
cg03904607	chr3	196359202	0.06658	0.156	0.671	0.97		2.53
cg15916989	chr8	145744453	0.6202	1.453	0.671	0.97	LRRC14	66.94
cg08673728	chr17	2140831	0.3274	0.7671	0.671	0.97	SMG6	88.84
cg01555458	chr16	31480519	0.5263	1.233	0.671	0.97		78.79
cg21580428	chr5	140792814	-0.7502	1.757	0.671	0.97	PCDHGA4	10.63
cg12938565	chr6	74020018	0.05329	0.1248	0.671	0.97	C6orf147	1.74
cg19565033	chr21	45759380	0.05564	0.1304	0.671	0.97	C21orf2	1.82
cg07220085	chr15	52971596	0.1235	0.2892	0.671	0.97	KIAA1370	3.45
cg10996743	chrX	107279313	-0.8024	1.88	0.671	0.97		55
cg04109847	chr1	115727861	-0.3139	0.7354	0.671	0.97		88.6
cg03908214	chr8	6386080	0.3523	0.8255	0.671	0.97	ANGPT2	90.27
cg14971998	chr5	139488181	0.07907	0.1853	0.671	0.97		2.54
cg11152263	chr7	569642	-0.8897	2.084	0.671	0.97		57.36
cg25184502	chr5	176435980	-1.312	3.073	0.671	0.97		61.15
cg22901249	chr8	5762990	0.9983	2.339	0.671	0.97		60.79
cg16937047	chr6	139592422	-0.5334	1.25	0.671	0.97	TXLNB	81.31
cg14432143	chr6	29975061	0.2057	0.4819	0.671	0.97	HLA-J	3.74
cg25165199	chr13	49107693	0.3495	0.8189	0.671	0.97	RCBTB2	81.03
cg24283675	chr8	25325706	-0.3286	0.7699	0.671	0.97	CDCA2	88.32
cg07302848	chr2	174219502	-0.1207	0.2829	0.671	0.97	CDCA7	3.83
cg13533439	chr3	114811176	-0.1606	0.3762	0.671	0.97	ZBTB20	5.92
cg00031235	chrX	49124819	-0.5052	1.184	0.671	0.97	PPP1R3F	84.65
cg18191196	chr11	107890656	-0.4731	1.108	0.671	0.97	CUL5	57.07
cg21209030	chr3	183520455	-0.253	0.5929	0.671	0.97	YEATS2	88.39
cg14127907	chrX	135579045	0.1626	0.3811	0.671	0.97	HTATSF1	3.56
cg07409537	chr6	4602760	-0.4031	0.9445	0.671	0.97		86.26
cg17474567	chr5	98108781	0.05543	0.1299	0.671	0.97	RGMB-AS1	1.95
cg00673674	chr19	19144826	0.5334	1.25	0.671	0.97	SFRS14	4.96
cg00669167	chr3	3168161	0.3636	0.8518	0.671	0.97	TRNT1	13.08
cg24039393	chr7	149195094	-0.1995	0.4675	0.671	0.97	ZNF746	6.15
cg05676082	chr2	11811228	-0.7612	1.784	0.671	0.97	NTSR2	33.32
cg22930484	chr11	108993123	-0.767	1.797	0.671	0.97		77.8
cg25622493	chr8	140761875	0.2462	0.5767	0.671	0.97	TRAPPC9	89.66
cg00818034	chr1	113896884	-0.3696	0.8661	0.671	0.97		88.24
cg12237617	chr11	133916953	-0.622	1.458	0.671	0.97		83.13
cg13251507	chr4	170192843	-0.2318	0.5432	0.671	0.97	SH3RF1	8.29
cg01270378	chr3	185827002	-0.07489	0.1755	0.671	0.97	ETV5	3.16
cg09856107	chr3	12701776	-0.8267	1.937	0.671	0.97	RAF1	71.58
cg00050034	chr3	121468735	0.147	0.3445	0.671	0.97	GOLGB1	3.05
cg14254882	chr1	158117608	-0.8969	2.102	0.671	0.97		77.88
cg27488807	chr5	147691898	-0.4758	1.115	0.671	0.97	SPINK7	22.09
cg25423459	chr3	131435068	0.7567	1.773	0.671	0.97	CPNE4	58
cg20703808	chr8	41122352	-0.3611	0.8461	0.671	0.97	SFRP1	90.85
cg10962977	chr6	166576020	-0.8066	1.89	0.671	0.97	T	43.97
cg07354037	chr19	5804795	0.1622	0.38	0.671	0.97		4.61
cg11934165	chr6	135764485	-0.1435	0.3364	0.671	0.97	AHI1	93.33
cg06231587	chr3	160473288	0.05527	0.1295	0.671	0.97	PPM1L	1.66
cg15143809	chr11	120208324	0.11	0.2577	0.671	0.97	ARHGEF12	2.95
cg08143975	chr17	36596978	-0.2405	0.5636	0.671	0.97	ARHGAP23	87.41
cg08436089	chr19	45594493	1.427	3.345	0.671	0.97	GEMIN7	67.44
cg02696274	chr8	101572050	-0.2002	0.4692	0.671	0.97	ANKRD46	5.97
cg16327381	chr3	119498036	-0.2558	0.5993	0.671	0.97	NR1I2	90.36
cg09401099	chr3	156534380	-0.8378	1.963	0.671	0.97		6.11
cg16502049	chr20	23402203	-0.04663	0.1093	0.671	0.97	NAPB	1.35
cg21016666	chr5	6765681	-0.3319	0.7777	0.671	0.97		25.99
cg05137358	chr13	37006127	-0.1497	0.3509	0.671	0.97	CCNA1	5.12
cg24117963	chr15	40568752	0.3063	0.7177	0.671	0.97	PAK6	88.03
cg04540493	chr16	47048265	-0.4781	1.12	0.671	0.97		70.13
cg08912229	chr2	64430057	0.3249	0.7613	0.671	0.97	LINC00309	85.19
cg26214742	chr5	134735914	-0.4782	1.121	0.671	0.97	H2AFY	81.06
cg08717030	chr5	76933163	1.288	3.019	0.671	0.97	OTP	21.5
cg16683499	chr3	38066380	0.09254	0.2168	0.671	0.97	PLCD1	4.33
cg05564412	chr2	98961601	0.3816	0.8943	0.671	0.97	CNGA3	10.73
cg03647929	chr5	134549940	-0.4935	1.156	0.671	0.97	C5orf66	87
cg02012854	chr1	45797890	0.2338	0.5479	0.671	0.97	MUTYH	89.91
cg09171530	chr21	35987539	0.06386	0.1497	0.671	0.97	RCAN1	2.11
cg22766818	chr13	48877530	0.07008	0.1642	0.671	0.97	RB1	2.67
cg13953828	chr1	245317174	-0.1115	0.2612	0.671	0.97	KIF26B	3.9
cg26412434	chr7	142007596	-0.83	1.945	0.671	0.97		71.98
cg10606856	chr15	27113759	0.7215	1.691	0.671	0.97	GABRA5	63.51
cg15246232	chr2	88991544	0.05108	0.1197	0.671	0.97	RPIA	1.53
cg20264529	chr10	30638039	-0.0542	0.127	0.671	0.97	MTPAP	1.93
cg13792596	chr14	64660940	-0.6914	1.62	0.671	0.97	SYNE2	45.11
cg14921166	chr1	219347989	-0.1907	0.4469	0.671	0.97	LYPLAL1	5.86
cg12105556	chr3	151561366	-0.6844	1.604	0.671	0.97	AADACL2-AS1	70.06
cg10356363	chr20	48806058	-0.1896	0.4443	0.671	0.97	CEBPB	93.23
cg05060602	chr4	183838922	-0.07813	0.1831	0.671	0.97	DCTD	2.5
cg18516317	chr2	54950679	0.05451	0.1277	0.671	0.97	EML6	1.63
cg03301801	chr1	109264283	0.3187	0.7468	0.671	0.97	FNDC7	90.35
cg03919402	chr7	126893609	0.1243	0.2912	0.671	0.97	GRM8	3.75
cg25062381	chr14	65786975	-0.2226	0.5216	0.671	0.97		91.91
cg13080626	chr1	110753717	-0.04665	0.1093	0.671	0.97	KCNC4	1.65
cg16546511	chr7	1535141	-0.2923	0.6849	0.671	0.97	INTS1	85.54
cg15527446	chr6	37515069	0.2036	0.4771	0.671	0.97		92.17
cg13510420	chr16	74930837	-0.1995	0.4676	0.671	0.97	WDR59	91.97
ch.13.564317R	chr13	44582648	-0.2538	0.5947	0.671	0.97		9.3
cg11081272	chr11	78130236	-0.458	1.073	0.671	0.97	GAB2	80.35
cg04573831	chr1	237954741	0.4065	0.9526	0.671	0.97	RYR2	92.49
cg27502078	chr5	180625878	-0.2087	0.4892	0.671	0.97	TRIM7	92.67
cg20060356	chr8	107045975	0.6087	1.427	0.671	0.97	ZFPM2-AS1	22.79
cg25725391	chr17	63317670	0.5086	1.192	0.671	0.97		75.67
cg07178832	chr14	57280571	-1.2	2.813	0.671	0.97	OTX2-AS1	38.06
cg17912203	chr7	22701589	-0.1287	0.3016	0.671	0.97	LOC401312	93.62
cg00254338	chr12	26726020	-0.1304	0.3055	0.671	0.97	ITPR2	94.54
cg09217023	chr3	9394237	-0.5069	1.188	0.671	0.97		68.32
cg06453117	chr11	44625831	-0.7889	1.849	0.671	0.97	CD82	70.7
cg25659006	chr2	178504430	-0.777	1.821	0.671	0.97	PDE11A	41.58
cg17044356	chr17	7758228	0.8908	2.088	0.671	0.97	TMEM88	47.2
cg03786330	chr17	48018993	-0.6304	1.477	0.671	0.97		58.57
cg25019631	chr1	15850977	-0.06784	0.159	0.671	0.97	CASP9	3.12
cg06214253	chr13	73438525	-0.1844	0.4323	0.671	0.97	PIBF1	92.03
cg05975884	chr4	44680684	-0.04208	0.09863	0.671	0.97	GUF1	1.1
cg10361998	chr6	134639454	-0.6011	1.409	0.671	0.97	SGK1	39.65
cg05004506	chr11	4945422	0.4145	0.9714	0.671	0.97	OR51G1	27.29
cg08443130	chr3	128117563	0.1923	0.4508	0.671	0.97	EEFSEC	92.63
cg24633403	chr17	40215106	-0.07121	0.1669	0.671	0.97		97.87
cg21075261	chr7	155633421	0.8074	1.892	0.671	0.97		67.73
cg11805664	chr2	8156001	-0.455	1.066	0.671	0.97	LINC00299	22.47
cg11680280	chr3	39942469	0.7609	1.783	0.671	0.97	MYRIP	57.33
cg20197861	chrX	39964229	-0.7715	1.808	0.671	0.97	BCOR	16.47
cg25783997	chr2	185462928	-0.6407	1.502	0.671	0.97	ZNF804A	25.99
cg16027727	chr17	78586328	-0.4442	1.041	0.671	0.97	RPTOR	86.17
cg20073039	chr16	8774580	0.5838	1.368	0.671	0.97	ABAT	49.5
cg14911460	chr7	30810852	0.2111	0.4948	0.671	0.97	FAM188B	6.07
cg16449187	chr6	42896918	0.07162	0.1679	0.671	0.97	CNPY3	2.33
cg06035815	chr6	26189597	0.2987	0.7001	0.671	0.97	HIST1H4D	9.94
cg21719787	chr7	100303228	0.128	0.3	0.671	0.97	POP7	3.34
cg21784169	chr14	65651398	-0.473	1.109	0.671	0.97		74.69
cg03003218	chr6	24495614	-0.1388	0.3254	0.671	0.97	ALDH5A1	4.94
cg15269875	chr11	2018018	-0.686	1.608	0.671	0.97	H19	68.1
cg23878577	chr14	40242232	-0.1438	0.3371	0.671	0.97		93.66
cg26176206	chr10	22518170	-0.04416	0.1035	0.671	0.97		1.53
cg12851588	chr22	31262154	-0.2288	0.5363	0.671	0.97	OSBP2	91.77
cg09150609	chr21	30744437	-0.1157	0.2712	0.671	0.97	BACH1-IT2	95.04
cg05376648	chr4	128637608	0.2099	0.492	0.671	0.97	INTU	94.2
cg15304404	chr6	163826969	-0.4007	0.9391	0.671	0.97		25.51
cg16466652	chr19	6271960	-0.616	1.444	0.671	0.97	MLLT1	64.35
cg07998954	chr1	207181856	-0.2173	0.5093	0.671	0.97		89.2
cg16503259	chr6	131831544	-0.6184	1.449	0.671	0.97		44.26
cg09406122	chr12	14923260	-0.1234	0.2892	0.671	0.97		3.12
cg01539436	chr21	40176506	-0.581	1.362	0.671	0.97	ETS2	83.79
cg09593995	chr8	144766611	-0.5347	1.253	0.671	0.97	ZNF707	2.45
cg24987440	chr7	116182100	-0.4	0.9376	0.671	0.97	CAV1	86.09
cg13665940	chr22	22337322	-0.07765	0.182	0.671	0.97	TOP3B	3.15
cg08241368	chr19	45716313	-0.364	0.8532	0.671	0.97	EXOC3L2	82.12
cg22500280	chr7	2007588	-0.1527	0.358	0.671	0.97	MAD1L1	93.48
cg14581475	chr20	44643110	0.2396	0.5616	0.671	0.97	MMP9	4.83
cg09922745	chr9	123882803	-0.2265	0.531	0.671	0.97	CNTRL	87.33
cg12918839	chr4	17585139	0.3485	0.8169	0.671	0.97	LAP3	88.69
cg17894008	chr17	59668604	0.6693	1.569	0.671	0.97	NACA2	64.73
cg13521967	chr16	279419	-0.0437	0.1024	0.671	0.97	LUC7L	1.36
cg24284351	chr4	16069370	-0.2869	0.6725	0.671	0.97	PROM1	87.16
cg07819010	chr11	46619375	-0.5609	1.315	0.671	0.97		58.13
cg20729586	chr16	83433871	-1.074	2.519	0.671	0.97	CDH13	42.55
cg04018856	chr3	14877964	-0.6157	1.443	0.671	0.97	FGD5	62.31
cg21982037	chr13	39209282	-0.5024	1.178	0.671	0.97	LINC00437	34.55
cg15604182	chr2	62687964	-0.2445	0.5732	0.671	0.97		90.58
cg19978242	chr10	121578846	-0.3899	0.9141	0.671	0.97	INPP5F	81.13
cg06080948	chr10	135202877	-0.8483	1.989	0.671	0.97	PAOX	74.85
cg01280787	chr14	22957170	-0.6486	1.52	0.671	0.97		25.8
cg12551582	chr12	133464601	-0.04293	0.1006	0.671	0.97	CHFR	1.19
cg26752519	chr7	100797550	-0.145	0.34	0.671	0.97	AP1S1	4.4
cg02953029	chr4	95128914	0.482	1.13	0.671	0.97	SMARCAD1	5.18
cg26790850	chr17	28661404	0.9153	2.146	0.671	0.97	TMIGD1	87.79
cg20923461	chr6	29325277	0.4495	1.054	0.671	0.97	OR5V1	14.74
cg11825324	chr7	157734588	1.749	4.1	0.671	0.97	PTPRN2	65.67
cg18400586	chr13	98654197	-0.1243	0.2913	0.671	0.97	IPO5	94.53
cg05141089	chr4	120550058	-0.06981	0.1637	0.671	0.97	PDE5A	2.43
cg12277119	chr10	134310730	-0.6471	1.517	0.671	0.97		60.26
cg14290061	chr14	51987252	0.3734	0.8753	0.671	0.97	FRMD6-AS2	91.58
cg12406822	chr1	226033550	0.2926	0.6859	0.671	0.97	TMEM63A	31.14
cg09192881	chr4	82255155	-0.4986	1.169	0.671	0.97		47.43
cg17939831	chr1	119836654	-0.4241	0.9942	0.671	0.97		84.17
cg21016995	chr4	90215980	-0.8079	1.894	0.671	0.97	GPRIN3	15.97
cg07247103	chr16	88059817	-0.2596	0.6087	0.671	0.97	BANP	87.19
cg12745400	chr6	33257713	0.07467	0.1751	0.671	0.97	PFDN6	3.08
cg06738356	chr14	24046374	-0.5838	1.369	0.671	0.97	JPH4	5.54
cg07080232	chr2	75943692	0.683	1.601	0.671	0.97		44.06
cg15517833	chr7	82983092	-0.6217	1.457	0.671	0.97		30.76
cg19318889	chr4	1322082	-0.08095	0.1898	0.671	0.97	MAEA	98.41
cg15200096	chrX	48829104	-0.7045	1.652	0.671	0.97	KCND1	17.83
cg21775279	chr1	28285385	0.2091	0.4903	0.671	0.97	XKR8	95.3
cg24009465	chr19	30557026	-0.958	2.246	0.671	0.97		50.67
cg05650376	chr18	61652382	-0.2061	0.4833	0.671	0.97	SERPINB8	92.8
cg09440018	chr17	7475963	0.1098	0.2575	0.671	0.97	EIF4A1	4.92
cg05890484	chr5	78407552	-0.2091	0.4903	0.671	0.97	BHMT	5.84
cg03869253	chr6	88299900	0.121	0.2837	0.671	0.97	ORC3L	3.3
cg02695704	chr16	1250494	-1.495	3.505	0.671	0.97	CACNA1H	74.93
cg11150520	chr1	157660319	0.4774	1.119	0.671	0.97	FCRL3	58.95
cg14446103	chr15	51594575	0.4884	1.145	0.671	0.97	CYP19A1	73.39
cg21724796	chr17	8113904	0.04766	0.1117	0.671	0.97	AURKB	1.51
cg22887963	chr3	195798291	-0.8442	1.979	0.671	0.97	TFRC	82.75
cg07108218	chr19	49055362	0.5691	1.334	0.671	0.97	SULT2B1	42.67
cg21100291	chr1	241587612	2.554	5.989	0.671	0.97		31.23
cg12669340	chr5	107009208	0.05282	0.1239	0.671	0.97		1.63
cg16841133	chr18	77496360	0.7663	1.797	0.671	0.97	CTDP1	85.64
cg13027886	chrX	48554143	0.3328	0.7802	0.671	0.97	SUV39H1	27.64
cg00862408	chr11	67177034	-0.522	1.224	0.671	0.97	TBC1D10C	67.31
cg05135156	chr1	184355420	-0.615	1.442	0.671	0.97	C1orf21	41.14
cg00643392	chr19	12946856	0.3672	0.861	0.671	0.97	RTBDN	14.07
cg23431450	chr3	184426928	-0.2139	0.5015	0.671	0.97		91.58
cg20523653	chr11	15268469	1.091	2.558	0.671	0.97	INSC	63.76
cg21975684	chr12	110465110	0.2988	0.7006	0.671	0.97	ANKRD13A	92.01
cg02251859	chr5	89854293	-0.1729	0.4053	0.671	0.97	GPR98	2.08
cg14159509	chr22	50219746	0.358	0.8395	0.671	0.97	BRD1	15.25
cg06234451	chr16	66567978	-0.1638	0.3841	0.671	0.97	TK2	93.36
cg19532714	chrX	38186839	-0.06936	0.1626	0.671	0.97	RPGR	2.24
cg16091895	chrX	148713715	-0.7355	1.725	0.671	0.97	TMEM185A	18.58
cg27191081	chr16	55718307	-0.3246	0.7612	0.671	0.97	SLC6A2	88.49
cg23889610	chr1	183757371	-0.1133	0.2657	0.671	0.97	RGL1	94.15
cg19172143	chr17	43220288	0.3172	0.7438	0.671	0.97	ACBD4	83.83
cg02471325	chr15	42290555	-0.3548	0.832	0.671	0.97	PLA2G4E	88.07
cg09304251	chr11	117217840	-0.2856	0.6697	0.671	0.97	CEP164	87.22
cg09025393	chr1	18438784	-0.2975	0.6976	0.671	0.97	IGSF21	9.42
cg13344961	chr6	165341241	0.1393	0.3266	0.671	0.97		5
cg19746354	chr10	44274529	0.5518	1.294	0.671	0.97		43.57
cg19513247	chr17	42297053	0.1326	0.3108	0.671	0.97	UBTF	6.05
cg11863536	chr19	10543050	0.1742	0.4084	0.671	0.97	PDE4A	6.06
cg13300671	chr9	130714419	-0.2833	0.6644	0.671	0.97	FAM102A	17.26
cg16133641	chr8	71487859	0.1141	0.2675	0.671	0.97	TRAM1	94
cg04882727	chr8	126442299	0.0521	0.1222	0.671	0.97	TRIB1	1.8
cg01691063	chr2	210555274	-0.8022	1.881	0.671	0.97	MAP2	64.94
cg18438737	chr11	12088380	0.4356	1.021	0.671	0.97		19.93
cg00740691	chr17	2680064	0.05989	0.1404	0.671	0.97		2.08
cg09316122	chr1	228195522	0.1899	0.4453	0.671	0.97	WNT3A	4.88
cg24119077	chr1	40349270	-0.09741	0.2284	0.671	0.97	TRIT1	4.17
cg03658718	chr15	65538089	-0.4658	1.092	0.671	0.97		81.48
cg06030219	chr21	43639122	0.0583	0.1367	0.671	0.97	ABCG1	1.71
cg08371852	chr15	80878744	-0.581	1.363	0.671	0.97	ARNT2	33.06
cg23839849	chr11	123361604	-0.3237	0.7591	0.671	0.97		89.45
cg21504385	chr1	113616118	-0.1126	0.264	0.671	0.97	LRIG2	3.32
cg23851558	chr2	6121420	-0.5876	1.378	0.671	0.97	LOC400940	85.5
cg12162751	chr11	111944894	-0.09484	0.2224	0.671	0.97	PIH1D2	3.15
cg02558677	chr5	14405632	0.8097	1.899	0.671	0.97	TRIO	63.98
cg24243924	chr20	43257933	-0.3289	0.7714	0.671	0.97	ADA	85.96
cg09119005	chr5	180288429	-0.04476	0.105	0.671	0.97	ZFP62	1.31
cg23615488	chr1	66869943	-0.4827	1.132	0.671	0.97		60.57
cg01465573	chr7	21397363	-0.7223	1.694	0.671	0.97		67.36
cg07508260	chr11	111742291	-0.1262	0.2959	0.671	0.97	ALG9	4.57
cg11578977	chr6	107940065	0.6032	1.415	0.671	0.97	SOBP	42.06
cg22191326	chr15	98836379	-0.3407	0.7989	0.671	0.97		8.19
cg19893116	chr15	96714576	0.5122	1.201	0.671	0.97	NR2F2-AS1	27.31
cg27646471	chr17	26684032	0.1319	0.3093	0.671	0.97	POLDIP2	5.23
cg16740022	chr5	141806006	-0.517	1.213	0.671	0.97	LOC101926941	53.63
cg11932640	chr4	4861200	1.275	2.991	0.671	0.97	MSX1	15.92
cg09227138	chr6	84419244	0.06856	0.1608	0.671	0.97	SNAP91	1.27
cg18719750	chr8	97505788	-0.1218	0.2856	0.671	0.97	SDC2	3.82
cg00335607	chr2	228466234	-1.027	2.409	0.671	0.97		72.48
cg08614099	chr9	124132591	-0.177	0.4151	0.671	0.97	STOM	4.55
cg15378869	chr1	169763617	0.1302	0.3054	0.671	0.97	METTL18	3.47
cg17629006	chr7	14027570	1.409	3.304	0.671	0.97	ETV1	48.43
cg14304515	chr20	822499	-0.3781	0.8868	0.671	0.97	FAM110A	35.08
cg03224621	chr2	102699286	-0.76	1.782	0.671	0.97		41.93
cg12787580	chrX	152907915	-0.349	0.8184	0.671	0.97	DUSP9	4.58
cg24693193	chr3	33960940	0.2744	0.6436	0.671	0.97		90.4
cg01380607	chr19	996373	-0.212	0.4972	0.671	0.97		4.91
cg08303521	chr2	152396903	-0.1486	0.3485	0.671	0.97	NEB	94.1
cg09169455	chr5	16843340	0.5162	1.211	0.671	0.97	MYO10	40.66
cg20876621	chr5	111278122	-0.2556	0.5995	0.671	0.97	NREP-AS1	91.44
cg03143236	chr10	121102187	-0.5072	1.189	0.671	0.97	GRK5	85.46
cg03115705	chr12	79279417	-0.5215	1.223	0.671	0.97	SYT1	72.18
cg08229763	chr17	70054759	-0.952	2.233	0.671	0.97	LOC102723517	35.43
cg14440808	chr1	17216195	-0.627	1.471	0.671	0.97		21.15
cg10503199	chr10	132584219	-0.7988	1.873	0.671	0.97		41.83
cg19692584	chr10	96161889	0.4076	0.956	0.671	0.97	TBC1D12	15.64
cg06689918	chr5	3595907	0.5757	1.35	0.671	0.97	IRX1	13.64
cg22146903	chr22	31032276	0.7542	1.769	0.671	0.97	SLC35E4	60.36
cg02753444	chr6	158492604	-2.287	5.364	0.671	0.97	SYNJ2	76.56
cg12808180	chr7	66221047	0.2312	0.5423	0.671	0.97	RABGEF1	89.92
cg02645087	chr6	586560	-0.1482	0.3475	0.671	0.97	EXOC2	93.57
cg21341297	chr1	89459897	-0.4893	1.148	0.671	0.97	RBMXL1	86.52
cg06244512	chr7	35077606	0.05563	0.1305	0.671	0.97	DPY19L1	1.67
cg07436991	chr20	11871311	0.06027	0.1414	0.671	0.97	BTBD3	1.91
cg27291842	chr12	123265481	-0.1174	0.2753	0.671	0.97	CCDC62	95.46
cg18898194	chr8	28243029	0.06721	0.1576	0.671	0.97	ZNF395	1.9
cg22533244	chr2	135548324	-0.9123	2.14	0.671	0.97		65.12
cg03836146	chr5	131891674	0.4182	0.9809	0.671	0.97	RAD50	83.84
cg00289052	chr12	105500954	-0.1738	0.4076	0.671	0.97	KIAA1033	6.27
cg27349909	chr4	746564	0.3491	0.8189	0.671	0.97	PCGF3	88.15
cg02613171	chr20	60877986	0.05008	0.1175	0.671	0.97	ADRM1	1.6
cg03308469	chr5	72924940	1.05	2.463	0.671	0.97	RGNEF	46.78
cg05263725	chr10	120117083	-0.6598	1.547	0.671	0.97	LINC00867	72.87
cg07900958	chr22	49139512	1.038	2.435	0.671	0.97	FAM19A5	51.77
cg24590723	chr3	54355910	0.6199	1.454	0.671	0.97	CACNA2D3	50.01
cg06856402	chr3	197099476	-0.336	0.7882	0.671	0.97		34.48
cg21373695	chr8	12869719	-0.2723	0.6387	0.671	0.97	KIAA1456	92.15
cg26116651	chr5	97497287	-1.088	2.552	0.671	0.97		38.32
cg06337717	chr13	20985407	-0.3962	0.9294	0.671	0.97	CRYL1	82.87
cg20495040	chr1	155107961	-0.09926	0.2328	0.671	0.97	RAG1AP1	3.18
cg13400321	chr17	56744093	-0.8459	1.984	0.671	0.97	TEX14	46.24
cg07983706	chr1	180123940	0.05688	0.1334	0.671	0.97	QSOX1	1.73
cg07880431	chr15	31508106	-0.04541	0.1065	0.671	0.97		1.44
cg10381113	chr13	24797136	-0.4372	1.026	0.671	0.97	SPATA13	86.52
cg01159559	chr4	72969128	-1.104	2.59	0.671	0.97	NPFFR2	72.46
cg26599070	chr22	19627352	-0.4545	1.066	0.671	0.97		84.82
cg00997720	chr19	39616233	-0.1884	0.442	0.671	0.97	PAK4	5.4
cg16078523	chr3	50738135	-1.034	2.426	0.671	0.97	DOCK3	47.71
cg19963768	chr15	99191055	0.05391	0.1265	0.671	0.97		2.09
cg20755299	chr10	8800046	-0.9195	2.157	0.671	0.97		65.44
cg08261525	chr13	44239135	-0.5715	1.341	0.671	0.97	ENOX1	13.87
cg14640585	chr20	34171656	-0.2626	0.616	0.671	0.97	FER1L4	91.43
cg14872657	chr7	43153216	0.5944	1.394	0.671	0.97	HECW1	40.5
cg26291020	chr8	86840954	-0.9285	2.178	0.671	0.97	REXO1L2P	85.97
cg08300315	chr1	93969963	0.426	0.9993	0.671	0.97	FNBP1L	82.89
cg11028401	chr12	122086523	-0.171	0.4011	0.671	0.97		92.9
cg27409514	chr19	1169138	0.5803	1.361	0.671	0.97	SBNO2	59.28
cg19276485	chr3	170374101	-0.3398	0.7971	0.671	0.97		85.41
cg21902394	chr17	19883326	-0.5911	1.387	0.671	0.97		68.85
cg07786694	chr18	13801007	0.1092	0.2562	0.671	0.97		2.85
cg27517308	chr16	88132530	-1.651	3.873	0.671	0.97		68.7
cg09021151	chr17	37240870	-0.6486	1.522	0.671	0.97	PLXDC1	78.51
cg00431565	chr19	3369478	-0.627	1.471	0.671	0.97	NFIC	34.84
cg04719766	chr11	2542580	-0.8783	2.06	0.671	0.97	KCNQ1	78.14
cg21037436	chr3	108943245	0.5088	1.194	0.671	0.97		32.64
cg11616751	chr12	120537739	-0.1494	0.3504	0.671	0.97	RAB35	94.65
cg07044016	chr11	404596	-0.3266	0.7661	0.671	0.97	PKP3	84.69
cg15535093	chr11	57092545	0.0512	0.1201	0.671	0.97	TNKS1BP1	1.49
cg23286173	chr8	142436030	-0.6745	1.582	0.671	0.97	PTP4A3	56.64
cg17902947	chr1	57040807	-0.418	0.9807	0.671	0.97	PPAP2B	24.97
cg26754728	chr2	154575138	0.9105	2.136	0.671	0.97		56.9
cg07072172	chr14	100048803	1.47	3.448	0.671	0.97	CCDC85C	88.97
cg24353338	chr10	80733663	0.04995	0.1172	0.671	0.97	LOC283050	1.41
cg21458639	chr1	70790567	-0.1339	0.3141	0.671	0.97	ANKRD13C	93.53
cg05203654	chr18	47625365	-0.5611	1.316	0.671	0.97	MYO5B	76.75
cg18625738	chr1	110448986	-0.4863	1.141	0.671	0.97		62.79
cg13014709	chr12	58148389	0.2445	0.5735	0.671	0.97	MARCH9	7.87
cg23098052	chr4	77088038	-0.2111	0.4952	0.671	0.97	SCARB2	91.66
cg02221838	chr9	26956313	0.05732	0.1345	0.671	0.97	IFT74	1.68
cg06873806	chr8	65492792	-1.534	3.599	0.671	0.97	BHLHE22	33.89
cg25572105	chr7	95025955	-0.445	1.044	0.671	0.97	PON3	11.37
cg24046474	chr9	130212550	0.5091	1.194	0.671	0.97	RPL12	19.33
cg07279318	chr14	102983014	-0.1517	0.3559	0.671	0.97		4.78
cg04604869	chr21	27440704	0.6442	1.511	0.671	0.97	APP	54.06
cg17675492	chr11	62679111	-0.3529	0.828	0.671	0.97	CHRM1	85.81
cg07211612	chr14	23340780	-0.09393	0.2204	0.671	0.97	LRP10	2.22
cg17209428	chr5	137773712	0.2353	0.552	0.671	0.97	REEP2	90.63
cg06336221	chr6	31936446	0.2049	0.4807	0.671	0.97	SKIV2L	92.21
cg27458387	chr10	89607778	-0.4967	1.165	0.671	0.97		78.27
cg16912215	chr5	77143258	-0.4479	1.051	0.672	0.97		77.28
cg16913737	chr12	109823985	-1.269	2.976	0.672	0.97		24.36
cg11588831	chr6	169425520	-1.103	2.588	0.672	0.97		81.24
cg25640635	chrX	100740535	-1.565	3.671	0.672	0.97	ARMCX4	32.93
cg00334063	chr3	147106010	-2.054	4.819	0.672	0.97	ZIC4	51.33
cg17159549	chr1	23504465	-0.05075	0.1191	0.672	0.97		1.91
cg23183796	chr7	81192116	0.6939	1.628	0.672	0.97		28.96
cg26176362	chr1	227379480	0.5028	1.18	0.672	0.97	CDC42BPA	78.71
cg22424122	chr12	80199660	0.3595	0.8433	0.672	0.97	PPP1R12A	81.39
cg06414254	chr4	165120357	-0.874	2.05	0.672	0.97	ANP32C	60.21
cg21626813	chr2	102405573	-0.581	1.363	0.672	0.97	MAP4K4	82.51
cg01017780	chr13	114195030	-0.1857	0.4357	0.672	0.97	TMCO3	91.22
cg09392443	chr2	171672986	-1.079	2.533	0.672	0.97	GAD1	16.24
cg23151747	chr3	18372447	1.11	2.605	0.672	0.97		48.91
cg11518040	chr19	11158716	-0.1964	0.4609	0.672	0.97	SMARCA4	92.06
cg13466284	chr1	27189679	0.4326	1.015	0.672	0.97	SFN	72.14
cg25777422	chr9	71320464	-1.136	2.666	0.672	0.97	PIP5K1B	38.05
cg16663063	chr15	91813826	1.237	2.903	0.672	0.97	SV2B	48.38
cg18056133	chr11	60609408	-0.04021	0.09435	0.672	0.97	CCDC86	0.96
cg00087161	chr10	2180385	0.3958	0.9288	0.672	0.97		12.92
cg11021247	chrX	47479625	-0.5107	1.198	0.672	0.97	SYN1	14.92
cg04279087	chr6	168705381	-0.3206	0.7523	0.672	0.97	DACT2	84.84
cg22510970	chr6	158327096	-0.298	0.6992	0.672	0.97	SNX9	88.72
cg24905901	chr12	53901029	0.1337	0.3137	0.672	0.97	NPFF	95.29
cg16641190	chrX	109246250	0.5878	1.379	0.672	0.97	TMEM164	7.42
cg00270654	chr16	87735724	0.3237	0.7594	0.672	0.97	LOC100129637	92.67
cg11849863	chr3	118660756	-0.2855	0.6699	0.672	0.97	IGSF11-AS1	89.26
cg05653176	chr18	11857270	0.5493	1.289	0.672	0.97	GNAL	72.54
cg11590337	chr6	130268720	-0.4717	1.107	0.672	0.97		44.07
cg04123496	chr10	134121596	0.07117	0.167	0.672	0.97	STK32C	3.08
cg04237284	chr9	136606519	-0.5226	1.226	0.672	0.97	SARDH	40.81
cg12165782	chr19	1675947	0.05725	0.1343	0.672	0.97		1.45
cg24969888	chr2	71345584	-0.267	0.6264	0.672	0.97	MCEE	87.43
cg15019617	chr10	91152447	-0.08508	0.1996	0.672	0.97	IFIT1	2.96
cg06212336	chr13	29353104	-0.1392	0.3267	0.672	0.97		94.02
cg02278658	chr2	55155503	-0.1933	0.4537	0.672	0.97	EML6	92.82
cg00798206	chr3	38207110	0.08311	0.195	0.672	0.97	OXSR1	2.7
cg07538512	chr1	223316757	-0.08754	0.2054	0.672	0.97	TLR5	3.7
cg17253407	chr11	133917375	-0.6341	1.488	0.672	0.97		54.83
cg25922163	chr19	38878920	0.1144	0.2685	0.672	0.97	GGN	5.48
cg09546307	chr12	8664963	-0.4789	1.124	0.672	0.97	CLEC4D	65.12
cg04717699	chr1	200343899	-0.481	1.129	0.672	0.97		13.13
cg13809198	chr5	178047633	-0.1956	0.4591	0.672	0.97	CLK4	93.06
cg00330492	chr15	28352558	1.428	3.35	0.672	0.97		11.54
cg10973881	chr1	151148689	-0.4881	1.145	0.672	0.97	TMOD4	25.84
cg01217409	chr14	71260575	-0.3093	0.7258	0.672	0.97	MAP3K9	89.62
cg23522832	chr1	45769727	-0.3159	0.7414	0.672	0.97	LOC400752	9.01
cg04399007	chr3	127516013	-0.2501	0.5869	0.672	0.97	MGLL	92.71
cg07433773	chr22	17898286	-0.6838	1.605	0.672	0.97		74.29
cg15056119	chr7	107384245	0.06462	0.1516	0.672	0.97	CBLL1	2.46
cg08713101	chr3	64249964	-0.2946	0.6913	0.672	0.97		90.05
cg06775072	chr1	161993546	0.0569	0.1335	0.672	0.97	OLFML2B	2.03
cg21431929	chr4	8536117	0.376	0.8822	0.672	0.97		13.41
cg20551922	chr17	4391282	0.3731	0.8754	0.672	0.97	SPNS3	82.48
cg24706188	chr8	55088456	-0.2811	0.6596	0.672	0.97		89.47
cg15233711	chr11	13299315	0.07293	0.1711	0.672	0.97	ARNTL	2.74
cg01440864	chr17	44892087	0.2917	0.6846	0.672	0.97	WNT3	17.31
cg23894287	chr8	38794831	0.6739	1.581	0.672	0.97	PLEKHA2	22.11
cg15344419	chr10	131769581	0.05738	0.1346	0.672	0.97		2.08
cg06488620	chr1	32131874	0.506	1.187	0.672	0.97	COL16A1	73.11
cg00039649	chr3	120068204	-0.04501	0.1056	0.672	0.97	LRRC58	1.29
cg14332592	chr10	126698513	-0.4638	1.088	0.672	0.97	CTBP2	75.03
cg09244305	chr9	135772446	-0.3767	0.884	0.672	0.97	TSC1	79.87
cg08022458	chr10	112307108	-0.1427	0.3348	0.672	0.97		4.77
cg06782377	chr16	11784014	-0.2784	0.6534	0.672	0.97	TXNDC11	86.76
cg09545510	chr10	102976835	-0.4051	0.9507	0.672	0.97		13.76
cg09261794	chr6	33147897	-0.6602	1.549	0.672	0.97	COL11A2	64.27
cg25460386	chr14	56807812	0.6582	1.545	0.672	0.97		74.11
cg22189019	chr19	640346	0.2952	0.6926	0.672	0.97	FGF22	15.38
cg26572165	chr1	160807694	-0.5116	1.201	0.672	0.97	CD244	71.88
cg07399224	chr1	244895692	-0.3204	0.7519	0.672	0.97		86.89
cg16550446	chr22	48030204	-1.877	4.406	0.672	0.97		45.18
cg26885864	chr3	141010113	-0.2292	0.5379	0.672	0.97	PXYLP1	92.91
cg25123266	chr6	35992520	-0.3982	0.9343	0.672	0.97	SLC26A8	20.73
cg26783251	chr19	41282678	-0.2685	0.63	0.672	0.97	MIA	89.86
cg00235260	chr15	100882250	0.1201	0.2818	0.672	0.97	ADAMTS17	5.09
cg06897921	chr1	148176490	-0.08444	0.1982	0.672	0.97		2.94
cg23519229	chr6	126063797	-0.544	1.277	0.672	0.97		46.89
cg27576259	chr16	2567316	-0.2672	0.627	0.672	0.97	ATP6V0C	84.81
cg08308123	chr18	55896547	-0.1342	0.315	0.672	0.97	NEDD4L	94.52
cg21334045	chr12	24709862	-0.8924	2.094	0.672	0.97	SOX5	33.81
cg06013395	chr3	184280712	1.088	2.553	0.672	0.97	EPHB3	75.56
cg23296392	chr10	72648329	0.05198	0.122	0.672	0.97	PCBD1	1.74
cg25113610	chr2	74007324	-0.1304	0.3061	0.672	0.97	DUSP11	3.75
cg20105647	chr3	154796045	-0.2604	0.6111	0.672	0.97	MME	91.36
cg20752284	chr2	133178190	1.082	2.538	0.672	0.97	GPR39	77.04
cg20855344	chr3	23986090	-0.1831	0.4297	0.672	0.97	NR1D2	8.18
cg11712291	chr2	16208261	-0.27	0.6336	0.672	0.97	GACAT3	87.15
cg25444249	chr11	122042025	0.5753	1.35	0.672	0.97	MIR100HG	88.04
cg13721464	chr1	112257233	0.2658	0.6239	0.672	0.97	RAP1A	90
cg06803426	chr16	74726632	0.208	0.4881	0.672	0.97	MLKL	92.65
cg20443635	chr20	35200590	-0.4216	0.9895	0.672	0.97	TGIF2	45.58
cg18224942	chr1	1225781	-0.4571	1.073	0.672	0.97	SCNN1D	29.57
cg16140797	chr12	3337059	-0.237	0.5562	0.672	0.97	TSPAN9	90.95
cg25320665	chr11	102668176	-0.324	0.7605	0.672	0.97	MMP1	89.85
cg03492184	chr4	87868542	0.5	1.173	0.672	0.97	AFF1	60.25
cg00361855	chr7	150809102	-0.3515	0.825	0.672	0.97	AGAP3	86.42
cg13222706	chr13	44363830	-0.5816	1.365	0.672	0.97		80.46
cg12888141	chr10	132349845	-1.363	3.199	0.672	0.97		63.74
cg04425546	chr15	45903570	-0.2952	0.6928	0.672	0.97		15.41
cg25857307	chr17	40536562	-0.2562	0.6012	0.672	0.97	STAT3	89.11
cg20377428	chr15	89974262	-0.1061	0.2491	0.672	0.97		2.99
cg00830283	chr1	145743676	-0.1365	0.3203	0.672	0.97	PDZK1	95.24
cg23913947	chr1	227750857	0.6078	1.426	0.672	0.97	ZNF678	74.87
cg05861971	chr2	101436479	-0.1418	0.3327	0.672	0.97	NPAS2	4.29
cg22273231	chr17	17910351	0.3088	0.7248	0.672	0.97	LRRC48	35.49
cg09826221	chr13	48575280	0.04791	0.1124	0.672	0.97	SUCLA2	1.28
cg05151154	chr16	51184786	1.733	4.068	0.672	0.97	SALL1	29.52
cg06400167	chrX	152875645	-0.4205	0.9869	0.672	0.97		14.18
cg06588562	chr1	40532873	-0.251	0.5892	0.672	0.97	CAP1	88.62
cg27402949	chr7	92861678	-0.08138	0.191	0.672	0.97	CCDC132	2.31
cg12916671	chr5	180466679	0.4068	0.9549	0.672	0.97	BTNL9	67.31
cg24534381	chr11	77348924	0.05997	0.1408	0.672	0.97	CLNS1A	2.18
cg21896865	chr1	32625023	-0.7428	1.743	0.672	0.97	KPNA6	77.91
cg07541443	chr13	114260546	0.07537	0.1769	0.672	0.97	TFDP1	96.97
cg10216367	chr12	77463484	0.7149	1.678	0.672	0.97		82.1
cg01868382	chr3	182698721	0.1359	0.319	0.672	0.97	DCUN1D1	4.6
cg18690729	chr10	128250156	-0.7583	1.78	0.672	0.97		54.81
cg01883164	chr5	167533108	0.2818	0.6614	0.672	0.97	TENM2	88.29
cg02311374	chr16	31383136	-1.896	4.451	0.672	0.97	ITGAX	57.26
cg08659721	chr6	151281019	-0.1676	0.3935	0.672	0.97	MTHFD1L	95.37
cg01970114	chr6	43021567	-1.545	3.626	0.672	0.97	CUL7	21.31
cg07010741	chr17	27403823	-0.2244	0.5267	0.672	0.97	TIAF1	90.66
cg26370234	chr11	128279335	-0.5692	1.336	0.672	0.97		34.14
cg02591524	chr10	121409616	-0.1547	0.3631	0.672	0.97	BAG3	93.08
cg17696898	chr18	11160476	1.536	3.606	0.672	0.97		46.85
cg04249586	chr4	111119946	0.1652	0.3878	0.672	0.97	ELOVL6	6.77
cg00665106	chr1	201515370	-0.4794	1.125	0.672	0.97		62.55
cg08079626	chrX	119095199	-0.528	1.239	0.672	0.97		78.32
cg11100068	chr15	64332539	-0.4035	0.9471	0.672	0.97	DAPK2	81.25
cg12479313	chr14	37568490	-0.9867	2.316	0.672	0.97	SLC25A21	17.98
cg22258315	chr8	48675723	-0.4893	1.149	0.672	0.97		64.55
cg11064206	chr12	123459532	0.08342	0.1958	0.672	0.97	OGFOD2	2.48
cg02180737	chr14	101530856	-0.8237	1.934	0.672	0.97	MIR412	70.3
cg17628751	chr11	94135021	-0.9685	2.273	0.672	0.97	GPR83	21.31
cg19733180	chrX	128921888	-0.2953	0.6932	0.672	0.97	SASH3	75.39
cg03779258	chr22	34316655	0.1185	0.2781	0.672	0.97	LARGE	2.81
cg27193641	chr21	26549225	-0.9923	2.329	0.672	0.97		25.75
cg02486646	chr12	117627478	-0.1545	0.3627	0.672	0.97	FBXO21	4.29
cg14528437	chr9	138660693	1.393	3.269	0.672	0.97	KCNT1	85.29
cg07116278	chr17	8113354	-0.4089	0.9599	0.672	0.97	AURKB	15.09
cg24597564	chr5	58426442	-0.2497	0.5861	0.672	0.97	PDE4D	91.71
cg20646490	chr19	45971291	-0.2698	0.6333	0.672	0.97	FOSB	7.61
cg07561469	chr16	2479406	0.06286	0.1475	0.672	0.97	CCNF	2.43
cg24575190	chr18	59275399	-0.681	1.598	0.672	0.97		55.81
cg01307130	chr10	71329040	-1.577	3.702	0.672	0.97		25.49
cg25893238	chr6	70576386	-0.1233	0.2894	0.672	0.97	COL19A1	4.23
cg13826247	chr12	54424203	-1.174	2.757	0.672	0.97	HOXC4	59.22
cg24634565	chr2	240105096	-0.09147	0.2147	0.672	0.97	HDAC4	97.2
cg02952963	chr7	4215000	0.5736	1.346	0.672	0.97	SDK1	79.74
cg07584845	chr1	9970639	0.06149	0.1443	0.672	0.97	CTNNBIP1	2.71
cg14542876	chr10	106012745	-0.1219	0.2862	0.672	0.97	GSTO1	95.54
cg27386323	chr13	25747257	0.892	2.094	0.672	0.97	AMER2	53.43
cg01260103	chr11	68609203	0.05647	0.1326	0.672	0.97	CPT1A	2.01
cg09293347	chr5	36635976	-0.4149	0.9739	0.672	0.97	SLC1A3	32.07
cg17847749	chr12	116355168	-0.0917	0.2153	0.672	0.97		3.65
cg12673453	chr11	118016258	0.07145	0.1677	0.672	0.97	SCN4B	2.21
cg10825332	chr12	90103243	0.05146	0.1208	0.672	0.97	LOC338758	1.74
cg20340026	chr8	49715917	-0.3918	0.9199	0.672	0.97		30.97
cg05720454	chr21	34442511	-0.05622	0.132	0.672	0.97	OLIG1	1.76
cg04482788	chr6	131300073	-0.686	1.61	0.672	0.97	EPB41L2	53.33
cg13364650	chr9	123748235	0.2643	0.6204	0.672	0.97	C5	7.78
cg22456663	chr13	83288027	-1.59	3.733	0.672	0.97		61.8
cg05584692	chr7	33925755	0.7914	1.858	0.672	0.97		58.03
cg05401346	chr7	150280143	0.9465	2.222	0.672	0.97		53.71
cg00856619	chr17	18846536	0.797	1.871	0.672	0.97		72.32
cg17960051	chr7	87257673	-0.05664	0.133	0.672	0.97	ABCB1	2.01
cg13257263	chr2	65807074	0.54	1.268	0.672	0.97		69.29
cg27292264	chr3	128079636	-0.4685	1.1	0.672	0.97	MIR1280	69.27
cg02581847	chr9	4489658	-0.112	0.2628	0.672	0.97	SLC1A1	3.14
cg08421983	chr3	183892060	0.2398	0.563	0.672	0.97	AP2M1	90.53
cg27649941	chr17	7080870	0.1088	0.2554	0.672	0.97	ASGR1	2.87
cg10944144	chr5	64777807	0.05688	0.1335	0.672	0.97	ADAMTS6	2.11
cg25930913	chr8	61110773	0.2722	0.6389	0.672	0.97	CA8	13.38
cg02618071	chr17	42406184	-0.379	0.8898	0.672	0.97		73.87
cg17710677	chr19	2475161	0.08712	0.2045	0.672	0.97	GADD45B	3.4
cg18201505	chr6	159052446	-0.2641	0.6201	0.672	0.97	TMEM181	86.38
cg17364672	chr10	72014868	-0.7879	1.85	0.672	0.97	NPFFR1	76.13
cg27313403	chr22	43010441	-0.09572	0.2247	0.672	0.97	POLDIP3	2.81
cg27450119	chr1	204585184	-0.3183	0.7473	0.672	0.97		89.23
cg08342557	chr9	35754204	-0.3845	0.9027	0.672	0.97	MSMP	76.48
cg11960435	chr20	31434982	0.08297	0.1948	0.672	0.97	MAPRE1	97.99
cg27582782	chr9	93944231	0.472	1.108	0.672	0.97		78.02
cg20427013	chr15	31464873	-0.2419	0.568	0.672	0.97		90.21
cg02550120	chr2	74684880	-0.1048	0.2461	0.672	0.97	INO80B-WBP1	2.78
cg06160853	chr3	174155855	0.4717	1.107	0.672	0.97		81.16
cg04520036	chr12	54144485	0.7487	1.758	0.672	0.97	CISTR	65.38
cg02797907	chr14	65706058	0.3675	0.8628	0.672	0.97		29
cg03336167	chr11	2930995	0.2697	0.6332	0.672	0.97	SLC22A18	6.42
cg09895514	chr1	231907041	-0.3323	0.7801	0.672	0.97	TSNAX-DISC1	84.98
cg08038054	chr7	93550781	-0.556	1.305	0.672	0.97	GNG11	52.76
cg13955209	chr12	53890757	-0.4231	0.9933	0.672	0.97	MAP3K12	63.79
cg15077643	chr2	204209993	0.4237	0.9949	0.672	0.97	ABI2	75.75
cg18593654	chr19	4446628	-0.1953	0.4586	0.672	0.97	UBXN6	91.05
cg19025191	chr1	233354679	-0.5603	1.315	0.672	0.97	PCNXL2	85.88
cg05031737	chr2	201463985	0.7562	1.775	0.672	0.97	AOX1	55.52
cg07216194	chr8	27182965	-0.787	1.848	0.672	0.97	PTK2B	16.96
cg03728257	chr15	92051918	-1.037	2.434	0.672	0.97		75.15
cg02085210	chr2	10589054	0.4662	1.095	0.672	0.97	ODC1	13.02
cg18610205	chr12	51717960	-0.7748	1.819	0.672	0.97	BIN2	40.65
cg18212777	chr8	24241730	-1.755	4.121	0.672	0.97	ADAMDEC1	61.58
cg24448849	chr1	113615747	0.05413	0.1271	0.672	0.97	LRIG2	1.75
cg25284841	chr19	36706080	-0.1254	0.2945	0.672	0.97	ZNF565	3.41
cg24338491	chr12	91775501	-1.401	3.29	0.672	0.97		44.89
cg12604036	chr15	25425436	-1.013	2.379	0.672	0.97	SNORD115-6	84.54
cg16395712	chr17	8339139	-0.04488	0.1054	0.672	0.97	NDEL1	1.35
cg24680078	chr6	7230247	0.2125	0.4989	0.672	0.97	RREB1	95.53
cg14704648	chr8	116991107	-0.9504	2.232	0.672	0.97	LINC00536	69.56
cg13516390	chr1	6052785	-0.04538	0.1066	0.672	0.97	KCNAB2	1.32
cg16471540	chr10	127932435	0.4495	1.056	0.672	0.97	ADAM12	88.12
cg08171503	chr3	359912	-1.888	4.433	0.672	0.97	CHL1	55.45
cg00454592	chr2	12013993	-1.099	2.581	0.672	0.97		75.56
cg12587904	chr5	157158409	0.07498	0.1761	0.672	0.97	THG1L	2.5
cg11138238	chr5	53675820	-0.198	0.4649	0.672	0.97	LINC01033	92.82
cg10586510	chr7	128829365	-0.2843	0.6676	0.672	0.97	SMO	11.61
cg00175709	chr1	207670014	0.7698	1.808	0.672	0.97	CR1	23.72
cg02407876	chr12	120666854	0.2127	0.4995	0.672	0.97	PXN	6.71
cg02070564	chr13	46038973	-0.1442	0.3387	0.672	0.97	COG3	3.66
cg04699104	chr2	12858912	1.136	2.668	0.672	0.97	TRIB2	20.3
cg14062846	chr2	231615932	-0.6242	1.466	0.672	0.97	CAB39	38.74
cg27249023	chr1	105860218	0.6432	1.51	0.672	0.97		17.02
cg21422024	chr8	64080841	0.05196	0.122	0.672	0.97	YTHDF3	1.59
cg00826728	chr10	33624131	-0.1097	0.2576	0.672	0.97	NRP1	2.94
cg10168055	chr3	111752902	-0.5301	1.245	0.672	0.97		88.49
cg01226806	chr14	77591522	-0.04166	0.09783	0.672	0.97		1.12
cg10289324	chr18	60710970	-0.3939	0.925	0.672	0.97		21.83
cg26620450	chr12	133195061	0.05187	0.1218	0.672	0.97	P2RX2	1.39
cg15991708	chr10	131671760	-1.171	2.75	0.672	0.97	EBF3	52.92
cg26188389	chr5	168318410	-0.7799	1.831	0.672	0.97	SLIT3	62.69
cg01445399	chr1	87596934	-0.5237	1.23	0.672	0.97	LOC339524	66.95
cg24640144	chr1	44173762	-0.2596	0.6095	0.672	0.97	ST3GAL3	6.24
cg14542850	chr1	183440918	-0.1151	0.2702	0.672	0.97	SMG7	3.03
cg18916853	chr5	174044963	-0.3061	0.7187	0.672	0.97		23.76
cg25191946	chr3	159773896	0.1392	0.3269	0.672	0.97	IL12A-AS1	94.18
cg27600134	chr16	14245825	0.4999	1.174	0.672	0.97	MKL2	79.21
cg10765083	chr4	72052068	-0.4952	1.163	0.672	0.97	SLC4A4	25.95
cg22394069	chr10	5650543	-0.6176	1.45	0.672	0.97		61.57
cg25164009	chr13	61490935	-1.598	3.752	0.672	0.97		69.77
cg21923992	chr3	185825749	-0.2121	0.498	0.672	0.97	ETV5	6.46
cg27218829	chr11	126138729	-0.04712	0.1107	0.672	0.97	FOXRED1	1.8
cg18512336	chr8	70981068	-0.6372	1.496	0.672	0.97	PRDM14	63.85
cg21240468	chr22	36948071	-0.8585	2.016	0.672	0.97		45.8
cg15067401	chr12	88536400	0.205	0.4814	0.672	0.97	TMTC3	3.62
cg14010619	chr19	39612741	-0.296	0.6951	0.672	0.97		20.3
cg20899661	chr17	64420217	-0.9666	2.27	0.672	0.97	PRKCA	69.2
cg09255505	chr14	105268669	-0.1236	0.2903	0.672	0.97	ZBTB42	94.35
cg18574219	chr4	7638280	0.9447	2.218	0.672	0.97	SORCS2	66.61
cg16804020	chr10	3827624	0.06258	0.147	0.672	0.97	KLF6	2.47
cg08307612	chr20	62526785	0.07193	0.1689	0.672	0.97	DNAJC5	2.85
cg08315829	chr8	145661056	-0.2483	0.5831	0.672	0.97	NFKBIL2	89.48
cg25011418	chr22	32808255	-0.04503	0.1057	0.672	0.97	RTCB	1.4
cg03016936	chr10	102672937	0.1186	0.2784	0.672	0.97	FAM178A	3.6
cg11585079	chr3	142547765	-0.2197	0.5159	0.672	0.97	PCOLCE2	10.24
cg03322334	chr7	73257083	-0.1179	0.277	0.672	0.97	WBSCR27	4.85
cg11031937	chr11	47290882	-0.1158	0.272	0.672	0.97	MADD	5.49
cg24521747	chr13	45011254	0.4572	1.074	0.672	0.97	TSC22D1	4.49
cg18007858	chr2	131044806	-0.1327	0.3116	0.672	0.97		96.06
cg10678486	chr18	48494218	-0.1675	0.3934	0.672	0.97	ELAC1	4.13
cg00405070	chr12	112450647	-0.09841	0.2311	0.672	0.97	ERP29	3.56
cg20667822	chr11	48153832	0.2792	0.6557	0.672	0.97	PTPRJ	91.53
cg08426538	chr2	191449115	-0.1155	0.2713	0.672	0.97		95.49
cg11305401	chr6	150649216	-0.1956	0.4593	0.672	0.97		92.64
cg21868496	chr2	218700130	0.3308	0.7769	0.672	0.97	TNS1	88.81
cg25232660	chr1	92951909	-0.1465	0.3441	0.672	0.97	GFI1	4.75
cg12623107	chr11	18346401	-0.3927	0.9224	0.672	0.97	GTF2H1	86.63
cg25281623	chr9	107509848	-0.2152	0.5053	0.672	0.97	NIPSNAP3A	4.96
cg05401645	chr17	40761567	-0.1549	0.3639	0.672	0.97	FAM134C	4.01
cg18123319	chr4	73433788	0.05957	0.1399	0.672	0.97	ADAMTS3	2.1
cg09390932	chr2	62420350	0.4264	1.001	0.672	0.97		94.42
cg07919955	chr2	233415416	-0.1586	0.3724	0.672	0.97	EIF4E2	5.04
cg18435119	chr11	73611437	0.324	0.7609	0.672	0.97	PAAF1	86.27
cg08719572	chr8	118552170	0.2661	0.6249	0.672	0.97	MED30	87.61
cg01822573	chr17	45772473	-0.07141	0.1677	0.672	0.97	TBKBP1	2.94
cg14957497	chr6	107780834	0.05141	0.1208	0.672	0.97	PDSS2	1.8
cg08933008	chr9	86955777	-0.4792	1.126	0.672	0.97	SLC28A3	92.96
cg02915720	chr7	99558185	-1.363	3.2	0.672	0.97		34.88
cg10861146	chr1	155099324	-0.1859	0.4367	0.672	0.97	EFNA1	8.14
cg22691736	chr13	41837995	-0.1485	0.3488	0.672	0.97	MTRF1	3.54
cg20687793	chr9	20302114	1.134	2.663	0.672	0.97		49.89
cg22614871	chr4	97687804	-0.8437	1.982	0.672	0.97		87.92
cg03063928	chr6	35490164	-0.27	0.6342	0.672	0.97		89.97
cg23641315	chr6	31828373	-0.2032	0.4773	0.672	0.97	NEU1	83.65
cg04766958	chr3	150474306	-0.5275	1.239	0.672	0.97	SIAH2	66.3
cg14557268	chr17	29596696	-0.652	1.531	0.672	0.97	NF1	71.14
cg08048687	chr2	111996799	-0.2565	0.6025	0.672	0.97		92.35
cg21742383	chr6	31870100	0.05298	0.1244	0.672	0.97	ZBTB12	1.63
cg18543772	chr10	46090499	0.08292	0.1948	0.672	0.97	MARCH8	2.48
cg16906346	chr6	24646782	-1.222	2.87	0.672	0.97	KIAA0319	12.84
cg18474185	chr14	105817333	0.07952	0.1868	0.672	0.97	PACS2	97.93
cg14526899	chr19	13033187	-0.1368	0.3214	0.672	0.97		94.27
cg10316488	chr3	44770993	0.06014	0.1413	0.672	0.97	ZNF501	1.94
cg07328317	chr4	174429872	0.4547	1.068	0.672	0.97		74.52
cg14096074	chr9	34255149	-0.3371	0.7918	0.672	0.97	KIF24	83.34
cg18733315	chr11	102669354	0.1154	0.2711	0.672	0.97	MMP1	96.33
cg04953035	chr5	73989289	-0.3229	0.7584	0.672	0.97	HEXB	34.71
cg02265089	chr16	53986840	0.1875	0.4404	0.672	0.97	FTO	91.81
cg24631482	chr2	42329446	0.0507	0.1191	0.672	0.97		1.61
cg10388911	chr10	114181275	-0.3937	0.9249	0.672	0.97	ACSL5	89.08
cg09659869	chr6	143236473	-0.1486	0.349	0.672	0.97	HIVEP2	95.8
cg08333835	chr8	113656015	-0.6593	1.549	0.672	0.97	CSMD3	23.18
cg12849528	chr2	234180471	-0.1269	0.2981	0.672	0.97	ATG16L1	94.93
cg11430259	chr10	123355748	-1.076	2.528	0.672	0.97	FGFR2	22.72
cg27465837	chr8	67039178	0.3842	0.9024	0.672	0.97	TRIM55	29.16
cg22983903	chr5	5140935	0.5042	1.184	0.672	0.97	ADAMTS16	6.55
cg26543799	chr2	203736570	0.05066	0.119	0.672	0.97	ICA1L	1.63
cg10596537	chr15	73406657	0.637	1.496	0.672	0.97	NEO1	46.81
cg03305955	chr12	54417033	-0.3733	0.8769	0.672	0.97	HOXC4	79.83
cg22229114	chr7	212112	-1.064	2.499	0.672	0.97	FAM20C	79.84
cg27264249	chr3	2141686	1.25	2.937	0.672	0.97	CNTN4	20.2
cg16459059	chr17	5096245	-0.4516	1.061	0.672	0.97	ZNF594	86.36
cg06154338	chr1	201084682	-0.7744	1.819	0.672	0.97	ASCL5	66.2
cg08406071	chr13	41635659	0.06075	0.1427	0.672	0.97	WBP4	2.08
cg20840841	chr4	16025934	-0.2723	0.6397	0.672	0.97	PROM1	89.23
cg11182086	chr16	81720472	-0.1743	0.4093	0.672	0.97	CMIP	92.46
cg23960160	chr9	116945979	-0.5375	1.263	0.672	0.97	COL27A1	47.72
cg26414744	chr2	241169287	0.6614	1.554	0.672	0.97		66.43
cg06498398	chr8	11627480	-0.1454	0.3415	0.672	0.97	NEIL2	4.25
cg23086673	chr13	100307621	-0.1986	0.4665	0.672	0.97	CLYBL	89.56
cg24327522	chr17	78866579	0.2767	0.6501	0.672	0.97	RPTOR	91.17
cg19071989	chr7	2566113	-0.554	1.301	0.672	0.97	LFNG	51.28
cg11322797	chr5	132155450	-1.158	2.719	0.672	0.97		43.75
cg08876130	chr12	49937852	0.4764	1.119	0.672	0.97	KCNH3	22.14
cg19952095	chr4	146019733	0.05421	0.1273	0.672	0.97	ABCE1	1.78
cg25482853	chr8	67687455	-0.06979	0.1639	0.672	0.97	SGK3	1.83
cg06913379	chr12	130303988	-0.9534	2.24	0.672	0.97	TMEM132D	39.43
cg15550234	chr10	125672992	-0.2987	0.7017	0.672	0.97		86.68
cg20783319	chr11	112831681	-0.8642	2.03	0.672	0.97	NCAM1	31.48
cg26217340	chr11	32459861	0.728	1.71	0.672	0.97	WT1-AS	47.54
cg12945822	chr3	149815635	0.8964	2.106	0.672	0.97		82.17
cg27101125	chr19	17392770	-0.9858	2.316	0.672	0.97	ANKLE1	4.6
cg14584636	chr1	94567339	-0.315	0.7401	0.672	0.97	ABCA4	34.97
cg09280946	chr11	88070661	-0.04425	0.1039	0.672	0.97	CTSC	1.14
cg22471316	chr22	42940998	1.185	2.785	0.672	0.97		70.35
cg01243544	chr1	227916373	0.1127	0.2649	0.672	0.97	LOC100130093	2.64
cg24810932	chr4	102520790	-0.2246	0.5277	0.672	0.97		89.54
cg13577826	chrX	49519203	-0.4055	0.9527	0.672	0.97		6.9
cg15100209	chr1	19670446	-0.8419	1.978	0.672	0.97	CAPZB	90.53
cg20745590	chr4	87915380	-0.6536	1.536	0.672	0.97	AFF1	71.43
cg10639613	chr4	2829025	-0.04491	0.1055	0.672	0.97	SH3BP2	98.84
cg07914876	chr15	98829537	-0.7926	1.862	0.672	0.97		40.82
cg09088396	chr6	28966423	-0.2778	0.6527	0.672	0.97	ZNF311	90.87
cg22769789	chr17	41833578	-0.6168	1.449	0.672	0.97	SOST	75.05
cg02119073	chr17	77984409	0.1536	0.361	0.672	0.97	TBC1D16	95.39
cg22381454	chr19	11199903	-0.2698	0.634	0.672	0.97	LDLR	6.39
cg05077108	chr7	157200263	-0.201	0.4723	0.672	0.97	DNAJB6	95.06
cg13446658	chr10	135192079	0.08343	0.196	0.672	0.97	PAOX	2.42
cg15721448	chr8	144239503	-0.509	1.196	0.672	0.97	LY6H	33.72
cg14843888	chr3	53530247	-0.5292	1.243	0.672	0.97	CACNA1D	78.89
cg06349628	chr13	20711042	-1.137	2.671	0.672	0.97		14.11
cg16804814	chr1	23771037	-0.3776	0.8872	0.672	0.97	ASAP3	79.71
cg18930076	chr11	64216573	-0.1682	0.3953	0.672	0.97		5.1
cg04023028	chr11	60681612	0.0545	0.128	0.672	0.97	TMEM109	1.66
cg21693485	chr10	102444039	0.3241	0.7615	0.672	0.97		16.08
cg06487986	chr1	7843564	-0.1196	0.281	0.672	0.97	PER3	3.05
cg00891034	chr1	9614113	0.4541	1.067	0.672	0.97	SLC25A33	57.73
cg26925510	chr1	22379028	-0.05994	0.1408	0.672	0.97	CDC42	1.7
cg19738404	chr2	127644612	-0.6016	1.414	0.672	0.97		31.75
cg07382437	chr12	110198154	-0.3234	0.7598	0.672	0.97	MGC14436	83.31
cg06115826	chr11	112370588	0.3959	0.9302	0.672	0.97		44
cg13057174	chr1	10857091	0.1284	0.3017	0.672	0.97	CASZ1	3.44
cg03371767	chr11	117339640	0.5597	1.315	0.672	0.97	DSCAML1	37.74
cg11343503	chr7	139452709	-0.48	1.128	0.672	0.97	HIPK2	76.14
cg03066081	chr17	77784036	-0.2253	0.5293	0.672	0.97		5.89
cg19589040	chr3	160116599	-0.09714	0.2282	0.672	0.97	SMC4	3.35
cg21291665	chr11	125808212	-0.3574	0.8398	0.672	0.97		88.47
cg19184414	chr20	31349615	0.1563	0.3673	0.672	0.97	DNMT3B	7.01
cg24995657	chr14	67879126	-1.036	2.435	0.672	0.97	PLEK2	13.76
cg24324584	chr10	133892464	0.7008	1.647	0.672	0.97		77.88
cg14197241	chr1	201193125	-0.1584	0.3721	0.672	0.97	IGFN1	94.64
cg12051018	chr18	6241939	-0.6287	1.477	0.672	0.97	L3MBTL4	49.9
cg07866131	chr15	41850280	0.4305	1.011	0.672	0.97	TYRO3	30.82
cg08420923	chr16	89436447	0.2739	0.6436	0.672	0.97	ANKRD11	12.37
cg27569887	chr3	30045896	0.6356	1.493	0.672	0.97	RBMS3	73.69
cg06153314	chr9	137413163	0.8499	1.997	0.672	0.97		49.25
cg14157514	chr20	62009531	-0.6658	1.565	0.672	0.97		42.81
cg11915672	chr6	41103849	-0.3997	0.9391	0.672	0.97	LOC221442	68.02
cg21855467	chr1	8377422	-0.202	0.4747	0.672	0.97	SLC45A1	92.15
cg05540891	chr19	12721797	-0.1062	0.2495	0.672	0.97	ZNF490	2.77
cg19122459	chr7	156378285	1.135	2.668	0.672	0.97	LINC01006	80.76
cg27197651	chr1	2980038	1.031	2.423	0.672	0.97	FLJ42875	19.65
cg05643545	chr17	20165967	0.1465	0.3442	0.672	0.97	CYTSB	94.58
cg27172057	chr12	64616385	-0.198	0.4653	0.672	0.97	C12orf66	3.44
cg04829878	chr9	128464166	-0.1405	0.3301	0.672	0.97	MAPKAP1	93.98
cg27323975	chr12	129436478	1.047	2.461	0.672	0.97	GLT1D1	82.19
cg03913136	chr17	35872861	-0.1034	0.243	0.672	0.97	DUSP14	95.08
cg18850264	chr3	152038549	-0.2139	0.5027	0.672	0.97	MBNL1	91.59
cg03207689	chr12	3106513	-0.2231	0.5242	0.672	0.97	TEAD4	94.38
cg18013400	chr22	40993968	-0.3726	0.8757	0.672	0.97	MKL1	17.33
cg19564590	chr1	8557499	-0.2694	0.6331	0.672	0.97	RERE	16.56
cg25442487	chrX	133306916	-0.5079	1.194	0.672	0.97		10.83
cg17202519	chr11	84634581	1.602	3.764	0.672	0.97	DLG2	37.13
cg00342062	chr16	84859968	-0.3314	0.7788	0.672	0.97	CRISPLD2	26.87
cg17393321	chr12	131485357	0.2678	0.6294	0.672	0.97	GPR133	93.25
cg14130709	chr10	12154928	-0.2535	0.5958	0.672	0.97	DHTKD1	92.43
cg23973515	chr2	200511137	-0.3548	0.8338	0.672	0.97	LOC101927641	88.41
cg01899038	chr5	145722391	-0.9536	2.241	0.672	0.97		23.92
cg08384648	chr10	115803620	0.09707	0.2281	0.672	0.97	ADRB1	2.32
cg04187585	chr15	77947943	-0.6623	1.556	0.672	0.97	LINGO1	72.38
cg25982671	chr16	11375321	-0.1723	0.4049	0.672	0.97	PRM1	93.53
cg24071007	chr1	220142138	-0.1697	0.3987	0.672	0.97	EPRS	93.39
cg02534850	chr12	66228466	0.5887	1.383	0.672	0.97	HMGA2	23.92
cg12638737	chr1	204120607	-0.4209	0.9892	0.672	0.97	ETNK2	13.3
cg08918725	chr15	60804296	-0.1196	0.281	0.672	0.97	RORA-AS1	95.34
cg04460239	chr8	37192629	-0.5009	1.177	0.672	0.97	MIR1268A	44.54
cg12296605	chr8	106331317	-0.9227	2.168	0.672	0.97	ZFPM2	15.49
cg02281208	chr15	27216008	1.149	2.701	0.672	0.97	GABRG3	28.75
cg16677285	chr7	99475875	-0.6226	1.463	0.672	0.97	OR2AE1	58.76
cg05931800	chr10	101521058	-0.4442	1.044	0.672	0.97		64.19
cg13755866	chr9	74920620	2.085	4.899	0.672	0.97		62.65
cg03286387	chr11	1891050	0.4443	1.044	0.672	0.97	LSP1	42.81
cg04591640	chr17	65372948	0.2488	0.5848	0.672	0.97	PITPNC1	8.05
cg12092915	chr14	24978870	-1.356	3.187	0.672	0.97	CMA1	45.02
cg16944218	chr12	133361769	0.4995	1.174	0.672	0.97	GOLGA3	93.02
cg25301621	chrX	77149220	-0.6955	1.634	0.672	0.97	MAGT1	80.57
cg11871345	chr20	305874	0.05148	0.121	0.672	0.97	SOX12	1.64
cg15506264	chr14	103560935	-0.4602	1.082	0.672	0.97		43.23
cg21047354	chr17	75954694	0.9339	2.195	0.672	0.97		5.84
cg22128067	chr6	44527437	-0.2219	0.5214	0.672	0.97		89.96
cg02773171	chr13	36787282	-0.4284	1.007	0.672	0.97	SOHLH2	82.59
cg18089335	chr5	167983939	0.1572	0.3694	0.672	0.97	PANK3	91.79
cg24393949	chr17	7973689	-0.6195	1.456	0.672	0.97		72
cg19928042	chr12	16184160	-0.1363	0.3203	0.672	0.97	DERA	94.33
cg15476279	chr6	33181145	-0.04987	0.1172	0.672	0.97		1.19
cg26788993	chr3	159706828	-0.2923	0.687	0.672	0.97	IL12A	6.51
cg00912852	chr3	53878774	-0.3217	0.7562	0.672	0.97	CHDH	87.65
cg13900031	chr22	29137598	0.09059	0.2129	0.672	0.97	CHEK2	3.26
cg07983165	chr10	103000037	-0.2821	0.6629	0.672	0.97		92.37
cg15259931	chr1	38897345	-1.468	3.451	0.672	0.97		57.11
cg04606421	chr7	84177901	0.8487	1.995	0.672	0.97	LOC101927378	43.55
cg00704386	chr10	86039166	-0.1961	0.461	0.672	0.97	LINC00858	90.8
cg14093391	chr2	74596613	-0.1459	0.3429	0.672	0.97	DCTN1	95.03
cg15509013	chr5	16489266	-0.1754	0.4123	0.672	0.97	FAM134B	92.93
cg03295517	chr5	173599404	-0.4285	1.007	0.672	0.97		19.1
cg22460123	chr12	52638294	-0.4746	1.115	0.672	0.97	KRT7	54.13
cg22724741	chr1	63793364	0.0697	0.1638	0.672	0.97		3.38
cg14397361	chr9	140149997	0.05202	0.1223	0.672	0.97	COBRA1	0.97
cg22566142	chr5	96298493	0.7638	1.795	0.672	0.97	LNPEP	78.86
cg25972537	chr4	38760532	-0.4534	1.066	0.672	0.97		82.23
cg03011556	chr5	68805174	-0.2773	0.6518	0.672	0.97	OCLN	92.08
cg20586750	chr6	2413556	-1.075	2.526	0.672	0.97		82.83
cg00390484	chr22	20019695	-0.6174	1.451	0.672	0.97	C22orf25	82.81
cg19597377	chr4	186130470	-0.1297	0.3049	0.672	0.97	SNX25	3.94
cg12767103	chr16	89978552	-0.2254	0.5297	0.672	0.97		91.62
cg05298779	chr2	109874248	0.5213	1.225	0.672	0.97	SH3RF3	74.73
cg14825684	chr10	43728230	-0.915	2.151	0.672	0.97	RASGEF1A	89.44
cg00337668	chr8	67705763	0.3271	0.7687	0.672	0.97	SGK3	85.76
cg09186408	chr17	17717967	0.0426	0.1001	0.672	0.97	MIR33B	98.71
cg07057235	chr16	89033895	-0.8325	1.957	0.672	0.97	CBFA2T3	49.22
cg04504559	chr12	4918152	-0.5586	1.313	0.672	0.97	KCNA6	30.55
cg16695634	chr19	15526423	-0.2082	0.4894	0.672	0.97	AKAP8L	91.54
cg19094243	chr2	193058628	-1.413	3.321	0.672	0.97	TMEFF2	47.54
cg13958495	chr9	138395346	0.2242	0.5271	0.672	0.97	MRPS2	91.6
cg25896975	chr2	27593451	-0.1338	0.3144	0.672	0.97	SNX17	3.9
cg17444582	chr17	9694993	-0.4164	0.9787	0.672	0.97	DHRS7C	63.46
cg18026964	chr4	139984708	0.2166	0.509	0.672	0.97	ELF2	91.53
cg03990746	chr17	47533409	-0.5271	1.239	0.672	0.97		72.23
cg24485466	chr1	200589999	-0.1167	0.2742	0.672	0.97	KIF14	4.8
cg03036214	chr15	63640658	-0.6248	1.469	0.672	0.97	CA12	66.12
cg26616731	chr19	11543533	-0.1479	0.3476	0.672	0.97	CCDC151	94.85
cg24678803	chr10	135378570	-1.873	4.402	0.672	0.97	SYCE1	48.93
cg24797310	chr7	38358429	0.1003	0.2357	0.672	0.97		4.17
cg16321163	chr22	48927739	-0.5706	1.341	0.672	0.97	FAM19A5	26.97
cg20131682	chr11	57425081	-0.138	0.3244	0.672	0.97	CLP1	3.79
cg12916118	chr11	71628351	-0.7049	1.657	0.672	0.97	LOC100133315	79.48
cg08784771	chr16	1551396	-0.1753	0.412	0.672	0.97	TELO2	94.84
cg22396353	chr22	46692687	-0.04463	0.1049	0.672	0.97	GTSE1	1.45
cg09572029	chr13	28194706	-0.2067	0.4859	0.672	0.97	POLR1D	6.23
cg21582758	chr5	179564602	-0.1903	0.4473	0.672	0.97	RASGEF1C	93.7
cg17423089	chr1	9790532	0.1019	0.2395	0.672	0.97	CLSTN1	97.09
cg21815029	chr11	35009411	0.2927	0.6881	0.672	0.97	PDHX	88.65
cg14054649	chr6	32138800	-0.2976	0.6996	0.672	0.97	AGPAT1	83.66
cg15832710	chr9	100818990	0.05794	0.1362	0.672	0.97	NANS	1.7
cg23590525	chr1	1469787	-0.2065	0.4853	0.672	0.97	ATAD3A	91.84
cg20275244	chr2	235973138	-0.2627	0.6176	0.672	0.97		82.73
cg00246932	chr16	56228498	0.06811	0.1601	0.672	0.97	DKFZP434H168	2.78
cg03012821	chr2	86848899	-0.1559	0.3664	0.672	0.97	RNF103	4.2
cg16054280	chr3	122517974	0.1314	0.3088	0.672	0.97	DIRC2	93.43
cg03296940	chr11	116664463	-0.2177	0.5117	0.672	0.97	APOA5	93.29
cg13152952	chr8	41570554	0.554	1.302	0.672	0.97	ANK1	62.61
cg17024909	chr8	144479609	-0.5862	1.378	0.672	0.97		77.5
cg02192504	chr7	1150106	-0.3465	0.8145	0.672	0.97	C7orf50	85.08
cg16845741	chr3	53810232	-0.2808	0.6602	0.672	0.97	CACNA1D	88.11
cg13850876	chr21	43308369	0.2081	0.4892	0.672	0.97	C2CD2	94.02
cg05450520	chr3	178525621	0.3593	0.8447	0.672	0.97	KCNMB2	87.05
cg25293251	chr14	93260171	0.2773	0.652	0.672	0.97	GOLGA5	7.15
cg03128972	chr17	19140659	0.07251	0.1704	0.672	0.97	EPN2	2.82
cg01856754	chr14	94857074	-0.495	1.164	0.672	0.97	SERPINA1	65.16
cg26595278	chr11	32009163	0.1831	0.4304	0.672	0.97		4.26
cg26625518	chr3	64430790	0.1461	0.3435	0.672	0.97		3.19
cg22399236	chr18	20651637	-0.3235	0.7605	0.672	0.97		87.51
cg23756442	chr6	28892465	0.5296	1.245	0.672	0.97	TRIM27	63.93
cg15837830	chr8	49547108	-0.5339	1.255	0.672	0.97		70.82
cg10646633	chr19	44598471	0.07788	0.1831	0.672	0.97	ZNF224	2.58
cg03844813	chr14	95918023	0.1994	0.4687	0.672	0.97	SYNE3	92.05
cg04833152	chr8	30891510	-0.2203	0.518	0.672	0.97	PURG	6.3
cg22632871	chr16	28009874	-0.8964	2.107	0.672	0.97	GSG1L	58.97
cg03303006	chr10	134088170	-0.4595	1.08	0.672	0.97	STK32C	36.59
cg08024840	chr5	102592375	-0.3035	0.7134	0.672	0.97		88.9
cg00157456	chr16	72042372	-0.04688	0.1102	0.672	0.97	DHODH	1.46
cg22950105	chr17	40202883	-0.294	0.6911	0.672	0.97		10.81
cg25247837	chr11	9897069	-0.2592	0.6095	0.672	0.97	SBF2	87.41
cg26582975	chr3	158520111	-0.08478	0.1993	0.672	0.97	MFSD1	2.71
cg13438543	chr5	77071525	0.1316	0.3093	0.672	0.97	TBCA	4.37
cg25577202	chr12	130921499	0.912	2.144	0.672	0.97	RIMBP2	72.28
cg03594078	chr8	22131675	-0.8106	1.906	0.672	0.97	PIWIL2	41.63
cg20023324	chr17	30348093	-0.2919	0.6862	0.672	0.97	LRRC37B	88.67
cg04828277	chr7	140178937	-0.04657	0.1095	0.672	0.97	MKRN1	1.41
cg21772011	chr19	2731830	-0.4562	1.072	0.672	0.97		73.21
ch.11.1613249R	chr11	74547086	0.1892	0.4448	0.672	0.97	RNF169	4.94
cg26438819	chr7	43478770	0.2784	0.6544	0.672	0.97	HECW1	90.98
cg16317291	chr12	7076865	0.5604	1.318	0.672	0.97	SCARNA12	66.78
cg08582441	chr3	178815437	-0.2847	0.6693	0.672	0.97		86.66
cg03234072	chr13	99124270	-0.2363	0.5555	0.672	0.97	STK24	90.48
cg23022408	chr9	118051924	-0.4819	1.133	0.672	0.97	DEC1	85.54
cg15623892	chr5	122110559	0.1303	0.3064	0.672	0.97	SNX2	5.05
cg20650470	chr8	127780950	-0.4703	1.106	0.672	0.97		38.87
cg05896117	chr20	60962296	0.04782	0.1124	0.672	0.97	RPS21	1.61
cg23215109	chr3	123680219	-0.054	0.127	0.672	0.97	CCDC14	1.92
cg15745530	chr7	130582288	0.2962	0.6964	0.672	0.97		83.72
cg04129780	chr8	86940607	0.5152	1.211	0.672	0.97		42.83
cg13426224	chr12	133196447	-0.3387	0.7963	0.672	0.97	P2RX2	20.44
cg27362998	chr10	73376966	0.3743	0.88	0.672	0.97	CDH23	91.76
cg25021728	chr7	100011707	0.1913	0.4499	0.672	0.97	ZCWPW1	90.83
cg05767652	chr21	29602425	-1.406	3.305	0.672	0.97	LOC101927973	41.33
cg02886837	chr5	132948244	0.0511	0.1201	0.672	0.97	FSTL4	1.27
cg23227674	chr11	85438818	0.1569	0.369	0.672	0.97	SYTL2	93.34
cg16969843	chr1	192938578	0.2582	0.607	0.672	0.97		88.64
cg10386298	chr1	221050491	1.375	3.233	0.672	0.97		52.01
cg13834802	chr7	24448991	0.4377	1.029	0.672	0.97		91.33
cg01084189	chr2	134865337	-0.6244	1.468	0.672	0.97		62.73
cg04851617	chr10	16684772	0.4188	0.9847	0.672	0.97	RSU1	82.89
cg02344183	chr17	78527160	-0.3032	0.7128	0.672	0.97	RPTOR	82.69
cg26649851	chr7	41611383	-0.5879	1.382	0.672	0.97		68.47
cg05141711	chr1	15912213	-0.1429	0.3359	0.672	0.97	AGMAT	94.25
cg09535226	chr5	143397012	1.034	2.432	0.672	0.97		76.47
cg07589211	chr20	35475630	0.2608	0.6133	0.672	0.97	SOGA1	16.65
cg15258175	chr8	42578591	-0.3783	0.8895	0.672	0.97	CHRNB3	85.41
cg05133560	chr16	13646788	1.198	2.816	0.672	0.97		31.99
cg06269204	chr7	107885906	-0.2512	0.5906	0.672	0.97	NRCAM	91.48
cg15431948	chr2	31138571	0.3251	0.7644	0.672	0.97	GALNT14	24.09
cg14150298	chr18	42259717	0.0577	0.1357	0.672	0.97	SETBP1	1.68
cg22010617	chr11	101002821	1.004	2.36	0.672	0.97		70.05
cg16658535	chr1	207822002	1.024	2.407	0.672	0.97	CR1L	65.32
cg24857957	chr12	112564065	-0.1056	0.2483	0.672	0.97	TRAFD1	3.8
cg10327008	chr11	26968547	-1.186	2.789	0.672	0.97		60.28
cg11024597	chr2	106681411	0.6016	1.414	0.672	0.97	C2orf40	75.33
cg13340257	chr7	32529760	-0.1265	0.2974	0.672	0.97	LSM5	3.33
cg10807450	chr6	35110744	-0.7291	1.714	0.672	0.97		68.44
cg22149742	chr2	55746015	-0.5687	1.337	0.672	0.97	CFAP36	22.5
cg22272129	chr6	30172433	0.2334	0.5489	0.672	0.97	TRIM26	89.68
cg04837697	chr6	35742999	-0.4531	1.065	0.672	0.97	CLPSL2	81.6
cg23049120	chr6	17290089	-0.3064	0.7204	0.672	0.97	RBM24	17.9
cg10487067	chr1	40112140	0.3828	0.9001	0.672	0.97		20.9
cg03115281	chr19	39916306	-0.176	0.4137	0.672	0.97	PLEKHG2	93.2
cg10914655	chr7	87849546	-0.04255	0.1001	0.672	0.97	SRI	1.19
cg25949806	chr3	66085147	-0.1767	0.4154	0.672	0.97		91.3
cg02098905	chr8	119759090	1.184	2.785	0.672	0.97		77.64
cg21401517	chr1	151283740	0.4682	1.101	0.672	0.97	PI4KB	75.02
cg22852194	chr12	93861499	0.05789	0.1361	0.672	0.97	MRPL42	2.08
cg08897890	chr14	95402008	-0.6286	1.478	0.672	0.97		64.41
cg09286880	chrX	148556545	-0.4666	1.097	0.672	0.97		76.64
cg14440601	chr10	72697397	-0.2968	0.698	0.672	0.97		91.75
cg23634412	chr22	18911415	-0.3526	0.8291	0.672	0.97	PRODH	86.96
cg06803184	chr1	241683075	-0.1144	0.2689	0.672	0.97	FH	3.46
cg04828696	chr19	44174584	-0.1919	0.4512	0.672	0.97	PLAUR	6.91
cg07578663	chr10	8096600	-0.0426	0.1002	0.672	0.97	FLJ45983	1.26
cg10560514	chr4	77997201	-0.08427	0.1982	0.672	0.97	CCNI	2.93
cg04354474	chr12	21810791	0.2568	0.6038	0.672	0.97	LDHB	8.04
cg12300443	chr10	95372119	0.5299	1.246	0.672	0.97	PDE6C	77.15
cg23524909	chr11	15221515	-0.9066	2.132	0.672	0.97	INSC	73.52
cg27534796	chr6	143382067	-0.09654	0.227	0.672	0.97	AIG1	3.24
cg25119571	chr16	10276430	0.9582	2.253	0.672	0.97	GRIN2A	13.82
cg02912163	chr20	60423039	-0.6399	1.505	0.672	0.97	CDH4	63.17
cg09731029	chrX	18238652	0.7846	1.845	0.672	0.97	BEND2	91.94
cg20587127	chr4	84255925	0.1462	0.3438	0.672	0.97	HPSE	5.13
cg14325649	chr2	161350625	0.09061	0.2131	0.672	0.97	RBMS1	3.2
cg09879137	chr17	48804495	0.4337	1.02	0.672	0.97	LUC7L3	71.18
cg21603716	chr8	12808039	-0.6932	1.63	0.672	0.97	KIAA1456	77.81
cg26680520	chr8	144822551	1.893	4.452	0.672	0.97		17.1
cg03423625	chr3	101381187	-0.1522	0.3579	0.672	0.97	ZBTB11	94.74
cg14314661	chr10	81026703	-0.5461	1.284	0.672	0.97	ZMIZ1	54.85
cg07427297	chr17	45246076	-0.262	0.6161	0.672	0.97	CDC27	90.45
cg19941638	chr22	38467490	-0.166	0.3903	0.672	0.97	PICK1	93.5
cg23839915	chr2	114519955	-0.2327	0.5473	0.672	0.97		88.92
cg08297094	chr19	33166201	-0.1563	0.3676	0.672	0.97	ANKRD27	4.49
cg03860665	chr6	30524763	-0.1387	0.3263	0.672	0.97	PRR3	4.68
cg21568286	chr6	28891111	0.04768	0.1121	0.672	0.97	TRIM27	1.2
cg06807002	chr1	9319569	0.3222	0.7577	0.672	0.97	H6PD	74.35
cg15450871	chr1	230537434	-0.3886	0.9139	0.672	0.97		83.01
cg17109140	chr4	140374159	-0.9751	2.293	0.672	0.97	RAB33B	23.55
cg00872984	chr6	32063991	0.8394	1.974	0.672	0.97	TNXB	33.13
cg18432451	chr15	39145977	-0.355	0.8349	0.672	0.97		30.03
cg11764442	chr13	44945031	-0.1431	0.3366	0.672	0.97		93.52
cg15529113	chr22	21340198	-0.225	0.5292	0.672	0.97	LZTR1	91.44
cg10343071	chr3	66355011	0.1857	0.4368	0.672	0.97	SLC25A26	90.72
cg17033837	chr1	111024858	0.4427	1.041	0.672	0.97	CYMP	76.59
cg17598145	chr7	132176794	-0.4107	0.9659	0.672	0.97	PLXNA4	87.07
cg03081930	chr13	111288583	-0.1474	0.3467	0.672	0.97	CARKD	94.59
cg05380937	chr5	146682971	0.8189	1.926	0.672	0.97	STK32A	72.93
cg22791453	chr9	133319899	-0.4738	1.114	0.672	0.97	ASS1	19.31
cg08845905	chr18	76580716	-1.064	2.503	0.672	0.97		38.9
cg10601761	chr19	4930780	0.05262	0.1238	0.672	0.97	UHRF1	98.49
cg01254739	chr6	31671175	0.08325	0.1958	0.672	0.97	BAT5	2.03
cg08157579	chr22	42949829	-0.09317	0.2191	0.672	0.97	SERHL2	3.06
cg24794758	chr19	54663461	-0.1436	0.3378	0.672	0.97	LENG1	4.4
cg16480692	chr16	3355295	0.04971	0.1169	0.672	0.97	ZNF75A	1.15
cg24245227	chr6	31667832	0.1365	0.3211	0.672	0.97	BAT5	94.72
cg14935948	chr13	106813724	0.2543	0.5981	0.672	0.97		86.23
cg12625567	chr10	29402607	-0.4799	1.129	0.672	0.97		52.14
cg20842027	chr5	79927585	-0.1153	0.2712	0.672	0.97	DHFR	95.1
cg22098240	chr2	208378826	-0.7244	1.704	0.672	0.97		68.71
cg08443635	chr7	100076621	-0.05126	0.1206	0.672	0.97	TSC22D4	1.59
cg00916441	chr16	53859996	-0.172	0.4045	0.672	0.97	FTO	93.04
cg18885210	chr2	121516533	-0.5193	1.221	0.672	0.97		71
cg02781447	chr6	28967660	-0.3898	0.9168	0.672	0.97	ZNF311	84.31
cg01333532	chr16	71749135	-0.4484	1.055	0.672	0.97	PHLPP2	81.31
cg13665593	chr6	28092420	1.979	4.655	0.672	0.97	ZSCAN16	14.15
cg04094160	chr9	37465712	0.1307	0.3074	0.672	0.97	ZBTB5	3.41
cg20318156	chr1	99469323	-0.521	1.226	0.672	0.97	LPPR5	84.54
cg18984761	chr7	45014805	-0.3761	0.8846	0.672	0.97	MYO1G	58.37
cg20399688	chr12	27497526	-0.8478	1.994	0.672	0.97	ARNTL2	81.01
cg15673879	chr5	64778763	0.09561	0.2249	0.672	0.97	ADAMTS6	2.76
cg00486627	chr3	50541026	-0.04323	0.1017	0.672	0.97	CACNA2D2	1.31
cg01784645	chr2	25079111	-0.4748	1.117	0.672	0.97	ADCY3	72.86
cg18755413	chr2	6790479	1.332	3.133	0.672	0.97	MIR7515HG	67.74
cg07724982	chr5	7869189	-0.2199	0.5173	0.672	0.97	MTRR	6.2
cg26141862	chr19	37096122	0.05221	0.1228	0.672	0.97	ZNF382	1.67
cg10253640	chr11	7535983	0.7078	1.665	0.672	0.97	PPFIBP2	34.83
cg09624918	chr8	126204040	-0.5271	1.24	0.672	0.97	NSMCE2	74.63
cg05420640	chr1	26359359	-0.3147	0.7402	0.672	0.97	EXTL1	84.66
cg14546955	chr11	105959819	0.289	0.6797	0.672	0.97	AASDHPPT	90.35
cg10601057	chr2	231639268	-0.1281	0.3014	0.672	0.97	CAB39	94.33
cg06406619	chr19	851045	0.2449	0.576	0.672	0.97	ELANE	7.28
cg09706908	chrX	20271202	0.2946	0.693	0.672	0.97	RPS6KA3	10.18
cg13717333	chr12	122459966	-0.07227	0.17	0.672	0.97	BCL7A	2.12
cg18021265	chr2	220462522	0.04612	0.1085	0.672	0.97	STK11IP	1.28
cg01233027	chr1	236853953	-0.7867	1.851	0.672	0.97	ACTN2	80.27
cg27058257	chr19	30019529	-0.0509	0.1197	0.672	0.97	VSTM2B	1.95
cg26961098	chr15	41576747	-0.1402	0.3297	0.672	0.97	LOC729082	3.39
cg07473681	chr11	68039410	-0.04052	0.09532	0.672	0.97	C11orf24	1.18
cg00582187	chr9	106005412	1.073	2.523	0.672	0.97	LINC01492	22.54
cg16628838	chr14	65938016	0.6234	1.467	0.672	0.97	FUT8	51.18
cg00437166	chr7	2040784	-0.4406	1.037	0.672	0.97	MAD1L1	50.8
cg00697239	chr22	35653378	0.1115	0.2622	0.672	0.97	HMGXB4	3
cg11133203	chr15	68071872	-0.2211	0.5201	0.672	0.97	MAP2K5	93.12
cg25288455	chr17	78700906	-0.3331	0.7835	0.672	0.97	RPTOR	59.36
cg24476243	chr3	47992056	-0.5954	1.401	0.672	0.97	MAP4	64.39
cg26991812	chr17	27621123	-0.1362	0.3205	0.672	0.97	NUFIP2	3.75
cg00843411	chr8	22626778	-0.5209	1.225	0.672	0.97	PEBP4	87.62
cg16589421	chr10	131586456	-0.7616	1.792	0.672	0.97		47.93
cg10536901	chr1	108735312	0.94	2.211	0.672	0.97	SLC25A24	94.17
cg26680428	chr1	226322870	-0.4314	1.015	0.672	0.97		63.75
cg03715980	chr16	1756201	-0.0769	0.1809	0.672	0.97	MAPK8IP3	2.81
cg26872053	chr5	61702651	-0.2068	0.4865	0.672	0.97		91.96
cg17319849	chr1	155214564	-0.08691	0.2045	0.672	0.97	GBA	2.81
cg27607510	chr5	63890756	0.6302	1.483	0.672	0.97	RGS7BP	29.92
cg12400097	chr3	128586320	0.2938	0.6912	0.672	0.97	LOC653712	26.75
cg18185672	chr2	236832635	-0.2458	0.5782	0.672	0.97	AGAP1	88.64
cg04018708	chr2	219188804	-0.2027	0.4769	0.672	0.97	PNKD	6.66
cg16659480	chr16	69458394	0.06514	0.1532	0.672	0.97	CYB5B	3.26
cg26311666	chr12	93099395	-0.2201	0.5177	0.672	0.97	C12orf74	92.38
cg14212045	chr5	142179386	-0.4988	1.174	0.672	0.97	ARHGAP26	77.88
cg23795633	chr12	131417943	-0.6945	1.634	0.672	0.97		33.51
cg03453568	chr17	41116770	0.3225	0.7587	0.672	0.97	AARSD1	5.2
cg04915044	chr2	86263895	-0.5848	1.376	0.672	0.97	POLR1A	78.02
cg16849488	chr10	128209289	-0.2854	0.6714	0.672	0.97	C10orf90	85.92
cg17321004	chr16	69210023	-0.1988	0.4677	0.672	0.97		93.17
cg11138769	chr11	134117039	0.1777	0.4181	0.672	0.97	VPS26B	90.81
cg16662489	chr10	14541114	-0.1156	0.2719	0.672	0.97		3.75
cg05415767	chr2	45840877	0.23	0.5412	0.672	0.97		91.8
cg00329270	chr3	134369919	-0.13	0.3059	0.672	0.97	KY	2.09
cg03891843	chr10	135030439	1.476	3.473	0.672	0.97	KNDC1	32.31
cg12422414	chr11	18141144	0.401	0.9435	0.672	0.97	MRGPRX3	42.62
cg04522984	chr4	114238277	-1.031	2.426	0.672	0.97	ANK2	54.98
cg14298951	chr10	79793653	0.06685	0.1573	0.672	0.97	RPS24	2.07
cg09457445	chr12	53601863	-0.4449	1.047	0.672	0.97	ITGB7	73.73
cg08893650	chr19	2977409	0.04744	0.1116	0.672	0.97	TLE6	1.42
cg23695044	chr2	71917441	-0.1505	0.3541	0.672	0.97		94.72
cg13529907	chr7	44621997	0.04247	0.09992	0.672	0.97	TMED4	0.98
cg11408657	chr13	49147568	-0.4381	1.031	0.672	0.97		72.64
cg09555629	chr20	47592625	-0.5289	1.244	0.672	0.97	ARFGEF2	82.37
cg16496928	chr5	68485488	-0.1245	0.293	0.672	0.97	CENPH	3.87
cg24933115	chr10	75492863	0.0596	0.1402	0.672	0.97		98.41
cg23425758	chr9	71989437	-0.1566	0.3685	0.672	0.97	FAM189A2	91.78
cg00632736	chr12	68798875	-0.66	1.553	0.672	0.97		72.03
cg14933706	chrX	139584816	-1.037	2.441	0.672	0.97		24.21
cg04502704	chr8	38103396	-0.6199	1.458	0.672	0.97	DDHD2	62.6
cg11555420	chr2	60804996	0.6929	1.63	0.672	0.97		79.09
cg03419475	chr10	116279186	-0.545	1.282	0.672	0.97	ABLIM1	59.37
cg21067023	chr18	501513	0.3075	0.7236	0.672	0.97	COLEC12	85.17
cg12907295	chr1	18417622	-0.5652	1.33	0.672	0.97		69.25
cg03347719	chr14	105939147	-0.5268	1.239	0.672	0.97	CRIP2	73.15
cg18900544	chr2	161265342	-0.5361	1.261	0.672	0.97	MIR4785	72.53
cg05641147	chr5	31519240	0.2616	0.6156	0.672	0.97	DROSHA	92.66
cg11184120	chr12	62642805	0.626	1.473	0.672	0.97		28.52
cg21704177	chr3	98257530	-0.1351	0.3178	0.672	0.97		94.18
cg27108629	chr12	34503503	0.2967	0.6982	0.672	0.97		12
cg09599740	chr12	89326323	-0.3715	0.8741	0.672	0.97		84
cg01114951	chr1	117664707	-0.3102	0.73	0.672	0.97	TRIM45	3.47
cg26590811	chrX	153607981	-0.3666	0.8625	0.672	0.97	EMD	5.74
cg00490039	chr10	90494236	1.151	2.708	0.672	0.97	LIPK	63.83
cg03113184	chr2	204217764	0.7585	1.785	0.672	0.97	ABI2	93.13
cg04599652	chr5	133561983	0.05281	0.1243	0.672	0.97	PPP2CA	1.49
cg08203727	chr10	99342787	-0.1771	0.4166	0.672	0.97	HOGA1	93.93
cg25626611	chr12	115102065	-0.3087	0.7264	0.672	0.97		89.62
cg25477905	chr12	65212496	0.5123	1.205	0.672	0.97		56.11
cg26816636	chr5	179495386	-0.4483	1.055	0.672	0.97	RNF130	69.42
cg01616215	chr22	32340373	0.04938	0.1162	0.672	0.97	YWHAH	1.37
cg05596761	chr8	86089793	0.06883	0.162	0.672	0.97	E2F5	2.56
cg26545732	chr7	155044633	0.2031	0.478	0.672	0.97		93.18
cg25616992	chr8	652342	-0.1182	0.2781	0.672	0.97	ERICH1	95.61
cg05912082	chr12	13197550	-0.07854	0.1848	0.672	0.97	KIAA1467	2.6
cg21446514	chr12	132301886	-0.4389	1.033	0.672	0.97		71.11
cg19439043	chr17	37719913	-0.4314	1.015	0.672	0.97		86.15
cg12397184	chr13	19173298	-0.6619	1.558	0.672	0.97		50.06
cg09540841	chr1	188680524	-0.9117	2.145	0.672	0.97		69.72
cg03961551	chr1	25251730	-0.8658	2.037	0.672	0.97	RUNX3	62.36
cg20606274	chr12	68827561	0.3105	0.7306	0.672	0.97	LOC100507195	91.46
cg24626850	chr1	36615251	-0.05027	0.1183	0.672	0.97	TRAPPC3	1.46
cg16568571	chr13	45564352	0.1586	0.3732	0.672	0.97	NUFIP1	5.3
cg11966313	chr15	38857791	0.6894	1.622	0.672	0.97	RASGRP1	82.44
cg05610132	chr2	106551762	-0.5885	1.385	0.672	0.97		51.25
cg01667978	chr17	55981604	0.2398	0.5643	0.672	0.97	CUEDC1	93.32
cg01823709	chr5	56470805	-0.1054	0.248	0.672	0.97	GPBP1	3.21
cg10177056	chr2	33740191	-0.4474	1.053	0.672	0.97	RASGRP3	85.65
cg26644715	chr1	48938451	-0.7058	1.661	0.672	0.97	SPATA6	67.51
cg13528847	chr10	89622381	-0.06905	0.1625	0.672	0.97	PTEN	2.28
cg00058291	chr1	228974133	-0.3344	0.787	0.672	0.97		24.79
cg21219525	chr9	98982897	0.4171	0.9814	0.672	0.97		77.8
cg09006985	chr7	23054001	-0.1957	0.4605	0.672	0.97	FAM126A	4.33
cg18637203	chr18	6056016	0.6769	1.593	0.672	0.97	L3MBTL4	70.06
cg26464840	chr6	135956089	-0.1929	0.4538	0.672	0.97	LINC00271	90.9
cg05270119	chr15	66161672	-0.2222	0.5228	0.672	0.97	RAB11A	4.94
cg27284120	chr19	52302551	-0.4393	1.034	0.672	0.97	FPR3	82.15
cg04245630	chr1	202317365	-0.7841	1.845	0.672	0.97	PPP1R12B	80.63
cg06069753	chr15	42118802	-0.6826	1.606	0.672	0.97	MAPKBP1	83.75
cg10846285	chr1	29508588	-0.04367	0.1028	0.672	0.97	SRSF4	1.31
cg15791348	chr19	1354663	-0.1263	0.2972	0.672	0.97	MUM1	3.17
cg05416773	chr1	192952721	-0.6503	1.53	0.672	0.97		55.97
cg01678781	chr4	176393794	0.318	0.7484	0.672	0.97		89.99
cg02741275	chr17	44787894	-0.103	0.2424	0.672	0.97	NSF	95.21
cg20961991	chr2	188224899	0.3736	0.8792	0.672	0.97	CALCRL	87.25
cg10448855	chr20	42533784	-0.5323	1.253	0.672	0.97		31.31
cg22087527	chr1	230960652	-0.4843	1.14	0.672	0.97		73.48
cg23057870	chr8	80679111	-0.2929	0.6892	0.672	0.97	HEY1	85.47
cg16194036	chr18	11283767	-0.7063	1.662	0.672	0.97		35.67
cg07817783	chr5	10761669	-0.1642	0.3864	0.672	0.97	DAP	5.86
cg17606277	chr10	11397826	0.8877	2.089	0.672	0.97		71.81
cg24972816	chr3	106940889	-0.3129	0.7363	0.672	0.97	LOC100302640	30.66
cg08738964	chr1	118208438	0.2264	0.5328	0.672	0.97		87.69
cg07979886	chr5	134683440	0.4352	1.024	0.672	0.97	H2AFY	41.86
cg18057762	chr7	121784586	-0.1263	0.2973	0.672	0.97	AASS	4.94
cg04893513	chr16	902736	1.068	2.513	0.672	0.97		84.74
cg25849268	chr13	50511071	-0.1208	0.2843	0.672	0.97	C13orf1	3.16
cg14916754	chr12	132530012	0.141	0.3318	0.672	0.97	EP400	95.01
cg11535403	chr20	41731377	-0.5607	1.32	0.672	0.97	PTPRT	23.02
cg00511228	chr7	64363934	0.2219	0.5223	0.672	0.97	ZNF273	2.09
cg13677289	chr9	101567648	-0.4421	1.041	0.672	0.97		55.59
cg26475946	chr14	21538226	0.05977	0.1407	0.672	0.97	ARHGEF40	2.31
cg06080793	chr6	1625457	0.9298	2.188	0.672	0.97	GMDS	57.39
cg00340161	chr19	47207574	-0.2715	0.6391	0.672	0.97	PRKD2	87.71
cg03115649	chr1	179851535	-0.04611	0.1085	0.672	0.97	TOR1AIP1	1.47
cg14848237	chr20	14910369	-0.1915	0.4508	0.672	0.97	MACROD2-AS1	91.9
cg17082807	chr6	11425698	0.7698	1.812	0.672	0.97		47.77
cg07674535	chr19	46850549	0.05192	0.1222	0.672	0.97	PPP5C	1.46
cg06428875	chr14	33041736	-0.2316	0.545	0.672	0.97	AKAP6	89.45
cg19265788	chr17	40906810	-0.207	0.4872	0.672	0.97	RAMP2-AS1	91.6
cg26389716	chr6	52017653	-0.5479	1.29	0.672	0.97		50.81
cg04213338	chr7	6144367	-0.04406	0.1037	0.672	0.97	USP42	1.21
cg04218880	chr1	40388264	-0.3805	0.8955	0.672	0.97		72.05
cg06382539	chr12	26276868	-0.7021	1.652	0.672	0.97	BHLHE41	34.96
cg08497835	chr1	29253988	-0.6025	1.418	0.672	0.97	EPB41	76.23
cg21047465	chr15	67548593	-0.6299	1.483	0.672	0.97	AAGAB	44.07
cg13811240	chr9	97851374	-0.4501	1.059	0.672	0.97		58.71
cg13139949	chr16	1055886	-0.5262	1.238	0.672	0.97		42.32
cg07328209	chr5	112630811	0.1521	0.358	0.672	0.97	MCC	3.84
cg27648006	chr12	131526535	-0.681	1.603	0.672	0.97	GPR133	77.16
cg09052919	chrX	24233215	-0.1974	0.4646	0.672	0.97	ZFX	92.31
cg23166865	chr1	63539729	-1.163	2.737	0.672	0.97		52.17
cg05688350	chr6	13273147	-0.4457	1.049	0.672	0.97	PHACTR1	44.85
cg00388374	chr3	141121583	-0.1218	0.2868	0.672	0.97	ZBTB38	2.34
cg13587756	chr19	13889434	-0.4349	1.024	0.672	0.97	C19orf53	52.89
cg13285174	chr20	3052221	0.5138	1.209	0.672	0.97	OXT	90.91
cg05085303	chr17	47911462	-0.1253	0.295	0.672	0.97		94.87
cg05158096	chr1	204041017	0.2551	0.6005	0.672	0.97	SOX13	89.93
cg23007432	chr12	54775307	-0.4137	0.9736	0.672	0.97	ZNF385A	72.11
cg02065690	chr3	172278446	-0.9276	2.183	0.672	0.97		63.79
cg27228433	chr16	71475716	0.8277	1.948	0.672	0.97		10.14
cg23453435	chr14	107253290	-1.644	3.87	0.672	0.97		30.48
cg05921138	chr11	121440849	-0.8562	2.015	0.673	0.97	SORL1	76.46
cg03460721	chr4	185468604	-0.3962	0.9326	0.673	0.97		22.44
cg22964303	chr19	2096830	0.08213	0.1933	0.673	0.97	C19orf36	3.37
cg01660863	chr12	129399528	-1.015	2.388	0.673	0.97	GLT1D1	51.1
cg03366484	chr12	56395199	-0.147	0.3461	0.673	0.97	SUOX	94.24
cg03117386	chr9	137972315	0.4549	1.071	0.673	0.97	OLFM1	20.77
cg13823553	chr15	56034801	-0.0474	0.1116	0.673	0.97	PRTG	1.62
cg25285090	chr6	28510313	-0.3271	0.7699	0.673	0.97		11.13
cg13712852	chr2	85814940	-0.4262	1.003	0.673	0.97	VAMP5	47.57
cg14082658	chr12	109915157	0.09228	0.2172	0.673	0.97	UBE3B	2.95
cg05179474	chr7	155395826	-0.3793	0.8929	0.673	0.97		10.19
cg26699569	chr4	81952653	-0.5969	1.405	0.673	0.97	BMP3	14.55
cg26333242	chr1	240072456	0.1582	0.3725	0.673	0.97	CHRM3	94.37
cg06086634	chr17	48585465	-0.7683	1.808	0.673	0.97	MYCBPAP	63.19
cg24781299	chr13	114807826	-0.07614	0.1792	0.673	0.97	RASA3	3.07
cg01519599	chr2	61451977	0.1611	0.3792	0.673	0.97	USP34	93.59
cg19638591	chr7	131259694	-0.4418	1.04	0.673	0.97		89.34
cg24733384	chr14	35516283	-0.4843	1.14	0.673	0.97	FAM177A1	17.16
cg13746919	chr10	81837573	-0.4417	1.04	0.673	0.97	C10orf57	71.8
cg19924989	chr5	179563896	0.5107	1.202	0.673	0.97	RASGEF1C	86.97
cg07804079	chr1	152626687	-0.151	0.3554	0.673	0.97		4.02
cg22221827	chr9	15510470	-0.1064	0.2505	0.673	0.97	PSIP1	1.85
cg15453306	chr7	30324622	0.06943	0.1634	0.673	0.97	ZNRF2	2.81
cg09086179	chrX	80376748	1.857	4.371	0.673	0.97	HMGN5	34.17
cg13314394	chr2	628958	-0.5479	1.29	0.673	0.97		33.98
cg10970202	chr5	56995325	-0.3465	0.8155	0.673	0.97		48.28
cg11844856	chr14	59000503	0.382	0.8992	0.673	0.97	KIAA0586	85.24
cg04037044	chr22	17440609	-0.6365	1.498	0.673	0.97		73.58
cg05816000	chr4	148915072	-0.2181	0.5134	0.673	0.97	ARHGAP10	90.67
cg15242577	chr2	137285075	-0.5311	1.25	0.673	0.97		19.83
cg22062265	chr15	72668130	0.05018	0.1181	0.673	0.97	HEXA	1.67
cg27603711	chr1	110458183	0.2982	0.702	0.673	0.97	CSF1	85.64
cg13059281	chr4	89505625	-0.6924	1.63	0.673	0.97		37.28
cg24714910	chr2	8231424	-0.3465	0.8156	0.673	0.97	LINC00299	7.81
cg20327258	chr1	86174240	-0.04149	0.09767	0.673	0.97	ZNHIT6	1.1
cg23666362	chr4	117220363	-0.741	1.744	0.673	0.97	MIR1973	34.07
cg19632206	chr1	190446756	0.4054	0.9544	0.673	0.97	FAM5C	8.94
cg01809465	chr9	114672509	-0.6006	1.414	0.673	0.97	UGCG	56.7
cg18480071	chr13	99964811	0.3098	0.7292	0.673	0.97	UBAC2	84.43
cg04560304	chr3	119225648	-0.2019	0.4752	0.673	0.97	TIMMDC1	92.89
cg03121333	chr15	49913081	0.05564	0.131	0.673	0.97	FAM227B	1.9
cg02169098	chr22	42017294	-0.04642	0.1093	0.673	0.97	PPPDE2	1.46
cg08928675	chr7	5528044	-0.2114	0.4976	0.673	0.97	FBXL18	94.34
cg07478773	chr1	40041131	0.1799	0.4236	0.673	0.97	PABPC4	5.65
cg24687229	chr17	45973466	0.1695	0.3989	0.673	0.97	SP2	5.55
cg05144967	chr2	228539169	0.4611	1.086	0.673	0.97		22.84
cg19605701	chr19	34003047	-0.2451	0.5769	0.673	0.97	PEPD	90.97
cg25061757	chr15	78163075	-0.3726	0.8771	0.673	0.97		17.61
cg07780849	chr11	119982259	-0.2316	0.5452	0.673	0.97	TRIM29	92.65
cg04130851	chr12	11992105	-0.427	1.005	0.673	0.97	ETV6	76.59
cg21248987	chr7	3385318	-0.479	1.127	0.673	0.97	SDK1	84.76
cg12498141	chr10	12573396	-0.7001	1.648	0.673	0.97	CAMK1D	46.72
cg12403956	chr16	86588994	-0.2041	0.4804	0.673	0.97	MTHFSD	5.89
cg00496455	chr2	220118770	-0.07994	0.1882	0.673	0.97	TUBA4A	2.95
cg24804060	chr17	48425014	-0.4488	1.057	0.673	0.97	XYLT2	72.58
cg04166500	chr14	100571607	-0.3036	0.7147	0.673	0.97	EVL	83.28
cg00805079	chr9	99820103	-0.4992	1.175	0.673	0.97		76.31
cg13385437	chr10	563370	-0.3954	0.9309	0.673	0.97	DIP2C	77.08
cg22227991	chr8	111931297	-1.261	2.969	0.673	0.97		69.25
cg18048949	chr20	40247076	0.06313	0.1486	0.673	0.97	CHD6	2.57
cg21347981	chr7	49816819	-0.1715	0.4037	0.673	0.97	VWC2	5.24
cg24675402	chr1	190992502	-1.578	3.715	0.673	0.97		69.15
cg18815340	chr6	126266860	-0.7088	1.669	0.673	0.97		45.93
cg09244872	chr12	100867409	-0.3667	0.8632	0.673	0.97	NR1H4	21.05
cg11380607	chr19	10342000	-0.1195	0.2813	0.673	0.97	S1PR2	3.41
cg03085170	chr1	37783921	-0.5698	1.341	0.673	0.97		30.13
cg14581135	chr1	94124251	-0.1159	0.2729	0.673	0.97	BCAR3	95.97
cg15040521	chr18	33713240	-0.2994	0.7049	0.673	0.97	ELP2	87.66
cg06830450	chr12	58121004	0.2988	0.7034	0.673	0.97	LOC100130776	13.24
cg00027038	chr10	12397123	-0.5096	1.2	0.673	0.97	CAMK1D	61.44
cg13434631	chr9	37422914	0.05009	0.1179	0.673	0.97	GRHPR	1.49
cg23667407	chr2	85822980	-0.08829	0.2079	0.673	0.97	RNF181	3.3
cg14932200	chr5	131438180	0.3117	0.7339	0.673	0.97		82.04
cg02308112	chr1	228271294	0.154	0.3626	0.673	0.97	ARF1	5.94
cg07159124	chr3	62234072	-0.141	0.332	0.673	0.97	PTPRG	93.67
cg16932552	chr2	63815797	-0.3571	0.8407	0.673	0.97	MDH1	6.03
cg02979133	chr8	21967417	-0.1996	0.4699	0.673	0.97	NUDT18	6.44
cg13624041	chr9	20621538	-0.1823	0.4293	0.673	0.97	MLLT3	5.19
cg05956273	chr19	4580470	-0.2253	0.5305	0.673	0.97		8.65
cg10199566	chr8	38244567	0.091	0.2142	0.673	0.97	LETM2	2.78
cg05019173	chr10	134860050	-1.001	2.357	0.673	0.97		65.8
cg13401082	chr1	229432462	-0.7073	1.665	0.673	0.97	RAB4A	42.56
cg08902205	chr16	85658997	-0.4746	1.117	0.673	0.97	KIAA0182	69.61
cg07757183	chr8	756943	-0.9138	2.151	0.673	0.97		45.89
cg07212834	chr14	79329649	-0.164	0.386	0.673	0.97	NRXN3	5.08
cg07547000	chr2	154728210	1.058	2.49	0.673	0.97	GALNT13	9.54
cg04919516	chr1	201708419	0.5432	1.279	0.673	0.97	NAV1	86.01
cg05456890	chr5	114962066	-0.1785	0.4202	0.673	0.97	TMED7-TICAM2	6.57
cg11776809	chr4	68411397	0.09556	0.225	0.673	0.97	CENPC1	2.37
cg12464625	chr1	10510967	0.8035	1.892	0.673	0.97	CORT	38.65
cg18861140	chr18	3449789	-0.2229	0.5248	0.673	0.97	TGIF1	4.54
cg10430909	chr3	43020207	-0.5251	1.236	0.673	0.97	FAM198A	70.46
cg04496824	chr1	38276835	-0.3603	0.8483	0.673	0.97	MTF1	48.42
cg17589632	chr1	240657329	-0.2963	0.6977	0.673	0.97	GREM2	91.64
cg10104451	chr8	143696006	-0.7963	1.875	0.673	0.97	ARC	9.53
cg05853268	chr10	99213240	-0.1736	0.4087	0.673	0.97	ZDHHC16	92.8
cg00723569	chr6	32862519	-0.09518	0.2241	0.673	0.97		3.17
cg04625536	chr6	42533006	0.2507	0.5903	0.673	0.97	UBR2	6.39
cg07355688	chr11	129246718	0.3253	0.766	0.673	0.97	BARX2	17.82
cg24056567	chr8	18871909	-0.1913	0.4505	0.673	0.97	PSD3	11.7
cg03820640	chr10	123914963	-0.6542	1.54	0.673	0.97	TACC2	52.09
cg23686014	chr7	93519924	-0.1279	0.3011	0.673	0.97	TFPI2	4.11
cg19204572	chr13	31627513	1.03	2.426	0.673	0.97		60.77
cg07511070	chr11	126310725	-0.4049	0.9533	0.673	0.97	KIRREL3	31.77
cg27099373	chr17	8059774	0.05105	0.1202	0.673	0.97		1.73
cg23105726	chr2	201923913	0.3938	0.9272	0.673	0.97	FAM126B	76.57
cg21205724	chr13	21350859	-0.3553	0.8365	0.673	0.97		82.03
cg18710053	chr5	126409061	1.871	4.407	0.673	0.97	FLJ44606	14.72
cg14444751	chr5	157117513	0.6282	1.479	0.673	0.97		64.35
cg26736952	chr11	34645679	-0.3274	0.771	0.673	0.97	EHF	85.86
cg00540222	chr12	47482450	-0.3311	0.7796	0.673	0.97	PCED1B	22.8
cg15251456	chr22	50862757	-1.818	4.28	0.673	0.97	PPP6R2	88.45
cg10437007	chr3	132431348	-0.4912	1.157	0.673	0.97	NPHP3	84.54
cg15172885	chr12	57037506	0.4313	1.016	0.673	0.97	SNORD59B	83.87
cg05517697	chr5	175955524	-0.4534	1.068	0.673	0.97	RNF44	63.46
cg16016366	chr12	52928467	0.8473	1.995	0.673	0.97		62.42
cg14972139	chr6	168559456	-1.066	2.509	0.673	0.97		25.5
cg19090910	chr11	95960463	0.1429	0.3366	0.673	0.97	MAML2	93.42
cg27641072	chr7	1534443	-0.2429	0.5721	0.673	0.97	INTS1	93.9
cg05121379	chr4	96433143	0.2606	0.6136	0.673	0.97	UNC5C	92.42
cg18150084	chr2	242641156	-0.04175	0.09831	0.673	0.97	ING5	1.13
cg06412210	chr1	65612487	0.3678	0.8661	0.673	0.97	AK4	75.63
cg25582924	chr14	105789516	-0.2815	0.6628	0.673	0.97	PACS2	88.72
cg20135351	chr4	144431794	0.2134	0.5025	0.673	0.97		90.2
cg05210227	chr8	37824187	-0.844	1.987	0.673	0.97	ADRB3	60.43
cg00566982	chr11	6590092	-0.438	1.031	0.673	0.97	DNHD1	75.86
cg06064588	chr3	142536440	-0.7306	1.72	0.673	0.97		59.8
cg08598324	chr8	19092967	-0.7752	1.826	0.673	0.97		90.09
cg07909254	chr21	16596556	-0.2398	0.5648	0.673	0.97		91.87
cg17268387	chr10	125309349	-0.888	2.091	0.673	0.97		70.56
cg22504462	chr19	15493710	-0.1432	0.3371	0.673	0.97	AKAP8L	93.98
cg17336496	chr1	149871045	0.08346	0.1965	0.673	0.97	BOLA1	2.13
cg03780455	chr22	45809596	0.05617	0.1323	0.673	0.97	RIBC2	1.67
cg20516737	chr8	100025487	0.1411	0.3322	0.673	0.97	VPS13B	4.93
cg09279389	chr16	84232432	0.4706	1.108	0.673	0.97		84.37
cg07762099	chr7	5267686	-0.2951	0.6949	0.673	0.97	WIPI2	86.38
cg24114708	chr6	168983447	1.624	3.825	0.673	0.97	SMOC2	79.98
cg00291877	chr15	101835933	0.2047	0.482	0.673	0.97	SNRPA1	3.44
cg15355044	chr15	75181724	-0.4949	1.165	0.673	0.97	MPI	54.58
cg10643750	chr1	38515288	-0.5303	1.249	0.673	0.97		76.85
cg10718813	chr1	90460949	-0.05434	0.128	0.673	0.97	LOC492303	1.97
cg20165520	chr13	113637829	-0.4977	1.172	0.673	0.97	MCF2L	29.05
cg24257740	chr3	79067775	-0.2179	0.5132	0.673	0.97	ROBO1	2.86
cg22160511	chr15	34260975	-0.7577	1.784	0.673	0.97	CHRM5	70.26
cg18606278	chr17	79633202	0.1111	0.2615	0.673	0.97	OXLD1	3.53
cg02654683	chr16	2872781	-0.4342	1.023	0.673	0.97		24.67
cg01272058	chr19	40926777	0.2482	0.5844	0.673	0.97		5.97
cg11806203	chr1	93254890	-0.1399	0.3294	0.673	0.97	EVI5	93.96
cg15574442	chr1	2437658	1.029	2.423	0.673	0.97		37.4
cg02729747	chr7	152375490	-0.6147	1.448	0.673	0.97		49.73
cg04163216	chr1	9777888	-0.6062	1.428	0.673	0.97	PIK3CD	46.79
cg13813366	chr4	42398518	-1.273	2.997	0.673	0.97	SHISA3	58.18
cg16693517	chr21	43540480	0.7329	1.726	0.673	0.97	UMODL1	34.3
cg19731302	chr11	66035740	-0.1457	0.3432	0.673	0.97	RAB1B	3
cg19812400	chr1	203455997	-0.0689	0.1623	0.673	0.97	PRELP	97.76
cg17316874	chr12	123478048	-0.3398	0.8002	0.673	0.97	PITPNM2	87.17
cg04152689	chr9	127329721	0.4733	1.115	0.673	0.97	NR6A1	40.43
cg13149710	chr17	39344432	0.3069	0.7228	0.673	0.97		91.65
cg21618411	chr12	40214501	-0.2401	0.5656	0.673	0.97	SLC2A13	90.52
cg09412061	chr3	50357466	-0.4443	1.046	0.673	0.97	HYAL2	81.26
cg11927881	chr11	107460942	-0.5701	1.343	0.673	0.97	ELMOD1	8.58
cg09610084	chr8	1324787	-1.103	2.597	0.673	0.97		56.66
cg22919537	chr7	16827144	-0.1487	0.3501	0.673	0.97		94
cg23541926	chr3	155422092	0.2482	0.5845	0.673	0.97	PLCH1	87.66
cg01132589	chr2	210444475	-0.8682	2.045	0.673	0.97	MAP2	62.77
cg25501730	chr19	4979605	0.301	0.7089	0.673	0.97	KDM4B	86.79
cg04136590	chr5	114505766	-0.08715	0.2052	0.673	0.97	TRIM36	3.24
cg10964394	chr22	41176719	0.4661	1.098	0.673	0.97	SLC25A17	74.63
cg27391093	chr2	105372650	-0.5112	1.204	0.673	0.97		43.95
cg24173069	chr4	153430299	-0.1812	0.4268	0.673	0.97	FBXW7	91.76
cg14917378	chr14	93567545	-0.1699	0.4002	0.673	0.97	ITPK1	93.98
cg08054187	chr2	169018258	-0.2313	0.5448	0.673	0.97	STK39	90.39
cg03514522	chr13	87626663	1.043	2.456	0.673	0.97		37.54
cg12444298	chr1	235265522	-0.3215	0.7571	0.673	0.97		91.37
cg22032870	chr15	44398964	-0.5233	1.233	0.673	0.97	FRMD5	57.98
cg22829917	chr12	54357408	-0.5463	1.287	0.673	0.97	HOTAIR	35.2
cg17153666	chr18	12274252	0.5215	1.228	0.673	0.97	CIDEA	72.41
cg14464434	chr3	142696453	-0.2516	0.5925	0.673	0.97	PAQR9-AS1	91
cg16760019	chr8	28751142	0.3326	0.7833	0.673	0.97	HMBOX1	85.33
cg17682835	chrX	80542277	-2.023	4.764	0.673	0.97	SH3BGRL	51.36
cg19431561	chr21	47648908	0.07822	0.1842	0.673	0.97	MCM3APAS	2.72
cg22737823	chr4	169797196	0.3775	0.8891	0.673	0.97	PALLD	83.3
cg26850265	chr4	146792150	-0.1268	0.2988	0.673	0.97	ZNF827	93.89
cg12891235	chr5	112424201	0.7233	1.704	0.673	0.97	MCC	70.4
cg18890556	chr2	225266580	-0.9485	2.234	0.673	0.97	FAM124B	56.34
cg17300205	chr2	20175781	-0.4309	1.015	0.673	0.97	WDR35	86.03
cg22133177	chrX	44732455	-0.1385	0.3263	0.673	0.97	KDM6A	3.77
cg03759236	chr15	68891950	-0.5729	1.349	0.673	0.97	CORO2B	59.58
cg21653728	chr5	60458421	-0.07664	0.1805	0.673	0.97	SMIM15	2.49
cg23623404	chrX	124336990	1.666	3.924	0.673	0.97		59.16
cg13691155	chr1	19550005	-0.2522	0.5941	0.673	0.97	EMC1	92.26
cg04283657	chr18	59137605	-0.543	1.279	0.673	0.97		42.57
cg16717735	chr3	135913464	-0.1087	0.2561	0.673	0.97	MSL2	3.38
cg10039268	chr1	198189716	-0.8215	1.935	0.673	0.97	NEK7	65.99
cg19242467	chr21	41415561	-0.5385	1.268	0.673	0.97	DSCAM	62.33
cg02878028	chr19	8289865	-0.6829	1.608	0.673	0.97	CERS4	72.87
cg01712700	chr2	241535695	0.1865	0.4393	0.673	0.97	CAPN10	91.23
cg04200835	chr16	31106277	0.08044	0.1895	0.673	0.97	VKORC1	2.86
cg25632577	chr8	128048403	0.4978	1.173	0.673	0.97		58.33
cg13918664	chr12	58160283	-0.2344	0.552	0.673	0.97	CYP27B1	3.61
cg06851253	chr3	14166363	0.06475	0.1525	0.673	0.97	CHCHD4	2.11
cg23788418	chr12	65904983	0.3311	0.78	0.673	0.97		85.63
cg05324021	chr2	182339362	-0.3777	0.8897	0.673	0.97	ITGA4	12.17
cg08768218	chr8	13372483	1.204	2.837	0.673	0.97	DLC1	50.92
cg12646276	chr15	98104162	-1.341	3.159	0.673	0.97	LOC101927310	49.35
cg08258088	chrX	56828956	0.5412	1.275	0.673	0.97	LINC01420	84.98
cg12528649	chr11	46407116	-1.086	2.558	0.673	0.97	CHRM4	44.58
cg16446585	chr3	196754806	-0.1298	0.3057	0.673	0.97	MFI2	95.67
cg15864159	chr1	59271208	-0.567	1.336	0.673	0.97	LINC01135	91.92
cg00074184	chr1	116519323	-0.1082	0.2549	0.673	0.97	SLC22A15	3.47
cg26089753	chr6	152127821	-0.633	1.491	0.673	0.97	ESR1	40.39
cg08934869	chr5	94927243	-0.2779	0.6546	0.673	0.97	ARSK	91.25
cg06412434	chr4	84457499	-0.04581	0.1079	0.673	0.97	AGPAT9	1.27
cg10311833	chr22	26908351	-0.08636	0.2034	0.673	0.97	TFIP11	3.02
cg16038181	chr1	53905714	-0.1774	0.4178	0.673	0.97	FLJ40434	91.69
cg26313349	chr1	145589328	0.1532	0.3609	0.673	0.97	NUDT17	3.76
cg14550457	chr19	23084806	0.5668	1.335	0.673	0.97		88.65
cg16824584	chr20	31170822	-0.3772	0.8885	0.673	0.97		13.72
cg00892463	chr7	123332447	0.1433	0.3376	0.673	0.97	WASL	92.77
cg06127780	chr6	11596965	-0.7233	1.704	0.673	0.97		90.72
cg21005546	chr5	43289397	-0.3045	0.7172	0.673	0.97	HMGCS1	87.82
cg03982544	chr11	17036042	0.04963	0.1169	0.673	0.97	PLEKHA7	1.57
cg17899625	chr1	150898638	-0.1327	0.3126	0.673	0.97	SETDB1	4.47
cg17904035	chr16	17353016	0.4081	0.9613	0.673	0.97	XYLT1	76.57
cg07783183	chr11	75852355	-0.1616	0.3808	0.673	0.97	UVRAG	95.01
cg16911583	chr19	36233447	-0.2891	0.681	0.673	0.97	TMEM149	84.3
cg16943920	chr17	3631446	-0.1547	0.3645	0.673	0.97	ITGAE	94.79
cg21721065	chr11	64612105	0.05249	0.1236	0.673	0.97	CDC42BPG	1.84
cg16802053	chrX	45667677	0.8803	2.074	0.673	0.97		30.35
cg27582527	chr1	15734285	-0.2101	0.495	0.673	0.97		89.91
cg10292832	chr1	26798740	0.4018	0.9465	0.673	0.97	HMGN2	14.53
cg06847593	chr10	281036	-0.1832	0.4316	0.673	0.97	ZMYND11	93.17
cg00427800	chr2	55647480	-0.08246	0.1943	0.673	0.97	CCDC88A	2.24
cg07232947	chr7	123242102	-0.1576	0.3712	0.673	0.97	NDUFA5	92.06
cg23114817	chr2	201374916	0.0559	0.1317	0.673	0.97	KCTD18	1.59
cg16569063	chr16	1375145	0.3229	0.7608	0.673	0.97	UBE2I	29.24
cg13038321	chr10	6021295	0.2377	0.5601	0.673	0.97	IL15RA	89.18
cg16988887	chr19	1295582	0.1679	0.3956	0.673	0.97	EFNA2	5.91
cg22702243	chr9	36277058	0.1454	0.3424	0.673	0.97	GNE	5.32
cg04454036	chrX	72348018	-1.532	3.61	0.673	0.97	NAP1L6	28.91
cg13367729	chr3	51814245	-0.5384	1.268	0.673	0.97	IQCF6	76.83
cg10233416	chr6	36414541	0.1489	0.3507	0.673	0.97	KCTD20	93.79
cg24325204	chr19	1446349	0.04503	0.1061	0.673	0.97		1.23
cg23276358	chr22	40797170	-0.1933	0.4554	0.673	0.97	SGSM3	93.52
cg09928842	chr8	135845050	-0.1422	0.3349	0.673	0.97		3
cg22069258	chr19	1360039	-0.1676	0.3949	0.673	0.97	MUM1	92.29
cg06599583	chr2	28405223	-0.1591	0.3749	0.673	0.97	LOC100505736	94.5
cg15736363	chr14	58462019	-0.425	1.001	0.673	0.97		15.15
cg21177991	chr12	28933225	-0.7695	1.813	0.673	0.97		39.78
cg11573219	chr1	32083031	-0.741	1.746	0.673	0.97	HCRTR1	59.58
cg12927026	chr9	101471486	-0.04922	0.116	0.673	0.97	GABBR2	1.65
cg03257379	chr3	10803452	-0.5495	1.295	0.673	0.97	LINC00606	18.7
cg12926404	chr11	72145533	0.1232	0.2903	0.673	0.97	CLPB	2.74
cg05336198	chr7	50853341	0.8747	2.061	0.673	0.97	GRB10	86.79
cg06713098	chr7	45960367	0.2074	0.4887	0.673	0.97	IGFBP3	1.38
cg06562807	chr19	18392889	0.07966	0.1877	0.673	0.97	JUND	2.65
cg19723367	chrX	95592766	-0.8477	1.997	0.673	0.97	LOC643486	71.86
cg09572096	chr17	68898589	-0.8	1.885	0.673	0.97		48.13
cg23832862	chr12	110562130	0.05165	0.1217	0.673	0.97	IFT81	1.76
cg20262477	chr6	68906722	0.3954	0.9315	0.673	0.97		22.9
cg25629152	chr21	38377002	0.1936	0.456	0.673	0.97		92.28
cg20959829	chr5	158507104	0.2578	0.6074	0.673	0.97	EBF1	20.96
cg15174310	chr6	161413442	-0.1135	0.2673	0.673	0.97	MAP3K4	3.73
cg15436390	chr7	137150863	0.5402	1.273	0.673	0.97	DGKI	39.9
cg14976978	chr11	67159397	0.04244	0.1	0.673	0.97	RAD9A	1.14
ch.10.95034807F	chr10	95044817	0.4243	0.9997	0.673	0.97		25.3
cg08686113	chr4	87581028	-0.9008	2.123	0.673	0.97	PTPN13	37.9
cg24157952	chr1	1243003	-0.06661	0.157	0.673	0.97	PUSL1	2.63
cg18232548	chr7	50535776	0.06717	0.1583	0.673	0.97	DDC	2.48
cg22595778	chr10	15484150	0.6688	1.576	0.673	0.97		44.2
cg06342838	chr22	41186069	-0.1405	0.331	0.673	0.97	SLC25A17	94.63
cg27037743	chr14	21402499	-0.2091	0.4927	0.673	0.97		8.98
cg24533565	chr18	54318561	-0.1773	0.4178	0.673	0.97	WDR7	5.24
cg04226884	chr19	8489103	-0.4335	1.021	0.673	0.97	MARCH2	10.31
cg17042926	chr1	204797566	-0.5851	1.379	0.673	0.97	NFASC	6.74
cg15459715	chr11	78269474	-0.1759	0.4144	0.673	0.97	NARS2	93.37
cg05690935	chr2	58134374	-0.4362	1.028	0.673	0.97	VRK2	79.7
cg00435621	chr17	8027830	0.3343	0.7877	0.673	0.97	HES7	5.99
cg09806262	chr10	45914949	-0.3504	0.8256	0.673	0.97	ALOX5	8.56
cg03333149	chr12	52473731	-0.5857	1.38	0.673	0.97		86.14
cg02120046	chrX	132090860	-0.6572	1.549	0.673	0.97	HS6ST2	19.35
cg21844669	chr12	119771135	-0.9579	2.257	0.673	0.97	CCDC60	67.39
cg06434738	chr16	54115019	-0.2182	0.5143	0.673	0.97	FTO	91.89
cg21566689	chr6	27534346	0.09133	0.2152	0.673	0.97		2.58
cg18419476	chrX	13587506	0.6354	1.497	0.673	0.97	EGFL6	28.72
cg05793390	chr3	194659868	-0.3647	0.8593	0.673	0.97		80.68
cg23713948	chr8	131257592	0.3653	0.8608	0.673	0.97	ASAP1	84.76
cg24527262	chr3	167098170	0.6973	1.643	0.673	0.97	ZBBX	8.5
cg14922545	chr12	49225348	-0.268	0.6316	0.673	0.97	DDX23	89.89
cg08065217	chr10	87337427	-0.3465	0.8164	0.673	0.97	GRID1-AS1	84.32
cg00337821	chr1	114889238	0.06611	0.1558	0.673	0.97		2.32
cg03260624	chr1	91970722	-0.5707	1.345	0.673	0.97	CDC7	53.62
cg24067492	chr13	98794783	0.04865	0.1146	0.673	0.97	FARP1	1.49
cg23455597	chr12	105849173	-0.211	0.4973	0.673	0.97		89.36
cg04646214	chr1	76778551	1.217	2.868	0.673	0.97	ST6GALNAC3	60.28
cg10234952	chr20	55926623	-0.1885	0.4442	0.673	0.97	RAE1	4.31
cg18551225	chr6	44695536	-0.6777	1.597	0.673	0.97		57.84
cg16055869	chr4	74864612	0.48	1.131	0.673	0.97	CXCL5	8.36
cg13438893	chr13	79170303	-0.08921	0.2102	0.673	0.97		2.11
cg06846910	chr2	28067873	-0.5302	1.249	0.673	0.97	RBKS	35.55
cg17742559	chr17	27068495	-0.5084	1.198	0.673	0.97	NEK8	54.55
cg18947951	chr2	63285739	-0.8431	1.987	0.673	0.97		64
cg10614253	chr20	1814153	-0.3536	0.8332	0.673	0.97		88.23
cg02714666	chr3	16131767	-0.7029	1.656	0.673	0.97		36.56
cg01701585	chr16	2263913	-0.2694	0.635	0.673	0.97	PGP	8.21
cg02164407	chr11	8008755	-0.1456	0.3432	0.673	0.97	EIF3F	5.54
cg00744229	chr2	219536566	0.04943	0.1165	0.673	0.97	RNF25	1.36
cg16297171	chr8	99017690	-0.6491	1.53	0.673	0.97	MATN2	56.08
cg04043077	chr10	34910486	-0.5896	1.389	0.673	0.97	PARD3	53.4
cg15754499	chr19	28400822	-0.8395	1.978	0.673	0.97		75.82
cg14809705	chr17	33814817	0.9208	2.17	0.673	0.97	SLFN12L	38.93
cg05752837	chr8	119167851	-0.3853	0.9081	0.673	0.97		30.42
cg04267111	chr17	62341091	0.09984	0.2353	0.673	0.97	TEX2	2.91
cg01261194	chr1	3340124	-0.3729	0.8787	0.673	0.97	PRDM16	33.07
cg19547187	chr1	29557987	-0.3558	0.8385	0.673	0.97	MECR	18.85
cg15050390	chr11	111847984	-0.6886	1.623	0.673	0.97	DIXDC1	5.09
cg12596229	chr17	75257767	0.1931	0.4551	0.673	0.97		90.75
cg26882438	chr3	122399120	-0.471	1.11	0.673	0.97	PARP14	73.64
cg06473276	chr6	39399221	0.3664	0.8635	0.673	0.97	KIF6	27.76
cg25612209	chr4	156208532	1.394	3.285	0.673	0.97		36.11
cg23750206	chr4	7878384	0.5089	1.199	0.673	0.97	AFAP1	68.33
ch.9.1675990R	chr9	111676816	-0.5585	1.316	0.673	0.97	IKBKAP	17.53
cg19977672	chrX	84503908	-0.4918	1.159	0.673	0.97	ZNF711	79.17
cg27079104	chr15	72668657	0.07941	0.1871	0.673	0.97	HEXA	2.63
cg07723258	chr17	38176064	-0.6665	1.571	0.673	0.97	MED24	79.34
cg01278847	chr8	118827132	-0.4587	1.081	0.673	0.97	EXT1	81.62
cg00583535	chr1	201159906	-0.4532	1.068	0.673	0.97	IGFN1	9.21
cg23191772	chr20	2644649	-0.104	0.245	0.673	0.97	IDH3B	2.63
cg20273387	chr14	74026915	0.6741	1.589	0.673	0.97	HEATR4	70.99
cg09173859	chr19	2718051	-0.676	1.593	0.673	0.97	DIRAS1	44.81
cg07326478	chr1	244792553	-0.3353	0.7903	0.673	0.97	C1orf101	38.92
cg21432462	chr13	114263737	-0.6199	1.461	0.673	0.97	TFDP1	63.62
cg05063448	chr11	124733961	-0.512	1.207	0.673	0.97	ROBO3	11.81
cg15509069	chr7	97080009	-0.4731	1.115	0.673	0.97		26.41
cg24740647	chr10	72681285	-0.7849	1.85	0.673	0.97		70.18
cg21949194	chr2	39355435	-0.5091	1.2	0.673	0.97		84.01
cg19040509	chr17	72199640	0.147	0.3465	0.673	0.97	RPL38	6.05
cg22329153	chr8	144984462	-0.3318	0.782	0.673	0.97		83.69
cg01123282	chr2	157189755	-0.04275	0.1008	0.673	0.97	NR4A2	1.12
cg14015015	chr6	35327915	0.2795	0.6588	0.673	0.97	PPARD	16.13
cg15146039	chr10	29013036	0.4614	1.087	0.673	0.97		93.86
cg23468313	chr6	125622409	0.2662	0.6274	0.673	0.97	HDDC2	7.38
cg00861856	chr6	32311517	-0.6681	1.575	0.673	0.97	C6orf10	36.86
cg17620300	chr6	6058563	0.918	2.164	0.673	0.97		37.26
cg02446869	chr6	31654389	-0.2168	0.5111	0.673	0.97		90.64
cg16031671	chr3	186252058	-0.6026	1.42	0.673	0.97		64.74
cg18318565	chr10	43608353	-0.4313	1.016	0.673	0.97	RET	72.22
cg08826875	chr13	113366920	-0.3431	0.8086	0.673	0.97	ATP11A	87.5
cg19975025	chr12	88703531	-1.132	2.668	0.673	0.97		48.78
cg07036730	chr16	2273332	0.08036	0.1894	0.673	0.97	E4F1	2.6
cg00626837	chr20	60096228	0.2279	0.5372	0.673	0.97	CDH4	5.2
cg10826400	chr22	42258288	-0.4872	1.148	0.673	0.97	SREBF2	67.08
cg15972191	chr16	28504632	-0.433	1.021	0.673	0.97	CLN3	83.28
cg24756081	chr11	11229397	-0.4804	1.132	0.673	0.97		67.21
cg13809067	chr20	21686691	0.2325	0.5481	0.673	0.97	PAX1	2.32
cg10208883	chr18	77709281	0.1394	0.3286	0.673	0.97	PQLC1	95.75
ch.1.3651949R	chr1	186910332	-0.1542	0.3634	0.673	0.97	PLA2G4A	5.25
cg17646176	chr8	82553888	-0.07135	0.1682	0.673	0.97		2.37
cg01942543	chr16	52504616	-0.9424	2.221	0.673	0.97	TOX3	52.08
cg11063299	chr2	192550964	-0.4988	1.176	0.673	0.97	OBFC2A	78.65
cg20066047	chr8	22473199	-0.3202	0.7547	0.673	0.97	CCAR2	86.66
cg01715740	chr14	65878866	-0.1502	0.354	0.673	0.97	FUT8	4.98
cg24840062	chr3	45160270	-0.5707	1.345	0.673	0.97	CDCP1	82.91
cg01526705	chr14	55921491	-0.5129	1.209	0.673	0.97		50.46
cg01058879	chr4	40823935	0.1572	0.3704	0.673	0.97	APBB2	96.7
cg24942039	chr9	131258351	-0.4484	1.057	0.673	0.97	ODF2	71.7
cg23925540	chr12	50962271	-0.4594	1.083	0.673	0.97	DIP2B	67.2
cg17147526	chr2	234072415	0.3996	0.942	0.673	0.97	INPP5D	82.42
cg23925551	chr7	137265171	-0.2253	0.531	0.673	0.97	DGKI	91.23
cg06875318	chr12	122064821	-0.1496	0.3526	0.673	0.97	ORAI1	4.82
cg19093376	chr15	27494244	1.557	3.671	0.673	0.97	GABRG3	78.34
cg25967459	chr11	57947030	0.6063	1.429	0.673	0.97	OR9Q1	52.17
cg02840199	chr16	4165257	-0.5903	1.391	0.673	0.97	ADCY9	54.07
cg17530420	chr19	16739140	-0.04236	0.09984	0.673	0.97	MED26	1.33
cg15781574	chr19	2047482	-0.5226	1.232	0.673	0.97	MKNK2	65.69
cg24619785	chr2	9416069	0.3022	0.7124	0.673	0.97	ASAP2	85.31
cg02256631	chr16	31342952	0.9854	2.323	0.673	0.97	ITGAM	19.65
cg18835410	chr7	138650451	-0.116	0.2734	0.673	0.97	KIAA1549	95.23
cg01371896	chr2	198737125	0.6536	1.541	0.673	0.97	PLCL1	70.89
cg08625210	chr11	2209658	2.151	5.07	0.673	0.97		40.77
cg21128959	chr18	57523136	0.2605	0.614	0.673	0.97		92.27
cg08538385	chr6	38110088	-0.4916	1.159	0.673	0.97	ZFAND3	69.86
cg08271847	chr5	59675985	0.2762	0.6512	0.673	0.97	PDE4D	92.13
cg22569244	chr19	35270923	0.7481	1.764	0.673	0.97		30.84
cg07262635	chr10	18689378	0.2493	0.5877	0.673	0.97	CACNB2	8.21
cg23166386	chr5	151151323	0.05667	0.1336	0.673	0.97	LOC100652758	1.78
cg02441616	chr2	177357784	-0.3279	0.7729	0.673	0.97		85.74
cg09632095	chr9	132952687	-0.4849	1.143	0.673	0.97	NCS1	82.53
cg22330924	chr7	155900756	0.6925	1.632	0.673	0.97		28.37
cg27438756	chr1	74663921	-0.04474	0.1055	0.673	0.97	TNNI3K	1.46
cg17970175	chr3	58810185	0.1018	0.2401	0.673	0.97	C3orf67-AS1	3.74
cg09238162	chr7	137651542	-0.4046	0.9537	0.673	0.97	CREB3L2	89.77
cg09523819	chr16	216757	-0.5674	1.338	0.673	0.97	HBM	31.8
cg03494429	chr12	4417093	0.5836	1.376	0.673	0.97		10.11
cg08005809	chr8	144895082	-0.1311	0.309	0.673	0.97	SCRIB	97.69
cg23358897	chr3	62573061	-0.833	1.964	0.673	0.97	CADPS	82.54
cg00141391	chr8	61990223	-0.5591	1.318	0.673	0.97		66.45
cg26388565	chr5	1247091	0.08332	0.1964	0.673	0.97		2.87
cg01139962	chr1	6453528	-0.04486	0.1057	0.673	0.97	ACOT7	1.48
cg27210717	chr3	101522059	-0.487	1.148	0.673	0.97	NXPE3	15.53
cg17568255	chr2	9614530	0.05314	0.1253	0.673	0.97	IAH1	1.51
cg03055238	chr5	118690944	0.7084	1.67	0.673	0.97	TNFAIP8	41.82
cg26693681	chr5	91303031	0.3428	0.8081	0.673	0.97		11.85
cg27467076	chr16	73125600	-0.1614	0.3806	0.673	0.97	HTA	91.81
cg00530093	chr10	131820725	-0.8211	1.936	0.673	0.97		51.92
cg19375644	chr2	128617792	0.1292	0.3046	0.673	0.97		4.99
cg24880701	chr15	68121563	0.6983	1.646	0.673	0.97	LBXCOR1	15.25
cg13376998	chr2	8406396	0.5616	1.324	0.673	0.97		75.77
cg15480095	chr11	133827193	-0.1461	0.3445	0.673	0.97	IGSF9B	5.95
cg05927390	chr2	120213176	-0.7629	1.798	0.673	0.97	SCTR	75.6
cg01897594	chr2	63278180	-0.05116	0.1206	0.673	0.97	OTX1	1.55
cg21405355	chr8	34085001	-0.238	0.5611	0.673	0.97		6.67
cg18586203	chr14	22924450	-0.9267	2.185	0.673	0.97		74.79
cg23891360	chr12	130388234	1.536	3.621	0.673	0.97	TMEM132D	39.81
cg24869640	chr19	47975483	-0.4042	0.953	0.673	0.97	SLC8A2	9.27
cg05023322	chr12	112856686	0.05562	0.1311	0.673	0.97	PTPN11	1.74
cg18970070	chr20	61012386	-0.4217	0.9941	0.673	0.97		85.07
cg18167020	chr15	57392520	-0.2766	0.6521	0.673	0.97	TCF12	89.31
cg23576941	chr20	16556979	-0.4423	1.043	0.673	0.97		88.93
cg04169075	chr15	67215905	-0.4203	0.9908	0.673	0.97		24.31
cg26530864	chr1	117249009	-0.6229	1.469	0.673	0.97	C1orf137	61.95
cg15454357	chrX	48368144	-0.5113	1.205	0.673	0.97	PORCN	73.04
cg20736043	chr5	139975450	-0.4514	1.064	0.673	0.97		80.81
cg15536242	chr12	56848590	-0.5916	1.395	0.673	0.97	MIP	75.27
cg04488453	chr1	12889600	0.948	2.235	0.673	0.97	PRAMEF11	79.26
cg10471825	chr16	73557323	-1.199	2.827	0.673	0.97		61.67
cg27467114	chr22	46289725	-0.336	0.7922	0.673	0.97		87.02
cg10693071	chr5	114516422	1.386	3.269	0.673	0.97	TRIM36	33.27
cg16753685	chr13	54265754	0.5069	1.195	0.673	0.97		23.83
cg07866293	chr21	34222385	0.6525	1.538	0.673	0.97		65.41
ch.9.1173620F	chr9	89153306	-0.3108	0.7328	0.673	0.97		9.7
cg11993925	chr19	44307056	-0.748	1.764	0.673	0.97	LYPD5	70.5
cg00848394	chr3	52188768	-0.1216	0.2867	0.673	0.97	WDR51A	3.42
cg16434968	chr9	136221319	-0.3265	0.7698	0.673	0.97	SURF1	89.92
cg14625631	chr8	97507079	-0.1248	0.2942	0.673	0.97	SDC2	4.04
cg15396570	chr1	85931161	-0.1415	0.3336	0.673	0.97	DDAH1	3.83
cg18078491	chr14	78635941	0.1855	0.4373	0.673	0.97		5.16
cg03125754	chr15	68711011	-0.3398	0.8011	0.673	0.97	ITGA11	32.93
cg05728613	chr4	116948530	-0.516	1.217	0.673	0.97		12.07
cg19599202	chr12	121124787	-0.04696	0.1107	0.673	0.97	MLEC	1.68
cg00410034	chr22	32869991	-0.4347	1.025	0.673	0.97	FBXO7	64.47
cg07221309	chr1	173211023	-0.549	1.295	0.673	0.97	LOC100506023	74.97
cg24884648	chr10	95676572	0.1884	0.4442	0.673	0.97		6.22
cg01967564	chr16	27078517	-0.3848	0.9074	0.673	0.97	C16orf82	29.24
cg18955691	chr11	107434614	-0.2339	0.5516	0.673	0.97	ALKBH8	5.53
cg25595541	chr3	73109909	-0.1468	0.346	0.673	0.97	FLJ10213	93.02
cg24802550	chr2	58273672	-0.1075	0.2535	0.673	0.97	VRK2	2.87
cg16954134	chr7	3044905	-0.143	0.3372	0.673	0.97	CARD11	94.19
cg06888554	chr19	42580220	-0.1227	0.2893	0.673	0.97	ZNF574	2.51
cg01654242	chr8	101155972	0.1153	0.2717	0.673	0.97	FBXO43	93.88
cg24383498	chr10	127464573	-0.4373	1.031	0.673	0.97	MMP21	78.9
cg20568510	chr18	12785725	-0.2305	0.5435	0.673	0.97	PTPN2	89.41
cg14330119	chr7	73668867	-0.04241	0.1	0.673	0.97	RFC2	1.14
cg08123207	chr6	32118312	0.2692	0.6348	0.673	0.97	PRRT1	91.57
cg26266427	chr6	32063838	-1.362	3.212	0.673	0.97	TNXB	45.03
cg07465122	chr8	124054366	0.04547	0.1072	0.673	0.97	DERL1	1.29
cg02517488	chr8	10470600	0.05851	0.138	0.673	0.97	RP1L1	98.62
cg26264999	chr1	63590479	0.3957	0.9331	0.673	0.97		82.7
cg24374579	chrX	132780448	-0.5633	1.328	0.673	0.97	GPC3	67.51
cg20198194	chr14	77870416	0.3211	0.7572	0.673	0.97	NOXRED1	91.39
cg23571537	chr3	139396928	0.09358	0.2207	0.673	0.97	NMNAT3	3.56
cg25654301	chr17	73511699	-0.04874	0.1149	0.673	0.97	TSEN54	1.73
cg05740811	chr11	47574928	-0.04806	0.1133	0.673	0.97	CELF1	1.69
cg05456022	chr16	66968258	0.05534	0.1305	0.673	0.97	FAM96B	1.81
cg10706246	chr10	119331539	0.6759	1.594	0.673	0.97		22.05
cg09486967	chr17	1437322	-0.2624	0.6187	0.673	0.97	PITPNA	88.49
cg19032646	chr8	72755374	-1.118	2.635	0.673	0.97	MSC-AS1	43.83
cg18567924	chr15	95870450	-0.4165	0.9822	0.673	0.97		8.38
cg18075538	chr6	119233860	0.6566	1.548	0.673	0.97	MCM9	91.99
cg09219547	chr6	166870055	-0.9539	2.249	0.673	0.97	RPS6KA2	51.65
cg05263620	chr2	76539134	-0.5203	1.227	0.673	0.97		26.56
cg21632364	chr12	49208119	-0.3315	0.7816	0.673	0.97	CACNB3	15.84
cg10044101	chr6	133084289	-0.4423	1.043	0.673	0.97	VNN2	85.39
cg21967909	chr5	94982211	0.5835	1.376	0.673	0.97	RFESD	69.74
cg17468563	chr1	12654900	-0.4433	1.045	0.673	0.97	DHRS3	70
cg15004023	chr4	122659108	-0.4869	1.148	0.673	0.97		41.73
cg03411938	chr11	2700003	-0.4679	1.103	0.673	0.97	KCNQ1	72.26
cg09384183	chr3	122296029	0.6517	1.537	0.673	0.97	PARP15	78.06
cg08834273	chr6	83588711	-0.3537	0.8342	0.673	0.97		85.3
cg03811226	chr9	94692127	-0.4332	1.022	0.673	0.97	ROR2	83.69
cg14105327	chr18	42175181	-0.5499	1.297	0.673	0.97		56.76
cg07452654	chr4	166034211	-0.1066	0.2513	0.673	0.97	TMEM192	3.76
cg14284156	chr5	131563102	0.07546	0.178	0.673	0.97	P4HA2	2.68
cg24701270	chr3	42947990	-0.6474	1.527	0.673	0.97	ZNF662	55.89
cg27522060	chr15	65360366	-0.08786	0.2072	0.673	0.97	RASL12	3.35
cg09880117	chr8	56685930	0.0536	0.1264	0.673	0.97	TMEM68	1.52
cg10698964	chr15	50647173	-0.5812	1.371	0.673	0.97	FLJ10038	11.06
cg09039647	chr5	133304495	0.07576	0.1787	0.673	0.97	C5orf15	3.29
cg10327320	chr1	26147299	0.05526	0.1303	0.673	0.97	FAM54B	1.81
cg23362130	chr20	20077245	0.773	1.823	0.673	0.97	CFAP61	87.41
cg21681030	chr2	46777652	-0.2189	0.5163	0.673	0.97	RHOQ	89.85
cg14309943	chr3	138659530	-0.2967	0.6998	0.673	0.97	LINC01391	85.76
cg16086416	chr5	3339474	1.048	2.472	0.673	0.97		49.86
cg12417807	chr12	9225334	0.2871	0.677	0.673	0.97	A2M	84.64
cg03026611	chr13	95248457	-0.07414	0.1748	0.673	0.97	TGDS	2.21
cg23663092	chrX	23686290	-0.7762	1.83	0.673	0.97	PRDX4	11.25
cg15288845	chr3	23448023	-0.1489	0.3512	0.673	0.97	UBE2E2	93.38
cg05481243	chr22	18258640	-0.1365	0.3219	0.673	0.97	BID	93.53
cg04645545	chr10	103534563	-0.8453	1.993	0.673	0.97	FGF8	38.35
cg12119313	chr6	33266931	0.05473	0.1291	0.673	0.97	RGL2	1.82
cg07088980	chr11	64365235	-0.6596	1.555	0.673	0.97	SLC22A12	75.29
cg02699829	chr19	13216355	-0.3956	0.933	0.673	0.97	TRMT1	73.34
cg14203840	chr8	27282518	-0.22	0.5189	0.673	0.97	PTK2B	90.1
cg02570660	chr1	152985241	1.075	2.536	0.673	0.97		30.95
cg17948136	chr19	23257319	-0.3317	0.7822	0.673	0.97		87.27
cg20787142	chr4	12580850	-1.382	3.26	0.673	0.97		29.28
cg03818715	chr6	7591348	-0.399	0.9409	0.673	0.97	SNRNP48	13.55
cg07701833	chr15	75335463	-0.5928	1.398	0.673	0.97	PPCDC	49.43
cg08187585	chr14	105393182	-0.3268	0.7706	0.673	0.97	PLD4	32.3
cg27649467	chr15	95706301	-0.3811	0.8989	0.673	0.97		85.89
cg00292637	chr4	54232481	-0.1083	0.2553	0.673	0.97	SCFD2	2.21
cg20235885	chr4	175204787	-0.1172	0.2763	0.673	0.97	KIAA1712	3.86
cg17088799	chr2	27305470	-0.2242	0.5287	0.673	0.97	EMILIN1	94.54
cg00040426	chr9	138413253	-0.6275	1.48	0.673	0.97	LCN1	34.57
cg26216613	chr3	156271951	0.3225	0.7605	0.673	0.97	SSR3	9.07
cg23640625	chr1	54656746	0.2168	0.5112	0.673	0.97	CYB5RL	92.3
cg07143957	chr3	47823560	-0.1451	0.3423	0.673	0.97	SMARCC1	4.51
cg13445604	chr3	123340814	0.6263	1.477	0.673	0.97	MYLK	39.3
cg25630300	chr6	63485205	-0.5023	1.185	0.673	0.97		11.72
cg00123548	chr20	46323041	-0.8254	1.947	0.673	0.97	SULF2	78.88
cg17827166	chr15	68522236	0.345	0.8136	0.673	0.97	CLN6	3.09
cg11043699	chr4	186130366	0.1345	0.3173	0.673	0.97	SNX25	4.23
cg14095607	chr1	2827034	1.158	2.732	0.673	0.97		51.35
cg15689570	chr6	37321673	-0.4229	0.9974	0.673	0.97	RNF8	2.58
cg16243167	chr4	190839672	-0.7682	1.812	0.673	0.97		64.19
cg09528265	chr5	146258195	0.05034	0.1187	0.673	0.97	PPP2R2B	1.42
cg17105694	chrX	12797793	1.075	2.535	0.673	0.97		27.29
cg23640019	chr11	75526909	-0.1129	0.2662	0.673	0.97	UVRAG	3.32
cg02699830	chr4	123869588	0.1454	0.343	0.673	0.97	SPATA5	94.09
cg06402165	chr15	91203518	-0.1559	0.3678	0.673	0.97	LINC01585	93.48
cg24883333	chr1	25071513	0.1095	0.2583	0.673	0.97	CLIC4	3.79
cg15918544	chr15	78542195	-0.1818	0.4288	0.673	0.97		93.39
cg02083539	chr16	30022586	0.05249	0.1238	0.673	0.97	DOC2A	1.96
cg01263292	chr12	66583029	0.04356	0.1027	0.673	0.97	IRAK3	1.24
cg18985987	chr12	70637240	-0.923	2.177	0.673	0.97	CNOT2	11.65
cg22424675	chr1	238846982	0.5953	1.404	0.673	0.97		80.59
cg25242003	chr5	139781099	0.08973	0.2116	0.673	0.97	ANKHD1	2.97
cg23008718	chr2	43188851	-0.4569	1.078	0.673	0.97		65.95
cg03203951	chr8	124832399	-0.9201	2.17	0.673	0.97		71.43
cg02102771	chr3	127265986	-0.4957	1.169	0.673	0.97		75.99
cg02485712	chr10	49409724	-0.3261	0.7691	0.673	0.97	FRMPD2	87.16
cg13680706	chr9	130487281	0.2124	0.5009	0.673	0.97	TTC16	6.92
cg06831576	chr16	62070086	0.0612	0.1444	0.673	0.97	CDH8	1.72
cg17951388	chr8	145113930	-0.07873	0.1857	0.673	0.97	OPLAH	96.97
cg13710703	chr15	43415332	0.181	0.4268	0.673	0.97		4.46
cg11801629	chr18	11851247	0.1159	0.2735	0.673	0.97	GNAL	4.18
cg18643762	chr2	119981172	0.05493	0.1296	0.673	0.97	STEAP3	1.87
cg14415990	chr3	128206794	0.05071	0.1196	0.673	0.97	GATA2	1.87
cg12033622	chr20	30225573	0.9265	2.186	0.673	0.97	COX4I2	65.3
cg01199928	chr3	127840983	-0.259	0.611	0.673	0.97	RUVBL1	92.76
cg23878564	chr17	7287449	0.8263	1.949	0.673	0.97	TNK1	5.28
cg12888725	chr14	85983384	1.262	2.978	0.673	0.97		37.86
cg15170234	chr17	32645128	0.5589	1.318	0.673	0.97	CCL8	92.1
cg22238122	chr1	164546143	-0.5318	1.255	0.673	0.97	PBX1	79
cg15961901	chr1	55340858	0.3068	0.7236	0.673	0.97	DHCR24	88.67
cg14015300	chr19	55864308	0.6093	1.437	0.673	0.97	COX6B2	30.56
cg22583333	chr2	198670143	-0.1415	0.3337	0.673	0.97	PLCL1	4.39
cg08192812	chr9	38023267	-0.4096	0.9662	0.673	0.97	SHB	32.53
cg14857471	chr10	6962119	-0.5973	1.409	0.673	0.97		13.08
cg19293681	chr6	139180360	-0.1366	0.3222	0.673	0.97	ECT2L	94.96
cg16422272	chr12	118690409	-0.1882	0.444	0.673	0.97	TAOK3	92.18
cg01183017	chr5	76114822	0.05694	0.1343	0.673	0.97	F2RL1	1.65
cg12434132	chr2	25268065	-0.8932	2.107	0.673	0.97	EFR3B	60.9
cg20984053	chr7	156803578	0.04924	0.1162	0.673	0.97	MNX1	1.39
cg26577973	chr11	77348941	-0.09983	0.2355	0.673	0.97	CLNS1A	3.37
cg07075337	chr10	125673300	-0.6182	1.458	0.673	0.97		34.03
cg08734194	chr17	3527458	-0.07471	0.1763	0.673	0.97	SHPK	97.62
cg24125930	chr11	1671749	2.63	6.205	0.673	0.97		40.93
cg02662576	chr14	101500027	-0.8738	2.061	0.673	0.97	MIR495	47.03
cg25281212	chr7	1138383	-0.1086	0.2561	0.673	0.97	C7orf50	95.24
cg11976671	chr6	102166512	1.656	3.907	0.673	0.97	GRIK2	53.97
cg06776709	chr7	139021255	-0.5805	1.369	0.673	0.97		50.22
cg16290064	chr12	120599561	-0.1234	0.2911	0.673	0.97	GCN1	95.33
cg09134266	chr4	47846418	0.2133	0.5033	0.673	0.97	LOC101927179	92.37
cg20513643	chr12	49393348	-0.3952	0.9324	0.673	0.97	DDN	10.34
cg00357958	chr12	123215010	-0.2847	0.6717	0.673	0.97	GPR81	9.98
cg08628431	chr5	14506972	-0.07896	0.1863	0.673	0.97	TRIO	96.87
cg25238274	chr10	127914098	-0.7259	1.713	0.673	0.97	ADAM12	79.84
cg17217004	chr22	30752498	-0.1575	0.3716	0.673	0.97	SF3A1	3.9
cg21045643	chr10	82408306	-1.275	3.007	0.673	0.97		59.38
ch.13.39564907R	chr13	40666907	0.2455	0.5792	0.673	0.97		11.08
cg14874022	chr2	166618867	-0.8755	2.066	0.673	0.97	GALNT3	37.95
cg18855836	chr13	67804654	-0.1875	0.4424	0.673	0.97	PCDH9	3.67
cg18661872	chr5	131436611	-0.6334	1.494	0.673	0.97		69.12
cg05640063	chr5	42423746	-0.0449	0.1059	0.673	0.97	GHR	1.26
cg18549790	chr12	77156168	-0.3022	0.713	0.673	0.97		89.51
cg13758960	chrX	45018692	0.792	1.869	0.673	0.97	CXorf36	65.34
cg26536894	chr22	43659884	-0.9185	2.167	0.673	0.97	SCUBE1	31.83
cg02967055	chr5	87570360	-0.212	0.5002	0.673	0.97	TMEM161B-AS1	90.76
cg13561817	chr17	3213102	0.9685	2.285	0.673	0.97	OR3A4	63.01
cg02881082	chr14	101694374	-0.6844	1.615	0.673	0.97		66.14
cg25123825	chr1	119683518	-0.1043	0.2461	0.673	0.97	WARS2	2.95
cg05441586	chr13	91056116	1.141	2.692	0.673	0.97		71.37
cg15535092	chr19	7985071	0.1436	0.3389	0.673	0.97	SNAPC2	5.55
cg10412719	chr5	44388487	1.722	4.064	0.673	0.97	FGF10-AS1	40.73
cg12666285	chr22	37444399	0.493	1.163	0.673	0.97		56.2
cg13268387	chr9	103339352	-0.1898	0.4478	0.673	0.97	MURC	92.65
cg24679961	chr13	47566628	-0.4269	1.007	0.673	0.97		29.62
cg12172478	chr3	16357591	-0.1907	0.4499	0.673	0.97	RFTN1	91.85
cg15389338	chr11	7535915	0.6449	1.522	0.673	0.97	PPFIBP2	28.32
cg18658231	chr2	170283027	-0.7544	1.78	0.673	0.97		70.44
cg13038544	chr12	57588198	0.6838	1.613	0.673	0.97	LRP1	79.83
cg17937298	chr12	8327332	-0.4204	0.9919	0.673	0.97	ZNF705A	80.27
cg19563619	chr4	1107259	-0.7042	1.661	0.673	0.97	RNF212	40.85
cg15481483	chr19	23299728	-1.227	2.894	0.673	0.97		20.48
cg17553389	chr17	66243667	0.05622	0.1326	0.673	0.97	AMZ2	1.89
cg16337138	chrX	36976075	0.4992	1.178	0.673	0.97		7.84
cg14240963	chr22	36925312	0.08214	0.1938	0.673	0.97	EIF3D	1.59
cg03722184	chr13	51353941	-0.3325	0.7845	0.673	0.97	DLEU7	88.91
cg22548031	chr14	32686880	-0.6205	1.464	0.673	0.97		83.16
cg27648946	chr10	62760865	0.2549	0.6015	0.673	0.97	RHOBTB1	6.37
cg00503458	chr1	155904439	-0.1021	0.241	0.673	0.97	KIAA0907	3.43
cg02159381	chr11	122852523	0.1788	0.422	0.673	0.97	BSX	7.58
cg24266074	chr18	54101302	-0.4689	1.106	0.673	0.97		43.63
cg04718426	chr17	5026399	0.6773	1.598	0.673	0.97	ZNF232	21.92
cg22157146	chr3	15247244	0.192	0.4531	0.673	0.97	DVWA	6.88
cg09936645	chr1	207627581	-0.04284	0.1011	0.673	0.97	CR2	1.25
cg03504513	chr6	138918624	0.1224	0.2887	0.673	0.97		94.7
cg14032797	chrX	26234307	-0.5221	1.232	0.673	0.97	MAGEB5	25.04
cg08583570	chr13	20754025	0.6201	1.463	0.673	0.97		54.38
cg08737640	chr17	9683136	-0.74	1.746	0.673	0.97	DHRS7C	71.68
cg22673583	chr1	12719049	-0.1608	0.3795	0.673	0.97	AADACL4	5.12
cg01717136	chr2	53461803	0.5519	1.302	0.673	0.97		13.71
cg02567694	chr8	70747706	-1.015	2.395	0.673	0.97	SLCO5A1	46.58
cg23268700	chr1	155717533	0.2353	0.5551	0.673	0.97	MSTO2P	92.07
cg03778373	chr5	37378360	-0.404	0.9534	0.673	0.97	WDR70	81.9
cg07936430	chr16	30538244	0.2074	0.4894	0.673	0.97	ZNF768	5.33
cg13642772	chr11	70170837	0.4949	1.168	0.673	0.97	PPFIA1	53.87
cg17225591	chr11	73588074	-0.119	0.2807	0.673	0.97	CHCHD8	3.24
cg02759617	chr8	88746918	1.863	4.396	0.673	0.97		70.05
cg10138608	chr9	100985972	-0.6014	1.419	0.673	0.97	TBC1D2	62.76
cg16370446	chr4	15683284	0.1151	0.2716	0.673	0.97	LOC285550	1.41
cg19922905	chr10	24927896	-0.1729	0.4081	0.673	0.97	ARHGAP21	92.23
cg19275040	chr1	35325496	-0.04452	0.105	0.673	0.97	C1orf212	1.32
cg09766379	chr1	145012822	-0.1192	0.2814	0.673	0.97	PDE4DIP	95
cg21997109	chr6	28877723	0.2005	0.4731	0.673	0.97	TRIM27	91.6
cg12487076	chr6	2398759	-0.237	0.5593	0.673	0.97	GMDS-AS1	90.28
cg22666938	chr7	23311546	-0.1705	0.4024	0.673	0.97	GPNMB	93.63
cg00346985	chr1	46940516	0.736	1.737	0.673	0.97		77.11
cg09145391	chr17	7338890	-0.0719	0.1697	0.673	0.97	TMEM102	2.51
cg13096592	chr8	144222103	-0.6818	1.609	0.673	0.97		71.22
cg03674552	chr19	16431457	-0.5441	1.284	0.673	0.97		79.76
cg19354091	chr18	61637937	-0.05586	0.1318	0.673	0.97	SERPINB8	1.61
cg19527543	chr4	48608000	-0.4423	1.044	0.673	0.97	FRYL	92.18
cg05821789	chr11	122848098	-0.5735	1.353	0.673	0.97		7.35
cg03387483	chr10	124812249	-0.1473	0.3477	0.673	0.97	ACADSB	93.33
cg03780997	chr6	31110228	-0.3337	0.7875	0.673	0.97	CCHCR1	21.82
cg24048263	chr2	242659698	-0.2491	0.5879	0.673	0.97	ING5	91.54
cg23658329	chr5	6823066	-0.619	1.461	0.673	0.97		70.48
cg10533331	chr15	38857695	-0.8711	2.056	0.673	0.97	RASGRP1	55.95
cg25106814	chr9	26892479	0.05277	0.1245	0.673	0.97	C9orf82	1.66
cg00090782	chr10	43248870	0.322	0.7599	0.673	0.97		8.12
cg03355952	chr2	179316072	0.1309	0.3089	0.673	0.97	PRKRA	4.1
cg26125877	chr10	14944892	0.2865	0.676	0.673	0.97	SUV39H2	88.91
cg12187586	chr17	2627661	-0.2409	0.5686	0.673	0.97		5.92
cg05165750	chr13	112819420	-0.6896	1.627	0.673	0.97		29.15
cg25982561	chr11	22696308	0.2715	0.6408	0.673	0.97	GAS2	92.27
cg17707328	chr6	51778409	-0.6657	1.571	0.673	0.97	PKHD1	27.09
cg13874530	chr3	47544459	-0.2032	0.4796	0.673	0.97	ELP6	90.25
cg02613338	chr8	74226981	-0.1814	0.428	0.673	0.97	RDH10	92.46
cg09483891	chr6	29855977	2.037	4.807	0.673	0.97	HLA-H	28.33
cg09880891	chr1	230295294	-0.21	0.4956	0.673	0.97	GALNT2	90.91
cg24453898	chr12	12344196	-0.2835	0.669	0.673	0.97	LRP6	92.15
cg09243735	chr2	215674664	0.06239	0.1472	0.673	0.97	BARD1	2.26
cg18519993	chr15	65046138	-0.2944	0.6949	0.673	0.97	RBPMS2	88.37
cg11348195	chr1	204136552	-0.5076	1.198	0.673	0.97	REN	73.37
cg13026587	chr12	121533668	0.06486	0.1531	0.673	0.97		3
cg07533511	chr12	94580931	-0.7165	1.691	0.673	0.97	PLXNC1	41.86
cg14523948	chr1	230846419	-0.2657	0.6272	0.673	0.97	AGT	90.97
cg02028151	chr3	45128794	-0.3468	0.8186	0.673	0.97	CDCP1	87.08
cg10719149	chr5	133799523	0.3818	0.9011	0.673	0.97		86.26
cg14678662	chr22	40784465	-0.2661	0.6279	0.673	0.97	SGSM3	88.01
cg07042914	chr11	27015656	0.4208	0.9931	0.673	0.97	FIBIN	10.94
cg12603485	chr17	11035827	0.8429	1.989	0.673	0.97		70.84
cg10742797	chr1	28672949	-0.6155	1.453	0.673	0.97		16.5
cg06578951	chr19	19030513	0.1935	0.4568	0.673	0.97	DDX49	3.52
cg15416279	chr5	3606795	1.105	2.609	0.673	0.97		21.65
cg15922176	chr10	134096798	-0.3406	0.8038	0.673	0.97	STK32C	22.75
cg09020104	chrX	47342108	-0.4789	1.13	0.673	0.97	ZNF41	7.7
cg01874525	chr7	194295	-0.7311	1.726	0.673	0.97	FAM20C	70.01
cg20656637	chr5	52776630	-0.04369	0.1031	0.673	0.97	FST	1.21
cg24779381	chr15	74466794	-0.5385	1.271	0.673	0.97	ISLR	69.88
cg25835019	chr7	47579243	0.4297	1.014	0.673	0.97	TNS3	71.35
cg09945376	chr22	19129226	-0.1823	0.4303	0.673	0.97	DGCR14	94.16
cg18695564	chr1	226022133	-0.4941	1.166	0.673	0.97	EPHX1	82.12
cg12638558	chr15	27494382	-1.305	3.079	0.673	0.97	GABRG3	62.2
cg16246357	chr1	38002718	0.6208	1.465	0.673	0.97	SNIP1	86.79
cg02454053	chr15	85327774	-0.1522	0.3593	0.673	0.97	ZNF592	96.18
cg11791482	chr6	16493819	0.3023	0.7136	0.673	0.97	ATXN1	91.78
cg21947916	chr6	49825816	-0.2734	0.6453	0.673	0.97	CRISP1	88.19
cg11317887	chr7	154958793	-0.7528	1.777	0.673	0.97		44.23
cg07009792	chr17	42634632	-0.3239	0.7644	0.673	0.97	FZD2	13.15
cg02629281	chr11	8102450	0.06318	0.1491	0.673	0.97	TUB	1.82
cg00134191	chr15	101450839	-0.39	0.9204	0.673	0.97	ALDH1A3	75.73
cg16948082	chr2	239197356	0.0927	0.2188	0.673	0.97	PER2	2.28
cg04005434	chr19	45504494	-0.08553	0.2019	0.673	0.97	RELB	2.37
cg06727356	chr13	111968379	-0.5408	1.276	0.673	0.97	TEX29	90.34
cg06238156	chr2	139259176	0.05869	0.1385	0.673	0.97	SPOPL	1.63
cg03462380	chr15	27112902	-1.219	2.878	0.673	0.97	GABRA5	36.08
cg09518596	chr17	80656723	-0.1446	0.3413	0.673	0.97	RAB40B	4.42
cg20152501	chr13	78602831	-0.6827	1.612	0.673	0.97	LINC00446	85.38
cg14199193	chr20	61903843	0.07341	0.1733	0.673	0.97	ARFGAP1	2.92
cg25116020	chr17	54966032	-0.2042	0.482	0.673	0.97	TRIM25	91.54
cg22342922	chr8	118158694	-1.032	2.436	0.673	0.97	SLC30A8	46.96
cg06425791	chr12	52079438	-0.2521	0.5951	0.673	0.97	SCN8A	91.72
cg17926114	chr9	35162408	-0.08106	0.1913	0.673	0.97	UNC13B	1.83
cg14725880	chr16	74775280	-0.2276	0.5372	0.673	0.97	FA2H	92.14
cg27555649	chr1	204404310	0.7631	1.801	0.673	0.97	PIK3C2B	64.6
cg05488465	chr11	75482823	0.4277	1.01	0.673	0.97	DGAT2	78.86
cg23365482	chr15	40764195	0.1824	0.4306	0.673	0.97	CHST14	6.72
cg03987884	chr18	61616862	-0.332	0.7836	0.673	0.97	HMSD	20.47
cg02329430	chr15	73921385	-0.3318	0.7833	0.673	0.97	NPTN	85.48
cg22624321	chr9	139780900	0.05322	0.1256	0.673	0.97	MIR4479	1.52
cg17600393	chr2	1051107	0.2451	0.5786	0.673	0.97	SNTG2	8.83
cg03433615	chr6	31752302	-0.2122	0.5008	0.673	0.97	VARS	91.74
cg20562666	chr5	116217928	0.8808	2.079	0.673	0.97		88.62
cg26812615	chr12	116996773	-0.3807	0.8986	0.673	0.97	MAP1LC3B2	84.03
cg13856246	chr6	43420838	-0.2006	0.4736	0.673	0.97	DLK2	89.96
cg18588504	chr15	42868443	0.5912	1.396	0.673	0.97	STARD9	10.94
cg14928932	chr6	33401520	-0.5242	1.237	0.673	0.97	SYNGAP1	73.1
cg26734875	chrX	135056913	0.8688	2.051	0.673	0.97	MMGT1	18.98
cg03513682	chr16	85542749	0.4864	1.148	0.673	0.97		83.71
cg04882272	chr2	171825744	-0.2701	0.6375	0.673	0.97		85.61
cg11320910	chr8	11538786	0.8367	1.975	0.673	0.97		55.39
cg03490784	chr19	54057794	-0.7233	1.707	0.673	0.97	ZNF331	70.64
cg15509177	chr13	19919208	-0.679	1.603	0.673	0.97	LOC100101938	14.04
cg12361290	chr11	129149358	-0.0572	0.135	0.673	0.97		1.99
cg08976386	chr21	41123010	0.3363	0.7938	0.673	0.97	IGSF5	22.15
cg19598832	chr19	1646448	0.7238	1.709	0.673	0.97	TCF3	72.05
cg05165168	chr8	10555711	-0.6959	1.643	0.673	0.97	C8orf74	65.01
cg07256463	chr17	40792347	-0.3515	0.8298	0.673	0.97		85.33
cg06650563	chr2	165777079	0.4244	1.002	0.673	0.97	SLC38A11	18.24
cg11327235	chr7	141489329	0.1487	0.351	0.673	0.97	TAS2R5	93.17
cg05415146	chr11	42429192	0.9559	2.257	0.673	0.97		18.24
cg05768272	chr1	51777235	-0.3483	0.8223	0.673	0.97	TTC39A	85.81
cg23713249	chr7	150418241	0.4972	1.174	0.673	0.97	GIMAP1	18.46
cg03742373	chr5	34008276	-0.0407	0.09608	0.673	0.97	AMACR	1.27
cg21185289	chr2	74743437	-1.945	4.591	0.673	0.97	TLX2	28.76
cg13390284	chr1	65531864	-0.4358	1.029	0.673	0.97		17.31
cg02101311	chr11	84269086	1.284	3.032	0.673	0.97	DLG2	80.06
cg04704382	chr3	129611754	0.1392	0.3285	0.673	0.97	TMCC1	3.77
cg07569288	chr19	50002551	0.5416	1.279	0.673	0.97	RPS11	85.08
cg23351597	chr17	33469408	0.05583	0.1318	0.673	0.97	NLE1	1.81
cg18282812	chr5	114880667	-0.04259	0.1006	0.673	0.97	FEM1C	1.28
cg20399975	chr7	37231556	-0.551	1.301	0.673	0.97	ELMO1	77.9
cg16121576	chr3	49823707	-0.04805	0.1134	0.673	0.97	IP6K1	1.55
cg00455178	chr11	14913981	2.138	5.048	0.673	0.97	CYP2R1	19.36
cg04565649	chr5	72861166	0.07041	0.1662	0.673	0.97	UTP15	1.8
cg20847228	chr3	50297087	0.8551	2.019	0.673	0.97		81.54
cg16983817	chr21	15399683	-0.05129	0.1211	0.673	0.97		1.58
cg12081853	chr2	203917843	-0.141	0.3329	0.673	0.97	NBEAL1	92.83
cg03873322	chr6	142409202	0.35	0.8264	0.673	0.97	NMBR	10.19
cg26207277	chr11	75430322	-0.3291	0.7769	0.673	0.97	MOGAT2	85.58
cg04937596	chr12	27236803	-0.848	2.002	0.673	0.97	C12orf71	51.57
cg01355407	chr5	102117717	-0.541	1.277	0.673	0.97		36.51
cg11840205	chr4	15538376	-0.5891	1.391	0.673	0.97	CC2D2A	61.97
cg10504066	chr15	101418967	0.6843	1.615	0.673	0.97	ALDH1A3	45.93
cg00164121	chr2	174228024	-0.09136	0.2157	0.673	0.97	CDCA7	95.47
cg23962380	chr3	101443264	-0.1859	0.439	0.673	0.97	CEP97	4.06
cg15112707	chr19	44124124	-0.09783	0.231	0.673	0.97	ZNF428	3.3
cg26616780	chr20	1546019	-0.835	1.971	0.673	0.97	SIRPB1	71.05
cg17154729	chr8	117779285	0.1183	0.2792	0.673	0.97	UTP23	3.85
cg12862397	chr5	154135707	0.04417	0.1043	0.673	0.97	LARP1	1.15
cg24543015	chr7	77669697	0.4333	1.023	0.673	0.97	MAGI2	2.42
cg17881471	chr18	33088182	-0.3456	0.816	0.673	0.97		34.25
cg25535317	chr19	12833478	0.05164	0.1219	0.673	0.97	TNPO2	1.48
cg12220703	chr11	117389445	-0.677	1.599	0.673	0.97	DSCAML1	80.51
cg26848442	chr18	67624264	-0.2276	0.5373	0.673	0.97	CD226	90.99
cg02627047	chr2	190407083	-0.551	1.301	0.673	0.97		51.92
cg22913132	chr9	138340642	0.5447	1.286	0.673	0.97		24.6
cg15031075	chr7	20335474	0.484	1.143	0.673	0.97	LOC101927769	68.45
cg25134368	chr5	172362196	-0.2467	0.5825	0.673	0.97	ERGIC1	88.22
cg06087255	chr8	139272627	-0.681	1.608	0.673	0.97	FAM135B	65.16
cg05736499	chr12	53445115	-0.5074	1.198	0.673	0.97	LOC283335	36.82
cg07108118	chr1	76543815	-0.7022	1.658	0.673	0.97	ST6GALNAC3	57.22
cg05572048	chr14	69181791	-0.3237	0.7642	0.673	0.97		19.62
cg00903186	chr6	29988222	-0.1487	0.351	0.673	0.97	NCRNA00171	94.1
cg21938541	chr2	879563	0.7286	1.721	0.673	0.97		51.08
cg20546098	chr2	190701251	0.7392	1.745	0.673	0.97	PMS1	49.89
cg09998801	chr12	120105695	-0.04396	0.1038	0.673	0.97	PRKAB1	1.3
cg11177400	chr6	36700005	-0.3494	0.8249	0.673	0.97	RAB44	79.91
cg13407196	chr22	40403980	-0.794	1.875	0.673	0.97	FAM83F	50.55
cg10476962	chr16	3724846	0.1262	0.298	0.673	0.97	TRAP1	97.71
cg21972837	chr11	17207724	-0.249	0.5881	0.673	0.97		90.83
cg19049837	chr2	85293337	-0.3295	0.778	0.673	0.97		87.64
cg00630761	chr8	94898169	1.028	2.427	0.673	0.97		82.2
cg01008011	chr7	124569315	-0.6525	1.541	0.673	0.97	POT1-AS1	12
cg14663517	chr5	134463487	-0.3728	0.8803	0.673	0.97	C5orf66	80.86
cg21333588	chr4	667350	-0.297	0.7012	0.673	0.97	ATP5I	17.44
cg02319662	chr4	108127694	-0.4748	1.121	0.673	0.97		70.53
cg02970423	chr20	8608498	-1.689	3.988	0.673	0.97	PLCB1	62.88
cg00417439	chr1	112959571	-0.2709	0.6398	0.673	0.97	CTTNBP2NL	89.79
cg13902498	chr15	75249203	-0.1493	0.3525	0.674	0.97	RPP25	5.26
cg18832897	chr9	95569697	0.9312	2.199	0.674	0.97		36.27
cg22405194	chr17	76779582	0.2955	0.6979	0.674	0.97	CYTH1	83.64
cg17257862	chr5	637788	-0.1383	0.3267	0.674	0.97	CEP72	94.79
cg04808658	chr3	52470040	0.03864	0.09126	0.674	0.97	SEMA3G	99
cg07625139	chr3	31575102	0.1411	0.3333	0.674	0.97	STT3B	5.15
cg24193635	chr11	94821619	-0.5648	1.334	0.674	0.97	ENDOD1	75.74
cg13165390	chr10	3419009	-0.1479	0.3492	0.674	0.97		92.48
cg13320683	chr10	62761819	-0.4954	1.17	0.674	0.97	RHOBTB1	52.05
cg22778180	chr12	112280887	0.1248	0.2946	0.674	0.97	C12orf47	2.94
cg19643767	chr3	181624406	0.5825	1.376	0.674	0.97		30.35
cg20481247	chr10	134829324	-0.8527	2.014	0.674	0.97		77.71
cg16758362	chr5	137722133	-0.3838	0.9063	0.674	0.97	KDM3B	80.39
cg17788031	chrX	43514189	0.6637	1.567	0.674	0.97	MAOA	13.24
cg04427490	chr19	708469	-0.3919	0.9255	0.674	0.97	PALM	69.94
cg25002294	chr1	228559321	-0.4352	1.028	0.674	0.97	OBSCN	39.24
cg22939709	chr22	31498218	-0.5058	1.195	0.674	0.97	SMTN	60.16
cg05088382	chr9	17005240	-0.82	1.937	0.674	0.97		40.16
cg01467397	chr9	13137151	-0.2283	0.5392	0.674	0.97	MPDZ	91.42
cg06709143	chr1	200653435	0.5281	1.247	0.674	0.97	LOC101929224	79.48
cg14559537	chr13	77430364	-0.4188	0.989	0.674	0.97		19.05
cg02694017	chr19	54485509	-1.492	3.523	0.674	0.97	CACNG8	7.69
cg06603239	chr11	120449304	0.8903	2.103	0.674	0.97	GRIK4	59.86
cg27093645	chr12	57482538	0.05347	0.1263	0.674	0.97	NAB2	2.04
cg15738933	chr17	75181373	0.5249	1.24	0.674	0.97	SEC14L1	49.18
cg09628488	chr8	122598941	-0.8117	1.917	0.674	0.97		58.29
cg05742293	chr6	33374195	-0.202	0.4771	0.674	0.97	KIFC1	92.16
cg00104952	chr15	101444926	0.1544	0.3647	0.674	0.97	ALDH1A3	94.54
cg02340220	chr6	28602958	0.04984	0.1177	0.674	0.97		1.56
cg03969182	chr6	30595190	0.4042	0.9547	0.674	0.97	C6orf134	85.33
cg06700122	chr15	40214716	-0.5788	1.367	0.674	0.97		73.44
cg01731777	chr3	107597099	-0.3363	0.7942	0.674	0.97	LOC151658	89.49
cg06304643	chr9	132864116	0.2777	0.6559	0.674	0.97	GPR107	91.85
cg16408766	chr6	26383267	-0.07925	0.1872	0.674	0.97	BTN2A2	2.72
cg04726697	chr17	4900451	-0.4767	1.126	0.674	0.97	KIF1C	64.26
cg09232269	chr1	207846808	-0.5314	1.255	0.674	0.97	CR1L	45.6
cg17022914	chr11	64764564	0.1573	0.3714	0.674	0.97	BATF2	4.53
cg10355898	chr4	41754031	-0.399	0.9423	0.674	0.97		7.5
cg24313724	chr3	53267619	-0.1482	0.3501	0.674	0.97	TKT	94.18
cg13691003	chr1	75600399	-0.4711	1.113	0.674	0.97	LHX8	6.82
cg08521987	chr10	119000927	-2.091	4.938	0.674	0.97	SLC18A2	47.97
cg25944726	chr8	58890559	0.8001	1.89	0.674	0.97	LINC01602	74.48
cg24646529	chr6	30689576	0.07889	0.1863	0.674	0.97	TUBB	2.54
cg19689370	chr15	37198374	-1.092	2.579	0.674	0.97	MEIS2	50.55
cg02944953	chr19	38544658	0.3719	0.8784	0.674	0.97	SIPA1L3	81.22
cg22356009	chr2	25143672	-0.2567	0.6062	0.674	0.97		6.67
cg21346241	chr11	11994989	-0.5616	1.326	0.674	0.97	DKK3	65.35
cg17194879	chr7	77096927	-0.5333	1.259	0.674	0.97		61.81
cg12235877	chr12	323392	0.3217	0.7597	0.674	0.97	SLC6A12	6.56
cg12821804	chr11	2890705	-1.504	3.551	0.674	0.97	KCNQ1DN	63.37
cg15178634	chr14	58955261	-0.2693	0.6361	0.674	0.97	KIAA0586	89.09
cg01756647	chr19	6434432	-0.4373	1.033	0.674	0.97	SLC25A41	78.28
cg05575228	chr5	100144067	-0.112	0.2646	0.674	0.97	ST8SIA4	95.56
cg21455927	chr3	57326068	-0.5198	1.228	0.674	0.97	ASB14	72.12
cg25626273	chr12	111480104	-0.2935	0.6932	0.674	0.97	CUX2	82.53
cg09706721	chr3	196664468	0.0544	0.1285	0.674	0.97	NCBP2	98.04
cg04895156	chr16	68319713	-0.3135	0.7404	0.674	0.97	SLC7A6	90.83
cg14774997	chr6	167451262	-0.1302	0.3076	0.674	0.97	FGFR1OP	93.46
cg17353106	chr10	32734858	0.1727	0.408	0.674	0.97	CCDC7	3.73
cg14778490	chr1	231031446	-0.2194	0.5182	0.674	0.97		89.68
cg03604172	chr1	36349543	-1.82	4.299	0.674	0.97	EIF2C1	29.98
cg03419232	chr6	158492694	0.1284	0.3033	0.674	0.97	SYNJ2	96.83
cg17615247	chr1	95191355	-0.351	0.829	0.674	0.97	LINC01057	86.18
cg05530317	chr5	38445774	-0.5466	1.291	0.674	0.97	EGFLAM	53.37
cg00507154	chr19	50192739	-0.7975	1.884	0.674	0.97	C19orf76	33.13
cg17539479	chr7	129007618	-0.1126	0.266	0.674	0.97	AHCYL2	3.7
cg05020409	chr6	56680870	-0.5595	1.322	0.674	0.97	DST	84.46
cg01886035	chr2	27334458	0.7278	1.719	0.674	0.97	CGREF1	79.46
cg06778202	chr5	156887147	1.116	2.637	0.674	0.97	NIPAL4	21.64
cg09839318	chr4	921295	0.09958	0.2352	0.674	0.97	GAK	96.81
cg06216926	chr14	92572917	-0.1721	0.4064	0.674	0.97	ATXN3	5.59
cg25259284	chr1	52521812	-0.1537	0.3632	0.674	0.97	TXNDC12	4.36
cg05343512	chr11	55736968	-0.5902	1.394	0.674	0.97	OR10AG1	16.76
cg05161602	chr1	147380211	-0.821	1.939	0.674	0.97	GJA8	85.67
cg13787649	chr5	50040787	0.2034	0.4805	0.674	0.97	PARP8	6.55
cg12776836	chr9	1232682	0.4219	0.9966	0.674	0.97		13.73
cg06660530	chr20	61809911	-0.4176	0.9864	0.674	0.97	MIR124-3	8.25
cg06514417	chr2	220593938	-0.4801	1.134	0.674	0.97		72.77
cg21092526	chr14	71839064	-0.4651	1.099	0.674	0.97		57.59
cg15679282	chr17	8430480	-0.2617	0.6182	0.674	0.97	MYH10	89.98
cg19128969	chr1	204673553	-0.5001	1.181	0.674	0.97		61.25
cg12614968	chr10	72013397	-0.4875	1.152	0.674	0.97		63
cg05520988	chr6	31506568	-0.1485	0.3507	0.674	0.97	BAT1	93.81
cg22116708	chr8	18067674	0.215	0.5079	0.674	0.97	NAT1	7.49
cg08629502	chr2	234825921	-1.208	2.853	0.674	0.97	TRPM8	24.65
cg01603919	chr19	17587433	-0.3031	0.7161	0.674	0.97	SLC27A1	81.89
cg12907305	chr3	114132654	-1.032	2.437	0.674	0.97	ZBTB20	49.81
cg06065141	chr17	1957161	0.05531	0.1307	0.674	0.97	HIC1	1.9
cg17772071	chr1	116253455	-0.454	1.072	0.674	0.97	CASQ2	72.42
cg26642432	chr11	73529396	-0.5914	1.397	0.674	0.97	MRPL48	49.86
cg21001487	chr8	53853112	1.114	2.633	0.674	0.97	NPBWR1	25.86
cg18504440	chr12	102872331	-0.4271	1.009	0.674	0.97	IGF1	32.32
cg19134644	chr6	32063126	0.6932	1.637	0.674	0.97	TNXB	83.29
cg07231045	chr8	142219444	-0.3653	0.8629	0.674	0.97		80.13
cg01408251	chr8	22526315	0.04685	0.1107	0.674	0.97	BIN3	1.17
cg10738653	chr2	9515713	-0.1475	0.3483	0.674	0.97	ASAP2	94.76
cg02624680	chr17	74449187	-0.137	0.3237	0.674	0.97	AANAT	5.61
cg06046696	chrX	148714569	-0.6326	1.494	0.674	0.97	TMEM185A	80.6
cg03974286	chr2	201980638	-0.3384	0.7993	0.674	0.97	CFLAR	18.12
cg01625368	chr11	33890924	-0.2123	0.5016	0.674	0.97	LMO2	5.77
cg04525683	chr14	71290144	-0.435	1.028	0.674	0.97		62.63
cg20698680	chr2	100459153	0.5939	1.403	0.674	0.97	AFF3	55.17
cg00229754	chr15	25018302	-0.4751	1.122	0.674	0.97		9.61
cg17250122	chr1	27463484	0.309	0.73	0.674	0.97	SLC9A1	32.3
cg14724072	chr4	74099588	-0.1534	0.3624	0.674	0.97	ANKRD17	93.96
cg00009364	chr14	56586028	-0.052	0.1229	0.674	0.97	PELI2	1.53
cg15780361	chr2	202484098	0.5023	1.187	0.674	0.97	ALS2CR11	24.61
cg02275658	chr1	5999915	0.2256	0.5331	0.674	0.97	NPHP4	92.48
cg04814321	chr6	55926161	-0.1441	0.3404	0.674	0.97	COL21A1	94.29
cg01269191	chr12	25404803	-0.4513	1.066	0.674	0.97	KRAS	33.94
cg14987048	chr19	11493764	0.07379	0.1743	0.674	0.97	EPOR	1.98
cg20940024	chr1	17815386	-0.2737	0.6466	0.674	0.97		90.5
cg14088090	chr1	43738485	-0.1691	0.3995	0.674	0.97	TMEM125	94.19
cg27329548	chr18	72265268	0.04826	0.114	0.674	0.97	LOC400657	1.26
cg06346505	chr10	116164640	-0.6062	1.432	0.674	0.97	AFAP1L2	27.72
cg05289678	chr7	150549560	-0.5469	1.292	0.674	0.97	ABP1	33.41
cg05906502	chr19	57702167	-1.041	2.459	0.674	0.97	ZNF264	75.56
cg02477200	chr10	93170122	-0.04286	0.1013	0.674	0.97	HECTD2	1.24
cg19583407	chr14	102467358	-0.1334	0.3151	0.674	0.97	DYNC1H1	94.32
cg11691300	chr7	84277775	-0.496	1.172	0.674	0.97		88.59
cg00349943	chr20	21500021	-1.259	2.975	0.674	0.97		21.29
cg01560448	chr5	14507579	-0.4677	1.105	0.674	0.97	TRIO	80.92
cg18182399	chr2	220283175	-1.661	3.925	0.674	0.97	DES	27.42
cg03361157	chr7	5573910	-0.4867	1.15	0.674	0.97		35.71
cg21264751	chr6	90635743	0.1245	0.2941	0.674	0.97		93.51
cg03244874	chr17	1620619	-0.1084	0.2561	0.674	0.97	MIR22HG	2.96
cg13484082	chr18	60829763	-0.4249	1.004	0.674	0.97	BCL2	73.36
cg06599901	chr1	95493279	-0.1416	0.3346	0.674	0.97	ALG14	94.26
cg14787056	chr3	69621215	-0.5733	1.355	0.674	0.97		62.81
cg22694784	chr18	11905567	-0.1141	0.2697	0.674	0.97	MPPE1	94.49
cg01545493	chr14	103659071	0.8978	2.121	0.674	0.97		46.21
cg04264781	chr16	87874206	-0.8473	2.002	0.674	0.97	SLC7A5	93.92
cg01502656	chr1	240045602	-0.2727	0.6443	0.674	0.97	CHRM3	92.29
cg03179429	chr17	45266963	0.06904	0.1631	0.674	0.97	CDC27	2.68
cg14107271	chr5	142163768	-0.5113	1.208	0.674	0.97	ARHGAP26	61.66
cg23679982	chr17	1686737	-0.3984	0.9412	0.674	0.97	SMYD4	83.66
cg08894066	chr8	145849535	-0.5792	1.369	0.674	0.97		40.95
cg11483105	chr5	90515572	-0.1106	0.2612	0.674	0.97		95.42
cg04346572	chr20	17512294	-0.2432	0.5747	0.674	0.97	BFSP1	8.49
cg15686216	chr1	215794543	0.2407	0.5688	0.674	0.97	KCTD3	92.42
cg16736439	chr6	170047852	-0.1392	0.329	0.674	0.97	WDR27	94.95
cg07379028	chr1	149231370	-0.3884	0.9176	0.674	0.97		10.26
cg09906922	chr19	14203252	0.3262	0.7706	0.674	0.97	PRKACA	86.62
cg18890561	chr10	131988419	-1.019	2.407	0.674	0.97		4.92
cg21041775	chr12	54425418	-0.9356	2.211	0.674	0.97	HOXC4	53.63
cg18660468	chr11	63661906	0.6301	1.489	0.674	0.97	MARK2	76.39
cg16709734	chr7	27229062	0.5048	1.193	0.674	0.97		20.14
cg27003171	chr2	216582586	0.8379	1.98	0.674	0.97	LINC00607	64.85
cg25831673	chr10	43471504	-0.4488	1.061	0.674	0.97		64.44
cg10083643	chr15	66162746	0.08517	0.2012	0.674	0.97	RAB11A	2.98
cg06430087	chr10	89523437	-0.5854	1.383	0.674	0.97	ATAD1	78.93
cg03386751	chr17	37843793	-0.3389	0.8007	0.674	0.97	ERBB2	9.36
cg02243714	chr16	87635798	-0.347	0.8199	0.674	0.97	JPH3	4.84
cg05936684	chr2	15475606	-0.5513	1.303	0.674	0.97	NBAS	66.66
cg09139144	chr7	36429274	-0.1038	0.2453	0.674	0.97	ANLN	4.94
cg09476232	chr22	19651560	-0.5425	1.282	0.674	0.97		40.68
cg02232206	chr16	30788293	-0.3074	0.7262	0.674	0.97		89.29
cg03787796	chrX	85302489	0.1967	0.4648	0.674	0.97	CHM	8.2
cg25516763	chr19	54116593	0.2741	0.6475	0.674	0.97		14.87
cg25767192	chr19	52693159	-0.1321	0.3121	0.674	0.97	PPP2R1A	3.48
cg14091105	chr12	4650923	-0.3831	0.9052	0.674	0.97	RAD51AP1	86.46
cg13424649	chr11	48327401	1.46	3.45	0.674	0.97	OR4S1	49.77
cg14198873	chr9	137715648	-0.6541	1.546	0.674	0.97	COL5A1	59.29
cg17025340	chr11	109936035	-0.4564	1.078	0.674	0.97		38.85
cg06968984	chr16	2262192	-0.4863	1.149	0.674	0.97	BRICD5	49.03
cg17766699	chr1	79756955	-1.624	3.836	0.674	0.97		64.81
cg08143875	chr13	113784663	-0.6736	1.592	0.674	0.97	F10	15.89
cg15958289	chr11	126188994	-0.4805	1.135	0.674	0.97	DCPS	76.66
cg24807175	chr7	158023091	0.5908	1.396	0.674	0.97	PTPRN2	23.23
cg06594849	chr11	117198438	0.1209	0.2857	0.674	0.97	CEP164	3.65
cg15271822	chr12	19668405	-0.3948	0.933	0.674	0.97	AEBP2	89.66
cg17846785	chr2	222436499	0.05706	0.1348	0.674	0.97	EPHA4	1.92
cg23564255	chr14	24711932	-0.0443	0.1047	0.674	0.97	TINF2	1.39
cg04911933	chr10	89411987	0.6918	1.635	0.674	0.97		56.99
cg14043690	chr22	37343880	-0.1645	0.3887	0.674	0.97		93.67
cg06920237	chr9	110819868	0.4385	1.036	0.674	0.97		47.39
cg26122012	chr8	144450933	-0.0414	0.09784	0.674	0.97	RHPN1	1.07
cg09494379	chr2	232258012	-0.524	1.238	0.674	0.97		71.47
cg04104609	chr2	219523980	0.2609	0.6166	0.674	0.97	ZNF142	6.03
cg18565342	chr10	124714098	-0.2658	0.6281	0.674	0.97	C10orf88	7.04
cg08322440	chr3	187673180	-0.5547	1.311	0.674	0.97		64.42
cg26841040	chr1	228332263	-0.4243	1.003	0.674	0.97	GUK1	74.44
cg01801120	chr13	21120780	0.9009	2.129	0.674	0.97		83.82
cg06321686	chr10	100181365	-0.1675	0.3958	0.674	0.97	HPS1	93.49
cg21983767	chr11	6453277	-0.3207	0.7578	0.674	0.97	HPX	38.71
cg25201166	chr2	233739771	-0.2418	0.5714	0.674	0.97	C2orf82	91.79
cg22916270	chr11	6634465	-0.4282	1.012	0.674	0.97	TAF10	30.9
cg04761768	chr14	101521409	0.5344	1.263	0.674	0.97	MIR453	37.88
cg05848811	chr11	47270335	-0.152	0.3592	0.674	0.97	ACP2	3.69
cg06574229	chr9	140064863	-0.9392	2.219	0.674	0.97	LRRC26	38.84
cg05164680	chr1	43354136	0.984	2.325	0.674	0.97		81.65
cg01392273	chr7	99956107	-0.213	0.5034	0.674	0.97	PILRB	86.36
cg21162242	chr6	149395465	0.803	1.898	0.674	0.97	UST	90.95
cg10932247	chr14	32479397	0.609	1.439	0.674	0.97		61.69
cg06108720	chr1	10092953	0.05295	0.1251	0.674	0.97	UBE4B	1.43
cg07054247	chr6	159206657	-0.139	0.3284	0.674	0.97	EZR	93.21
cg08292207	chr19	1039022	-0.5373	1.27	0.674	0.97	CNN2	59.98
cg03741895	chr15	66309762	-0.6809	1.609	0.674	0.97	MEGF11	76.78
cg16276564	chr13	20356207	-0.04976	0.1176	0.674	0.97	PSPC1	1.65
cg10831246	chr17	18553663	-1.045	2.47	0.674	0.97		38.18
cg13755512	chr2	24583121	-0.04644	0.1098	0.674	0.97	ITSN2	1.61
cg18948788	chr2	46959491	-0.4127	0.9754	0.674	0.97	SOCS5	70.19
cg12769138	chr2	168150203	-1.218	2.878	0.674	0.97		26.12
cg21534788	chr1	10537839	-0.187	0.4419	0.674	0.97	PEX14	93.45
cg07212710	chr17	41460129	0.1802	0.4259	0.674	0.97	LINC00910	92.64
cg15337846	chr1	178838637	0.3168	0.7486	0.674	0.97	ANGPTL1	84.11
cg10200820	chr5	102090930	0.08659	0.2046	0.674	0.97		2.52
cg04553410	chr7	150864885	0.3027	0.7154	0.674	0.97	GBX1	2.01
cg27500575	chr20	60739596	-0.3357	0.7934	0.674	0.97	SS18L1	82.99
cg00464519	chr9	37034655	-0.9491	2.243	0.674	0.97	PAX5	33.7
cg16028793	chr1	212004275	0.05917	0.1398	0.674	0.97	LPGAT1	2.13
cg16928551	chr6	32847441	-1.159	2.739	0.674	0.97	PPP1R2P1	57.4
cg16732780	chr5	175969439	0.292	0.6901	0.674	0.97	CDHR2	93.29
cg13543436	chr9	79488657	0.7953	1.88	0.674	0.97	PRUNE2	75.89
cg13209572	chr14	104680011	-0.814	1.924	0.674	0.97		41.67
cg00840926	chr19	58919549	-0.183	0.4325	0.674	0.97	ZNF584	6.12
cg12354227	chrX	64757838	-0.3988	0.9426	0.674	0.97		25.23
cg25148866	chr22	19419839	-0.1226	0.2898	0.674	0.97	HIRA	3.48
cg04439513	chr3	98072423	-1.161	2.744	0.674	0.97	OR5K4	69.15
cg23902600	chr4	142313003	0.6133	1.449	0.674	0.97		19.76
cg07525052	chr8	56686118	0.05521	0.1305	0.674	0.97	TGS1	1.9
cg23446261	chr14	56048454	0.2711	0.6406	0.674	0.97	KTN1	88.8
cg17818435	chr12	53497138	-0.3135	0.741	0.674	0.97	SOAT2	85.41
cg24319022	chr7	141636264	-0.3562	0.842	0.674	0.97	CLEC5A	21.36
cg08313771	chr22	35884375	-0.487	1.151	0.674	0.97		87.14
cg12487914	chr6	31862350	-0.1271	0.3004	0.674	0.97	EHMT2	94.68
cg27157765	chr4	146859825	0.281	0.6642	0.674	0.97	ZNF827	2.82
cg24836833	chr19	12662709	-0.239	0.5649	0.674	0.97	ZNF564	7.23
cg02661426	chr1	113161717	0.1629	0.385	0.674	0.97	CAPZA1	2.66
cg16835415	chr5	154136941	-0.1925	0.455	0.674	0.97	LARP1	3.69
cg10622307	chr19	18433643	-0.1656	0.3914	0.674	0.97	LSM4	3.61
cg11668027	chr1	17732820	-0.1774	0.4192	0.674	0.97		9.37
cg05398773	chr8	71581521	0.1281	0.3028	0.674	0.97	XKR9	3.7
cg11805138	chr6	31148332	-0.9036	2.136	0.674	0.97		43.99
cg26010110	chrX	128657699	-0.9332	2.206	0.674	0.97	SMARCA1	9.78
cg06609997	chr12	117628469	-0.1257	0.2971	0.674	0.97	FBXO21	3.41
cg23894215	chr6	133016633	0.3463	0.8185	0.674	0.97	VNN1	84.14
cg27349180	chr3	66551585	-0.1136	0.2685	0.674	0.97	LRIG1	3.09
cg07709221	chr12	124486321	-0.2572	0.608	0.674	0.97	ZNF664	92.44
cg18053715	chr13	99049874	0.4547	1.075	0.674	0.97	FARP1	66.97
cg25437992	chr22	45936212	-0.3754	0.8874	0.674	0.97	FBLN1	86.21
cg16925090	chr11	101785516	-0.1859	0.4393	0.674	0.97	KIAA1377	7.16
cg02440033	chr1	115457598	0.89	2.104	0.674	0.97	SYCP1	53
cg01015199	chr6	53409878	-0.04159	0.0983	0.674	0.97	GCLC	1.22
cg21196628	chr14	93175350	-0.7517	1.777	0.674	0.97	LGMN	72.39
cg08146456	chr3	13259753	-0.3836	0.9067	0.674	0.97		45.84
cg23237765	chr7	921845	0.6625	1.566	0.674	0.97	C7orf20	82.71
cg00012522	chr15	98503952	-2.04	4.822	0.674	0.97	ARRDC4	34.41
cg12018765	chr1	161719501	-0.04786	0.1131	0.674	0.97	DUSP12	1.52
cg01192140	chr5	119952679	-0.9393	2.22	0.674	0.97	PRR16	81.92
cg03427423	chr19	58518496	-0.2008	0.4747	0.674	0.97	LOC100128398	93.4
cg22699202	chr3	185300461	-0.3783	0.8943	0.674	0.97		87.69
cg23537515	chr1	1356921	-0.5227	1.236	0.674	0.97	ANKRD65	55.14
cg19356098	chr9	90328711	0.2784	0.6581	0.674	0.97		7.05
cg00043005	chr19	2227429	-0.3284	0.7764	0.674	0.97	DOT1L	82.96
cg15086113	chr19	1766358	-0.4417	1.044	0.674	0.97	ONECUT3	17.68
cg05719877	chr11	114271629	0.08134	0.1923	0.674	0.97	C11orf71	1.27
cg04544267	chr7	115116310	0.7674	1.814	0.674	0.97		61.21
cg04620015	chr5	111754296	-0.293	0.6926	0.674	0.97	EPB41L4A	8.23
cg03661479	chr7	42030413	-0.3787	0.8953	0.674	0.97	GLI3	81.82
cg24370066	chr13	45779607	-0.527	1.246	0.674	0.97	GTF2F2	75.45
cg08990514	chr17	48672483	-0.2976	0.7035	0.674	0.97	CACNA1G	86.94
cg25984265	chr12	787702	-0.1796	0.4245	0.674	0.97		93.83
cg21245084	chr4	56664317	-0.2946	0.6964	0.674	0.97		87.17
cg10707875	chr11	117879502	-0.9117	2.155	0.674	0.97		55.76
cg10093768	chr11	92916144	0.267	0.6312	0.674	0.97	SLC36A4	87.76
cg14335159	chr9	137426436	-0.8815	2.084	0.674	0.97		32.01
ch.17.458890R	chr17	13550191	-0.7753	1.833	0.674	0.97		47.54
cg24672547	chr12	6977222	0.05113	0.1209	0.674	0.97	TPI1	1.62
cg08492515	chr12	56552479	0.0819	0.1936	0.674	0.97	MYL6	2.01
cg18887608	chr11	17229487	0.05842	0.1381	0.674	0.97		1.63
cg27227177	chr2	103254000	0.572	1.352	0.674	0.97	SLC9A2	76.44
cg01667892	chr5	23507656	-0.5018	1.186	0.674	0.97	PRDM9	13.78
cg04498802	chr4	4292234	-0.04776	0.1129	0.674	0.97	ZNF509	1.64
cg24695441	chr1	16751686	0.4295	1.015	0.674	0.97	SPATA21	73.61
cg03229852	chr4	119875628	-0.8178	1.933	0.674	0.97	SYNPO2	45.12
cg19183885	chr5	172207414	-0.2891	0.6835	0.674	0.97		86.25
cg26605406	chr19	52074318	-2.234	5.283	0.674	0.97	ZNF175	20.62
cg23523755	chr10	22622459	-1.263	2.985	0.674	0.97		55.08
cg24612230	chr10	105142814	-0.1763	0.4168	0.674	0.97	TAF5	92.4
cg02686681	chr2	241853954	-0.1191	0.2816	0.674	0.97		3.75
cg18409705	chr2	163200405	0.5452	1.289	0.674	0.97	GCA	6.35
cg25266232	chr18	49867126	-0.9371	2.215	0.674	0.97	DCC	30.33
cg04875464	chr9	5812604	-0.1502	0.355	0.674	0.97	ERMP1	93.46
cg04023641	chr6	128842405	0.3975	0.9398	0.674	0.97	PTPRK	17.84
cg08613350	chr13	36295807	0.5341	1.263	0.674	0.97	MIR548F5	84.46
cg05896659	chr16	72131126	-0.5915	1.398	0.674	0.97	DHX38	76.14
cg10779202	chr7	92626636	-0.5658	1.338	0.674	0.97		63.01
cg22935192	chr10	11386631	-0.6551	1.549	0.674	0.97		44.92
cg17619348	chr11	60762335	-0.391	0.9245	0.674	0.97	CD6	84.97
cg06405317	chr5	126111738	0.3017	0.7132	0.674	0.97	LMNB1	8.12
cg01161397	chr3	46138794	-0.3661	0.8656	0.674	0.97		81.26
cg03694423	chr6	114080463	-0.4971	1.175	0.674	0.97		58
cg17389427	chr3	129330986	0.26	0.6147	0.674	0.97		22.44
cg17874109	chr16	85879145	1.732	4.096	0.674	0.97		56.15
cg02299568	chr22	20104779	0.05069	0.1198	0.674	0.97	TRMT2A	1.84
cg14192299	chr19	46417639	-1.682	3.977	0.674	0.97	NANOS2	59.3
cg02863842	chr19	45349685	-0.1418	0.3353	0.674	0.97	PVRL2	5.41
cg12445053	chr6	51795316	-0.6458	1.527	0.674	0.97	PKHD1	29.61
cg11660314	chr19	15135483	1.104	2.61	0.674	0.97		57.17
cg09665904	chrX	113816090	-1.358	3.211	0.674	0.97		26.27
cg20640862	chr12	77481302	0.7167	1.694	0.674	0.97		56.08
cg20216928	chr10	134735508	0.5779	1.366	0.674	0.97		33.12
cg00684529	chr2	227667368	0.281	0.6644	0.674	0.97		11.39
cg26009649	chr17	55055315	-0.0444	0.105	0.674	0.97	SCPEP1	1.36
cg12733372	chr7	30462652	-0.4084	0.9656	0.674	0.97		76.43
cg00281152	chr11	124492711	0.05358	0.1267	0.674	0.97	TBRG1	1.67
cg13081179	chr2	224896261	-0.1532	0.3621	0.674	0.97	SERPINE2	94.68
cg23076798	chr22	44347377	-0.925	2.187	0.674	0.97		58.55
cg10188135	chr11	3975972	-0.714	1.688	0.674	0.97	STIM1	68.85
cg07021532	chr5	178322737	2.964	7.008	0.674	0.97	ZFP2	23.86
cg13986840	chr7	130132453	-0.4161	0.9839	0.674	0.97	MEST	40.92
cg13592031	chr1	218127771	-1.097	2.593	0.674	0.97		56.99
cg12814571	chr6	170589560	0.879	2.078	0.674	0.97		35.52
cg23491124	chr18	57567007	-0.07018	0.1659	0.674	0.97	PMAIP1	3.12
cg00114784	chr15	97322504	-0.5164	1.221	0.674	0.97		72.92
cg05240210	chr2	26958314	0.3852	0.9109	0.674	0.97		80.1
cg25072336	chr17	43306802	-0.3606	0.8527	0.674	0.97	FMNL1	25.43
cg24842753	chr5	173156215	0.5469	1.293	0.674	0.97		38.04
cg12447670	chr19	19114262	-0.1876	0.4435	0.674	0.97	SUGP2	94.37
cg21156438	chr13	112610318	-1.15	2.719	0.674	0.97		54.76
cg14122102	chr9	27333402	-0.1286	0.3041	0.674	0.97	MOBKL2B	4.15
cg23097429	chr15	92514065	0.7118	1.683	0.674	0.97	SLCO3A1	54.9
cg09466310	chr1	181057591	-0.04691	0.1109	0.674	0.97	IER5	1.61
cg04409872	chr6	167432504	-0.173	0.4091	0.674	0.97	FGFR1OP	92.93
cg02239980	chr12	10279990	-0.1271	0.3005	0.674	0.97	CLEC7A	94.02
cg02928445	chr4	83668128	-0.2131	0.5039	0.674	0.97	SCD5	91.17
cg22370295	chr1	237205384	0.05112	0.1209	0.674	0.97	RYR2	1.42
cg24455639	chr14	50864205	-0.2074	0.4904	0.674	0.97	CDKL1	5.27
cg24517467	chr7	155284331	0.6222	1.471	0.674	0.97		29.11
cg22999532	chr12	31522381	0.5254	1.242	0.674	0.97		59.06
cg04622731	chr7	157956161	0.882	2.086	0.674	0.97	PTPRN2	51.49
cg10703936	chr11	68549447	-0.08289	0.196	0.674	0.97	CPT1A	97.45
cg14394740	chr3	99595952	0.2203	0.5208	0.674	0.97	FILIP1L	87.8
cg15618336	chr12	52182759	-0.7549	1.785	0.674	0.97	SCN8A	66.79
ch.12.973812R	chr12	49046495	-0.5022	1.187	0.674	0.97		15.62
cg06706835	chr3	25915084	-0.7261	1.717	0.674	0.97	LINC00692	54.09
cg07641563	chr2	56216086	-0.4939	1.168	0.674	0.97	MIR216A	79.03
cg05369553	chr1	158688926	1.047	2.475	0.674	0.97	OR6K3	43.35
cg09520916	chr17	37898457	0.2475	0.5853	0.674	0.97	GRB7	93.21
cg15926234	chr5	106212567	-0.6314	1.493	0.674	0.97	LOC102467213	43.97
cg03177231	chr17	45772386	0.06003	0.1419	0.674	0.97	TBKBP1	2.25
cg04894169	chr3	14220407	-0.8885	2.101	0.674	0.97	XPC	65.95
cg10151708	chr2	128598859	-0.6845	1.618	0.674	0.97		34.35
cg21474679	chr20	6556562	0.4819	1.14	0.674	0.97		13.18
cg18688599	chr5	10353401	-0.1785	0.422	0.674	0.97	MARCH6	5.29
cg14830166	chr12	11821908	-0.5324	1.259	0.674	0.97	ETV6	27.68
cg25940396	chr20	31644484	0.4227	0.9996	0.674	0.97	BPIFB3	41.06
cg04017672	chr1	182359056	0.3259	0.7707	0.674	0.97	GLUL	12.24
cg16726239	chr10	61577775	-0.317	0.7497	0.674	0.97	CCDC6	67.84
cg10031547	chr6	44746538	-0.1382	0.3268	0.674	0.97		93.82
cg03204399	chr7	139767162	0.6301	1.49	0.674	0.97		84.82
cg04425788	chr10	131425198	-1.239	2.929	0.674	0.97	MGMT	63.67
cg03296575	chr16	3211656	-0.9052	2.141	0.674	0.97		23.6
cg24415565	chr19	28284988	0.1515	0.3582	0.674	0.97	LOC148189	2.17
cg00282154	chr12	57704311	-0.5966	1.411	0.674	0.97	R3HDM2	68.29
cg11684740	chr22	20109642	0.2543	0.6014	0.674	0.97	RANBP1	93.71
cg27601198	chr16	46823935	-0.0481	0.1137	0.674	0.97		1.47
cg03395032	chr4	1949985	0.0717	0.1696	0.674	0.97	WHSC1	96.96
cg23666804	chr15	74726130	0.05569	0.1317	0.674	0.97	SEMA7A	1.72
cg19939250	chr10	106096153	-0.5033	1.19	0.674	0.97		66.15
cg15546015	chr22	28066269	0.8293	1.961	0.674	0.97		48.45
cg11748728	chr12	10132541	0.2564	0.6065	0.674	0.97	CLEC12A	88.99
cg15955731	chr7	133812369	1.344	3.179	0.674	0.97	LRGUK	9.31
cg05289701	chr12	27090805	-0.1454	0.3439	0.674	0.97	C12orf11	3.99
cg09268480	chr16	1993645	-0.1322	0.3128	0.674	0.97	MSRB1	4.72
cg02487020	chr15	41836440	0.0645	0.1526	0.674	0.97	RPAP1	2.74
cg26770281	chr19	56109975	-0.2769	0.6549	0.674	0.97	FIZ1	89.59
cg23357208	chr7	112420010	-0.3186	0.7535	0.674	0.97	TMEM168	87.31
cg15463775	chr1	93544534	0.08817	0.2085	0.674	0.97	MTF2	3.23
cg10749626	chr19	17633381	-0.1821	0.4306	0.674	0.97	FAM129C	93.58
cg18955863	chrX	21760498	0.2393	0.5659	0.674	0.97	SMPX	90.39
cg05890855	chr2	216783091	-0.322	0.7616	0.674	0.97		12.47
cg01186006	chr5	88082313	0.8253	1.952	0.674	0.97	MEF2C	25.11
cg11999571	chr8	25442428	-0.554	1.31	0.674	0.97		29.07
cg18741915	chrX	53449717	0.06901	0.1632	0.674	0.97	RIBC1	2.42
cg02555049	chr5	133305370	-0.4056	0.9593	0.674	0.97	C5orf15	86.6
cg11995437	chr19	11484869	0.373	0.8823	0.674	0.97	C19orf39	81.57
cg07601804	chr1	9023134	0.4661	1.102	0.674	0.97	CA6	11.17
cg06314321	chr17	3873741	-0.3822	0.9039	0.674	0.97		77.48
cg08957988	chr8	23191081	-0.6643	1.571	0.674	0.97	LOXL2	71.52
cg08189119	chr8	54652218	-0.1354	0.3203	0.674	0.97	ATP6V1H	93.62
cg19070894	chr5	134823888	0.7785	1.841	0.674	0.97		38.7
cg15091747	chr21	36262896	-0.8964	2.12	0.674	0.97	RUNX1	55.02
cg03407687	chr15	38295576	-0.5076	1.201	0.674	0.97		61.89
cg00399951	chr7	8476098	1.489	3.522	0.674	0.97	NXPH1	52.64
cg18394648	chr5	141538333	-1.396	3.302	0.674	0.97		89.16
cg06451845	chr2	65591401	-0.1721	0.4072	0.674	0.97	SPRED2	92.47
cg04100532	chr2	210636560	0.0627	0.1483	0.674	0.97	UNC80	2.34
cg14702927	chr19	46366445	-0.05763	0.1363	0.674	0.97	FOXA3	1.71
cg20468026	chr3	122460814	0.6898	1.631	0.674	0.97	HSPBAP1	79.52
cg14605874	chr6	100915395	-0.6169	1.459	0.674	0.97		62.64
cg05615743	chr3	52586092	-0.189	0.447	0.674	0.97	PBRM1	92.5
cg11304017	chr11	30387289	0.8152	1.928	0.674	0.97		83.21
cg06112727	chr8	22102711	-0.04557	0.1078	0.674	0.97	POLR3D	1.42
cg19711075	chr11	33795713	-0.08981	0.2124	0.674	0.97	FBXO3	2.17
cg01554951	chr11	791954	-0.1912	0.4523	0.674	0.97	SLC25A22	92.32
cg19486875	chr1	92764758	-0.2096	0.4957	0.674	0.97	GLMN	3.49
cg18082583	chr2	32936416	-0.9393	2.222	0.674	0.97	TTC27	62.65
cg00445443	chr7	27143478	-1.109	2.622	0.674	0.97	HOXA2	23.98
cg16734895	chr5	169190729	-0.4256	1.007	0.674	0.97	DOCK2	79.54
cg13806939	chr9	133028661	0.532	1.258	0.674	0.97		6.36
cg25705216	chr5	118690856	-0.4386	1.037	0.674	0.97	TNFAIP8	42.38
cg15959409	chr3	67041592	-0.3065	0.725	0.674	0.97		90.88
cg11565007	chr4	106978683	-0.1423	0.3365	0.674	0.97	TBCK	95.15
cg12688739	chr10	131872831	-0.3815	0.9025	0.674	0.97	LINC00959	88.78
cg23855260	chr5	148318321	0.6157	1.456	0.674	0.97		46.86
cg22842836	chr17	7141561	0.07687	0.1818	0.674	0.97	PHF23	2.62
cg04207741	chr12	57482553	0.05003	0.1183	0.674	0.97	NAB2	1.45
cg10237171	chr3	12392795	0.5056	1.196	0.674	0.97	PPARG	42.56
cg22448502	chr8	20309531	-0.7156	1.693	0.674	0.97		42.47
cg24501020	chr10	132453476	-0.8631	2.042	0.674	0.97		71.23
cg05109065	chrX	72783402	-2.166	5.124	0.674	0.97	LOC139201	42.3
cg24505619	chr1	186264684	0.3133	0.7412	0.674	0.97	PRG4	84.12
cg13065497	chr11	69969022	0.3755	0.8881	0.674	0.97	ANO1	86.74
cg13966699	chr16	4526359	-0.06271	0.1483	0.674	0.97	NMRAL1	1.96
cg10850293	chr15	99780127	0.3212	0.7598	0.674	0.97	TTC23	86.63
cg09081965	chr10	102046000	-0.1086	0.2569	0.674	0.97	BLOC1S2	4.16
cg25399963	chr15	75249890	0.05126	0.1213	0.674	0.97	RPP25	2.09
cg11916322	chr6	134303950	0.2756	0.652	0.674	0.97	TBPL1	84.73
cg02160836	chr17	65465392	-0.5686	1.345	0.674	0.97	PITPNC1	70.28
cg04701628	chr16	31492263	-0.2725	0.6447	0.674	0.97		60.57
cg21801127	chr12	65672174	0.1557	0.3683	0.674	0.97	MSRB3	4.98
cg14590681	chrX	110925197	-0.7491	1.772	0.674	0.97	ALG13	14.1
cg12437329	chr7	2222303	0.2769	0.6551	0.674	0.97	MAD1L1	90.29
cg01680773	chr14	74960124	0.1333	0.3154	0.674	0.97	NPC2	3.28
cg18402804	chr3	193546492	-0.2885	0.6826	0.674	0.97		27.85
cg26649304	chr7	149175040	-0.377	0.8918	0.674	0.97	ZNF746	32.43
cg04611218	chr2	1845862	1.107	2.619	0.674	0.97	MYT1L	79.02
cg15820941	chr18	6937754	-0.2136	0.5052	0.674	0.97		90.91
cg15963417	chr12	103311300	0.5693	1.347	0.674	0.97	PAH	7.72
cg12078031	chr21	28337869	-0.7627	1.804	0.674	0.97	ADAMTS5	31.04
cg02868739	chr6	43344677	-0.488	1.154	0.674	0.97		54.25
cg15724073	chr4	142055685	-0.5266	1.246	0.674	0.97	RNF150	28.31
cg05741219	chr2	24295212	-0.6384	1.51	0.674	0.97	SF3B14	91.07
cg12796535	chr16	68293450	-0.248	0.5867	0.674	0.97	PLA2G15	90
cg01952553	chr5	75500607	-0.8343	1.974	0.674	0.97	SV2C	36.7
cg09247929	chr19	13519894	-1.062	2.512	0.674	0.97	CACNA1A	49.65
cg05412414	chr19	14202363	-0.1327	0.3139	0.674	0.97	SAMD1	3.01
cg19620294	chr8	119964729	-0.9663	2.286	0.674	0.97	TNFRSF11B	44.24
cg21088206	chr13	77491978	0.3573	0.8453	0.674	0.97		37.57
cg03093391	chr1	154267459	0.5077	1.201	0.674	0.97		92.01
cg07717331	chr20	49663138	-0.7337	1.736	0.674	0.97		60.84
cg02386575	chr3	49068057	-0.2383	0.5636	0.674	0.97	QRICH1	90.91
cg08371140	chr10	36738505	-0.1665	0.3938	0.674	0.97		5.81
cg03910657	chr11	115248925	-0.1861	0.4403	0.674	0.97	CADM1	91.7
cg17023094	chr5	95927275	0.5897	1.395	0.674	0.97	LOC101929710	58.51
cg00561831	chr3	107711933	-0.3588	0.8489	0.674	0.97		31.2
cg18383585	chr1	162183582	0.7688	1.819	0.674	0.97	NOS1AP	48.28
cg00040934	chr1	207641063	-1.322	3.127	0.674	0.97	CR2	56.31
cg23106559	chr12	58167483	-0.2978	0.7044	0.674	0.97	FAM119B	89.16
cg10841917	chr8	144620890	-0.1786	0.4226	0.674	0.97	ZC3H3	90.57
cg25405318	chr17	78354680	0.1115	0.2638	0.674	0.97	RNF213	92.6
cg07623882	chr15	29562194	-0.09353	0.2213	0.674	0.97	NDNL2	2.83
cg10845251	chr19	19314334	-0.3046	0.7207	0.674	0.97	NR2C2AP	5.43
cg12471171	chr11	75898203	-0.4454	1.054	0.674	0.97	WNT11	67.94
cg20303360	chr7	65225435	-0.1587	0.3754	0.674	0.97	CCT6P1	91.92
cg06542565	chr9	126000925	-0.4258	1.007	0.674	0.97	STRBP	77.31
cg11376227	chr4	113333069	0.4567	1.08	0.674	0.97	ALPK1	33.4
cg02690013	chr8	1650309	-0.7347	1.738	0.674	0.97	DLGAP2	61.41
cg27147195	chr12	48745098	-0.06337	0.1499	0.674	0.97	ZNF641	1.95
cg10227976	chr4	43344303	-0.6956	1.646	0.674	0.97		88.28
cg13554954	chr9	113007406	-0.1036	0.2451	0.674	0.97	TXN	95.23
cg20975802	chr1	76254925	-0.349	0.8257	0.674	0.97	RABGGTB	84.05
cg00245615	chr7	141674668	-1.148	2.716	0.674	0.97	TAS2R38	46.36
cg08304325	chr20	34243249	-0.1591	0.3765	0.674	0.97	RBM12	93.66
cg13048334	chr7	128353948	0.2791	0.6604	0.674	0.97	FAM71F1	89.75
cg00680768	chr4	120988018	0.07867	0.1861	0.674	0.97	MAD2L1	1.45
cg09131387	chr8	119290760	-0.4969	1.176	0.674	0.97	SAMD12	34.97
cg09264520	chr7	108066252	-0.4614	1.092	0.674	0.97	NRCAM	82.88
cg00281967	chr6	31632951	0.09917	0.2346	0.674	0.97	BAT4	3.38
cg02613289	chr8	100885056	0.4959	1.173	0.674	0.97	VPS13B	79.95
cg18120825	chr2	3284161	0.3261	0.7717	0.674	0.97	TSSC1	90.58
cg25773515	chr3	193429002	-0.2334	0.5521	0.674	0.97		87.15
cg02092514	chr17	80873656	-0.07811	0.1848	0.674	0.97	TBCD	97.45
cg27389201	chr13	73632406	-0.5937	1.405	0.674	0.97	KLF5	19.11
cg25596709	chr21	35288273	0.1236	0.2924	0.674	0.97	ATP5O	3.67
cg08019608	chr16	8543484	-1.349	3.192	0.674	0.97		38.3
cg24015057	chr17	73975129	-0.08165	0.1932	0.674	0.97	ACOX1	3.07
cg16282686	chr12	131707495	1.018	2.409	0.674	0.97		77.08
cg00266433	chr5	59481426	1.563	3.699	0.674	0.97	PDE4D	54.02
cg02683621	chr7	150100820	0.2441	0.5776	0.674	0.97		89.86
cg08883354	chr2	225224041	-1.787	4.228	0.674	0.97		75.31
cg23992130	chrX	118113800	-0.8345	1.974	0.674	0.97	LONRF3	55.65
cg26332246	chr15	41046921	0.1507	0.3565	0.674	0.97	FAM82A2	3.95
cg23388714	chr18	51750950	0.05061	0.1198	0.674	0.97	MBD2	1.67
cg02345541	chrX	19024101	-0.3706	0.877	0.674	0.97	ADGRG2	69.71
cg09998188	chr5	75763287	-0.208	0.4922	0.674	0.97	IQGAP2	90.66
cg08425757	chr8	141281002	-0.1474	0.3487	0.674	0.97	TRAPPC9	94.87
cg15963901	chr7	49813085	1.627	3.85	0.674	0.97	VWC2	15.13
cg21194785	chr22	29105478	0.559	1.323	0.674	0.97	CHEK2	88.61
cg07337129	chr16	30035757	0.6756	1.599	0.674	0.97	C16orf92	60.85
cg09060823	chr12	56862504	-0.1202	0.2844	0.674	0.97	SPRYD4	2.99
cg11164142	chr4	141565589	0.1882	0.4452	0.674	0.97	TBC1D9	92.52
cg09733103	chr10	120925452	0.07113	0.1683	0.674	0.97	SFXN4	2.76
cg12235988	chr19	1605645	0.05299	0.1254	0.674	0.97	UQCR	1.66
cg25792561	chr1	160505740	0.9075	2.147	0.674	0.97		66.27
cg15999547	chr1	33360449	-0.2789	0.66	0.674	0.97	TMEM54	83.25
cg07251783	chr16	82655543	0.2896	0.6851	0.674	0.97		9.64
cg22673901	chr12	105150706	-0.09588	0.2269	0.674	0.97	CHST11	95.56
cg14499068	chr20	55552646	-0.3682	0.8713	0.674	0.97		84.03
cg20683221	chr2	27357421	-0.1459	0.3451	0.674	0.97	PREB	4.54
cg06204800	chr7	97847111	0.3478	0.823	0.674	0.97	TECPR1	93.13
cg03922629	chr5	180215193	-0.3175	0.7513	0.674	0.97		88.93
cg06322831	chr11	27656516	-0.3001	0.7101	0.674	0.97	LINC00678	89.7
cg26345613	chr10	1713384	1.333	3.155	0.674	0.97	ADARB2	36.54
cg22027671	chr11	61071386	0.1895	0.4484	0.674	0.97	DDB1	93.54
cg17572212	chr12	133412166	0.3774	0.893	0.674	0.97		88.02
cg10269476	chr19	50651408	-0.05866	0.1388	0.674	0.97		1.57
cg26077312	chr6	139086802	-0.1766	0.418	0.674	0.97	LOC100507462	90.04
cg26237512	chr15	95388002	0.2688	0.6361	0.674	0.97		4.08
cg07968271	chr5	72634745	-0.524	1.24	0.674	0.97		71.56
cg16035780	chr5	759353	-0.6528	1.545	0.674	0.97		9.54
cg05959430	chr8	37005558	-1.49	3.526	0.674	0.97		54.17
cg11395412	chr13	114820807	-0.6336	1.499	0.674	0.97	RASA3	67.19
cg00018128	chr2	162275746	-1.055	2.498	0.674	0.97	TBR1	31.41
cg00421199	chr4	184649803	-2.907	6.878	0.674	0.97		69.1
cg18169510	chr12	93350009	-0.4661	1.103	0.674	0.97		78.33
cg18011080	chr1	109234128	0.6219	1.472	0.674	0.97	PRPF38B	69.21
cg22615462	chr19	17416451	-0.04241	0.1004	0.674	0.97	MRPL34	1.2
cg23135199	chr4	10171344	1.249	2.956	0.674	0.97		72.77
cg10806480	chr11	96044698	-0.293	0.6933	0.674	0.97	MAML2	92.12
cg09622624	chr2	100135414	-0.4352	1.03	0.674	0.97		61.44
cg24274653	chr18	74735220	-0.9483	2.244	0.674	0.97	MBP	37.62
cg20042612	chr14	23027728	0.181	0.4283	0.674	0.97		96.19
cg14842398	chr16	85645310	0.1634	0.3867	0.674	0.97	KIAA0182	3.64
ch.1.1026209F	chr1	31638974	-0.4343	1.028	0.674	0.97		33.98
cg03070236	chr16	4012997	0.7361	1.742	0.674	0.97	ADCY9	64.42
cg05678729	chr16	4322816	0.06996	0.1656	0.674	0.97	TFAP4	2.66
cg08063418	chr11	472948	0.2706	0.6403	0.674	0.97	PTDSS2	89.45
cg24491364	chr1	112408123	-0.8992	2.128	0.674	0.97	KCND3	37.53
cg26792948	chr16	25115092	-0.5303	1.255	0.674	0.97		63.09
cg06776257	chrX	152912692	-0.5251	1.243	0.674	0.97	DUSP9	21.05
cg26640119	chr8	17715843	0.6279	1.486	0.674	0.97		83.76
cg26096304	chr5	179950726	-0.4338	1.027	0.674	0.97	CNOT6	83.48
cg16322681	chr11	73115417	-0.471	1.115	0.674	0.97	FAM168A	60.39
cg12537309	chr3	53190416	-0.3798	0.8988	0.674	0.97		13.54
cg17378799	chr3	122292462	-0.284	0.6722	0.674	0.97	DTX3L	85.89
cg05096681	chr3	108767055	-0.1614	0.382	0.674	0.97	MORC1	94.12
cg03937082	chr13	30166944	-0.8354	1.977	0.674	0.97	SLC7A1	68.36
cg14739284	chr7	147757869	-1.618	3.829	0.674	0.97	CNTNAP2	67.99
cg17830190	chr15	89912325	-0.4411	1.044	0.674	0.97		53.54
cg02217955	chr22	50941799	-0.09194	0.2176	0.674	0.97	LMF2	97.76
cg20782215	chr11	59342127	-0.7967	1.886	0.674	0.97	OSBP	43.16
cg24590708	chr15	52554357	-0.4918	1.164	0.674	0.97	MYO5C	20.43
cg17808011	chr17	36761852	0.1187	0.2809	0.674	0.97	SRCIN1	3.82
cg23417486	chr5	112548062	-0.5314	1.258	0.674	0.97	MCC	36.7
cg08594606	chr15	78556512	0.6596	1.561	0.674	0.97	DNAJA4	69.56
cg03834031	chr22	46465717	0.7164	1.695	0.674	0.97		46.68
cg10900641	chr11	1767793	-0.9707	2.297	0.674	0.97	HCCA2	76.58
cg03823705	chr19	47884686	-0.3077	0.7281	0.674	0.97	DHX34	69.93
cg27272210	chr12	9486542	-0.131	0.3099	0.674	0.97		93.99
cg25945727	chr1	216740752	-0.153	0.3622	0.674	0.97	ESRRG	92.66
cg07691333	chrX	48969267	0.4879	1.155	0.674	0.97		77.42
cg11336061	chr1	25254149	-0.6643	1.572	0.674	0.97	RUNX3	79.55
cg04068281	chr15	88167330	0.5305	1.256	0.674	0.97		33.05
cg04444051	chr16	87729924	-0.1672	0.3958	0.674	0.97	JPH3	92.95
cg20797766	chr16	2770866	-0.1411	0.3339	0.674	0.97	PRSS27	4.67
cg25506288	chr19	49217868	-0.1999	0.473	0.674	0.97	MAMSTR	7.34
cg03730367	chr10	71636448	-0.2576	0.6098	0.674	0.97	COL13A1	92.17
cg13137458	chr11	77160347	-0.5473	1.295	0.674	0.97	PAK1	59.28
cg12667391	chrX	47077171	-0.05003	0.1184	0.674	0.97	CDK16	1.57
cg21114888	chr8	83073193	0.8584	2.032	0.674	0.97		65.49
cg13987126	chrX	44729166	0.209	0.4947	0.674	0.97		92.09
cg11863237	chr7	143059062	-0.0431	0.102	0.674	0.97	FAM131B	1.38
cg20264088	chr15	41166515	-0.5504	1.303	0.674	0.97	RHOV	41.54
cg12219838	chr6	3083420	0.05031	0.1191	0.674	0.97	RIPK1	98.36
cg14264556	chr7	138435375	-0.3567	0.8443	0.674	0.97	ATP6V0A4	87.7
cg18639180	chr14	91580605	-0.1559	0.369	0.674	0.97	C14orf159	4.83
cg07133174	chr21	38360850	-0.4763	1.127	0.674	0.97	HLCS	73.78
cg01070694	chr17	45727082	0.061	0.1444	0.674	0.97	KPNB1	2.46
cg18993988	chr17	60689175	-0.1424	0.3369	0.674	0.97	TLK2	94.2
cg16632280	chr11	65325623	-0.1655	0.3918	0.674	0.97	LTBP3	5.65
cg14896695	chr10	43902999	-0.1125	0.2663	0.674	0.97	HNRNPF	3.64
cg07002583	chr19	18378897	0.1561	0.3693	0.674	0.97	KIAA1683	96.07
cg14599203	chr11	112097056	0.05328	0.1261	0.674	0.97	PTS	1.82
cg01756902	chr20	62340073	-0.1665	0.3941	0.674	0.97	ARFRP1	4.99
cg23408369	chr17	77857234	0.1629	0.3856	0.674	0.97		93.27
cg16943783	chr3	9798824	-0.1461	0.3458	0.674	0.97	OGG1	94.57
cg13659387	chr13	102275994	-0.5178	1.226	0.674	0.97	ITGBL1	74.8
cg25179686	chr17	7909776	-0.5529	1.309	0.674	0.97	GUCY2D	94.62
cg19981559	chr12	125384984	-0.5231	1.238	0.674	0.97		44.9
cg11384744	chr7	16794623	0.5919	1.401	0.674	0.97	TSPAN13	28.7
cg27121095	chr18	77155145	0.06687	0.1583	0.674	0.97	NFATC1	2.71
cg09150320	chr15	81588296	-0.433	1.025	0.674	0.97	IL16	82.17
cg18096315	chr7	155437243	-0.04462	0.1056	0.674	0.97	LOC100506302	1.33
cg22918432	chr16	31471293	-0.1071	0.2534	0.674	0.97	ARMC5	3.63
cg20037905	chr19	56510857	-1.027	2.431	0.674	0.97	NLRP5	79.94
cg22752023	chr10	100174935	0.1602	0.3792	0.674	0.97	PYROXD2	3.11
cg23897324	chr2	190338195	0.1301	0.3079	0.674	0.97	WDR75	93.66
cg12413837	chr20	56252915	0.5769	1.366	0.674	0.97	PMEPA1	36.82
cg15511401	chr20	13798846	-0.302	0.7148	0.674	0.97	C20orf7	87.82
cg25519352	chr1	205894908	0.5032	1.191	0.674	0.97	SLC26A9	56.27
cg05038121	chr15	80444758	-0.1389	0.3287	0.674	0.97	FAH	5.17
cg11959694	chr2	98962564	-1.762	4.171	0.674	0.97	CNGA3	43.06
cg22066686	chr7	47534368	-0.6379	1.51	0.674	0.97	TNS3	62.83
cg05983229	chr2	204192854	-0.04581	0.1084	0.674	0.97	ABI2	1.81
cg22966295	chr2	129350181	-0.3968	0.9392	0.674	0.97		48.1
cg18801505	chr1	227963164	1.712	4.053	0.674	0.97	SNAP47	85.53
cg19394953	chr5	55823017	0.1423	0.3367	0.674	0.97	C5orf67	93.1
cg27052403	chr11	113185154	-0.05052	0.1196	0.674	0.97	TTC12	2.05
cg03639929	chr6	32765402	0.4373	1.035	0.674	0.97		12.08
cg19031047	chr19	14377912	-0.4368	1.034	0.674	0.97		36.63
cg10120311	chr9	135522897	-0.3079	0.7287	0.674	0.97	DDX31	89.08
cg22876086	chr11	114670551	-1.053	2.493	0.674	0.97		21.96
cg17387902	chr13	23743940	0.9984	2.363	0.674	0.97		66.2
cg20064455	chr7	116962950	1.063	2.516	0.674	0.97	WNT2	9.11
cg00889791	chr6	126190445	-0.2317	0.5486	0.674	0.97	NCOA7	23.59
cg17669700	chr19	1384167	-0.05535	0.131	0.674	0.97	NDUFS7	1.55
cg17362398	chrX	38135610	-0.7344	1.738	0.674	0.97	RPGR	64.92
cg14506804	chr10	16441897	-0.654	1.548	0.674	0.97		39.13
cg03723552	chr1	200458210	0.4134	0.9786	0.674	0.97		21.03
cg25602320	chr2	219683475	-0.8582	2.031	0.674	0.97		73.45
cg24990352	chr12	106100511	-0.3043	0.7204	0.674	0.97	CASC18	88.45
cg26304141	chr20	30865424	0.05049	0.1195	0.674	0.97	KIF3B	1.7
cg03440636	chr15	66310728	-0.6964	1.648	0.674	0.97	MEGF11	68.42
cg14415885	chr1	119531122	-0.6081	1.439	0.674	0.97	TBX15	8.65
cg13837449	chr9	97648256	-0.2898	0.686	0.674	0.97	C9orf3	89.81
cg27248702	chr22	50862966	-0.2685	0.6355	0.674	0.97	SAPS2	90.39
cg27308231	chr10	94050819	0.1374	0.3252	0.674	0.97	CPEB3	5.18
cg07601656	chr11	120067601	0.284	0.6723	0.674	0.97		90.79
cg11557901	chr9	128022358	0.312	0.7385	0.674	0.97		89.65
cg21281086	chr5	55067187	-0.3099	0.7336	0.674	0.97	DDX4	87.56
cg05925300	chr2	106287816	-0.4204	0.9952	0.674	0.97		88.2
cg23685856	chr2	239312715	0.1185	0.2805	0.674	0.97		94.88
cg19888581	chr1	231125995	-0.7619	1.804	0.674	0.97	ARV1	59.67
cg16990174	chr3	72496875	0.408	0.9659	0.674	0.97	RYBP	15.98
cg07712738	chr5	68681891	0.2342	0.5544	0.674	0.97	RAD17	89.22
cg07883622	chr12	62998134	-0.3547	0.8397	0.674	0.97	C12orf61	13.58
cg07007165	chr17	3872418	0.4697	1.112	0.674	0.97		82.12
cg07455155	chr10	105737205	-0.2865	0.6783	0.674	0.97	SLK	87.71
cg02176071	chrX	135147310	-0.6559	1.553	0.674	0.97		37.79
cg23031969	chr7	5014415	-0.2787	0.6597	0.674	0.97	RNF216L	9.67
cg06113776	chr6	33151943	-0.2542	0.6019	0.674	0.97	COL11A2	88.34
cg01894038	chr11	77741873	0.5528	1.309	0.674	0.97		73.77
cg09613510	chr2	139024931	0.6378	1.51	0.674	0.97		82.18
cg03926751	chr4	88140261	-0.6118	1.448	0.674	0.97	KLHL8	70.56
cg11288218	chr2	145279570	-0.3317	0.7852	0.674	0.97	LINC01412	16.14
cg14472941	chr5	139661242	-0.1703	0.4031	0.674	0.97	PFDN1	92.59
cg25428740	chr2	96981671	-0.5681	1.345	0.674	0.97		81.85
cg02098619	chr1	8689772	-0.5121	1.212	0.674	0.97	RERE	59.96
cg12758039	chr1	48447108	-0.6615	1.566	0.674	0.97		67.56
cg23916285	chr16	23578671	0.4554	1.078	0.674	0.97	UBFD1	80.39
cg12435494	chr20	61493322	-0.04423	0.1047	0.674	0.97	TCFL5	1.35
cg13274713	chr17	59477286	-0.1671	0.3956	0.674	0.97	TBX2	4.18
cg25779639	chr11	47193260	0.2315	0.548	0.674	0.97	ARFGAP2	91.46
cg01175394	chr2	113915885	0.6575	1.557	0.674	0.97		55.15
cg00398637	chr15	72977752	-0.5752	1.362	0.674	0.97	BBS4	58.8
cg00523322	chr12	53320236	-0.564	1.335	0.674	0.97	KRT8	48.26
cg20499457	chr12	12939751	0.05894	0.1395	0.674	0.97	APOLD1	1.67
cg01371207	chr6	33257335	0.1625	0.3847	0.674	0.97	PFDN6	3.29
cg03132015	chr8	144357016	-0.6536	1.547	0.674	0.97	GLI4	58.53
cg11029704	chr3	57541583	-0.1168	0.2764	0.674	0.97	PDE12	3.49
cg08718626	chr8	95977159	-0.19	0.4499	0.674	0.97		93.32
cg15158847	chr1	207095315	-0.4836	1.145	0.674	0.97	FAIM3	40.94
cg23599455	chr22	46409460	0.1251	0.2961	0.674	0.97		3.36
cg10905319	chr20	39657315	-0.045	0.1065	0.674	0.97	TOP1	1.25
cg13384629	chr16	26333522	1.219	2.886	0.674	0.97		78.75
cg01197755	chr5	139533149	0.4713	1.116	0.674	0.97		46.27
cg24429555	chr21	23059418	-1.726	4.086	0.674	0.97		41.06
cg02396917	chrX	19988369	-0.2407	0.5698	0.674	0.97	CXorf23	93.1
cg10554915	chr11	13509019	0.9782	2.316	0.674	0.97		41.39
cg01941014	chr9	100263893	0.06313	0.1495	0.674	0.97	TMOD1	2.43
cg07455845	chr3	49404501	-0.1364	0.3229	0.674	0.97	RHOA	94.34
cg06022936	chr6	33283987	-0.3734	0.884	0.674	0.97	ZBTB22	75.35
cg16600634	chr5	92907881	0.5429	1.285	0.674	0.97	FLJ42709	32.83
cg09832626	chr18	76687922	1.095	2.593	0.674	0.97		66.94
cg06598197	chr17	49761771	-1.496	3.542	0.674	0.97	CA10	61.84
cg18756674	chr19	55909041	-0.58	1.373	0.674	0.97		83.21
cg14361641	chr2	70056642	-0.1448	0.3428	0.674	0.97	GMCL1	4.8
cg05696109	chr1	223316668	0.05794	0.1372	0.674	0.97	TLR5	2.01
cg17067005	chr1	206945346	0.1704	0.4034	0.674	0.97	IL10	93.25
cg23459083	chr2	48951719	-0.3631	0.8596	0.674	0.97	LHCGR	82.71
cg03309050	chr16	30583736	-0.09027	0.2137	0.674	0.97	ZNF688	2.68
cg19336328	chr3	49045335	-0.1087	0.2573	0.674	0.97	WDR6	4.38
cg21101956	chr15	60408025	-0.5457	1.292	0.674	0.97		21.11
cg25314928	chr2	113780066	0.3252	0.7699	0.674	0.97	IL1F8	90.11
cg21003878	chr14	24872323	-0.4607	1.091	0.674	0.97	NYNRIN	81.13
cg19948457	chr4	101952806	0.2074	0.4911	0.674	0.97	PPP3CA	88.43
cg03872217	chr3	161235909	-1.382	3.273	0.674	0.97		29.98
cg12737938	chr10	130831109	-0.6167	1.46	0.674	0.97		15.6
cg16086310	chr21	33031992	0.05277	0.125	0.674	0.97	SOD1	1.84
cg10296162	chr12	14956242	0.05058	0.1198	0.674	0.97	C12orf60	1.44
cg16982208	chr15	29475667	1.388	3.287	0.674	0.97	FAM189A1	46.24
cg06122234	chr11	47929991	-0.3007	0.7119	0.674	0.97		16.14
cg13277939	chr14	39735211	-0.2622	0.6209	0.674	0.97	CTAGE5	87.69
cg06815361	chr8	42659977	0.3449	0.8166	0.674	0.97		91
cg05548535	chr5	93812893	-0.2066	0.4893	0.674	0.97	KIAA0825	91.55
cg03579187	chr1	94706899	-0.2137	0.5061	0.674	0.97		89.72
cg13124842	chr11	71639806	-0.07533	0.1784	0.674	0.97	RNF121	1.87
cg23478805	chrX	73523946	-0.6705	1.588	0.674	0.97	ZCCHC13	75.96
cg20699573	chr4	163660408	-0.859	2.034	0.674	0.97		39.83
cg00941755	chr3	122810148	-0.1075	0.2546	0.674	0.97	PDIA5	95.63
cg04204967	chr10	102973432	-0.06965	0.1649	0.674	0.97		2.05
cg05254579	chr1	151720859	-0.632	1.496	0.674	0.97		62.55
cg01595062	chr1	24645793	0.3244	0.7681	0.674	0.97	GRHL3	9.56
cg00795397	chr14	87113901	-0.997	2.361	0.674	0.97		20.16
cg22793634	chr1	64059052	-0.118	0.2793	0.674	0.97	PGM1	4.2
cg18565470	chr5	137673866	0.06214	0.1471	0.674	0.97	CDC25C	1.86
cg19004187	chr7	230468	-0.7847	1.858	0.674	0.97	FAM20C	54.35
cg26498620	chr6	18278053	-1.124	2.661	0.674	0.97		14.05
cg02610425	chr22	18483192	-0.2587	0.6127	0.674	0.97	MICAL3	8.83
cg27508769	chr19	7701802	-0.1585	0.3752	0.674	0.97	STXBP2	5.16
cg10817732	chr5	59399032	-0.8332	1.973	0.674	0.97	PDE4D	32.54
cg03761665	chr10	43882501	-0.3418	0.8094	0.674	0.97	HNRNPF	88.57
cg16298927	chr6	170191076	-0.5785	1.37	0.674	0.97	C6orf122	66.57
cg22070613	chr9	35080824	0.3345	0.7921	0.674	0.97	FANCG	65.61
cg21312839	chr21	48076701	0.1535	0.3635	0.674	0.97	PRMT2	94.38
cg22881680	chr11	72975428	1.01	2.391	0.674	0.97	P2RY6	18.46
cg07180656	chr9	103433143	-0.507	1.201	0.674	0.97		79.1
cg21459583	chr1	227974177	-0.9046	2.142	0.674	0.97		71.43
cg06744574	chr1	49242359	-0.6137	1.453	0.674	0.97	BEND5	3.47
cg16140502	chr1	85738725	-0.1219	0.2887	0.674	0.97	BCL10	94.38
cg27629898	chr8	142070851	0.1936	0.4585	0.674	0.97		92.41
cg17445458	chr14	95933893	-0.4391	1.04	0.674	0.97	SYNE3	79.52
cg25220896	chr1	11004296	-0.1556	0.3685	0.674	0.97		5.53
cg20675274	chr11	3819355	-0.1582	0.3746	0.674	0.97	PGAP2	5.07
cg04396721	chr1	220958670	-0.5606	1.328	0.674	0.97	MOSC1	73.91
cg06155620	chr1	209527581	0.3223	0.7633	0.674	0.97		12.2
cg06838052	chr8	66555920	-0.1268	0.3003	0.674	0.97	MTFR1	4.42
cg27320655	chr6	111805083	0.0439	0.104	0.674	0.97	REV3L	1.37
cg22956015	chr17	38279503	-0.1597	0.3782	0.674	0.97	MSL1	5.18
cg21028251	chr3	133614589	-0.04436	0.105	0.674	0.97	RAB6B	1.38
cg05877088	chr19	10025507	-0.6927	1.64	0.674	0.97	OLFM2	11.88
cg23681599	chr10	711944	-0.7373	1.746	0.674	0.97	DIP2C	71.18
cg18500141	chr15	67482090	0.3288	0.7787	0.674	0.97	SMAD3	92.32
cg25300435	chrX	39977097	-0.5086	1.204	0.674	0.97	BCOR	53.13
cg06851817	chr6	167810395	-0.3168	0.7502	0.674	0.97		25.96
cg02154357	chr22	42665622	0.07088	0.1678	0.674	0.97	OGFRP1	2.48
cg06435046	chr6	57037099	0.0469	0.1111	0.674	0.97	BAG2	1.35
cg25297348	chr20	13610663	0.2407	0.5699	0.674	0.97	TASP1	89.02
cg13079949	chr19	3763242	-0.2164	0.5124	0.674	0.97	MRPL54	6.68
cg27599815	chr10	130287564	-0.6407	1.517	0.674	0.97		62.72
cg06840167	chr5	79787904	-0.3337	0.7904	0.674	0.97	FAM151B	75.27
cg18463149	chr8	129961449	-0.4304	1.019	0.674	0.97		90.19
cg00877620	chr17	33905870	-0.1101	0.2606	0.674	0.97	PEX12	3.71
cg19275838	chr7	45115588	0.06064	0.1436	0.674	0.97	CCM2	98.69
cg26090991	chr6	168745912	-0.1381	0.327	0.674	0.97		94.3
cg08613765	chr2	42098364	0.5532	1.31	0.674	0.97		69.39
cg02296472	chr8	103942297	-0.4025	0.9533	0.674	0.97	AZIN1-AS1	84.82
cg06345574	chr7	157363299	-0.6477	1.534	0.674	0.97	PTPRN2	49.6
cg15642885	chr8	56756852	-0.1406	0.3329	0.674	0.97		4.04
cg27541540	chr12	112856692	0.05319	0.126	0.674	0.97	PTPN11	1.85
cg06226385	chr3	10601486	0.9738	2.306	0.674	0.97		45.23
cg04136036	chr16	87683014	-0.4842	1.147	0.674	0.97	JPH3	34.96
cg04605932	chr19	12251213	-0.443	1.049	0.674	0.97	ZNF20	5.98
cg05234387	chr6	119375030	-0.2668	0.6319	0.674	0.97	FAM184A	86.44
cg16290301	chr18	11909008	-0.1669	0.3952	0.674	0.97	MPPE1	6.27
cg27638057	chr18	20882779	0.4708	1.115	0.674	0.97	C18orf45	69.78
cg14708080	chr21	39047767	0.4871	1.154	0.674	0.97	KCNJ6	4.34
cg02133510	chr6	32044959	-0.3256	0.7712	0.674	0.97	TNXB	83.84
cg08160066	chr1	46050052	0.1111	0.2632	0.674	0.97	NASP	3.21
cg11136886	chr1	33609509	0.4299	1.018	0.674	0.97		78.65
cg07834249	chr5	495271	-0.5906	1.399	0.674	0.97	SLC9A3	51.77
cg17212813	chr7	72413706	0.4163	0.986	0.674	0.97	POM121	81.5
cg20627174	chr2	119599744	-1.239	2.934	0.674	0.97		43.29
cg00961998	chr6	160666576	-1.333	3.156	0.674	0.97	SLC22A2	72.58
cg04049719	chr6	33039804	-2.216	5.247	0.674	0.97	HLA-DPA1	51.59
cg16327885	chr12	69741669	-0.9149	2.167	0.674	0.97	LYZ	67.27
cg02726018	chr3	122712717	0.5878	1.392	0.674	0.97	SEMA5B	68.67
cg17667591	chr1	17719944	-0.6028	1.428	0.674	0.97	PADI6	78.52
cg15889169	chr6	74354305	0.1423	0.337	0.674	0.97	SLC17A5	94.38
cg04724277	chr1	150266158	-0.408	0.9662	0.674	0.97	MRPS21	11.58
cg02014762	chr4	39653627	-0.4483	1.062	0.674	0.97		66.86
cg00799144	chr22	31217230	-0.3601	0.853	0.674	0.97	OSBP2	88.99
cg08155007	chr8	132908773	0.4118	0.9753	0.674	0.97		75.57
cg22471156	chr7	6473557	-0.2987	0.7074	0.674	0.97	DAGLB	87.91
cg18749545	chr22	43566461	0.1968	0.466	0.674	0.97	TTLL12	93.2
cg21011351	chr10	116419005	-0.2409	0.5706	0.674	0.97	ABLIM1	92.08
cg11549471	chrX	8706833	-0.3115	0.7379	0.674	0.97		6.96
cg08988698	chr2	55212054	0.2523	0.5975	0.674	0.97	RTN4	88.3
cg07588442	chr11	60673866	0.5456	1.292	0.674	0.97	PRPF19	3.23
cg03112145	chr1	155106882	-0.3967	0.9397	0.674	0.97	EFNA1	53.01
cg05731808	chr2	173293392	-0.2654	0.6286	0.674	0.97	ITGA6	11.36
cg20141851	chr1	19970517	0.0575	0.1362	0.674	0.97	NBL1	1.86
cg27629154	chr6	116937456	0.09628	0.228	0.674	0.97	RSPH4A	2.48
cg18686703	chr7	46737984	-0.8134	1.927	0.674	0.97		38.58
cg21221455	chr15	63342288	-0.3358	0.7953	0.674	0.97	TPM1	83.68
cg12535280	chr11	12399498	-0.05181	0.1227	0.674	0.97	PARVA	1.64
cg08392484	chr5	95259165	0.1823	0.4318	0.674	0.97	ELL2	94.37
cg03314079	chr7	100025948	-0.04832	0.1144	0.674	0.97	MEPCE	1.77
cg06485940	chr4	40859293	0.4157	0.9847	0.674	0.97	APBB2	19.3
cg04377288	chr6	30899220	-0.3069	0.7268	0.674	0.97	SFTA2	85.47
cg08289412	chr16	66835626	0.3979	0.9425	0.674	0.97	CCDC79	92.69
cg27021406	chr19	19224387	-0.4568	1.082	0.674	0.97		70.75
cg17616230	chr20	25032151	-0.3254	0.7708	0.674	0.97	ACSS1	83.47
cg00510795	chr5	98099238	-0.3738	0.8855	0.674	0.97		16.67
cg14165214	chr12	114943144	-0.9394	2.225	0.674	0.97		82.03
cg27417578	chr15	58429729	-0.5869	1.39	0.674	0.97	AQP9	72.5
cg03469608	chr17	4843557	-0.05097	0.1207	0.674	0.97	SLC25A11	1.64
cg22951408	chr14	54907779	-0.04408	0.1044	0.674	0.97	CNIH	1.31
cg00771752	chr14	25142840	1.032	2.445	0.674	0.97		30.98
cg18824560	chr2	70485148	-0.1082	0.2563	0.674	0.97	PCYOX1	3.74
cg25758708	chr2	231729032	-0.5354	1.268	0.674	0.97	ITM2C	49.7
cg22367556	chr12	99139301	-0.6423	1.521	0.674	0.97	ANKS1B	47.93
cg25139187	chr1	156594229	-0.1114	0.2638	0.674	0.97	HAPLN2	3.47
cg24251323	chr2	97623077	-0.4019	0.9519	0.674	0.97	FAM178B	75.93
cg25879907	chr6	31719138	0.1266	0.2999	0.674	0.97	MSH5-SAPCD1	94.24
cg10085009	chr21	43264379	-0.7787	1.845	0.674	0.97	PRDM15	94.09
cg23213437	chr11	111598530	-0.1667	0.3948	0.674	0.97	PPP2R1B	93.53
cg14663951	chr1	41024617	-0.2259	0.5352	0.674	0.97		85.92
cg12616097	chr1	17051629	-1.157	2.741	0.674	0.97		57.57
cg08582629	chr18	21719467	0.1937	0.4587	0.674	0.97	CABYR	6.24
cg20887455	chr17	47491840	0.1168	0.2767	0.674	0.97	PHB	2.93
cg25776355	chr12	44394603	-0.174	0.4121	0.674	0.97	TMEM117	93.79
cg26935328	chr6	149358743	-0.1722	0.4078	0.674	0.97	UST	91.57
cg01612060	chr3	130812541	-0.1585	0.3754	0.674	0.97	NEK11	92.3
cg18937212	chr12	63154995	0.4558	1.08	0.674	0.97	PPM1H	80.72
cg01132598	chr16	29973089	-0.1636	0.3875	0.674	0.97	TMEM219	7.02
cg08454129	chr16	57277920	-0.6818	1.615	0.674	0.97	ARL2BP	74.97
cg11858305	chr18	23713595	-1.146	2.715	0.674	0.97	PSMA8	47.72
cg08699441	chr4	174202697	-0.6235	1.477	0.674	0.97	GALNT7	52.15
cg25061506	chr11	70323999	0.1543	0.3655	0.674	0.97	SHANK2	93.48
cg05110426	chr16	85159955	-0.4071	0.9644	0.674	0.97		46.09
cg26465310	chr16	82203988	0.1762	0.4173	0.674	0.97	MPHOSPH6	6.09
cg22017996	chr22	37640314	0.07473	0.177	0.674	0.97	RAC2	2.8
cg02464551	chr2	232482571	0.6965	1.65	0.674	0.97		57.8
cg23862389	chr6	143771429	-0.1211	0.2869	0.674	0.97	ADAT2	3.82
cg22826577	chrX	47077986	-0.1153	0.273	0.674	0.97	CDK16	2.47
cg00067576	chr19	2475014	-0.1302	0.3085	0.674	0.97	GADD45B	3.27
cg22911464	chr10	26103064	-0.3264	0.7733	0.674	0.97		89.93
cg24153171	chr5	44808792	0.1075	0.2546	0.674	0.97	MRPS30	4.98
cg10318121	chr1	161172291	0.1325	0.3139	0.674	0.97	NDUFS2	3.36
cg25539515	chr20	53611750	-1.583	3.751	0.674	0.97		57.34
cg13981356	chr18	22006370	0.1825	0.4324	0.674	0.97	IMPACT	7.95
cg06672699	chr1	44057037	0.04136	0.09798	0.674	0.97	PTPRF	98.71
cg02062175	chr15	73182398	0.6006	1.423	0.674	0.97		22.86
cg24143196	chr19	14644474	-0.293	0.6942	0.674	0.97	TECR	41.34
cg18012464	chr8	37574392	-0.3533	0.8369	0.674	0.97	LOC101929622	31.64
cg04011925	chr8	106671637	-1.189	2.817	0.674	0.97	ZFPM2	51.61
cg05178153	chr5	41854892	-0.212	0.5022	0.674	0.97	OXCT1	91.53
cg02742809	chr2	234390332	-0.5253	1.245	0.674	0.97	USP40	78.17
cg09000365	chr18	32398451	-1.046	2.478	0.674	0.97	DTNA	47.32
cg09890341	chr7	94286650	-0.3849	0.9117	0.674	0.97	SGCE	55.28
cg10989300	chr14	74892744	-0.04546	0.1077	0.674	0.97	TMEM90A	1.46
cg16926032	chr10	126247913	0.5356	1.269	0.674	0.97	LHPP	80.3
cg01878406	chr1	248903467	-0.6222	1.474	0.674	0.97	LOC646627	47.16
cg17549601	chr15	76603745	0.04953	0.1173	0.674	0.97	ETFA	1.33
cg23226129	chr20	39995539	-0.04685	0.111	0.674	0.97	EMILIN3	1.51
cg00134611	chr6	7589469	-0.1773	0.42	0.674	0.97	SNRNP48	91.99
cg04263268	chr16	61826390	0.254	0.6017	0.674	0.97	CDH8	9.33
cg12530191	chr3	43122470	0.08579	0.2032	0.674	0.97	C3orf39	97.48
cg14241836	chr7	48124921	0.4051	0.9596	0.674	0.97		83.83
cg09451398	chr11	74704203	-0.1328	0.3146	0.674	0.97	NEU3	93.97
cg23586589	chr10	106014624	-1.871	4.433	0.674	0.97	GSTO1	12.02
cg18368162	chr11	119997584	0.1891	0.4479	0.674	0.97	TRIM29	93.43
cg01636840	chr16	21610665	0.5229	1.239	0.674	0.97	METTL9	3.16
cg00575024	chr1	200703859	-0.1603	0.3798	0.674	0.97		92.01
ch.21.228978R	chr21	27297434	-0.2696	0.6388	0.674	0.97	APP	11.42
cg16816602	chr7	141532741	-0.8311	1.969	0.675	0.97		76.43
cg05234415	chr19	38743744	0.5859	1.388	0.675	0.97	PPP1R14A	72.67
cg00347856	chr7	53879253	-1.677	3.973	0.675	0.97		55.07
cg10027270	chr14	24769091	-0.04206	0.09965	0.675	0.97	C14orf21	1.13
cg03386488	chr3	55550786	-0.927	2.196	0.675	0.97	ERC2	75.93
cg12237376	chr19	48251524	-0.1531	0.3627	0.675	0.97	GLTSCR2	93.73
cg26508444	chr10	126330845	-0.5387	1.276	0.675	0.97	FAM53B	69.59
cg17000774	chr1	203154457	-0.4054	0.9605	0.675	0.97	CHI3L1	74.57
cg15187882	chr19	6459536	-0.04518	0.107	0.675	0.97	SLC25A23	1.44
cg03534661	chr3	29685050	-0.6682	1.583	0.675	0.97	RBMS3	84.35
cg10501049	chr6	105630323	-0.1249	0.2959	0.675	0.97		93.82
cg19353294	chr6	164200967	0.1991	0.4718	0.675	0.97		90.47
cg17527195	chr13	49403484	-0.43	1.019	0.675	0.97		44.6
cg08373809	chr3	2552370	1.206	2.858	0.675	0.97	CNTN4	55.32
cg17599943	chr9	4585465	-0.8002	1.896	0.675	0.97	SLC1A1	56.79
cg15000794	chr7	86849844	0.05789	0.1372	0.675	0.97	C7orf23	1.88
cg00448082	chr12	57836845	0.3498	0.8286	0.675	0.97	INHBC	85.62
cg27511678	chr18	48721148	-0.4213	0.9981	0.675	0.97	MEX3C	82.85
cg24941681	chr20	33759921	0.1318	0.3123	0.675	0.97	PROCR	3.76
cg09032310	chr5	141262801	-1.29	3.057	0.675	0.97		17.66
cg18848215	chr2	184160029	-0.3817	0.9044	0.675	0.97		18.71
cg05475736	chr2	219840216	0.9101	2.156	0.675	0.97	LINC00608	44.22
cg16338816	chr10	18948217	0.05188	0.1229	0.675	0.97	ARL5B	1.47
cg18025240	chr6	31707490	0.05188	0.1229	0.675	0.97	MSH5	1.78
cg02932404	chr15	68215615	-0.1079	0.2556	0.675	0.97		94.96
cg14599091	chr13	79171679	-1.47	3.483	0.675	0.97		46.63
cg06504753	chr20	56743843	0.5006	1.186	0.675	0.97		82.32
cg19131387	chr19	21702530	0.3149	0.7462	0.675	0.97	ZNF429	92.72
cg15811964	chr12	91505941	0.6287	1.49	0.675	0.97	LUM	71.04
cg22891588	chr5	61874691	-0.466	1.104	0.675	0.97	LRRC70	79.95
cg04168145	chr20	52511858	-0.194	0.4598	0.675	0.97		93.42
cg17198123	chr7	133108606	-0.1919	0.4548	0.675	0.97	EXOC4	91.67
cg13303682	chr5	56778129	-0.4851	1.15	0.675	0.97	ACTBL2	80.63
cg07720646	chr15	42447840	-0.2687	0.6367	0.675	0.97	PLA2G4F	88.95
cg02807964	chr11	10814144	0.2122	0.5027	0.675	0.97		6.18
cg16021929	chr11	18034807	0.06598	0.1563	0.675	0.97	SERGEF	1.99
cg22506841	chr1	200271513	-0.05388	0.1277	0.675	0.97		2.05
cg02999107	chr22	42475811	0.0463	0.1097	0.675	0.97	SMDT1	1.19
cg08564040	chr2	207474736	0.4677	1.108	0.675	0.97	ADAM23	84.04
cg03380819	chr10	33314990	-0.6228	1.476	0.675	0.97		86.31
cg02230408	chr1	2722326	-0.4367	1.035	0.675	0.97		38.14
cg12003617	chrX	9311247	-0.7184	1.702	0.675	0.97		54.09
cg10601935	chr5	167993141	0.1363	0.323	0.675	0.97	PANK3	94.27
cg15046965	chr17	19648718	0.7726	1.831	0.675	0.97	ALDH3A1	40.47
cg13358346	chr17	4348147	-0.3762	0.8915	0.675	0.97	SPNS3	69.45
cg10598965	chr11	1151427	-0.6377	1.511	0.675	0.97	MUC5AC	58.51
cg07865418	chr5	6411408	-0.8372	1.984	0.675	0.97		61.04
cg02241091	chr18	12057930	-0.6862	1.626	0.675	0.97		60.42
cg27640903	chr12	131945227	-0.5797	1.374	0.675	0.97		18.68
cg12044923	chr4	5207312	-0.3101	0.7348	0.675	0.97	STK32B	22.87
cg10740486	chr12	26270399	-0.5165	1.224	0.675	0.97		78.51
cg19210413	chr6	65623935	-1.005	2.382	0.675	0.97	EYS	59.26
cg05565579	chr5	56169159	-0.2128	0.5043	0.675	0.97	MAP3K1	89.12
cg02726121	chr8	11561531	-0.6853	1.624	0.675	0.97	GATA4	20.53
cg05681440	chr20	2093862	0.1541	0.3653	0.675	0.97	STK35	92.73
cg20605626	chr6	25671798	-0.5915	1.402	0.675	0.97	SCGN	52.44
cg20368841	chr19	49967701	-0.3021	0.716	0.675	0.97	ALDH16A1	85.34
cg14906110	chr14	101528288	-0.6619	1.568	0.675	0.97	MIR377	59.09
cg14596823	chr7	77409087	0.3233	0.7662	0.675	0.97	RSBN1L	87.9
cg11239920	chrX	150067879	-0.4209	0.9974	0.675	0.97	CD99L2	9.02
cg13687825	chr8	101225344	-0.7063	1.674	0.675	0.97	SPAG1	2.28
cg12432038	chr1	247275735	0.3917	0.9283	0.675	0.97	C1orf229	26.67
cg12271415	chr19	56005437	-0.9987	2.367	0.675	0.97	SSC5D	59.55
cg27122958	chr17	29425209	0.1977	0.4686	0.675	0.97	NF1	93.39
cg23598080	chr1	180204499	-1.207	2.861	0.675	0.97	LHX4	51.5
cg04577253	chr11	46414401	0.08023	0.1901	0.675	0.97		2.38
cg21496702	chr7	82111301	1.302	3.086	0.675	0.97		35.16
cg11717880	chr6	1364642	-0.9589	2.273	0.675	0.97		47.26
cg27190206	chr19	40949452	0.1478	0.3503	0.675	0.97	SERTAD3	1.75
cg12278754	chr7	88388564	1.311	3.106	0.675	0.97	ZNF804B	22.94
cg18774586	chr17	18754740	-0.5018	1.189	0.675	0.97		78.7
cg23906291	chr17	37844223	0.0475	0.1126	0.675	0.97	PGAP3	1.43
cg22516543	chr20	34437529	-0.5419	1.284	0.675	0.97	PHF20	65.27
cg12323730	chr8	10925414	-0.9366	2.22	0.675	0.97	XKR6	53.76
cg11505296	chr18	12549149	-0.6645	1.575	0.675	0.97	SPIRE1	77.02
cg16301176	chr7	123198337	-0.1293	0.3065	0.675	0.97	NDUFA5	4.38
cg04925599	chr1	19923108	-0.2073	0.4914	0.675	0.97	C1orf151	5.49
cg10326472	chr6	135506018	-0.706	1.673	0.675	0.97	MYB	63.28
cg22642311	chr17	66382219	0.5056	1.198	0.675	0.97	ARSG	81.2
cg18708900	chr4	87037799	-0.1598	0.3787	0.675	0.97	MAPK10	5.66
cg19944848	chr8	47108770	-0.5872	1.392	0.675	0.97		92.34
cg21900764	chrX	118986897	-0.37	0.8769	0.675	0.97	UPF3B	13.4
cg26037017	chr12	49350391	0.1418	0.336	0.675	0.97	ARF3	5.38
cg01326610	chr4	875497	-0.3505	0.8307	0.675	0.97	GAK	83.12
cg18158172	chr5	177819485	-0.1439	0.3409	0.675	0.97	COL23A1	91.15
cg22920501	chr2	26401640	-2.035	4.824	0.675	0.97	FAM59B	29.67
cg01306783	chr4	38863497	-0.3173	0.7521	0.675	0.97		27.41
cg00435723	chr16	89245659	-0.3379	0.8009	0.675	0.97	CDH15	50.6
cg07790870	chr20	32150311	-0.375	0.8889	0.675	0.97	CBFA2T2	82.48
cg17084326	chr8	17104852	-0.08992	0.2131	0.675	0.97	VPS37A	2.76
cg12696750	chr1	38022466	-0.4085	0.9683	0.675	0.97	DNALI1	10.57
cg14615768	chr17	8924093	-0.5728	1.357	0.675	0.97	NTN1	12.43
cg14251267	chr20	62406428	-0.4526	1.073	0.675	0.97	ZBTB46	80.73
cg18287642	chr11	45715109	-0.1659	0.3933	0.675	0.97		93.85
cg20555772	chr6	137630455	-0.4754	1.127	0.675	0.97		25.71
cg22700120	chr4	4272480	0.2106	0.4992	0.675	0.97	LYAR	92.63
cg22854715	chr8	96517568	-0.3889	0.9218	0.675	0.97	C8orf37-AS1	80.66
cg05648868	chr2	135762085	-0.1421	0.3369	0.675	0.97	YSK4	4.04
cg04686545	chr12	107348824	-0.3492	0.8276	0.675	0.97	C12orf23	86.68
cg14006798	chr20	30222136	-0.368	0.8722	0.675	0.97		21.82
cg11909976	chr19	59055696	-0.06177	0.1464	0.675	0.97	TRIM28	2.47
cg20761204	chr7	106433397	1.208	2.864	0.675	0.97		69.63
cg05856556	chr7	150104705	-0.4032	0.9556	0.675	0.97	LOC728743	80.79
cg06396708	chr9	99221671	-0.2699	0.6397	0.675	0.97	HABP4	87.54
cg06835319	chr10	82359829	-0.378	0.8959	0.675	0.97	SH2D4B	75.57
cg22328929	chr22	39689919	-0.3504	0.8305	0.675	0.97		28.87
cg23180270	chrX	119006837	-0.9923	2.352	0.675	0.97	RNF113A	58.58
cg20326899	chr1	21107219	-0.2794	0.6622	0.675	0.97	HP1BP3	85.39
cg16371007	chr20	61957879	-0.6505	1.542	0.675	0.97	COL20A1	53.39
cg20932516	chr2	230488358	0.6023	1.428	0.675	0.97	DNER	84.91
cg12946829	chr12	6632068	0.2397	0.5682	0.675	0.97	NCAPD2	93.49
cg26904914	chr5	39425374	0.05397	0.1279	0.675	0.97	DAB2	1.62
cg05252248	chr1	105747554	-1.221	2.893	0.675	0.97		59.68
cg18093631	chr15	46985068	-0.551	1.306	0.675	0.97		77.5
cg16143149	chr21	31710914	1.049	2.487	0.675	0.97	KRTAP27-1	71
cg04361678	chr22	32750744	-1.078	2.555	0.675	0.97	RFPL3	74.01
cg15950279	chr2	111528078	-0.6984	1.655	0.675	0.97	ACOXL	47.22
cg16867820	chrX	102490046	-0.4687	1.111	0.675	0.97		77.21
cg06619254	chr9	33548644	-0.3539	0.8388	0.675	0.97	ANKRD18B	87.31
cg22711676	chr15	53075421	-0.281	0.666	0.675	0.97	ONECUT1	7
cg09600925	chr6	32862317	-0.2003	0.4747	0.675	0.97		4.67
cg12183347	chr8	71587009	-0.7683	1.821	0.675	0.97	XKR9	37.41
cg16134430	chr21	34636155	0.3277	0.7767	0.675	0.97	IFNAR2	85.66
cg09055509	chr13	81161011	0.4769	1.13	0.675	0.97		10.51
cg11588610	chr11	121298980	-0.6763	1.603	0.675	0.97		70.97
cg08921185	chr16	2285536	0.08975	0.2128	0.675	0.97	DNASE1L2	98.33
cg14506152	chr7	106708811	-0.4408	1.045	0.675	0.97	PRKAR2B	36.31
cg14723344	chr6	97285662	0.04857	0.1151	0.675	0.97	GPR63	1.35
cg01172484	chrX	55478539	-1.132	2.684	0.675	0.97	MAGEH1	22.64
cg03597690	chr6	5959019	-0.9978	2.365	0.675	0.97		89.16
cg26229155	chr1	242142508	-0.3041	0.7209	0.675	0.97		89.35
cg17263716	chr2	47382462	1.166	2.763	0.675	0.97	C2orf61	34.68
cg18436898	chr12	47471907	0.8579	2.034	0.675	0.97	AMIGO2	83.17
cg21531916	chr7	75608553	-0.5301	1.257	0.675	0.97	POR	63.14
cg19660878	chr19	19774104	-0.0425	0.1007	0.675	0.97	ATP13A1	1.16
cg22488367	chr22	45608448	0.2788	0.661	0.675	0.97	C22orf9	9.83
cg18772542	chr18	70963235	-0.6305	1.495	0.675	0.97		85.12
cg05448114	chr6	2993082	-0.2853	0.6763	0.675	0.97		87.6
cg02647775	chr2	203776650	-0.06453	0.153	0.675	0.97	CARF	2.24
cg24532665	chr1	26146191	0.04968	0.1178	0.675	0.97	FAM54B	1.24
cg07742193	chr4	25938508	0.1866	0.4423	0.675	0.97		94.52
cg06474323	chr17	38257020	-0.04543	0.1077	0.675	0.97	NR1D1	1.17
cg11161440	chr1	160041446	0.2793	0.662	0.675	0.97	KCNJ10	91.43
cg09153982	chr12	93694568	0.4665	1.106	0.675	0.97	LOC643339	39.64
cg22388374	chr10	52256577	-0.2521	0.5976	0.675	0.97	SGMS1	87.59
cg02422282	chr7	18194528	-0.6031	1.43	0.675	0.97		76.99
cg10830219	chr10	1595940	1.01	2.394	0.675	0.97	ADARB2	31.41
cg15238246	chr10	6191207	-0.5947	1.41	0.675	0.97	PFKFB3	52.27
cg22340932	chr14	105331823	0.1325	0.3141	0.675	0.97	CEP170B	3.66
cg14826253	chr18	40009308	-0.4651	1.103	0.675	0.97	LINC00907	18.98
cg10024446	chr10	22048429	0.1025	0.2429	0.675	0.97	DNAJC1	96.92
cg21122474	chr19	35606554	-0.3211	0.7613	0.675	0.97	FXYD3	25.75
cg01324828	chr20	4880445	0.259	0.6139	0.675	0.97	SLC23A2	92.88
cg13602484	chr19	46177353	0.6894	1.634	0.675	0.97	MIR642	77.68
cg18851966	chr10	1091023	0.3533	0.8376	0.675	0.97	IDI1	84.4
cg10799802	chr14	64765749	-0.3421	0.8109	0.675	0.97	ESR2	84.72
cg23346516	chr17	76421646	0.1869	0.4432	0.675	0.97	DNAH17	94.96
cg21242356	chr17	46667683	-0.5075	1.203	0.675	0.97	LOC404266	69.94
cg14303526	chr10	101609768	-0.5682	1.347	0.675	0.97	ABCC2	56.82
cg22686854	chr2	79220029	-1.31	3.107	0.675	0.97		12.1
cg23608997	chr19	56152034	-0.1886	0.447	0.675	0.97	ZNF580	7.33
cg25698541	chr12	14956328	0.07144	0.1694	0.675	0.97	WBP11	2.26
cg17594632	chr8	103671986	1.012	2.399	0.675	0.97		90.1
cg26161148	chr7	559073	-0.06414	0.1521	0.675	0.97	HRAT92	2.39
cg24117468	chr5	131562848	0.4849	1.15	0.675	0.97	P4HA2	44.92
cg11194545	chrX	105066793	-0.6025	1.428	0.675	0.97	NRK	13.44
cg18567992	chr19	1067389	0.06859	0.1626	0.675	0.97	HMHA1	2.35
cg06574644	chr1	9085758	-0.2629	0.6233	0.675	0.97	SLC2A7	87.62
cg24750614	chr2	131513608	0.09413	0.2232	0.675	0.97	FAM123C	2.67
cg17153776	chr1	115131191	0.37	0.8773	0.675	0.97	DENND2C	80.18
cg23049818	chr22	31892356	-0.07569	0.1795	0.675	0.97	SFI1	2.12
cg16290904	chr8	77912348	-0.06969	0.1652	0.675	0.97	PXMP3	1.51
cg27558057	chrX	70712724	2.233	5.296	0.675	0.97	BCYRN1	22
cg12668155	chr11	12031113	0.1077	0.2554	0.675	0.97	DKK3	3.89
cg26581146	chr3	99654279	0.6255	1.483	0.675	0.97	FILIP1L	62.8
cg12511148	chr10	77371581	-0.6507	1.543	0.675	0.97	C10orf11	61.89
cg09579034	chr1	78397237	-0.1644	0.3899	0.675	0.97	NEXN	93.66
cg06736189	chr18	60173617	0.6806	1.614	0.675	0.97		23.15
cg07844721	chr4	166785445	0.3173	0.7524	0.675	0.97		14.37
cg18854072	chr20	49575335	0.04298	0.1019	0.675	0.97	MOCS3	1.23
cg00730405	chr17	21991823	1.135	2.692	0.675	0.97		33.97
cg17931038	chr16	34969940	-1.214	2.879	0.675	0.97		80.86
cg16308540	chr8	101017845	0.5467	1.296	0.675	0.97	RGS22	68.69
cg24622732	chr5	6340631	0.4573	1.084	0.675	0.97		25.54
cg12579954	chr1	36234974	-0.2066	0.4898	0.675	0.97	CLSPN	5.21
cg01413294	chr4	92761715	1.072	2.541	0.675	0.97		37.22
cg12905654	chr1	201328266	-0.9185	2.178	0.675	0.97	TNNT2	81.31
cg22491439	chr11	28249700	-0.189	0.4482	0.675	0.97	METTL15	91.37
cg06194950	chr16	27244433	-0.2108	0.4999	0.675	0.97	NSMCE1	92.54
cg02722713	chr1	14550448	0.8658	2.053	0.675	0.97		54.83
cg07393736	chr3	172167810	-0.1301	0.3084	0.675	0.97		4.16
cg20664201	chr12	57849270	-0.3864	0.9162	0.675	0.97	INHBE	51.8
cg16206513	chr9	27307849	0.1475	0.3498	0.675	0.97		94.91
cg02865498	chr19	13043901	0.192	0.4552	0.675	0.97	FARSA	9.25
cg14999291	chr3	39424712	-0.4522	1.072	0.675	0.97	SLC25A38	14.76
cg26086252	chr1	222796161	-0.2099	0.4977	0.675	0.97	MIA3	93.28
cg01452444	chr6	148663626	-0.07846	0.186	0.675	0.97	SASH1	2.4
cg27106673	chr8	1110781	-0.9735	2.309	0.675	0.97		80.43
cg08978583	chr16	1685190	0.3169	0.7515	0.675	0.97	CRAMP1L	83.88
cg27199872	chr17	35289351	0.08464	0.2007	0.675	0.97		2.99
cg05846057	chr1	65718102	-0.3159	0.7492	0.675	0.97		88.28
cg01194329	chr5	176981632	-0.1647	0.3905	0.675	0.97	FAM193B	5.38
cg03597081	chr4	33859810	-1.254	2.974	0.675	0.97		56.27
cg24002522	chr3	105247852	0.6307	1.496	0.675	0.97	ALCAM	72.4
cg15802249	chr7	18168080	0.4701	1.115	0.675	0.97	MIR1302-6	60.65
cg22131172	chr13	111522865	0.3091	0.7331	0.675	0.97	C13orf29	8.57
cg08110441	chr6	170575662	0.6035	1.431	0.675	0.97		80.4
cg17823561	chr1	55045839	-0.3692	0.8756	0.675	0.97	ACOT11	79.01
cg26856372	chr6	143943538	-0.3261	0.7732	0.675	0.97	PHACTR2	44.79
cg20305969	chr11	12432190	0.4817	1.142	0.675	0.97	PARVA	79.97
cg06733568	chr4	1343273	-0.4868	1.154	0.675	0.97	KIAA1530	80.54
cg02035711	chr1	119608509	-0.2136	0.5067	0.675	0.97	WARS2	90.09
cg08799305	chr13	112187165	-1.156	2.741	0.675	0.97		50.89
cg10119080	chr1	150884890	-0.1284	0.3045	0.675	0.97		93.76
cg24826151	chr7	158668568	-0.236	0.5597	0.675	0.97	WDR60	91.25
cg04141270	chr11	33217686	-0.1216	0.2885	0.675	0.97		94.39
cg04926347	chr8	146052751	0.1229	0.2914	0.675	0.97	ZNF7	4.35
cg22834443	chr2	85382880	0.1873	0.4443	0.675	0.97	TCF7L1	92.28
cg13592024	chr20	46358174	-0.8761	2.078	0.675	0.97	SULF2	55.57
cg15173741	chr8	41654618	-0.2073	0.4916	0.675	0.97	ANK1	90.69
cg00309178	chr1	242011396	-0.04406	0.1045	0.675	0.97	EXO1	1.43
cg10905987	chr6	76183747	0.7054	1.673	0.675	0.97	FILIP1	76.2
cg00684347	chr2	33162953	0.3406	0.8077	0.675	0.97	LOC100271832	22.82
cg02116659	chr4	174189680	-0.5629	1.335	0.675	0.97	GALNT7	38.94
cg12044410	chr9	100473844	0.9344	2.216	0.675	0.97		52.63
cg03096785	chr1	15764869	-0.3025	0.7175	0.675	0.97	CTRC	87.77
cg23532713	chr6	43474735	-0.1547	0.3669	0.675	0.97	C6orf154	5.01
cg26352006	chr5	34749940	-1.127	2.672	0.675	0.97	RAI14	36.58
cg00713477	chr18	43729015	-0.3762	0.8922	0.675	0.97		15.91
cg25297992	chr2	72376235	0.05161	0.1224	0.675	0.97	CYP26B1	1.86
cg04653776	chr20	32399093	0.04919	0.1167	0.675	0.97	CHMP4B	1.5
cg04438603	chr16	65700965	-0.6234	1.479	0.675	0.97		52.91
cg04078055	chr15	76350545	-0.3235	0.7672	0.675	0.97		87.73
cg22613769	chr1	214463441	-0.7355	1.744	0.675	0.97	SMYD2	75.37
cg06799448	chr8	70023882	-1.16	2.751	0.675	0.97		53.76
cg18634269	chr17	61937542	-0.598	1.418	0.675	0.97	TCAM1P	63.94
cg15813736	chr12	65889113	-0.4187	0.993	0.675	0.97	LOC100507065	22.13
cg22475576	chr19	1252813	-0.5733	1.36	0.675	0.97	MIDN	22.83
cg14282632	chr9	71790355	-0.5512	1.307	0.675	0.97	TJP2	65.49
cg04329264	chr16	89557219	0.352	0.8348	0.675	0.97	ANKRD11	9.82
cg00245098	chr14	22983106	-0.4447	1.055	0.675	0.97		63.2
cg17511770	chr4	187147763	0.2251	0.534	0.675	0.97	KLKB1	91.88
cg25782586	chr19	47221504	-0.2426	0.5753	0.675	0.97	PRKD2	6.91
cg05238905	chr6	149867353	-0.04563	0.1082	0.675	0.97	PPIL4	1.28
cg16219582	chr16	67173934	-0.1107	0.2626	0.675	0.97	C16orf70	95.06
cg22216757	chr13	112321270	0.4684	1.111	0.675	0.97		93.15
cg20863133	chr2	127782235	-0.4963	1.177	0.675	0.97		45.01
cg24465466	chr5	15606393	-0.6931	1.644	0.675	0.97	CTD-2350J17.1	85.97
cg20595046	chr2	29093178	-0.04107	0.09741	0.675	0.97	TRMT61B	1.17
cg07031083	chr16	87391861	-0.2316	0.5493	0.675	0.97	FBXO31	91.74
cg15973193	chr15	101085388	-0.9916	2.352	0.675	0.97	CERS3	65.41
cg27512502	chr16	963994	-1.326	3.144	0.675	0.97	LMF1	58.59
cg12870705	chr10	33624623	-0.1217	0.2888	0.675	0.97	NRP1	3.13
cg16454349	chr16	4837889	0.2232	0.5294	0.675	0.97	SEPT12	88.73
cg27044041	chrX	48432702	-0.3543	0.8403	0.675	0.97	RBM3	8.16
cg25252585	chr19	35633972	0.3282	0.7785	0.675	0.97	FXYD7	3.75
cg22358706	chr1	109418788	0.5914	1.403	0.675	0.97	GPSM2	72.51
cg20904489	chr6	6002032	1.138	2.7	0.675	0.97	NRN1	61.26
cg16058195	chr18	2620738	0.388	0.9203	0.675	0.97		86.34
cg01210860	chr2	9224881	-0.1022	0.2425	0.675	0.97		95.89
cg18485141	chr2	62104405	-0.1805	0.4281	0.675	0.97	CCT4	93.08
cg16678014	chr16	66781270	-0.1171	0.2778	0.675	0.97	DYNC1LI2	94.57
cg10180764	chr2	128284465	-0.05297	0.1256	0.675	0.97	IWS1	1.93
cg18430285	chr21	42802524	-0.2288	0.5427	0.675	0.97	MX1	92.8
cg24466658	chr8	127407574	-0.6228	1.477	0.675	0.97		76.75
cg10703506	chr12	109576250	-0.7382	1.751	0.675	0.97	ACACB	84.6
cg09439867	chr10	120018076	-0.9448	2.241	0.675	0.97		49.67
cg15501449	chr5	67625532	-0.6538	1.551	0.675	0.97		52.37
cg07108512	chr10	134583187	-0.06818	0.1617	0.675	0.97	INPP5A	97.57
cg21101841	chr5	14781368	-0.3318	0.7871	0.675	0.97	ANKH	88.67
cg15129144	chr2	46527958	-0.5712	1.355	0.675	0.97	EPAS1	42.4
cg15064147	chr8	28588208	-0.4223	1.002	0.675	0.97	EXTL3	63.06
cg12635658	chr8	125331344	-0.1358	0.3221	0.675	0.97	TMEM65	94.16
cg13193026	chr1	17406935	-0.2632	0.6243	0.675	0.97	PADI2	92.21
cg26254792	chr1	60280088	0.6726	1.595	0.675	0.97	HOOK1	12.07
cg17896927	chr15	93617030	0.2983	0.7075	0.675	0.97	RGMA	84.74
cg16892627	chr6	151197986	-0.5567	1.32	0.675	0.97	MTHFD1L	65.45
cg04814112	chr5	154178701	-0.2004	0.4755	0.675	0.97	LARP1	90.58
cg16356255	chr19	16972103	-0.5606	1.33	0.675	0.97	SIN3B	93.71
cg09207974	chr3	170090182	-0.4393	1.042	0.675	0.97	SKIL	77.09
cg27663263	chr14	34975147	-0.1649	0.3911	0.675	0.97		92.4
cg06320420	chr16	88872998	0.07139	0.1693	0.675	0.97	CDT1	98.5
cg11726474	chr1	242613245	-0.5251	1.246	0.675	0.97	PLD5	84.87
cg09312999	chr1	236558142	-0.7945	1.885	0.675	0.97	EDARADD	62.13
cg02463653	chr19	5340037	0.2775	0.6582	0.675	0.97	PTPRS	8.99
cg22483165	chr2	165979191	0.7537	1.788	0.675	0.97	SCN3A	50.7
cg01081390	chr17	26890849	0.3459	0.8206	0.675	0.97	PIGS	29.62
cg10628818	chr1	38100255	-0.148	0.3512	0.675	0.97	RSPO1	3.81
cg16556906	chr6	71666682	-0.09164	0.2174	0.675	0.97	B3GAT2	3.12
cg27533704	chr3	158390525	-0.393	0.9323	0.675	0.97	LXN	8.16
cg13425044	chr8	60031620	-0.2545	0.6038	0.675	0.97	TOX	5.64
cg16387913	chr6	86182777	-0.4013	0.9519	0.675	0.97	NT5E	26.72
cg12589972	chr12	120780838	-0.4393	1.042	0.675	0.97	MSI1	79.53
cg21790851	chr13	73634643	-0.2793	0.6626	0.675	0.97	KLF5	6.02
cg21724692	chr19	30626382	-0.3395	0.8055	0.675	0.97		38.92
cg23214606	chr1	202976451	-0.04191	0.09943	0.675	0.97	TMEM183A	1.34
cg10853967	chr6	54562426	0.3641	0.8639	0.675	0.97		13.17
cg24338511	chr12	27856865	-0.2984	0.708	0.675	0.97		13.65
cg18708329	chr20	60795362	-0.04496	0.1067	0.675	0.97	HRH3	1.52
cg01939082	chr1	210913197	-0.4173	0.99	0.675	0.97	KCNH1	62.43
cg10434735	chrX	54074933	-0.401	0.9514	0.675	0.97		85.46
cg14848315	chr12	117800758	0.2843	0.6746	0.675	0.97	NOS1	8.06
cg21809503	chr2	113299593	0.06045	0.1434	0.675	0.97	POLR1B	1.64
cg24444839	chr21	34350730	0.6091	1.445	0.675	0.97		78.79
cg08113602	chr1	206256051	0.1158	0.2746	0.675	0.97	C1orf186	94.51
cg10591475	chr6	28109693	-0.1299	0.3083	0.675	0.97	ZNF192	4.42
cg21913124	chr2	165353777	0.1666	0.3954	0.675	0.97	GRB14	92.37
cg21477991	chr6	79944108	-0.1125	0.2669	0.675	0.97	HMGN3-AS1	2.88
cg06359671	chr16	31168231	0.2825	0.6703	0.675	0.97		10.1
cg22376706	chr12	71314612	1.004	2.383	0.675	0.97	PTPRR	9.63
cg05094315	chr12	16505825	-0.7927	1.881	0.675	0.97	MGST1	61.98
cg08877142	chr8	145661886	0.09438	0.2239	0.675	0.97	NFKBIL2	97.89
cg15206834	chr5	102898733	0.6461	1.533	0.675	0.97	NUDT12	70.55
cg01705036	chr7	1035418	-0.1957	0.4643	0.675	0.97		92.25
cg24312082	chr8	144775186	-0.3079	0.7305	0.675	0.97	ZNF707	81.39
cg05086944	chr4	43149680	0.6157	1.461	0.675	0.97		15.47
cg05813673	chr4	53862521	-0.8368	1.985	0.675	0.97	SCFD2	69.95
cg22476711	chr13	76056798	-0.1403	0.3328	0.675	0.97	TBC1D4	5.08
cg27663642	chr11	48119692	-0.6283	1.491	0.675	0.97	PTPRJ	61.73
cg19380664	chr8	75233617	0.05956	0.1413	0.675	0.97	JPH1	1.63
cg11088589	chr16	19239655	0.4464	1.059	0.675	0.97	SYT17	85.84
cg14349862	chr4	73178545	-0.1593	0.3779	0.675	0.97	ADAMTS3	94.27
cg02397217	chr11	85988806	0.2213	0.525	0.675	0.97	MIR6755	90.34
cg05663585	chr11	96054287	-0.602	1.428	0.675	0.97	MAML2	67.23
cg00235070	chr9	128098957	-0.4774	1.133	0.675	0.97	GAPVD1	93.62
cg13357185	chr6	14109052	-0.6185	1.468	0.675	0.97		62.1
cg09249446	chr6	32182690	-0.3829	0.9085	0.675	0.97	NOTCH4	87.67
cg21513092	chrX	28519119	1.477	3.504	0.675	0.97		73.98
cg21700214	chr18	72252164	-0.6306	1.496	0.675	0.97	CNDP1	58.27
cg22402902	chr17	1928177	0.05822	0.1382	0.675	0.97	RTN4RL1	2.2
cg24074594	chr1	161676581	-0.4194	0.9951	0.675	0.97	FCRLA	87.89
cg07090187	chr11	60791554	0.4206	0.998	0.675	0.97		29.56
cg17865717	chr2	225910061	-1.461	3.466	0.675	0.97		51
cg22481222	chr19	47762389	0.2893	0.6864	0.675	0.97	CCDC9	83.86
cg03667834	chr4	140478540	-0.1842	0.437	0.675	0.97	SETD7	5.01
cg20717875	chr3	187463723	0.3467	0.8227	0.675	0.97	BCL6	3.36
cg00071343	chr8	37854655	0.3518	0.8347	0.675	0.97		35.1
cg19793747	chr12	53232814	0.7757	1.841	0.675	0.97	KRT78	55.63
cg01846065	chr2	153032369	0.06966	0.1653	0.675	0.97	STAM2	2.56
cg25721744	chr10	102767357	-0.4459	1.058	0.675	0.97	LZTS2	66.01
cg16075933	chr1	27890125	0.5567	1.321	0.675	0.97	AHDC1	72.92
cg12874661	chr8	23376450	-0.6724	1.596	0.675	0.97		56.38
cg04534657	chr8	66702700	-0.1787	0.424	0.675	0.97	PDE7A	92.93
cg22501554	chr10	125188579	-0.2954	0.701	0.675	0.97		89.94
cg24113641	chr10	105327860	0.4467	1.06	0.675	0.97	NEURL1	83.69
cg04464749	chr3	194415805	0.192	0.4556	0.675	0.97		92.65
cg15728601	chr4	8510291	-0.1809	0.4292	0.675	0.97		93.7
cg04666976	chr1	12916059	-0.5193	1.232	0.675	0.97	PRAMEF2	40.7
cg07536600	chr7	44579245	-0.2532	0.6008	0.675	0.97	NPC1L1	57.78
cg10124710	chr1	146544267	1.756	4.167	0.675	0.97		25.92
cg00304185	chr16	1033074	-0.5886	1.397	0.675	0.97	SOX8	37.73
cg10419570	chr19	10969112	-0.2928	0.6947	0.675	0.97	C19orf38	10.01
cg02925581	chr21	42803740	-0.5759	1.367	0.675	0.97	MX1	48.82
cg00011247	chr8	64081001	0.05891	0.1398	0.675	0.97	YTHDF3	1.63
cg18224077	chr11	121972185	0.6769	1.606	0.675	0.97	LOC399959	39.15
cg17713448	chr17	40730013	-0.1838	0.4361	0.675	0.97	PSMC3IP	5.36
cg19657694	chr4	56794740	-0.2021	0.4796	0.675	0.97		92.94
cg26357116	chr5	76675528	0.4344	1.031	0.675	0.97	PDE8B	83.14
cg19963120	chr13	96651633	-0.4817	1.143	0.675	0.97	UGGT2	85.18
cg06888460	chr11	18477303	0.411	0.9754	0.675	0.97	LDHAL6A	10.18
cg18159230	chr1	169076004	-0.06688	0.1587	0.675	0.97	ATP1B1	2.03
cg07920316	chr13	113673226	0.3351	0.7952	0.675	0.97	MCF2L	35.93
cg06620487	chr8	49863293	0.3913	0.9286	0.675	0.97		11.95
cg13723576	chr9	97403668	0.2284	0.542	0.675	0.97	FBP1	92.18
cg13160874	chr2	242549431	1.396	3.313	0.675	0.97	THAP4	22.92
cg12117283	chr18	8625641	1.702	4.04	0.675	0.97	RAB12	85.24
cg11871182	chr1	163844169	-1.163	2.761	0.675	0.97		84.56
cg25998671	chr20	55651543	-0.767	1.82	0.675	0.97		32.91
cg06798531	chr11	47961100	0.4825	1.145	0.675	0.97		56.36
cg05589564	chr16	20280140	-1.397	3.316	0.675	0.97		69.48
cg01885102	chr22	21387215	0.2785	0.661	0.675	0.97	SLC7A4	24.34
cg07346388	chr11	102477207	-0.3994	0.9479	0.675	0.97	MMP20	74.52
cg05819188	chr12	90760174	-0.4403	1.045	0.675	0.97		83.44
cg06638913	chr2	235883680	0.4855	1.152	0.675	0.97	SH3BP4	78.44
cg26045080	chr1	36807363	-0.4303	1.021	0.675	0.97	STK40	86.48
cg25826721	chr10	127698036	0.2696	0.6399	0.675	0.97	FANK1	89.78
cg22664697	chr19	2819641	0.04648	0.1103	0.675	0.97	ZNF554	1.41
cg20044189	chr5	141704548	-0.04049	0.09609	0.675	0.97	SPRY4	1.07
cg10580144	chr2	61372316	0.1119	0.2655	0.675	0.97	C2orf74	4.67
cg17868363	chr19	57752307	-0.1103	0.2617	0.675	0.97	ZNF805	3.31
cg01408915	chr9	136024341	-0.1206	0.2861	0.675	0.97	RALGDS	4.44
cg03787899	chr5	661046	0.4188	0.994	0.675	0.97	TPPP	93.94
cg19072211	chr7	5448452	-0.3765	0.8935	0.675	0.97	TNRC18	82.45
cg04339455	chr9	123163491	0.2339	0.5551	0.675	0.97	CDK5RAP2	92.79
cg17850932	chr4	123377900	-0.1992	0.4727	0.675	0.97	IL2	90.81
cg24559212	chr11	36125742	-0.2427	0.576	0.675	0.97	LDLRAD3	87.97
cg18689504	chr6	32164585	-0.4973	1.18	0.675	0.97	GPSM3	49.54
cg14769943	chr4	4863979	-1.082	2.569	0.675	0.97	MSX1	66.83
cg21946006	chr2	8817010	-0.8599	2.041	0.675	0.97		79.31
cg10415570	chr16	73053779	-0.5325	1.264	0.675	0.97	ZFHX3	80.52
cg25903728	chrX	10047480	-0.5703	1.354	0.675	0.97	WWC3	84.04
cg08573053	chr12	76452512	0.2123	0.5038	0.675	0.97	NAP1L1	92.87
cg07960299	chr11	119400213	-0.579	1.374	0.675	0.97		49.06
cg04129562	chr19	10185043	-0.247	0.5862	0.675	0.97		9.82
cg08237565	chr8	982243	-1.104	2.62	0.675	0.97		57.13
cg02224722	chr3	186158656	-0.7506	1.781	0.675	0.97		67.7
cg26116045	chr3	43663699	-0.2128	0.5051	0.675	0.97	ANO10	3.49
cg08143073	chr5	150931259	-0.476	1.13	0.675	0.97	FAT2	74.24
cg11685160	chr4	113034234	-0.2596	0.6161	0.675	0.97		90.63
cg05343073	chr6	124124275	-0.09228	0.219	0.675	0.97	NKAIN2	4.04
cg13203223	chr12	49319398	-0.585	1.389	0.675	0.97	FKBP11	4.12
cg03646234	chr3	46743078	-0.8239	1.955	0.675	0.97	TMIE	25.74
cg13195262	chr15	91358737	-0.4271	1.014	0.675	0.97		75.11
cg01020744	chr5	63255888	-1.208	2.866	0.675	0.97		35.03
cg09043153	chr5	55291435	-0.1677	0.398	0.675	0.97	IL6ST	4.89
cg23371050	chr19	44331403	-0.1274	0.3024	0.675	0.97	ZNF283	4.44
cg23710218	chr8	72756656	0.7746	1.838	0.675	0.97	MSC	24.77
cg27442871	chr9	122984045	1.358	3.223	0.675	0.97		50.24
cg17183009	chr3	120277827	-0.1304	0.3094	0.675	0.97		2.69
cg10414267	chr9	118395648	-0.5068	1.203	0.675	0.97		25.47
cg04846360	chr13	111298152	-0.3844	0.9124	0.675	0.97	CARS2	50.84
cg00661998	chr15	101093355	0.9568	2.271	0.675	0.97	PRKXP1	87.46
cg18582433	chr13	49550805	0.05878	0.1395	0.675	0.97	FNDC3A	1.64
cg17974674	chr2	241451567	-0.1867	0.4432	0.675	0.97	ANKMY1	96.69
cg23861698	chr5	122372466	0.06942	0.1648	0.675	0.97	PPIC	2.82
cg13863396	chr1	53661346	-0.3682	0.8739	0.675	0.97	CPT2	81.55
cg13869705	chr14	96953363	0.4209	0.9989	0.675	0.97	AK7	86.65
cg12259024	chr13	114776334	-0.3436	0.8157	0.675	0.97	RASA3	42.5
cg16639185	chr1	206786178	-0.277	0.6574	0.675	0.97	LGTN	10.23
cg19751951	chr3	148709802	-0.09405	0.2232	0.675	0.97	GYG1	3.25
cg06880245	chr11	15770250	0.1507	0.3577	0.675	0.97		92.57
cg26489029	chr18	10010855	-0.5355	1.271	0.675	0.97		42.51
cg07898135	chr2	217920348	-0.8152	1.935	0.675	0.97		56.42
cg15346191	chr2	242743588	-0.6745	1.601	0.675	0.97	GAL3ST2	8.29
cg22104478	chr2	55845289	0.1955	0.464	0.675	0.97	SMEK2	5.86
cg12990093	chr4	88570587	-0.2153	0.5109	0.675	0.97	DMP1	91.03
cg25402422	chr7	653680	0.5527	1.312	0.675	0.97	PRKAR1B	52.51
cg12840069	chr2	85655942	-0.34	0.8071	0.675	0.97		87.25
cg25561579	chr4	76060439	-1.34	3.18	0.675	0.97		55.64
cg26354587	chr5	149340125	-0.05893	0.1399	0.675	0.97	SLC26A2	1.29
cg02468320	chr12	2404134	0.5867	1.393	0.675	0.97	CACNA1C	69.13
cg11851122	chr14	63680099	0.4745	1.126	0.675	0.97	RHOJ	85.19
cg09625128	chr9	110925972	-0.4165	0.9886	0.675	0.97		85.18
cg22990430	chr8	56433632	0.06847	0.1625	0.675	0.97	XKR4	3.3
cg07909274	chr19	10220911	-0.06367	0.1511	0.675	0.97	PPAN-P2RY11	98.41
cg18074834	chr7	143085529	-0.4269	1.013	0.675	0.97	ZYX	57.22
cg10321204	chr14	106397847	-0.5661	1.344	0.675	0.97	KIAA0125	34.81
cg21045306	chr12	57637925	0.6197	1.471	0.675	0.97	STAC3	22.08
cg06093100	chrX	47549797	-0.5809	1.379	0.675	0.97		24.83
ch.12.1928258R	chr12	98009155	-0.09387	0.2228	0.675	0.97		2.94
cg23233742	chr5	139077894	-0.4272	1.014	0.675	0.97		54.05
cg18314123	chr21	47692708	-0.3039	0.7213	0.675	0.97	MCM3AP	87.96
cg02448536	chr1	204561617	2.288	5.432	0.675	0.97		67.69
cg25750745	chr22	50888668	-0.1329	0.3154	0.675	0.97	SBF1	94.37
cg17133119	chr10	90746801	-0.6586	1.563	0.675	0.97	ACTA2	48.86
cg16441090	chr17	9081870	0.3608	0.8565	0.675	0.97	LOC101928266	31.9
cg05384453	chr11	45833825	-0.2046	0.4857	0.675	0.97	SLC35C1	92.14
cg12389648	chr18	46210408	-0.2595	0.6159	0.675	0.97	CTIF	88.03
cg12647821	chr2	178129899	-0.1748	0.415	0.675	0.97	NFE2L2	5.34
cg03547220	chr19	7069348	0.5606	1.331	0.675	0.97	ZNF557	10.86
cg03548066	chr1	100791203	-0.4371	1.038	0.675	0.97		73.4
cg06602484	chr9	7058328	-0.3372	0.8005	0.675	0.97	KDM4C	87.89
cg23393334	chr13	49684532	-0.4279	1.016	0.675	0.97	FNDC3A	12.12
cg26195487	chr19	35750940	-0.4007	0.9513	0.675	0.97	LSR	83.1
cg01002208	chr2	134576855	-0.7743	1.838	0.675	0.97		50.17
cg21574815	chr5	145562010	-0.1628	0.3866	0.675	0.97	LARS	4.44
cg01598757	chr3	37821244	-0.2081	0.4941	0.675	0.97	ITGA9-AS1	6.5
cg02960294	chr16	24857088	-0.523	1.242	0.675	0.97	SLC5A11	78.92
cg23202661	chr3	124499829	0.6015	1.428	0.675	0.97	ITGB5	25.44
cg03109964	chr12	50000618	0.1826	0.4334	0.675	0.97	FAM186B	93.4
cg16762030	chr15	50148234	0.3769	0.8947	0.675	0.97		17.94
cg22889914	chr10	99331332	-0.5715	1.357	0.675	0.97	ANKRD2	71.16
cg03996180	chr13	32585444	-0.1795	0.4262	0.675	0.97		93.31
cg01765249	chr17	59476334	0.05984	0.1421	0.675	0.97	TBX2	2.09
cg24819427	chr19	56250652	-0.9497	2.255	0.675	0.97	NLRP9	76.35
cg08070725	chr13	39991764	-0.6625	1.573	0.675	0.97	LHFP	27.87
cg15802192	chr17	57970418	-0.09204	0.2185	0.675	0.97	TUBD1	2.44
cg17753476	chr10	7621949	0.1392	0.3305	0.675	0.97	ITIH5	93.88
cg10675666	chr7	99517192	1.099	2.608	0.675	0.97	TRIM4	5.23
cg23599125	chr2	47557159	-0.2745	0.6516	0.675	0.97	LOC101927043	88.7
cg10575395	chr4	154837585	0.865	2.054	0.675	0.97		80.63
cg08431536	chr2	223161894	1.247	2.959	0.675	0.97	PAX3	41.84
cg20844317	chr1	202679741	0.04661	0.1106	0.675	0.97	SYT2	1.49
cg14487383	chr14	77480457	0.3211	0.7625	0.675	0.97		38.93
cg21421741	chrX	22099946	-0.2922	0.6938	0.675	0.97	PHEX	7.96
cg20016569	chr2	191208002	-0.2532	0.601	0.675	0.97	INPP1	88.58
cg09651284	chr2	156985928	1.437	3.411	0.675	0.97	LOC101929378	55.61
cg16176027	chr17	39343264	-0.3305	0.7847	0.675	0.97		90.66
cg14607496	chr8	81662179	-0.1721	0.4085	0.675	0.97	ZNF704	94.19
cg00379191	chr12	4263089	-0.1916	0.4549	0.675	0.97		89.53
cg09855473	chr14	93763390	-0.2587	0.6141	0.675	0.97	BTBD7	88.39
cg04531966	chr1	181697730	-0.5773	1.371	0.675	0.97	CACNA1E	73.39
cg24220414	chr5	110409008	-0.05171	0.1228	0.675	0.97	TSLP	2.04
cg14177784	chr9	4298157	-0.8908	2.115	0.675	0.97	GLIS3	52.68
cg27458549	chr6	29055042	-1.231	2.922	0.675	0.97	OR2B3	51.66
cg26509402	chr22	43411499	0.1536	0.3648	0.675	0.97		5.05
cg08320950	chr10	103577734	-0.05486	0.1303	0.675	0.97	KCNIP2-AS1	2.06
cg02768499	chr17	43513686	-0.2891	0.6865	0.675	0.97	PLEKHM1	88.27
cg15292058	chr12	106525581	-0.5448	1.294	0.675	0.97	NUAK1	82.61
cg21870321	chr20	4701482	0.08722	0.2071	0.675	0.97	PRND	3.59
cg24663256	chr4	21950307	0.5927	1.407	0.675	0.97	KCNIP4	5.19
cg09325360	chr16	2138086	-0.3041	0.7221	0.675	0.97	TSC2	76.9
cg17598287	chr1	45139925	-0.1721	0.4086	0.675	0.97	TMEM53	5.77
cg18976882	chr13	113862016	-0.351	0.8335	0.675	0.97	CUL4A	83
cg10803098	chr10	130064137	-0.9145	2.171	0.675	0.97		19.81
cg05808509	chr11	124492734	0.05601	0.133	0.675	0.97	TBRG1	1.73
cg15319457	chr2	239148132	-0.04483	0.1065	0.675	0.97	HES6	1.42
cg08471816	chr7	82130675	-0.8406	1.996	0.675	0.97		81.75
cg04797294	chr2	19436221	-0.1695	0.4025	0.675	0.97		92.56
cg16874743	chr3	38664022	0.05138	0.122	0.675	0.97	SCN5A	97.99
cg26280666	chr8	72755568	-0.8007	1.901	0.675	0.97	MSC	46.97
cg06237608	chr15	93443580	-0.3253	0.7724	0.675	0.97	CHD2	7.96
cg10869581	chrX	102000905	-0.3917	0.93	0.675	0.97	BHLHB9	60.16
cg05515347	chr18	51783485	-0.253	0.6009	0.675	0.97		13.04
cg23135246	chr4	57493313	-0.2794	0.6634	0.675	0.97		86.97
cg27638115	chr2	110874360	0.2718	0.6454	0.675	0.97	MALL	87.01
cg27468773	chr8	144366016	0.6323	1.501	0.675	0.97		33.92
cg19987129	chr6	139660138	0.7145	1.697	0.675	0.97		67.23
cg05271188	chr15	74916446	-0.3332	0.7911	0.675	0.97	CLK3	75.43
cg19484886	chr12	62997435	-0.2131	0.5061	0.675	0.97	C12orf61	5.21
cg25217765	chr6	90604299	-0.8354	1.984	0.675	0.97	GJA10	50.17
cg23638455	chr8	142237057	-1.822	4.326	0.675	0.97	SLC45A4	55.82
cg16366843	chr14	102026086	-0.05185	0.1231	0.675	0.97		1.76
cg26723045	chr11	9042581	-0.5455	1.295	0.675	0.97	SCUBE2	73.57
cg11851429	chr1	110037126	-0.09566	0.2272	0.675	0.97	CYB561D1	2.1
cg17459431	chr1	233750313	0.09622	0.2285	0.675	0.97	KCNK1	3.68
cg05777037	chr9	130448586	-0.467	1.109	0.675	0.97	STXBP1	70.23
cg13000180	chr16	3355450	0.05051	0.1199	0.675	0.97	ZNF75A	1.7
cg00878827	chr14	75229987	-0.04373	0.1038	0.675	0.97	YLPM1	1.21
cg22704788	chr1	203444518	0.432	1.026	0.675	0.97	PRELP	19.44
cg19899561	chr4	104059265	-0.5762	1.368	0.675	0.97	CENPE	81.85
cg01811796	chr1	26233565	0.3057	0.726	0.675	0.97	STMN1	14.97
cg02108094	chr8	40339239	1.279	3.037	0.675	0.97		72.73
cg14947564	chr2	85625138	-0.4393	1.043	0.675	0.97	CAPG	47.67
cg00671759	chr17	79479205	0.04983	0.1183	0.675	0.97	ACTG1	1.51
cg05245650	chr2	37900205	-0.59	1.401	0.675	0.97	CDC42EP3	21.54
cg24886194	chr6	16056271	-0.3889	0.9235	0.675	0.97		81.77
cg23759554	chr12	56631703	0.2985	0.7088	0.675	0.97	ANKRD52	77.48
cg14572581	chr3	9773022	-0.06941	0.1648	0.675	0.97	BRPF1	2.98
cg27610821	chr22	39097732	0.09547	0.2267	0.675	0.97	JOSD1	4.97
cg00175482	chr7	22765723	-0.3422	0.8128	0.675	0.97	LOC541472	30.1
cg23186959	chr15	37391700	-0.2472	0.587	0.675	0.97	MEIS2	7.41
cg13073332	chr2	62515892	-0.4784	1.136	0.675	0.97		74.92
cg10328072	chr10	101778925	0.3637	0.8637	0.675	0.97		86.12
cg25243191	chr6	148584730	-0.4792	1.138	0.675	0.97		38.01
cg09801245	chr7	128648690	0.1836	0.436	0.675	0.97	TNPO3	93.02
cg08665961	chr3	46607599	0.04581	0.1088	0.675	0.97	LRRC2	1.55
cg13099616	chr1	227751251	0.543	1.29	0.675	0.97	ZNF678	8.12
cg11177450	chr3	196594476	-0.3775	0.8965	0.675	0.97	SENP5	17.19
cg06831832	chrX	142117264	0.8036	1.908	0.675	0.97	SPANXN4	29.13
cg27517186	chr22	50528510	-0.5702	1.354	0.675	0.97	MOV10L1	42.38
cg13469467	chr2	3695096	-0.5064	1.203	0.675	0.97		60.25
cg24968215	chr5	149225018	-0.1143	0.2714	0.675	0.97	PPARGC1B	95.57
cg04194183	chr1	27219192	-0.1987	0.472	0.675	0.97	GPATCH3	93.32
cg07194694	chr11	57166896	-0.7327	1.74	0.675	0.97		62.09
cg12249227	chr3	66550918	0.05471	0.1299	0.675	0.97	LRIG1	1.87
cg03725354	chr12	70005609	-0.55	1.306	0.675	0.97	LRRC10	85.87
cg21055178	chr9	140381843	-0.7621	1.81	0.675	0.97	PNPLA7	53.6
cg12256747	chr3	99316624	-0.4937	1.173	0.675	0.97	MIR548G	42.07
cg19545580	chr4	34670218	-0.6375	1.514	0.675	0.97		10.63
cg24922246	chr4	89379038	-0.1641	0.3896	0.675	0.97	HERC5	2.95
cg11737232	chr14	60981638	0.05761	0.1368	0.675	0.97		2.21
cg01782487	chr1	43283185	-0.1739	0.4131	0.675	0.97	CCDC23	4.62
cg26552886	chr2	239552883	-0.4664	1.108	0.675	0.97		29.56
cg00650240	chr21	17952105	-0.5361	1.273	0.675	0.97	MIR99AHG	60.33
cg15931721	chr2	119916571	-0.09281	0.2204	0.675	0.97	C1QL2	3.22
cg16661106	chr7	17894368	0.2957	0.7023	0.675	0.97	SNX13	90.45
cg17336172	chr3	49377548	0.05178	0.123	0.675	0.97	USP4	1.81
cg21211585	chr19	18496984	-0.2675	0.6353	0.675	0.97	GDF15	15.14
cg01505556	chr6	30174125	-0.4043	0.9602	0.675	0.97	TRIM26	77.24
cg26712763	chr17	21030248	0.05246	0.1246	0.675	0.97	DHRS7B	1.41
cg20398005	chr12	12059653	-0.3485	0.8277	0.675	0.97	RNU6-19P	24.48
cg27559184	chr6	31800200	0.1696	0.4029	0.675	0.97		92.37
cg22796638	chr18	68045398	-0.4797	1.139	0.675	0.97		60.88
cg20553470	chr14	39639031	0.3154	0.7491	0.675	0.97	TRAPPC6B	4.84
cg04905049	chr4	185941304	0.4305	1.022	0.675	0.97	HELT	10.77
cg10809491	chr8	11204833	0.4656	1.106	0.675	0.97	TDH	12.97
cg04976479	chr4	2964664	-0.1089	0.2587	0.675	0.97	GRK4	3.15
cg05618426	chr4	148401958	-0.513	1.219	0.675	0.97	EDNRA	53.92
cg27376128	chr2	95872913	-0.09931	0.2359	0.675	0.97		3.26
cg07010028	chr14	89878562	-0.1297	0.308	0.675	0.97	FOXN3	93.71
cg20742906	chr10	15001360	0.1625	0.3859	0.675	0.97	MEIG1	4.24
cg11489081	chr6	164124465	-0.6886	1.636	0.675	0.97		65.91
cg18294881	chr3	45429876	-0.09713	0.2307	0.675	0.97	LARS2	2.76
cg06281928	chr5	57742982	-0.2137	0.5077	0.675	0.97		93.22
cg07835953	chr10	73202938	-1.168	2.773	0.675	0.97	CDH23	59.67
cg17654294	chr20	48733760	-0.2465	0.5854	0.675	0.97	UBE2V1	92.68
cg00427237	chr9	90112608	0.08085	0.192	0.675	0.97	DAPK1	2.83
cg18213472	chr6	84419189	0.05061	0.1202	0.675	0.97	SNAP91	1.6
cg25935716	chr20	30102579	0.05248	0.1247	0.675	0.97	HM13	1.52
cg25423953	chr5	146915558	-0.2683	0.6374	0.675	0.97		8.48
cg19869422	chr17	2186014	-0.4456	1.058	0.675	0.97	SMG6	72.44
cg06761604	chr19	38686848	-0.2072	0.4921	0.675	0.97	SIPA1L3	91.84
cg24215973	chr2	240111563	-0.4655	1.106	0.675	0.97	HDAC4	91.99
cg23760585	chr6	21739972	-0.3684	0.875	0.675	0.97	FLJ22536	84.63
cg18097518	chr2	36932700	-0.514	1.221	0.675	0.97	VIT	43.56
cg19224938	chr19	3530957	-0.1369	0.3252	0.675	0.97	FZR1	93.74
cg23074103	chr1	221092479	-1.367	3.248	0.675	0.97		61.85
cg06811890	chr2	68969587	0.1666	0.3956	0.675	0.97	ARHGAP25	93.14
cg08875995	chr17	25887224	-0.7162	1.701	0.675	0.97	KSR1	64.63
cg18516024	chr1	168149054	-0.4661	1.107	0.675	0.97	TIPRL	18.51
cg04816558	chr8	105970095	-0.6826	1.621	0.675	0.97		43.75
cg21512564	chr17	613778	-0.1805	0.4286	0.675	0.97	VPS53	92.31
cg13492609	chrX	151308320	-0.8257	1.961	0.675	0.97	MAGEA10	58.53
cg17736920	chr1	242011382	0.05895	0.14	0.675	0.97	EXO1	1.97
cg02659405	chr5	112771834	-0.7594	1.804	0.675	0.97	TSSK1B	60.14
cg14191454	chr18	28743186	-0.3655	0.8682	0.675	0.97	DSC1	21.01
cg02536683	chr1	24110236	-0.1774	0.4215	0.675	0.97	PITHD1	94.57
cg04981409	chr3	174093784	0.4484	1.065	0.675	0.97		79.18
cg22998472	chr1	4404145	1.391	3.303	0.675	0.97		64.49
ch.14.68209562R	chr14	69139809	0.2044	0.4854	0.675	0.97		3.42
cg03788852	chr7	96746926	-0.08339	0.1981	0.675	0.97	SDHAF3	2.72
cg11232797	chr19	46616719	-0.6162	1.464	0.675	0.97		82.6
cg18647591	chr5	42275179	-0.3291	0.7819	0.675	0.97		34.82
ch.7.13122495F	chr7	13155970	-0.4063	0.9651	0.675	0.97		22.81
cg11297341	chr4	14890486	-0.9328	2.216	0.675	0.97	LINC00504	45.52
cg08497568	chr2	37810759	0.4792	1.138	0.675	0.97		86.29
cg12633102	chr1	35676489	-0.7619	1.81	0.675	0.97		76.33
cg19488620	chr19	54668565	-0.07602	0.1806	0.675	0.97	TMC4	2.7
cg16684306	chr20	59325474	-1.165	2.768	0.675	0.97		65.73
cg09063388	chr2	75426919	-0.06047	0.1437	0.675	0.97	TACR1	2.13
cg07830644	chr5	172409790	0.2705	0.6425	0.675	0.97	ATP6V0E1	89.28
cg24775773	chr15	100512663	0.5093	1.21	0.675	0.97	ADAMTS17	88.72
cg24800326	chr19	52800391	-0.1292	0.307	0.675	0.97	ZNF480	4.03
cg00267165	chr6	6690273	0.769	1.827	0.675	0.97		79.91
cg16104634	chrX	30327494	-1.223	2.905	0.675	0.97	NR0B1	34.93
cg24211012	chr6	135549887	-0.117	0.278	0.675	0.97		95.32
cg02827459	chr6	2685774	1.702	4.044	0.675	0.97	MYLK4	84.53
cg14844848	chr14	74226960	-0.04922	0.1169	0.675	0.97	C14orf43	1.6
cg04967250	chr2	180872164	-0.2301	0.5465	0.675	0.97	CWC22	7.52
cg25234088	chr11	93427604	-0.2031	0.4825	0.675	0.97	CEP295	89.47
cg24369856	chr6	83777385	-0.04269	0.1014	0.675	0.97	DOPEY1	1.35
cg05860313	chr1	35395663	-0.1617	0.3843	0.675	0.97		3.97
cg06150828	chr4	80247179	-1.452	3.45	0.675	0.97	NAA11	49.28
cg12746120	chr13	110398188	-0.3203	0.7609	0.675	0.97		90.97
cg12465250	chr6	163521043	-0.5757	1.368	0.675	0.97	PACRG	65.03
cg07298299	chr11	45943237	-0.2993	0.711	0.675	0.97	GYLTL1B	17.73
cg19364141	chr2	63846679	-0.3687	0.8759	0.675	0.97		88.49
cg21924273	chr4	8161093	0.05456	0.1296	0.675	0.97	ABLIM2	2
cg07592507	chr6	170432497	-0.5945	1.412	0.675	0.97		75.98
cg22223969	chr13	96234082	0.1709	0.4061	0.675	0.97	DZIP1	91.96
cg01871526	chr2	23867258	0.2186	0.5193	0.675	0.97	KLHL29	89.44
cg13236257	chr11	61258107	0.2831	0.6726	0.675	0.97	C11orf66	84.87
cg23741863	chr8	97657833	0.2548	0.6054	0.675	0.97	PGCP	2.48
cg26885951	chr5	126399209	0.4961	1.179	0.675	0.97	FLJ44606	77.54
cg01098871	chrX	48958509	-0.6155	1.462	0.675	0.97	WDR45	16.03
cg13707645	chr9	131682162	0.3011	0.7153	0.675	0.97	PHYHD1	82.52
cg25356743	chr1	34340568	1.052	2.499	0.675	0.97	CSMD2-AS1	54.31
cg25059436	chr11	47574990	-0.1072	0.2547	0.675	0.97	CUGBP1	3.17
cg03454353	chr9	115819364	0.7001	1.663	0.675	0.97	ZFP37	14.96
cg10042532	chr11	80653256	-1.77	4.206	0.675	0.97		44.28
cg12434364	chr2	88927614	0.04579	0.1088	0.675	0.97	EIF2AK3	1.34
cg15141592	chr12	48207044	0.6742	1.602	0.675	0.97	HDAC7	30.05
cg05436760	chr6	32149143	-0.3436	0.8164	0.675	0.97	AGER	84.08
cg27342559	chr7	136849143	0.3642	0.8654	0.675	0.97		84.08
cg01617859	chr6	41527294	-0.1496	0.3555	0.675	0.97	FOXP4	93.63
cg26396322	chr3	33112660	-0.519	1.233	0.675	0.97	GLB1	44.27
cg11918129	chr11	62157864	0.3492	0.8297	0.675	0.97	ASRGL1	81.03
cg06256735	chr12	8815894	0.5696	1.353	0.675	0.97	MFAP5	61.35
cg21953876	chrX	12809345	-0.6991	1.661	0.675	0.97	PRPS2	12.36
cg27185992	chr12	56510370	0.05536	0.1315	0.675	0.97	RPL41	2.02
cg23905419	chr8	57906609	-0.1796	0.4266	0.675	0.97	IMPAD1	5.73
cg15136424	chr2	173989197	-0.6907	1.641	0.675	0.97	ZAK	62.85
cg23002097	chr19	58898625	0.07511	0.1785	0.675	0.97	RPS5	2.54
cg01104149	chr2	30113527	-0.6176	1.467	0.675	0.97	ALK	71.51
cg09975316	chr15	85923848	-0.04487	0.1066	0.675	0.97	AKAP13	1.24
cg14015804	chr5	172385700	0.149	0.354	0.675	0.97	LOC100268168	4.6
cg25199935	chr3	158362297	-0.1016	0.2415	0.675	0.97	GFM1	3.16
cg17609731	chr7	77325533	-0.4671	1.11	0.675	0.97	RSBN1L	14.32
cg09827761	chr15	66947392	-1.738	4.13	0.675	0.97		31.9
cg25755681	chr14	24583795	-0.1517	0.3605	0.675	0.97	DCAF11	3.56
cg02840109	chr18	25758159	-0.05381	0.1279	0.675	0.97	CDH2	1.99
cg26385283	chr18	61616718	0.3098	0.736	0.675	0.97	HMSD	14.91
cg13023638	chr20	62043163	-0.8932	2.122	0.675	0.97	KCNQ2	49.18
cg06124782	chr11	59522482	0.1266	0.3007	0.675	0.97	STX3	5.49
cg10884484	chr2	192059180	-0.2889	0.6865	0.675	0.97		90.05
cg10886005	chr2	98612331	-0.04384	0.1042	0.675	0.97	TMEM131	1.27
cg23460935	chr7	80253665	-0.2444	0.5808	0.675	0.97	CD36	89.38
cg03473387	chr18	19749395	-0.04628	0.11	0.675	0.97	GATA6	1.56
cg19413042	chr18	74522751	0.6002	1.426	0.675	0.97	LOC100131655	66.2
cg23271660	chr10	70881017	0.183	0.4348	0.675	0.97		92.89
cg16702987	chr21	43685983	0.7318	1.739	0.675	0.97	ABCG1	63.69
cg07999828	chr2	232046799	-0.5463	1.298	0.675	0.97		64.92
cg19561539	chr5	130877552	-0.2197	0.522	0.675	0.97	RAPGEF6	90.74
cg01109734	chr2	795156	-0.9631	2.289	0.675	0.97		85.57
cg09713797	chrX	154137305	-0.5079	1.207	0.675	0.97	F8	57.91
cg08793689	chr5	76114684	0.1582	0.3759	0.675	0.97	F2RL1	6.49
cg25907075	chr15	68037313	0.2939	0.6983	0.675	0.97	MAP2K5	88.28
cg18313221	chr7	116311878	-0.05381	0.1279	0.675	0.97	MET	1.99
cg17443058	chr13	28953821	-0.4203	0.9988	0.675	0.97	FLT1	72.45
cg08244581	chr5	144851698	-0.5964	1.417	0.675	0.97		59.4
cg08080919	chr1	66537467	-0.2436	0.579	0.675	0.97	PDE4B	93.23
cg07586911	chr7	128355717	-0.7148	1.699	0.675	0.97	FAM71F1	63.1
cg09811317	chr17	29297826	-0.127	0.3017	0.675	0.97	RNF135	3.07
cg17341162	chr1	95525770	-0.2405	0.5714	0.675	0.97	ALG14	90.93
cg17750946	chr10	134559637	0.1536	0.365	0.675	0.97	INPP5A	93.52
cg00027729	chr16	31285773	-0.5239	1.245	0.675	0.97	ITGAM	70.32
cg22010956	chr20	39273123	-0.4369	1.038	0.675	0.97		86.89
cg23522852	chr14	31495704	-0.04518	0.1074	0.675	0.97	AP4S1	1.5
cg27222219	chr1	17380847	0.2689	0.6391	0.675	0.97	SDHB	4.56
cg10702113	chr3	196664466	0.04642	0.1103	0.675	0.97	NCBP2	98.48
cg16786644	chr1	102313356	-1.298	3.085	0.675	0.97	OLFM3	41.86
cg18477481	chr1	176413715	-0.3596	0.8545	0.675	0.97		54.88
cg23376028	chr5	172228491	0.3993	0.9488	0.675	0.97		29.67
cg25080300	chr11	65261429	0.2756	0.655	0.675	0.97		12.86
cg15030090	chr8	8930709	-0.3833	0.9109	0.675	0.97		90.33
cg14637631	chr17	34891280	-0.04521	0.1074	0.675	0.97	MYO19	1.34
cg26696526	chr7	12726099	-0.2154	0.5118	0.675	0.97	ARL4A	11.09
cg11917415	chr6	71135081	-0.3954	0.9397	0.675	0.97	FAM135A	86.6
cg17978548	chr8	103589260	-0.3569	0.8482	0.675	0.97		17.34
cg17313245	chr18	29843604	-0.5511	1.31	0.675	0.97	GAREM	69.04
cg19361732	chr7	20688148	0.5686	1.351	0.675	0.97	ABCB5	16.59
cg15370054	chr4	177115253	-0.6476	1.539	0.675	0.97	SPATA4	33.1
cg22194904	chr17	78317831	0.321	0.7629	0.675	0.97	RNF213	90.35
cg27621825	chr16	56564834	-0.5479	1.302	0.675	0.97		63.44
cg05767254	chr1	118276895	-0.1039	0.2469	0.675	0.97		95.21
cg10103850	chr2	40658891	-0.5704	1.356	0.675	0.97	SLC8A1	63.06
cg05333174	chr22	43163057	-0.3339	0.7935	0.675	0.97		84.61
cg17986651	chr17	5185520	0.1003	0.2385	0.675	0.97	RABEP1	2.91
cg12347084	chr2	74757155	0.07403	0.1759	0.675	0.97	HTRA2	2.39
cg16021409	chr1	160065276	0.2115	0.5026	0.675	0.97	IGSF8	92.16
cg15874293	chr5	178759681	-0.2603	0.6186	0.675	0.97	ADAMTS2	16.74
cg19160975	chr7	72936186	0.1005	0.2389	0.675	0.97	BAZ1B	3.23
cg15677600	chr5	176171913	-0.6378	1.516	0.675	0.97		40.08
cg08257722	chr20	54984809	-0.5439	1.293	0.675	0.97		74.29
cg08216491	chr3	172555293	0.8401	1.996	0.675	0.97		42.22
cg13205099	chr16	12063599	-0.2224	0.5285	0.675	0.97		90.46
cg24898643	chr12	81662208	0.9949	2.364	0.675	0.97	PPFIA2	18.08
cg05646371	chr20	5843479	-0.9993	2.375	0.675	0.97	C20orf196	70.03
cg02825122	chr8	123696441	0.492	1.169	0.675	0.97	LINC01151	92.82
cg16444960	chr12	131606436	-0.7836	1.862	0.675	0.97	ADGRD1	84.8
cg06203476	chr7	121956502	0.9386	2.231	0.675	0.97		33.04
cg04721248	chr18	24197375	0.2742	0.6517	0.675	0.97	KCTD1	10.6
cg12309957	chr2	220118672	0.06014	0.1429	0.675	0.97	TUBA4A	1.56
cg10083882	chr15	62542358	-0.4548	1.081	0.675	0.97		88.89
cg02912112	chr2	187120710	-0.8577	2.039	0.675	0.97		56.56
cg08978399	chr3	194835888	0.2847	0.6767	0.675	0.97	C3orf21	96.21
cg15017907	chr19	37019060	-0.2165	0.5146	0.675	0.97	ZNF260	5.28
cg10726581	chr1	20883933	0.5312	1.262	0.675	0.97		50.64
cg22510768	chr22	28314561	-0.1513	0.3596	0.675	0.97	PITPNB	3.02
cg00986119	chr5	79515526	-0.3043	0.7233	0.675	0.97	SERINC5	82.66
cg01428356	chr5	172409846	-0.2318	0.551	0.675	0.97	ATP6V0E1	90.03
cg27039235	chr11	131073618	-0.49	1.165	0.675	0.97		44.92
cg07067521	chr19	41196729	-0.1342	0.319	0.675	0.97	NUMBL	4.31
cg22301739	chr5	96210773	-0.3392	0.8063	0.675	0.97	ERAP2	82.16
cg16546062	chr11	126150195	0.1673	0.3976	0.675	0.97		92.32
cg24693287	chr1	31885850	0.05167	0.1228	0.675	0.97	SERINC2	1.43
cg06269673	chr4	42399792	-1.056	2.509	0.675	0.97	SHISA3	13.31
cg13450642	chr10	95479365	0.5435	1.292	0.675	0.97		26.04
cg12473406	chr18	18822927	0.05447	0.1295	0.675	0.97	GREB1L	1.87
cg10428230	chrX	54526673	-0.5358	1.273	0.675	0.97		43.68
cg26443127	chr10	31987230	-0.5001	1.189	0.675	0.97		63.73
cg10851698	chr19	54024744	-0.2378	0.5652	0.675	0.97	ZNF331	7.41
cg14410132	chr13	36945555	-0.1419	0.3372	0.675	0.97	SPG20	94.08
cg09718722	chr16	718114	0.06094	0.1448	0.676	0.97	RHOT2	2.14
cg06746101	chr15	79603771	-0.1044	0.2482	0.676	0.97	TMED3	3.37
cg16561911	chr12	109728223	-0.7514	1.786	0.676	0.97	FOXN4	68.39
cg03961984	chr1	55229700	-0.1655	0.3933	0.676	0.97	PARS2	5.07
cg27006030	chr2	232253609	-0.5481	1.303	0.676	0.97		81.49
cg00661861	chr10	46994017	-0.9768	2.322	0.676	0.97	GPRIN2	49.79
cg14849448	chr3	186904609	0.3175	0.7546	0.676	0.97		20.34
cg25215011	chr3	17086475	0.1901	0.4518	0.676	0.97	PLCL2	91.74
cg26785154	chr2	27603806	-0.07281	0.1731	0.676	0.97	ZNF513	2.47
cg05628508	chr22	40038239	-0.4553	1.082	0.676	0.97	CACNA1I	35.7
cg03249789	chr19	15233798	0.06789	0.1614	0.676	0.97	ILVBL	97.99
cg17210604	chr17	1958117	-0.2247	0.5341	0.676	0.97	HIC1	6.76
cg03272195	chr17	14211184	0.3509	0.834	0.676	0.97	HS3ST3B1	84.99
cg04452501	chr6	53882728	0.5854	1.392	0.676	0.97	MLIP	69.02
cg04206060	chr9	26947252	-0.05868	0.1395	0.676	0.97	PLAA	1.53
cg14416302	chr1	150534139	0.1106	0.2628	0.676	0.97		4.5
cg19802762	chr5	153898831	-0.4065	0.9663	0.676	0.97		86.13
cg06970445	chr4	166034347	0.0876	0.2082	0.676	0.97	TMEM192	3.14
cg23026554	chr10	42862978	-1.9	4.518	0.676	0.97	LOC441666	28.03
cg04103172	chrX	14982628	-0.824	1.959	0.676	0.97		54.76
cg10771149	chr11	43425466	0.1971	0.4685	0.676	0.97	TTC17	92.93
cg27126666	chr15	93353059	-0.2034	0.4836	0.676	0.97		6.07
cg00869372	chr5	108948420	-0.501	1.191	0.676	0.97		75.03
cg14996143	chr2	172945328	-0.6224	1.48	0.676	0.97	MAP1D	70.58
cg13502080	chr2	98350302	-0.4385	1.042	0.676	0.97	ZAP70	43.65
cg02766680	chr3	37458845	-0.1224	0.2911	0.676	0.97	C3orf35	94.43
cg18396865	chr14	35098784	-0.09856	0.2343	0.676	0.97	SNX6	3.25
cg24684807	chr6	99273830	0.891	2.118	0.676	0.97		20.54
cg10494226	chr2	54050893	-0.5034	1.197	0.676	0.97	GPR75-ASB3	50.78
cg18617091	chr22	37495019	-0.5317	1.264	0.676	0.97	TMPRSS6	77.14
cg01210442	chr4	95328363	-0.307	0.7297	0.676	0.97		8.67
cg06437464	chr6	127441704	-1.001	2.38	0.676	0.97	RSPO3	37.91
cg20711812	chr19	1775422	0.1043	0.248	0.676	0.97	ONECUT3	2.71
cg13719712	chr11	43959984	-0.601	1.429	0.676	0.97		73.21
cg20408104	chr6	157399325	-0.3901	0.9273	0.676	0.97	ARID1B	26.08
cg07890336	chr22	42486743	-0.06221	0.1479	0.676	0.97	NDUFA6	1.74
cg12034167	chr7	91875362	-0.09575	0.2276	0.676	0.97	KRIT1	3.15
cg13458384	chr9	136567339	-0.5336	1.269	0.676	0.97	SARDH	46.21
cg21252088	chr11	66314224	0.1704	0.405	0.676	0.97	ACTN3	5.41
cg17418298	chr5	14305501	0.2347	0.5579	0.676	0.97	TRIO	90.35
cg03059921	chr20	61451730	0.2652	0.6304	0.676	0.97	COL9A3	89.91
cg03912764	chr12	117449751	-0.2057	0.4889	0.676	0.97	FBXW8	91.06
cg10372833	chr2	240081784	-0.181	0.4304	0.676	0.97	HDAC4	92.53
cg00107982	chr22	37813098	0.5706	1.357	0.676	0.97	ELFN2	7.97
cg15034464	chr19	4182587	-0.04668	0.111	0.676	0.97	SIRT6	1.37
cg04118119	chr13	47371987	-0.5065	1.204	0.676	0.97	ESD	63.55
cg21519804	chr5	178978460	-0.157	0.3733	0.676	0.97	RUFY1	5.53
cg12098991	chr4	8107221	0.5107	1.214	0.676	0.97	ABLIM2	38.47
cg17787710	chr17	79989039	0.1856	0.4413	0.676	0.97	RAC3	7.63
cg15480338	chr2	71018823	-0.6024	1.432	0.676	0.97	FIGLA	73.22
cg02110635	chr14	57153652	-0.4142	0.9847	0.676	0.97		84.88
cg21721340	chr20	62682309	0.4185	0.9949	0.676	0.97	SOX18	11.11
cg07399636	chr7	64338366	-0.1412	0.3358	0.676	0.97		92.2
cg06880930	chr16	57147300	-0.4807	1.143	0.676	0.97	CPNE2	87.11
cg23371851	chr7	117809416	-0.6332	1.505	0.676	0.97		10.9
cg14450361	chr9	139335616	0.09044	0.215	0.676	0.97	INPP5E	97.71
cg05323879	chr17	46642104	-0.4113	0.9779	0.676	0.97	HOXB3	68.93
cg23716141	chr17	75360477	-0.3397	0.8076	0.676	0.97	SEPT9	88.64
cg15495409	chr3	186574779	-0.3752	0.8921	0.676	0.97	ADIPOQ	86.82
cg23881242	chr2	110259023	-0.2729	0.6488	0.676	0.97	SH3RF3	92.17
cg10149535	chr12	94228925	-0.2333	0.5546	0.676	0.97	CRADD	87.73
cg24941169	chr3	12859872	-0.3372	0.8018	0.676	0.97	CAND2	84.96
cg17602210	chr3	69173517	-0.1715	0.4078	0.676	0.97		93.03
cg15248591	chr19	13044570	0.04848	0.1153	0.676	0.97	FARSA	1.3
cg23985420	chr2	220199310	-0.6817	1.621	0.676	0.97	RESP18	46.46
cg25096440	chr11	9482398	-0.1412	0.3358	0.676	0.97	ZNF143	3.89
cg20381334	chr5	123646568	-0.3915	0.9309	0.676	0.97	LINC01170	80.78
cg26321969	chr11	118799402	-0.5804	1.38	0.676	0.97		27.65
cg17378763	chr6	137994224	0.395	0.9392	0.676	0.97	LOC102723649	87.1
cg16664657	chr17	46068415	-0.4277	1.017	0.676	0.97		70.05
cg25875515	chr5	132362316	0.05531	0.1315	0.676	0.97	ZCCHC10	2.13
cg03953884	chr14	65381381	-0.1683	0.4002	0.676	0.97	CHURC1	3.71
cg21364278	chr2	168149519	-0.04948	0.1176	0.676	0.97		1.14
cg27106048	chrX	109470810	-0.6402	1.522	0.676	0.97	AMMECR1	88.87
cg05248781	chr1	152483199	0.6766	1.609	0.676	0.97	LCE5A	63.23
cg08329428	chr12	110769420	0.3984	0.9472	0.676	0.97	ATP2A2	80.93
cg07200402	chr2	45034296	0.1387	0.3298	0.676	0.97		3.44
cg15948504	chr1	151285561	-0.2401	0.5708	0.676	0.97	PI4KB	91.08
cg02758586	chr17	40278791	-0.1371	0.3261	0.676	0.97	RAB5C	92.62
cg27307465	chr1	65472802	0.5648	1.343	0.676	0.97		65.93
cg05260865	chr10	121121948	-0.2175	0.5172	0.676	0.97	GRK5	7.53
cg19119067	chr7	43608166	0.6877	1.635	0.676	0.97		39.4
cg02470565	chr22	29702866	0.06504	0.1547	0.676	0.97	GAS2L1	1.89
cg01998625	chr1	45792010	-0.4247	1.01	0.676	0.97	HPDL	80.27
cg23986578	chr1	18249536	-0.08956	0.213	0.676	0.97		2.77
cg24289452	chr6	170231220	0.715	1.7	0.676	0.97		15.87
cg16519742	chr19	57306847	-0.5524	1.313	0.676	0.97	ZIM2	80.88
cg04686790	chr10	21786046	-0.1748	0.4156	0.676	0.97	C10orf114	4.78
cg12801815	chr20	31927958	-0.2481	0.5901	0.676	0.97		90.82
cg14016326	chr4	187851586	1.197	2.846	0.676	0.97		56.91
cg18656860	chr13	50018171	0.05243	0.1247	0.676	0.97	SETDB2	1.44
cg11530289	chr8	67350852	-0.3209	0.7631	0.676	0.97	ADHFE1	82.69
cg09839874	chr16	66604187	-0.4107	0.9765	0.676	0.97	CMTM1	50.5
cg24016627	chr6	30043095	0.0726	0.1726	0.676	0.97	RNF39	2.22
cg17030841	chr2	240323363	0.0487	0.1158	0.676	0.97	HDAC4	1.64
cg14040358	chr19	4369393	0.8394	1.996	0.676	0.97	SH3GL1	53.16
cg16724817	chr6	21165508	-0.4602	1.094	0.676	0.97	CDKAL1	81.7
cg09617296	chr13	100153694	0.04526	0.1076	0.676	0.97	TM9SF2	1.22
cg22775808	chr2	86683462	-0.126	0.2996	0.676	0.97	KDM3A	95.11
cg12517732	chr3	100594209	1.159	2.756	0.676	0.97	ABI3BP	51.89
cg24105047	chr1	177669385	-0.5157	1.226	0.676	0.97	LOC101928778	16.18
cg12318049	chr7	75552312	-0.3963	0.9425	0.676	0.97	POR	80.89
cg03841201	chr5	146772741	0.4553	1.083	0.676	0.97	DPYSL3	41.37
cg04206546	chr10	101196423	-0.7684	1.827	0.676	0.97		62.73
cg22037978	chr2	84517763	0.7117	1.693	0.676	0.97	LOC388965	37.43
cg27199597	chr8	37735726	-0.1777	0.4225	0.676	0.97	RAB11FIP1	93.84
cg07208541	chr1	41447631	-0.5063	1.204	0.676	0.97	CTPS1	55.07
cg02395863	chr1	241298215	0.5386	1.281	0.676	0.97	RGS7	77.73
cg27052772	chr4	15590578	0.5113	1.216	0.676	0.97	CC2D2A	80.44
cg24721760	chr1	112163482	0.4283	1.019	0.676	0.97	RAP1A	12.06
cg14603539	chr21	42212414	-0.4358	1.036	0.676	0.97	DSCAM	28.24
cg15110243	chr11	78501744	-0.4596	1.093	0.676	0.97	ODZ4	72.99
cg10521023	chr1	245411583	-0.6605	1.571	0.676	0.97	KIF26B	75.4
cg02834512	chrX	13677314	-0.6918	1.645	0.676	0.97	TCEANC	21.27
cg11931139	chr3	32938905	-0.2105	0.5007	0.676	0.97		92.66
cg12441052	chr11	66313700	-0.2259	0.5373	0.676	0.97	ZDHHC24	2.27
cg01002529	chr3	69591807	-0.1929	0.4588	0.676	0.97		7.04
cg21438748	chr1	116822786	-1.192	2.835	0.676	0.97		69.15
cg24582338	chr6	106594431	-0.287	0.6825	0.676	0.97		88.33
cg24579604	chr10	1827839	-0.5984	1.423	0.676	0.97		20.56
cg08269671	chr13	43147739	-0.6977	1.659	0.676	0.97	TNFSF11	39.28
cg18325794	chr1	32083737	0.06502	0.1546	0.676	0.97	HCRTR1	3.49
cg14719808	chr15	60568046	-1.338	3.183	0.676	0.97		49.38
cg18886274	chr7	84789871	0.8597	2.045	0.676	0.97		38.04
cg20018425	chr22	50614877	-0.6608	1.572	0.676	0.97	PANX2	50.28
cg24732465	chr15	49103565	0.1044	0.2482	0.676	0.97	CEP152	3.62
cg11862565	chr10	134832196	0.938	2.231	0.676	0.97		64.72
cg09042678	chr20	18117663	-0.5686	1.352	0.676	0.97	PET117	27.11
cg13514778	chr20	34204988	-0.1126	0.2677	0.676	0.97	SPAG4	3.46
cg12699648	chr13	24758155	-0.2227	0.5296	0.676	0.97	SPATA13	91.67
cg17291136	chr8	26087851	0.5562	1.323	0.676	0.97		70.13
cg09760143	chr3	184038252	-0.3596	0.8554	0.676	0.97	EIF4G1	80.7
cg17738213	chr2	60776302	-0.8239	1.96	0.676	0.97	BCL11A	52.08
cg05606089	chr5	77306302	0.3872	0.9208	0.676	0.97	AP3B1	87.43
cg23195547	chr11	8740646	-0.5181	1.232	0.676	0.97	ST5	70.31
cg18129648	chr3	43327880	0.05548	0.132	0.676	0.97	SNRK	1.97
cg01195564	chr5	73463484	-0.4504	1.071	0.676	0.97		81.76
cg00496014	chr21	43321773	-0.2113	0.5027	0.676	0.97	C2CD2	93.37
cg06850526	chr17	79269886	-0.5649	1.344	0.676	0.97	SLC38A10	52.14
cg26485613	chr8	74397076	-0.1589	0.378	0.676	0.97	STAU2	92.65
cg02381488	chr10	80679729	-0.6755	1.607	0.676	0.97		57.4
cg10553469	chr1	90274407	0.3235	0.7694	0.676	0.97		26.8
cg00771185	chrX	40510247	0.4762	1.133	0.676	0.97	MED14	79.61
cg16932610	chr7	129395561	0.2135	0.5077	0.676	0.97	NRF1	92.9
cg00042205	chr10	129720592	-0.2481	0.59	0.676	0.97	PTPRE	92.03
cg26781728	chr16	1434993	-0.1445	0.3437	0.676	0.97		94.33
cg18148870	chr14	64933964	-0.2643	0.6287	0.676	0.97	AKAP5	89.96
cg05505294	chr19	1442231	-0.225	0.5351	0.676	0.97		90.54
cg05138270	chr10	1119686	-0.1669	0.397	0.676	0.97	WDR37	93.54
cg26209290	chr17	7487832	-0.1496	0.3559	0.676	0.97	MPDU1	4.6
cg01620538	chr16	830689	0.8441	2.008	0.676	0.97	MSLNL	32.63
cg25116600	chr5	57368421	-0.5851	1.392	0.676	0.97		43.96
cg24580056	chr10	131321587	0.6616	1.574	0.676	0.97	MGMT	89.81
cg06541501	chr8	25903852	0.07091	0.1687	0.676	0.97	EBF2	1.55
cg01405582	chr6	29692365	-1.105	2.628	0.676	0.97	HLA-F	62.12
cg03634822	chr6	169013150	0.561	1.334	0.676	0.97	SMOC2	82.78
cg23543432	chr10	35195758	-0.6582	1.566	0.676	0.97		65.63
cg02941903	chr3	13521634	0.05436	0.1293	0.676	0.97	HDAC11	1.72
cg13647706	chr19	1567517	0.05065	0.1205	0.676	0.97	MEX3D	1.5
ch.3.24643237R	chr3	24668233	-0.1143	0.2719	0.676	0.97		4.18
cg04985318	chr11	66379132	-0.1316	0.3131	0.676	0.97		95.5
cg23063607	chr20	51713611	-0.3323	0.7904	0.676	0.97	TSHZ2	92.7
cg04640216	chr11	63439065	-0.05353	0.1273	0.676	0.97	ATL3	2.04
cg04614943	chr12	99039026	0.05152	0.1226	0.676	0.97	APAF1	1.56
cg10160654	chr8	114421164	-1.012	2.407	0.676	0.97	CSMD3	70.97
cg17459824	chr2	10663084	-0.5944	1.414	0.676	0.97		50.97
cg07213853	chr15	67548770	-0.7911	1.882	0.676	0.97	AAGAB	61.91
cg09107937	chr19	37954146	-0.1739	0.4137	0.676	0.97	ZNF569	94.15
cg08613497	chr6	109314392	0.4926	1.172	0.676	0.97	SESN1	89.51
cg14851970	chr12	15371153	-0.2437	0.5798	0.676	0.97	RERG	88.53
cg16674327	chr1	47799633	0.1778	0.4229	0.676	0.97	CMPK1	3.54
cg11391335	chr1	119521928	-0.9646	2.294	0.676	0.97	TBX15	70.73
cg00621302	chr5	150159900	-0.4749	1.13	0.676	0.97	SMIM3	70.68
cg03120185	chr6	100054118	-1.079	2.567	0.676	0.97	PRDM13	41.09
cg17274072	chr15	90904227	0.05944	0.1414	0.676	0.97	ZNF774	97.66
cg00332126	chr11	44251108	-0.6158	1.465	0.676	0.97	EXT2	43.92
cg08862739	chr3	17218450	-0.4075	0.9695	0.676	0.97	TBC1D5	80.26
cg17564775	chr5	127873106	-0.04761	0.1133	0.676	0.97	FBN2	1.2
cg00081347	chr17	78188837	0.04882	0.1161	0.676	0.97	SGSH	98.62
cg10552147	chr1	54717736	-0.1224	0.2912	0.676	0.97	SSBP3	95.8
cg15812139	chr6	168996082	1.497	3.562	0.676	0.97	SMOC2	73.7
cg08371532	chr5	172982357	1.638	3.897	0.676	0.97		58.31
cg08666707	chr6	41456441	-0.3307	0.7868	0.676	0.97		71.85
cg25467521	chr13	114251342	0.1094	0.2603	0.676	0.97	TFDP1	94.52
cg15172724	chr3	56918536	0.5439	1.294	0.676	0.97	ARHGEF3	49.28
cg02982024	chr2	196606033	-0.1733	0.4123	0.676	0.97	DNAH7	91.29
cg00487979	chr4	141051792	0.1495	0.3558	0.676	0.97	MAML3	93.68
cg03792054	chr12	56552995	0.1562	0.3717	0.676	0.97	MYL6	5.87
cg22454440	chr8	37703181	-0.2675	0.6364	0.676	0.97	BRF2	89.94
cg21886316	chr8	118533030	0.123	0.2926	0.676	0.97	MED30	2.65
cg03459415	chr1	56343697	-0.4502	1.071	0.676	0.97		40.01
cg05295685	chr5	138677941	-0.08403	0.1999	0.676	0.97	PAIP2	2.71
cg06129513	chr22	23589664	-0.3425	0.8147	0.676	0.97	BCR	83.61
cg22023046	chr1	45241572	0.062	0.1475	0.676	0.97	SNORD46	1.68
cg08692937	chr1	200860499	0.04477	0.1065	0.676	0.97	C1orf106	1.19
cg08629034	chr20	31624527	0.8292	1.973	0.676	0.97	BPIFB6	44.08
cg00651099	chr4	125599866	0.1766	0.42	0.676	0.97	ANKRD50	92.37
cg03087880	chr16	49666012	0.6194	1.474	0.676	0.97	ZNF423	68.81
cg27527622	chr16	29729986	-0.5052	1.202	0.676	0.97		70.9
cg00265212	chr12	498607	0.1791	0.4262	0.676	0.97	KDM5A	5.19
cg03244494	chr13	21010146	-0.7556	1.798	0.676	0.97	CRYL1	83.18
cg10974515	chr9	128004142	-0.08972	0.2134	0.676	0.97	HSPA5	2.82
cg27206735	chr11	13708995	0.5751	1.368	0.676	0.97	FAR1	40.17
cg05885462	chr4	108672936	-0.2712	0.6452	0.676	0.97		89.07
cg17609710	chr19	9912823	0.4946	1.177	0.676	0.97		81.43
cg11441011	chr3	13703924	-0.6271	1.492	0.676	0.97	LINC00620	73.26
cg26671554	chr17	57784674	0.304	0.7233	0.676	0.97	TMEM49	2.98
cg09338113	chr15	90777331	0.0517	0.123	0.676	0.97	CIB1	1.58
cg19674065	chr4	26858928	-0.09234	0.2197	0.676	0.97		2.85
cg07023538	chr10	71719637	0.6423	1.528	0.676	0.97		70.2
cg11468726	chr7	135123746	-0.619	1.473	0.676	0.97	CNOT4	84.21
cg23584144	chr6	168720305	-0.0475	0.113	0.676	0.97	DACT2	1.82
cg17836940	chr1	26758808	0.04582	0.109	0.676	0.97	DHDDS	1.15
cg01775514	chr20	55838222	-0.4399	1.047	0.676	0.97	BMP7	87.4
cg07023527	chr16	72699106	-0.05794	0.1379	0.676	0.97		2.09
cg23418540	chr10	5802767	0.3597	0.8557	0.676	0.97	FAM208B	86.19
cg22382309	chr9	95726447	0.2859	0.6801	0.676	0.97	FGD3	87.74
cg19821819	chr17	3466564	-0.5028	1.196	0.676	0.97		54.84
cg20102336	chr12	113376681	0.1812	0.4311	0.676	0.97	OAS3	5.66
cg20835412	chr19	12460129	-1.208	2.875	0.676	0.97		76.57
cg17093638	chr6	29944505	-0.07512	0.1787	0.676	0.97	HCG9	3.19
cg26627321	chr4	171671877	-0.863	2.053	0.676	0.97		49.82
cg17148931	chr11	69873967	0.1673	0.3981	0.676	0.97		93.53
cg09344130	chr14	76175734	-0.2858	0.68	0.676	0.97	TTLL5	10.5
cg13788891	chr22	47069632	-0.2892	0.688	0.676	0.97	GRAMD4	87.66
ch.3.31448979F	chr3	31473975	0.2285	0.5436	0.676	0.97		9.84
cg23194689	chr7	137080898	0.4939	1.175	0.676	0.97	DGKI	38.13
cg08377356	chr14	62381013	0.4842	1.152	0.676	0.97		83.5
cg23412889	chr8	42577609	-0.1644	0.3912	0.676	0.97	CHRNB3	95.01
cg07119172	chr17	28512018	-0.1741	0.4143	0.676	0.97	CCDC55	93.14
cg02297168	chr13	30766912	0.5148	1.225	0.676	0.97		82.11
cg20695134	chr2	45483326	-0.2452	0.5834	0.676	0.97	LINC01121	89.13
cg09985226	chr8	18656716	0.5539	1.318	0.676	0.97	PSD3	48.66
cg07378760	chr3	57993993	-0.04646	0.1105	0.676	0.97	FLNB	1.34
cg06933293	chr14	97046980	-0.5208	1.239	0.676	0.97		75.92
cg10090769	chr16	4740791	0.1736	0.4131	0.676	0.97	MGRN1	93.85
cg13194897	chr1	227069508	-0.1781	0.4238	0.676	0.97	PSEN2	92.78
cg11495719	chr11	124185113	0.7038	1.675	0.676	0.97		47.81
cg06186632	chr17	8735063	-0.604	1.437	0.676	0.97	PIK3R6	84.28
cg11939556	chr16	9051285	-0.2538	0.6038	0.676	0.97	USP7	87.61
cg06338429	chr13	46689293	0.4954	1.179	0.676	0.97		31.4
cg05096017	chr15	91478359	0.05988	0.1425	0.676	0.97	UNC45A	1.91
cg17801546	chr1	167090974	1.447	3.444	0.676	0.97	DUSP27	46.83
cg11364876	chr6	14309817	0.8098	1.927	0.676	0.97		83.78
cg06455503	chr14	65063659	-0.5693	1.355	0.676	0.97		66.2
cg01722378	chrX	153073724	-0.5363	1.276	0.676	0.97	PDZD4	80.48
cg20030569	chr1	79097087	-0.9402	2.237	0.676	0.97	IFI44L	55.67
cg04117029	chr10	127513253	-0.4224	1.005	0.676	0.97	BCCIP	48.51
cg12593776	chr1	229831556	0.1148	0.2731	0.676	0.97		94.56
cg08492886	chr6	13487879	0.05519	0.1313	0.676	0.97	GFOD1	1.59
cg19675599	chr6	139047738	-0.4508	1.073	0.676	0.97		41.43
cg16369879	chr11	124746595	0.1303	0.3101	0.676	0.97	ROBO3	3.42
cg12094174	chr6	31466187	-0.8169	1.944	0.676	0.97	MICB	26.41
cg05190096	chr19	461515	-0.3348	0.7967	0.676	0.97	SHC2	11.42
cg25748524	chr17	71969834	-0.5529	1.316	0.676	0.97		79.68
cg07495065	chr1	115212845	-0.1325	0.3152	0.676	0.97	DENND2C	3.42
cg18804615	chr14	102027760	0.1022	0.2431	0.676	0.97	DIO3	3.66
cg26584337	chr5	139128295	0.2584	0.615	0.676	0.97		5.85
cg00176491	chr9	129567145	-0.1759	0.4185	0.676	0.97	ZBTB43	3.86
cg20902589	chr16	17452697	-0.3933	0.9358	0.676	0.97	XYLT1	79.91
cg13981310	chr9	139949063	-0.5226	1.244	0.676	0.97	ENTPD2	44.07
cg06106499	chr2	1098670	0.7003	1.667	0.676	0.97	SNTG2	52.69
cg14186292	chr10	82116608	0.109	0.2594	0.676	0.97	DYDC2	2.9
cg09853371	chr4	57522145	-0.5602	1.333	0.676	0.97	HOPX	38.44
cg11272148	chr9	6015781	-0.1348	0.3207	0.676	0.97	RANBP6	3.17
cg21158178	chrX	54070874	0.4542	1.081	0.676	0.97	PHF8	7.28
cg17972094	chr2	88355304	-0.04356	0.1036	0.676	0.97	KRCC1	1.56
cg13610329	chrX	9535586	0.369	0.8782	0.676	0.97	TBL1X	82.11
cg09360968	chr11	18127667	0.05235	0.1246	0.676	0.97	SAAL1	1.62
cg02962597	chr12	117799749	1.101	2.621	0.676	0.97	NOS1	38.75
cg11166823	chr21	45284425	-0.07659	0.1823	0.676	0.97	AGPAT3	2.79
cg16746196	chr2	198381048	-0.04205	0.1001	0.676	0.97	MOB4	1.23
cg13781280	chr3	13097030	-0.2136	0.5084	0.676	0.97	IQSEC1	93.02
cg11315021	chr6	168580545	0.1496	0.356	0.676	0.97		95
cg18395078	chr1	52082787	0.05284	0.1258	0.676	0.97	OSBPL9	1.87
cg10144604	chr20	57465599	-0.511	1.216	0.676	0.97	GNAS	30.53
cg26240433	chr14	94547826	-0.4373	1.041	0.676	0.97	DDX24	6.84
cg13826538	chr13	111134474	-0.2664	0.6338	0.676	0.97	COL4A2	87.4
cg19443257	chr3	140770549	0.05071	0.1207	0.676	0.97	SPSB4	1.74
cg01945491	chr22	42144077	-0.2091	0.4976	0.676	0.97	MEI1	91.32
cg21452305	chr10	111666496	-0.1481	0.3524	0.676	0.97	XPNPEP1	93.22
cg17156276	chr1	44126005	-0.1759	0.4187	0.676	0.97	KDM4A	92.54
cg24966735	chr13	74708143	-0.123	0.2927	0.676	0.97	KLF12	3.21
cg21854725	chr20	62610842	-0.08127	0.1934	0.676	0.97	SAMD10	2.31
cg01538263	chr15	74014910	-0.6469	1.54	0.676	0.97		65.3
cg03836181	chr7	139733574	-0.1756	0.4179	0.676	0.97	PARP12	91.66
cg05663341	chr7	96634660	0.0554	0.1318	0.676	0.97	DLX6AS	2.06
cg24780501	chr11	2890450	0.5687	1.353	0.676	0.97	KCNQ1DN	80.74
cg00874055	chr1	236306673	-0.6872	1.635	0.676	0.97	GPR137B	22.21
cg24751865	chr20	18295755	-0.2454	0.584	0.676	0.97	ZNF133	90.47
cg24014629	chr17	7480077	-0.3042	0.724	0.676	0.97	EIF4A1	87.6
cg08817644	chr19	20150334	-0.5402	1.286	0.676	0.97	ZNF682	8.88
cg22138529	chr15	89438128	-0.1943	0.4625	0.676	0.97	HAPLN3	6.47
cg24119251	chr3	193627593	0.4405	1.048	0.676	0.97		83.26
cg08372326	chr9	99212096	0.1327	0.3159	0.676	0.97	HABP4	3.48
cg01837320	chr14	74960001	-0.799	1.902	0.676	0.97	NPC2	25.56
cg22413379	chr15	86338234	-0.1334	0.3174	0.676	0.97	KLHL25	4.94
cg26803955	chrX	47429372	-0.2834	0.6745	0.676	0.97	ARAF	89.54
cg12620558	chr18	77809434	0.1916	0.4561	0.676	0.97	RBFA	93.22
cg12053017	chr3	101498065	-0.04535	0.1079	0.676	0.97	NXPE3	1.44
cg12637869	chr3	121741209	0.1137	0.2706	0.676	0.97	ILDR1	5.6
cg21095797	chr6	139716839	-0.1957	0.4657	0.676	0.97		90.09
cg02804275	chr12	22528603	-0.3683	0.8766	0.676	0.97		81.16
cg06016675	chr8	624595	0.1435	0.3416	0.676	0.97	ERICH1	94
cg16606032	chr12	57542221	0.3459	0.8232	0.676	0.97	LRP1-AS	85.6
cg09469812	chr1	2899497	-0.3671	0.8736	0.676	0.97		33.08
cg25028544	chr11	8375628	1.01	2.404	0.676	0.97		66.33
cg24575169	chr11	70244414	-0.04609	0.1097	0.676	0.97	CTTN	1.33
cg23066057	chr15	62537934	0.7625	1.815	0.676	0.97		89.9
cg12122789	chr18	46420304	0.5335	1.27	0.676	0.97		75.79
cg15603393	chr2	211495273	-0.4166	0.9914	0.676	0.97	CPS1	85.98
cg15025054	chr1	212964885	-0.118	0.2808	0.676	0.97	TATDN3	3.27
cg05467918	chr1	76189945	-0.06709	0.1597	0.676	0.97	ACADM	2.07
cg10477765	chr3	119296887	-0.1987	0.4729	0.676	0.97	ADPRH	92.66
cg22771337	chr11	44958890	-0.3189	0.7591	0.676	0.97	TP53I11	77.69
cg17548994	chr21	19413535	0.4585	1.091	0.676	0.97	CHODL	17.36
cg09200014	chr1	75199177	0.5174	1.232	0.676	0.97	CRYZ	3.69
cg20607864	chr6	29557329	0.1837	0.4371	0.676	0.97		5.26
cg16152676	chrX	10126878	0.912	2.171	0.676	0.97	CLCN4	61.45
cg13503148	chr3	171561060	-0.2272	0.5408	0.676	0.97	TMEM212	87.44
cg03722618	chr2	25611201	-0.256	0.6093	0.676	0.97	DTNB	88.21
cg02999360	chr13	52598190	-0.2292	0.5455	0.676	0.97	UTP14C	92.83
cg14837416	chr1	155659247	-0.09988	0.2377	0.676	0.97	DAP3	2.43
cg14347094	chr6	112382275	0.1672	0.3978	0.676	0.97	WISP3	94.93
cg24543097	chr20	388556	-0.06462	0.1538	0.676	0.97	RBCK1	2.24
cg18252245	chr2	97635549	-0.221	0.526	0.676	0.97	FAM178B	91.86
cg00260634	chr2	219847233	-0.2975	0.7082	0.676	0.97	FEV	7.47
cg02288684	chr16	893259	-1.041	2.478	0.676	0.97		54.24
cg08705351	chr1	21384744	-0.303	0.7211	0.676	0.97	EIF4G3	8.19
cg24735165	chrX	153218313	0.1445	0.3438	0.676	0.97	HCFC1	91.75
cg15503299	chr14	50795004	-0.3324	0.7911	0.676	0.97		84.49
cg04806409	chr21	43735505	-0.6107	1.454	0.676	0.97	TFF3	59.48
cg17059136	chr10	45803207	-1.041	2.477	0.676	0.97	OR13A1	54.1
cg17681255	chr17	21030813	-0.1347	0.3206	0.676	0.97	DHRS7B	3.55
cg21417259	chr7	5401609	-0.3963	0.9433	0.676	0.97	TNRC18	79.21
cg04468380	chr8	8601022	-0.4744	1.129	0.676	0.97		74.44
cg04990190	chr16	73096894	-0.7191	1.712	0.676	0.97		19.22
cg05426582	chr14	65417730	-0.2492	0.5931	0.676	0.97	RAB15	88.3
cg00919398	chr7	138312290	-0.5145	1.225	0.676	0.97	SVOPL	76.9
cg18853591	chr3	112182490	-0.6239	1.485	0.676	0.97		90.03
cg27382744	chr17	3289663	-1.957	4.658	0.676	0.97		24.18
cg04811945	chr4	15779709	-0.5552	1.322	0.676	0.97	CD38	68.49
cg02668233	chr12	125813494	1.666	3.966	0.676	0.97	TMEM132B	46.69
cg27500431	chr6	107032361	0.1636	0.3893	0.676	0.97	RTN4IP1	94.81
cg19974598	chr18	55296700	0.1199	0.2855	0.676	0.97	LOC100505549	95.37
cg09630051	chr6	31514607	0.1564	0.3722	0.676	0.97	NFKBIL1	5.4
cg13961202	chr9	140266057	0.8489	2.021	0.676	0.97	EXD3	79.32
cg16560455	chr3	114166443	1.05	2.499	0.676	0.97	ZBTB20	47.98
cg13200730	chr17	25827857	-0.2537	0.6039	0.676	0.97	KSR1	88.05
cg20715438	chr17	2747711	0.8145	1.939	0.676	0.97	RAP1GAP2	47.8
cg17066594	chr11	67764654	-0.9947	2.368	0.676	0.97	UNC93B1	18.25
cg08983517	chr15	58816619	-0.465	1.107	0.676	0.97	LIPC	32.3
cg09405179	chr2	75819403	-0.4517	1.075	0.676	0.97		12.69
cg10239991	chr2	240046227	0.05471	0.1302	0.676	0.97	HDAC4	98.25
cg09452692	chr2	58468460	-0.1251	0.2978	0.676	0.97	FANCL	3.84
cg22558841	chr22	28195346	-0.4662	1.11	0.676	0.97	MN1	35.13
cg26652563	chr3	146964246	-1.037	2.469	0.676	0.97		76.61
cg24550010	chr1	65731107	-0.3498	0.8327	0.676	0.97	DNAJC6	82.94
cg24774306	chr4	74702713	-1.562	3.719	0.676	0.97	CXCL6	18.81
cg03016932	chr5	65807496	-0.2547	0.6063	0.676	0.97	LOC101928769	93.33
cg19241051	chr10	87870434	-0.4469	1.064	0.676	0.97	GRID1	27.65
cg03147164	chr2	113033173	-0.04474	0.1065	0.676	0.97	ZC3H6	1.12
cg13695877	chr6	163835251	-0.04127	0.09824	0.676	0.97	QKI	1.2
cg01010609	chr20	35510391	-0.3163	0.7529	0.676	0.97	TLDC2	77.33
cg22544137	chr8	99357762	-0.4836	1.151	0.676	0.97		45.14
cg22854590	chr5	58336072	0.7067	1.682	0.676	0.97	PDE4D	66.31
cg01041405	chr16	68440620	-0.6263	1.491	0.676	0.97	SMPD3	26.24
cg08090881	chr3	53212839	-0.169	0.4022	0.676	0.97	PRKCD	93.96
cg08239869	chr16	58283189	-0.3744	0.8912	0.676	0.97	CCDC113	80.89
cg07302626	chr8	99306725	-0.1519	0.3615	0.676	0.97	NIPAL2	4.88
cg15796392	chr20	31062480	-0.37	0.8807	0.676	0.97	NOL4L	77.95
cg15345355	chr2	25656376	-0.4072	0.9694	0.676	0.97	DTNB	82.37
cg23888440	chr18	29268737	0.4456	1.061	0.676	0.97		27.09
cg13079656	chr6	39589211	-0.1816	0.4323	0.676	0.97	KIF6	93.23
cg22531183	chr19	50554451	0.06973	0.166	0.676	0.97	FLJ26850	2.16
cg15512657	chr10	120403081	-0.702	1.671	0.676	0.97		55.09
cg19554762	chr8	129970339	-0.6688	1.592	0.676	0.97		72.61
cg09614189	chr9	96068731	-0.2423	0.5768	0.676	0.97	WNK2	90.19
cg02436602	chr6	26246270	-0.2206	0.5252	0.676	0.97		89.97
cg04333786	chrX	38466394	1.156	2.751	0.676	0.97	TSPAN7	58.19
cg11395502	chr2	31416352	-0.5959	1.419	0.676	0.97	CAPN14	57.12
cg24739765	chr10	52498203	-0.3991	0.9502	0.676	0.97	ASAH2B	31.62
cg11815448	chr1	53703746	0.2167	0.516	0.676	0.97	MAGOH	4.92
cg07956264	chr1	27226760	0.08888	0.2116	0.676	0.97	GPATCH3	3.41
cg18712677	chr7	64023661	-0.5607	1.335	0.676	0.97	ZNF680	12
cg22229231	chr11	47449484	-0.1342	0.3195	0.676	0.97	PSMC3	94.3
cg14851700	chr1	182362230	1.193	2.841	0.676	0.97	GLUL	73.59
cg01053714	chr15	34631762	-0.3193	0.7603	0.676	0.97	SLC12A6	82.46
cg05804513	chr14	104736460	-0.5063	1.205	0.676	0.97		86.49
cg15469104	chr12	123012300	-0.1155	0.2751	0.676	0.97	RSRC2	2.96
cg18795621	chr12	122688176	-0.04696	0.1118	0.676	0.97	B3GNT4	1.66
cg00498653	chr3	156806902	-0.1693	0.4031	0.676	0.97		4.92
cg20476893	chr9	135897912	-0.108	0.2572	0.676	0.97		3.51
cg07226281	chr16	1756622	0.07121	0.1695	0.676	0.97	MAPK8IP3	1.87
cg17356008	chr6	138436893	0.2805	0.6679	0.676	0.97		9.6
cg14780065	chr17	3490593	-0.1799	0.4283	0.676	0.97	TRPV1	93.92
cg10894245	chr12	69081151	-0.1167	0.2778	0.676	0.97	LOC100507250	3
cg07049912	chr16	22277040	-0.3304	0.7866	0.676	0.97	EEF2K	82.91
cg12964647	chr17	46234525	0.5553	1.322	0.676	0.97	MIR1203	73.86
cg21851553	chr15	31394021	-0.2725	0.6487	0.676	0.97	TRPM1	88.07
cg16614484	chr6	44621795	-0.4764	1.134	0.676	0.97		69.63
cg07949317	chr11	75022642	-0.3861	0.9191	0.676	0.97	ARRB1	38.09
cg00186462	chr3	100401284	-0.801	1.907	0.676	0.97	GPR128	51.2
cg18519927	chr18	20715404	0.05466	0.1301	0.676	0.97	CABLES1	1.81
cg09072375	chr3	179370327	-0.2033	0.4841	0.676	0.97	USP13	6.74
cg10455672	chr9	117327893	-0.3856	0.9181	0.676	0.97		83.54
cg11970480	chr6	159061319	-0.1122	0.267	0.676	0.97	DYNLT1	95.42
cg24400450	chr18	11554225	0.2176	0.518	0.676	0.97		5.96
cg10984625	chr2	238599858	-0.3163	0.7531	0.676	0.97	LRRFIP1	13.53
cg19623751	chr19	42191563	0.9361	2.229	0.676	0.97	CEACAM7	36.73
cg18211447	chr14	102771717	-0.138	0.3285	0.676	0.97	RAGE	3.93
cg19530457	chr19	12777885	-0.08719	0.2076	0.676	0.97	MAN2B1	3.71
cg11905617	chr1	173684474	-0.08908	0.2121	0.676	0.97	KLHL20	2.33
cg16828585	chr10	8051100	0.1726	0.411	0.676	0.97	TAF3	97.08
cg15993402	chr16	89723979	0.1075	0.2559	0.676	0.97	CHMP1A	3.26
cg03142217	chr13	29315419	-0.4222	1.005	0.676	0.97		57.52
cg16316543	chr1	54808756	0.2476	0.5894	0.676	0.97	SSBP3	89.47
cg19864007	chr19	52408259	1.272	3.029	0.676	0.97	ZNF649	6.32
cg15443127	chrX	69501934	-0.4702	1.12	0.676	0.97	RAB41	84.9
cg13730379	chr10	6020585	0.3112	0.7411	0.676	0.97	IL15RA	88.75
cg01102638	chr10	87679282	0.9618	2.29	0.676	0.97	GRID1	44.02
cg23316986	chr4	89240864	-0.5845	1.392	0.676	0.97		52.82
cg23937803	chr18	45669346	-0.3041	0.724	0.676	0.97		31.79
cg03254865	chr5	70790128	0.6001	1.429	0.676	0.97	BDP1	60.01
cg08689556	chr16	78764006	0.7387	1.759	0.676	0.97	WWOX	83.4
cg24629939	chr10	120535217	-0.3559	0.8474	0.676	0.97		29.76
cg15652797	chr7	86974991	-1.645	3.917	0.676	0.97	CROT	28.24
cg15234018	chrX	19377497	-0.2628	0.6259	0.676	0.97	PDHA1	89.12
cg21919420	chr1	222794514	0.3683	0.8769	0.676	0.97	MIA3	85.59
cg08926863	chr3	50267393	0.3419	0.814	0.676	0.97	GNAI2	85.85
cg25978835	chr8	24814496	-0.5857	1.394	0.676	0.97	NEFL	12.95
cg00050342	chr18	61162048	0.3278	0.7806	0.676	0.97	SERPINB5	92.18
cg08542437	chr10	10754261	-1.097	2.612	0.676	0.97		49.46
cg21482536	chr5	81046831	-0.1034	0.2463	0.676	0.97	SSBP2	4.53
cg02193472	chr16	19897808	-0.09625	0.2292	0.676	0.97		2.88
cg00436914	chr4	79534441	-0.1153	0.2745	0.676	0.97		94.55
cg03116562	chr17	25399269	-0.8201	1.953	0.676	0.97		24.8
cg17247669	chr9	110011679	-0.3834	0.913	0.676	0.97		39.12
cg00911962	chrX	118780518	-0.6131	1.46	0.676	0.97	SEPT6	90.68
cg19794975	chr20	31230379	0.3165	0.7537	0.676	0.97	C20orf203	87.82
cg13049471	chr17	74641167	-0.1218	0.29	0.676	0.97	ST6GALNAC1	94.36
cg15436955	chr14	103687580	-2.669	6.355	0.676	0.97		31.18
cg04877889	chr15	65842018	-0.199	0.4738	0.676	0.97	HACD3	90.63
cg15201466	chr16	57306358	-0.3095	0.737	0.676	0.97	PLLP	87.18
cg22793184	chr10	98741521	-0.1122	0.2671	0.676	0.97	C10orf12	94.67
cg03764753	chr2	152163155	0.515	1.226	0.676	0.97		83.85
cg05404010	chr16	51186211	-0.3653	0.8699	0.676	0.97	SALL1	7.86
cg19325985	chr2	176956761	-0.6947	1.654	0.676	0.97	HOXD13	60.86
cg05850990	chr2	857185	-1.273	3.031	0.676	0.97	LINC01115	59.92
cg06193325	chr10	69864450	0.2759	0.6569	0.676	0.97	MYPN	86.16
cg04861096	chr16	729354	-0.4782	1.139	0.676	0.97	STUB1	47.59
cg06038758	chr3	119218774	-0.424	1.01	0.676	0.97	TIMMDC1	13.91
cg01019496	chr1	145095965	-1.066	2.538	0.676	0.97	SEC22B	61.51
cg04596067	chr2	2026609	-1.069	2.545	0.676	0.97	MYT1L	60.1
cg16327839	chr11	133715264	-0.8346	1.987	0.676	0.97	SPATA19	40.57
cg18168844	chr5	50262917	-0.8601	2.048	0.676	0.97		54.19
cg02976351	chr4	57623782	0.6927	1.65	0.676	0.97		56.84
cg18656132	chr6	29571363	0.9568	2.279	0.676	0.97	GABBR1	43.81
cg08679807	chr1	6338594	-0.3137	0.7471	0.676	0.97	ACOT7	63.11
cg03772852	chr1	16965062	0.423	1.007	0.676	0.97		88.46
cg22762858	chr4	125866798	0.861	2.051	0.676	0.97		51.28
cg26682425	chr17	48785602	0.1589	0.3785	0.676	0.97	ANKRD40	4.41
cg13410609	chr19	50291885	0.2112	0.5029	0.676	0.97	AP2A1	92.5
cg00606472	chr2	128615778	0.04813	0.1146	0.676	0.97	POLR2D	1.61
cg19175273	chr2	161058098	0.1495	0.3559	0.676	0.97	ITGB6	94.24
cg27040490	chr14	105886256	-0.04694	0.1118	0.676	0.97	LOC100507437	1.53
cg06226095	chr4	146540576	-0.1123	0.2676	0.676	0.97	MMAA	4.41
cg12748703	chr10	97453984	-0.05129	0.1222	0.676	0.97	TCTN3	1.4
cg14615547	chr11	101557746	-0.5356	1.275	0.676	0.97		75.32
cg14615914	chr9	7380374	0.6671	1.589	0.676	0.97		78.08
cg27221674	chr7	232095	-0.5245	1.249	0.676	0.97	FAM20C	87.37
cg12507836	chr7	985486	-0.3588	0.8546	0.676	0.97	ADAP1	43.17
cg27629735	chr1	3556483	0.1312	0.3125	0.676	0.97	WDR8	95.07
cg11994428	chr5	12298285	0.2028	0.483	0.676	0.97		92.12
cg13208593	chr3	142547727	0.1147	0.2731	0.676	0.97	PCOLCE2	4.58
cg27482961	chr6	31774303	-0.2189	0.5212	0.676	0.97	LSM2	8.24
cg01842395	chr17	3885495	-0.2094	0.4988	0.676	0.97		89.36
cg07106138	chr15	40954471	-0.1124	0.2678	0.676	0.97	CASC5	95.16
cg06370542	chr12	6923187	0.2469	0.5879	0.676	0.97	CD4	31.34
cg02617919	chr10	11504898	-0.1412	0.3362	0.676	0.97	USP6NL	91.56
cg17818632	chr21	40361611	-0.8023	1.911	0.676	0.97		18.66
cg16951984	chr1	59084175	-0.5116	1.219	0.676	0.97		71.73
cg14328782	chr17	79885240	-0.04242	0.101	0.676	0.97	LOC92659	1.25
cg11341011	chr17	2632132	-0.6334	1.509	0.676	0.97		47.31
cg09169014	chr10	134064112	-0.6679	1.591	0.676	0.97	STK32C	41.51
cg19137748	chr11	69466054	-0.2602	0.6196	0.676	0.97	CCND1	93.99
cg16017144	chr17	77100082	1.028	2.45	0.676	0.97	HRNBP3	20
cg19277020	chr8	120885860	-0.08344	0.1987	0.676	0.97	DEPTOR	3.11
cg23466013	chr2	33065907	-0.1314	0.313	0.676	0.97	LINC00486	93.5
cg22967298	chr3	101292860	-0.124	0.2954	0.676	0.97	PCNP	4.31
cg02746680	chr18	6017902	-0.7872	1.875	0.676	0.97	L3MBTL4	63.71
cg20394269	chr4	165854181	-0.1855	0.4418	0.676	0.97		92.77
cg13620770	chr11	64051738	0.1209	0.2879	0.676	0.97	GPR137	3.44
cg15081886	chr1	1356902	-0.5148	1.226	0.676	0.97	LOC441869	66.11
cg11006622	chr12	120884542	-0.04093	0.09748	0.676	0.97	TRIAP1	1.15
cg07478917	chr19	40677099	-0.4511	1.074	0.676	0.97		35.46
cg18212453	chr14	102808554	-0.164	0.3905	0.676	0.97	ZNF839	91.04
cg08678728	chr3	184869019	-0.8278	1.972	0.676	0.97	C3orf70	51.67
cg14841870	chr2	20618927	-0.4864	1.158	0.676	0.97		68.06
cg06916950	chr8	17385179	0.4704	1.12	0.676	0.97	SLC7A2	79.71
cg17815800	chr1	80516486	-0.4095	0.9754	0.676	0.97		76.27
cg05046020	chr1	158148523	-1.375	3.274	0.676	0.97	CD1D	65.98
cg03126834	chr7	98632678	-0.357	0.8504	0.676	0.97	SMURF1	74.94
cg07781609	chr13	110171884	-0.1354	0.3224	0.676	0.97		94.56
cg13168557	chr5	2182309	-0.5421	1.291	0.676	0.97		45.78
cg02712746	chr6	13574844	0.07455	0.1776	0.676	0.97	SIRT5	2.65
cg21021089	chr13	78292473	-0.3903	0.9298	0.676	0.97	SLAIN1	76.19
cg11747022	chr19	2813926	0.5557	1.324	0.676	0.97		66.08
cg08504806	chr7	2027239	-0.061	0.1453	0.676	0.97	MAD1L1	97.82
cg16265415	chr2	1755348	-0.7662	1.825	0.676	0.97		53.75
cg11515713	chr3	194394550	-0.2892	0.6889	0.676	0.97	LSG1	88.01
cg21868154	chr2	224790161	-0.3509	0.8357	0.676	0.97	WDFY1	82.36
cg05057777	chr12	104697631	-0.9962	2.373	0.676	0.97	EID3	45.94
cg08141639	chr19	46506768	-0.214	0.5098	0.676	0.97	CCDC61	92.44
cg17120570	chr6	736783	-1.311	3.123	0.676	0.97		74.59
cg25612948	chr5	7593246	0.9763	2.326	0.676	0.97	ADCY2	64.77
cg02320862	chr17	75370284	-0.7801	1.858	0.676	0.97	SEPT9	52.2
cg05846044	chr6	30080189	-1.098	2.615	0.676	0.97	TRIM31	68.73
cg07892307	chr19	35871995	-0.6537	1.557	0.676	0.97		35.11
cg22019970	chr1	26325198	-0.4463	1.063	0.676	0.97	PAFAH2	38.61
cg18865566	chr20	32274387	-0.04409	0.105	0.676	0.97	E2F1	1.37
cg05505103	chr11	109785847	0.5679	1.353	0.676	0.97		20.19
cg22713958	chr17	76976245	0.5143	1.225	0.676	0.97	LGALS3BP	69
cg13841463	chr17	77233633	0.7116	1.695	0.676	0.97	RBFOX3	48.46
cg11373352	chr15	69708360	-0.3969	0.9455	0.676	0.97	KIF23	85.22
cg13219036	chr21	38964846	1.095	2.609	0.676	0.97		86.37
cg11161882	chr1	228594712	-0.0695	0.1656	0.676	0.97	TRIM11	2.05
cg06448425	chr4	76878530	0.1828	0.4356	0.676	0.97	SDAD1	93.41
cg13411962	chr8	28243934	-0.05534	0.1318	0.676	0.97	ZNF395	1.87
cg15673353	chr12	6961348	0.04726	0.1126	0.676	0.97	CDCA3	1.35
cg26176454	chr8	120145094	-0.6514	1.552	0.676	0.97		21.17
cg20820810	chr11	71850130	-0.5791	1.38	0.676	0.97	FOLR3	85.02
cg14631053	chr20	23015899	-0.6622	1.578	0.676	0.97	SSTR4	32.48
cg14686125	chr6	82443806	-0.1989	0.4738	0.676	0.97		92.75
cg10099364	chr20	32899426	0.1437	0.3422	0.676	0.97	AHCY	4.76
cg12905176	chr3	66027307	0.5866	1.397	0.676	0.97		50.33
cg02832952	chr6	100440411	0.574	1.367	0.676	0.97	MCHR2	74.9
cg08591265	chr17	56082867	0.7244	1.726	0.676	0.97	SFRS1	18
cg11582180	chr11	11591476	-0.5904	1.407	0.676	0.97	GALNT18	53.04
cg10443496	chr1	160881549	0.7099	1.691	0.676	0.97		24.9
ch.11.102874269F	chr11	103369059	-0.285	0.679	0.676	0.97		19.47
cg13053861	chr2	174888959	-0.2987	0.7115	0.676	0.97		19.5
cg13632752	chr8	36842289	-1.279	3.047	0.676	0.97		54.97
cg05064200	chr12	31548748	-0.1227	0.2924	0.676	0.97	DENND5B	95.06
cg21329478	chr5	68665062	0.07455	0.1776	0.676	0.97	RAD17	3.56
cg14729709	chr14	97297779	-0.1779	0.4239	0.676	0.97	VRK1	92.75
cg01821635	chr1	101089253	-3.022	7.199	0.676	0.97		50.14
cg02332115	chr2	1479763	0.7724	1.84	0.676	0.97	TPO	62.67
cg02197019	chr6	33127546	-0.5863	1.397	0.676	0.97		49.94
cg16630836	chr10	104005217	-0.1378	0.3282	0.676	0.97	GBF1	2.72
cg04152446	chr9	134857029	-0.4382	1.044	0.676	0.97	MED27	74.63
cg14972271	chr1	223899736	0.5626	1.34	0.676	0.97	CAPN2	60.66
cg04769632	chr20	43595217	0.1186	0.2826	0.676	0.97	STK4-AS1	3.47
cg17173423	chr11	59823993	0.4573	1.089	0.676	0.97	MS4A3	20.01
cg23681213	chr14	74180391	-0.2361	0.5624	0.676	0.97	PNMA1	8.93
cg15466196	chr4	39529103	0.2098	0.4998	0.676	0.97	UGDH	3.25
cg06879705	chr2	99771525	0.05288	0.126	0.676	0.97	LIPT1	1.87
cg07096313	chr12	124190828	-0.2367	0.5639	0.676	0.97	TCTN2	92.15
cg21086895	chr8	61566681	-0.2044	0.4869	0.676	0.97		6.91
cg16480966	chr11	46141386	0.04361	0.1039	0.676	0.97	PHF21A	1.03
cg22853665	chr17	74049974	-0.486	1.158	0.676	0.97	SRP68	39.04
cg25707465	chr10	6229518	-0.7048	1.679	0.676	0.97	PFKFB3	54.1
cg16365601	chr14	93185446	-0.2136	0.5088	0.676	0.97	LGMN	90.7
cg04112363	chr5	139029352	-0.1024	0.2439	0.676	0.97	CXXC5	3.37
cg05756780	chr1	154380705	0.4515	1.076	0.676	0.97	IL6R	74.37
cg23391164	chr16	85833066	0.08442	0.2011	0.676	0.97	EMC8	1.94
cg06676847	chr1	236687507	-0.757	1.804	0.676	0.97	LGALS8	10.04
cg26236040	chr19	19569263	-0.1637	0.39	0.676	0.97	GATAD2A	92.02
cg05651122	chr9	33151877	0.3566	0.8496	0.676	0.97	B4GALT1	86.28
cg25216227	chr7	22433616	1.001	2.385	0.676	0.97		60.77
cg25449183	chr3	70115097	-0.7148	1.703	0.676	0.97		21.96
cg15109221	chr6	15245772	-0.1485	0.3538	0.676	0.97	JARID2	4.55
cg05998449	chr11	19911623	0.1906	0.4541	0.676	0.97	NAV2	92.2
cg25566730	chr5	180633772	-0.04161	0.09913	0.676	0.97		1.37
cg01925695	chr7	87831740	-0.2417	0.576	0.676	0.97	ADAM22	90.32
cg13682140	chr17	41978218	-0.7147	1.703	0.676	0.97	MPP2	23.8
cg07180832	chr19	39466560	0.07909	0.1884	0.676	0.97	FBXO17	2.48
cg13785019	chr11	9365716	-0.3255	0.7756	0.676	0.97		88.48
cg11335767	chr19	3734680	-0.2902	0.6916	0.676	0.97	TJP3	90.83
cg06468685	chr6	7455338	-0.2539	0.605	0.676	0.97		92.64
cg22941294	chr1	110156110	-0.4632	1.104	0.676	0.97	GNAT2	43.56
cg20673867	chr9	27353428	0.454	1.082	0.676	0.97	MOB3B	82.05
cg07733287	chr22	21104387	-0.1609	0.3834	0.676	0.97	PI4KA	94.91
cg05360242	chr11	117748092	-0.6006	1.431	0.676	0.97	FXYD6	29.01
cg22182529	chr15	94774371	-0.08032	0.1914	0.676	0.97		2.33
cg03975755	chr17	7077709	-0.4805	1.145	0.676	0.97	ASGR1	76.51
cg08200154	chr2	194448152	-0.3316	0.7902	0.676	0.97		89.79
cg07833779	chr1	112050772	-0.3607	0.8594	0.676	0.97	ADORA3	5.82
cg14336116	chr17	15684976	-0.2811	0.6699	0.676	0.97		87.64
cg03455146	chr7	127229625	-0.1352	0.3223	0.676	0.97	ARF5	93.9
cg17077641	chr17	13499920	0.5006	1.193	0.676	0.97	HS3ST3A1	84.69
cg00184919	chr1	226039749	-0.4443	1.059	0.676	0.97	TMEM63A	71.86
cg00056719	chr12	53845867	-0.04539	0.1082	0.676	0.97	PCBP2	1.44
cg16522223	chr22	43400443	-0.4031	0.9605	0.676	0.97	PACSIN2	70.71
cg19983597	chr14	21852154	0.07747	0.1846	0.676	0.97	SUPT16H	2.31
cg14524897	chr4	890520	0.1445	0.3444	0.676	0.97	GAK	97.11
cg27632318	chr1	241032479	0.7818	1.863	0.676	0.97	RGS7	71.92
cg15671097	chr1	212839589	-0.1607	0.3828	0.676	0.97		92.64
cg21078994	chr2	9144008	-0.05729	0.1365	0.676	0.97	MBOAT2	2.36
cg15157840	chr12	48213725	-0.2126	0.5065	0.676	0.97	HDAC7	5.58
cg00847387	chr4	146626108	0.3757	0.8952	0.676	0.97	C4orf51	84.98
cg24961970	chr12	109885015	-0.1996	0.4756	0.676	0.97	MYO1H	91.06
cg10982824	chr17	1886162	0.3427	0.8166	0.676	0.97	RTN4RL1	87.5
cg15358923	chr6	109829977	0.6756	1.61	0.676	0.97	AK9	72.93
cg23460835	chr6	27835403	-0.04706	0.1121	0.676	0.97	HIST1H1B	1.46
cg25800356	chr12	132606003	0.1522	0.3627	0.676	0.97	EP400NL	93.03
cg20419410	chr7	155089803	-0.04121	0.09821	0.676	0.97	INSIG1	1.11
cg18174828	chr5	31656228	-0.4094	0.9755	0.676	0.97		83.03
cg01315205	chr5	171534880	0.4175	0.9949	0.676	0.97	STK10	23.09
cg01661211	chr5	149590639	0.1331	0.3173	0.676	0.97		95.2
cg00633273	chr17	43309276	-0.2644	0.6301	0.676	0.97	FMNL1	29.01
cg11601763	chr7	44388816	-0.5307	1.265	0.676	0.97		82.24
cg20930992	chr7	55607818	0.3855	0.9187	0.676	0.97	VOPP1	89.49
cg02703531	chr8	129577876	0.6647	1.584	0.676	0.97	LINC00824	85.93
ch.6.34361150R	chr6	34253172	-0.3135	0.7471	0.676	0.97		13.92
cg15937861	chr11	66628196	0.2552	0.6082	0.676	0.97	PC	88.19
cg12020179	chr11	102496104	-0.6042	1.44	0.676	0.97	MMP20	49.84
cg17465233	chr8	37593850	-0.08095	0.1929	0.676	0.97	ERLIN2	2.89
cg01356919	chr11	113851024	0.3808	0.9075	0.676	0.97	HTR3A	17.9
cg18620298	chr10	76995799	-0.04113	0.09801	0.676	0.97	COMTD1	1.08
cg06520821	chr10	135233123	0.06689	0.1594	0.676	0.97	MTG1	98.28
cg16329650	chr2	213403929	-1.007	2.401	0.676	0.97	ERBB4	19.82
cg19863282	chr15	41408473	-0.1432	0.3413	0.676	0.97	INO80	5.14
cg09316306	chr4	38807337	-0.5644	1.345	0.676	0.97	TLR1	72.31
cg22477374	chr7	11013361	-0.06644	0.1583	0.676	0.97	PHF14	1.81
cg03689586	chr10	49598707	-0.4054	0.9661	0.676	0.97	MAPK8	84.55
cg13496979	chr9	133308888	0.04764	0.1135	0.676	0.97		1.35
cg00469814	chr4	188953677	-0.3527	0.8406	0.676	0.97		84.6
cg17047865	chr12	57824889	-0.04113	0.09802	0.676	0.97		1.31
cg20593887	chr7	2106784	-0.1511	0.3601	0.676	0.97	MAD1L1	93.89
cg17349845	chr7	65795906	0.566	1.349	0.676	0.97	TPST1	81.14
cg08130309	chr13	33486118	-0.1939	0.4621	0.676	0.97	LINC00423	91.6
cg15308291	chr6	137365439	0.1103	0.2628	0.676	0.97	IL20RA	4.53
cg23545458	chr12	133239966	-0.2362	0.563	0.676	0.97	POLE	91.44
cg23156356	chrX	55743977	0.7665	1.827	0.676	0.97	RRAGB	8.39
cg10086720	chr6	33169259	-0.2298	0.5476	0.676	0.97	SLC39A7	7.44
cg05789476	chr6	159065051	0.07945	0.1894	0.676	0.97	DYNLT1	2.43
cg27119456	chr10	42863173	-2.021	4.817	0.676	0.97	LOC441666	31.17
cg00317925	chr5	76369633	-0.3602	0.8586	0.676	0.97		70.71
cg22009138	chr5	65222522	-0.08231	0.1962	0.676	0.97	ERBB2IP	2.63
cg06694435	chr13	25788013	0.2894	0.6898	0.676	0.97		21.75
cg26945811	chr11	76155767	0.05049	0.1203	0.676	0.97	C11orf30	1.61
cg23438182	chr12	56622641	-0.2114	0.5037	0.676	0.97	NABP2	93.11
cg23823424	chr1	239927737	-0.4314	1.028	0.676	0.97	CHRM3	76.33
cg20295071	chr11	61583871	0.2267	0.5404	0.676	0.97	MIR1908	8.22
cg23799759	chr1	44435558	-0.1101	0.2625	0.676	0.97	DPH2	4.52
cg02521010	chr12	49037062	-0.1965	0.4683	0.676	0.97		94.47
cg00891836	chr3	238134	1.129	2.692	0.676	0.97	CHL1	28.17
cg15781795	chr12	133188384	0.6461	1.54	0.676	0.97	LRCOL1	40.68
cg12996720	chr7	140326300	-0.3449	0.822	0.676	0.97		19.5
cg18309446	chr4	1124732	-0.4788	1.141	0.676	0.97		34.91
cg24985300	chrX	53255203	-0.6901	1.645	0.676	0.97	KDM5C	64.31
cg21158163	chr20	59542578	1.31	3.122	0.676	0.97		28.6
cg02075261	chr4	142641804	-0.2011	0.4792	0.676	0.97	IL15	91.18
cg22964183	chr5	68533366	0.52	1.239	0.676	0.97	CDK7	65
cg08244563	chr4	108204880	-0.4541	1.082	0.676	0.97		16.04
cg12657863	chr14	70513036	0.1402	0.334	0.676	0.97	SLC8A3	5.41
cg00108164	chr2	264199	0.05506	0.1312	0.676	0.97	ACP1	1.83
cg03882313	chr14	99988951	-0.4126	0.9834	0.676	0.97	CCDC85C	58.89
cg25148732	chr2	109402928	-0.1591	0.3793	0.676	0.97	CCDC138	5.55
cg13150071	chr13	21079723	0.1832	0.4366	0.676	0.97	CRYL1	92.56
cg10663442	chr17	75603772	0.9174	2.187	0.676	0.97		46.57
cg09254904	chr3	14583489	-0.3368	0.8027	0.676	0.97	GRIP2	27.56
cg04196808	chr2	32956589	-0.1513	0.3606	0.676	0.97	TTC27	93.52
cg07029084	chr5	118964760	0.6868	1.637	0.676	0.97	FAM170A	49.55
cg18044482	chrX	107334626	-0.4614	1.1	0.676	0.97	ATG4A	7.95
cg03782220	chr12	54985731	-0.6425	1.531	0.676	0.97		54.41
cg25618310	chr1	171194647	-0.1438	0.3428	0.676	0.97		94.74
cg00459351	chr1	14105788	0.07942	0.1893	0.676	0.97	PRDM2	97.49
cg26848718	chr11	32454975	1.123	2.677	0.676	0.97	WT1	16.74
cg12716758	chr4	151332895	0.5509	1.313	0.676	0.97	LRBA	90.93
cg10210397	chr8	42410091	0.4437	1.058	0.676	0.97		18.63
cg20375869	chr7	132338096	0.5111	1.218	0.676	0.97	FLJ40288	80.13
cg21792583	chr15	51616613	0.1425	0.3396	0.676	0.97	CYP19A1	92.47
cg10172246	chr17	12056	-0.3276	0.7809	0.676	0.97	DOC2B	28.89
cg05639334	chr16	73056524	-0.3046	0.7262	0.676	0.97	ZFHX3	84.44
cg10789314	chr19	5821791	-0.2245	0.5351	0.676	0.97		6.66
cg02342962	chr5	167396870	-0.776	1.85	0.676	0.97	TENM2	71.88
cg25678888	chr4	44680845	-0.09841	0.2346	0.676	0.97	GUF1	2.19
cg09857158	chr9	14315886	-0.07369	0.1757	0.676	0.97	NFIB	2.75
cg04059337	chr10	123296461	0.4718	1.125	0.676	0.97	FGFR2	84.52
cg00200038	chr12	98865316	0.1607	0.3832	0.676	0.97		94.54
cg26403347	chr1	34335169	-0.6224	1.484	0.676	0.97	CSMD2-AS1	74.67
cg11408812	chr11	85565975	-0.05167	0.1232	0.676	0.97	CCDC83	1.31
cg26387667	chr15	45412590	-0.2821	0.6725	0.676	0.97	DUOXA1	89.64
cg03632278	chr11	120056948	0.4422	1.054	0.676	0.97		66.05
cg09427354	chr15	32323044	0.0644	0.1535	0.676	0.97	CHRNA7	2.28
cg17592507	chr4	100485221	0.08243	0.1965	0.676	0.97	RG9MTD2	2.85
cg13402010	chr2	71220236	-0.166	0.3958	0.676	0.97	TEX261	93.62
cg18205149	chr4	103311355	-0.2853	0.6802	0.676	0.97		89.24
cg27112045	chr3	111521399	-0.4082	0.9731	0.676	0.97	PLCXD2	17.7
cg08090621	chr1	40162374	-0.6064	1.446	0.676	0.97		39.07
cg03590655	chr1	242011843	0.1949	0.4645	0.676	0.97	EXO1	4.75
cg17829323	chr1	67733933	0.5538	1.32	0.676	0.97		54.44
cg04928761	chr10	108756503	1.595	3.801	0.676	0.97	SORCS1	52.42
cg24239808	chr3	15641908	-0.1586	0.378	0.676	0.97	BTD	94.42
cg11259070	chr18	48708615	-0.1359	0.324	0.676	0.97	MEX3C	93.92
cg06293395	chr16	1193136	1.351	3.221	0.676	0.97		58.94
cg11816981	chr6	30484051	-0.1637	0.3901	0.676	0.97		4.59
cg08239694	chr19	47636543	0.2217	0.5286	0.676	0.97	SAE1	88.63
cg05551009	chrX	130810214	-0.361	0.8607	0.676	0.97		84.68
cg00455216	chr16	52579649	0.413	0.9847	0.676	0.97	TOX3	6.85
cg10516998	chr7	35733890	-0.1366	0.3256	0.676	0.97	HERPUD2	4.78
cg11171094	chr6	132126370	-0.4235	1.01	0.676	0.97		76.9
cg19141021	chr8	127597339	-0.4571	1.09	0.676	0.97		48.5
cg00027499	chr16	30759507	0.05572	0.1328	0.676	0.97	PHKG2	1.83
cg16555030	chr11	18065144	0.5609	1.337	0.676	0.97		45.19
cg14963970	chr5	59980902	-0.3278	0.7814	0.676	0.97	DEPDC1B	90.84
cg10079300	chr20	47274540	0.2481	0.5914	0.676	0.97	PREX1	12.41
cg07295991	chrX	31090793	-0.6469	1.542	0.676	0.97	FTHL17	16.84
cg17868687	chr2	242197976	0.3941	0.9396	0.676	0.97	HDLBP	81.21
cg23783679	chr5	132097172	-0.3438	0.8196	0.676	0.97	SEPT8	77.09
cg13066542	chr9	79009738	-0.08497	0.2026	0.676	0.97	RFK	2.34
cg04218928	chr22	42177683	-0.5358	1.277	0.676	0.97	MEI1	59.72
cg26426071	chr20	2436104	-0.5884	1.403	0.676	0.97		79.21
cg06048354	chr5	140501812	1.417	3.379	0.676	0.97	PCDHB4	31.32
cg19526130	chr1	59612408	-0.08329	0.1986	0.676	0.97	LOC729467	3.63
cg16049807	chr4	20254997	-0.7353	1.753	0.676	0.97	SLIT2	35.89
cg17233127	chr10	95462332	0.05342	0.1274	0.676	0.97	C10orf4	1.76
cg15848411	chr1	19130185	-0.342	0.8154	0.676	0.97		19.88
cg10702286	chr8	106800338	-1.113	2.653	0.676	0.97	ZFPM2	68.32
cg14793491	chr18	9102417	0.1218	0.2904	0.676	0.97	NDUFV2	2.88
cg14453416	chr9	96375531	0.5316	1.267	0.676	0.97	PHF2	89.12
cg22510376	chr5	178957930	-0.09632	0.2296	0.676	0.97		3.01
cg06100368	chr1	151694123	-0.1152	0.2747	0.676	0.97	C1orf230	3.06
cg12211843	chr17	4889561	-0.2879	0.6865	0.676	0.97	CAMTA2	82.08
cg09971314	chr6	28415023	-1.164	2.774	0.676	0.97		4.77
cg06062343	chr19	31182123	-0.6148	1.466	0.676	0.97		23.55
cg23887506	chr6	111068354	-0.1358	0.3238	0.676	0.97	CDK19	94.05
cg19904126	chr22	20919808	-0.6699	1.597	0.676	0.97	MED15	62.51
cg27191903	chr3	180588776	0.4913	1.171	0.676	0.97	LOC101928882	80.84
cg21024826	chr7	156802323	0.0628	0.1497	0.676	0.97	MNX1	1.71
cg21759331	chr2	209352598	0.3419	0.8152	0.676	0.97	PTH2R	76.16
cg23442187	chr14	31086887	0.1423	0.3393	0.676	0.97	G2E3	93.63
cg13882064	chr5	121633829	-0.1487	0.3546	0.676	0.97		94.27
cg08699512	chr16	21716300	-0.2865	0.6831	0.676	0.97	OTOA	29.99
cg18365556	chr9	99801530	-0.04296	0.1024	0.676	0.97	CTSV	1.44
cg06776644	chr11	93218074	0.6788	1.619	0.676	0.97	C11orf75	57.17
cg24110487	chr14	105586103	-0.5562	1.326	0.676	0.97		71.54
cg06340969	chr1	1990780	-0.1429	0.3406	0.676	0.97	PRKCZ	94.79
cg24468939	chr18	25738353	-0.8841	2.108	0.676	0.97	CDH2	47.59
cg18904832	chr17	79871405	-0.271	0.6462	0.676	0.97	SIRT7	81.56
cg08380642	chr16	67293790	0.1796	0.4282	0.676	0.97	SLC9A5	96.11
cg12984877	chr4	146856745	-0.5527	1.318	0.676	0.97	ZNF827	66.7
cg04839725	chr15	77287906	-0.3585	0.8547	0.676	0.97	PSTPIP1	80.81
cg11889809	chr1	249131383	0.2082	0.4965	0.676	0.97	ZNF672	92.2
cg27517719	chr14	56130042	-0.2279	0.5434	0.676	0.97	KTN1	89.88
cg27429045	chr11	123525443	-0.04937	0.1177	0.676	0.97	SCN3B	1.92
cg24665349	chr16	67768238	-0.3188	0.7602	0.676	0.97	RANBP10	87.34
cg13419583	chr20	42661529	-0.7803	1.861	0.676	0.97	TOX2	48.53
cg08681685	chr16	53407594	-0.6188	1.475	0.676	0.97		21.88
cg04121624	chr10	62760791	-0.3648	0.8698	0.676	0.97	RHOBTB1	35.2
cg16508913	chr11	11609419	-0.1503	0.3583	0.676	0.97	GALNTL4	94.38
cg09267206	chr10	96259979	-0.2045	0.4875	0.676	0.97	TBC1D12	92.61
cg05280131	chr2	132248998	-0.4898	1.168	0.676	0.97	FAM128A	72.75
cg16114773	chr1	20209461	-0.4359	1.039	0.676	0.97	OTUD3	5.11
cg01736906	chr1	56411205	-0.5595	1.334	0.676	0.97		65.53
cg21958524	chr12	99139867	-0.3874	0.9236	0.676	0.97	ANKS1B	18.09
cg09432990	chr2	160241641	0.1721	0.4104	0.676	0.97	BAZ2B	92.17
cg05214047	chr5	56112645	0.1267	0.302	0.676	0.97	MAP3K1	3.18
cg25490960	chr2	238455587	0.653	1.557	0.676	0.97	MLPH	57.05
cg14767647	chr6	17707338	0.3737	0.8912	0.676	0.97	NUP153	13.42
cg08669766	chr10	120016854	0.741	1.767	0.676	0.97		64.04
cg04794832	chr17	30593000	0.07276	0.1735	0.676	0.97	RHBDL3	2.86
cg01446171	chr10	90759495	0.3675	0.8763	0.676	0.97	FAS	82.45
cg24464260	chr11	67120966	-0.0706	0.1684	0.676	0.97	POLD4	2.64
cg26428150	chr18	32278086	-0.335	0.7988	0.676	0.97	DTNA	26.04
cg06581300	chr12	131606470	-0.8406	2.005	0.676	0.97	ADGRD1	66.94
cg19732057	chr1	74101438	1.183	2.82	0.676	0.97		76.66
cg15938865	chr20	57227102	-0.13	0.3099	0.676	0.97	STX16	4.09
cg24151267	chr17	48556017	-0.2139	0.5102	0.676	0.97	RSAD1	8.82
cg26004771	chr1	178456093	-1.62	3.862	0.676	0.97		58.6
cg06260159	chr20	17550580	-0.1315	0.3136	0.676	0.97	DSTN	4.95
cg06871698	chr22	44892727	-0.112	0.2671	0.676	0.97	LDOC1L	95.97
cg07676388	chr1	93460049	-0.1632	0.3892	0.676	0.97		5.01
cg07337544	chr2	96013196	-0.4288	1.023	0.676	0.97	KCNIP3	58.82
cg19706868	chr6	24990710	-0.324	0.7726	0.676	0.97	FAM65B	87.49
cg14569729	chr22	49665720	0.3826	0.9123	0.676	0.97		26.23
cg10574172	chr1	163187713	0.2339	0.5578	0.677	0.97	RGS5	93.31
cg15589130	chr1	176924344	-0.8713	2.078	0.677	0.97	ASTN1	71.48
cg13067306	chr2	175869972	0.05721	0.1364	0.677	0.97	CHN1	1.86
cg16914352	chr5	60123063	0.3274	0.7807	0.677	0.97	ELOVL7	85.53
cg08033551	chr15	74659966	0.3113	0.7424	0.677	0.97	CYP11A1	32.28
cg23883925	chr2	6244254	0.5775	1.377	0.677	0.97		53.49
cg09690003	chr11	286439	-0.1947	0.4643	0.677	0.97		94.01
cg14391469	chr11	64051725	0.1112	0.2651	0.677	0.97	GPR137	3.57
cg24367016	chr1	168195398	0.04668	0.1113	0.677	0.97	SFT2D2	1.35
cg01026233	chr2	206713941	0.9116	2.174	0.677	0.97		44.89
cg22695351	chr12	132701390	-1.447	3.45	0.677	0.97	GALNT9	60.39
cg02045011	chr7	158111329	-0.9363	2.233	0.677	0.97	PTPRN2	54.36
cg01286469	chr1	180246140	-0.2254	0.5376	0.677	0.97		90.73
cg12654931	chr7	105206	0.7029	1.676	0.677	0.97		41.41
cg10923085	chr17	26733302	-0.05698	0.1359	0.677	0.97	SLC46A1	1.55
cg06869529	chr8	94594936	1.122	2.677	0.677	0.97	LINC00535	60.22
cg18740188	chr2	99918767	-0.1973	0.4706	0.677	0.97	LYG1	91.57
cg06254804	chr4	142246000	0.3229	0.77	0.677	0.97	LOC100507639	88.2
cg13126245	chr19	55691501	0.0663	0.1581	0.677	0.97	SYT5	1.64
cg15199921	chr1	146714798	0.05332	0.1272	0.677	0.97	CHD1L	1.84
cg16912810	chr8	29662105	-0.1775	0.4234	0.677	0.97		92.35
cg19316407	chr18	77280264	0.7683	1.832	0.677	0.97	NFATC1	22.01
cg06820243	chr6	33861053	-0.9503	2.266	0.677	0.97		53.21
cg12454419	chr4	77135195	-0.0418	0.09968	0.677	0.97	SCARB2	1.26
cg01113084	chr7	158649018	-0.2134	0.509	0.677	0.97	WDR60	7.03
cg16365187	chr10	134000377	0.05145	0.1227	0.677	0.97	DPYSL4	1.64
cg05205736	chr17	2305849	-0.369	0.8799	0.677	0.97		50.82
cg08644993	chr1	153508755	-0.8587	2.048	0.677	0.97	S100A6	9.68
cg06937409	chr14	91281948	-0.7185	1.714	0.677	0.97	TTC7B	17.13
cg11673013	chrX	101410928	-1.456	3.472	0.677	0.97	BEX5	32.85
cg25532501	chr11	134201505	0.05366	0.128	0.677	0.97	GLB1L2	2.11
cg06839631	chr10	102469948	-0.04698	0.1121	0.677	0.97		1.43
cg15670990	chr6	32016115	-0.1995	0.4758	0.677	0.97	TNXB	7.47
cg27158209	chr7	99070484	-0.05734	0.1368	0.677	0.97	ZNF789	1.67
cg10246400	chr3	27799750	-0.5161	1.231	0.677	0.97		70.21
cg16243937	chr12	45609551	0.1074	0.2561	0.677	0.97	ANO6	2.98
cg09185338	chr1	44436592	-0.4337	1.034	0.677	0.97	DPH2	80.32
cg23659957	chr12	12629242	0.1392	0.3321	0.677	0.97	DUSP16	97.33
cg20118306	chr6	30688860	-0.1905	0.4543	0.677	0.97	TUBB	7.63
cg01261954	chr4	185137768	-0.7217	1.721	0.677	0.97	ENPP6	43.2
cg01733217	chr16	74700730	0.6413	1.529	0.677	0.97	RFWD3	6.88
cg18032230	chr3	52239969	-0.1225	0.2921	0.677	0.97	ALAS1	94.85
cg25039585	chr11	6703822	-0.275	0.6559	0.677	0.97	MRPL17	8.43
cg18878713	chr20	47005661	-0.9934	2.369	0.677	0.97		70.09
cg26430984	chr5	177708457	0.3482	0.8306	0.677	0.97	COL23A1	84.61
cg25010770	chr1	1551521	0.04945	0.118	0.677	0.97	MIB2	1.45
cg09722420	chr20	47806305	-0.1857	0.4429	0.677	0.97	STAU1	91.94
cg24031331	chr19	51308004	0.2051	0.4893	0.677	0.97	C19orf48	5.17
cg13704911	chr9	140341606	-0.5064	1.208	0.677	0.97		29.9
cg00143220	chr8	143592721	-0.7093	1.692	0.677	0.97	BAI1	20.06
cg08080220	chr2	69427245	0.6669	1.591	0.677	0.97	ANTXR1	66.74
cg23926523	chr14	95077195	-0.7956	1.898	0.677	0.97		60.01
cg26890727	chr6	36954138	0.05817	0.1387	0.677	0.97	MTCH1	1.81
cg22284518	chr16	49385179	-0.6773	1.615	0.677	0.97		31.56
cg01673299	chr20	2132361	0.6813	1.625	0.677	0.97		50.97
cg01306510	chr6	36646540	-0.1107	0.264	0.677	0.97	CDKN1A	3.56
cg19541444	chr11	73472205	-0.0413	0.09852	0.677	0.97	RAB6A	1.29
cg05198834	chr5	14108781	-0.0853	0.2035	0.677	0.97		3
cg03770889	chr5	2352730	-1.007	2.402	0.677	0.97		19.37
cg09538633	chr3	13834894	-0.34	0.811	0.677	0.97		92.65
cg24007355	chr5	7886627	-0.1359	0.3241	0.677	0.97	MTRR	94.85
cg02328019	chr6	99951711	0.1364	0.3254	0.677	0.97	USP45	93.38
cg12303318	chr6	130031784	-0.4568	1.09	0.677	0.97	ARHGAP18	13.82
cg10516993	chr1	158147446	-1.159	2.764	0.677	0.97		17.99
cg23259607	chr4	143269319	-0.1228	0.2929	0.677	0.97	INPP4B	94.09
cg18570262	chr19	11037971	-0.1596	0.3807	0.677	0.97	YIPF2	92.06
cg22392673	chr4	20990780	0.843	2.011	0.677	0.97	KCNIP4	17.73
cg01426713	chr6	106517533	0.3292	0.7853	0.677	0.97		11.32
cg22311009	chr9	99616515	0.09015	0.215	0.677	0.97	ZNF782	2.67
cg01550799	chr7	114561804	0.5457	1.302	0.677	0.97	MDFIC	70.17
cg14114931	chr22	50943910	-0.3075	0.7334	0.677	0.97	LMF2	82.9
cg01541578	chr11	477804	0.2126	0.5072	0.677	0.97	PTDSS2	93.45
cg24495982	chr11	2950739	0.05806	0.1385	0.677	0.97	PHLDA2	2.17
cg00708426	chr5	176055855	-0.363	0.866	0.677	0.97	SNCB	24.21
cg15422419	chr17	6898589	-0.3397	0.8103	0.677	0.97	ALOX12	87.27
cg20808727	chr20	52815150	-0.1617	0.3857	0.677	0.97		93.09
cg25391332	chr1	32411791	0.225	0.5366	0.677	0.97		88.26
cg18603028	chr5	136834392	-0.9221	2.199	0.677	0.97	SPOCK1	22.56
cg18660971	chr8	131028990	0.04941	0.1179	0.677	0.97		1.52
cg04609908	chr14	66944132	-0.8047	1.92	0.677	0.97		86.57
cg13309716	chr18	46271671	-0.1528	0.3645	0.677	0.97	CTIF	92.01
cg13055748	chr8	20126131	-0.3197	0.7627	0.677	0.97		18.17
cg02238826	chr3	182971069	1.117	2.664	0.677	0.97	MCF2L2	11.88
cg03407845	chr1	171193762	-0.5278	1.259	0.677	0.97		76.38
cg17866984	chr6	43737767	-0.1936	0.4617	0.677	0.97	VEGFA	7.6
cg18030101	chr17	75313094	0.1506	0.3594	0.677	0.97	SEPT9	93.21
cg17221160	chr12	11423350	-1.251	2.985	0.677	0.97	PRB3	33.86
cg10545065	chr1	9400171	-0.3867	0.9226	0.677	0.97	SPSB1	90.54
cg16586261	chr16	72128476	-0.1627	0.3882	0.677	0.97	TXNL4B	4.84
cg08545365	chr7	4902257	-0.2947	0.7031	0.677	0.97	PAPOLB	93.37
cg00081574	chr2	222437836	-0.1396	0.3329	0.677	0.97	EPHA4	4.42
cg06068500	chr22	30115711	-0.893	2.13	0.677	0.97	CABP7	24.99
cg21872393	chr18	3247654	-0.09912	0.2365	0.677	0.97	MYL12A	2.79
cg21630044	chr7	92462936	-0.0522	0.1245	0.677	0.97	CDK6	2.26
cg03251110	chr7	87984462	-0.2104	0.502	0.677	0.97		91.29
cg07553378	chr7	50726586	-0.7246	1.729	0.677	0.97	GRB10	55.7
cg25947253	chr20	9288423	-1.267	3.022	0.677	0.97	PLCB4	59.51
cg13780393	chr16	34980310	0.9791	2.336	0.677	0.97	FLJ26245	78.7
cg03035653	chrX	99662932	-1.197	2.856	0.677	0.97	PCDH19	50.79
cg23608903	chr1	62149661	-0.1383	0.3299	0.677	0.97	TM2D1	93.85
cg06219732	chr10	72118317	-0.6487	1.548	0.677	0.97	LRRC20	52.28
cg01694476	chr19	893269	0.284	0.6776	0.677	0.97	MED16	7.05
cg05035049	chr7	66024309	-0.4161	0.9928	0.677	0.97	LOC493754	82.35
cg24665720	chr9	99180613	-0.04044	0.09648	0.677	0.97	ZNF367	1.04
cg10581497	chr19	44429627	-0.2092	0.4992	0.677	0.97	ZNF45	91.03
cg03313542	chr7	129845597	-1.004	2.394	0.677	0.97	TMEM209	35.23
cg06667063	chr3	158519627	0.05436	0.1297	0.677	0.97	MFSD1	1.75
cg00829809	chr17	48709989	-0.732	1.746	0.677	0.97		69.14
cg23791803	chr10	80763727	-0.5986	1.428	0.677	0.97	ZMIZ1-AS1	36
cg16930728	chr8	139735524	-0.6681	1.594	0.677	0.97	COL22A1	28.64
cg11375831	chr3	167193257	-1.288	3.072	0.677	0.97	SERPINI2	50.3
cg26280040	chr17	7081894	0.4154	0.991	0.677	0.97	ASGR1	88.89
cg10922215	chr5	159834875	0.4578	1.092	0.677	0.97	SLU7	81.82
cg23699176	chrX	71522070	-0.5894	1.406	0.677	0.97	CITED1	81.66
cg18357341	chr13	37108005	-0.6563	1.566	0.677	0.97		35.19
cg13379921	chr4	152803257	-0.1912	0.4561	0.677	0.97		92
cg08400159	chr20	45947786	0.517	1.233	0.677	0.97	ZMYND8	12.22
cg25954675	chr10	8303362	-0.3722	0.8879	0.677	0.97	LINC00708	81.54
cg06921464	chr2	219844617	-0.5169	1.233	0.677	0.97		19
cg10240853	chr7	100210548	-0.5193	1.239	0.677	0.97	MOSPD3	33.62
cg06316114	chr2	179536955	0.3816	0.9104	0.677	0.97	TTN	87.71
cg02249355	chr4	140121470	-0.2619	0.6248	0.677	0.97		89.6
cg16987213	chr3	182924251	0.2358	0.5625	0.677	0.97	MCF2L2	90.12
cg23693569	chr10	134724823	-1.007	2.402	0.677	0.97		73.43
cg09234599	chr12	125411780	0.2158	0.5149	0.677	0.97		6.2
cg12379989	chr1	32860064	0.2725	0.6502	0.677	0.97	BSDC1	5.22
cg05611722	chr8	124528490	0.5067	1.209	0.677	0.97	FBXO32	83.68
cg20169576	chr18	67070461	-1.301	3.105	0.677	0.97	DOK6	51.75
cg22354918	chr17	78320968	-0.1195	0.2851	0.677	0.97	RNF213	95.21
cg19256671	chr12	66031041	0.1921	0.4585	0.677	0.97	LOC100507065	92.22
cg19781338	chr1	86861790	0.1281	0.3056	0.677	0.97	ODF2L	3.85
cg08385211	chr10	50118141	0.7239	1.727	0.677	0.97	LRRC18	53.11
cg01242576	chr6	46760990	0.5066	1.209	0.677	0.97	MEP1A	76.79
cg08875451	chr10	11322268	0.4371	1.043	0.677	0.97	CUGBP2	91.83
cg24645671	chr7	42656871	-0.3976	0.9486	0.677	0.97		84.17
cg05475485	chr11	67810027	0.2363	0.5638	0.677	0.97	TCIRG1	90.4
cg03309367	chr4	190123549	-0.1406	0.3354	0.677	0.97		4.11
cg05798501	chr7	30492171	0.689	1.644	0.677	0.97	NOD1	55.92
cg24040932	chr10	131751415	1.158	2.762	0.677	0.97	EBF3	66.37
cg25019544	chr10	75138763	-0.1621	0.3868	0.677	0.97	ANXA7	93.76
cg20263249	chr1	118176170	-0.4699	1.121	0.677	0.97		58.59
cg22428961	chr1	2344426	0.07283	0.1738	0.677	0.97	PEX10	2.18
cg17925084	chr14	104152323	-0.4543	1.084	0.677	0.97	KLC1	47.5
cg10326904	chr14	103242404	-0.2144	0.5116	0.677	0.97	TRAF3	93.34
cg06617676	chr13	95068456	1.002	2.391	0.677	0.97		68.59
cg24440593	chr3	161090285	-0.148	0.3532	0.677	0.97	C3orf57	4.04
cg26460678	chr3	50360667	-0.3487	0.8319	0.677	0.97	HYAL2	67.56
cg24557546	chr9	80070413	0.437	1.043	0.677	0.97	GNA14	10.58
cg17106526	chr20	17474582	-0.3353	0.8001	0.677	0.97	BFSP1	85.65
cg23738548	chr7	622318	-0.0605	0.1444	0.677	0.97	PRKAR1B	98.41
cg11201398	chr15	47891504	-0.3854	0.9197	0.677	0.97		36.3
cg13970591	chr19	1491289	-0.1627	0.3882	0.677	0.97	REEP6	5.76
cg02088403	chr4	184825842	-0.09281	0.2215	0.677	0.97	STOX2	95.14
cg24711306	chrX	57147369	-0.9769	2.331	0.677	0.97	SPIN2B	28.07
cg15410766	chr19	37837096	0.5241	1.25	0.677	0.97	HKR1	80.37
cg11340993	chr7	135445870	-0.1811	0.4321	0.677	0.97		91.72
cg05639443	chr20	31019198	-0.1613	0.385	0.677	0.97	ASXL1	93.93
cg26483235	chr8	62870065	1.07	2.552	0.677	0.97		39.5
cg01316109	chr7	31232748	-0.05495	0.1311	0.677	0.97		1.7
cg23575364	chr17	7554413	-0.2324	0.5545	0.677	0.97	ATP1B2	3.51
cg12314713	chr17	47074576	0.07998	0.1909	0.677	0.97	IGF2BP1	2.89
cg17599186	chr17	3572162	-0.04368	0.1042	0.677	0.97	TMEM93	1.12
cg21637282	chr17	45000248	-0.1076	0.2568	0.677	0.97	GOSR2	2.23
cg23840823	chr4	1950185	-0.1457	0.3478	0.677	0.97	WHSC1	94
cg24913154	chr13	49822222	0.07991	0.1907	0.677	0.97	CDADC1	1.86
cg19489885	chr5	178684416	-0.6941	1.656	0.677	0.97	ADAMTS2	75.48
cg08577194	chr7	2742015	0.387	0.9235	0.677	0.97	AMZ1	67.85
cg23511374	chr11	3819013	-0.08216	0.1961	0.677	0.97	PGAP2	3.41
cg11261908	chr6	31697955	0.0834	0.199	0.677	0.97	DDAH2	1.88
cg24143022	chr10	45324653	0.561	1.339	0.677	0.97		50.09
cg15403654	chr17	7747012	-0.1018	0.2429	0.677	0.97	KDM6B	2.43
cg19669625	chr17	7226362	-0.233	0.556	0.677	0.97	NEURL4	90.47
cg18730318	chr7	2129582	0.1334	0.3184	0.677	0.97	MAD1L1	94.56
cg07031334	chr2	75165698	0.2703	0.6451	0.677	0.97		90.34
cg18431182	chrX	139525010	-1.819	4.342	0.677	0.97		70.39
cg12900115	chr15	38468492	-0.6588	1.572	0.677	0.97		79.96
cg11229457	chr12	42538627	-0.06032	0.144	0.677	0.97	GXYLT1	1.39
cg12452334	chr11	47410526	0.2941	0.7019	0.677	0.97		87.3
cg17286989	chr13	59972541	1.264	3.016	0.677	0.97		20.58
cg16292168	chr4	13549494	-0.7102	1.695	0.677	0.97	LOC285548	3.76
cg08164900	chr10	119134712	0.05042	0.1203	0.677	0.97	PDZD8	1.79
cg00133970	chr7	44123200	-0.1424	0.3399	0.677	0.97	POLM	94.38
cg15514307	chr5	133582821	0.677	1.616	0.677	0.97		42.02
cg02587534	chr1	84607435	-0.1291	0.3081	0.677	0.97	PRKACB	93.45
cg07884424	chrX	2957940	-0.5346	1.276	0.677	0.97	ARSF	73.3
cg08483122	chr11	62366819	-0.4836	1.154	0.677	0.97	MTA2	10.95
cg16602614	chr3	169940027	-0.07892	0.1883	0.677	0.97	PRKCI	2.39
cg10968415	chr6	153536566	0.6358	1.517	0.677	0.97		23.32
cg21725443	chr16	30441276	0.06586	0.1572	0.677	0.97	DCTPP1	2.63
cg25305879	chr2	106814630	-0.3304	0.7886	0.677	0.97		7.72
cg06844455	chr2	159022758	-1.072	2.558	0.677	0.97	CCDC148-AS1	43.39
cg19834745	chr16	68777093	-0.3859	0.921	0.677	0.97	CDH1	85.44
cg20363450	chr1	201540458	-0.3796	0.9059	0.677	0.97		89.52
cg20957261	chr4	25449967	0.3702	0.8835	0.677	0.97		84.55
cg06616661	chr10	90923601	-0.3828	0.9137	0.677	0.97		12.85
cg09641001	chr14	52778522	0.3514	0.8386	0.677	0.97		82.55
cg08205370	chr6	80713814	0.1942	0.4636	0.677	0.97	TTK	6.26
cg25295453	chr15	74023856	-1.803	4.304	0.677	0.97		70.87
cg11811409	chr1	1477025	-0.3561	0.85	0.677	0.97	C1orf70	55.56
cg17496142	chr3	93678562	-1.22	2.912	0.677	0.97	PROS1	66.89
cg16347469	chr21	18891380	-0.7835	1.87	0.677	0.97	CXADR	78.31
cg21614855	chr14	95078743	-0.389	0.9283	0.677	0.97	SERPINA3	16.52
cg19654091	chr7	73921925	-0.1793	0.4279	0.677	0.97	GTF2IRD1	93.81
cg16001913	chr10	71029644	-0.4807	1.147	0.677	0.97	HK1	63.02
cg21178645	chr9	93375779	0.6025	1.438	0.677	0.97	DIRAS2	40.64
cg11186522	chrX	137821411	-1.011	2.413	0.677	0.97	FGF13	40.68
cg12425719	chr5	126779737	0.5419	1.293	0.677	0.97	MEGF10	27.85
cg05602391	chr1	183241501	0.2312	0.5517	0.677	0.97	NMNAT2	12.32
cg08943895	chr14	50146187	-0.2252	0.5376	0.677	0.97	POLE2	87.35
cg17457090	chr16	58533956	-0.4691	1.12	0.677	0.97	NDRG4	14.41
cg05307214	chr10	27223302	0.4671	1.115	0.677	0.97	LINC00202-1	30.25
cg20379731	chr2	103033759	-0.7162	1.71	0.677	0.97	IL18RAP	72.21
cg03525284	chr20	45895793	-0.2159	0.5153	0.677	0.97	ZMYND8	92.05
cg02927618	chr12	110440527	-0.3698	0.8827	0.677	0.97	ANKRD13A	41.05
cg16529102	chr14	74197163	1.032	2.462	0.677	0.97	ELMSAN1	76.08
cg00451039	chr1	43233211	-0.09325	0.2226	0.677	0.97	LEPRE1	2.98
cg04304794	chr17	12847419	-0.05524	0.1319	0.677	0.97	ARHGAP44	98.57
cg15346359	chr11	47606064	-0.1345	0.3211	0.677	0.97	NDUFS3	94.73
cg04347016	chr1	228134709	-0.06976	0.1665	0.677	0.97	WNT9A	1.69
cg04671526	chr19	41292694	0.12	0.2864	0.677	0.97	RAB4B	95.1
cg02229773	chr5	122974691	0.3727	0.8896	0.677	0.97		87.06
cg08217381	chr19	47471056	0.5375	1.283	0.677	0.97	ARHGAP35	76.44
cg19043791	chr19	19201799	-0.2823	0.6739	0.677	0.97	SLC25A42	84.49
cg14209005	chr12	21810852	-0.05853	0.1397	0.677	0.97	LDHB	1.87
cg11505805	chr4	153110710	-0.7449	1.778	0.677	0.97		79.89
cg23280536	chr1	151106336	-0.3918	0.9351	0.677	0.97	SEMA6C	82.6
cg02131408	chr14	81702510	0.1031	0.2461	0.677	0.97		97.4
cg25314518	chr8	86090744	-0.7883	1.882	0.677	0.97	E2F5	64.79
cg15137595	chr4	144296567	-0.3967	0.9469	0.677	0.97	GAB1	35.19
cg03316359	chr7	43502573	0.4458	1.064	0.677	0.97	HECW1	72.47
cg23956358	chr1	94344971	0.05419	0.1294	0.677	0.97	DNTTIP2	1.9
cg02512286	chr13	53471318	-0.7718	1.842	0.677	0.97		79.06
cg21019524	chr3	194820870	-0.1665	0.3975	0.677	0.97	XXYLT1	92.98
cg13471756	chr7	137686294	0.4801	1.146	0.677	0.97	CREB3L2	2.35
cg20498746	chr3	30936247	1.237	2.953	0.677	0.97	GADL1	32.67
cg19554328	chr21	33909943	0.6599	1.575	0.677	0.97		77.03
cg10881162	chr3	55613558	-0.5694	1.359	0.677	0.97	ERC2	17.09
cg23431382	chr15	37327226	-0.4276	1.021	0.677	0.97	MEIS2	68.76
cg05360402	chr5	110848191	-0.1287	0.3073	0.677	0.97	STARD4	4.58
cg14722082	chr5	134399375	0.4935	1.178	0.677	0.97		46.91
cg03382923	chr17	17929854	-0.368	0.8785	0.677	0.97	ATPAF2	84.31
cg15733456	chr1	81668907	-0.1839	0.4389	0.677	0.97		91.17
cg22954894	chr9	33022653	0.6743	1.61	0.677	0.97		82.16
cg27219185	chr20	11360021	-0.973	2.323	0.677	0.97		50.79
cg27543981	chr7	132427039	-0.6721	1.604	0.677	0.97		27.48
cg17118515	chr8	127509374	-0.5577	1.331	0.677	0.97		28.81
cg02520768	chr11	66035485	-0.08076	0.1928	0.677	0.97	RAB1B	2.69
cg14029061	chr3	107552866	0.3573	0.8529	0.677	0.97		87.65
cg14805663	chr3	189344300	-0.3158	0.7539	0.677	0.97		85.17
cg26053771	chr17	8192194	0.1169	0.2791	0.677	0.97	SLC25A35	4.11
cg26205842	chr1	173174856	0.4367	1.042	0.677	0.97	TNFSF4	55.8
cg00313297	chr8	41079627	0.9921	2.368	0.677	0.97		63.23
cg07206293	chr1	11768057	-0.3729	0.8902	0.677	0.97	C1orf187	33.98
cg27129144	chr17	78848533	0.1429	0.341	0.677	0.97	RPTOR	93.97
cg11802299	chr17	12922839	-1.893	4.519	0.677	0.97	ELAC2	58.06
cg07670722	chr7	103210555	-0.7176	1.713	0.677	0.97	RELN	71.13
cg16749120	chr15	69881030	-0.8001	1.91	0.677	0.97		58.82
cg25723357	chr13	78762406	0.7587	1.811	0.677	0.97	RNF219-AS1	71.81
cg01532771	chr19	7827560	-0.474	1.132	0.677	0.97	CLEC4M	71.49
cg18318636	chr17	56591750	-0.0744	0.1776	0.677	0.97	MTMR4	2.5
cg14007004	chr19	1758517	-0.9187	2.193	0.677	0.97	ONECUT3	22.63
cg14082114	chr8	89931604	-1.35	3.222	0.677	0.97		50.34
cg12459045	chr17	17113065	-0.1228	0.2931	0.677	0.97		93.31
cg20068528	chr5	173216758	-0.2887	0.6892	0.677	0.97	LINC01485	85.41
cg11315559	chr4	152609192	-0.2881	0.6879	0.677	0.97	GATB	85.01
cg09040038	chr2	3522925	-0.1675	0.3998	0.677	0.97	ADI1	4.5
cg13863753	chr8	38855115	-0.1576	0.3762	0.677	0.97	ADAM9	3.97
cg23836168	chr17	77084618	-0.2646	0.6317	0.677	0.97	ENGASE	90.05
cg03438490	chr17	61515010	0.376	0.8976	0.677	0.97	CYB561	90.31
cg02978119	chr1	92960308	0.1449	0.346	0.677	0.97		93.99
cg02192414	chr1	184943996	-0.5135	1.226	0.677	0.97	FAM129A	58.13
cg12139878	chr11	62324558	-0.3452	0.8241	0.677	0.97		68.72
cg17286076	chr8	38785410	0.4398	1.05	0.677	0.97	PLEKHA2	65.35
cg11686526	chr13	27272969	-0.1146	0.2736	0.677	0.97		3.56
cg20780131	chr3	119400747	0.2849	0.6802	0.677	0.97		86.38
cg20547777	chr8	119086580	0.5402	1.29	0.677	0.97	EXT1	44.4
cg23304747	chr12	123605490	-0.8211	1.96	0.677	0.97		54.44
cg08534269	chr3	145858384	-0.3243	0.7743	0.677	0.97	PLOD2	90.72
cg10143842	chr3	88198517	-0.06506	0.1553	0.677	0.97	C3orf38	1.79
cg06265995	chr12	15981343	-0.2366	0.5649	0.677	0.97		91.7
cg23729005	chr2	219596471	-0.6107	1.458	0.677	0.97	TTLL4	37.17
cg17265729	chr1	89990859	-0.1409	0.3365	0.677	0.97	LRRC8B	4.72
cg19507527	chr3	192445307	1.017	2.429	0.677	0.97	FGF12	14.79
cg00211174	chr3	127332098	-1.033	2.466	0.677	0.97	MCM2	40.82
cg16512895	chr19	13410117	-0.8314	1.985	0.677	0.97	CACNA1A	66.52
cg18994355	chr3	189976681	-0.2935	0.7008	0.677	0.97		88.88
cg14481875	chr8	60190495	1.011	2.413	0.677	0.97		55.29
cg11418092	chr22	43092713	-0.3447	0.8229	0.677	0.97	A4GALT	87.81
cg25172307	chr15	63786719	0.1582	0.3778	0.677	0.97		92.36
cg18960218	chr14	23285365	-0.439	1.048	0.677	0.97	SLC7A7	21.47
cg06314883	chr6	5404958	-1.614	3.854	0.677	0.97	FARS2	85.83
cg16615451	chr19	58326288	-0.05179	0.1237	0.677	0.97	ZNF552	1.76
cg23979954	chr12	25801601	0.275	0.6566	0.677	0.97	IFLTD1	8.72
cg10008593	chr3	58592762	-0.3797	0.9065	0.677	0.97	FAM107A	82.84
cg09581065	chr17	80654671	-0.4699	1.122	0.677	0.97	RAB40B	49.1
cg19447040	chr17	43750272	-0.8164	1.949	0.677	0.97	MGC57346-CRHR1	37.21
cg19318461	chr10	43263512	-0.44	1.051	0.677	0.97		34.54
cg24565489	chr1	152880059	-0.5666	1.353	0.677	0.97	IVL	75.29
cg01512654	chr4	158368661	1.162	2.775	0.677	0.97		22.47
cg07368069	chr12	107631018	-1.052	2.512	0.677	0.97		23.08
cg04114897	chr9	79230217	1.023	2.443	0.677	0.97	PRUNE2	52.95
cg07800254	chr6	30586053	-0.1548	0.3695	0.677	0.97	MRPS18B	5.2
cg25890938	chr22	42396300	-0.2339	0.5585	0.677	0.97	WBP2NL	92.91
cg22466310	chr10	21359360	0.3661	0.8742	0.677	0.97	NEBL	84.1
cg08504029	chr8	141249567	-0.1781	0.4252	0.677	0.97	TRAPPC9	92.95
cg05162256	chr4	53522945	-0.2068	0.4938	0.677	0.97	USP46	92.63
cg27156041	chr7	98199360	-1.017	2.428	0.677	0.97		56.59
cg08786088	chr18	42053209	-0.6942	1.658	0.677	0.97	LINC01478	54.12
cg08164746	chr14	31097242	-0.208	0.4967	0.677	0.97	SCFD1	89.86
cg23501773	chr17	26692844	-0.2883	0.6885	0.677	0.97	SEBOX	81.1
cg00816008	chr16	82203996	-0.1073	0.2563	0.677	0.97	MPHOSPH6	2.47
cg25318870	chr3	98528571	-0.878	2.096	0.677	0.97	DCBLD2	46.44
cg15443145	chr4	100010258	-0.1122	0.2679	0.677	0.97	ADH5	3.56
cg07068853	chrX	129553265	0.6701	1.6	0.677	0.97		73.91
cg08908331	chr15	72978726	0.05701	0.1361	0.677	0.97	HIGD2B	2.22
cg02590614	chr11	130343077	-1.142	2.726	0.677	0.97	ADAMTS15	59.59
cg08262993	chr8	11706030	0.376	0.8978	0.677	0.97	CTSB	26.03
cg19178356	chr12	2921057	0.3502	0.8364	0.677	0.97	ITFG2	23.3
cg16698903	chr10	74167485	-0.143	0.3415	0.677	0.97	MICU1	92.5
cg10427811	chr5	79647590	-0.09554	0.2281	0.677	0.97	LOC441089	97.27
cg09032877	chr19	23387115	0.5205	1.243	0.677	0.97		55.85
cg22724153	chr7	123565925	-0.1218	0.2909	0.677	0.97	SPAM1	93.72
cg07715503	chr4	170121522	-0.3049	0.7281	0.677	0.97	SH3RF1	90.08
ch.2.200726997F	chr2	201018752	-0.3871	0.9245	0.677	0.97		16.25
cg02186196	chrX	38080778	-0.7118	1.7	0.677	0.97	SRPX	38.37
cg06757925	chr1	70671216	-0.1088	0.2599	0.677	0.97	LRRC40	3.48
cg05920921	chr6	134956367	-0.1662	0.3968	0.677	0.97		93.38
cg16142616	chr8	126271632	0.1801	0.4302	0.677	0.97	NSMCE2	93.9
cg02535680	chr19	35390241	0.8477	2.024	0.677	0.97	LINC00904	32.08
cg27483228	chr6	103720981	-0.7401	1.767	0.677	0.97		18.22
cg18109126	chr16	49959398	0.1996	0.4767	0.677	0.97		90.19
cg01944968	chr22	26097549	-0.3909	0.9335	0.677	0.97	ADRBK2	86.28
cg18096956	chrX	5817998	1.445	3.45	0.677	0.97	NLGN4X	79.26
cg05244635	chr2	173091261	0.7255	1.732	0.677	0.97		28.35
cg18117288	chr13	95736266	-0.6415	1.532	0.677	0.97	ABCC4	43.46
cg21303011	chr3	24537177	0.05166	0.1234	0.677	0.97	THRB	1.54
cg07698125	chr1	47052107	-0.1609	0.3843	0.677	0.97	MKNK1	95.11
cg12125104	chr2	99495094	-0.1642	0.392	0.677	0.97	KIAA1211L	92.74
cg11633239	chr19	53523153	0.3865	0.9231	0.677	0.97		32.18
cg07354129	chr16	29827367	0.08265	0.1974	0.677	0.97	C16orf53	1.7
cg22871253	chr6	159238744	-0.2165	0.5172	0.677	0.97	EZR	7.4
cg09470694	chr2	34774235	1.046	2.497	0.677	0.97		56.05
cg18700007	chr12	66684940	-0.4277	1.021	0.677	0.97		67.23
cg25183474	chr7	150020961	-0.3567	0.8519	0.677	0.97	ACTR3C	18.98
cg15457998	chr1	48153833	-0.5716	1.365	0.677	0.97		61.39
cg03006338	chr19	4402502	-0.1587	0.3791	0.677	0.97	CHAF1A	3.88
cg06804873	chr1	40419732	1.963	4.689	0.677	0.97	MFSD2A	57.33
cg26336271	chr20	55519367	0.2398	0.5726	0.677	0.97		90.57
cg09728985	chr16	53543985	-0.3945	0.9422	0.677	0.97		74.77
cg18825531	chr11	62321136	0.1295	0.3094	0.677	0.97		3.32
cg16697853	chr11	74952790	0.07621	0.182	0.677	0.97		1.93
cg07017901	chr12	5541270	0.06715	0.1604	0.677	0.97	NTF3	1.93
cg23063536	chr1	156119676	-0.6255	1.494	0.677	0.97	SEMA4A	64.28
cg17470069	chr5	179277651	-0.1308	0.3123	0.677	0.97	C5orf45	94.35
cg15613012	chr6	28887742	-0.1373	0.328	0.677	0.97	TRIM27	93.87
cg16827513	chr2	62732026	-0.1973	0.4712	0.677	0.97	TMEM17	92.7
cg04222440	chr11	48012950	-0.4308	1.029	0.677	0.97	PTPRJ	43.39
cg23546851	chr19	39832795	0.06909	0.165	0.677	0.97	SAMD4B	2.42
cg06513960	chr1	151449494	-0.5648	1.349	0.677	0.97		60.56
cg02735091	chr15	100731534	-0.8043	1.921	0.677	0.97	ADAMTS17	58.16
cg00992298	chr19	49615438	-0.6879	1.643	0.677	0.97		71.11
cg27572740	chr7	115316380	-0.4118	0.9835	0.677	0.97		24
cg07911961	chr12	70083193	0.4567	1.091	0.677	0.97	BEST3	28.77
cg11358634	chr11	67159532	0.0898	0.2145	0.677	0.97	RAD9A	2.94
cg02070549	chr17	35285303	-0.7052	1.684	0.677	0.97		14.46
cg19770292	chr5	1868693	-1.164	2.781	0.677	0.97		43.37
cg27109238	chr12	97951712	1.368	3.268	0.677	0.97		83.05
cg14798754	chr18	24221245	0.3475	0.8299	0.677	0.97	KCTD1	89.1
cg15412102	chr8	12809642	0.1535	0.3667	0.677	0.97	C8orf79	5.54
cg16030814	chr16	34969730	-0.9164	2.189	0.677	0.97		72.39
cg15481221	chrX	100662853	-0.5097	1.217	0.677	0.97	HNRNPH2	9.31
cg00460436	chr16	4401729	-0.3103	0.7411	0.677	0.97	Magmas	20.89
cg25548231	chr1	59324707	-0.2348	0.5608	0.677	0.97	LINC01135	91.48
cg08480340	chr15	71481436	-0.5768	1.378	0.677	0.97	THSD4-AS1	56.9
cg03275698	chr16	3412655	-0.8001	1.911	0.677	0.97		36.71
cg00348891	chr13	46251914	-0.3055	0.7296	0.677	0.97		86.71
cg03960745	chr4	177118196	-0.1205	0.2879	0.677	0.97	SPATA4	94.46
cg26279430	chr8	123208418	0.5561	1.328	0.677	0.97		83.77
cg08717980	chr5	1386005	0.09114	0.2177	0.677	0.97		3.82
cg08647910	chr6	134497084	-0.2675	0.639	0.677	0.97	SGK1	11.12
cg00664446	chr6	134141554	0.5223	1.247	0.677	0.97	MGC34034	65.27
cg10922163	chr9	34611951	-0.1194	0.2852	0.677	0.97	C9orf23	3.47
cg11431144	chr9	123657192	1.274	3.044	0.677	0.97	PHF19	25.37
cg12918895	chr4	3464870	0.3043	0.7268	0.677	0.97	DOK7	5.2
cg11721910	chr1	172744917	-1.115	2.664	0.677	0.97		34.51
cg05657618	chr2	233792732	0.053	0.1266	0.677	0.97	NGEF	1.81
cg00717688	chr2	67619187	0.2266	0.5414	0.677	0.97		92
cg07428439	chr17	7818837	0.08566	0.2046	0.677	0.97	LOC284023	2.82
cg09685245	chr9	97488930	0.06086	0.1454	0.677	0.97	C9orf3	2.36
cg03719236	chr10	115934698	0.1541	0.3682	0.677	0.97	MIR2110	4.25
cg06442073	chr6	63226373	-0.8171	1.952	0.677	0.97		16.14
cg01081438	chr1	92417998	3.102	7.409	0.677	0.97	BRDT	27.16
cg04824070	chr14	32669866	0.6739	1.61	0.677	0.97	RNU6-2	28.57
cg00119687	chr7	70252662	-0.3738	0.893	0.677	0.97	AUTS2	36.54
cg19148519	chr8	22843432	-0.3973	0.9491	0.677	0.97	RHOBTB2	82.53
cg26104690	chr7	106708700	-0.5131	1.226	0.677	0.97	PRKAR2B	53.97
cg14873739	chr2	70780723	-0.4068	0.9717	0.677	0.97	TGFA	9.79
cg08400844	chr6	31939816	0.08207	0.1961	0.677	0.97	DOM3Z	2.27
cg14555127	chr7	35841578	0.5929	1.416	0.677	0.97	SEPT7	6.06
cg00350432	chr15	67065190	-0.4269	1.02	0.677	0.97	SMAD6	80.55
cg12712409	chr15	80309079	0.4036	0.9642	0.677	0.97		90.21
cg04865018	chr2	74213126	-0.5228	1.249	0.677	0.97	TET3	16.65
cg07999090	chr13	28882299	0.2547	0.6084	0.677	0.97	FLT1	90.78
cg12707346	chr12	64960957	0.4041	0.9653	0.677	0.97		36.93
cg02445356	chr17	58603620	-0.05497	0.1313	0.677	0.97	APPBP2	2.39
cg11192455	chr10	106073751	-0.216	0.516	0.677	0.97	ITPRIP	89.18
cg08358907	chr19	17877508	0.2055	0.491	0.677	0.97	FCHO1	2.54
cg02578184	chr3	29563260	0.6333	1.513	0.677	0.97	RBMS3	81.24
cg08210878	chr20	47367254	-0.3214	0.7678	0.677	0.97	PREX1	90.16
cg09127618	chr11	69596820	-0.5817	1.39	0.677	0.97		65.61
cg02401761	chr3	185826130	-0.1978	0.4725	0.677	0.97	ETV5	5.1
cg06402401	chr4	62941030	-1.042	2.49	0.677	0.97		60.13
cg06739664	chr6	28806924	0.101	0.2414	0.677	0.97		2.87
cg13521267	chr18	66401186	-0.4102	0.9799	0.677	0.97	CCDC102B	16.47
cg17457814	chr15	78756804	-0.1838	0.4391	0.677	0.97	IREB2	93.21
cg20040285	chr14	65569869	0.05926	0.1416	0.677	0.97	MAX	2.23
cg18774170	chr5	80260554	-1.033	2.467	0.677	0.97	RASGRF2	54.07
cg22035305	chr14	103844660	-0.316	0.7549	0.677	0.97		84.94
cg02000949	chr14	96086440	-0.5296	1.265	0.677	0.97		75.92
cg11911630	chr6	33422697	0.5504	1.315	0.677	0.97	ZBTB9	17.13
cg25506055	chr20	56748670	-0.5593	1.336	0.677	0.97		57.04
cg06452462	chr11	76852379	-0.1427	0.3409	0.677	0.97	MYO7A	95.22
cg02833438	chr16	1997284	-0.4142	0.9896	0.677	0.97	RPL3L	90.18
cg26082870	chr3	29668578	-0.4442	1.061	0.677	0.97	RBMS3	90.05
cg00038675	chr1	152853543	0.5073	1.212	0.677	0.97	SMCP	39.59
cg09267654	chr11	104274863	1.549	3.701	0.677	0.97		52.7
cg14160419	chr4	40518065	-0.2082	0.4974	0.677	0.97	RBM47	6.62
cg00288280	chr19	54386907	-0.163	0.3894	0.677	0.97	PRKCG	4.89
cg07773344	chr6	23532383	-0.5987	1.43	0.677	0.97		36.39
cg22511321	chr22	38013333	0.3226	0.7708	0.677	0.97	GGA1	78.25
cg02140862	chr21	26427029	-0.6307	1.507	0.677	0.97	LOC339622	17.69
cg01379035	chr11	65059447	-0.3728	0.8908	0.677	0.97	POLA2	12.73
cg12204423	chr4	129732568	-0.1531	0.3658	0.677	0.97	PHF17	5.72
cg16068780	chr12	123835423	-0.5945	1.42	0.677	0.97	SBNO1	82.96
cg15001615	chr19	35819775	-0.9929	2.372	0.677	0.97	CD22	52.02
cg26544742	chr6	27533825	-0.1661	0.3969	0.677	0.97		5.35
cg20173387	chr9	133454556	-0.1247	0.298	0.677	0.97	LOC100272217	3.95
cg07496917	chr11	94964817	-0.1282	0.3063	0.677	0.97	LOC100129203	4.76
cg01904216	chr16	85454460	0.2921	0.698	0.677	0.97		6.23
cg20651389	chr19	55549842	-0.5036	1.203	0.677	0.97	GP6	74.19
cg22161383	chr19	18545441	-0.1808	0.4319	0.677	0.97	ISYNA1	91.78
cg11877297	chr10	81965725	-0.09857	0.2355	0.677	0.97	ANXA11	3.57
cg09360321	chr11	129939700	0.06625	0.1583	0.677	0.97	APLP2	2.5
cg26065165	chr14	59629597	-0.2129	0.5086	0.677	0.97		91.45
cg14768459	chr2	19672432	-0.8044	1.922	0.677	0.97		53.47
cg25175639	chr19	54369404	-0.7377	1.763	0.677	0.97	MYADM	43.97
cg26812725	chr5	73929069	-0.6474	1.547	0.677	0.97	ENC1	54.26
cg20249230	chr6	33385337	0.2095	0.5006	0.677	0.97	CUTA	2.15
cg21381525	chr10	18898790	-0.1565	0.374	0.677	0.97	NSUN6	92.1
cg26392005	chr14	81421297	-0.07519	0.1797	0.677	0.97	TSHR	2.65
cg02036641	chr2	98206320	0.06258	0.1495	0.677	0.97	ANKRD36B	2.07
cg18198975	chr7	22234734	-0.6471	1.546	0.677	0.97	RAPGEF5	76.72
cg24254517	chr1	212208526	0.05924	0.1416	0.677	0.97	INTS7	2.13
cg17778221	chr11	111710924	-0.1993	0.4763	0.677	0.97	ALG9	92.86
cg19761149	chr11	131685205	-1.122	2.68	0.677	0.97	NTM	67.65
cg13052874	chrX	39812595	-0.5063	1.21	0.677	0.97		86.08
cg14613300	chr2	220095334	-0.3619	0.8648	0.677	0.97	ANKZF1	44.48
cg17154054	chr17	8848224	0.543	1.297	0.677	0.97	PIK3R5	77.28
cg19594360	chr1	151255303	0.05556	0.1328	0.677	0.97	ZNF687	2.02
cg00149473	chr10	94459330	-0.781	1.866	0.677	0.97		15.41
cg08108518	chr9	35651544	-0.264	0.6309	0.677	0.97	SIT1	90.25
cg21006837	chr17	62681667	0.6358	1.519	0.677	0.97		82.17
cg08834593	chr19	49522817	0.05195	0.1241	0.677	0.97		1.63
cg06738877	chr5	40518634	-0.3756	0.8975	0.677	0.97		34.78
cg19537443	chr4	90220737	-0.6009	1.436	0.677	0.97	GPRIN3	47.36
cg03555448	chr1	4631309	-0.8709	2.081	0.677	0.97		33.25
cg00383209	chr1	156571370	-0.09856	0.2355	0.677	0.97	GPATCH4	3.2
cg20040772	chr7	100026353	0.05728	0.1369	0.677	0.97	MEPCE	2.16
cg04219625	chr11	66247798	-0.04047	0.0967	0.677	0.97	DPP3	1.06
cg08189615	chr2	219157119	0.05675	0.1356	0.677	0.97	PNKD	2.3
cg14406814	chr9	10232876	-0.4018	0.9602	0.677	0.97	PTPRD	12.08
cg00531786	chr3	111638600	-0.2151	0.5139	0.677	0.97	PHLDB2	91.84
cg21381360	chr12	92538746	0.04769	0.1139	0.677	0.97	BTG1	1.39
cg19573311	chr13	99489754	-0.2424	0.5793	0.677	0.97	DOCK9	90.46
cg01720257	chr14	97033736	-0.4696	1.122	0.677	0.97		73.7
cg16245040	chr14	94492690	0.1334	0.3188	0.677	0.97	OTUB2	3.91
cg17322553	chr13	37633124	-0.106	0.2534	0.677	0.97	FAM48A	3.55
cg05943122	chr8	23648352	-0.8355	1.996	0.677	0.97		87.39
cg10786221	chr12	72057484	0.05797	0.1385	0.677	0.97	THAP2	2.03
cg03871754	chr17	79320652	-0.3864	0.9233	0.677	0.97		45.97
cg19306958	chr22	46782343	-0.8113	1.939	0.677	0.97	CELSR1	70.39
cg20821276	chr17	65243119	-0.4441	1.061	0.677	0.97		63.97
cg09082203	chr3	179543701	0.5958	1.424	0.677	0.97	PEX5L	51.22
cg07444131	chr16	11036651	0.04914	0.1174	0.677	0.97	DEXI	1.52
cg17378803	chr2	242823275	-0.4517	1.079	0.677	0.97		42.99
cg13282068	chr17	73360252	-0.1139	0.2721	0.677	0.97	GRB2	95.53
cg12604850	chr6	119150349	0.1839	0.4395	0.677	0.97	MCM9	92.19
cg11532216	chr1	183063517	0.3493	0.8348	0.677	0.97	LAMC1	26.78
cg22815999	chrX	154295455	0.4533	1.083	0.677	0.97	MTCP1NB	84.63
cg20484782	chr1	232557041	-0.196	0.4683	0.677	0.97	SIPA1L2	93.08
cg19650814	chr6	100016539	-0.07436	0.1777	0.677	0.97	CCNC	1.76
cg00005434	chr1	74664456	-0.3273	0.7821	0.677	0.97	FPGT	8.74
cg09984813	chr1	82735169	0.763	1.824	0.677	0.97		53.87
cg09511246	chr2	172290755	-0.07428	0.1775	0.677	0.97	DCAF17	2.46
cg03753241	chr12	109915367	0.07573	0.181	0.677	0.97	KCTD10	2.12
cg01004967	chr1	41372651	0.7285	1.741	0.677	0.97		61.18
cg15211440	chr4	164116284	0.3111	0.7436	0.677	0.97		14.34
cg00631570	chr5	98364678	-0.2956	0.7064	0.677	0.97		90.6
cg12387646	chr12	49258726	0.5885	1.406	0.677	0.97	RND1	75.66
cg18651143	chr3	191581571	-0.9985	2.386	0.677	0.97		76.49
cg12244288	chr7	34118935	-0.5055	1.208	0.677	0.97	BMPER	62.47
cg25854040	chr7	44161857	0.4973	1.189	0.677	0.97	POLD2	85.77
cg03278754	chrX	50553629	0.3733	0.8922	0.677	0.97	SHROOM4	84
cg17831869	chrX	23801244	0.7491	1.79	0.677	0.97	SAT1	14.05
cg03152913	chr2	178975712	-0.126	0.301	0.677	0.97	RBM45	95.18
cg18922214	chr17	78221987	-0.3726	0.8904	0.677	0.97	SLC26A11	74.92
cg23331765	chr8	120427313	0.8622	2.061	0.677	0.97	NOV	69.75
cg14928251	chr3	11700610	-0.1669	0.3988	0.677	0.97	VGLL4	93.55
cg06350796	chrX	106449867	-0.3343	0.7991	0.677	0.97	CXorf41	6.59
cg20957542	chr22	43529321	-0.3783	0.9042	0.677	0.97	MCAT	76.32
cg24839322	chr2	223579594	-0.4477	1.07	0.677	0.97		83.84
cg18810681	chr12	131701786	-1.33	3.179	0.677	0.97		24.84
cg16028169	chr4	113738957	-1.031	2.465	0.677	0.97	ANK2	57.19
cg18353028	chr8	65669513	-0.7709	1.842	0.677	0.97	CYP7B1	25.63
cg08390894	chr7	100965093	-0.2988	0.7142	0.677	0.97	IFT22	2.94
cg01974761	chr16	12070258	0.1119	0.2675	0.677	0.97	RUNDC2A	2.03
cg04791552	chr3	179309059	0.4251	1.016	0.677	0.97	MRPL47	84.92
cg15888838	chr4	80131861	-0.1986	0.4747	0.677	0.97	LINC01088	94.64
cg12084541	chr19	670566	-0.505	1.207	0.677	0.97		73.67
cg16787025	chr15	51200723	0.1382	0.3303	0.677	0.97	AP4E1	1.98
cg16122796	chr1	32145414	-0.1608	0.3844	0.677	0.97	COL16A1	94.82
cg10784542	chr6	169625369	0.5983	1.43	0.677	0.97	THBS2	90.99
cg00512280	chr19	2282161	-0.2578	0.6162	0.677	0.97	C19orf35	8.48
cg25448766	chr1	25297458	-0.5645	1.349	0.677	0.97		78.67
cg03558537	chr6	126661251	-0.04441	0.1061	0.677	0.97	C6orf173	1.51
cg14307687	chr7	28668659	0.5629	1.345	0.677	0.97	CREB5	71.69
cg07612349	chr1	151763125	-0.1218	0.2912	0.677	0.97	TDRKH	3.63
cg26822097	chr22	17082581	-0.06904	0.165	0.677	0.97	psiTPTE22	2.58
cg06953507	chr9	4072303	-0.1562	0.3733	0.677	0.97	GLIS3	93.83
cg01471969	chr10	73808788	-0.1679	0.4013	0.677	0.97		94.38
cg00639837	chr13	20711637	-0.8429	2.015	0.677	0.97		81.9
cg24887110	chr22	24911233	0.8291	1.982	0.677	0.97	UPB1	70.81
cg20142972	chr7	150652808	-0.5397	1.29	0.677	0.97	KCNH2	46.03
cg20706780	chr6	136394016	-0.2664	0.6368	0.677	0.97	PDE7B	89.65
cg00372297	chr17	27139635	-0.6563	1.569	0.677	0.97	FAM222B	3.72
cg18596686	chr20	61908483	0.05129	0.1226	0.677	0.97	ARFGAP1	97.99
cg04219447	chr1	46153066	-0.118	0.282	0.677	0.97	TMEM69	3.27
cg22320999	chr12	113734212	0.1352	0.3232	0.677	0.97	TPCN1	96.12
cg24917627	chr4	48271835	0.04953	0.1184	0.677	0.97	TEC	1.36
cg21194726	chr1	11399468	-0.7087	1.694	0.677	0.97		57.52
cg25098281	chr12	6484713	-0.5968	1.427	0.677	0.97	SCNN1A	63.77
cg19104719	chr11	44656344	-0.3245	0.7758	0.677	0.97		12.1
cg25950757	chr7	50905796	-0.6422	1.535	0.677	0.97		65.86
cg21232080	chr1	221635890	0.43	1.028	0.677	0.97		46.73
cg02948656	chr12	123636505	-0.3675	0.8784	0.677	0.97		81.81
cg03020997	chr19	11633124	-0.1524	0.3643	0.677	0.97	ECSIT	93.79
cg05881800	chr2	31611010	-0.3568	0.8528	0.677	0.97	XDH	90.73
cg05613365	chr11	67236974	-0.06724	0.1607	0.677	0.97	TMEM134	2.27
cg12004575	chr5	150003580	-0.4639	1.109	0.677	0.97	SYNPO	51.01
cg16655404	chr1	16161388	0.06097	0.1457	0.677	0.97	FLJ37453	1.99
cg09049140	chrX	19011128	-0.4115	0.9837	0.677	0.97	GPR64	90.58
cg22083636	chr9	135545309	0.0497	0.1188	0.677	0.97	DDX31	1.34
cg15067713	chr3	137433605	0.6419	1.535	0.677	0.97		89.03
cg23809497	chr8	72469888	-1.128	2.696	0.677	0.97		30.66
cg15449106	chr7	43562978	-0.1767	0.4223	0.677	0.97	LOC100506895	93.04
cg15703873	chr3	52422865	-0.2925	0.6991	0.677	0.97	DNAH1	86.25
cg03544309	chr12	95038725	-0.4997	1.195	0.677	0.97	TMCC3	65.83
cg07231738	chr16	67472363	0.31	0.7411	0.677	0.97	ATP6V0D1	67.64
cg08770580	chr3	183979197	-0.3869	0.9249	0.677	0.97	ECE2	7.02
cg20935483	chr3	184278889	0.3935	0.9408	0.677	0.97	EPHB3	12.47
cg00874558	chr8	2021720	-0.8163	1.951	0.677	0.97	MYOM2	85.84
cg25035631	chr1	35586358	-1.448	3.462	0.677	0.97		13.85
cg08481112	chr19	2544100	-0.6773	1.619	0.677	0.97	GNG7	45.35
cg10105565	chr8	101546619	0.1657	0.396	0.677	0.97	ANKRD46	94.22
cg20383501	chr20	43805939	-0.7869	1.881	0.677	0.97		59.9
cg07129127	chr8	105789005	-0.8098	1.936	0.677	0.97		71.39
cg18665103	chr12	131598388	1.192	2.85	0.677	0.97	ADGRD1	68.67
cg09753193	chr16	30835298	0.1489	0.3559	0.677	0.97		94.26
cg19364192	chr1	8857624	0.2389	0.5711	0.677	0.97	RERE	90.02
cg00676602	chr2	11318465	-0.4606	1.101	0.677	0.97	PQLC3	87.06
cg07690667	chr2	27579002	-0.06552	0.1566	0.677	0.97	GTF3C2	2.28
cg15471786	chr14	102482301	-0.2101	0.5023	0.677	0.97	DYNC1H1	90.61
cg13680696	chr10	99092708	-0.3615	0.8643	0.677	0.97	FRAT2	8.26
cg03120896	chr6	56708760	0.08919	0.2132	0.677	0.97	LOC101930010	2.59
cg04834915	chr11	120930708	-0.458	1.095	0.677	0.97	TBCEL	90.74
cg24689196	chr5	65893165	-0.3317	0.793	0.677	0.97	MAST4	10.71
cg22157167	chr8	112153538	0.7382	1.765	0.677	0.97	LINC01609	30.36
cg17506458	chr19	52602607	-0.3185	0.7614	0.677	0.97		91.01
cg19668500	chr1	64087627	0.4813	1.151	0.677	0.97	PGM1	88.92
cg13998023	chr2	181846570	0.6529	1.561	0.677	0.97	UBE2E3	35.66
cg17384214	chr6	31801701	-0.1151	0.2751	0.677	0.97	C6orf48	94.04
cg21745375	chr6	24952605	-0.4244	1.015	0.677	0.97	FAM65B	83.52
cg11890453	chr18	67959378	0.1305	0.312	0.677	0.97	SOCS6	95.77
cg16448057	chr9	122731590	-0.1375	0.3287	0.677	0.97		3.66
cg19165274	chr10	4868328	-0.8296	1.983	0.677	0.97	AKR1E2	8.77
cg04379002	chr16	89004334	0.3165	0.7568	0.677	0.97	CBFA2T3	36.26
cg11158482	chr17	7761233	-0.04745	0.1134	0.677	0.97	CYB5D1	1.6
cg25834518	chr10	7543371	-0.4834	1.156	0.677	0.97		61.38
cg04383836	chr17	9559049	0.4499	1.076	0.677	0.97	USP43	72.58
cg06665391	chr20	39312290	-0.2093	0.5004	0.677	0.97		4.8
cg27226949	chr13	107187177	-0.1099	0.2628	0.677	0.97	EFNB2	4.12
cg03533123	chr14	55368924	0.06486	0.1551	0.677	0.97	GCH1	2.37
cg14085262	chr1	203155938	-0.6116	1.462	0.677	0.97	CHI3L1	64.97
cg08479916	chr14	104182052	0.04265	0.102	0.677	0.97	ZFYVE21	0.97
cg03909478	chr6	169958606	-0.1911	0.4569	0.677	0.97	WDR27	93.57
cg15348640	chr3	38179985	-0.9898	2.366	0.677	0.97	ACAA1	4.55
cg18113058	chr3	129116479	-0.1541	0.3685	0.677	0.97	RPL32P3	93.62
cg00590230	chr17	71707450	-0.436	1.043	0.677	0.97		78.02
cg18360492	chr14	96718148	0.2893	0.6918	0.677	0.97		90.36
cg05834055	chr10	126339159	-0.2032	0.4858	0.677	0.97	FAM53B	92.09
cg07405121	chr16	2083168	-0.5645	1.35	0.677	0.97	SLC9A3R2	63.94
cg14625425	chr6	164012034	0.1892	0.4525	0.677	0.97		97.01
cg03203177	chr14	89290683	-0.1119	0.2675	0.677	0.97	TTC8	3.02
cg00808754	chr2	182913218	-0.1698	0.4059	0.677	0.97	PPP1R1C	90.58
cg26477844	chr19	55691742	-0.1039	0.2485	0.677	0.97	SYT5	2.85
cg25497529	chr19	18901364	0.107	0.2559	0.677	0.97	COMP	4.09
cg27546670	chr1	147246839	0.5279	1.262	0.677	0.97	GJA5	65.92
cg01924993	chr11	118966382	0.05758	0.1377	0.677	0.97	H2AFX	2.08
cg07437360	chr11	130413263	0.7315	1.749	0.677	0.97		67.42
cg13100822	chr8	74457309	-0.4386	1.049	0.677	0.97	STAU2	59.02
cg08301572	chr19	23300243	-2.215	5.297	0.677	0.97		27.3
cg08277638	chr1	100981508	-0.3332	0.7966	0.677	0.97	CDC14A	36.93
cg15750494	chr3	127451413	-0.5089	1.217	0.677	0.97	MGLL	50.9
cg21105154	chr1	85904386	-0.5503	1.316	0.677	0.97	DDAH1	60.07
cg15354803	chr2	133934804	1.126	2.693	0.677	0.97	NCKAP5	68.29
cg25239095	chr18	10589360	-0.8247	1.972	0.677	0.97		60.77
cg15725114	chr12	42649185	-0.1372	0.328	0.677	0.97		94.44
cg15357365	chr9	78594482	-0.4849	1.159	0.677	0.97	PCSK5	43.37
cg08209629	chr13	49152278	-0.2114	0.5055	0.677	0.97	LINC00462	90.25
cg20419302	chr9	123903732	-0.1701	0.4068	0.677	0.97	CNTRL	94.35
cg15331792	chr1	45396742	0.4199	1.004	0.677	0.97	EIF2B3	77.01
cg21080869	chr2	27805239	0.3387	0.8098	0.677	0.97	ZNF512	84.22
cg11497870	chr5	176037262	-0.04607	0.1102	0.677	0.97	GPRIN1	1.95
cg24688248	chr15	73976389	0.1348	0.3224	0.677	0.97	CD276	3.72
cg13011388	chr14	23834909	-0.05186	0.124	0.677	0.97	EFS	1.62
cg02662155	chr11	46639265	-0.1092	0.2612	0.677	0.97	KIAA0652	2.33
cg07723217	chr11	64808367	0.05203	0.1244	0.677	0.97	SAC3D1	1.43
cg27210852	chr21	46685308	0.0775	0.1853	0.677	0.97	POFUT2	98.48
cg02564214	chr17	40190916	-0.1347	0.3221	0.677	0.97	ZNF385C	94.4
cg00045910	chr10	23466070	-0.232	0.5549	0.677	0.97		6.7
cg04724868	chr7	7603058	-0.3471	0.8301	0.677	0.97	LOC101927391	35.34
cg05262631	chr3	47164804	-0.1983	0.4743	0.677	0.97	SETD2	93.23
cg23585686	chr2	242787243	-0.6154	1.472	0.677	0.97		54.97
cg06229167	chr11	65658969	0.2527	0.6043	0.677	0.97	CCDC85B	12.75
cg02796258	chr12	56661265	0.1869	0.447	0.677	0.97	COQ10A	7.16
cg24912310	chr19	33622856	-0.2808	0.6714	0.677	0.97	WDR88	77.16
cg04149930	chr16	2340461	-0.475	1.136	0.677	0.97	ABCA3	74.32
cg00594335	chr22	43341140	-0.215	0.5142	0.677	0.97	PACSIN2	92.16
cg25584761	chr2	16410140	0.308	0.7367	0.677	0.97		89.49
cg21899887	chr5	131646326	-0.5399	1.291	0.677	0.97	SLC22A4	58.69
cg26201401	chrX	48814319	0.7274	1.74	0.677	0.97	OTUD5	11.01
cg24534438	chr2	136498717	-0.312	0.7461	0.677	0.97	UBXN4	90.65
cg12847382	chr8	64829945	-0.4592	1.098	0.677	0.97	LOC102724623	18.66
cg08930421	chr11	34163386	-0.3561	0.8516	0.677	0.97	NAT10	69.2
cg24064437	chr8	27590736	0.5772	1.381	0.677	0.97		90.96
cg15703741	chr1	199166776	0.5775	1.381	0.677	0.97		65.62
cg18793273	chr17	17800287	-0.1565	0.3742	0.677	0.97	TOM1L2	95.06
cg02530044	chr14	50053283	-0.1152	0.2756	0.677	0.97	RPS29	3.49
cg05983192	chr1	205223916	-0.4706	1.126	0.677	0.97	TMCC2	67.17
cg07136619	chr2	160948376	0.3099	0.7412	0.677	0.97		13.91
cg15291229	chr4	178150158	-0.6868	1.643	0.677	0.97		70.68
cg24226687	chr20	60757891	-0.1091	0.261	0.677	0.97	GTPBP5	1.78
cg09631394	chr1	186584630	-0.4438	1.061	0.677	0.97		18.09
cg23772352	chr12	126343783	1.283	3.07	0.677	0.97		38.05
cg03590296	chr12	59313514	-0.1713	0.4097	0.677	0.97	LRIG3	4.06
cg21518151	chr13	112631009	1.128	2.697	0.677	0.97		23.91
cg01210372	chr16	31119640	-0.08545	0.2044	0.677	0.97	BCKDK	2.25
cg21555445	chr7	785959	0.1937	0.4632	0.677	0.97	HEATR2	93.88
cg16916283	chr16	2147213	-0.2418	0.5783	0.677	0.97	PKD1	83.44
cg06730637	chr5	10413119	-0.1798	0.43	0.677	0.97	MARCH6	93.27
cg16169373	chr8	67976534	0.05183	0.124	0.677	0.97	CSPP1	1.36
cg13822329	chr10	130855111	0.5074	1.214	0.677	0.97		91.19
cg05792312	chr11	61781116	0.9623	2.302	0.677	0.97		28.64
cg27410158	chr5	33736874	0.2487	0.5949	0.677	0.97	ADAMTS12	9.11
cg08559734	chr12	6332058	-0.8371	2.002	0.677	0.97	CD9	57.24
cg06068415	chr1	22165523	0.1295	0.3098	0.677	0.97	HSPG2	95.73
cg21501811	chr12	14758379	-0.9663	2.311	0.677	0.97	PLBD1-AS1	67.94
cg00572206	chr11	75221380	-0.585	1.399	0.677	0.97	GDPD5	53.57
cg11584042	chr1	229977122	-0.6551	1.567	0.677	0.97		49.93
cg12619737	chr19	32827829	-0.2316	0.5539	0.677	0.97		9.44
cg06128920	chr1	1447374	0.05245	0.1255	0.677	0.97	ATAD3A	1.78
cg26108690	chr5	3736703	-0.4758	1.138	0.677	0.97		20.67
cg00385596	chr11	76088726	0.3377	0.8077	0.677	0.97	PRKRIR	85.54
cg03551111	chr11	68870841	-0.6313	1.51	0.677	0.97		55.5
cg02463869	chr10	44139886	-0.1509	0.361	0.677	0.97	ZNF32-AS1	94.01
cg04680635	chr3	181026701	-0.2268	0.5424	0.677	0.97	SOX2-OT	7.97
cg09658189	chr2	171318741	-0.3182	0.7611	0.677	0.97	MYO3B	87.04
cg16668042	chr5	132388215	-0.1169	0.2797	0.677	0.97	HSPA4	3.05
cg05240570	chr19	10543144	0.2019	0.4829	0.677	0.97	PDE4A	9.43
cg09767588	chr1	59644647	-0.2227	0.5328	0.677	0.97		90.73
cg12984349	chr7	1519886	0.06985	0.1671	0.677	0.97	INTS1	98.43
cg14938410	chr1	150521562	-0.1093	0.2615	0.677	0.97	ADAMTSL4	3.54
cg00321129	chr10	28598684	-0.5665	1.355	0.677	0.97		80.02
cg14805250	chr1	31821436	-0.2576	0.6163	0.677	0.97	ZCCHC17	91.77
cg00449728	chr18	32561817	-0.5757	1.377	0.677	0.97	MAPRE2	27.41
cg08570670	chr22	30168255	-0.3925	0.9388	0.677	0.97		22.46
cg15017230	chrX	70813352	0.5281	1.263	0.677	0.97	ACRC	59.11
cg13290590	chr10	128830490	-0.1331	0.3185	0.677	0.97	DOCK1	94.7
cg27629776	chr20	33880370	0.7749	1.854	0.677	0.97	FAM83C	58.99
cg03237828	chr3	167166103	-1.28	3.063	0.677	0.97	SERPINI2	50.74
cg14936269	chr16	1968232	0.05373	0.1285	0.677	0.97	HS3ST6	1.69
cg12108522	chr7	99217214	-0.1844	0.4411	0.677	0.97	ZSCAN25	92.9
cg14385438	chr6	15663468	-0.1416	0.3388	0.677	0.97	DTNBP1	2.65
cg15987975	chr2	219135380	0.2314	0.5536	0.677	0.97	AAMP	3.81
cg01450600	chr10	116640938	-0.4947	1.183	0.677	0.97	FAM160B1	70.76
cg16947881	chr14	103989189	-0.04316	0.1032	0.677	0.97	CKB	1.23
cg08728669	chr13	88270952	1.749	4.184	0.677	0.97	MIR4500	38.28
cg01020331	chr3	71540688	-0.3503	0.838	0.677	0.97	FOXP1	78.32
cg08782510	chr8	105703739	-1.019	2.438	0.677	0.97		72.22
cg04786323	chr9	117124991	0.2562	0.613	0.677	0.97	AKNA	87.75
cg24326712	chr2	130642098	-0.634	1.517	0.677	0.97		59.52
cg08492887	chr13	114775105	0.9728	2.327	0.677	0.97	RASA3	59.03
cg25109024	chr10	70716026	-0.08083	0.1934	0.677	0.97	DDX21	2.7
cg25793812	chr4	6677191	-0.1545	0.3697	0.677	0.97	LOC93622	92.24
cg14024780	chr1	179262948	0.049	0.1172	0.677	0.97	SOAT1	1.51
cg24109477	chr10	129245347	0.2739	0.6552	0.677	0.97	DOCK1	89.75
cg13298647	chr1	36544738	-0.2752	0.6583	0.677	0.97		88.49
cg10884417	chr2	85657115	0.2071	0.4954	0.677	0.97		92.7
cg26373942	chr12	108523463	1.108	2.65	0.677	0.97	WSCD2	20.92
cg09223475	chr1	15670622	-0.5251	1.256	0.677	0.97	FHAD1	65.98
cg00007226	chr14	105781366	-0.1416	0.3388	0.677	0.97	PACS2	7.07
cg10917153	chr15	42448786	0.3162	0.7565	0.677	0.97	PLA2G4F	30.07
cg14752429	chr2	26569594	0.1385	0.3314	0.677	0.97	GPR113	4.29
cg23061020	chr2	112850905	-0.4683	1.12	0.677	0.97	TMEM87B	81.03
cg23856762	chr10	133000447	1.269	3.036	0.677	0.97	TCERG1L	68
cg11718780	chr1	200728684	0.4718	1.129	0.677	0.97	CAMSAP1L1	72.33
cg03654270	chr14	21971985	-0.09626	0.2303	0.677	0.97	METTL3	95.18
cg07483408	chr16	83967545	0.8244	1.972	0.677	0.97		91.02
cg18440902	chr12	21927781	-1.297	3.103	0.677	0.97	KCNJ8	15.31
cg11281513	chr9	34083909	0.1953	0.4671	0.677	0.97		92.49
cg04264560	chr16	27125068	-0.498	1.191	0.677	0.97		46.83
cg20235989	chr5	37938590	0.8217	1.966	0.677	0.97		61.98
cg21354063	chr11	65686737	0.05495	0.1315	0.677	0.97	DRAP1	1.94
cg24280439	chr17	80763859	0.1972	0.4717	0.677	0.97	TBCD	96
cg17803054	chr19	40927068	0.0521	0.1246	0.677	0.97		1.89
cg04303590	chr6	116890539	0.739	1.768	0.677	0.97		66.47
cg15024975	chr6	30685170	-0.09186	0.2198	0.677	0.97	MDC1	2.87
cg06188214	chr13	27259967	-1.867	4.467	0.677	0.97	WASF3	51.03
cg05189103	chr2	114030936	-0.8436	2.018	0.677	0.97	PAX8	62.85
cg11033762	chr13	20749447	-0.6526	1.561	0.677	0.97		23.7
cg27203961	chr2	91759926	0.3597	0.8605	0.677	0.97		49.29
cg11315107	chr22	38365030	-0.183	0.4378	0.677	0.97	POLR2F	93.25
cg24319651	chr12	7281343	-0.1743	0.4169	0.677	0.97	RBP5	92.97
cg09206665	chr2	237413014	-0.4906	1.174	0.678	0.97	IQCA1	83.24
cg23453101	chr1	235183916	-0.4916	1.176	0.678	0.97		64.64
cg21387281	chr20	61435439	-0.3926	0.9394	0.678	0.97	OGFR	78.79
cg09136245	chr11	20631761	-0.1227	0.2935	0.678	0.97	SLC6A5	4.2
cg08829107	chr10	3520065	-0.9657	2.31	0.678	0.97	LOC105376360	59.13
cg11034326	chr10	115747887	-2.159	5.164	0.678	0.97		60.39
cg27209130	chr3	15643287	-0.07587	0.1815	0.678	0.97	BTD	2.4
cg06900984	chr3	62229214	-0.211	0.5049	0.678	0.97	PTPRG	91.55
cg13888441	chr6	37140088	-0.2741	0.6559	0.678	0.97	PIM1	11.44
cg11734588	chr19	49436260	0.5328	1.275	0.678	0.97	DHDH	32.41
cg26303237	chr7	31593815	-0.6205	1.485	0.678	0.97	CCDC129	25
cg18385233	chr15	41047711	0.07134	0.1707	0.678	0.97	FAM82A2	2.56
cg19622269	chr17	5373491	-0.6504	1.556	0.678	0.97	DHX33	42.31
cg09963191	chr13	110492906	0.7273	1.74	0.678	0.97		56.44
cg15335415	chr9	138466650	-0.7112	1.702	0.678	0.97	LINC01502	51.11
cg19015654	chr11	62008949	-0.6688	1.6	0.678	0.97	SCGB1D2	32.35
cg13676119	chr6	111580939	-0.1488	0.3561	0.678	0.97	KIAA1919	3.41
cg26203383	chr22	40297048	-0.967	2.314	0.678	0.97	GRAP2	43.76
cg03136342	chr7	96654255	-0.1267	0.3032	0.678	0.97	DLX5	3.04
cg18156583	chr2	103035227	-1.05	2.512	0.678	0.97	IL18RAP	38.9
cg14036092	chr11	66035641	-0.2957	0.7076	0.678	0.97	RAB1B	5.49
cg13486861	chr14	65266604	-0.5545	1.327	0.678	0.97	SPTB	80.74
cg06646494	chr12	121882415	-0.317	0.7586	0.678	0.97	KDM2B	90.79
cg08525461	chr8	40958085	-0.3129	0.7486	0.678	0.97		89.78
cg08568260	chr2	168858485	-0.5868	1.404	0.678	0.97	STK39	83.23
cg02009694	chr9	130713760	-0.3019	0.7224	0.678	0.97	FAM102A	89.79
cg25796016	chr6	167412941	0.05455	0.1305	0.678	0.97	FGFR1OP	1.92
cg04122873	chr6	28956226	-0.1449	0.3466	0.678	0.97		4.25
cg17524250	chr5	134182458	-1.621	3.879	0.678	0.97	C5orf24	26.9
cg08439930	chr16	51185060	-1.161	2.779	0.678	0.97	SALL1	14.03
cg24179229	chr1	246670737	0.04889	0.117	0.678	0.97	SMYD3	1.53
cg03224952	chr8	294157	-0.2827	0.6764	0.678	0.97		88.34
cg03524389	chr7	75212706	0.3955	0.9463	0.678	0.97	HIP1	71.24
cg00827083	chr17	9558301	-0.2261	0.541	0.678	0.97	USP43	87.26
cg02903958	chr16	58153256	-0.5176	1.238	0.678	0.97	CFAP20	74.55
cg02172901	chr7	6774720	-0.1685	0.4031	0.678	0.97	PMS2CL	92.23
cg11029346	chr5	37371192	-0.04357	0.1043	0.678	0.97	NUP155	1.36
cg05700365	chr22	32362687	0.9969	2.385	0.678	0.97		81.84
cg10433819	chr11	76289700	-0.4031	0.9647	0.678	0.97		79.55
cg01556611	chr17	5372317	-0.09006	0.2155	0.678	0.97	DHX33	2.83
cg20521640	chr1	165333912	0.5995	1.435	0.678	0.97		43.87
cg11678125	chr1	22074728	-0.1767	0.4229	0.678	0.97	USP48	93.38
cg01168435	chr2	231037060	-0.293	0.7011	0.678	0.97	SP110	87.38
cg07585587	chr3	45730688	-0.04352	0.1041	0.678	0.97	SACM1L	1.37
cg25640615	chr12	111806665	0.04848	0.116	0.678	0.97	FAM109A	1.48
cg04877737	chr22	50155965	-0.7979	1.909	0.678	0.97		70.54
cg10714222	chr12	5566172	-0.1598	0.3824	0.678	0.97	NTF3	4.17
cg19760591	chr11	133488804	-1.551	3.712	0.678	0.97		71.57
cg02690797	chr19	17759636	-0.6258	1.498	0.678	0.97	UNC13A	34.1
cg19249160	chr22	46824560	-0.3889	0.9306	0.678	0.97	CELSR1	74.79
cg12387636	chr16	49815359	-0.4833	1.156	0.678	0.97	ZNF423	42.38
cg20826576	chr1	170636223	0.675	1.615	0.678	0.97	PRRX1	59.42
cg03026462	chr14	38064490	-0.4177	0.9996	0.678	0.97	FOXA1	7.39
cg12690575	chr11	61536955	-0.5133	1.228	0.678	0.97	C11orf9	53.96
cg07705820	chr6	31833104	-0.3335	0.798	0.678	0.97	SLC44A4	72.32
cg14357814	chr3	51861073	1.246	2.983	0.678	0.97	IQCF3	59.47
cg19901918	chr11	64872293	-0.2119	0.507	0.678	0.97	VPS51	93.49
cg01304080	chr16	33936421	-1.283	3.07	0.678	0.97		66.9
cg15655097	chr2	43323957	1.35	3.232	0.678	0.97		73
cg24934906	chr6	6393421	-1.057	2.529	0.678	0.97	LY86-AS1	48.95
cg27124420	chr12	24849473	-0.5818	1.392	0.678	0.97		83.26
cg12515135	chr11	46551837	0.1165	0.2787	0.678	0.97	AMBRA1	94.26
cg27596169	chr7	87947003	-0.5857	1.402	0.678	0.97		81.44
cg11020363	chr5	157233113	-0.1238	0.2963	0.678	0.97	CLINT1	96
cg19946982	chr10	105315394	-0.3455	0.8268	0.678	0.97	NEURL	79.92
cg18633568	chr22	45897933	-0.4798	1.148	0.678	0.97	FBLN1	73.91
cg19589811	chr11	82443961	0.6509	1.558	0.678	0.97	FAM181B	14.3
cg01471036	chr17	19648972	0.2943	0.7042	0.678	0.97	ALDH3A1	87.15
cg19558710	chr3	156618155	-0.3068	0.7341	0.678	0.97	LEKR1	87.1
cg17456851	chr5	78090622	-0.1212	0.2902	0.678	0.97	ARSB	93.95
cg20612655	chr7	150025762	-0.1681	0.4022	0.678	0.97	ZBED6CL	93.2
cg19569686	chr19	1555141	-0.1075	0.2574	0.678	0.97	MEX3D	96.3
cg23497857	chr14	24685372	-0.1724	0.4125	0.678	0.97	MDP1	4.69
cg03231024	chr1	155100501	-0.1356	0.3246	0.678	0.97	EFNA1	3.83
cg00399390	chr11	47789636	0.4589	1.098	0.678	0.97	FNBP4	10.54
cg07138366	chr3	186075879	1.66	3.973	0.678	0.97	DGKG	53.62
cg12354986	chr22	38142174	0.1059	0.2534	0.678	0.97	TRIOBP	4.1
cg14350176	chr9	37079529	0.04946	0.1184	0.678	0.97		1.64
cg05137680	chr5	138729068	0.8833	2.114	0.678	0.97	LOC389333	23.44
cg09292545	chr13	99137243	-0.276	0.6604	0.678	0.97	STK24	11.35
cg00371107	chr1	27023736	-0.1033	0.2473	0.678	0.97	ARID1A	4.43
cg22289360	chr9	79073908	0.2283	0.5463	0.678	0.97	GCNT1	10.73
cg19443418	chr4	39482010	0.5853	1.401	0.678	0.97	LOC401127	90.27
cg15770081	chr10	129538936	-0.3425	0.8197	0.678	0.97	FOXI2	25.43
cg03098110	chr5	36210027	-0.1417	0.3392	0.678	0.97	NADK2	94.81
cg11891503	chr10	11615774	-0.6144	1.47	0.678	0.97	USP6NL	60.62
cg10713715	chr11	63533656	-0.3886	0.9302	0.678	0.97	C11orf95	53.11
cg24549736	chr2	9848283	-0.3225	0.7719	0.678	0.97		80.58
cg00689010	chr1	160311893	-0.5675	1.358	0.678	0.97	COPA	75.14
cg21293810	chr19	18392639	0.04776	0.1143	0.678	0.97	MIR3188	1.38
cg23287906	chr19	40697256	-0.0432	0.1034	0.678	0.97	MAP3K10	1.36
cg00488260	chr11	107461894	0.05247	0.1256	0.678	0.97	ELMOD1	1.77
cg15094559	chr12	32751311	-0.142	0.34	0.678	0.97	FGD4	93.76
cg13108049	chr1	244603542	-0.1743	0.4173	0.678	0.97	ADSS	92.6
cg11738895	chr8	119634294	-0.2701	0.6465	0.678	0.97	SAMD12	6.25
cg13620571	chr4	149435804	0.6417	1.536	0.678	0.97		68.68
cg06041067	chr7	157860363	1.596	3.82	0.678	0.97	PTPRN2	72.84
cg08470623	chr20	5159145	-0.3296	0.7888	0.678	0.97	CDS2	82.86
cg10800694	chr5	142345390	-0.4204	1.006	0.678	0.97	ARHGAP26	81.28
cg03196627	chr15	79298606	0.1635	0.3914	0.678	0.97	RASGRF1	97.07
cg00485849	chr4	74486170	0.06514	0.1559	0.678	0.97	RASSF6	2.43
cg08185223	chr2	81417629	-1.25	2.993	0.678	0.97		64.88
cg08239933	chr8	22451687	-0.1411	0.3377	0.678	0.97	PDLIM2	95.87
cg04293770	chr5	148330536	-0.2601	0.6225	0.678	0.97		89.49
cg05427381	chr11	62309707	-0.6758	1.618	0.678	0.97	AHNAK	56.29
cg10781644	chr6	41486092	-0.4211	1.008	0.678	0.97	LINC01276	81.18
cg11567902	chr3	23907648	-0.2807	0.672	0.678	0.97	UBE2E1	27.97
cg13649172	chr1	1260152	0.08723	0.2088	0.678	0.97	CPSF3L	2.68
cg09195319	chr1	213031561	-0.04061	0.09721	0.678	0.97	FLVCR1	1.15
cg02088160	chr2	229549297	-0.1508	0.361	0.678	0.97		94.13
cg21088646	chrX	112084117	0.661	1.582	0.678	0.97	AMOT	9.35
cg17298489	chr10	3109555	-0.1967	0.4708	0.678	0.97	PFKP	5.95
cg09739024	chr7	86758549	-0.4283	1.025	0.678	0.97		21.53
cg14034135	chr2	55808743	-0.3185	0.7623	0.678	0.97	PPP4R3B	85.21
cg23533601	chr9	87723267	0.7879	1.886	0.678	0.97		70.55
cg01734651	chr12	72668470	-1.154	2.763	0.678	0.97	TRHDE-AS1	40.94
cg14262570	chr15	65133625	0.1589	0.3804	0.678	0.97	PLEKHO2	6.44
cg25934268	chr7	98574179	-0.1423	0.3406	0.678	0.97	TRRAP	95.03
cg19745876	chr2	142280	-0.4266	1.021	0.678	0.97		9.3
cg02829743	chr6	105400884	-1.749	4.187	0.678	0.97		55.84
cg14482388	chr4	48804245	-0.3243	0.7763	0.678	0.97		13.9
cg07215350	chr19	50169079	-0.0747	0.1788	0.678	0.97	IRF3	1.94
cg17888259	chr1	179557662	0.8132	1.947	0.678	0.97		68.5
cg17291887	chr8	37397163	-0.5505	1.318	0.678	0.97		65.61
cg11795881	chr7	92875211	-0.5521	1.322	0.678	0.97	VPS50	74.98
cg00157638	chr1	10963932	-0.4593	1.1	0.678	0.97		41.93
cg01582437	chr17	34455570	0.5979	1.431	0.678	0.97		31.45
cg15705086	chr2	238435962	-0.6479	1.551	0.678	0.97	MLPH	56.23
cg04439374	chr7	1891063	-0.6943	1.662	0.678	0.97	MAD1L1	78.95
cg14909582	chr17	46136755	-0.2136	0.5113	0.678	0.97	NFE2L1	92.97
cg04589904	chr10	115802840	0.1042	0.2493	0.678	0.97	ADRB1	4.24
cg15073248	chr7	102715559	0.04799	0.1149	0.678	0.97	ARMC10	1.39
cg02460251	chr5	176107427	-0.2084	0.4988	0.678	0.97		2.88
cg13269751	chr16	8891490	0.05419	0.1297	0.678	0.97	TMEM186	1.66
cg21816491	chr1	211487219	-0.1364	0.3265	0.678	0.97	RCOR3	94.23
cg03530260	chr19	37409826	-0.4897	1.172	0.678	0.97	ZNF568	86.71
cg09436067	chr3	185689507	-0.06334	0.1516	0.678	0.97		98.3
cg04328020	chrX	53381891	-0.7615	1.823	0.678	0.97		62.3
cg00500913	chr11	331288	-0.1702	0.4073	0.678	0.97		94.52
cg11568095	chr3	154257251	-0.7037	1.684	0.678	0.97		73.84
cg08509488	chr6	73508056	0.6286	1.505	0.678	0.97	KCNQ5	79.74
cg13738571	chr14	76012941	-0.1391	0.3331	0.678	0.97	BATF	92.79
cg20058270	chr6	43149950	0.0692	0.1657	0.678	0.97	CUL9	2.26
cg14477205	chr1	20817076	-0.9922	2.375	0.678	0.97		56.75
cg14337149	chr22	18077489	0.1733	0.4149	0.678	0.97	ATP6V1E1	93.67
cg20916319	chr12	133351324	-0.3381	0.8094	0.678	0.97	GOLGA3	75.01
cg01285435	chr8	145654565	-0.8228	1.97	0.678	0.97	VPS28	51.6
cg07842803	chr10	74116102	-0.3466	0.8297	0.678	0.97	DNAJB12	84.48
cg18335670	chr15	96725895	0.3024	0.7239	0.678	0.97		88.01
cg23226134	chr1	11866389	-0.1948	0.4663	0.678	0.97	CLCN6	6.5
cg15902895	chr19	46255954	-0.309	0.7397	0.678	0.97	BHMG1	86.24
cg16998563	chr12	48300198	-0.2316	0.5545	0.678	0.97	VDR	92.62
cg18803246	chr11	58939818	0.1194	0.2859	0.678	0.97	DTX4	3.46
cg24994314	chr10	114446582	-0.1634	0.3913	0.678	0.97	VTI1A	94.34
cg26918105	chr5	41928727	-0.1602	0.3834	0.678	0.97	FBXO4	92.82
cg19774368	chr2	119916807	-1.113	2.664	0.678	0.97	C1QL2	26.09
cg01560052	chr7	91465543	0.4361	1.044	0.678	0.97		52.52
cg20067138	chr6	73188890	-0.7191	1.722	0.678	0.97		35.07
cg13108533	chr2	27557700	0.0873	0.209	0.678	0.97	GTF3C2	98.24
cg23149560	chr2	74406255	-0.4337	1.038	0.678	0.97	MOBKL1B	4.41
cg23113041	chrX	108976754	0.5602	1.341	0.678	0.97	ACSL4	8.1
cg11233384	chr1	19615702	-0.5453	1.306	0.678	0.97	AKR7A3	43.38
cg02784809	chr22	29427592	0.3697	0.885	0.678	0.97	ZNRF3-AS1	19.33
cg21701774	chr12	7126016	0.05147	0.1232	0.678	0.97	LPCAT3	1.82
cg17770458	chr16	67927013	-0.4412	1.056	0.678	0.97	PSKH1	23.31
cg01074896	chr1	81960001	0.2687	0.6432	0.678	0.97		88.97
cg23440585	chr20	45005588	-0.2554	0.6115	0.678	0.97	ELMO2	91.38
cg09873429	chr6	56224185	-0.1434	0.3432	0.678	0.97	RNU6-71P	5.25
cg13247668	chr7	2272740	-0.04185	0.1002	0.678	0.97	MAD1L1	1.28
cg07177559	chr11	28131828	-0.2705	0.6477	0.678	0.97	METTL15	5.77
cg17092325	chr7	158790490	-0.8003	1.916	0.678	0.97		41.9
cg07441502	chr2	239669864	-0.9011	2.157	0.678	0.97		34.07
cg01236325	chr14	105267586	-0.06358	0.1522	0.678	0.97	ZBTB42	1.39
cg16068924	chrX	48682043	-0.3839	0.9193	0.678	0.97	HDAC6	86.29
cg05676377	chr6	26383673	-0.734	1.757	0.678	0.97	BTN2A2	8.29
cg21041476	chr22	34415292	-1.037	2.483	0.678	0.97		49.13
cg12759997	chr1	54518742	0.06429	0.1539	0.678	0.97	TMEM59	1.64
cg11680855	chr19	54694179	-0.2279	0.5457	0.678	0.97	MBOAT7	9.5
cg06133619	chr14	54150284	-0.9168	2.195	0.678	0.97		62.4
cg15217375	chr13	95957205	-0.854	2.045	0.678	0.97		59.66
cg25509343	chr5	171986770	-0.9518	2.279	0.678	0.97		75.12
cg27070372	chr19	3123291	-0.5433	1.301	0.678	0.97		55.65
cg26350759	chr19	970973	0.177	0.4239	0.678	0.97	ARID3A	94.57
cg10150125	chr18	64613113	-1.145	2.742	0.678	0.97		64.26
cg26831416	chr19	39142011	0.3833	0.9177	0.678	0.97	ACTN4	61.47
cg13778709	chr20	57089961	-1.13	2.706	0.678	0.97	APCDD1L	31.53
cg22304169	chr2	201983303	-0.09092	0.2177	0.678	0.97	CFLAR	2.5
cg12441893	chr19	59092825	-0.7771	1.861	0.678	0.97	CENPBD1P1	48.04
cg24105287	chr2	66809985	0.8683	2.079	0.678	0.97		66.4
cg06540458	chr1	226951747	-0.1781	0.4264	0.678	0.97		5.12
cg22223232	chr1	117913096	-0.8259	1.978	0.678	0.97	MAN1A2	73.5
cg19862974	chr2	18100326	-1.084	2.595	0.678	0.97	KCNS3	46.02
cg04554592	chr14	62037389	-0.4561	1.092	0.678	0.97	LOC101927780	59.27
cg02133234	chr8	144922496	0.4308	1.032	0.678	0.97	NRBP2	84.56
cg00194699	chr6	166967128	-0.3234	0.7743	0.678	0.97	RPS6KA2	24.77
cg06487085	chr1	219790221	1.251	2.994	0.678	0.97		19.34
cg24538626	chr12	58138723	0.04795	0.1148	0.678	0.97	TSPAN31	1.38
cg22122098	chr2	170934512	-0.1886	0.4515	0.678	0.97	UBR3	93.12
cg25180704	chr9	93944886	0.7048	1.688	0.678	0.97		37.95
cg23947654	chr2	160058036	-1.961	4.696	0.678	0.97	TANC1	66.85
cg13356429	chr6	170592056	0.1329	0.3183	0.678	0.97	DLL1	96.94
cg01534506	chr19	17326432	0.0646	0.1547	0.678	0.97	USE1	2.23
cg12865308	chr2	130680494	0.7509	1.798	0.678	0.97	LOC101927924	44.06
cg17197030	chr7	108300905	-0.5584	1.337	0.678	0.97		52.03
cg14584431	chr19	32836476	0.04937	0.1182	0.678	0.97	ZNF507	1.44
cg25033139	chr11	119020122	-0.04606	0.1103	0.678	0.97	ABCG4	1.46
cg00750875	chr7	13367283	-1.3	3.113	0.678	0.97		65.78
cg16139770	chr10	63661496	-0.05206	0.1247	0.678	0.97	ARID5B	1.73
cg16140714	chr14	41623577	1.333	3.191	0.678	0.97		76.45
cg15103050	chr10	90582504	0.4649	1.113	0.678	0.97	ANKRD22	82.15
cg02044219	chr4	25032562	0.04809	0.1151	0.678	0.97	LGI2	1.37
cg27246106	chr22	50242347	0.04419	0.1058	0.678	0.97		1.18
cg01326085	chr4	110769318	-0.8366	2.003	0.678	0.97	LRIT3	36.83
cg14290506	chr12	122155153	0.3573	0.8555	0.678	0.97	TMEM120B	11.83
cg10873032	chr8	30278708	-0.4859	1.163	0.678	0.97	RBPMS	67.53
cg00102591	chr13	24463676	-0.1105	0.2645	0.678	0.97	PCOTH	2.37
cg13214005	chr6	170500967	0.1602	0.3837	0.678	0.97		97.41
cg23561766	chr14	50998480	-0.2771	0.6637	0.678	0.97	MAP4K5	6.26
cg26214431	chr12	64240787	-0.5392	1.291	0.678	0.97	SRGAP1	57.63
cg14043925	chr11	3013809	-0.04857	0.1163	0.678	0.97	NAP1L4	1.81
cg20216950	chr3	158519731	-0.04428	0.106	0.678	0.97	MFSD1	1.05
cg23347399	chr5	140766911	-0.908	2.174	0.678	0.97	PCDHGA4	34.65
cg08351131	chr17	43242591	-0.2748	0.658	0.678	0.97	HEXIM2	88.76
cg07551060	chr10	121075316	0.739	1.77	0.678	0.97	GRK5	69.06
cg12020513	chr17	40169512	0.04667	0.1118	0.678	0.97	DNAJC7	1.43
cg11304838	chr6	112176877	0.4453	1.066	0.678	0.97	FYN	89.13
cg16801579	chr1	26678508	-0.472	1.13	0.678	0.97	AIM1L	30.33
cg09301177	chr7	65566093	0.4412	1.056	0.678	0.97		89.68
cg16686960	chr22	31022898	-0.3249	0.778	0.678	0.97	TCN2	35.78
cg19820543	chr6	168120556	-1.084	2.595	0.678	0.97		76.12
cg04526615	chr11	70173512	-0.3313	0.7935	0.678	0.97	PPFIA1	85.61
cg16002878	chr16	67966243	-0.3101	0.7425	0.678	0.97	CTRL	83.06
cg09781564	chr19	46405952	-0.08382	0.2007	0.678	0.97	MYPOP	2.99
cg19269093	chr2	38496264	-0.2034	0.487	0.678	0.97		91.78
cg11548134	chr4	3028843	-0.1491	0.357	0.678	0.97	GRK4	93.93
cg18703581	chr6	33267566	-0.07467	0.1788	0.678	0.97	TAPBP	2.17
cg06208294	chr17	43138842	-0.1381	0.3306	0.678	0.97	NMT1	5.46
cg23549617	chr19	11670239	-0.04339	0.1039	0.678	0.97	ELOF1	1.24
cg24996339	chr6	13287503	0.1301	0.3116	0.678	0.97	PHACTR1	95.26
cg16918684	chr12	52056579	0.3738	0.8953	0.678	0.97	SCN8A	86.88
cg05204566	chr2	172887136	-0.4488	1.075	0.678	0.97	MAP1D	81.97
cg20395128	chr19	4243436	-0.5414	1.297	0.678	0.97		79.33
cg08547518	chr7	4722273	0.06368	0.1525	0.678	0.97	FOXK1	2.06
cg20230440	chr6	138776011	-0.5746	1.376	0.678	0.97	NHSL1	91.37
cg03940137	chr1	200708937	0.04997	0.1197	0.678	0.97	CAMSAP1L1	1.6
cg08344281	chr19	6042039	1.541	3.692	0.678	0.97	RFX2	72.15
cg08623277	chr2	206004876	-0.4851	1.162	0.678	0.97	PARD3B	69.36
cg06016196	chr16	21715999	0.8955	2.145	0.678	0.97	OTOA	73.47
cg27642710	chr1	2076778	-0.301	0.7209	0.678	0.97	PRKCZ	87.16
cg18457874	chr2	170869299	-0.2719	0.6512	0.678	0.97	UBR3	88.42
cg14622451	chrX	9429325	-0.6419	1.537	0.678	0.97		59.98
cg10285618	chr2	47604745	-0.6022	1.442	0.678	0.97	MIR559	76.57
cg03275611	chr20	33038001	-0.2359	0.5649	0.678	0.97	ITCH	91.73
cg14545899	chr1	118149019	-0.07761	0.1859	0.678	0.97	FAM46C	2.04
cg26332926	chr10	52835078	-0.5572	1.335	0.678	0.97	PRKG1	14.69
cg25922934	chr1	240907321	1.133	2.714	0.678	0.97	MIR1273E	39.2
cg24734575	chr19	33360626	-0.6261	1.499	0.678	0.97	SLC7A9	52.14
cg12274314	chr17	62223237	0.1546	0.3704	0.678	0.97	SNORA76	4.11
cg02938202	chr14	106891011	-1.162	2.784	0.678	0.97		26.4
cg12605353	chr8	55083464	-0.3766	0.9021	0.678	0.97		70.21
cg15685762	chr8	42298248	0.5085	1.218	0.678	0.97	SLC20A2	87.6
cg09266901	chr12	124118336	-0.2178	0.5216	0.678	0.97	EIF2B1	6
cg23761007	chr3	114970022	-1.114	2.669	0.678	0.97		69.04
cg16973111	chr18	3624189	0.2486	0.5955	0.678	0.97	DLGAP1	15.42
cg07576409	chr8	37554905	-0.04372	0.1047	0.678	0.97	ZNF703	1.27
cg15011409	chr19	10405226	0.6611	1.584	0.678	0.97	ICAM5	31.58
cg02214637	chr6	33257397	0.05265	0.1261	0.678	0.97	MIR6834	1.94
cg20267775	chr1	171623695	-0.5707	1.367	0.678	0.97		55.07
cg17341118	chr6	32041834	-0.27	0.6468	0.678	0.97	TNXB	93.33
cg00382369	chr3	137800628	-0.3787	0.9071	0.678	0.97	DZIP1L	88.48
cg02338410	chr2	201763187	-0.3171	0.7596	0.678	0.97	NIF3L1	81.16
cg10638397	chr14	75530856	-0.1231	0.2948	0.678	0.97	ACYP1	3.4
cg19942237	chr7	29603211	-0.08534	0.2044	0.678	0.97	PRR15	2.2
cg13705274	chr1	43638940	-0.5795	1.388	0.678	0.97	EBNA1BP2	64.46
cg26787424	chr4	29081092	-0.6851	1.641	0.678	0.97		36.1
cg21055707	chr12	110486280	0.04961	0.1188	0.678	0.97	C12orf76	1.72
cg13707623	chr20	57766574	0.7548	1.808	0.678	0.97	ZNF831	35.05
cg09692492	chr22	23744717	-0.2345	0.5616	0.678	0.97	ZDHHC8P	7.33
cg06390363	chr6	150360829	-0.3674	0.8801	0.678	0.97		13.81
cg07149112	chr19	23292461	0.1124	0.2693	0.678	0.97		94.51
cg00903702	chr1	24285639	-0.2362	0.5659	0.678	0.97	PNRC2	6.33
cg01718447	chr7	30722327	-0.5127	1.228	0.678	0.97	CRHR2	3.28
cg24914070	chr20	56760091	-0.3996	0.9571	0.678	0.97		38.18
cg13526784	chr10	21624218	-0.4653	1.115	0.678	0.97		27.84
cg01827035	chr4	153617251	-0.3161	0.7572	0.678	0.97		91.79
cg13290519	chr15	47586316	0.4928	1.18	0.678	0.97	SEMA6D	19.65
cg18654873	chr6	91296666	-0.04235	0.1014	0.678	0.97	MAP3K7	1.26
cg11499025	chr5	140739655	-1.057	2.532	0.678	0.97	PCDHGA4	38.79
cg11474160	chr3	29322054	-0.6514	1.56	0.678	0.97	RBMS3	7.83
cg07771477	chr13	111142065	0.2527	0.6053	0.678	0.97	COL4A2	90.91
cg08632909	chr11	70048796	0.7424	1.778	0.678	0.97	FADD	63.88
cg01297761	chr10	126229782	-0.09445	0.2262	0.678	0.97	LHPP	95.13
cg21593588	chr4	109574236	-0.1446	0.3464	0.678	0.97	OSTC	93.5
cg03506459	chr7	129044556	-0.162	0.3879	0.678	0.97	AHCYL2	93.79
cg06849504	chr1	91301484	-0.957	2.292	0.678	0.97		19.96
cg08800574	chr14	101662379	-0.6505	1.558	0.678	0.97		68.63
cg15198739	chr22	26908541	0.05578	0.1336	0.678	0.97	TFIP11	1.76
cg08092050	chr15	78734858	-0.2034	0.4873	0.678	0.97	IREB2	91.95
cg26560656	chr18	77711462	0.15	0.3593	0.678	0.97	PQLC1	5.16
cg24725514	chr2	85661446	-0.3261	0.7811	0.678	0.97	SH2D6	86.68
cg04393170	chr6	44191422	-0.1226	0.2938	0.678	0.97	SLC29A1	4.13
cg23088022	chr6	151773533	0.06867	0.1645	0.678	0.97	ARMT1	2.14
cg15921911	chr14	69156160	0.2318	0.5552	0.678	0.97		87.67
cg00407901	chr20	7917212	0.3725	0.8924	0.678	0.97	HAO1	9.52
cg18786829	chr12	113029356	-0.8941	2.142	0.678	0.97		40.37
cg15281956	chr4	40508359	0.9668	2.316	0.678	0.97	RBM47	37.49
cg05880944	chr2	242616965	0.04572	0.1095	0.678	0.97	DTYMK	98.55
cg22254714	chr5	140027562	-0.2209	0.5291	0.678	0.97	NDUFA2	3.09
cg16913865	chr6	158355132	-0.1836	0.4398	0.678	0.97	SNX9	92.88
cg00748720	chr15	49284453	-0.1389	0.3327	0.678	0.97	SECISBP2L	93.28
cg20036996	chr8	144906376	0.6166	1.477	0.678	0.97	PUF60	78.38
cg11693425	chr1	36615253	0.05441	0.1303	0.678	0.97	TRAPPC3	1.74
cg14389395	chr9	130863044	-0.4796	1.149	0.678	0.97	SLC25A25	74.45
cg03092019	chr17	79652778	-0.1883	0.451	0.678	0.97	HGS	93.41
cg21120664	chr21	44299807	-0.1886	0.4518	0.678	0.97	WDR4	5.61
cg04233326	chr6	33564867	-0.816	1.955	0.678	0.97		80.56
cg18024261	chr4	75268666	0.4577	1.096	0.678	0.97		72.78
cg05077162	chr1	30176408	1.076	2.579	0.678	0.97		24.18
cg13338302	chr7	86974956	2.204	5.281	0.678	0.97	CROT	26.52
cg02002807	chr12	25001603	-0.2066	0.4949	0.678	0.97	BCAT1	93.28
cg23982461	chr3	158955027	-0.4307	1.032	0.678	0.97	IQCJ	86.91
cg15229275	chr19	46800054	0.7779	1.864	0.678	0.97	HIF3A	38.74
cg11712735	chr19	38865425	-0.04248	0.1018	0.678	0.97	PSMD8	1.13
cg14613271	chr2	108602931	-0.5223	1.251	0.678	0.97	SLC5A7	7.17
cg01851608	chr5	128401953	-0.4852	1.163	0.678	0.97		90.07
cg22071114	chr14	77398615	-0.3458	0.8285	0.678	0.97		71.09
cg12559333	chr19	4377804	-1.154	2.765	0.678	0.97	SH3GL1	79.06
cg03887571	chr8	2283397	-0.7865	1.884	0.678	0.97		37.98
cg26754350	chr8	28560723	-0.3874	0.928	0.678	0.97	EXTL3	65.12
cg05151268	chr8	49607937	-0.2348	0.5626	0.678	0.97	LOC101929268	91.88
cg12050857	chr1	196856294	-0.9477	2.27	0.678	0.97	CFHR4	41.3
cg02073030	chr9	118950133	0.9012	2.159	0.678	0.97	PAPPA	75.83
cg21675569	chr11	58873699	-1.032	2.473	0.678	0.97	FAM111B	49.18
cg10843030	chr1	38026830	-0.8571	2.053	0.678	0.97	DNALI1	61.28
cg18796711	chr12	16938524	0.8405	2.014	0.678	0.97		50.21
cg07085035	chrX	10028900	-0.3228	0.7735	0.678	0.97	WWC3	85.93
cg07696914	chr8	134088700	0.4611	1.105	0.678	0.97	TG	31.62
cg19419556	chr7	68504459	-1.152	2.761	0.678	0.97		46.04
cg07640406	chr11	2558029	-0.3163	0.7579	0.678	0.97	KCNQ1	90.88
cg21057659	chr10	13341928	-0.04253	0.1019	0.678	0.97	PHYH	1.38
cg04828739	chr19	35454903	-0.7574	1.815	0.678	0.97	ZNF792	10.95
cg15903609	chr2	148207352	0.9735	2.332	0.678	0.97		76.26
cg15881711	chr5	34930618	-0.1619	0.388	0.678	0.97	DNAJC21	4.96
cg02203761	chr10	27232252	0.199	0.4768	0.678	0.97	NCRNA00202	90.39
cg15077218	chr1	27681916	-0.1504	0.3604	0.678	0.97	MAP3K6	93.75
cg16776065	chr11	6340486	0.8361	2.003	0.678	0.97	PRKCDBP	16.55
cg07660543	chr7	28264810	-0.1598	0.383	0.678	0.97		94.37
cg07663964	chr17	716683	1.113	2.667	0.678	0.97	NXN	86.47
cg17680424	chr22	31266138	-0.2455	0.5882	0.678	0.97	OSBP2	90.34
cg21768884	chr17	60770550	-0.09573	0.2294	0.678	0.97	MRC2	97.03
cg01709619	chr3	129346694	0.08814	0.2112	0.678	0.97		3.75
cg08198480	chr5	17216222	-0.1744	0.4179	0.678	0.97	LOC285696	5.43
cg22539632	chr4	104555499	0.7598	1.82	0.678	0.97	TACR3	47.7
cg17105597	chr15	73662918	0.4678	1.121	0.678	0.97	HCN4	29.02
cg14999031	chr7	127792057	0.7015	1.681	0.678	0.97		44.94
cg07839533	chr5	63257885	-1.655	3.966	0.678	0.97	HTR1A	56.78
cg13348293	chr10	28821714	-0.0422	0.1011	0.678	0.97	WAC	1.29
cg20269544	chr1	2025441	-0.769	1.842	0.678	0.97	PRKCZ	72.83
cg10207827	chr4	89447754	0.4408	1.056	0.678	0.97		53.85
cg14511800	chr5	113696564	0.9658	2.314	0.678	0.97	KCNN2	28.16
cg17079378	chr1	46713440	-0.04063	0.09735	0.678	0.97	RAD54L	1.17
cg10322903	chr6	125474685	-0.1757	0.4209	0.678	0.97	TPD52L1	5.4
cg20601192	chr2	242798443	0.7822	1.874	0.678	0.97	PDCD1	38.4
cg00190186	chr15	41625387	0.1352	0.324	0.678	0.97	OIP5	3.66
cg11235790	chr8	124864662	-0.7327	1.756	0.678	0.97	FER1L6	66.7
cg11404831	chr1	147766912	-0.3966	0.9503	0.678	0.97	NBPF8	84.98
cg01630417	chr12	50626914	-0.4787	1.147	0.678	0.97	LIMA1	69.55
cg11541668	chr17	17380423	0.0486	0.1164	0.678	0.97	MED9	1.48
cg17971037	chr3	197687188	0.04626	0.1108	0.678	0.97	LMLN	1.28
cg01784549	chr12	1566674	0.2448	0.5866	0.678	0.97	ERC1	92.17
cg12929123	chr9	136035279	-0.1742	0.4175	0.678	0.97	GBGT1	93.76
cg09938164	chr1	22458396	-0.5751	1.378	0.678	0.97	WNT4	43.18
cg19554555	chr3	13937349	-0.08256	0.1978	0.678	0.97		2.03
cg02043960	chr5	122749917	0.1419	0.3399	0.678	0.97	CEP120	93.93
cg07969419	chr15	100880411	-0.593	1.421	0.678	0.97	ADAMTS17	92.12
cg20700099	chr15	65748384	-0.2296	0.5502	0.678	0.97	DPP8	88.86
cg21400896	chr17	47288569	-0.4975	1.192	0.678	0.97	ABI3	52.94
cg11677105	chr22	42078707	-1.567	3.755	0.678	0.97	NHP2L1	29.71
cg18786538	chr2	107161569	-0.2741	0.6568	0.678	0.97		90.64
cg23988078	chr12	72058196	-0.08561	0.2051	0.678	0.97	THAP2	2.63
cg03203462	chr17	58173487	-0.3614	0.8659	0.678	0.97		85.28
cg08541497	chr8	124253829	0.2015	0.4828	0.678	0.97	C8orf76	6.87
cg01356653	chr12	50135491	0.1224	0.2933	0.678	0.97	TMBIM6	3.83
cg05785298	chr1	204654622	-0.05276	0.1264	0.678	0.97	LRRN2	1.53
cg15333277	chr8	41733931	-0.478	1.145	0.678	0.97	ANK1	13.54
ch.1.227099949R	chr1	229033326	-0.2316	0.5551	0.678	0.97		11.32
cg15624213	chr17	65621493	0.1593	0.3818	0.678	0.97	PITPNC1	93.24
cg04237489	chr17	1799551	-0.1417	0.3396	0.678	0.97	RPA1	94.61
cg15202269	chr20	8029064	-1.449	3.472	0.678	0.97		64.34
cg07967667	chr4	106632007	-0.2508	0.6011	0.678	0.97	GSTCD	10.45
cg11930662	chr17	74667958	-0.09377	0.2247	0.678	0.97	LOC105274304	3.25
cg04677723	chr2	74693332	-0.3467	0.8309	0.678	0.97	MOGS	26.19
cg18422720	chr15	36761300	0.4338	1.04	0.678	0.97		81.54
cg01043910	chr6	132834340	-0.3676	0.881	0.678	0.97	STX7	6.6
cg20029903	chr1	36938155	-0.3425	0.8207	0.678	0.97	CSF3R	86.41
cg01886570	chr8	123966105	-0.4716	1.13	0.678	0.97	ZHX2	83.38
cg25492971	chr8	91072389	-0.3703	0.8874	0.678	0.97	CALB1	87.1
cg17177699	chr19	10120594	0.52	1.246	0.678	0.97	COL5A3	22.49
cg09010017	chr8	140718042	-0.04711	0.1129	0.678	0.97		1.18
cg19243963	chr13	46543827	-0.1549	0.3711	0.678	0.97	ZC3H13	94.24
cg08823572	chr9	136399811	-0.5958	1.428	0.678	0.97	ADAMTSL2	7.27
cg20614081	chr6	4905296	-0.1914	0.4586	0.678	0.97	CDYL	93.39
cg08937323	chr11	118245731	-0.166	0.3978	0.678	0.97	UBE4A	93.84
cg26052377	chr3	124356493	-0.256	0.6135	0.678	0.97	KALRN	91.77
cg09455332	chr1	120529798	0.5485	1.314	0.678	0.97	NOTCH2	85.92
cg24601409	chr12	64238028	-0.05312	0.1273	0.678	0.97	SRGAP1	1.38
cg05200633	chr8	59685176	0.4815	1.154	0.678	0.97		81.77
cg02673999	chr2	242941132	0.5538	1.327	0.678	0.97	LINC01237	39.23
cg16524936	chr4	1340807	0.08794	0.2107	0.678	0.97	KIAA1530	2.49
cg11077631	chr22	50617003	-0.3291	0.7887	0.678	0.97	PANX2	23.76
cg18686833	chr10	1389914	-1.876	4.495	0.678	0.97	ADARB2	71.78
cg26104509	chr8	117864788	0.1493	0.3579	0.678	0.97	RAD21	93.82
cg10045590	chr12	44152632	0.1293	0.3099	0.678	0.97	PUS7L	4.62
cg11180624	chr7	95705445	-0.1605	0.3847	0.678	0.97	DYNC1I1	4.69
cg04019098	chr2	232063399	0.04697	0.1126	0.678	0.97	ARMC9	1.36
cg07904817	chr20	62079385	-0.5743	1.376	0.678	0.97	KCNQ2	24.31
cg08386625	chr4	170581176	-0.1249	0.2992	0.678	0.97	CLCN3	4.8
cg00113096	chr2	134119805	0.4196	1.006	0.678	0.97	NCKAP5	17.28
cg07036677	chr2	24309216	-0.2255	0.5404	0.678	0.97	TP53I3	91.26
cg18188756	chr8	77903225	-0.3022	0.7243	0.678	0.97	PEX2	87.13
cg24469001	chr6	34014312	-0.6902	1.654	0.678	0.97	GRM4	70.51
cg01142317	chrX	101186992	-0.368	0.8819	0.678	0.97	ZMAT1	4.25
cg02012043	chr5	122761847	0.2205	0.5285	0.678	0.97		88.63
cg27433043	chr1	153195549	0.4513	1.082	0.678	0.97		15.2
cg03165769	chr5	102455388	-0.1659	0.3977	0.678	0.97	PPIP5K2	4.55
cg14185727	chr6	153321243	-0.3391	0.8128	0.678	0.97	MTRF1L	89.56
cg07036786	chr17	77301346	-0.7549	1.809	0.678	0.97	RBFOX3	63.21
cg08314161	chr5	108505130	-0.1493	0.3579	0.678	0.97	FER	92.02
cg03945408	chr7	87860805	-0.3788	0.9079	0.678	0.97		82.28
cg07006526	chr22	31477053	-0.04329	0.1038	0.678	0.97	SMTN	1.41
cg15767191	chr11	123900083	1.046	2.508	0.678	0.97	OR10G8	53.82
cg03601797	chr2	155556321	0.7934	1.902	0.678	0.97	KCNJ3	21.99
ch.18.1546242R	chr18	76891500	-0.4004	0.9597	0.678	0.97	ATP9B	22.12
cg06005911	chr10	22622123	0.3048	0.7306	0.678	0.97		85.95
cg05288547	chr1	2985133	-0.7779	1.865	0.678	0.97	PRDM16	10.28
cg20680898	chr5	65127002	0.4517	1.083	0.678	0.97		79.6
cg10225640	chr12	121790611	-0.07473	0.1791	0.678	0.97	ANAPC5	2.71
cg24544309	chr1	27096392	0.1258	0.3016	0.678	0.97	ARID1A	96.96
cg20920212	chr6	32936403	0.04467	0.1071	0.678	0.97	BRD2	1.29
cg15573132	chr3	101572057	0.3452	0.8275	0.678	0.97	NFKBIZ	83.87
cg14344816	chr3	197687010	-0.0428	0.1026	0.678	0.97	LMLN	1.37
cg01033938	chr11	130298880	0.4542	1.089	0.678	0.97	ADAMTS8	56.19
cg13555228	chr1	35364044	-0.2723	0.6527	0.678	0.97	DLGAP3	15.41
cg23171972	chr8	143203477	1.788	4.286	0.678	0.97		68.39
cg08935793	chr16	50776015	-0.04527	0.1085	0.678	0.97	CYLD	1.45
cg03452302	chr5	41338548	-0.5061	1.213	0.678	0.97	PLCXD3	81.49
cg01749742	chr2	18944047	0.4369	1.047	0.678	0.97		20.87
cg10762652	chr7	3477113	-0.1534	0.3677	0.678	0.97	SDK1	92.33
cg23681581	chr12	119417806	-0.08801	0.211	0.678	0.97		3.14
cg00520057	chr16	52686868	1.76	4.22	0.678	0.97		54.71
cg17128823	chr12	89919812	0.042	0.1007	0.678	0.97	GALNT4	0.98
cg21535156	chr7	1499152	0.3304	0.7919	0.678	0.97	MICALL2	10.19
cg20450123	chr8	19540210	0.446	1.069	0.678	0.97	CSGALNACT1	49.12
cg16084014	chr7	114585003	-0.5797	1.39	0.678	0.97	MDFIC	60.87
cg01735841	chr4	123021391	-0.552	1.323	0.678	0.97		80.21
cg04726102	chr10	44852452	-0.5417	1.298	0.678	0.97		46.75
cg27246431	chr1	150898868	-0.2531	0.6068	0.678	0.97	SETDB1	8.87
cg08640790	chr15	91498075	0.04938	0.1184	0.678	0.97	RCCD1	1.46
cg05353983	chr12	49075643	-0.06	0.1438	0.678	0.97	C12orf41	1.9
cg20801666	chr22	20103296	-0.4193	1.005	0.678	0.97	RANBP1	63.61
cg03089177	chr17	28177374	0.3743	0.8971	0.678	0.97	SSH2	87.93
cg12777296	chr3	124343115	0.1641	0.3934	0.678	0.97	KALRN	91.44
cg19009305	chr15	89181732	-0.4756	1.14	0.678	0.97	ISG20	57.83
cg25643983	chr8	129108649	-0.2318	0.5556	0.678	0.97	PVT1	91.19
cg05211447	chr14	104346580	-0.2997	0.7184	0.678	0.97		14.77
cg15039313	chr9	132565418	0.08054	0.1931	0.678	0.97	TOR1B	3.13
cg08863539	chr19	2841394	0.05379	0.1289	0.678	0.97	ZNF555	1.55
cg09906680	chr11	117351226	-0.8646	2.073	0.678	0.97	DSCAML1	68.83
cg25988105	chr6	30681476	0.1621	0.3885	0.678	0.97	MDC1	93.4
cg15369743	chr2	42721425	-0.1571	0.3766	0.678	0.97	KCNG3	4.03
cg17859048	chr1	151170906	0.05175	0.124	0.678	0.97	PIP5K1A	1.56
cg10225362	chr20	44743722	-0.7322	1.755	0.678	0.97		47.07
cg21778229	chr4	125860482	-0.1347	0.3228	0.678	0.97		91.97
cg02707927	chr1	108588197	-0.2636	0.6319	0.678	0.97		14.3
cg15321496	chr14	62162487	-0.04109	0.09851	0.678	0.97	HIF1A	1.38
cg22102485	chr12	117049064	0.3485	0.8354	0.678	0.97		7.26
cg06184863	chr1	14256749	0.5731	1.374	0.678	0.97		15.39
cg02652260	chr21	18985383	0.04557	0.1092	0.678	0.97	BTG3	1.3
cg17275844	chr4	48500942	0.171	0.4098	0.678	0.97	FRYL	92.6
cg08215036	chr10	62188287	-0.3695	0.8858	0.678	0.97		84.13
cg01508796	chr10	102132984	0.1576	0.3777	0.678	0.97	C10orf75	4.53
cg00307685	chr1	92415524	0.7975	1.912	0.678	0.97	BRDT	68.36
cg24933473	chr6	448959	-1.276	3.06	0.678	0.97		63.88
cg02010894	chr19	16653629	0.0536	0.1285	0.678	0.97	CHERP	1.27
cg17366276	chr14	93052524	0.4718	1.131	0.678	0.97	RIN3	81.29
cg11049858	chr16	2278113	-0.3935	0.9433	0.678	0.97	E4F1	85.16
cg07076525	chr15	66470807	-0.6325	1.516	0.678	0.97	MEGF11	54.99
cg02629844	chr1	63489101	-0.5774	1.384	0.678	0.97		61.58
cg00292093	chr2	283060	-0.1441	0.3454	0.678	0.97	FAM150B	94.21
cg27625897	chr4	77061304	0.2059	0.4937	0.678	0.97	NUP54	93.53
cg14380094	chr11	31849061	-0.5868	1.407	0.678	0.97		10.49
cg20801711	chr8	55278980	0.6211	1.489	0.678	0.97		49.01
cg01196121	chr7	90890086	0.706	1.693	0.678	0.97		76.79
cg22455128	chr13	25212486	-0.3052	0.7317	0.678	0.97		88.72
cg03884414	chr1	38061497	0.05762	0.1381	0.678	0.97	GNL2	1.49
cg14737016	chr5	176816581	-0.5094	1.221	0.678	0.97	SLC34A1	20.02
cg05907842	chr4	140934001	-0.4171	1	0.678	0.97	MAML3	16.59
cg09315586	chr13	104168550	0.5427	1.301	0.678	0.97		21.09
cg08475134	chr11	86454585	-0.7257	1.74	0.678	0.97		39.08
cg12697062	chr8	67132077	0.3074	0.737	0.678	0.97		11.73
cg25560112	chr21	26710943	0.5501	1.319	0.678	0.97		43.92
cg11871078	chr8	29537993	-0.2799	0.671	0.678	0.97		93.67
cg08067365	chr1	948893	0.1004	0.2408	0.678	0.97	ISG15	2.4
cg24082630	chr1	64239610	-0.05532	0.1326	0.678	0.97	ROR1	2.35
cg01770707	chr1	58063953	0.1531	0.3671	0.678	0.97	DAB1	94.27
cg26296251	chr15	33584570	-0.6617	1.586	0.678	0.97		24.11
cg04727357	chr4	7137270	-0.3236	0.7758	0.678	0.97		72.8
cg04518888	chr5	96271449	-0.08385	0.201	0.678	0.97	LNPEP	2.11
cg16624091	chr5	64064390	0.1042	0.2498	0.678	0.97	SFRS12IP1	2.91
cg17918089	chr1	150899251	0.2406	0.5769	0.678	0.97	SETDB1	3.32
cg13990596	chr12	56727724	0.06837	0.1639	0.678	0.97	PAN2	2.63
cg12004295	chr15	29432511	-0.583	1.398	0.678	0.97	FAM189A1	21.82
cg16011470	chr3	59036060	-0.1914	0.4589	0.678	0.97	C3orf67	11.56
cg08197201	chr12	1099823	-0.2251	0.5397	0.678	0.97	ERC1	3.93
cg06433106	chr2	73460523	-0.1177	0.2822	0.678	0.97	CCT7	4.27
cg06965719	chr3	170142327	-0.2077	0.498	0.678	0.97	CLDN11	93.46
cg21807215	chr14	35868281	-0.6401	1.535	0.678	0.97		74.8
cg26529516	chr22	43253547	0.1752	0.4202	0.678	0.97	ARFGAP3	3.13
cg15986194	chr14	57961453	0.8985	2.154	0.678	0.97	C14orf105	68.88
cg12451530	chr2	54087209	-0.4496	1.078	0.678	0.97	LOC100302652	90.77
cg15631336	chr16	57315953	-0.3001	0.7195	0.678	0.97	PLLP	89.82
cg00294534	chr7	1607247	-0.4433	1.063	0.678	0.97	PSMG3	56.86
cg02356989	chr4	153128728	-0.6396	1.533	0.678	0.97		44.5
cg08999334	chr5	100034227	-0.1908	0.4575	0.678	0.97		93.46
cg11524235	chr1	33351587	0.3244	0.7777	0.678	0.97	HPCA	5.69
cg15409468	chr5	31532111	0.1925	0.4616	0.678	0.97	RNASEN	2.8
cg22083643	chr4	128886446	-0.04115	0.09866	0.678	0.97	MFSD8	1.1
cg17632579	chr4	119274013	0.05895	0.1413	0.678	0.97	PRSS12	2.07
cg23197559	chr2	232573080	-0.04329	0.1038	0.678	0.97	PTMA	1.45
cg27030694	chr2	231690310	-0.3494	0.8378	0.678	0.97		15.45
cg27263632	chr17	79496290	-0.4645	1.114	0.678	0.97	FSCN2	40.64
cg27110521	chr14	50570216	-0.4866	1.167	0.678	0.97		73.61
cg01955203	chr8	124515502	-0.5471	1.312	0.678	0.97	FBXO32	60.08
cg00862894	chr20	982653	-0.9444	2.264	0.678	0.97	RSPO4	37.14
cg09081693	chr9	111656258	0.5322	1.276	0.678	0.97	IKBKAP	70.97
cg06398150	chr16	1021062	-0.1059	0.2539	0.678	0.97	LMF1	2.43
cg09049751	chrX	153993495	0.3332	0.799	0.678	0.97	DKC1	85.73
cg14348065	chr16	21214294	0.6171	1.48	0.678	0.97	ZP2	85.36
cg23708881	chr12	75728444	0.08463	0.2029	0.678	0.97	GLIPR1L1	2.83
cg02955377	chr7	150434640	-0.761	1.825	0.678	0.97	GIMAP5	19.54
cg14781667	chr6	28877495	-0.1565	0.3752	0.678	0.97	TRIM27	93.43
cg01807574	chr8	67782222	-0.1069	0.2564	0.678	0.97	MCMDC2	94.87
cg23409403	chr5	135701184	0.2439	0.5849	0.678	0.97	TRPC7	5.63
cg24992181	chr8	110657174	0.04848	0.1162	0.678	0.97	GOLSYN	1.57
cg23010344	chr1	228871301	-0.04119	0.09877	0.678	0.97	RHOU	1.2
cg05557390	chrX	7088947	0.3438	0.8244	0.678	0.97		89.6
cg21805221	chr14	51411140	-0.04253	0.102	0.678	0.97	PYGL	1.14
cg08892082	chr10	17233252	-0.1066	0.2557	0.678	0.97	TRDMT1	94.33
cg11579646	chr6	170390236	-0.1682	0.4032	0.678	0.97		96.44
cg21575078	chr14	105956409	0.04958	0.1189	0.678	0.97	C14orf80	1.61
cg06487630	chr12	48275764	0.5272	1.264	0.678	0.97	VDR	24.86
cg16911214	chr7	22274261	-0.954	2.288	0.678	0.97	RAPGEF5	67.96
cg25472872	chr15	72491290	-0.3942	0.9453	0.678	0.97	GRAMD2	64.34
cg20977592	chrX	48779608	0.3202	0.7678	0.678	0.97	OTUD5	79.61
cg16034168	chr1	6336711	1.512	3.625	0.678	0.97	ACOT7	47.57
cg12662767	chr14	75421955	0.1132	0.2715	0.678	0.97	PGF	3.69
cg12525721	chr20	60155690	-1.403	3.364	0.678	0.97	CDH4	81.71
cg24199400	chr3	113160430	-0.7192	1.725	0.678	0.97	WDR52	43.72
cg16095542	chr1	155023359	-0.04652	0.1115	0.678	0.97	ADAM15	1.14
cg25558737	chr11	61075288	-0.3878	0.9299	0.678	0.97	DDB1	70.43
cg06815715	chr15	49148520	-0.4506	1.081	0.678	0.97	SHC4	39.09
cg15586998	chrX	108779030	-0.9682	2.322	0.678	0.97	NXT2	60.47
cg06573254	chr5	174909270	0.3434	0.8234	0.678	0.97	SFXN1	84.87
cg21555172	chr16	48536062	0.2332	0.5591	0.678	0.97	MIR5095	90.86
cg00025518	chr4	110570734	-0.1948	0.4671	0.678	0.97	CCDC109B	90.88
cg27518977	chr7	37924598	1	2.399	0.678	0.97	TXNDC3	28.25
ch.10.64904690F	chr10	65234684	-0.171	0.4101	0.678	0.97		4.75
cg07546579	chr16	87207329	-0.7566	1.814	0.678	0.97		58.49
cg12695319	chr8	104225228	-0.3359	0.8055	0.678	0.97	BAALC	88.09
cg04049981	chr17	48894894	0.3245	0.778	0.678	0.97		19.61
cg14183329	chr7	131242962	-0.04381	0.105	0.678	0.97		1.53
cg27331350	chr6	152618365	-0.2802	0.672	0.678	0.97	SYNE1	86.94
cg04039119	chr13	113987285	0.1657	0.3975	0.678	0.97	GRTP1	92.43
cg19822229	chr1	36616030	-0.3378	0.8101	0.678	0.97	TRAPPC3	14.3
cg15265007	chr17	4827815	-0.3031	0.7268	0.678	0.97		85.87
cg07667901	chr7	42300531	-0.1566	0.3756	0.678	0.97		93.8
cg19293715	chr1	58343972	-0.6868	1.647	0.678	0.97	DAB1	20.57
cg03071000	chr9	93758178	0.6782	1.626	0.678	0.97		84.28
cg08322289	chr16	4525918	0.6633	1.591	0.678	0.97	HMOX2	38.4
cg19207921	chr4	148451778	-0.8164	1.958	0.678	0.97	EDNRA	72.23
cg13734707	chr2	10540304	-0.51	1.223	0.678	0.97	HPCAL1	78.73
cg24614741	chr7	34170126	-0.6562	1.574	0.678	0.97	BMPER	57.01
cg15591490	chr5	176784747	1.022	2.451	0.678	0.97	RGS14	48.34
cg01934587	chr1	205198673	0.1125	0.2699	0.678	0.97	TMCC2	4.78
cg11219547	chr2	103066509	0.2409	0.5777	0.678	0.97	IL18RAP	8.69
cg21453575	chr2	13677157	-1.683	4.037	0.678	0.97		59.52
cg09388190	chr15	41249877	-0.2585	0.6198	0.678	0.97		91.81
cg26736888	chr1	110786471	0.6192	1.485	0.678	0.97		54.75
cg05278256	chr22	26137980	-0.3078	0.7381	0.678	0.97	MYO18B	26.12
cg23828765	chr12	78340971	1.249	2.996	0.678	0.97	NAV3	46.48
cg06037661	chr14	36291115	0.1816	0.4355	0.678	0.97		6.49
cg05372170	chr10	64968214	-0.1966	0.4715	0.678	0.97	JMJD1C	92.55
cg24576518	chr2	216650879	-0.3776	0.9054	0.678	0.97	LINC00607	83.98
cg27399879	chr10	38536310	2.134	5.117	0.678	0.97		63.41
cg00364843	chr6	109109698	-0.5428	1.302	0.678	0.97		79.29
cg10659829	chr16	27122990	-0.6229	1.494	0.678	0.97		48.81
cg10899887	chr16	3162433	0.2904	0.6965	0.678	0.97	ZNF205	11.1
cg27033754	chr1	44173109	-0.04225	0.1013	0.678	0.97	ST3GAL3	1.37
cg07210263	chr10	120938478	0.08033	0.1926	0.678	0.97	PRDX3	2.17
cg05632866	chr7	63764120	0.1681	0.4032	0.678	0.97		97.28
cg03143290	chr5	134492729	-0.5514	1.322	0.678	0.97	C5orf66	57.86
cg24133836	chr7	121784386	0.0536	0.1286	0.678	0.97	AASS	1.73
cg21797906	chr12	27783368	-0.2398	0.5751	0.678	0.97	PPFIBP1	88.02
cg03890705	chr9	86880771	-0.4636	1.112	0.678	0.97		89.08
cg15886235	chr7	105622544	-0.8159	1.957	0.678	0.97	CDHR3	34.09
cg00318550	chr4	166686771	-0.2102	0.5041	0.678	0.97		91.43
cg25686479	chr1	92737365	-0.1184	0.2839	0.678	0.97	GLMN	95.65
cg16502422	chr2	169747540	0.5381	1.29	0.678	0.97	SPC25	15.08
cg07103819	chr8	145550365	-0.05663	0.1358	0.678	0.97	DGAT1	1.74
cg05988267	chr16	21831868	-1.234	2.96	0.678	0.97	RRN3P1	10.88
cg27407390	chr15	82343556	-0.5302	1.272	0.678	0.97		82.78
cg04083145	chr17	64028625	-0.3429	0.8225	0.678	0.97	CEP112	91.79
cg00864075	chr2	398382	0.1305	0.3129	0.678	0.97		93.69
cg03327297	chr10	89837801	-0.1364	0.3271	0.678	0.97		95.38
cg18507654	chr11	66757388	-0.182	0.4366	0.678	0.97		93.18
cg08790550	chr2	130955686	0.411	0.9857	0.678	0.97	TUBA3E	87.01
cg23825688	chr17	47074673	0.05031	0.1207	0.678	0.97	IGF2BP1	1.4
cg05918226	chr4	162688469	-0.9585	2.299	0.678	0.97	FSTL5	22.04
cg04901763	chr2	231577646	-0.04164	0.09988	0.678	0.97	CAB39	1.31
cg06708923	chr12	123873335	0.04922	0.1181	0.678	0.97	SETD8	1.53
cg19857776	chr15	33360396	-0.3529	0.8465	0.678	0.97	FMN1	11.01
cg04390255	chr5	112852132	-0.1335	0.3202	0.678	0.97	YTHDC2	94.68
cg08960045	chrX	51136134	-2.557	6.132	0.678	0.97		64.68
cg12422931	chr3	105401860	0.2262	0.5424	0.678	0.97	CBLB	92.66
cg24755514	chr7	142491147	-0.08416	0.2018	0.678	0.97		2.93
cg22455616	chrX	71793001	0.1325	0.3178	0.678	0.97	HDAC8	3.39
cg05127547	chr13	77848527	0.125	0.2997	0.678	0.97	MYCBP2	93.34
cg16121822	chr1	83170341	-0.6236	1.496	0.678	0.97		82.61
cg13458301	chr5	61301800	0.865	2.075	0.678	0.97		66.68
cg01337931	chr22	32651693	-0.5872	1.408	0.678	0.97	SLC5A4	40.81
cg13240089	chr3	196902029	-0.1315	0.3153	0.678	0.97	DLG1	93.5
cg10604333	chr19	44529262	-0.4486	1.076	0.678	0.97	ZNF222	18.64
cg11786916	chr14	93374972	-1.41	3.382	0.678	0.97		49.74
cg07266364	chr3	81304699	-0.6597	1.582	0.678	0.97		39.63
cg10622884	chr15	78365191	0.5303	1.272	0.678	0.97	TBC1D2B	15.84
cg11332026	chr4	2043714	0.04665	0.1119	0.678	0.97	C4orf48	1.45
cg09770278	chr17	7760999	-0.04761	0.1142	0.678	0.97	CYB5D1	1.41
cg08944961	chr12	111537195	-0.7715	1.851	0.678	0.97	CUX2	69.51
cg25669101	chr2	183735127	0.4054	0.9724	0.678	0.97		20.21
cg25003674	chr7	6056470	-0.2987	0.7165	0.678	0.97	AIMP2	93.43
cg07439053	chr6	82331129	-0.3366	0.8073	0.678	0.97		84.25
cg15809217	chr6	31607648	-0.5109	1.225	0.678	0.97	BAT3	68.1
cg15560746	chr5	33453595	-0.1043	0.2502	0.678	0.97	TARS	95.39
cg06636356	chr9	95527809	0.1881	0.4512	0.678	0.97	BICD2	5.18
cg13104880	chr7	155790512	-0.867	2.08	0.678	0.97		56.88
cg19071731	chr17	7245332	-0.4273	1.025	0.678	0.97	ACAP1	57.72
cg24802244	chr17	17207017	0.06168	0.1479	0.678	0.97	NT5M	2.41
cg07318417	chr4	56502898	0.6724	1.613	0.678	0.97	NMU	48.21
cg07904448	chr19	37064289	-0.1443	0.3461	0.678	0.97	ZNF529	5.57
cg17222234	chr15	68871405	-0.1675	0.4018	0.678	0.97	CORO2B	6.1
cg21195162	chr1	168514108	0.6174	1.481	0.678	0.97	XCL2	84.49
cg06079966	chr6	26237621	-0.1451	0.3482	0.678	0.97		92.85
cg15300390	chr12	29151722	-0.2018	0.4842	0.678	0.97		92.22
cg18458499	chr6	53064398	-0.2531	0.6072	0.678	0.97		91.37
cg12978275	chr3	119278956	-0.2326	0.558	0.678	0.97	CD80	91.53
cg01955475	chr1	12625396	0.55	1.319	0.678	0.97		74.75
cg05815275	chr11	113258390	0.7426	1.781	0.678	0.97	ANKK1	31.87
cg24178014	chr22	22317315	-0.1985	0.4762	0.678	0.97	TOP3B	93.1
cg12286428	chr21	47473353	-0.7278	1.746	0.678	0.97		26.14
cg13781761	chr4	185317998	-0.2205	0.5289	0.678	0.97	IRF2	88.3
cg18890702	chr1	165601235	-0.1051	0.252	0.678	0.97	MGST3	3.28
cg10677468	chr8	38243666	-0.1083	0.2597	0.678	0.97	LETM2	2.85
cg27654189	chr2	106810978	-0.1241	0.2976	0.678	0.97	UXS1	3.82
cg25423077	chr18	59221601	-0.9219	2.212	0.678	0.97	CDH20	69.7
cg01505148	chr19	56170617	0.2084	0.5	0.678	0.97	U2AF2	95.51
cg04333464	chr22	27707894	-0.5333	1.279	0.678	0.97		22.16
cg23768622	chr8	93113233	-0.8497	2.038	0.678	0.97	RUNX1T1	58.66
cg15316789	chr3	29322368	0.3492	0.8377	0.678	0.97	RBMS3	4.28
cg15985629	chr12	44199522	-0.3373	0.8093	0.678	0.97	TWF1	8.68
cg26470517	chr11	77845044	-0.1922	0.4612	0.678	0.97	ALG8	93.63
cg08284801	chr17	19266230	0.8556	2.053	0.678	0.97	B9D1	2.67
cg21228717	chr12	12245394	-0.4742	1.138	0.678	0.97	BCL2L14	28.77
cg15424369	chr8	22522994	-0.2552	0.6123	0.678	0.97	BIN3	90.25
cg08662227	chr15	81411066	0.4978	1.194	0.678	0.97		39.07
cg21045488	chr3	172021454	-0.1523	0.3653	0.678	0.97	FNDC3B	93.39
cg21693437	chr11	31851924	-1.092	2.62	0.678	0.97		42.23
cg03044494	chr11	121959727	0.9689	2.325	0.678	0.97		72.36
cg08743313	chr4	188843522	-0.8802	2.112	0.678	0.97		50
cg07953496	chr1	94035910	-0.1596	0.3829	0.678	0.97	BCAR3	94.54
cg12963096	chr13	39612675	0.2926	0.7021	0.678	0.97	NHLRC3	7.05
cg06242243	chr12	124992461	-0.4464	1.071	0.678	0.97	NCOR2	64.06
cg16985249	chr2	242333493	-0.1675	0.4018	0.678	0.97	FARP2	93.51
cg08222635	chr8	145785345	-0.6953	1.668	0.678	0.97	ARHGAP39	56.85
cg11052904	chr3	48754871	-0.07923	0.1901	0.678	0.97	IP6K2	2.78
cg03295096	chr2	173292268	0.05532	0.1327	0.678	0.97	ITGA6	1.69
cg16470793	chr16	1330147	0.421	1.01	0.678	0.97		48.75
cg24596998	chr1	220863263	0.06241	0.1497	0.678	0.97	C1orf115	3.1
cg15566841	chr17	50183489	1.23	2.951	0.678	0.97	CA10	74.69
cg16195804	chr12	123717050	0.1849	0.4436	0.678	0.97	C12orf65	4.57
cg09037341	chr6	154652171	-0.141	0.3382	0.678	0.97	IPCEF1	91.75
cg25896734	chr7	105221826	0.724	1.737	0.678	0.97	EFCAB10	44.24
cg11301215	chr4	647480	-0.5828	1.398	0.678	0.97	PDE6B	86.67
cg01027010	chr16	31576339	-0.8677	2.082	0.678	0.97		53.39
cg04021421	chr9	98080622	0.3181	0.7631	0.678	0.97	FANCC	88.79
cg10591801	chr4	811981	-0.3901	0.936	0.678	0.97	CPLX1	36.35
cg11293241	chr1	36642995	0.3596	0.8627	0.678	0.97	MAP7D1	91.05
cg19491768	chr10	123441249	-0.5496	1.319	0.678	0.97		60.01
cg12488274	chr15	65594642	-0.2051	0.4922	0.678	0.97		91.02
cg13696013	chr9	95021626	-0.3092	0.7419	0.678	0.97	IARS	86.61
cg20124877	chr3	122215349	-0.3796	0.9107	0.678	0.97	KPNA1	73.65
cg14001479	chr11	12848157	-0.6634	1.592	0.678	0.97	TEAD1	33.46
cg02575907	chr22	30105954	-0.5413	1.299	0.678	0.97		37.75
cg19018883	chr1	207237974	0.6025	1.446	0.678	0.97	PFKFB2	93.5
cg21383487	chr10	22624094	-1.562	3.749	0.678	0.97		25.04
cg18170689	chr7	101883319	-0.1437	0.3448	0.678	0.97	CUX1	94.62
cg01618923	chr13	49883335	0.1694	0.4063	0.678	0.97	CAB39L	94.43
cg13587900	chr3	68683805	0.6835	1.64	0.678	0.97		43.14
cg12801037	chr6	11793280	0.3569	0.8562	0.678	0.97		30.8
cg22288195	chr6	31625240	-0.2476	0.5941	0.678	0.97	APOM	92.78
cg20883655	chr4	54613721	-0.6427	1.542	0.678	0.97		59.28
cg11465805	chr17	51270384	-1.308	3.138	0.678	0.97		77.14
cg17176558	chr8	923949	0.9254	2.22	0.678	0.97		90.91
cg26792783	chr13	44450154	0.405	0.9717	0.678	0.97	CCDC122	43.01
cg15582954	chr1	22470343	0.3238	0.777	0.678	0.97	WNT4	7.12
cg18734095	chr19	50062005	-0.4422	1.061	0.678	0.97	NOSIP	67.2
cg13037951	chr8	53125923	0.8192	1.965	0.678	0.97	ST18	72.36
cg12955799	chr17	18266775	0.04466	0.1072	0.678	0.97	SHMT1	1.28
cg11094705	chr11	129800053	0.236	0.5662	0.678	0.97	PRDM10	91.56
cg12805764	chr1	153631263	0.08603	0.2064	0.678	0.97	SNAPIN	2.17
cg01879506	chr16	24394920	1.304	3.129	0.678	0.97		36.46
cg22533088	chr10	6169056	-0.5102	1.224	0.678	0.97		76.07
cg08785214	chr6	4173586	-0.182	0.4367	0.678	0.97		92.69
cg03602321	chr5	3962083	-1.137	2.728	0.678	0.97		38.18
cg04327759	chr11	65852593	-0.1895	0.4547	0.678	0.97	PACS1	91.24
cg23663824	chr4	187112650	0.1877	0.4505	0.678	0.97	CYP4V2	7.7
cg18817392	chr6	133788156	0.6102	1.464	0.678	0.97	EYA4	69.09
cg03424174	chr10	81942863	-0.4225	1.014	0.678	0.97	ANXA11	79.57
cg22687718	chr16	27275626	-0.4771	1.145	0.678	0.97	NSMCE1	22.48
cg25661132	chr6	157802429	0.04943	0.1186	0.678	0.97	ZDHHC14	1.48
cg07866407	chr9	103947748	1.02	2.447	0.678	0.97	LPPR1	26.63
cg14075624	chr6	30615620	0.05169	0.124	0.678	0.97	C6orf136	1.76
cg13163403	chr17	72744541	-0.09139	0.2193	0.678	0.97	SLC9A3R1	1.82
cg19815777	chr14	102730735	-0.3386	0.8124	0.678	0.97	MOK	85.87
cg24544808	chr6	134768122	-0.2575	0.6179	0.678	0.97		88.79
cg01327567	chr16	69377418	-0.1507	0.3616	0.678	0.97	TMED6	93.28
cg12934576	chr6	167412701	0.06003	0.1441	0.678	0.97	FGFR1OP	1.67
cg27218993	chr6	73263351	-0.5811	1.394	0.678	0.97		42.21
cg06220739	chr5	157889036	-0.6171	1.481	0.678	0.97		37.42
cg07828708	chr11	128931554	1.035	2.484	0.678	0.97	ARHGAP32	54.85
cg06764674	chr9	7935778	0.9285	2.228	0.678	0.97		52.35
cg07861662	chr5	452848	0.181	0.4344	0.678	0.97	EXOC3	92.01
cg23866755	chr17	40119337	-0.09211	0.221	0.678	0.97	CNP	2.27
cg19114333	chr11	123625682	0.7795	1.871	0.678	0.97	OR6X1	30.72
cg05390024	chr12	5591329	-0.319	0.7656	0.678	0.97	NTF3	86.86
cg06338552	chr22	41742113	0.05807	0.1394	0.678	0.97	ZC3H7B	98.34
cg15924868	chr11	2322674	0.7252	1.74	0.678	0.97	C11orf21	30.07
cg00290303	chr7	105946464	-0.3727	0.8944	0.678	0.97		44.46
cg21059309	chr12	56401326	0.1501	0.3602	0.678	0.97		5.22
cg07733651	chr14	68852332	0.1272	0.3052	0.678	0.97	RAD51B	95.07
cg17880049	chr12	111269156	0.6548	1.571	0.678	0.97		78.06
cg19832275	chr1	168337486	0.4341	1.042	0.678	0.97		86.86
cg07812877	chr19	11531469	0.07313	0.1755	0.678	0.97	RGL3	2.26
cg18904346	chr9	126773656	-0.3511	0.8426	0.678	0.97	LHX2	9.34
cg04171853	chr15	53489743	0.07024	0.1686	0.678	0.97		2.6
cg10326833	chr8	143487735	0.5531	1.327	0.678	0.97		44.64
cg08758198	chr10	76464512	-0.1669	0.4004	0.678	0.97	ADK	94.07
cg19234301	chr6	31509895	-0.07112	0.1707	0.678	0.97	BAT1	2.46
cg08769370	chr5	176449425	-0.1439	0.3453	0.678	0.97	ZNF346	4.52
cg02769787	chr15	57925767	-0.2169	0.5205	0.678	0.97	GCOM1	91.47
cg06366792	chr12	121179966	-0.3345	0.8028	0.678	0.97		85.16
cg06562865	chr18	74961451	1.052	2.524	0.678	0.97	GALR1	10.78
cg09858892	chr15	58702544	0.4953	1.189	0.678	0.97		80.3
cg06503700	chr9	133661459	-0.2211	0.5306	0.678	0.97	ABL1	88.7
cg00277263	chr5	180644901	-0.1409	0.3381	0.678	0.97		3.44
cg04758905	chr5	126282876	-0.2922	0.7012	0.678	0.97	MARCH3	86.23
cg01479099	chr20	61091292	0.3839	0.9214	0.678	0.97		41.27
cg25588592	chr11	66029362	0.163	0.3912	0.678	0.97	KLC2	92.3
cg08128636	chr15	78080345	1.025	2.459	0.678	0.97	LINGO1	79.48
cg16593556	chr2	196933654	-1.478	3.548	0.678	0.97	DNAH7	41.21
cg06386863	chr10	72724904	-0.8423	2.021	0.678	0.97		70.29
cg10598711	chr5	72470395	-0.4793	1.15	0.678	0.97	TMEM174	42.71
cg16604516	chr3	13590419	0.2057	0.4936	0.678	0.97	FBLN2	8.8
cg02369113	chr7	157637560	-0.3144	0.7544	0.678	0.97	PTPRN2	91.57
cg13950210	chr1	45452319	-0.04142	0.09941	0.678	0.97	EIF2B3	1.24
cg16852038	chr8	975310	-0.5546	1.331	0.678	0.97		26.95
cg13858747	chr11	1331831	-0.3406	0.8175	0.678	0.97	LOC255512	87.41
cg12516455	chr19	11266603	0.05299	0.1272	0.678	0.97	SPC24	1.66
cg03990905	chr6	43265619	-0.4908	1.178	0.678	0.97	SLC22A7	62.01
cg01843661	chr2	45553108	0.601	1.442	0.678	0.97		71.98
cg23508470	chrX	117864239	0.4806	1.154	0.678	0.97	IL13RA1	75.63
cg00287096	chr7	63642709	-1.533	3.68	0.678	0.97		29.83
cg19403312	chr8	129165545	0.4232	1.016	0.678	0.97		84.56
cg19839421	chr17	27047098	-0.04251	0.102	0.678	0.97	SNORD42B	1.13
cg13456711	chr7	42712669	-0.1675	0.402	0.678	0.97	LINC01448	93.16
cg15002214	chr17	54670370	-0.1468	0.3522	0.678	0.97	NOG	3.32
ch.17.1454035R	chr17	55084757	-0.1032	0.2476	0.678	0.97		2.65
cg01813033	chr6	132272609	-0.1564	0.3753	0.678	0.97	CTGF	7.48
cg23851860	chr5	157002805	-0.04767	0.1144	0.678	0.97	ADAM19	1.59
cg14207591	chrX	135670502	-0.4989	1.197	0.678	0.97		25.79
cg03752471	chr8	145701266	0.3973	0.9536	0.678	0.97	FOXH1	87.76
cg00914008	chr9	134003853	-0.284	0.6817	0.678	0.97	NUP214	89.33
cg07964177	chr15	31306411	0.2624	0.6298	0.678	0.97	TRPM1	25.78
cg08871011	chr16	4986962	0.05294	0.1271	0.678	0.97	PPL	1.7
cg14290616	chr22	40420987	-0.04599	0.1104	0.678	0.97	FAM83F	1.67
cg05403127	chr10	4425587	-0.5048	1.212	0.678	0.97	LINC00703	77.92
cg27323011	chr6	31632537	-0.2727	0.6544	0.678	0.97	BAT4	13.94
cg21149357	chr5	43316468	-2.977	7.146	0.678	0.97		53.73
cg05511921	chr12	26999954	-0.1533	0.368	0.678	0.97		92.95
cg02547883	chr9	121098974	-0.5278	1.267	0.678	0.97		38.75
cg10737412	chr13	114174980	-0.06145	0.1475	0.678	0.97	TMCO3	98.14
cg18639052	chr11	57435627	0.05967	0.1432	0.678	0.97	ZDHHC5	2.23
cg01844438	chr12	112123678	0.07154	0.1717	0.678	0.97	ACAD10	2.57
cg22756942	chr8	1746360	1.436	3.447	0.678	0.97		65.71
cg21211038	chr9	15422769	-0.05341	0.1282	0.678	0.97	SNAPC3	1.66
cg02072899	chr5	865605	0.09776	0.2346	0.678	0.97	BRD9	97.37
cg18700339	chr11	128634547	-0.3127	0.7505	0.678	0.97	FLI1	86.72
cg11288092	chr9	115142249	-0.1024	0.2458	0.678	0.97	HSDL2	4.11
cg20660424	chr22	43567051	-0.3758	0.902	0.678	0.97	TTLL12	84.35
cg01892655	chr3	185216546	0.06991	0.1678	0.678	0.97	TMEM41A	2.55
cg07370431	chr1	198827391	-0.2814	0.6754	0.678	0.97	MIR181A1HG	91.75
cg24082192	chr15	67600409	-0.655	1.572	0.678	0.97	IQCH	46.59
cg19185356	chr8	102498895	-0.3832	0.9197	0.678	0.97		40.55
cg14298322	chr22	41844156	-0.1388	0.3331	0.678	0.97	TOB2	2.54
cg18330372	chr19	39390686	0.05614	0.1347	0.678	0.97	SIRT2	1.58
cg24201388	chr21	35404509	-0.2389	0.5735	0.678	0.97		89.2
cg26327113	chr6	41431550	0.2972	0.7135	0.678	0.97		15.19
cg21047532	chr6	45043919	-0.28	0.6722	0.678	0.97	SUPT3H	87.8
cg19189806	chr13	81838654	-0.7684	1.844	0.678	0.97		19.03
cg05494014	chr7	15725652	1.027	2.466	0.678	0.97	MEOX2	15.57
cg00849025	chr11	58170461	0.913	2.192	0.678	0.97	OR5B3	57.81
cg26820501	chr1	160312931	-0.04726	0.1135	0.678	0.97	NCSTN	1.65
cg15237731	chrX	20042464	-0.4433	1.064	0.678	0.97	MAP7D2	81.77
cg22070382	chr12	31602450	-0.2083	0.5001	0.679	0.97	DENND5B	92.12
cg18825221	chr14	68749962	0.5585	1.341	0.679	0.97	RAD51L1	63.44
cg23460149	chr3	128369684	-0.04527	0.1087	0.679	0.97	RPN1	1.59
cg26807389	chrX	48760712	-0.4522	1.085	0.679	0.97	SLC35A2	79.27
cg05392949	chr13	77091333	0.5204	1.249	0.679	0.97		83.32
cg26180867	chr4	114598560	-1.02	2.449	0.679	0.97	CAMK2D	65.59
cg14783211	chr9	37079879	-0.06526	0.1566	0.679	0.97	EBLN3	1.89
cg25285919	chr3	188312215	0.6667	1.6	0.679	0.97	LPP	32.38
cg03682957	chr18	59561107	0.05978	0.1435	0.679	0.97	RNF152	2
cg16868219	chr4	29215630	1.527	3.665	0.679	0.97		53.7
cg12186785	chr1	184792502	0.4781	1.148	0.679	0.97	FAM129A	73.46
cg12223997	chr11	9159596	-0.2618	0.6284	0.679	0.97		25.6
cg25191743	chr17	43394540	0.05866	0.1408	0.679	0.97	MAP3K14	2.14
cg21929473	chr14	51862102	-0.4076	0.9785	0.679	0.97		44.87
cg15664640	chr17	80829946	-0.602	1.445	0.679	0.97	TBCD	90.03
cg11539364	chr18	40851712	-0.1747	0.4194	0.679	0.97	SYT4	5.8
cg10879164	chr2	61720184	-0.2724	0.6538	0.679	0.97	XPO1	90.83
cg25107717	chr1	94312368	0.0492	0.1181	0.679	0.97	MIR760	1.44
cg04997435	chr5	153588790	-0.5781	1.388	0.679	0.97	GALNT10	75.6
cg13046688	chr14	51340344	-0.4647	1.116	0.679	0.97	ABHD12B	68.41
cg05684200	chrX	136626364	-1.746	4.191	0.679	0.97		55.34
cg00982389	chr2	228093337	-0.8138	1.954	0.679	0.97	LOC654841	44.06
cg10216151	chr5	71756129	0.1317	0.316	0.679	0.97	ZNF366	96.01
cg22507887	chr1	157895500	1.129	2.711	0.679	0.97		58.5
cg20382418	chr20	6020535	0.1994	0.4786	0.679	0.97	CRLS1	88.5
cg06726167	chr17	8076949	0.1654	0.3971	0.679	0.97	TMEM107	3.72
cg13753281	chr13	49951281	-0.2017	0.4843	0.679	0.97	CAB39L	92.4
cg11339224	chr2	49179532	-0.427	1.025	0.679	0.97		74.18
cg24004238	chr17	7961098	-0.2234	0.5364	0.679	0.97		4.07
cg03016258	chr2	86050008	-0.3849	0.9239	0.679	0.97	LOC284950	34.49
cg16384862	chr11	94706533	0.05924	0.1422	0.679	0.97	CWC15	2.21
cg10894453	chrX	78622859	-1.627	3.905	0.679	0.97	ITM2A	29.72
cg25515049	chr5	140018924	-0.04779	0.1147	0.679	0.97	TMCO6	1.95
cg19317960	chr4	54452606	-0.4966	1.192	0.679	0.97	LNX1	73.4
cg08295839	chr1	19466443	-0.1962	0.4709	0.679	0.97	UBR4	90.3
cg20198512	chr12	116574288	-0.2967	0.7123	0.679	0.97	MED13L	85.46
cg11998909	chr1	28695513	-0.2129	0.5111	0.679	0.97	PHACTR4	90.76
cg07761197	chr16	1196657	0.2639	0.6335	0.679	0.97		30.79
cg09103048	chr9	116173119	-0.06813	0.1636	0.679	0.97	C9orf43	2.29
cg09430132	chr1	24862489	0.4071	0.9774	0.679	0.97	RCAN3	43.59
cg08198861	chr8	71485402	-0.43	1.032	0.679	0.97		78.66
cg07593978	chr11	33400574	-1.288	3.092	0.679	0.97		66.96
cg10591850	chr4	2012458	-0.1713	0.4114	0.679	0.97	NELFA	92.33
cg11877939	chr2	71976214	-0.2466	0.5919	0.679	0.97		91.89
cg09868502	chr6	43171569	-0.1056	0.2535	0.679	0.97	CUL9	95.19
cg01002995	chr12	8185077	-0.06614	0.1588	0.679	0.97	FOXJ2	1.75
cg12245474	chr17	39256122	0.3411	0.8188	0.679	0.97		17.87
cg25758263	chr5	87546846	0.4436	1.065	0.679	0.97	TMEM161B	59.91
cg09888625	chr15	36338267	-0.2622	0.6296	0.679	0.97		92.9
cg04313601	chr11	10315759	-0.03899	0.09362	0.679	0.97	SBF2	1.09
cg08333105	chr18	44036286	-0.6807	1.634	0.679	0.97	RNF165	50.12
cg26338030	chr14	105932930	0.05849	0.1404	0.679	0.97	MTA1	98.01
cg23067090	chr15	25809518	-0.794	1.906	0.679	0.97		57.55
cg04482817	chr1	43123399	-0.4049	0.9721	0.679	0.97	PPIH	75.95
cg02915381	chr6	33163333	-0.3695	0.8872	0.679	0.97	RXRB	60.8
cg26144560	chr10	112747752	-0.3741	0.8982	0.679	0.97	SHOC2	83.99
cg20641531	chr7	8302731	-0.484	1.162	0.679	0.97	ICA1	83.88
cg26789859	chr16	81066575	-0.253	0.6076	0.679	0.97	CENPN	90.61
cg01454481	chr7	106415054	-0.9305	2.234	0.679	0.97		39.84
cg25799059	chr3	45134300	-0.6877	1.651	0.679	0.97	CDCP1	66.49
cg24129382	chr3	119529158	1.099	2.638	0.679	0.97	NR1I2	39.02
cg11124080	chr10	119295875	-0.5689	1.366	0.679	0.97	EMX2OS	28.97
cg06381966	chr16	72994598	-0.3654	0.8773	0.679	0.97	ZFHX3	81.87
cg17371184	chr11	98705732	-1.066	2.559	0.679	0.97		63.57
cg10037754	chr15	45563114	-0.5171	1.242	0.679	0.97	LOC101928414	82.62
cg13445258	chr3	128369860	-0.2042	0.4902	0.679	0.97	RPN1	5.03
cg20602026	chr6	133562594	-0.04381	0.1052	0.679	0.97	EYA4	1.45
cg05887049	chr10	76358898	0.4559	1.095	0.679	0.97	ADK	82.02
cg09820535	chr2	3890555	-0.7287	1.75	0.679	0.97	DCDC2C	43.71
cg00424169	chr13	31506837	-0.8845	2.124	0.679	0.97	C13orf26	27.63
cg17804177	chr7	56019372	-0.06156	0.1478	0.679	0.97	MRPS17	2.27
cg13430298	chr2	228336928	0.04679	0.1124	0.679	0.97	AGFG1	1.34
cg19215110	chr6	30850913	0.3708	0.8904	0.679	0.97	DDR1	24.55
cg03558225	chr13	26328153	-0.5162	1.24	0.679	0.97	ATP8A2	12.12
cg24723615	chr7	12751962	-0.567	1.361	0.679	0.97		21.18
cg04389042	chr10	120552339	-0.3606	0.8658	0.679	0.97		80.62
cg24554439	chr13	114187494	-0.3221	0.7735	0.679	0.97	TMCO3	31.23
cg18294233	chr20	50162993	-0.612	1.47	0.679	0.97	NFATC2	73.15
cg04207189	chr19	325027	-0.1515	0.3637	0.679	0.97	MIER2	94.34
cg05118587	chr1	157062170	-0.5738	1.378	0.679	0.97	ETV3L	78.51
cg10565662	chr8	2670187	-1.412	3.39	0.679	0.97		64.54
cg14030083	chr17	72983622	0.1095	0.2629	0.679	0.97	CDR2L	4.41
cg08491066	chr1	156030669	-0.3325	0.7985	0.679	0.97	RAB25	28.86
ch.14.628538R	chr14	53850070	-0.3506	0.842	0.679	0.97		8.94
cg24629378	chr22	44702033	-0.6058	1.455	0.679	0.97	KIAA1644	54.24
cg09580965	chr1	46215879	-0.1466	0.3521	0.679	0.97	IPP	3.81
cg14018414	chr9	136454238	-1.055	2.533	0.679	0.97		59.21
cg14824190	chr4	90471883	-0.378	0.9076	0.679	0.97		83.4
cg12293984	chr6	14331443	-0.5061	1.215	0.679	0.97		54.86
cg19891476	chr9	93578661	-0.3602	0.8649	0.679	0.97	SYK	88.06
cg20339715	chr8	27757965	-0.9054	2.174	0.679	0.97	SCARA5	47.97
cg03053980	chr17	48268233	-0.9008	2.163	0.679	0.97	COL1A1	47.24
cg07673866	chr10	94351376	-0.2218	0.5326	0.679	0.97	KIF11	6.97
cg01084871	chr4	1340883	0.05613	0.1348	0.679	0.97	KIAA1530	2.41
cg12108956	chr20	34043107	0.06345	0.1524	0.679	0.97	CEP250	2.13
cg07420577	chr12	112324365	-0.5025	1.207	0.679	0.97	MAPKAPK5	53.36
cg04872018	chr17	29158997	-0.04993	0.1199	0.679	0.97	ATAD5	1.71
cg26098815	chr8	1270577	1.527	3.668	0.679	0.97		76.72
cg08068007	chr4	8126221	-0.6822	1.638	0.679	0.97	ABLIM2	55.03
cg07178553	chr1	2359658	-0.9237	2.218	0.679	0.97		55.25
cg26705561	chr10	102279791	-0.5978	1.436	0.679	0.97	SEC31B	50.32
cg04025110	chr6	34407017	-0.43	1.033	0.679	0.97		83.22
cg18851071	chr7	30066572	-0.1107	0.2659	0.679	0.97	FKBP14	3.07
cg17378483	chr4	6911009	-0.04891	0.1174	0.679	0.97	TBC1D14	1.81
cg14965353	chr11	129765734	0.1127	0.2707	0.679	0.97	NFRKB	2.33
cg22977383	chr3	11092873	-0.455	1.093	0.679	0.97		35.25
cg15975574	chr8	93107629	-1.077	2.587	0.679	0.97	RUNX1T1	26.3
cg23677103	chr7	158064840	-1.43	3.434	0.679	0.97	PTPRN2	49
cg27331364	chr14	96864323	-0.6246	1.5	0.679	0.97	AK7	65.32
cg22876327	chr1	202927122	0.05816	0.1397	0.679	0.97	ADIPOR1	2
cg06132727	chr4	174422191	0.7821	1.878	0.679	0.97		69.61
cg26774660	chr11	207391	0.07789	0.1871	0.679	0.97	BET1L	1.45
cg16871260	chr18	73077168	-0.9977	2.396	0.679	0.97		59.64
cg25274975	chr16	48269105	0.6	1.441	0.679	0.97	ABCC11	76.61
cg14667570	chr7	130851114	0.2177	0.5228	0.679	0.97	MKLN1	92.17
cg23725567	chr11	114271242	0.04796	0.1152	0.679	0.97	C11orf71	1.4
cg05529097	chr17	7518511	-0.07884	0.1893	0.679	0.97	FXR2	3.19
cg00897805	chr14	29372003	-0.6075	1.459	0.679	0.97		78.46
cg14182563	chr22	51039000	0.07254	0.1742	0.679	0.97	MAPK8IP2	2.56
cg24368171	chr17	4929394	-0.5138	1.234	0.679	0.97	KIF1C	43.96
cg23832749	chr10	43608967	-0.5024	1.207	0.679	0.97	RET	73.73
cg10074506	chr10	106035131	-0.7912	1.9	0.679	0.97	GSTO2	68.97
cg07109788	chr6	161575229	-0.1836	0.441	0.679	0.97	AGPAT4	92.33
cg04123310	chr1	27677072	-1.092	2.622	0.679	0.97	SYTL1	56.96
cg10427719	chr10	135148402	-0.7915	1.901	0.679	0.97	CALY	37.87
cg03144206	chr19	39138026	-0.1519	0.3648	0.679	0.97	ACTN4	4.41
cg02518410	chr15	98836439	-0.649	1.559	0.679	0.97		20.88
cg15842006	chr7	17988409	-0.7624	1.831	0.679	0.97		62.92
cg09469682	chr1	237272840	-0.2401	0.5765	0.679	0.97	RYR2	92.01
cg08957440	chr14	77235582	-0.969	2.327	0.679	0.97	VASH1	52.43
cg07037858	chr1	41255841	-0.3792	0.9106	0.679	0.97	KCNQ4	80.36
cg09759505	chr5	54517041	-0.4944	1.187	0.679	0.97	MCIDAS	18.84
cg03186232	chr9	85882986	0.7397	1.776	0.679	0.97	FRMD3	53.47
cg06808983	chr17	42148292	0.1332	0.32	0.679	0.97	G6PC3	3.51
cg16554222	chr1	156351733	0.5311	1.275	0.679	0.97	RHBG	47.07
cg05538032	chr21	43681915	-1.106	2.656	0.679	0.97	ABCG1	55.74
cg04904276	chr16	11835562	0.1369	0.3289	0.679	0.97	TXNDC11	4.59
cg16368020	chr10	126150277	0.05591	0.1343	0.679	0.97	LHPP	1.72
cg08512345	chr5	112043275	0.09138	0.2195	0.679	0.97	APC	2.35
cg14713933	chr19	54372606	-0.1198	0.2877	0.679	0.97	MYADM	4.14
cg07191600	chr6	42421243	0.06972	0.1675	0.679	0.97	TRERF1	2.08
cg24860322	chr19	6503930	-0.3781	0.9081	0.679	0.97	TUBB4A	25.62
cg24025008	chr6	31750138	0.109	0.2619	0.679	0.97	VARS	96.87
cg19844449	chr10	108371763	1.077	2.586	0.679	0.97	SORCS1	61.44
cg19856002	chr4	159593054	-0.07845	0.1884	0.679	0.97	C4orf46	2.33
cg05939041	chr14	93474066	-0.4198	1.008	0.679	0.97	ITPK1	57.82
cg03043534	chr8	117768247	-0.1345	0.3231	0.679	0.97	EIF3H	3.73
cg24640227	chr14	102662956	-0.1575	0.3783	0.679	0.97	WDR20	92.52
cg00330370	chr1	156630119	0.1376	0.3305	0.679	0.97		3.19
cg10029928	chr15	31809224	-0.301	0.723	0.679	0.97	OTUD7A	90.77
ch.1.3533065R	chr1	180941111	-0.6382	1.533	0.679	0.97		17.23
cg13311687	chr1	110441779	-0.4041	0.9707	0.679	0.97		79.06
cg00376466	chr1	14463622	-0.6374	1.531	0.679	0.97		49.99
cg23061601	chr19	6011487	-0.4352	1.045	0.679	0.97	LOC100128568	81.96
cg26800802	chr7	139859464	-0.5706	1.371	0.679	0.97	JHDM1D	64.66
cg07125482	chr2	71063972	0.4483	1.077	0.679	0.97	CD207	57.95
cg04498907	chr1	160771292	-1.082	2.6	0.679	0.97	LY9	46.34
cg15234181	chr11	92562493	-0.1563	0.3754	0.679	0.97	FAT3	94.04
cg24511869	chr19	45505543	-0.1398	0.3359	0.679	0.97	RELB	3.8
cg14737257	chr11	69483234	0.2571	0.6176	0.679	0.97	ORAOV1	89.48
cg04830814	chr5	32174484	0.06005	0.1442	0.679	0.97	GOLPH3	2.14
cg25259432	chr15	76482581	-0.3152	0.7571	0.679	0.97	C15orf27	22.9
cg19472216	chr6	148663680	-0.1056	0.2535	0.679	0.97	SASH1	2.73
cg06951245	chr2	209271875	0.559	1.343	0.679	0.97	PTH2R	6.8
cg13026730	chr3	71804139	-0.461	1.107	0.679	0.97	GPR27	61.92
cg06570932	chr1	17902105	-0.3092	0.7427	0.679	0.97	ARHGEF10L	85.76
cg14103991	chr12	100628792	-0.368	0.884	0.679	0.97		10.69
cg03751272	chr19	28285308	0.1159	0.2785	0.679	0.97	LOC148189	3.12
cg00676984	chr7	2352141	-0.3123	0.7501	0.679	0.97	SNX8	79.43
cg19948367	chr10	95820800	-0.6635	1.594	0.679	0.97	PLCE1	71.2
cg14921416	chr20	3693158	-0.4772	1.146	0.679	0.97		85.42
cg09985481	chr14	103411899	-0.1126	0.2704	0.679	0.97	CDC42BPB	95.3
cg14763036	chr3	9785802	0.4065	0.9765	0.679	0.97	BRPF1	78.59
cg18380403	chr1	52044354	-0.3616	0.8687	0.679	0.97		80.83
cg04997885	chr20	46235120	-0.1378	0.3309	0.679	0.97	NCOA3	95.74
cg25117142	chr13	114889950	-1.069	2.567	0.679	0.97	RASA3	65.56
cg17849582	chr5	83697612	0.5917	1.421	0.679	0.97		64.3
cg04958076	chr6	168121695	-0.6464	1.553	0.679	0.97		88.22
cg04477789	chr16	30935822	0.4645	1.116	0.679	0.97	FBXL19	20.81
cg03821543	chr20	57463925	0.8017	1.926	0.679	0.97	GNAS	50.12
cg10358597	chr2	55792613	0.1998	0.4799	0.679	0.97	PPP4R3B	91.57
cg24605340	chr14	50883546	0.4645	1.116	0.679	0.97		86.22
cg11744422	chr11	65877557	-0.2594	0.6232	0.679	0.97	PACS1	88.89
cg01589079	chr2	225670270	-0.5344	1.284	0.679	0.97	DOCK10	62.24
cg16099476	chr8	94928768	-0.1359	0.3263	0.679	0.97	PDP1	3.73
cg26531152	chr10	63786445	-0.8867	2.13	0.679	0.97	ARID5B	71.08
cg05478809	chr11	66082889	1.158	2.782	0.679	0.97	CD248	71.87
cg16709311	chr1	33897012	-0.2025	0.4864	0.679	0.97		10.06
cg00197313	chr8	24813120	0.9631	2.313	0.679	0.97	NEFL	18.11
cg00905354	chr6	170059414	0.06777	0.1628	0.679	0.97	WDR27	97.98
cg05073843	chr20	645199	0.572	1.374	0.679	0.97	SCRT2	25.96
cg15167810	chr9	131145723	0.3784	0.9089	0.679	0.97	URM1	75.79
cg11637968	chr4	159732036	-0.6407	1.539	0.679	0.97	FNIP2	52.78
cg27482129	chr2	228713309	1.246	2.993	0.679	0.97		82.7
cg22105367	chr5	54148931	-0.1928	0.4632	0.679	0.97		93.5
cg16860694	chr19	35645689	0.07633	0.1834	0.679	0.97	FXYD5	2.98
cg19491961	chr3	147739377	-1.17	2.811	0.679	0.97		69.71
cg01340194	chr14	78662845	-0.9173	2.204	0.679	0.97	NRXN3	55.82
cg23938142	chr2	218762557	0.175	0.4204	0.679	0.97	TNS1	92.59
cg16675926	chr1	233518998	3.597	8.64	0.679	0.97	KIAA1804	56.3
cg23565292	chr14	50234668	-0.05386	0.1294	0.679	0.97	KLHDC2	2.02
cg07925553	chr19	46693322	0.7303	1.754	0.679	0.97		75.86
cg00910503	chr17	80393666	0.2159	0.5186	0.679	0.97	HEXDC	96.91
cg09805513	chr2	153574080	-0.04059	0.09752	0.679	0.97	ARL6IP6	1.08
cg11704601	chr10	1390610	0.4091	0.9828	0.679	0.97	ADARB2	36.42
cg03424127	chr1	230466073	-0.7776	1.868	0.679	0.97	PGBD5	42.56
cg20863821	chr1	236107209	-0.4656	1.119	0.679	0.97		50.7
cg00082194	chr10	119799129	-0.7461	1.792	0.679	0.97	RAB11FIP2	70.72
cg11777782	chr19	18284937	0.2632	0.6324	0.679	0.97	IFI30	9.18
cg09236163	chr15	81426669	0.5804	1.394	0.679	0.97	C15orf26	18.93
cg06214754	chr19	17356129	-0.07098	0.1705	0.679	0.97	NR2F6	2.66
cg00709541	chr19	58511273	-0.1945	0.4673	0.679	0.97	ZNF606	93.1
cg26533492	chr13	103592835	-1.859	4.467	0.679	0.97		51.76
cg17390449	chr2	102856161	-0.205	0.4925	0.679	0.97		91.04
cg12946214	chr19	41882234	0.2065	0.4962	0.679	0.97	TMEM91	3.58
cg00642536	chrX	9904008	0.3439	0.8263	0.679	0.97	SHROOM2	92.02
cg23948756	chr14	104095636	0.05295	0.1272	0.679	0.97	KLC1	1.72
cg02042936	chr12	110483115	0.2582	0.6203	0.679	0.97	C12orf76	92.55
cg22398459	chr8	118316754	1.304	3.132	0.679	0.97		47.22
cg03710719	chr19	36389795	1.143	2.746	0.679	0.97	NFKBID	35.83
cg25040733	chr5	141704734	0.3209	0.7709	0.679	0.97	SPRY4	12.14
cg03100801	chr20	9075962	-1.204	2.892	0.679	0.97	PLCB4	65.14
cg15732230	chr19	51487280	0.9689	2.328	0.679	0.97	KLK7	29.79
cg03753449	chr9	117112522	0.1988	0.4776	0.679	0.97	AKNA	91.44
cg15768141	chr20	50349420	0.1695	0.4073	0.679	0.97	ATP9A	93.78
cg01173733	chr13	101232570	0.5326	1.28	0.679	0.97	GGACT	75.86
cg20438518	chrX	135177092	-0.4298	1.033	0.679	0.97		90.19
cg10813134	chr1	243434303	0.1595	0.3833	0.679	0.97	SDCCAG8	92.93
cg08925925	chr14	61456183	0.2113	0.5075	0.679	0.97	SLC38A6	92.4
cg05604487	chr17	77386277	-0.5476	1.316	0.679	0.97	HRNBP3	34.43
cg12807537	chr10	80827367	0.08342	0.2004	0.679	0.97	ZMIZ1	3.38
cg26200598	chr18	8717113	0.1473	0.3539	0.679	0.97	KIAA0802	92.84
cg18955060	chr12	57030799	-0.1113	0.2673	0.679	0.97	BAZ2A	3.61
cg21042627	chr4	183193100	-0.09802	0.2355	0.679	0.97		96.98
cg12911763	chr11	125133335	-0.8765	2.106	0.679	0.97	PKNOX2	13.22
cg17265576	chr5	1509299	-0.1292	0.3103	0.679	0.97	LPCAT1	95.11
cg01152726	chr18	21452844	-0.6325	1.52	0.679	0.97	LAMA3	47.01
cg20825994	chr4	25448682	-0.1847	0.4437	0.679	0.97		93.1
cg03390854	chr18	11689221	0.05212	0.1252	0.679	0.97	GNAL	1.66
cg15082048	chr12	117176113	-0.1019	0.2449	0.679	0.97	RNFT2	3.26
cg14488012	chr13	27166439	-1.569	3.771	0.679	0.97	WASF3	68.71
ch.10.2686225R	chr10	126090281	-0.2371	0.5697	0.679	0.97	OAT	9.6
cg17213837	chr5	128042469	0.3044	0.7315	0.679	0.97		92.36
cg04136781	chr6	32129786	0.1345	0.3233	0.679	0.97	PPT2	95.99
cg09894746	chr2	162164625	-0.115	0.2763	0.679	0.97	PSMD14	3.23
cg05093836	chr6	30594590	-0.266	0.6391	0.679	0.97	C6orf134	4.09
cg08015704	chr19	12868765	0.05785	0.139	0.679	0.97	BEST2	1.95
cg14162615	chr2	88573578	-0.1992	0.4785	0.679	0.97		93.57
cg05581264	chr7	985410	0.7095	1.705	0.679	0.97	ADAP1	43.58
cg21789597	chr6	35633557	0.1735	0.4169	0.679	0.97	MIR5690	90.95
cg21523083	chr9	110045389	0.0599	0.1439	0.679	0.97	RAD23B	1.63
cg05800065	chr4	4388208	-0.09396	0.2258	0.679	0.97	NSG1	3.26
cg25029986	chr1	46050509	0.06163	0.1481	0.679	0.97	NASP	1.99
cg05590130	chr21	16571797	0.8436	2.027	0.679	0.97		55.7
cg21102709	chr17	74723400	-0.1161	0.2789	0.679	0.97	C17orf95	3
cg04380228	chr2	47142555	0.1381	0.3318	0.679	0.97	MCFD2	4.49
cg13028376	chr2	38065233	0.5143	1.236	0.679	0.97		74.95
cg19617932	chr12	1703704	-0.04788	0.115	0.679	0.97	FBXL14	1.77
cg01600263	chrX	102840724	0.6113	1.469	0.679	0.97	TCEAL4	5.75
cg03389755	chr1	94082916	-2.329	5.596	0.679	0.97	BCAR3	60.39
cg00216180	chr13	114778713	0.3828	0.9198	0.679	0.97	RASA3	41.82
cg15376229	chr11	592496	0.1348	0.3239	0.679	0.97	PHRF1	96.57
cg18587990	chr17	52991147	-0.2131	0.512	0.679	0.97	TOM1L1	92.53
cg02480840	chr19	1383702	-0.04432	0.1065	0.679	0.97	NDUFS7	1.32
cg00108222	chr15	49268046	-0.08862	0.213	0.679	0.97		2.82
cg21130861	chr5	118603938	2.035	4.89	0.679	0.97	TNFAIP8	26.02
cg21432024	chr8	92986841	0.6223	1.495	0.679	0.97	RUNX1T1	84.95
cg17548735	chr6	41020969	0.4261	1.024	0.679	0.97	APOBEC2	84.52
cg22575127	chr10	131330739	0.3637	0.8739	0.679	0.97	MGMT	87.65
cg27416489	chr2	149823115	-0.165	0.3965	0.679	0.97	KIF5C	91.68
cg14037710	chr5	58971205	-0.2567	0.6169	0.679	0.97	PDE4D	90.72
cg08317834	chr8	26148868	-0.04592	0.1103	0.679	0.97	PPP2R2A	1.44
cg23289581	chr17	1840546	-0.5354	1.287	0.679	0.97	RTN4RL1	78.2
cg12053543	chr6	112502872	-0.2798	0.6724	0.679	0.97	LAMA4	88.03
cg03654304	chr16	2054079	-0.1393	0.3348	0.679	0.97	ZNF598	4.06
cg02742531	chr11	76815058	-0.16	0.3845	0.679	0.97	CAPN5	93.95
cg24450365	chr7	89874355	-0.108	0.2595	0.679	0.97	C7orf63	3.59
cg09283818	chr6	155492543	0.5243	1.26	0.679	0.97	TIAM2	83.31
cg25683012	chr12	57030113	-0.09571	0.23	0.679	0.97	BAZ2A	2.65
cg19484693	chr2	166458527	-0.6112	1.469	0.679	0.97	CSRNP3	76.77
cg02301528	chr12	12939519	0.644	1.548	0.679	0.97	APOLD1	42.07
cg22048132	chr17	60005312	0.04589	0.1103	0.679	0.97	INTS2	1.29
cg12909921	chr17	37558512	-0.2159	0.5187	0.679	0.97	FBXL20	9.2
cg14743710	chr20	44806780	-0.4563	1.097	0.679	0.97	CDH22	32.54
cg09305883	chr16	51684945	-1.021	2.452	0.679	0.97		41.47
cg24336531	chr3	69134303	-0.1181	0.2838	0.679	0.97	ARL6IP5	3.64
cg14203110	chr6	13547725	-0.135	0.3245	0.679	0.97		93.09
cg16477417	chr17	73342168	-0.4752	1.142	0.679	0.97	GRB2	38.95
cg11508373	chr14	103801660	0.1005	0.2414	0.679	0.97	EIF5	3.46
cg11112991	chr2	216410094	0.1451	0.3486	0.679	0.97		93.59
cg18693940	chr2	19867435	-0.7009	1.684	0.679	0.97		68.38
cg22315451	chr4	76901759	-0.3499	0.8408	0.679	0.97	LOC101928809	87.62
cg12269544	chr20	56020512	1.204	2.894	0.679	0.97		61.11
cg19522294	chr3	110790583	-0.1236	0.2969	0.679	0.97	PVRL3	3.8
cg25005531	chr2	216275770	-1.088	2.615	0.679	0.97	FN1	17.64
cg23080546	chr6	31382831	-0.462	1.11	0.679	0.97	MICA	46.88
cg11820797	chr9	37256294	-0.1644	0.3951	0.679	0.97	ZCCHC7	92.76
cg04682077	chr2	24436951	0.2124	0.5105	0.679	0.97	ITSN2	92.4
cg24397622	chr12	104359611	0.05061	0.1216	0.679	0.97	TDG	1.48
cg13524586	chr6	28693928	0.6212	1.493	0.679	0.97		71.84
cg16572375	chr13	26625766	-0.05137	0.1235	0.679	0.97	SHISA2	1.61
cg02910125	chr2	65280790	-0.2051	0.4929	0.679	0.97		93.47
cg09112790	chr10	127408004	-0.1007	0.242	0.679	0.97	C10orf137	2.43
cg14523540	chr17	26344461	-0.1355	0.3256	0.679	0.97		94.11
cg26102342	chr12	98878655	-0.1937	0.4656	0.679	0.97		93.16
cg25362708	chr2	73521198	0.7272	1.748	0.679	0.97	EGR4	40.12
cg01308118	chr6	50631816	-0.4575	1.099	0.679	0.97		86.64
cg12352490	chr22	19317594	-0.2708	0.6509	0.679	0.97		91.83
cg04129556	chr7	176975	-1.562	3.755	0.679	0.97		65.77
cg02902477	chr6	26197071	-0.6817	1.638	0.679	0.97	HIST1H3D	43.46
cg11874321	chr18	75380364	-0.8216	1.975	0.679	0.97		52.12
cg20200388	chr22	50869841	-0.2985	0.7174	0.679	0.97	SAPS2	86.69
cg14007067	chr18	76740258	-0.6066	1.458	0.679	0.97	SALL3	3.91
cg02320699	chr1	156698325	-0.04451	0.107	0.679	0.97	ISG20L2	1.38
cg10541843	chr14	104315223	-0.3125	0.7511	0.679	0.97	PPP1R13B	26.07
cg01391283	chr5	142907714	-0.1501	0.3609	0.679	0.97		94.13
cg00147850	chr1	144994715	-0.3877	0.9318	0.679	0.97	PDE4DIP	39.14
cg11385488	chr20	33064101	1.398	3.36	0.679	0.97	ITCH	70.68
cg11920206	chr4	184910931	-0.6177	1.485	0.679	0.97	STOX2	76.54
cg13098621	chr8	28244154	-0.1552	0.3731	0.679	0.97	ZNF395	5.18
cg23679004	chr8	6914549	1.184	2.846	0.679	0.97	DEFA5	67.87
cg00484671	chr12	49920480	-0.1787	0.4296	0.679	0.97	SPATS2	93.32
cg22845790	chr8	41694003	-0.3135	0.7536	0.679	0.97	ANK1	70.73
cg20195762	chr3	99924166	-0.4016	0.9652	0.679	0.97		34.18
cg04524120	chr19	37959949	-0.05022	0.1207	0.679	0.97	ZNF570	1.98
cg09194747	chr11	75012660	0.1701	0.4088	0.679	0.97	ARRB1	92.76
cg22271113	chr17	8370397	0.1921	0.4618	0.679	0.97	NDEL1	95.09
cg25210478	chr18	11664098	-0.3973	0.9548	0.679	0.97		21.6
cg05907764	chr5	156277860	-1.247	2.997	0.679	0.97	PPP1R2P3	44.54
cg24331824	chr11	64458869	-0.1243	0.2987	0.679	0.97	NRXN2	93.53
cg08312198	chr2	235961352	-0.2538	0.61	0.679	0.97	SH3BP4	88.34
cg27648583	chr15	78585128	-0.1183	0.2844	0.679	0.97	WDR61	94.38
ch.10.20960905R	chr10	20920899	-0.2721	0.654	0.679	0.97		5.6
cg13540312	chr17	80560085	-0.1727	0.4151	0.679	0.97	FOXK2	92.82
cg05567631	chr11	75162492	0.1259	0.3027	0.679	0.97	GDPD5	94.68
cg10972408	chr6	41889915	-0.1313	0.3156	0.679	0.97	MED20	4.32
cg14167903	chr6	159179523	-0.429	1.031	0.679	0.97	SYTL3	39.35
cg07085962	chr6	27280010	0.05604	0.1347	0.679	0.97	POM121L2	1.93
cg21644660	chrX	108865686	0.4515	1.085	0.679	0.97		63.89
cg01635405	chr10	124896713	-0.9296	2.234	0.679	0.97	HMX3	12.79
cg15068995	chr14	45365908	-0.1622	0.3899	0.679	0.97	C14orf28	94.93
cg08084084	chr7	43593581	0.4971	1.195	0.679	0.97	HECW1	38.13
cg04094655	chr7	6748469	-0.9195	2.21	0.679	0.97		40.96
cg08644365	chr1	203120194	-0.3415	0.8208	0.679	0.97	ADORA1	67.11
cg05550603	chr17	71287339	-0.4353	1.046	0.679	0.97	CDC42EP4	76.7
cg09142587	chr4	57156244	-0.2723	0.6546	0.679	0.97	KIAA1211	23.05
cg04731038	chr17	48858636	-0.9418	2.264	0.679	0.97		51.22
cg05165064	chr20	18037039	-0.2389	0.5742	0.679	0.97	OVOL2	6.91
cg16813942	chr1	236108601	-0.1523	0.3662	0.679	0.97		94.77
cg23057687	chr4	91760659	0.4594	1.104	0.679	0.97	TMSL3	92.43
cg21015078	chr2	217007904	-0.1168	0.2808	0.679	0.97	XRCC5	95.31
cg26468891	chr11	48077221	-0.4848	1.165	0.679	0.97	PTPRJ	58.52
cg25823419	chr3	179169252	0.0563	0.1353	0.679	0.97	GNB4	2.05
cg25278559	chr16	84546838	0.3924	0.9431	0.679	0.97		32.56
cg00997079	chr2	80529990	-1.054	2.534	0.679	0.97	CTNNA2	41.62
cg05052407	chr16	4389420	-0.4663	1.121	0.679	0.97	GLIS2	53.21
cg09226692	chr6	43422490	-0.2058	0.4948	0.679	0.97	DLK2	9.99
cg23563662	chr3	64496678	0.2088	0.5019	0.679	0.97		93.34
cg18042427	chr14	86053716	-1.513	3.637	0.679	0.97	FLRT2	53.57
