## Supplemental Tables for "Prenatal vitamin intake in first month of pregnancy and DNA methylation in cord blood and placenta in two prospective cohorts": Supplemental Table 2 - MARBLES Placenta Single Site Results.csv (part 36 of 51)

	chr	pos	DNAm_diff	sd	P.Value	adj.P.Val	gene	AveDNAm
cg14669514	chr13	22243722	-0.7383	1.775	0.679	0.97	FGF9	10.78
cg06372475	chr10	73534286	0.4751	1.142	0.679	0.97	C10orf54	45.91
cg01741606	chr22	34199319	0.8031	1.931	0.679	0.97	LARGE	22.93
cg09927508	chr17	72733290	0.05498	0.1322	0.679	0.97	RAB37	1.73
cg25995289	chr19	30207352	-0.2953	0.7098	0.679	0.97	C19orf12	88.12
cg00460789	chr16	88960261	0.6615	1.59	0.679	0.97	CBFA2T3	36.46
cg14560775	chr19	14952078	1.291	3.104	0.679	0.97	OR7A10	82.2
cg01385708	chr16	4373570	0.6383	1.534	0.679	0.97		47.51
cg03955711	chr3	30936557	-0.3347	0.8046	0.679	0.97	GADL1	18.92
cg08161371	chr21	46359733	0.05233	0.1258	0.679	0.97	LINC01547	2.18
cg04579095	chr13	47127301	0.05417	0.1302	0.679	0.97	LRCH1	1.74
cg07491206	chr14	78171624	0.4153	0.9984	0.679	0.97	ALKBH1	86.41
cg08539481	chr5	6795971	0.5861	1.409	0.679	0.97		80.67
cg06618740	chr1	1100126	0.4685	1.126	0.679	0.97		54.87
cg00985550	chr5	2153105	-1.069	2.569	0.679	0.97		32.24
cg11245365	chrX	38429283	-0.9392	2.258	0.679	0.97	TSPAN7	48.94
cg14238081	chr14	65438743	0.05159	0.124	0.679	0.97	RAB15	1.28
cg22436963	chr1	24727829	-0.2315	0.5564	0.679	0.97	C1orf201	87.44
cg27315742	chr6	117586681	-0.2813	0.6761	0.679	0.97	VGLL2	5.05
cg11536795	chr12	110518810	0.2769	0.6656	0.679	0.97		88.89
cg05692764	chr17	56709337	-0.1628	0.3914	0.679	0.97	TEX14	3.99
cg24813313	chr1	40106671	-0.3286	0.79	0.679	0.97	HEYL	82.79
cg26371705	chr22	46507241	0.3768	0.906	0.679	0.97	MIRLET7A3	85.25
cg10811426	chr1	234667461	-0.4152	0.9981	0.679	0.97		27.97
cg23665961	chr18	21632204	-0.5176	1.244	0.679	0.97	TTC39C	81.85
cg15270502	chr8	23789646	-0.3765	0.9051	0.679	0.97		26.58
cg26474937	chr17	44888107	-0.3688	0.8867	0.679	0.97	WNT3	86.36
cg20962211	chr2	183580829	0.5084	1.222	0.679	0.97	DNAJC10	22.11
cg11229104	chr3	124132963	0.5323	1.28	0.679	0.97	KALRN	68.93
cg21349625	chr12	113917449	1.02	2.452	0.679	0.97		33.82
cg23813815	chr6	111060437	0.332	0.7982	0.679	0.97	CDK19	56.26
cg11261667	chr19	15132411	-0.7817	1.879	0.679	0.97	CCDC105	35.21
cg23648661	chr1	180855651	-0.152	0.3654	0.679	0.97	XPR1	91.25
cg14717988	chr12	25055441	-0.4973	1.196	0.679	0.97	BCAT1	76.07
cg07204711	chr17	74001139	-0.4165	1.001	0.679	0.97	CDK3	86.41
cg04759456	chr1	217802109	0.1784	0.429	0.679	0.97	GPATCH2	88.89
cg02117952	chr19	53395066	1.247	2.999	0.679	0.97	ZNF320	52.59
cg17579483	chr1	160059875	-0.4424	1.064	0.679	0.97		51.8
cg24625084	chr15	90171885	0.04703	0.1131	0.679	0.97	KIF7	98.53
cg26905281	chr8	145912277	-0.5599	1.346	0.679	0.97		61.74
cg25521395	chr3	104837923	1.036	2.49	0.679	0.97		38.9
cg09725338	chr22	35399113	0.8648	2.079	0.679	0.97		32.87
cg04874113	chr1	226271304	0.06149	0.1478	0.679	0.97		2.22
cg06715628	chr12	52482292	0.5571	1.339	0.679	0.97		42.47
cg02810592	chr18	44525710	-1.211	2.911	0.679	0.97	KATNAL2	63.26
cg24619407	chr18	56296349	0.7991	1.921	0.679	0.97	ALPK2	42.22
cg12459257	chr3	52116501	-0.1124	0.2702	0.679	0.97	POC1A	94.57
cg26497144	chr9	129959897	-0.3312	0.7963	0.679	0.97	RALGPS1	82.56
cg25828741	chr8	1885575	-1.33	3.198	0.679	0.97	ARHGEF10	77.17
cg18492799	chr4	134372176	-0.7808	1.877	0.679	0.97		67.8
cg19476529	chr17	80660973	-0.7165	1.723	0.679	0.97		57.28
cg12312308	chr10	74870247	-0.08945	0.2151	0.679	0.97	NUDT13	3.64
cg20971078	chr11	125225289	0.4212	1.013	0.679	0.97	PKNOX2	27.47
cg01214989	chr19	58514119	-0.1011	0.2431	0.679	0.97	ZNF606	2.89
cg05988147	chr16	86735197	1.048	2.519	0.679	0.97		59.37
cg17424512	chr20	44665949	-0.5132	1.234	0.679	0.97	SLC12A5	39.21
cg25806701	chr4	155663990	-0.9264	2.227	0.679	0.97	LRAT	59.73
cg18625610	chr19	3819013	-0.4985	1.199	0.679	0.97	ZFR2	24.54
cg25806932	chr2	4051987	0.5263	1.265	0.679	0.97		15.86
cg17755923	chr1	16481715	-0.07186	0.1728	0.679	0.97	EPHA2	1.94
cg26638003	chr17	685505	-0.05308	0.1276	0.679	0.97	GLOD4	1.43
cg15796496	chr10	92811782	-0.673	1.618	0.679	0.97	LINC00502	50.56
cg01518025	chr11	1983125	0.1695	0.4076	0.679	0.97		92.16
cg04460364	chr17	8370017	-0.2519	0.6056	0.679	0.97	NDEL1	87.37
cg12587213	chr1	206589868	0.3476	0.8359	0.679	0.97	SRGAP2	71.23
cg27395614	chr14	60338022	-0.4803	1.155	0.679	0.97	RTN1	18.42
cg08523217	chr1	184723866	-0.1266	0.3045	0.679	0.97	EDEM3	4
cg00445377	chr5	71857759	-0.2707	0.651	0.679	0.97	LOC102503427	79.5
cg22930773	chr4	148413287	0.6568	1.579	0.679	0.97	EDNRA	68.81
cg07218048	chr6	27860982	0.05267	0.1266	0.679	0.97	HIST1H2BO	1.51
cg23071728	chr19	7069904	-0.1455	0.3499	0.679	0.97	ZNF557	4.57
cg13928756	chr5	172303130	-0.8369	2.012	0.679	0.97	ERGIC1	63.44
cg13350926	chr2	101971783	-0.2129	0.5119	0.679	0.97	CREG2	91.44
cg01254633	chr21	37421387	0.1478	0.3554	0.679	0.97	SETD4	92.51
cg03556669	chr6	32064497	0.8815	2.12	0.679	0.97	TNXB	34.44
cg02230811	chr14	56967892	-0.531	1.277	0.679	0.97		21.51
cg26792730	chr7	21510177	-0.2854	0.6863	0.679	0.97	MIR1183	91.74
cg22957339	chr15	31246272	-0.3492	0.8396	0.679	0.97	MTMR10	34.79
cg11645453	chr3	52864694	0.5637	1.356	0.679	0.97	ITIH4	29.76
cg09514038	chr16	19467267	-0.2087	0.5019	0.679	0.97	TMC5	89.81
cg24637319	chr11	88071195	0.05883	0.1415	0.679	0.97	CTSC	2.27
cg21179914	chr2	90248207	-1.359	3.268	0.679	0.97		60.64
cg27432864	chr12	19557069	-0.4467	1.074	0.679	0.97		45.74
cg00935430	chr1	227751290	0.4497	1.081	0.679	0.97	ZNF678	5
cg07323095	chr5	150090255	-0.2465	0.5928	0.679	0.97	DCTN4	91.02
cg21380950	chr3	100363999	0.6018	1.447	0.679	0.97	ADGRG7	82.32
cg05456810	chr9	35526337	-0.9273	2.23	0.679	0.97	RUSC2	66.89
cg18757807	chr2	127566894	-0.6803	1.636	0.679	0.97		21.6
cg25462384	chr19	7985170	0.04883	0.1174	0.679	0.97	SNAPC2	1.6
cg24162856	chr5	1178213	-0.7632	1.835	0.679	0.97		77.63
cg09455834	chr18	31336273	-1.006	2.418	0.679	0.97		31.7
cg08319332	chr6	33386042	-0.0396	0.09523	0.679	0.97	CUTA	1.16
cg14748538	chr9	140317803	0.0554	0.1332	0.679	0.97	NOXA1	1.7
cg27534367	chr1	77532151	-0.9168	2.205	0.679	0.97		32.6
cg00536058	chr14	31028409	0.04935	0.1187	0.679	0.97	G2E3	1.94
cg17970299	chr12	54772804	0.3837	0.9226	0.679	0.97	ZNF385A	7.25
cg25262999	chr7	116436379	-0.9198	2.212	0.679	0.97	MET	60.5
cg27009556	chr16	81813969	0.5841	1.405	0.679	0.97	PLCG2	69.01
cg01764713	chr17	34839287	0.947	2.277	0.679	0.97		34.06
cg16598744	chr7	68831127	0.6685	1.608	0.679	0.97		73.81
cg01508327	chr2	240614979	-1.281	3.08	0.679	0.97		74.24
cg24944131	chr16	25157650	-1.24	2.982	0.679	0.97	LCMT1-AS2	67.88
cg17140570	chr2	89157342	0.4862	1.169	0.679	0.97		82.72
cg04898765	chr4	139484268	0.2617	0.6295	0.679	0.97		89.97
cg07506795	chr16	71523560	-0.8713	2.095	0.679	0.97	ZNF19	56.32
cg12994911	chr17	2601979	-0.3209	0.7716	0.679	0.97	KIAA0664	84.72
cg05318142	chr2	85999498	-0.6063	1.458	0.679	0.97	ATOH8	38.77
cg13877316	chr4	113107409	0.5359	1.289	0.679	0.97	C4orf32	34.32
cg26273724	chr10	35484768	-0.07738	0.1861	0.679	0.97	CREM	2.84
cg24606240	chr1	205720650	0.2285	0.5494	0.679	0.97	NUCKS1	88.03
cg17723156	chr10	124247117	-0.4356	1.048	0.679	0.97	HTRA1	31.27
cg26953749	chr12	122667956	-0.1	0.2406	0.679	0.97	LRRC43	3.22
cg08490155	chr14	38676796	1.377	3.313	0.679	0.97	SSTR1	24.35
cg11201710	chr3	192232468	-1.123	2.7	0.679	0.97	FGF12	17.37
cg06473448	chr15	34652705	-0.3119	0.7501	0.679	0.97	LPCAT4	34.78
cg17597740	chr4	189059515	-0.465	1.118	0.679	0.97	TRIML1	77.13
cg18444952	chr3	71515848	0.3187	0.7666	0.679	0.97	FOXP1	9.3
cg21667470	chr4	15716937	-0.2705	0.6506	0.679	0.97	BST1	89.18
cg23666374	chr7	69120991	-0.4272	1.027	0.679	0.97	AUTS2	38.4
cg09686838	chrX	147682885	-1.018	2.448	0.679	0.97	AFF2	57.22
cg12753529	chr10	51525504	-0.5136	1.235	0.679	0.97		75.63
cg02933639	chr4	8207325	-0.5043	1.213	0.679	0.97	SH3TC1	67.71
cg09256136	chr10	104263777	-0.04431	0.1066	0.679	0.97	SUFU	1.2
cg22209472	chr13	27520978	-0.5203	1.251	0.679	0.97		24.86
cg12730323	chr1	200004757	0.3246	0.7808	0.679	0.97	NR5A2	9.39
cg02362020	chr6	31502415	-0.2191	0.527	0.679	0.97	BAT1	82.05
cg05363451	chr13	110526236	-0.5953	1.432	0.679	0.97		51.69
cg05293738	chr8	68864318	-1.048	2.52	0.679	0.97	PREX2	30.83
cg01968657	chr1	237207256	-0.463	1.114	0.679	0.97	RYR2	12.75
cg10460183	chr10	124223712	0.2947	0.7089	0.679	0.97	HTRA1	90.38
cg17647350	chr16	84074602	-0.3247	0.7809	0.679	0.97	SLC38A8	9.62
cg27377777	chr17	76849093	-0.464	1.116	0.679	0.97	TIMP2	39.93
cg16697996	chr3	55592074	-0.1303	0.3133	0.679	0.97	ERC2	94.88
ch.8.10440381R	chr8	10402971	-0.1144	0.2751	0.679	0.97		3.11
cg08516222	chr3	153840255	-1.205	2.899	0.679	0.97	SGEF	41.58
cg13996476	chr11	77731848	0.5269	1.267	0.679	0.97	KCTD14	84.45
cg21497780	chr12	1742536	-0.3964	0.9534	0.679	0.97	WNT5B	82.63
cg07569219	chr19	13858523	0.04597	0.1106	0.679	0.97	CCDC130	1.21
cg12303103	chr2	239847901	-0.5809	1.397	0.679	0.97	FLJ43879	58.43
cg13834512	chr9	113318118	0.8264	1.988	0.679	0.97	SVEP1	50.29
cg04938329	chr17	18539765	-0.306	0.736	0.679	0.97	TBC1D28	11.66
cg12909012	chr2	71454538	-0.08292	0.1994	0.679	0.97	PAIP2B	3.51
cg27451497	chr10	14817162	-0.6152	1.48	0.679	0.97	FAM107B	72.77
cg12820481	chr1	211848760	-0.4735	1.139	0.679	0.97	NEK2	30.23
cg14911807	chr12	57677816	-0.2468	0.5936	0.679	0.97	R3HDM2	86.66
cg05189259	chr1	22326422	0.6296	1.514	0.679	0.97		11.22
cg05051980	chrX	102413362	0.6964	1.675	0.679	0.97		58.95
cg17074014	chr17	3704494	-0.1306	0.3142	0.679	0.97	ITGAE	96.87
cg25001882	chr14	78619077	-0.8707	2.094	0.679	0.97		21.04
cg10436920	chrX	150085079	0.5347	1.286	0.679	0.97		89.06
cg03798566	chr17	77784669	0.07643	0.1838	0.679	0.97		3.03
cg07007544	chr5	151301225	-0.7971	1.917	0.679	0.97	GLRA1	44.89
cg24842740	chr1	9973750	0.1713	0.4122	0.679	0.97		93.01
cg18717490	chr6	34760183	0.06894	0.1658	0.679	0.97	UHRF1BP1	2.66
cg15236732	chr5	114598984	0.2599	0.6252	0.679	0.97	PGGT1B	90.9
cg02539083	chr7	97361148	0.2205	0.5303	0.679	0.97	TAC1	3.32
cg02054493	chr9	130476686	-0.3488	0.8391	0.679	0.97	PTRH1	81.87
cg07433706	chr11	122563337	1.128	2.713	0.679	0.97	UBASH3B	36.17
cg23728669	chr11	63258734	0.0652	0.1568	0.679	0.97	HRASLS5	2.78
cg15986847	chr10	126311927	0.1733	0.4168	0.679	0.97	FAM53B	89.52
cg16497219	chr8	10782111	-1.141	2.746	0.679	0.97	XKR6	61.05
cg10950297	chrX	68049085	1.091	2.625	0.679	0.97	EFNB1	26.49
cg21451265	chr1	97187319	0.0578	0.139	0.679	0.97	PTBP2	1.95
cg26044223	chr1	173638470	-0.2394	0.576	0.679	0.97	ANKRD45	90.76
cg03641134	chr7	67837	-1.099	2.643	0.679	0.97		73.67
cg23574548	chr1	47993755	-0.4593	1.105	0.679	0.97		39.93
cg22115502	chr2	232561393	0.5215	1.255	0.679	0.97		88.76
cg20600099	chr16	2097809	-0.0443	0.1066	0.679	0.97	NTHL1	1.35
cg13113233	chr1	47873381	-0.2827	0.6799	0.679	0.97	LINC01389	87.47
cg05574794	chr1	211757171	-0.7954	1.913	0.679	0.97		75.02
cg26270738	chr6	83777272	-0.1044	0.2512	0.679	0.97	DOPEY1	2.7
cg10387807	chr1	186344058	-0.1009	0.2427	0.679	0.97	C1orf27	3.37
cg21064051	chr2	17934947	0.04972	0.1196	0.679	0.97	SMC6	1.6
cg05962916	chr10	99659076	0.2284	0.5495	0.679	0.97	CRTAC1	12.42
cg05696684	chr2	62971069	-0.2559	0.6156	0.679	0.97	EHBP1	90.79
cg08072168	chrX	44866894	0.1205	0.2898	0.679	0.97	KDM6A	94.92
cg13664118	chr8	101166752	-0.1371	0.3299	0.679	0.97		94.53
cg12067979	chr10	99400955	0.09132	0.2197	0.679	0.97	PI4K2A	3.31
cg22381929	chr10	75174496	-0.1897	0.4563	0.679	0.97	ANXA7	6
cg01867602	chr12	971230	-0.2478	0.5962	0.679	0.97	WNK1	92.39
cg23497436	chr19	55767121	0.6206	1.493	0.679	0.97	SAPS1	63.55
cg14237933	chr6	32121611	-0.04784	0.1151	0.679	0.97	PPT2	1.6
cg14593451	chr10	35063210	0.203	0.4882	0.679	0.97	PARD3	91.03
cg08476110	chr16	57428507	0.418	1.005	0.679	0.97		26.02
cg19542892	chr19	54694915	0.06904	0.1661	0.679	0.97	MBOAT7	2.78
cg01332637	chr7	28429640	-0.5525	1.329	0.679	0.97	CREB5	24.47
cg01421227	chr7	28498653	-0.1688	0.4061	0.679	0.97	CREB5	94.96
cg21263915	chr8	59905615	-0.48	1.155	0.679	0.97	TOX	76.69
cg27631057	chr1	236651140	0.1691	0.4069	0.679	0.97		94.12
cg26801646	chr10	76970496	-0.04005	0.09636	0.679	0.97	VDAC2	1.16
cg06385412	chr10	95915957	-0.7987	1.922	0.679	0.97	PLCE1	60.95
cg00361229	chr6	4018820	-0.1224	0.2946	0.679	0.97		3.63
cg03377512	chr8	141560468	-0.2647	0.6368	0.679	0.97	AGO2	88.35
cg18565103	chr1	26633265	0.4859	1.169	0.679	0.97	UBXN11	10.49
cg14689715	chr6	3140660	-0.1805	0.4343	0.679	0.97	BPHL	92.22
cg02893358	chr10	97667063	-0.1317	0.3168	0.679	0.97	C10orf131	3.36
cg19407245	chr7	148179500	-0.5316	1.279	0.679	0.97		35.1
cg22068839	chr3	115776217	-1.311	3.154	0.679	0.97	LSAMP	73.32
cg13789711	chr9	139743225	0.1219	0.2933	0.679	0.97	PHPT1	3.53
cg16393182	chr1	18472902	-1.052	2.53	0.679	0.97	IGSF21	54.63
cg22727432	chr13	49853124	-0.1749	0.4209	0.679	0.97	CDADC1	92.26
cg15205884	chr6	35286844	-0.5117	1.231	0.679	0.97	DEF6	51.23
cg20097558	chr7	47394707	0.4289	1.032	0.679	0.97	TNS3	42.23
cg27292389	chr10	6003524	0.09406	0.2263	0.679	0.97	IL15RA	97.49
cg06621784	chr1	53480551	-0.1018	0.245	0.679	0.97	SCP2	3.12
cg24363393	chr10	131215469	-1.008	2.426	0.679	0.97		34.42
cg21012061	chr1	205568557	-0.6541	1.574	0.679	0.97	MFSD4	66.26
cg00021944	chr10	104005240	-0.1299	0.3125	0.679	0.97	GBF1	4.52
cg02821841	chr8	131915849	0.1326	0.319	0.679	0.97	ADCY8	3.64
cg21493174	chr8	135740819	0.1122	0.2701	0.679	0.97		93.69
cg05543520	chr3	66500703	-0.2537	0.6103	0.679	0.97	LRIG1	86.1
cg03807883	chr11	36535685	0.2358	0.5674	0.679	0.97		12.57
cg15847845	chr8	145028505	1.391	3.348	0.679	0.97	PLEC1	82.69
cg26800883	chr7	4228948	0.4751	1.143	0.679	0.97	SDK1	13.12
cg12198729	chr10	103113705	0.0561	0.135	0.679	0.97	BTRC	2.13
cg10616404	chr12	57941054	0.09148	0.2201	0.679	0.97	DCTN2	4.02
cg00246969	chr13	99159656	-0.8801	2.118	0.679	0.97	STK24	36.68
cg10598567	chr22	49224642	1.247	3.001	0.679	0.97		59.05
cg05598488	chr1	228154769	0.7603	1.829	0.679	0.97		32.85
cg26297490	chr6	792778	0.3761	0.905	0.679	0.97		88.82
cg11475886	chr18	19409824	-0.1618	0.3894	0.679	0.97	MIR133A1HG	91.76
cg25245356	chr11	70054106	0.2723	0.6551	0.679	0.97		90.01
cg21544975	chr12	131526516	0.5923	1.425	0.679	0.97	GPR133	92.06
cg00342358	chr1	92350112	-0.9433	2.27	0.679	0.97	TGFBR3	46.67
cg07984972	chr16	58134009	-0.2857	0.6875	0.679	0.97		87.01
cg01076459	chr17	2908230	0.6533	1.572	0.679	0.97	RAP1GAP2	51.82
cg01190164	chr17	7851183	-0.4719	1.135	0.679	0.97	CNTROB	69.03
cg04199841	chr1	59762275	0.06334	0.1524	0.679	0.97	FGGY	2.03
cg18208127	chr22	46577036	-0.1266	0.3047	0.679	0.97	PPARA	93.9
cg02998454	chr6	28333382	-0.1896	0.4562	0.679	0.97	ZKSCAN3	94.1
cg04152562	chr5	50351675	-0.9247	2.225	0.679	0.97		78.59
cg05687194	chr16	84178061	0.04495	0.1081	0.679	0.97	HSDL1	1.44
cg00900242	chr2	200929967	0.4691	1.129	0.679	0.97		39.67
cg10664184	chr19	17420304	0.7623	1.834	0.679	0.97	DDA1	10.57
cg06508795	chr7	50545625	-2.262	5.442	0.679	0.97	DDC	75.46
cg20448212	chr1	154947008	-0.1196	0.2877	0.679	0.97	MIR4258	2.79
cg05314917	chr5	138842460	-0.4249	1.022	0.679	0.97	ECSCR	76.98
cg10935498	chr6	79898777	0.2994	0.7204	0.679	0.97		79.3
cg26971587	chr6	158635360	-0.08733	0.2101	0.679	0.97		2.82
cg05800782	chr1	247265410	-0.1638	0.3941	0.679	0.97	ZNF669	91.74
cg16701192	chr7	28448930	0.2136	0.5139	0.679	0.97	CREB5	2.93
cg06294700	chr5	64330959	0.3692	0.8885	0.679	0.97		85.02
cg19494004	chr6	79788446	-0.04732	0.1139	0.679	0.97	PHIP	1.29
cg20237447	chr1	40974225	-0.0758	0.1824	0.679	0.97	EXO5	2.24
cg02631718	chr17	2416679	-0.1875	0.4512	0.679	0.97	METTL16	93.97
cg19461260	chr9	100849700	0.4053	0.9754	0.679	0.97	TRIM14	44.94
cg21576842	chr14	65718224	-0.1465	0.3525	0.679	0.97		93.51
cg15509148	chr21	34697369	0.05705	0.1373	0.679	0.97	IFNAR1	2.35
cg05587942	chr9	95007930	0.5437	1.308	0.679	0.97	IARS	79.09
cg07295362	chr2	3061128	-0.5512	1.326	0.679	0.97		15.85
cg02941735	chr9	131710083	0.05849	0.1407	0.679	0.97	DOLK	1.81
cg25258212	chr1	57545393	-1.129	2.716	0.679	0.97	DAB1	65.55
cg05187583	chr11	111738138	0.1116	0.2685	0.679	0.97	ALG9	94.81
cg16333036	chr16	84441982	-1.033	2.487	0.679	0.97	ATP2C2	57.69
cg14432477	chr3	14716528	0.5687	1.369	0.679	0.97	C3orf20	82.36
cg04625834	chr1	45273055	0.1637	0.3941	0.679	0.97	BTBD19	8.29
cg17217228	chr14	63203565	-0.3636	0.875	0.679	0.97	KCNH5	31.48
cg08813062	chr2	175199576	-1.28	3.081	0.679	0.97	SP9	12.77
cg00807985	chr4	6911494	-0.1158	0.2787	0.679	0.97	TBC1D14	2.63
cg07398853	chr6	138096469	-0.8694	2.092	0.679	0.97		57.81
cg26111238	chr21	18500534	0.2743	0.6601	0.679	0.97		7.97
cg09637311	chr9	116832934	-0.4316	1.039	0.679	0.97	AMBP	78.21
cg02921779	chr4	52904682	-0.08721	0.2099	0.679	0.97	SGCB	2.9
cg27578726	chr20	61148856	0.7552	1.818	0.679	0.97	C20orf166	17.5
cg00885474	chr12	56524830	-0.5896	1.419	0.679	0.97	ESYT1	65
cg26629960	chr19	1479218	0.05142	0.1237	0.679	0.97	C19orf25	1.87
cg13683394	chr13	28118950	0.1275	0.3069	0.679	0.97		94.85
cg20662988	chr6	118241243	-0.9404	2.263	0.679	0.97	SLC35F1	18.33
cg13031251	chr5	77268734	-1.219	2.932	0.679	0.97		13.3
cg27424447	chr15	95388503	0.2751	0.662	0.679	0.97		5.83
cg06279632	chr16	85280198	-0.5887	1.417	0.679	0.97		41.97
cg20370981	chr20	41112562	-0.6652	1.601	0.679	0.97	PTPRT	22.37
cg03168508	chr19	30370249	0.7044	1.695	0.679	0.97		32.02
cg00177239	chr10	116581112	0.2653	0.6384	0.679	0.97	FAM160B1	11.85
cg21877656	chr19	58662188	0.05551	0.1336	0.679	0.97	ZNF329	1.51
cg22979501	chr2	66687704	-0.4498	1.083	0.679	0.97	MEIS1	85.18
cg11341061	chr20	20033134	-0.1054	0.2537	0.679	0.97	CRNKL1	3.06
cg24087689	chr2	173029820	-0.1397	0.3363	0.679	0.97		94.15
cg01985858	chr12	56617867	-0.1227	0.2954	0.679	0.97	OBFC2B	4
cg23916948	chr1	155108399	-0.109	0.2623	0.679	0.97	RAG1AP1	4.49
cg27158339	chr3	52820717	-0.4695	1.13	0.679	0.97	ITIH1	67.03
cg02166313	chr14	96968050	0.3309	0.7964	0.679	0.97	PAPOLA	3.75
cg24047400	chr1	117452415	0.2357	0.5672	0.679	0.97	PTGFRN	2.84
cg14170545	chr9	107688675	0.9453	2.275	0.679	0.97	ABCA1	20.05
cg20534846	chr9	8188954	0.9596	2.31	0.679	0.97		47.31
cg16643109	chr9	86154016	-0.7652	1.842	0.679	0.97	FRMD3	35.37
cg17174605	chr1	8353321	0.5323	1.281	0.679	0.97		71.19
cg09274943	chr22	50083443	0.675	1.625	0.679	0.97		49.21
cg04084348	chr10	75677011	-0.5617	1.352	0.679	0.97	PLAU	29.81
cg06491837	chr12	80026022	-0.41	0.9869	0.679	0.97	PAWR	86.18
cg25067077	chr12	123921447	0.3853	0.9273	0.679	0.97	RILPL2	2.47
cg13521286	chr9	71939182	-0.4534	1.091	0.679	0.97	FAM189A2	83.01
cg20263096	chr14	21944873	0.06291	0.1514	0.679	0.97	RAB2B	2.7
cg11648289	chr7	155249674	-0.9002	2.167	0.679	0.97	EN2	13.63
cg21380380	chr7	8011838	0.4023	0.9684	0.679	0.97	GLCCI1	81.59
cg13437028	chr8	144309852	-0.1852	0.4458	0.679	0.97		7.34
cg16959486	chr3	39563230	0.9813	2.362	0.679	0.97	MOBP	83.91
cg15764000	chr16	83837681	-0.8777	2.113	0.679	0.97	LOC102724163	45.79
cg08232688	chr17	7354014	-0.3496	0.8415	0.679	0.97	CHRNB1	25.73
cg24946729	chr18	32398024	0.3552	0.855	0.679	0.97	DTNA	13.76
cg21579701	chr12	32766080	-0.4673	1.125	0.679	0.97	FGD4	82.31
cg17284481	chr2	30670304	0.06556	0.1578	0.679	0.97	LCLAT1	2.59
cg22214565	chr11	65325594	-0.04471	0.1076	0.679	0.97	LTBP3	1.33
cg09504320	chr1	157164796	-0.7805	1.879	0.679	0.97		54.83
cg13977427	chr6	28892999	-0.138	0.3321	0.679	0.97	TRIM27	92.87
cg10983709	chr9	32425975	-0.227	0.5464	0.679	0.97	ACO1	91.46
cg05194847	chr16	14760526	-1.122	2.7	0.679	0.97	BFAR	88.93
cg14166009	chr19	37825309	-1.672	4.025	0.679	0.97	HKR1	15.98
cg06354652	chr9	125392149	0.8834	2.126	0.679	0.97	OR1B1	56.47
cg08826468	chr16	30724604	-0.2436	0.5863	0.679	0.97	SRCAP	87.82
cg23368976	chr11	6633875	0.1673	0.4028	0.679	0.97	TAF10	6.16
cg16590643	chr15	42162712	-0.9158	2.204	0.679	0.97	SPTBN5	83.92
cg25769611	chr14	93076008	0.3203	0.771	0.679	0.97	RIN3	29.81
cg00039441	chr2	176957473	-0.2737	0.6589	0.679	0.97	HOXD13	3.07
cg12326832	chr15	90006190	-0.1578	0.3799	0.679	0.97		93.97
cg11309704	chr7	157462004	-0.4685	1.128	0.679	0.97	PTPRN2	38.58
cg25588725	chr6	31703139	-0.1822	0.4387	0.679	0.97	CLIC1	6.14
cg10668430	chr2	220157792	-0.2048	0.493	0.679	0.97	PTPRN	92.81
cg25762790	chr12	71576654	-0.7135	1.718	0.679	0.97		84.86
cg05206633	chr5	177913434	-0.5904	1.421	0.679	0.97	COL23A1	34.03
cg25123232	chr3	96050603	-0.4771	1.148	0.679	0.97		31.79
cg03572706	chr10	92766302	-0.175	0.4212	0.679	0.97		5.09
cg04211859	chr19	7580855	-0.05633	0.1356	0.679	0.97	ZNF358	2.26
cg00622384	chrX	118925635	0.3427	0.825	0.679	0.97	RPL39	6.46
cg03690889	chr16	79620699	-1.043	2.511	0.679	0.97		80.02
cg16994128	chr7	139044616	0.0507	0.122	0.679	0.97	LUC7L2	1.7
cg10767223	chr5	1295799	0.5857	1.41	0.679	0.97	TERT	39.15
cg14914422	chr1	46958856	-0.763	1.837	0.679	0.97		54.4
cg23534345	chr7	5678706	0.6067	1.46	0.679	0.97	RNF216	55.82
cg06518844	chr20	31144596	-0.3765	0.9065	0.679	0.97	NOL4L	39.16
cg07399169	chr2	217734088	-0.7098	1.709	0.679	0.97	LOC101928327	50.55
cg27178045	chr7	23753823	0.7401	1.782	0.679	0.97	STK31	28.43
cg17711068	chr2	138721306	0.5984	1.441	0.679	0.97	HNMT	56.5
cg22907468	chr3	178790156	-0.5056	1.217	0.679	0.97	ZMAT3	24.05
cg04979639	chr2	165353596	0.4324	1.041	0.679	0.97	GRB14	87.42
cg06560836	chr17	29697553	-0.1981	0.4769	0.679	0.97	NF1	90.17
cg19709414	chr15	74912408	-0.3203	0.771	0.679	0.97	CLK3	86.02
cg12362517	chr11	133800685	-0.457	1.1	0.679	0.97	IGSF9B	36.19
cg02144475	chr15	49339393	0.5048	1.215	0.679	0.97	SECISBP2L	83.43
cg10613206	chr1	23125531	-0.3143	0.7567	0.679	0.97	EPHB2	88.83
cg02307537	chr1	26494529	-0.1719	0.4137	0.679	0.97		92.61
cg23491391	chr5	179121385	0.2478	0.5966	0.679	0.97		88.9
cg13580029	chr7	123569748	0.3132	0.7541	0.679	0.97	SPAM1	19.33
cg07436981	chr1	153606312	-0.09114	0.2194	0.679	0.97	CHTOP	2.97
cg10868736	chr9	100092523	0.4965	1.195	0.679	0.97	LOC100499484-C9ORF174	90.35
cg04837642	chr2	232462110	-0.6473	1.558	0.679	0.97		77.93
cg07642729	chr7	123248246	-0.6019	1.449	0.679	0.97	ASB15	81.81
cg15103055	chr3	34197372	0.1534	0.3694	0.679	0.97		94.5
cg03226526	chr7	213487	1.262	3.038	0.679	0.97	FAM20C	47.31
cg08577741	chr2	13147218	0.09457	0.2277	0.679	0.97		4.12
cg10996589	chr12	125017134	-0.4068	0.9795	0.679	0.97	NCOR2	74.08
cg07222124	chr12	132429633	-0.3556	0.8561	0.679	0.97		97.68
cg16818909	chr1	47973814	0.08614	0.2074	0.679	0.97		2.01
cg16303788	chr3	15093439	0.1356	0.3265	0.679	0.97	MRPS25	93.65
cg20517154	chr8	17658561	-0.04647	0.1119	0.679	0.97	MTUS1	1.6
cg03550138	chr7	150736206	-0.5296	1.275	0.679	0.97	ABCB8	60.65
cg21063361	chr21	43255611	0.04347	0.1047	0.679	0.97	PRDM15	98.63
cg12096988	chr19	57702809	0.09674	0.2329	0.679	0.97	ZNF264	3.14
cg19713083	chr2	176046495	-0.1827	0.4399	0.679	0.97	ATP5G3	3.75
cg04355617	chr4	155703429	-1.373	3.305	0.679	0.97	RBM46	60.62
cg11007785	chrX	15534947	-0.4325	1.041	0.679	0.97	BMX	81.57
cg20754881	chr10	92339566	-0.324	0.78	0.679	0.97		30.51
cg10866495	chr22	19985125	-0.711	1.712	0.679	0.97	ARVCF	58.71
cg11410649	chr1	24122853	0.313	0.7535	0.679	0.97	GALE	85.39
cg05696006	chr19	7622906	0.388	0.9342	0.679	0.97	PNPLA6	71.45
cg11297723	chr12	51566914	0.04737	0.114	0.679	0.97	TFCP2	1.63
cg16627180	chr3	108247752	0.4311	1.038	0.679	0.97	MYH15	81.2
cg09187189	chr5	142209689	0.5416	1.304	0.679	0.97	ARHGAP26	75.81
cg04436207	chr3	147136463	-1.376	3.314	0.679	0.97		50.99
cg23449974	chr10	22605194	0.07355	0.1771	0.679	0.97	COMMD3	2.71
cg21864959	chr1	11847863	0.4524	1.089	0.679	0.97	MTHFR	24.37
cg19988577	chr11	72327807	-0.6219	1.497	0.679	0.97	PDE2A	57.14
cg09904206	chr11	62368802	0.05227	0.1258	0.679	0.97	MTA2	1.93
cg00284420	chr16	87311948	0.08846	0.213	0.679	0.97		98.29
cg00462559	chr15	99671185	0.3239	0.7797	0.679	0.97	SYNM	89.21
cg18559858	chr3	42573697	-0.2454	0.5907	0.679	0.97	VIPR1	92.99
cg17716037	chr17	15878667	-0.1467	0.3531	0.679	0.97	ADORA2B	94.8
cg24431964	chr2	28618389	0.2219	0.5344	0.679	0.97	FLJ31356	6.05
cg04991805	chr10	99790910	-1.603	3.859	0.679	0.97	CRTAC1	21.71
cg09561739	chr4	47916869	-0.2118	0.5099	0.679	0.97	NFXL1	5.63
cg03138631	chr5	127420213	-0.3675	0.8849	0.679	0.97	LINC01184	8.33
cg09636656	chr14	77772443	-0.2734	0.6582	0.679	0.97	POMT2	90.35
cg05894391	chr1	57110052	-0.5142	1.238	0.679	0.97	PRKAA2	79.56
cg02133520	chr7	98923583	0.05477	0.1319	0.679	0.97	ARPC1A	1.67
cg05173834	chr7	100487290	0.04753	0.1144	0.679	0.97	UFSP1	1.38
cg16791663	chr2	8242920	-0.9763	2.351	0.679	0.97	LINC00299	66.22
cg22992573	chr12	95611779	-0.1174	0.2828	0.679	0.97	VEZT	2.46
cg10002332	chr15	80259561	0.7726	1.86	0.679	0.97	BCL2A1	72.02
cg05310185	chr10	123951483	-0.2684	0.6464	0.679	0.97	TACC2	88.51
cg05362320	chr14	94596053	-0.05093	0.1226	0.679	0.97	IFI27L2	2.18
cg14572307	chr13	52733860	0.1374	0.3307	0.679	0.97	NEK3	6.51
cg10047181	chr12	132972696	-1.274	3.068	0.679	0.97		59.46
cg06337870	chr5	39074668	-0.0619	0.149	0.679	0.97	RICTOR	1.98
cg07319528	chr7	150434480	1.066	2.567	0.679	0.97	GIMAP5	30.16
cg12300582	chr21	45846360	-0.3986	0.9598	0.679	0.97	TRPM2	79.92
cg10754596	chr22	31198955	-0.04808	0.1158	0.679	0.97	OSBP2	1.59
cg22693344	chr3	129284981	-0.27	0.6502	0.679	0.97	PLXND1	87.2
cg25254330	chr3	195808972	-0.04457	0.1073	0.679	0.97	TFRC	1.62
cg18622663	chr1	223656373	-0.3956	0.9525	0.679	0.97		33.14
cg19784074	chr11	8889580	0.5611	1.351	0.679	0.97	ST5	57.57
cg08867713	chr12	109696828	0.777	1.871	0.679	0.97	ACACB	80.19
cg04925748	chr2	204194490	-0.4145	0.998	0.679	0.97	ABI2	75.55
cg27057201	chr9	36874829	-0.3539	0.8523	0.679	0.97	PAX5	84.01
cg26788216	chr2	102844110	0.8144	1.961	0.679	0.97	IL1RL2	58.49
cg11834764	chr1	226028842	-0.1436	0.3457	0.679	0.97	EPHX1	93.61
cg22812697	chr15	40401205	0.1516	0.3651	0.679	0.97	BMF	4.03
cg16929072	chr16	76609239	-1.366	3.289	0.679	0.97		33.66
cg03391417	chr3	133776930	0.7961	1.917	0.679	0.97		43.85
cg14794690	chr17	76825164	-0.1825	0.4395	0.679	0.97	USP36	94.31
cg04011497	chr17	78338052	-0.2685	0.6465	0.679	0.97	RNF213	87.81
cg07881470	chr15	31651072	-0.9322	2.245	0.679	0.97	KLF13	67.44
cg00366813	chr2	172290123	-0.4951	1.192	0.679	0.97	DCAF17	32.78
cg11073097	chr1	109778776	-0.3874	0.9328	0.679	0.97	SARS	86.42
cg15186333	chr8	92139946	0.4683	1.128	0.679	0.97	LRRC69	86.16
cg08875705	chr12	6665330	-1.427	3.435	0.679	0.97	IFFO1	7.24
cg09411212	chr3	119379220	-0.2757	0.6638	0.679	0.97	POPDC2	89.6
cg10614007	chr6	170359395	0.5433	1.308	0.679	0.97		52.93
cg11868900	chr8	49648035	0.6047	1.456	0.679	0.97	EFCAB1	10.66
cg26992603	chr12	115130994	-0.4586	1.104	0.679	0.97		13.04
cg14206056	chr9	110797033	0.6592	1.587	0.679	0.97		68.64
cg23733744	chr11	8932519	0.08787	0.2116	0.679	0.97	C11orf17	3.49
cg06461952	chr12	64616231	-0.1274	0.3067	0.679	0.97	C12orf66	3.83
cg12201850	chr5	95264679	-0.542	1.305	0.679	0.97	ELL2	72.41
cg08505473	chr14	94255513	-1.09	2.625	0.679	0.97	PRIMA1	16.59
cg25710704	chr3	127502873	0.4719	1.136	0.679	0.97	MGLL	79.99
cg05824333	chr16	2338267	0.8813	2.122	0.679	0.97	ABCA3	83.71
cg22030154	chr3	105596110	-0.4763	1.147	0.679	0.97		80.13
cg09386615	chr9	4151723	-0.1405	0.3383	0.679	0.97	GLIS3	91.96
cg12946690	chr17	2206740	-0.2923	0.7039	0.679	0.97	SMG6	11.78
cg24494967	chr13	60738284	-0.1216	0.2928	0.679	0.97	DIAPH3	3.03
cg26372983	chr9	107509875	0.06173	0.1486	0.679	0.97	NIPSNAP3A	2.72
cg01105463	chr1	223602910	-0.4652	1.12	0.679	0.97		81.62
cg20829293	chr3	61547428	0.118	0.2841	0.679	0.97	PTPRG	2.4
cg12549366	chr2	109779514	0.9991	2.406	0.679	0.97	SH3RF3	53.56
cg10933808	chr11	5473857	1.02	2.455	0.679	0.97	OR51I2	51.56
cg06013604	chr13	111007189	-0.1475	0.3553	0.679	0.97	COL4A2	93.82
cg16921727	chr7	51539678	-0.3877	0.9336	0.679	0.97		16.42
cg02453919	chr17	3651539	-0.4003	0.964	0.679	0.97	ITGAE	79.35
cg14007458	chr4	144257692	-0.04518	0.1088	0.679	0.97	GAB1	1.47
cg13253313	chr7	126300214	0.916	2.206	0.679	0.97	GRM8	67.35
cg14074896	chr9	130155025	-0.3017	0.7266	0.679	0.97	GARNL3	86.84
cg17352317	chr9	116813189	-0.6632	1.597	0.679	0.97	ZNF618	84.54
cg18003211	chr1	36864625	-1.194	2.876	0.679	0.97	LSM10	79.29
cg16090917	chr3	10977709	-0.427	1.028	0.679	0.97	SLC6A11	13.17
cg24477401	chr17	43484506	-0.5548	1.336	0.679	0.97	ARHGAP27	57.23
cg13307928	chr7	148581403	0.05763	0.1388	0.679	0.97	EZH2	2
cg17317962	chr17	79478839	-0.4896	1.179	0.679	0.97	ACTG1	11.43
cg15349424	chr20	35207000	-0.1942	0.4678	0.68	0.97	TGIF2	92.83
cg16215071	chr7	158857749	0.2603	0.6268	0.68	0.97	VIPR2	90.04
cg26756782	chr16	89922218	-0.6911	1.664	0.68	0.97	SPIRE2	76.28
cg01498134	chr16	47072169	-0.09865	0.2376	0.68	0.97		2.81
cg13695571	chr22	30233760	0.1373	0.3307	0.68	0.97	ASCC2	4.81
cg25972327	chr8	94233755	-0.8084	1.947	0.68	0.97		71.77
cg26483307	chr16	85855193	-0.132	0.3179	0.68	0.97		4.74
cg09775294	chr10	129956838	-0.9641	2.322	0.68	0.97		52.97
cg22515913	chr20	44517333	-0.3379	0.8137	0.68	0.97	SPATA25	77.83
cg05630886	chr7	124431682	-0.5354	1.289	0.68	0.97		21.3
cg18629527	chr14	100771445	-0.2184	0.5259	0.68	0.97	SLC25A29	9.47
cg12872830	chr7	23251226	-0.4043	0.9737	0.68	0.97		30.23
cg05684501	chr22	37415824	0.1512	0.3641	0.68	0.97	MPST	3.99
cg21422584	chr1	78212613	0.389	0.9369	0.68	0.97	USP33	85.14
cg15547843	chr11	109963246	1.469	3.537	0.68	0.97	ZC3H12C	37.8
cg02893203	chr13	27496098	0.7081	1.705	0.68	0.97		76.42
cg00590960	chr18	35146726	0.9835	2.369	0.68	0.97	BRUNOL4	22.61
cg06112732	chr7	5263854	-0.2445	0.5888	0.68	0.97	WIPI2	92.78
cg09401639	chr14	22983139	-0.4317	1.04	0.68	0.97		45.04
cg07798659	chr6	35262801	-0.3973	0.9569	0.68	0.97	ZNF76	69.62
cg04907746	chr4	36246675	0.9395	2.263	0.68	0.97	ARAP2	56.89
cg20872370	chr16	18813198	0.05253	0.1265	0.68	0.97	ARL6IP1	1.32
cg08341746	chr13	52030750	-0.2769	0.6668	0.68	0.97		86.13
cg16490431	chrX	17153739	-0.3756	0.9047	0.68	0.97	REPS2	75.2
cg00258132	chr13	47371412	0.05962	0.1436	0.68	0.97	ESD	2.11
cg06918887	chr4	5712840	-1.028	2.477	0.68	0.97	EVC	11.27
cg04305708	chr9	93700100	0.3609	0.8692	0.68	0.97		90.88
cg21130913	chr2	36922944	0.3999	0.9632	0.68	0.97	VIT	83.39
cg09873213	chr8	33426004	-0.5027	1.211	0.68	0.97	RNF122	69.19
cg20587151	chr11	44730975	-0.6347	1.529	0.68	0.97		43.63
cg17667195	chr19	6161257	0.899	2.165	0.68	0.97	ACSBG2	51.79
cg18195201	chr1	205225277	0.4164	1.003	0.68	0.97	TMCC2	38.57
cg08630978	chr22	44895097	-0.139	0.3348	0.68	0.97	LDOC1L	93.86
cg10390473	chr4	164775263	0.08866	0.2135	0.68	0.97	MARCH1	96.82
cg08300876	chr3	181541880	-0.5097	1.228	0.68	0.97		79.62
cg04743442	chr11	45945816	-0.2338	0.5631	0.68	0.97	GYLTL1B	20.4
cg18807071	chr2	207139408	-0.07425	0.1789	0.68	0.97	ZDBF2	1.83
cg12847655	chr9	35080138	-0.06601	0.159	0.68	0.97	FANCG	2.35
cg14766148	chr2	128786246	-0.2406	0.5797	0.68	0.97	SAP130	6.18
cg04387240	chr6	166402699	-0.9686	2.333	0.68	0.97	LOC441177	24.09
cg13612275	chr3	99586990	-0.7034	1.694	0.68	0.97	C3orf26	86.58
cg23683079	chr10	44353285	-0.4913	1.184	0.68	0.97		82.21
cg19716013	chr13	48807070	-0.09522	0.2294	0.68	0.97	ITM2B	2.62
cg23974819	chr12	7055829	-0.3436	0.8276	0.68	0.97	PTPN6	23.86
cg09435227	chr3	55505073	-0.2294	0.5527	0.68	0.97	WNT5A	86.78
cg12044726	chr13	79980673	-0.08405	0.2025	0.68	0.97	RBM26	2.9
cg04598325	chr12	122239014	-0.05113	0.1232	0.68	0.97	LOC338799	2.11
cg01985106	chr4	155469629	-0.1535	0.3697	0.68	0.97	PLRG1	93.13
cg26352143	chrX	25012890	-0.6267	1.51	0.68	0.97	POLA1	74.62
cg25318712	chr7	156913135	-0.2003	0.4824	0.68	0.97		92.66
cg15531185	chr3	167415859	-0.1501	0.3617	0.68	0.97	PDCD10	93.55
cg18464790	chr6	90539804	-0.05251	0.1265	0.68	0.97	CASP8AP2	1.84
cg17797414	chr3	113934079	-1.038	2.5	0.68	0.97		41.64
cg16187125	chr19	46405552	-0.1447	0.3487	0.68	0.97	MYPOP	5.97
cg16422365	chr14	106041833	-0.5921	1.426	0.68	0.97		30.02
cg06376718	chr1	244624445	-0.1536	0.37	0.68	0.97	C1orf101	3.47
cg08375139	chr1	150935358	-0.3945	0.9504	0.68	0.97	SETDB1	66.15
cg04875097	chr1	193104571	0.1502	0.3618	0.68	0.97	MIR1278	93.03
cg27101034	chr5	60137757	-0.7999	1.927	0.68	0.97	ELOVL7	72.34
cg23080422	chr19	36265411	0.3286	0.7916	0.68	0.97	ARHGAP33	12.19
cg06165761	chr21	38118139	-0.2471	0.5953	0.68	0.97	SIM2	90.34
cg24788838	chr11	134380824	-0.6449	1.554	0.68	0.97		40.57
cg12540731	chr8	73449506	-0.04263	0.1027	0.68	0.97	KCNB2	1.33
cg26099350	chr4	11432773	1.051	2.531	0.68	0.97		66.01
cg24034412	chr19	49122294	0.1151	0.2774	0.68	0.97	RPL18	2.57
cg12413028	chr2	26702181	-0.1945	0.4685	0.68	0.97	OTOF	86.04
cg17403699	chr7	152622135	-0.877	2.113	0.68	0.97		52.56
cg06545742	chr4	1723058	0.05044	0.1215	0.68	0.97	TMEM129	1.36
cg10819689	chr7	121511954	0.4075	0.9818	0.68	0.97	PTPRZ1	80.92
cg22991477	chr5	106969956	-0.3064	0.7381	0.68	0.97	EFNA5	85.55
cg14409507	chr22	44392607	-0.2561	0.617	0.68	0.97		88.12
cg15828454	chr1	82226370	-0.476	1.147	0.68	0.97	ADGRL2	13.89
cg13627141	chrX	129118953	-0.6327	1.524	0.68	0.97	BCORL1	74.31
cg10577785	chrX	26970474	-0.5721	1.378	0.68	0.97		22.01
cg14353079	chr9	72873373	0.0985	0.2373	0.68	0.97	SMC5	4.39
cg25121764	chr17	41659244	-0.3344	0.8056	0.68	0.97		87.3
cg20553107	chr12	58335502	0.05337	0.1286	0.68	0.97	XRCC6BP1	1.87
cg09919074	chr8	137458059	-0.6326	1.524	0.68	0.97		16.4
cg10588851	chr5	82420248	-0.7138	1.72	0.68	0.97	XRCC4	40.11
cg19495599	chr2	238092048	-0.8316	2.004	0.68	0.97		60.59
cg06530336	chr7	64126779	0.06001	0.1446	0.68	0.97	ZNF107	1.99
cg05677169	chr11	213377	-0.2975	0.7167	0.68	0.97	RIC8A	37.25
cg09666272	chrX	30661654	0.7151	1.723	0.68	0.97		54.04
cg09491670	chr4	53529646	-0.5162	1.244	0.68	0.97		85.79
cg06480483	chr3	135235093	-0.3845	0.9263	0.68	0.97		10.64
cg21203251	chr14	65065830	0.3484	0.8394	0.68	0.97		90.28
cg09507574	chr6	33786425	-0.5912	1.424	0.68	0.97		57.75
cg03417676	chr1	158326737	-0.9445	2.276	0.68	0.97	CD1E	40.76
cg12613383	chr1	242688681	0.3037	0.7317	0.68	0.97	PLD5	12
cg03880683	chr6	36561606	-0.08826	0.2126	0.68	0.97	SFRS3	2.82
cg12727940	chr3	145969718	-0.2383	0.5741	0.68	0.97	PLSCR4	90.47
cg00987461	chr12	104444006	-0.1019	0.2454	0.68	0.97	GLT8D2	3.53
cg19756947	chr1	222763258	0.06183	0.149	0.68	0.97	TAF1A	1.52
cg21488633	chr8	62923765	0.5842	1.408	0.68	0.97		24.31
cg08641951	chr5	5180095	-1.055	2.541	0.68	0.97	ADAMTS16	71.94
cg26503223	chr2	198300831	0.1049	0.2528	0.68	0.97	SF3B1	4.01
cg11566183	chr12	8123627	-0.0877	0.2113	0.68	0.97		2.86
cg22843111	chr5	79047136	0.1955	0.471	0.68	0.97	CMYA5	91.34
cg22115148	chr3	177216338	-0.1287	0.31	0.68	0.97	LINC00578	94.92
cg26179632	chr4	54774783	-0.3137	0.7558	0.68	0.97		10.71
cg01497365	chrX	30671488	0.1007	0.2427	0.68	0.97	GK	3.13
cg19303908	chr20	1699528	1.019	2.456	0.68	0.97		70.19
cg18520125	chr13	28903926	0.3131	0.7544	0.68	0.97	FLT1	80.62
cg07171917	chr9	132264246	-0.2087	0.5028	0.68	0.97	LINC00963	91.14
cg01349370	chr6	31587814	-0.08365	0.2015	0.68	0.97	BAT2	3.07
cg03465499	chr11	68781279	-0.4048	0.9755	0.68	0.97	MRGPRF	18.35
cg07202214	chr11	76381081	-0.4064	0.9791	0.68	0.97	LRRC32	10.56
cg16862914	chr16	70623899	-0.2635	0.635	0.68	0.97	IL34	21.31
cg23751024	chr8	2014087	-1.071	2.582	0.68	0.97	MYOM2	56.18
cg12417372	chr1	54411361	-0.0785	0.1891	0.68	0.97	LRRC42	4.11
cg05875710	chr1	180451924	0.3811	0.9182	0.68	0.97	ACBD6	13.76
cg07364526	chr6	28105036	-0.502	1.21	0.68	0.97		3.25
cg02696275	chr17	80209304	-0.1995	0.4808	0.68	0.97	CSNK1D	92.16
cg06499634	chr1	52703883	-0.1733	0.4175	0.68	0.97	ZFYVE9	94.06
cg23116986	chr3	31745195	-0.7723	1.861	0.68	0.97	OSBPL10-AS1	71.4
cg03443732	chr4	71493454	-0.2622	0.6317	0.68	0.97	ENAM	88.25
cg08607001	chr12	33741933	-0.5011	1.208	0.68	0.97		61.43
cg10071822	chr1	67772295	0.2523	0.6078	0.68	0.97	IL12RB2	91.54
cg21807665	chr16	27650820	0.3319	0.7997	0.68	0.97	KIAA0556	81.36
cg15426899	chr18	30058469	-0.6056	1.459	0.68	0.97		73.32
cg18358643	chr2	61108264	0.06159	0.1484	0.68	0.97	REL	2.2
cg18823846	chr10	53459691	0.07466	0.1799	0.68	0.97	PRKG1	2.84
cg01407797	chr22	29168514	-0.1819	0.4384	0.68	0.97	CCDC117	4.9
cg24567967	chr1	147362469	-0.1322	0.3186	0.68	0.97		4.97
cg01883025	chr16	30441151	0.2919	0.7033	0.68	0.97	DCTPP1	3.12
cg19833674	chr3	69710586	0.8354	2.013	0.68	0.97		70.91
cg07849890	chr2	105026304	-1.394	3.358	0.68	0.97		49.2
cg06030258	chr7	38532220	-0.9365	2.257	0.68	0.97	AMPH	46.7
cg13468214	chr4	1046988	-0.4109	0.99	0.68	0.97		40.61
cg12898892	chr6	25625393	-0.4673	1.126	0.68	0.97		75.48
cg02326285	chr14	79111719	1.189	2.865	0.68	0.97	NRXN3	63.12
cg01233487	chr13	114312686	0.4101	0.9881	0.68	0.97	ATP4B	31.46
cg16864339	chr17	79091952	-0.3135	0.7555	0.68	0.97	AATK	38.98
cg20097298	chr12	62387515	-0.4548	1.096	0.68	0.97	FAM19A2	22.68
cg04034778	chr12	40537837	-0.4685	1.129	0.68	0.97		15.53
cg06905083	chr10	11949838	-0.08504	0.2049	0.68	0.97		95.94
cg10911660	chr19	37663705	-0.09574	0.2307	0.68	0.97	ZNF585A	3.09
cg01890085	chr7	75587983	-0.5845	1.408	0.68	0.97	POR	46.23
cg20563300	chr5	153422506	-0.3441	0.8292	0.68	0.97	MFAP3	83.68
cg21911500	chr19	48182598	-0.1081	0.2606	0.68	0.97	GLTSCR1	94.53
cg11338734	chr1	41204373	-0.6288	1.515	0.68	0.97	NFYC	78.81
cg18256630	chr15	75040318	-0.3805	0.917	0.68	0.97	CYP1A2	84.74
cg14172532	chr2	242447907	-0.04525	0.109	0.68	0.97	STK25	1.51
cg06871246	chr4	1363661	0.9374	2.259	0.68	0.97	KIAA1530	75.08
cg18168663	chr14	24644504	0.5559	1.34	0.68	0.97	REC8	60.24
cg25145670	chr17	46655164	0.8725	2.103	0.68	0.97	HOXB4	29.43
cg18637761	chr12	123468780	-0.3968	0.9562	0.68	0.97	PITPNM2	51.34
cg16470716	chr6	28956719	0.1436	0.3461	0.68	0.97		4.13
cg01183181	chr5	110399619	-0.3903	0.9406	0.68	0.97		17.38
cg19153710	chrX	54070756	0.4897	1.18	0.68	0.97	PHF8	15.29
cg22385817	chr17	7835249	0.04831	0.1164	0.68	0.97	TRAPPC1	1.48
cg17769356	chr17	66538714	-0.7044	1.698	0.68	0.97	PRKAR1A	88.23
cg18941211	chr1	179266761	-0.7373	1.777	0.68	0.97	SOAT1	72.74
cg05071195	chr16	89411232	-0.5425	1.307	0.68	0.97	ANKRD11	81.23
cg03826480	chr17	21320588	-0.3711	0.8945	0.68	0.97	KCNJ12	87.42
cg20359706	chr8	37794624	-0.2873	0.6923	0.68	0.97	GOT1L1	86.57
cg04860312	chr1	209786644	-0.4442	1.071	0.68	0.97	CAMK1G	89.44
cg21307723	chr1	245215135	0.6413	1.546	0.68	0.97	EFCAB2	65.41
cg23869204	chr13	52139391	-0.2281	0.5498	0.68	0.97		91.29
cg01556702	chr1	52110291	-0.2569	0.6193	0.68	0.97	OSBPL9	92.85
cg26218823	chrX	146318566	-1.566	3.773	0.68	0.97	MIR508	72.33
cg10332003	chr4	185070366	-0.2451	0.5906	0.68	0.97	ENPP6	91.21
cg01282062	chr10	71210613	-0.1795	0.4326	0.68	0.97	TSPAN15	92.96
cg08558323	chr6	43097370	0.5407	1.303	0.68	0.97	PTK7	30.31
cg15164194	chr10	49892930	-0.2327	0.5609	0.68	0.97	WDFY4	87.57
cg26821758	chr2	55515029	-0.1808	0.4359	0.68	0.97	CCDC88A	90.61
cg14964336	chr4	1523275	-0.7885	1.9	0.68	0.97		12.79
cg18825357	chr1	59775343	-0.1141	0.2749	0.68	0.97	FGGY	93.8
cg06224408	chr3	56928883	0.2818	0.6791	0.68	0.97	ARHGEF3	89.22
cg00328759	chr17	71512508	-0.3672	0.885	0.68	0.97	SDK2	88.13
cg19267925	chr21	44516208	0.1233	0.2973	0.68	0.97	U2AF1	93.51
cg03200502	chr6	24403107	-0.1359	0.3276	0.68	0.97	MRS2	3.19
cg20116729	chr1	201598246	-0.3415	0.823	0.68	0.97		82.19
cg12585851	chr5	148997879	-0.2214	0.5336	0.68	0.97	ARHGEF37	93.22
cg05326140	chr4	146267704	-0.41	0.9882	0.68	0.97		81.49
cg05918292	chr14	47834520	-0.7237	1.744	0.68	0.97	MDGA2	69.35
cg03214484	chr10	101457989	0.3242	0.7813	0.68	0.97	ENTPD7	85.12
cg07611620	chr18	8710133	0.1663	0.4008	0.68	0.97		92.93
cg23055852	chr15	73909017	-0.267	0.6435	0.68	0.97	NPTN	90.79
cg19212222	chr11	33218969	-0.3115	0.7508	0.68	0.97		85.75
cg01314597	chr4	4609712	0.1941	0.4679	0.68	0.97		88.64
cg07677047	chr4	95587592	-0.4729	1.14	0.68	0.97	PDLIM5	84.29
cg23866358	chr14	56139473	-0.1375	0.3314	0.68	0.97	KTN1	94.15
cg26149747	chr4	119992532	-0.6406	1.544	0.68	0.97		65
cg06733881	chr11	44787547	-0.1938	0.467	0.68	0.97	TSPAN18	89.96
cg14839830	chr5	147771993	-0.3129	0.7542	0.68	0.97	FBXO38	88.99
cg14830045	chr1	1173264	-0.7318	1.764	0.68	0.97		18.96
cg07750463	chr1	223843236	0.7942	1.914	0.68	0.97	CAPN8	61.81
cg01243226	chrX	15807818	0.6047	1.458	0.68	0.97	ZRSR2	51.14
cg03794372	chr3	101502932	0.5161	1.244	0.68	0.97	NXPE3	95.2
cg04955914	chr2	220040571	-0.4945	1.192	0.68	0.97	C2orf24	61.45
cg20145221	chr11	62230011	-0.2547	0.614	0.68	0.97	AHNAK	89.13
cg05799917	chr1	178767656	-0.1469	0.354	0.68	0.97	RALGPS2	92.87
cg00539491	chr11	66568628	0.2284	0.5505	0.68	0.97	C11orf80	90.62
cg04572161	chr19	9434858	-0.04134	0.09966	0.68	0.97	ZNF559	1.31
cg14354703	chr11	7985276	-0.5552	1.338	0.68	0.97	NLRP10	41.77
cg21548131	chr3	173639566	-0.5688	1.371	0.68	0.97	NLGN1	80.95
cg25630530	chr20	57604840	0.714	1.721	0.68	0.97	ATP5E	87.32
cg21328452	chr10	73329500	-0.2205	0.5315	0.68	0.97	CDH23	90.66
cg16995959	chr16	87511500	0.7924	1.91	0.68	0.97	ZCCHC14	69.17
cg02402024	chr19	34397955	-0.2926	0.7054	0.68	0.97		23.46
cg10446179	chr6	121758653	-0.08704	0.2098	0.68	0.97	GJA1	2.42
cg00081417	chr6	140400137	-0.6683	1.611	0.68	0.97		73.65
cg24137934	chr6	110839648	-0.237	0.5712	0.68	0.97		8.18
cg21491625	chr2	121612148	-0.5484	1.322	0.68	0.97	GLI2	48.14
cg17022328	chr15	77712738	0.1694	0.4084	0.68	0.97	HMG20A	5.59
cg15148156	chr17	33415442	-0.1999	0.4818	0.68	0.97	RFFL	6.99
cg23463917	chr5	112258131	-0.09906	0.2388	0.68	0.97	REEP5	3.59
cg03839102	chr4	178223718	-0.2405	0.5798	0.68	0.97		90.02
cg06400109	chr17	76183118	0.05573	0.1343	0.68	0.97	AFMID	1.65
cg25622125	chr15	28365984	-0.09556	0.2303	0.68	0.97	HERC2	95.18
cg20271948	chr11	75189470	0.3259	0.7856	0.68	0.97	GDPD5	88.25
cg27664565	chr17	43396177	-0.1839	0.4433	0.68	0.97		91.97
cg06167077	chr5	26942698	-0.5409	1.304	0.68	0.97	CDH9	17.97
cg13954962	chr6	36353310	0.1934	0.4663	0.68	0.97	ETV7	89.59
cg01490793	chr2	242448207	-0.1268	0.3057	0.68	0.97	STK25	4.7
cg06983084	chr20	61526610	-0.1786	0.4304	0.68	0.97	DIDO1	93.44
cg10369784	chr6	64129210	-0.1144	0.2757	0.68	0.97		94.03
cg14700263	chr1	41893457	-0.4023	0.9699	0.68	0.97		74.87
cg07781550	chrX	12931439	-0.622	1.499	0.68	0.97	TLR8	66.93
cg26938013	chr14	69015199	0.2613	0.63	0.68	0.97	RAD51L1	19
cg16862295	chr4	42399798	-0.9472	2.283	0.68	0.97	SHISA3	12.5
cg26531551	chr13	113702436	-1.824	4.396	0.68	0.97	MCF2L	50.98
cg11184497	chr15	78384679	0.6356	1.532	0.68	0.97	SH2D7	68.17
cg03304654	chr19	58446911	-0.1778	0.4287	0.68	0.97	ZNF418	7.33
cg19311890	chr15	90721869	-0.3854	0.929	0.68	0.97		85.63
cg03514519	chrX	46405603	-0.4797	1.156	0.68	0.97	ZNF674-AS1	8.2
cg14816471	chr22	16202725	0.7957	1.918	0.68	0.97		84.41
cg12765661	chr13	59307367	1.625	3.918	0.68	0.97		51.48
cg22473973	chr10	133794911	-0.1357	0.3272	0.68	0.97	BNIP3	4.18
cg04573767	chr1	234972691	0.1307	0.3151	0.68	0.97		94.94
cg12012340	chr19	55847610	-0.3691	0.8898	0.68	0.97		25.12
cg08959747	chr14	77752031	0.2153	0.519	0.68	0.97	POMT2	93.44
cg26607686	chr12	56514081	0.4434	1.069	0.68	0.97	ZC3H10	86.24
cg06945800	chrX	118892610	-0.6832	1.647	0.68	0.97	ANKRD58	13.95
cg08176609	chr1	46664284	-0.1246	0.3004	0.68	0.97	POMGNT1	3.93
cg09812070	chr4	46995689	-0.6799	1.639	0.68	0.97	GABRA4	8.18
cg25060881	chr10	94276958	0.3021	0.7284	0.68	0.97	IDE	9.33
cg00601518	chr1	31574047	-0.5214	1.257	0.68	0.97		70.5
cg08794286	chr12	9418755	-0.8902	2.146	0.68	0.97		51.34
cg06290827	chr8	52741902	-0.1584	0.382	0.68	0.97	PCMTD1	92.9
cg09900314	chr12	120971353	-0.1995	0.481	0.68	0.97	RNF10	93.57
cg18426910	chr1	234795589	-0.2808	0.677	0.68	0.97	LOC101927787	89.59
cg18388138	chr2	152887874	-0.4315	1.04	0.68	0.97	CACNB4	87.35
cg14354306	chr7	139930780	-0.1227	0.2957	0.68	0.97		3.06
cg01672455	chr16	2582142	-0.04711	0.1136	0.68	0.97	CEMP1	1.27
cg16950012	chr6	106773140	-0.2014	0.4856	0.68	0.97	ATG5	9.55
cg17029694	chr20	62166255	-0.4101	0.9886	0.68	0.97	PTK6	30.49
cg04971263	chr1	27227008	-0.2762	0.666	0.68	0.97	GPATCH3	3.77
cg00984014	chr8	81888731	-0.4474	1.079	0.68	0.97	PAG1	80.08
cg22180280	chr8	54919227	0.5087	1.227	0.68	0.97	TCEA1	69.49
cg03366034	chr16	58044087	0.3649	0.8797	0.68	0.97	USB1	87.34
cg19841646	chr15	78111927	-0.05032	0.1213	0.68	0.97	LINGO1	1.76
cg02984792	chr7	155365383	-0.7269	1.752	0.68	0.97		78.34
cg17027195	chr7	69064093	0.08867	0.2138	0.68	0.97	AUTS2	3.34
cg07479270	chr2	47713462	0.3973	0.9579	0.68	0.97		89.89
cg00659559	chr7	29961120	0.2574	0.6206	0.68	0.97	SCRN1	11.47
cg27047316	chr15	20567284	0.7958	1.919	0.68	0.97		75.25
cg06394904	chr5	16617252	0.04792	0.1155	0.68	0.97	FAM134B	1.67
cg14556482	chr9	68304945	0.6096	1.47	0.68	0.97		83.69
cg06856570	chr18	77202280	-0.7303	1.761	0.68	0.97	NFATC1	92.31
cg13110046	chr4	2845573	-0.04488	0.1082	0.68	0.97	ADD1	1.47
cg23634417	chr1	156255479	0.04492	0.1083	0.68	0.97	TMEM79	98.52
cg14900788	chr11	65624082	-0.3592	0.8661	0.68	0.97	CFL1	19.27
cg05508408	chr13	114138019	0.3389	0.8171	0.68	0.97	DCUN1D2	89.37
cg10047588	chr19	1205725	0.04299	0.1036	0.68	0.97	STK11	1.4
cg21589858	chr3	99566949	-0.1886	0.4548	0.68	0.97	C3orf26	90.72
cg24737289	chr6	32985255	-0.9001	2.17	0.68	0.97		74.09
cg04677630	chr1	76004793	0.7985	1.925	0.68	0.97	SLC44A5	56.76
cg12796306	chr8	67406954	-0.4272	1.03	0.68	0.97	C8orf46	33.45
cg27123256	chr14	99664279	-0.8148	1.965	0.68	0.97	BCL11B	74.25
cg22721489	chr19	30207616	0.4239	1.022	0.68	0.97	C19orf12	12.95
cg21349645	chr12	9436242	-0.09997	0.241	0.68	0.97	LOC642846	4.2
cg04906986	chr17	46146161	0.3146	0.7586	0.68	0.97		87.15
cg05859325	chr17	34458957	0.8587	2.071	0.68	0.97		61.9
cg09028005	chr21	47944438	-0.2331	0.562	0.68	0.97	DIP2A	90.61
cg24040563	chr7	81918747	-0.449	1.083	0.68	0.97	CACNA2D1	87.63
cg26617166	chr5	104247034	-0.4094	0.9871	0.68	0.97		12.75
cg08284713	chr16	69419481	0.07365	0.1776	0.68	0.97	TERF2	3.14
cg26203055	chr18	19284713	0.0545	0.1314	0.68	0.97	ABHD3	1.93
cg03313574	chr11	69484574	-0.09279	0.2237	0.68	0.97	ORAOV1	95.91
cg17981675	chr10	112064886	-0.111	0.2677	0.68	0.97	SMNDC1	3.24
cg09451763	chr11	125439061	-0.2017	0.4865	0.68	0.97	EI24	6.2
cg14225146	chr17	72744664	0.05387	0.1299	0.68	0.97	SLC9A3R1	1.62
cg09396032	chr16	85669462	0.6219	1.499	0.68	0.97	KIAA0182	69.42
cg27391396	chr19	13976740	0.05604	0.1351	0.68	0.97		2.03
cg19480703	chr11	10669339	0.5658	1.364	0.68	0.97	MRVI1	33.71
cg10426428	chr4	38466226	-0.4925	1.188	0.68	0.97	LINC01258	49.24
cg22811638	chr4	154076820	0.4441	1.071	0.68	0.97	TRIM2	78.83
cg24481891	chr1	93426922	0.06491	0.1565	0.68	0.97	FAM69A	2.39
cg00099976	chr13	26625273	-0.4385	1.057	0.68	0.97	SHISA2	13.46
cg25603603	chr2	25264793	0.0578	0.1394	0.68	0.97	EFR3B	1.82
cg24216915	chr19	984750	-0.04783	0.1153	0.68	0.97	WDR18	1.69
cg01919045	chr10	22500994	-0.553	1.333	0.68	0.97		79.47
cg07699235	chr13	39260309	-0.1879	0.4531	0.68	0.97	FREM2	5.31
cg08501881	chr3	185539108	0.5434	1.31	0.68	0.97	IGF2BP2	32.04
cg11079827	chr11	134127595	0.1311	0.3162	0.68	0.97	ACAD8	93.32
cg15391302	chr15	92937030	0.0597	0.144	0.68	0.97	ST8SIA2	1.88
cg03667544	chr10	135049598	-0.1635	0.3942	0.68	0.97		5.2
cg11254439	chr12	57335615	-0.8291	1.999	0.68	0.97		38.64
cg17872476	chr10	114205654	-0.153	0.369	0.68	0.97	VTI1A	92.82
cg13937163	chr6	112356900	0.7011	1.691	0.68	0.97		55.78
cg03201620	chr10	99692111	-0.5724	1.38	0.68	0.97	CRTAC1	39.03
cg10450635	chr16	30972593	-0.2976	0.7176	0.68	0.97	SETD1A	90.65
cg13339919	chr4	147194288	0.1477	0.3563	0.68	0.97	SLC10A7	94.8
cg07624479	chr4	3075888	-0.2272	0.5478	0.68	0.97	HTT	8.07
cg12657853	chr6	122720929	-0.2965	0.715	0.68	0.97	HSF2	8.25
cg04141770	chr14	105048339	-0.4373	1.055	0.68	0.97	C14orf180	80.17
cg26209369	chr13	80644774	1.111	2.678	0.68	0.97		74.33
cg11248542	chr20	31864167	-0.5443	1.313	0.68	0.97		78.12
cg15456820	chr2	242350781	-0.3106	0.749	0.68	0.97	FARP2	83.7
cg03633371	chr9	16576171	-0.465	1.121	0.68	0.97	BNC2	17.14
cg18074165	chr3	48315011	-0.2916	0.7032	0.68	0.97		10.84
cg01854097	chr15	75917094	-0.3776	0.9106	0.68	0.97	SNUPN	11.54
cg01742905	chr11	88071023	0.0525	0.1266	0.68	0.97	CTSC	1.81
cg15387619	chr3	132316156	0.6135	1.48	0.68	0.97	ACKR4	45.24
cg26442890	chr10	79289545	-0.3709	0.8944	0.68	0.97	KCNMA1	84.34
cg20553524	chr8	17399996	-0.2165	0.5221	0.68	0.97	SLC7A2	92.85
cg17390129	chr6	90529507	0.04461	0.1076	0.68	0.97	MDN1	1.2
ch.15.62563063R	chr15	64776010	0.2381	0.5742	0.68	0.97		8.5
cg23983510	chr7	792718	-0.286	0.6897	0.68	0.97	HEATR2	88.33
cg24506101	chr2	209334559	-0.4085	0.9851	0.68	0.97	PTH2R	82.62
cg05648988	chr6	33865492	0.8103	1.954	0.68	0.97		65.12
cg23505520	chr13	24855017	0.2486	0.5996	0.68	0.97	SPATA13	91.25
cg14479638	chr11	35424344	-0.2304	0.5556	0.68	0.97	SLC1A2	91.79
cg00031256	chr6	2842255	-0.05134	0.1238	0.68	0.97	SERPINB1	1.82
cg13278052	chr2	121142564	-0.4336	1.046	0.68	0.97		43.57
cg14028652	chr7	128050115	-0.04275	0.1031	0.68	0.97	IMPDH1	1.27
cg04372321	chr4	967432	0.05553	0.1339	0.68	0.97	DGKQ	2.1
cg20405384	chr2	27371891	-0.4792	1.156	0.68	0.97	TCF23	68.56
cg04117387	chr1	181086159	-0.4002	0.9651	0.68	0.97		68.13
cg03879000	chr6	164096335	0.5483	1.322	0.68	0.97		90.85
cg26293590	chr11	117688335	0.3745	0.9032	0.68	0.97		31.11
cg12380764	chr1	206971195	-0.6446	1.555	0.68	0.97	IL19	51.44
cg04140791	chr11	72406093	0.2296	0.5538	0.68	0.97	ARAP1	91.9
cg04794556	chr2	1612264	0.8204	1.979	0.68	0.97		52.97
cg02232839	chr1	156404965	-0.7301	1.761	0.68	0.97		53.68
cg21243411	chr11	77487576	-0.2534	0.611	0.68	0.97	RSF1	86.71
cg00122781	chr2	231655422	-0.1188	0.2865	0.68	0.97	CAB39	94.84
cg19280884	chr12	10472801	0.7955	1.919	0.68	0.97		52.14
cg16902294	chr4	155661932	-0.7516	1.813	0.68	0.97	LRAT	47.88
cg20764887	chr5	178004012	-2.551	6.152	0.68	0.97	COL23A1	31.7
cg09237512	chr4	79766735	0.3281	0.7912	0.68	0.97	BMP2K	76.38
cg00647830	chr17	77747796	-1.482	3.575	0.68	0.97		61.9
cg18770635	chr22	50984368	0.3738	0.9015	0.68	0.97		74.57
cg13708640	chr12	57024163	0.04618	0.1114	0.68	0.97	BAZ2A	1.16
cg12555772	chr9	140335928	-0.04407	0.1063	0.68	0.97	ENTPD8	1.64
cg18671000	chr15	101077767	1.895	4.571	0.68	0.97	CERS3	54.26
cg04095724	chr13	84453280	-0.489	1.179	0.68	0.97	SLITRK1	6.17
cg03750048	chr14	62009652	0.1918	0.4627	0.68	0.97	PRKCH	92.83
cg15141005	chr19	49931442	0.2257	0.5445	0.68	0.97		6.91
cg16922340	chr20	33873526	0.2848	0.6868	0.68	0.97	FAM83C	90.41
cg05805815	chr5	123996996	-0.262	0.6319	0.68	0.97	ZNF608	17
cg22697825	chr1	223899853	-0.4242	1.023	0.68	0.97	CAPN2	60.19
cg22188918	chr7	100882175	-0.5087	1.227	0.68	0.97	CLDN15	44.83
cg06294384	chr16	18057597	-0.7303	1.761	0.68	0.97		46.75
cg10966483	chr22	42945320	0.6733	1.624	0.68	0.97		56.86
cg02070866	chr6	31940305	-0.1597	0.3852	0.68	0.97	STK19	7.39
cg08135727	chr7	64254733	-0.3653	0.8811	0.68	0.97	ZNF138	3.89
cg17875528	chr18	34924782	0.3118	0.7521	0.68	0.97	CELF4	30.4
cg09064570	chr4	151462241	-0.2178	0.5254	0.68	0.97	LRBA	85.51
cg02528400	chr8	2832078	-0.9709	2.342	0.68	0.97	CSMD1	86.32
cg17022727	chr7	99691652	-0.3612	0.8713	0.68	0.97	MIR25	77.2
cg16955336	chr2	10689015	-0.1825	0.4403	0.68	0.97		6.69
cg14795047	chr12	38710433	-0.311	0.7501	0.68	0.97	ALG10B	3.85
cg25549733	chr4	139474727	0.6288	1.517	0.68	0.97		69.34
cg24140832	chr11	236743	-0.2243	0.5411	0.68	0.97	PSMD13	4.04
cg07350105	chr19	37096110	0.05038	0.1215	0.68	0.97	ZNF382	1.36
cg19537389	chr7	150675545	-0.1916	0.4622	0.68	0.97	KCNH2	6.98
cg00422673	chr5	64322155	-0.4131	0.9965	0.68	0.97		81.71
cg21062636	chr2	10262666	-0.04383	0.1057	0.68	0.97	RRM2	1.44
cg25085504	chr12	110939401	-0.1085	0.2618	0.68	0.97	RAD9B	2.92
cg17178646	chr20	44420658	0.1548	0.3734	0.68	0.97	WFDC3	6.17
cg12517027	chr18	55469021	0.3313	0.7992	0.68	0.97		8.77
cg24192523	chr6	47790599	-0.5918	1.428	0.68	0.97	OPN5	82.91
cg18649491	chr17	1455322	-0.1697	0.4093	0.68	0.97	PITPNA	93.01
cg12331446	chr8	103639595	-0.3482	0.8399	0.68	0.97		27.11
cg11879548	chr1	158575318	-0.6993	1.687	0.68	0.97	OR10Z1	33.2
cg26813908	chr17	28443598	-0.1907	0.4599	0.68	0.97	CCDC55	6.24
cg14809166	chr11	113296828	0.5772	1.392	0.68	0.97	DRD2	62.85
cg26449500	chr20	22314953	-0.08705	0.21	0.68	0.97		2.6
cg17503259	chr17	32966081	-0.8467	2.043	0.68	0.97	TMEM132E	51.24
cg25878872	chr4	159593506	0.05293	0.1277	0.68	0.97	ETFDH	1.55
cg23105338	chr8	143333272	0.9413	2.271	0.68	0.97	TSNARE1	60.26
cg15900544	chr1	153606818	0.0532	0.1283	0.68	0.97	C1orf77	1.92
cg02625102	chr5	80256351	0.05889	0.1421	0.68	0.97	RASGRF2	2.09
cg14350476	chr3	47396184	-0.1311	0.3163	0.68	0.97		94.56
cg12462181	chr15	65028099	-0.3868	0.9332	0.68	0.97		32.35
cg08006734	chr19	40331122	-0.3897	0.9402	0.68	0.97	FBL	86.18
cg10626330	chr5	79615513	-0.7368	1.777	0.68	0.97	SPZ1	78.03
cg20555418	chr20	55152300	-0.1453	0.3506	0.68	0.97		94.91
cg04839219	chr2	234684024	-1.296	3.126	0.68	0.97		72.13
cg17251288	chr11	132202589	0.5037	1.215	0.68	0.97	NTM	39.93
cg06203471	chr1	159750831	0.6254	1.509	0.68	0.97	DUSP23	10.98
cg07726664	chr11	72981797	-0.1974	0.4761	0.68	0.97	P2RY6	90.01
cg06609295	chr14	103400081	-0.1159	0.2797	0.68	0.97	CDC42BPB	96.78
cg07850949	chr17	72238453	-0.5774	1.393	0.68	0.97	TTYH2	41.58
cg14831653	chr4	155513189	0.6076	1.466	0.68	0.97	FGA	66.93
cg08454917	chr5	876727	0.07828	0.1888	0.68	0.97	BRD9	97.74
cg05435315	chr10	133872448	2.228	5.376	0.68	0.97		54.55
cg08546120	chr7	158336818	-0.2274	0.5485	0.68	0.97	PTPRN2	87.8
cg17267230	chr8	29669685	-0.3116	0.7516	0.68	0.97		40.57
cg00326554	chr17	15393671	-0.159	0.3836	0.68	0.97	TVP23C-CDRT4	94.39
cg13782092	chr4	89673881	0.1185	0.2859	0.68	0.97	FAM13A	94.25
cg20976433	chr7	105162600	0.05573	0.1345	0.68	0.97	PUS7	1.72
cg13126667	chr9	91938656	0.7441	1.795	0.68	0.97	SECISBP2	71.92
cg04741094	chr3	197209034	-0.1964	0.4739	0.68	0.97		90.36
cg24340565	chr3	11686607	0.1999	0.4824	0.68	0.97	VGLL4	89.73
cg11305999	chr12	66449691	-0.6894	1.663	0.68	0.97		82.72
cg09647147	chr10	50970575	0.1656	0.3995	0.68	0.97	OGDHL	3.57
cg13397379	chr1	247696628	0.463	1.117	0.68	0.97	OR2C3	81.57
cg03709678	chr14	75721193	-0.3816	0.9207	0.68	0.97		36.54
cg01360661	chr21	47640151	0.6517	1.572	0.68	0.97	LSS	80.69
cg00409480	chrX	38115655	0.577	1.392	0.68	0.97		63.53
cg23294361	chr14	93518728	0.2428	0.5858	0.68	0.97	ITPK1	91.65
cg00819619	chr7	93205163	-0.6724	1.622	0.68	0.97	CALCR	10.04
cg05602157	chr1	211500045	-0.09693	0.2339	0.68	0.97	TRAF5	3.06
cg08925658	chr12	27863705	-0.04242	0.1023	0.68	0.97	MRPS35	1.37
cg21395191	chr22	50608218	0.6467	1.56	0.68	0.97	PANX2	9.17
cg01250643	chr19	6482220	-0.5232	1.262	0.68	0.97	DENND1C	69.38
cg07653189	chr6	1703190	0.6359	1.534	0.68	0.97	GMDS	68.73
cg20284323	chr2	192020321	0.2139	0.5161	0.68	0.97		92.63
cg06781370	chr10	64140003	-0.2717	0.6554	0.68	0.97	ZNF365	12.43
cg02432107	chr7	102105641	0.05496	0.1326	0.68	0.97	ALKBH4	1.79
cg21317694	chr17	75752681	-0.5167	1.247	0.68	0.97		31.52
cg14522322	chr7	5500688	-0.5497	1.326	0.68	0.97		87.94
cg03787849	chr17	43394547	0.0503	0.1214	0.68	0.97	MAP3K14	1.73
cg17338133	chr3	183888141	0.1336	0.3224	0.68	0.97	DVL3	97.06
cg01579114	chr2	30446683	-0.4323	1.043	0.68	0.97		76.88
cg27371140	chr9	124048281	0.3751	0.9051	0.68	0.97	GSN	61.98
cg01490204	chr4	154400013	0.3755	0.9059	0.68	0.97	KIAA0922	91.19
cg26072759	chr17	75277365	0.05142	0.1241	0.68	0.97	SEPT9	1.61
cg21548772	chr3	47422338	0.05228	0.1261	0.68	0.97	PTPN23	1.34
cg22336162	chr7	120740	0.5585	1.348	0.68	0.97		42.63
cg15062310	chr7	100450120	0.2092	0.5047	0.68	0.97	SLC12A9	1.68
cg01158208	chr17	40975809	0.05791	0.1397	0.68	0.97	BECN1	2.1
cg00123001	chrX	13395880	-0.5307	1.281	0.68	0.97		82.46
cg25510164	chr4	22818572	0.7258	1.751	0.68	0.97	GBA3	30.23
cg15929451	chr3	71182724	-0.6444	1.555	0.68	0.97	FOXP1	55.98
cg10140076	chr16	72614291	0.1922	0.4636	0.68	0.97	LINC01572	93
cg15008607	chr15	48163191	-0.5512	1.33	0.68	0.97		62.44
cg21881034	chr19	18723557	0.07429	0.1793	0.68	0.97	TMEM59L	2.78
cg17159201	chr1	159750490	0.05726	0.1382	0.68	0.97	DUSP23	2.44
cg01852648	chr16	14169310	-0.27	0.6516	0.68	0.97	MKL2	88.32
cg12903047	chr11	68928793	-0.5735	1.384	0.68	0.97		81.97
cg16892087	chrX	149736903	-0.5296	1.278	0.68	0.97	MTM1	7.42
ch.9.31486459F	chr9	31496459	0.1511	0.3646	0.68	0.97		5.75
cg05088331	chr1	170045171	-0.417	1.006	0.68	0.97	KIFAP3	82.8
cg01889020	chr15	66545863	0.1445	0.3486	0.68	0.97	MEGF11	7.42
cg07060076	chr12	110011452	-0.1202	0.29	0.68	0.97	MMAB	2.76
cg25622415	chr15	75135886	-0.165	0.3982	0.68	0.97	ULK3	5.14
cg22698489	chr1	159893696	0.1019	0.2459	0.68	0.97	TAGLN2	3.41
cg18165349	chr14	81421322	-0.04338	0.1047	0.68	0.97	TSHR	1.33
cg02164656	chr5	108089396	0.8012	1.933	0.68	0.97	FER	82.97
cg22618094	chr5	148751219	-0.1598	0.3856	0.68	0.97		6.43
cg07158371	chr1	108235770	-0.4378	1.056	0.68	0.97	VAV3	32.54
cg09110655	chr11	3876737	0.06696	0.1616	0.68	0.97	STIM1	2.15
cg11379888	chr6	170102082	0.05223	0.126	0.68	0.97	WDR27	1.5
cg03363712	chr17	36176727	-0.5313	1.282	0.68	0.97		44.76
cg09297468	chr6	87647376	1.222	2.949	0.68	0.97	HTR1E	13.67
cg13918433	chr7	115779350	-0.3028	0.7306	0.68	0.97		81.24
cg17042754	chr7	157322992	-1.244	3.001	0.68	0.97		55.67
cg17828223	chr6	153304819	-0.04345	0.1049	0.68	0.97	FBXO5	1.24
cg09208832	chr9	107992600	-0.1725	0.4161	0.68	0.97		92.92
cg02470080	chr8	118849022	0.259	0.6249	0.68	0.97	EXT1	92.23
cg20990471	chr4	158123008	-0.7053	1.702	0.68	0.97		86.59
cg04329351	chr10	81955971	-0.4348	1.049	0.68	0.97	ANXA11	73.52
cg16580934	chr19	52490310	0.7429	1.793	0.68	0.97	ZNF350	5.18
cg04456579	chr3	122135049	0.06012	0.1451	0.68	0.97	WDR5B	1.93
cg23181138	chr9	88356705	0.08553	0.2064	0.68	0.97	AGTPBP1	2.74
cg11957130	chr7	105306555	3.016	7.277	0.68	0.97	ATXN7L1	56.13
cg22946507	chr2	211495932	-0.6404	1.545	0.68	0.97	CPS1	79.01
cg15329187	chr10	6278373	-0.6035	1.456	0.68	0.97		55.53
cg25695166	chr10	15131005	-0.0929	0.2242	0.68	0.97	ACBD7	2.58
cg22209723	chr20	4742450	0.5477	1.322	0.68	0.97		13.79
cg18144632	chr11	2964839	0.2268	0.5472	0.68	0.97		91.22
cg26384803	chr15	81223792	-0.3019	0.7285	0.68	0.97	CEMIP	90.17
cg04171808	chr11	35188437	-0.3744	0.9035	0.68	0.97	CD44	33.08
cg07894967	chr15	93958581	0.2757	0.6652	0.68	0.97		89.95
cg26062174	chr5	39074787	-0.04743	0.1145	0.68	0.97	RICTOR	1.52
cg10683231	chr19	50667947	-1.3	3.136	0.68	0.97	IZUMO2	57.66
cg19086599	chr20	61148784	0.215	0.5187	0.68	0.97	C20orf166	3.93
cg13798776	chr11	118795689	0.04766	0.115	0.68	0.97		1.39
cg18540349	chr7	100855209	0.06585	0.1589	0.68	0.97	PLOD3	98.24
cg27335585	chr5	95616198	0.2841	0.6857	0.68	0.97	LOC101929710	90.88
cg05250730	chr17	44884336	0.5526	1.334	0.68	0.97	WNT3	55.34
cg09854775	chr9	137029881	-0.1624	0.3919	0.68	0.97	RNU6ATAC	4.15
cg15450525	chr19	35515351	-0.3579	0.8636	0.68	0.97	GRAMD1A	78.62
cg25361961	chr19	58070048	-0.4329	1.045	0.68	0.97		73.32
cg01755353	chr3	127682210	-0.4739	1.144	0.68	0.97	KBTBD12	90.03
cg07258211	chrX	133538198	0.4063	0.9806	0.68	0.97	PHF6	82.08
cg04609836	chr20	35432556	-0.2439	0.5886	0.68	0.97	SOGA1	89.22
cg16733309	chr12	48551389	-0.04182	0.1009	0.68	0.97	ASB8	1.41
cg22923376	chr10	65192051	-0.3679	0.8878	0.68	0.97	JMJD1C	86.85
cg04756632	chr8	135235862	-0.7885	1.903	0.68	0.97		44.22
cg01442531	chr3	3848115	0.937	2.261	0.68	0.97	LRRN1	36.88
cg09902229	chr20	57582292	0.05992	0.1446	0.68	0.97	CTSZ	2.07
cg13371954	chr8	70983977	-0.6912	1.668	0.68	0.97	PRDM14	10.13
cg05966753	chr1	206773387	-0.2887	0.6968	0.68	0.97	EIF2D	85.08
cg21623771	chr12	116971139	0.07897	0.1906	0.68	0.97	NCRNA00173	2.32
cg16617524	chr9	99329222	0.3787	0.914	0.68	0.97	CDC14B	2.33
cg20088302	chr1	193647124	-1.237	2.985	0.68	0.97		28.74
cg17999319	chr11	10396922	-0.1894	0.4571	0.68	0.97		92.69
cg18533870	chr11	62650385	-0.3061	0.7389	0.68	0.97	SLC3A2	13.44
cg07746463	chr2	11646007	0.3763	0.9081	0.68	0.97		41.07
cg19249853	chr2	184768152	-0.6585	1.589	0.68	0.97		87.9
cg12848614	chr14	70193496	-0.5605	1.353	0.68	0.97		34.98
cg24745327	chr11	65190198	-0.0618	0.1492	0.68	0.97	NEAT1	2.86
cg13540417	chr16	11126178	0.3019	0.7287	0.68	0.97	CLEC16A	91.53
cg20697257	chr19	39903534	0.05977	0.1443	0.68	0.97	PLEKHG2	2.29
cg23479991	chr22	32706127	-0.4308	1.04	0.68	0.97		23.37
cg04458032	chr7	100136186	-0.1032	0.249	0.68	0.97	AGFG2	2.85
cg03567656	chr5	176764267	-0.1019	0.246	0.68	0.97	LMAN2	95.7
cg06620781	chr1	111413734	0.9044	2.183	0.68	0.97	CD53	39.09
cg12025025	chr6	52841309	-0.4364	1.053	0.68	0.97		28.38
cg21334609	chr6	31122524	-0.4283	1.034	0.68	0.97	CCHCR1	86.94
cg08340885	chrX	103297251	-1.036	2.502	0.68	0.97	MIR1256	49.63
cg17012370	chr9	123074456	-0.7993	1.929	0.68	0.97		37
cg02537337	chr3	48647223	-0.2076	0.5011	0.68	0.97	UQCRC1	6.13
cg12586109	chr17	80790369	0.1138	0.2747	0.68	0.97	TBCD	95.64
cg04380297	chr14	55907460	0.2358	0.5692	0.68	0.97	TBPL2	11.71
cg23513193	chr18	32401766	0.4061	0.9801	0.68	0.97	DTNA	33.99
cg06176762	chr7	121856294	-0.481	1.161	0.68	0.97		66.05
cg03123551	chr3	195538961	0.3583	0.8648	0.68	0.97	MUC4	39.04
cg20719850	chr12	15502773	-0.7879	1.902	0.68	0.97	PTPRO	65.92
cg18031008	chr1	150266311	-0.105	0.2534	0.68	0.97	MRPS21	3.79
cg14286845	chr9	115513482	0.04346	0.1049	0.68	0.97	SNX30	1.04
cg08797422	chr4	48496198	-0.5464	1.319	0.68	0.97	ZAR1	63.06
cg27006764	chr7	50861472	-0.1454	0.351	0.68	0.97	GRB10	4.99
cg24478966	chr19	42460930	-0.06334	0.1529	0.68	0.97	RABAC1	97.99
cg20920951	chr2	74736058	-0.1429	0.345	0.68	0.97	PCGF1	93.88
cg13585675	chr7	98250025	0.4342	1.048	0.68	0.97	NPTX2	16.53
cg26683058	chr8	80522016	1.12	2.704	0.68	0.97	STMN2	48.91
cg19016782	chr12	123741754	0.1987	0.4797	0.68	0.97	C12orf65	91.67
cg10606835	chr17	80810480	-0.2033	0.4908	0.68	0.97	TBCD	93.06
cg06542865	chr20	2733698	0.8589	2.073	0.68	0.97	EBF4	25.53
cg11155136	chr5	125615537	-0.6684	1.613	0.68	0.97	LOC101927488	64.13
cg09902860	chr11	107714993	-0.3351	0.8089	0.68	0.97	SLC35F2	35.16
cg03127127	chr5	178053470	-0.1349	0.3256	0.68	0.97	CLK4	4
cg13580107	chr18	77185451	-0.2821	0.6811	0.68	0.97	NFATC1	32.83
cg04305621	chr17	73084263	0.09537	0.2302	0.68	0.97	SLC16A5	3.05
cg17501712	chr19	56671385	0.05016	0.1211	0.68	0.97	ZNF444	98.6
cg01008004	chr12	112280697	0.1974	0.4765	0.68	0.97	C12orf47	3.68
cg10290455	chr1	116311399	0.8783	2.12	0.68	0.97	CASQ2	78.41
cg06473449	chr11	58949463	0.2658	0.6416	0.68	0.97	DTX4	94.62
cg23760265	chr2	27696614	-0.1923	0.4643	0.68	0.97	IFT172	90.54
cg12523770	chr2	136864893	-0.5194	1.254	0.68	0.97		81.63
cg17366563	chr8	144379157	0.196	0.4731	0.68	0.97	ZNF696	91.22
cg25998584	chr5	150647720	-0.715	1.726	0.68	0.97	GM2A	45.25
cg23943879	chr5	180237491	0.0466	0.1125	0.68	0.97	MGAT1	1.63
cg11924518	chr12	48213110	0.06114	0.1476	0.68	0.97	HDAC7	2.46
cg00713247	chr10	675888	-0.1442	0.348	0.68	0.97	DIP2C	93.93
cg01754756	chr10	88728078	-0.5789	1.397	0.68	0.97	C10orf116	24.31
cg01765461	chr18	59992984	-0.1436	0.3467	0.68	0.97	TNFRSF11A	4.04
cg24801641	chr12	101112559	-1.01	2.438	0.68	0.97		55.08
cg23616046	chrX	133931641	0.6524	1.575	0.68	0.97	FAM122B	15.77
cg19540073	chr8	126815770	-0.2027	0.4893	0.68	0.97		91.65
cg21673010	chr12	125425518	0.1192	0.2877	0.68	0.97		5.29
cg20980056	chr8	77616145	-1.43	3.451	0.68	0.97	ZFHX4	54.25
cg10264194	chr13	113047969	-0.6296	1.52	0.68	0.97	SPACA7	65.31
cg14211415	chr2	98612370	-0.04043	0.09759	0.68	0.97	TMEM131	1.24
cg05797656	chr17	61851352	-0.2778	0.6706	0.68	0.97	DDX42	4.77
cg00936547	chr22	33195667	0.5584	1.348	0.68	0.97	SYN3	39.21
cg14626259	chr21	38079019	-1.153	2.783	0.68	0.97	SIM2	60.51
cg20699522	chr6	16956851	0.1538	0.3713	0.68	0.97		92.72
cg02465859	chr10	116080533	-0.5737	1.385	0.68	0.97	AFAP1L2	78.94
cg20022511	chr1	948740	0.1132	0.2734	0.68	0.97	ISG15	3.36
cg19493446	chr2	239420158	1.377	3.324	0.68	0.97		53.24
cg14329111	chr4	7752022	-0.7512	1.813	0.68	0.97		63.35
cg11476186	chr2	136773644	-0.4383	1.058	0.68	0.97		79.67
cg01045835	chr5	82969530	0.5039	1.217	0.68	0.97	HAPLN1	77.39
cg19684887	chr10	123969960	-0.2969	0.7166	0.68	0.97	TACC2	87.51
cg10548163	chr15	101228329	1.205	2.909	0.68	0.97		64.57
cg06971503	chr14	105170815	-0.1972	0.4761	0.68	0.97	INF2	94.21
cg18606630	chr14	75400792	0.3687	0.89	0.68	0.97		33.27
cg25605737	chr14	21144470	0.534	1.289	0.68	0.97		70.86
cg20127743	chr8	23718644	-0.5195	1.254	0.68	0.97		56.48
cg06277137	chr2	232646431	-0.2316	0.5591	0.68	0.97	PDE6D	6.7
cg08744989	chr6	118974837	1.048	2.529	0.68	0.97	CEP85L	79.23
cg07766767	chr19	9898382	-0.106	0.256	0.68	0.97		96.75
cg06440430	chr16	27532678	-0.3327	0.8031	0.68	0.97	GTF3C1	84.28
cg01543179	chr8	23539388	-0.837	2.021	0.68	0.97	NKX3-1	44.25
cg23116504	chr22	50470537	1.78	4.298	0.68	0.97	TTLL8	47.38
cg13075510	chr7	100180042	0.6614	1.597	0.68	0.97	LRCH4	38.53
cg25366834	chr12	56157878	-0.209	0.5046	0.68	0.97	SARNP	93.16
cg06590676	chr17	43094313	-0.3019	0.7288	0.68	0.97		88.52
cg00589412	chr1	68514311	-0.1554	0.3752	0.68	0.97	DIRAS3	93.03
cg00844589	chr12	100661322	-0.161	0.3888	0.68	0.97	SCYL2	3.89
cg05750910	chr6	4135844	0.05273	0.1273	0.68	0.97	PECI	1.61
cg07729943	chr22	22868746	-0.9456	2.283	0.68	0.97	ZNF280A	69.88
cg02924909	chr11	71159713	0.07262	0.1753	0.68	0.97	DHCR7	2.07
cg22948236	chr19	590538	0.08262	0.1995	0.68	0.97	HCN2	3.42
cg16111190	chr6	30860887	-0.3143	0.7589	0.68	0.97	DDR1	85.65
cg22233032	chr2	225812593	1.097	2.649	0.68	0.97	DOCK10	58.24
cg03686788	chr4	168117471	1.463	3.531	0.68	0.97	SPOCK3	42.14
cg13601739	chr11	74875013	0.3299	0.7964	0.68	0.97	SLCO2B1	73.46
cg23570378	chr22	42915653	0.06172	0.149	0.68	0.97	RRP7A	2.06
cg07967402	chr16	67595843	-0.05597	0.1351	0.68	0.97	CTCF	1.56
cg09068724	chr18	18642613	-0.1704	0.4115	0.68	0.97	ROCK1	93.06
cg04258046	chr15	63445591	0.4154	1.003	0.68	0.97	RPS27L	85.22
cg23264100	chr4	37695177	-0.5119	1.236	0.68	0.97		81.92
cg21500342	chr17	76356814	0.07847	0.1895	0.68	0.97	SOCS3	2.81
cg22553301	chr19	3839231	-0.3872	0.9349	0.68	0.97	ZFR2	21.47
cg13054119	chr1	38098935	0.3886	0.9383	0.68	0.97	RSPO1	12.77
cg17816394	chr1	235814009	-0.4806	1.16	0.68	0.97	GNG4	10.25
cg04873221	chr11	107992290	0.05656	0.1366	0.68	0.97	ACAT1	1.66
cg03534662	chr3	45636225	-0.8152	1.968	0.68	0.97	LIMD1	48.81
cg14519777	chr7	101465705	-0.1958	0.4728	0.68	0.97	CUX1	92.32
cg16351907	chr6	170446944	-1.023	2.471	0.68	0.97		75.07
cg00602880	chr1	203421233	0.4209	1.016	0.68	0.97		17.21
cg02931873	chr9	113189984	0.6034	1.457	0.68	0.97	SVEP1	63.4
cg27143237	chr2	9449381	-0.2361	0.5701	0.68	0.97	ASAP2	93.64
cg04053722	chr2	25366647	-0.5169	1.248	0.68	0.97	EFR3B	65.09
cg01322429	chr22	25533576	-0.7363	1.778	0.68	0.97	KIAA1671	80.28
cg04555780	chr3	186945843	-0.4	0.9658	0.68	0.97	MASP1	34.48
cg23462990	chr7	37779298	0.1845	0.4456	0.68	0.97	GPR141	90.09
cg10031989	chr16	75532464	0.2958	0.7142	0.68	0.97		88.02
cg26335865	chr10	49410039	-0.7211	1.741	0.68	0.97	FRMPD2	71.17
cg12687762	chr22	38076992	-0.3953	0.9546	0.68	0.97		90.11
cg08815745	chr17	36828454	-0.1381	0.3336	0.68	0.97	C17orf96	93.61
cg23037946	chr19	13741028	0.3644	0.88	0.68	0.97		23.96
cg26710963	chr21	40757899	0.4045	0.9768	0.68	0.97	WRB	47.69
cg04885945	chr5	75905788	-0.1215	0.2933	0.68	0.97	IQGAP2	94.48
cg18768338	chr1	17575440	-0.4862	1.174	0.68	0.97	PADI3	41.19
cg22905690	chr19	35608047	-0.3061	0.739	0.68	0.97	FXYD3	25.28
cg23176399	chr14	101292643	-0.8435	2.037	0.68	0.97	MEG3	52.2
cg06440474	chr1	1118965	0.1582	0.3819	0.68	0.97	TTLL10	94.23
cg10823844	chr8	38326702	0.3702	0.894	0.68	0.97	FGFR1	79.77
cg26097999	chr17	72983826	-0.04344	0.1049	0.68	0.97	CDR2L	1.31
cg21395944	chr12	2880845	-0.1884	0.455	0.68	0.97	LOC283440	92.84
cg11774700	chr16	1561735	-1.673	4.04	0.68	0.97	IFT140	65.72
cg14155327	chr4	87235054	-0.6054	1.462	0.68	0.97	MAPK10	44.1
cg12914954	chr6	109396312	-0.2252	0.5438	0.68	0.97	SESN1	87.14
cg09261019	chr4	185697535	0.3737	0.9024	0.68	0.97	ACSL1	56.42
cg05462236	chrX	63615456	-1.052	2.54	0.68	0.97	MTMR8	16.79
cg04032946	chr4	47720795	-0.7075	1.708	0.68	0.97	CORIN	63.06
cg20452199	chr17	50799435	-1.165	2.812	0.68	0.97		44.45
cg12893044	chr6	30901590	-0.117	0.2826	0.68	0.97		95.9
cg16720605	chr20	47267174	-0.4712	1.138	0.68	0.97	PREX1	76.19
cg14803804	chr4	37906691	-0.2308	0.5574	0.68	0.97	TBC1D1	89.43
cg06709483	chr2	151719480	-0.8817	2.129	0.68	0.97		88.68
cg13875518	chr20	21502218	-0.4138	0.9991	0.68	0.97		10.09
cg04003690	chr15	29905856	-0.7617	1.839	0.68	0.97		77.28
cg20001219	chr13	99101692	0.1351	0.3262	0.68	0.97	FARP1	96.88
cg14521614	chr5	5287980	-0.8184	1.976	0.68	0.97	ADAMTS16	28.82
cg20108357	chr11	27718978	-0.5331	1.287	0.68	0.97	BDNF	28.46
cg03203603	chr17	57697279	-0.04583	0.1107	0.68	0.97	CLTC	1.68
cg09055355	chr8	130951979	0.1306	0.3154	0.68	0.97	FAM49B	2.9
cg13890435	chr2	73460655	0.04957	0.1197	0.68	0.97	CCT7	1.37
cg26831706	chr7	101007072	-0.2343	0.5659	0.68	0.97	EMID2	2.31
cg20021513	chr14	24438136	0.2602	0.6283	0.68	0.97	DHRS4	90.43
cg10086080	chr10	126852051	-0.824	1.99	0.68	0.97		74.79
cg12568086	chr1	179973132	-0.2118	0.5114	0.68	0.97	CEP350	91.1
cg08481491	chr3	125900108	-0.6454	1.558	0.68	0.97	ALDH1L1	35.22
cg04725597	chr1	12510657	-0.1963	0.474	0.68	0.97	VPS13D	89.76
cg05296820	chr1	182065484	-0.3369	0.8136	0.68	0.97		25.14
cg06540876	chr6	31870600	0.8932	2.157	0.68	0.97	ZBTB12	46.3
cg01292613	chr19	56459108	1.559	3.764	0.68	0.97	NLRP8	55.68
cg13966110	chr14	74264899	-0.1331	0.3214	0.68	0.97	LOC100506476	93.72
cg27163099	chr9	134151909	0.26	0.6278	0.68	0.97	FAM78A	6.15
cg08033003	chr16	1124313	0.7418	1.791	0.68	0.97	LOC146336	54.86
ch.2.4281665R	chr2	215705033	0.2173	0.5249	0.68	0.97		6.56
cg16957323	chr17	7750695	-0.2313	0.5585	0.68	0.97	KDM6B	89.04
cg11595571	chr18	13130703	-0.5364	1.295	0.68	0.97		87.91
cg16166402	chr15	67081306	-0.6225	1.503	0.68	0.97		77.34
cg21560501	chr17	4923886	-0.2474	0.5974	0.68	0.97	LOC102724009	89.8
cg12311217	chr2	169708269	-0.1356	0.3275	0.68	0.97	NOSTRIN	92.16
cg05016201	chr10	112682031	0.2465	0.5953	0.68	0.97	SHOC2	88.66
cg25976004	chr4	56815073	-0.05047	0.1219	0.68	0.97	CEP135	2.15
cg12217778	chrX	48367176	0.3352	0.8096	0.68	0.97	PORCN	12.71
cg16939364	chr8	56015750	-0.6159	1.487	0.68	0.97	XKR4	10.55
cg13263830	chr22	32211449	-0.7997	1.931	0.68	0.97	DEPDC5	89.18
cg02971575	chr4	146402540	-0.05887	0.1422	0.68	0.97	SMAD1	2.48
cg04346879	chr19	4402785	0.05906	0.1426	0.68	0.97	CHAF1A	2.08
cg10122252	chr11	67269539	-0.2128	0.5139	0.68	0.97	PITPNM1	89.89
cg01330312	chr10	51567670	-0.6295	1.52	0.68	0.97	NCOA4	57.15
cg14559139	chr2	88367362	-0.5284	1.276	0.68	0.97	SMYD1	76.79
cg18351624	chr5	115357684	-0.187	0.4517	0.68	0.97	LVRN	89.27
cg10984870	chr10	51051319	-0.2392	0.5776	0.68	0.97	PARG	88.57
cg22270863	chr8	129839439	-1.228	2.966	0.68	0.97		52.03
cg09227514	chr8	133674001	0.6068	1.466	0.68	0.97	LRRC6	32.05
cg05340474	chr20	61934769	-0.6249	1.509	0.68	0.97	COL20A1	21.71
cg06100807	chr15	90030016	-0.1504	0.3633	0.68	0.97	RHCG	3.53
cg12666727	chr1	42128487	0.05297	0.1279	0.68	0.97	HIVEP3	1.52
cg07242464	chr11	797147	-0.451	1.089	0.68	0.97	SLC25A22	36.92
cg15439725	chr4	299311	0.3819	0.9224	0.68	0.97		10.77
cg15445722	chr14	67655478	-0.3149	0.7604	0.68	0.97	FAM71D	79.71
cg08944352	chr10	112620730	-0.3037	0.7335	0.68	0.97		37.97
cg26422132	chr5	80927102	-0.1487	0.3592	0.68	0.97	SSBP2	91.01
cg26503153	chr13	108870610	0.3489	0.8428	0.68	0.97	LIG4	8.33
cg03922363	chr11	17609190	-0.4791	1.157	0.68	0.97	OTOG	78.87
cg21653097	chr4	74737159	-0.1992	0.4811	0.68	0.97		90.34
cg22678065	chr2	219128083	0.3301	0.7973	0.68	0.97	GPBAR1	91.48
cg26626627	chr20	19779443	-0.1478	0.3571	0.68	0.97		93.39
cg23963070	chr1	1162176	-0.0655	0.1582	0.68	0.97	SDF4	98.32
cg13434023	chr16	68113598	-0.5114	1.235	0.68	0.97		63.71
cg24466836	chr11	116706700	-0.04362	0.1053	0.68	0.97	APOA1	1.14
cg17014849	chr21	43299412	-0.1277	0.3085	0.68	0.97	PRDM15	3.52
cg05763736	chr7	25008958	0.328	0.7921	0.68	0.97	OSBPL3	85.51
cg11400729	chr15	101625330	-0.2445	0.5905	0.68	0.97		87.98
cg13265513	chr2	25265228	-0.04958	0.1198	0.68	0.97	EFR3B	2.05
cg19459093	chr6	27861078	-0.07812	0.1887	0.68	0.97	HIST1H2AM	2.56
cg07726178	chr7	110748868	-0.5219	1.261	0.68	0.97	LRRN3	66.75
cg09548167	chr4	109572013	-0.109	0.2634	0.68	0.97	OSTC	3.92
cg14118280	chr16	12132180	0.8765	2.117	0.68	0.97	SNX29	82.94
cg24522010	chr11	15645233	-0.1692	0.4087	0.68	0.97		93.69
cg18356760	chr14	64194567	-0.04356	0.1052	0.68	0.97	SGPP1	1.51
cg25547580	chr18	55103734	-1.508	3.641	0.68	0.97	ONECUT2	66.91
cg20778775	chr1	64334483	-0.3434	0.8293	0.68	0.97	ROR1	81.58
cg13394473	chr9	37007515	-0.9796	2.366	0.68	0.97	PAX5	36.1
cg00599702	chr1	30584352	0.4799	1.159	0.68	0.97		17.65
cg04932551	chr14	38060857	-0.9407	2.272	0.68	0.97	FOXA1	53.24
cg13696359	chr6	14285466	-0.2672	0.6453	0.68	0.97	LINC01108	92.44
cg02830496	chr9	37929566	-0.4934	1.192	0.68	0.97	SHB	71.65
cg15422226	chr1	156486717	-0.2527	0.6104	0.68	0.97		88.3
cg19586116	chr14	83692032	0.3025	0.7307	0.68	0.97		94.53
cg25921512	chr19	36347698	-0.05106	0.1233	0.68	0.97	KIRREL2	1.86
cg22489519	chr7	73269952	-0.09534	0.2303	0.68	0.97		3.19
cg12642237	chr17	6703447	-0.864	2.087	0.68	0.97	TEKT1	48.1
cg10551270	chr5	892523	0.05728	0.1384	0.68	0.97	TRIP13	1.95
cg12572036	chr13	24897208	0.4582	1.107	0.68	0.97		85.27
cg11178293	chr3	62355505	-1.206	2.913	0.68	0.97	FEZF2	53.13
cg10418755	chr11	27015519	-0.5345	1.291	0.68	0.97	FIBIN	14.42
cg16864003	chr1	249120276	-0.1301	0.3143	0.68	0.97	MIR3124	3.71
cg05929919	chr11	1162515	0.9086	2.195	0.68	0.97	MUC5AC	43.8
cg07411229	chr1	217804382	-0.07012	0.1694	0.68	0.97	GPATCH2	2.6
cg13617355	chr19	52256460	-0.5773	1.395	0.68	0.97	FPR1	81.52
cg21228270	chr9	133871033	-0.5244	1.267	0.68	0.97		71.23
cg26743849	chr22	37415922	0.0615	0.1486	0.68	0.97	MPST	1.81
cg19350992	chr11	4660300	-0.274	0.6619	0.68	0.97	OR51D1	84.4
cg05608777	chr10	128594144	-0.04889	0.1181	0.68	0.97	DOCK1	1.82
cg15231222	chr16	1725361	-0.3805	0.9192	0.68	0.97	CRAMP1L	53.23
cg13655788	chr11	43410943	-0.2769	0.669	0.68	0.97	TTC17	91.12
cg02250877	chr6	139909393	-0.207	0.5	0.68	0.97		11.9
cg10196696	chr5	157247843	-0.2191	0.5293	0.68	0.97	CLINT1	6.91
cg09592546	chr17	78652902	1.333	3.221	0.68	0.97	RPTOR	50.73
cg17579242	chr10	43394705	0.1274	0.3079	0.68	0.97		97.7
cg06137672	chrX	153060026	-0.6167	1.49	0.68	0.97	IDH3G	12.14
cg08140258	chr4	88929934	-0.6136	1.482	0.68	0.97	PKD2	28.68
cg13179983	chr19	18264162	-0.05131	0.124	0.68	0.97	PIK3R2	1.88
cg21101226	chr7	150745487	-0.5313	1.283	0.68	0.97	ACCN3	71.96
cg15518542	chr10	1444784	1.313	3.172	0.68	0.97	ADARB2	63.13
cg04646809	chr7	1609853	-0.2128	0.514	0.68	0.97	KIAA1908	1.67
cg01706991	chr8	104185501	-0.572	1.382	0.68	0.97	BAALC	65.62
cg15157374	chr5	129310045	0.6613	1.598	0.68	0.97	CHSY3	45.77
cg06177053	chr20	18568595	0.05656	0.1366	0.68	0.97	DTD1	2.09
cg14105680	chr2	113676235	-0.1698	0.4101	0.68	0.97	IL1F7	91.98
cg15171633	chr12	69080793	-0.1793	0.4331	0.68	0.97	LOC100507250	5.76
cg19936436	chrX	92928610	0.0946	0.2285	0.68	0.97	FAM133A	3.13
cg27621897	chr17	13965860	0.4187	1.012	0.68	0.97		35.49
cg20407834	chr10	129797019	-1.191	2.878	0.68	0.97	PTPRE	46.69
cg19116747	chr5	149380656	-0.04726	0.1142	0.68	0.97	HMGXB3	1.6
cg07711750	chr14	54823072	-0.4019	0.971	0.68	0.97		73.3
cg11598949	chr2	137140899	-0.2665	0.6437	0.68	0.97		87.42
cg03995081	chr1	158841192	0.4602	1.112	0.68	0.97		23.93
cg26624387	chr8	134471579	0.1171	0.283	0.68	0.97	ST3GAL1	95
cg04273871	chr10	102894227	-0.8101	1.957	0.68	0.97	TLX1	49.82
cg02231734	chr20	33302631	-0.1461	0.3529	0.68	0.97	NCOA6	93.89
cg20195064	chr15	83654748	0.08987	0.2171	0.68	0.97	FAM103A1	1.6
cg08146111	chr13	51544280	-0.4581	1.107	0.68	0.97	RNASEH2B	89.39
cg16061885	chr3	101556884	-0.2796	0.6756	0.68	0.97	NFKBIZ	89.13
cg18599667	chr12	16138073	-0.1367	0.3302	0.68	0.97	DERA	94.92
cg08041448	chr6	29648901	-0.9208	2.225	0.68	0.97		14.97
cg26074411	chr6	169568564	-0.5988	1.447	0.68	0.97		44.1
cg05592146	chr16	2198484	-0.08285	0.2002	0.68	0.97	RAB26	2.23
cg06070960	chr3	134514110	0.06285	0.1518	0.68	0.97	EPHB1	2.45
cg24223887	chr6	159342968	0.2349	0.5674	0.68	0.97		90.85
cg21223843	chr10	115440663	-0.4337	1.048	0.68	0.97	CASP7	77.97
cg01401381	chr11	9515737	-0.146	0.3526	0.68	0.97	ZNF143	93.69
cg05919833	chr3	62343402	-0.7659	1.85	0.68	0.97		66.01
cg04282082	chr9	124988720	-0.5554	1.342	0.68	0.97	LHX6	32.32
cg11870260	chr15	63192447	-0.3419	0.8261	0.68	0.97		93.47
cg25034423	chr2	101892365	0.2174	0.5252	0.68	0.97		90.06
cg09687175	chr7	22764028	0.4265	1.03	0.68	0.97		69.42
cg27592925	chrX	131351970	0.6247	1.509	0.68	0.97	RAP2C	16.09
cg08115019	chr7	132334598	-0.6477	1.565	0.68	0.97	PLXNA4	47.09
cg05585558	chr11	61891437	-0.1427	0.3448	0.68	0.97	INCENP	4.34
cg04633600	chr5	101632286	-0.04614	0.1115	0.68	0.97	SLCO4C1	1.74
cg21123833	chr5	138180774	-0.475	1.148	0.68	0.97	CTNNA1	66.73
cg25509184	chr7	117119382	-0.9869	2.384	0.68	0.97	CFTR	19.61
cg23927906	chr3	124838209	-0.4124	0.9965	0.68	0.97	SLC12A8	75.56
cg10540680	chr3	110510470	0.2121	0.5125	0.68	0.97		91.05
cg03905369	chr2	120824615	-1.367	3.302	0.68	0.97	EPB41L5	84.91
cg25240944	chr5	121814874	0.6451	1.559	0.68	0.97	MGC32805	42.55
cg06408034	chr1	45671987	-0.1099	0.2656	0.68	0.97	ZSWIM5	3.79
cg09566392	chr2	11295383	-0.1028	0.2484	0.68	0.97	PQLC3	3.83
cg01943983	chr11	78387190	0.1056	0.2551	0.68	0.97	ODZ4	97.45
cg14251951	chr20	39180055	0.6098	1.473	0.68	0.97		43.22
cg15483436	chr14	105857208	0.6566	1.586	0.68	0.97	PACS2	85.29
cg06452642	chr19	13875641	-0.0491	0.1186	0.68	0.97	MRI1	1.5
cg03200631	chr16	11375333	0.3431	0.829	0.68	0.97	PRM1	79.74
cg11322258	chr4	164029270	0.3129	0.7561	0.68	0.97		90.11
cg15762055	chr2	180450649	-0.2637	0.6373	0.68	0.97	ZNF385B	89.79
cg16810519	chr8	61429399	0.2202	0.532	0.68	0.97	RAB2A	7.62
cg21817750	chr5	71543106	0.4178	1.01	0.681	0.97	MRPS27	74.03
cg13128440	chr5	173336131	-0.5464	1.32	0.681	0.97	CPEB4	74.29
cg03428503	chr1	232864391	-1.244	3.006	0.681	0.97		47.35
cg24398381	chr18	77276814	-0.4041	0.9764	0.681	0.97	NFATC1	91.92
cg01212840	chr12	53772249	-0.2289	0.5532	0.681	0.97		90.69
cg22661942	chr7	142584347	-0.6045	1.461	0.681	0.97	TRPV6	61.19
cg24304268	chr1	110052638	-0.08018	0.1937	0.681	0.97	AMIGO1	2.18
cg14074431	chr19	40697804	0.1004	0.2426	0.681	0.97	MAP3K10	3.3
cg22411949	chr7	81090072	-0.8461	2.045	0.681	0.97		21.63
cg14080457	chr7	100365750	-0.4995	1.207	0.681	0.97	ZAN	82.81
cg07956200	chr4	100571781	0.1944	0.4697	0.681	0.97		88.97
cg01149764	chr2	86333795	0.1523	0.3681	0.681	0.97	POLR1A	3.21
cg23840390	chr10	25147782	-0.4696	1.135	0.681	0.97	PRTFDC1	56.63
cg00218458	chr10	95875919	-1.312	3.17	0.681	0.97	PLCE1	63.15
cg14468692	chr11	504784	1.064	2.571	0.681	0.97	RNH1	69.45
cg19026859	chr12	112818601	-0.1863	0.4502	0.681	0.97		91.54
cg20253551	chr6	152129400	0.1853	0.4478	0.681	0.97	ESR1	5.29
cg16928293	chr13	107027718	-1.544	3.731	0.681	0.97		76.36
cg27502766	chr2	88926899	0.05037	0.1217	0.681	0.97	EIF2AK3	1.51
cg08596642	chr1	182808238	-0.1447	0.3496	0.681	0.97	DHX9	4.81
cg13547629	chr17	7167532	-0.4346	1.05	0.681	0.97	CLDN7	83.78
cg19892758	chr12	100664044	0.2694	0.6511	0.681	0.97	SCYL2	70.47
cg16744043	chr2	60776266	-0.516	1.247	0.681	0.97	BCL11A	30.11
cg13823495	chr6	169443528	-1.041	2.517	0.681	0.97		43.27
cg09226288	chr22	51225561	-0.4633	1.12	0.681	0.97	RPL23AP82	65.09
cg27330824	chr6	106440663	-0.1973	0.4769	0.681	0.97		4.71
cg15971002	chr10	3121003	-0.6101	1.474	0.681	0.97	PFKP	60.31
cg06755448	chr16	89791093	-0.2189	0.5289	0.681	0.97	ZNF276	92.64
cg01933073	chr4	186732942	-1.247	3.012	0.681	0.97	SORBS2	61.99
cg14955235	chr3	133715223	-0.4058	0.9808	0.681	0.97	SLCO2A1	74.82
cg10508760	chr1	166853789	0.8198	1.981	0.681	0.97		9.13
cg05719579	chr1	26010540	-0.3757	0.9078	0.681	0.97	MAN1C1	75.12
cg13703364	chr3	127842891	0.06607	0.1597	0.681	0.97	RUVBL1	1.91
cg20491726	chr2	242820622	-0.4194	1.014	0.681	0.97		80.42
cg15782609	chr11	110461627	0.415	1.003	0.681	0.97	ARHGAP20	87.73
cg15256244	chr3	48518327	-0.5997	1.449	0.681	0.97	SHISA5	65.54
cg22745471	chr19	14072358	-0.1403	0.3391	0.681	0.97	RFX1	94.84
cg08849055	chr3	8120533	-0.966	2.334	0.681	0.97		35.61
cg25265105	chr16	31471276	0.04476	0.1082	0.681	0.97	ARMC5	1.43
cg22722843	chr7	36766978	-0.6713	1.622	0.681	0.97		50.27
ch.16.55305377R	chr16	56747876	0.4052	0.9792	0.681	0.97		13.39
cg08620995	chr6	144416220	0.1459	0.3527	0.681	0.97	SF3B5	4.08
cg03179435	chr10	14051821	0.6883	1.663	0.681	0.97	FRMD4A	52.21
cg15838914	chr12	6580497	-0.218	0.5269	0.681	0.97	VAMP1	6.86
cg19654667	chr7	128562596	-0.4266	1.031	0.681	0.97		33.37
cg00422935	chr5	115908483	0.1271	0.3072	0.681	0.97	SEMA6A	5.62
cg17444181	chr13	35519104	1.039	2.51	0.681	0.97	NBEA	43.75
cg12994827	chr6	55927761	-0.3857	0.9321	0.681	0.97	COL21A1	76.8
cg11032810	chr4	141057042	-0.3869	0.9351	0.681	0.97	MAML3	69.92
cg02905599	chr12	133249096	0.5033	1.216	0.681	0.97	POLE	75.96
cg12518702	chr5	138669270	-0.3342	0.8076	0.681	0.97		86.57
cg08011023	chr11	125809038	-0.5639	1.363	0.681	0.97		53.63
cg02057644	chr2	61400552	0.2423	0.5855	0.681	0.97		88.24
cg12183501	chr3	148869703	-0.3172	0.7666	0.681	0.97	HPS3	86.11
cg22527692	chr14	61663770	0.4285	1.036	0.681	0.97		44.19
cg06809252	chr1	110612044	1.712	4.138	0.681	0.97	ALX3	21.04
cg16102363	chr10	104376001	0.3734	0.9025	0.681	0.97	SUFU	81.28
cg01560885	chrX	63426841	-0.5823	1.407	0.681	0.97	FAM123B	67.02
cg05884910	chr2	69693756	-0.3435	0.8303	0.681	0.97	AAK1	83.06
cg19742055	chr13	78493365	0.5222	1.262	0.681	0.97	EDNRB	6.32
cg04905364	chr10	53005907	0.5993	1.448	0.681	0.97	PRKG1	77.93
cg24891950	chr19	2669059	-0.2899	0.7007	0.681	0.97	GNG7	16.91
cg18608610	chr7	43288889	-0.6799	1.643	0.681	0.97	HECW1	70.64
cg07806952	chr16	87169232	0.7795	1.884	0.681	0.97		60.69
cg20846148	chr13	103412503	-0.2554	0.6174	0.681	0.97	LOC643677	88.13
cg04568155	chr16	14724289	0.1324	0.3201	0.681	0.97	PARN	3.37
cg16293545	chr8	141784291	0.4613	1.115	0.681	0.97	PTK2	67.17
cg12337988	chr3	122395985	-0.3418	0.8261	0.681	0.97		84.18
cg05259094	chr16	87380762	0.05917	0.143	0.681	0.97	FBXO31	98.2
cg16520768	chr19	48655909	-0.1268	0.3065	0.681	0.97	LIG1	3.93
cg14631462	chr10	31607925	0.06	0.145	0.681	0.97	ZEB1	2.52
cg01428378	chr12	123259789	0.8369	2.023	0.681	0.97	CCDC62	11.17
cg09419251	chr12	113215623	-1.362	3.291	0.681	0.97		60.31
cg16811248	chr20	60094793	1.418	3.427	0.681	0.97	CDH4	73.85
cg26325935	chr14	78271116	-0.3341	0.8076	0.681	0.97	ADCK1	14.8
cg26156085	chr14	81609917	-0.9018	2.18	0.681	0.97	TSHR	61.74
cg22867118	chr22	35921892	-0.4211	1.018	0.681	0.97		58.37
cg05303289	chr1	40506118	0.114	0.2757	0.681	0.97	CAP1	4.3
cg10253083	chr3	31966725	-0.2794	0.6754	0.681	0.97	OSBPL10	87.56
cg25590495	chr14	71517477	-0.1556	0.3762	0.681	0.97	PCNX	94.21
cg01880484	chr1	206306236	-0.5745	1.389	0.681	0.97		74.61
cg20655976	chr2	179565770	-0.2471	0.5974	0.681	0.97	TTN	7.89
cg18100827	chr3	119013497	-0.1133	0.2739	0.681	0.97	CDGAP	3.3
cg07855449	chr4	184180595	-0.1333	0.3221	0.681	0.97	WWC2	92.68
cg02172790	chr2	61404147	0.05041	0.1218	0.681	0.97	AHSA2	1.48
cg13275401	chr7	73275275	-0.2918	0.7054	0.681	0.97	WBSCR28	85.62
cg18954633	chr1	116270684	0.682	1.648	0.681	0.97	CASQ2	52.16
cg01519897	chr5	153859049	-0.8106	1.959	0.681	0.97	HAND1	26.23
cg23219762	chr2	1887444	0.6338	1.532	0.681	0.97	MYT1L	85.23
cg23615259	chr4	102809458	-0.5623	1.359	0.681	0.97	BANK1	36.27
cg22707750	chr9	128818525	-0.4493	1.086	0.681	0.97		31.98
cg15252358	chr6	170766672	-0.3941	0.9526	0.681	0.97		83.88
cg03521620	chr15	102018272	0.8175	1.976	0.681	0.97	PCSK6	52.58
cg26033254	chr20	62680989	0.06269	0.1515	0.681	0.97	SOX18	2.19
cg15729450	chr3	160128135	-0.4453	1.077	0.681	0.97	SMC4	70.87
cg15184529	chr21	40132309	-0.1838	0.4443	0.681	0.97	LINC00114	93.3
cg14768157	chr14	88627084	0.3733	0.9024	0.681	0.97		21.83
cg11204000	chr1	32574234	-0.09015	0.2179	0.681	0.97	KPNA6	3.04
cg04150777	chr7	40587972	-0.5747	1.389	0.681	0.97	SUGCT	24.32
cg03196623	chr4	177650970	-0.8764	2.118	0.681	0.97	VEGFC	28.43
cg25565383	chr2	17699773	0.08927	0.2158	0.681	0.97	RAD51AP2	2.84
cg18324281	chr5	56021790	-0.4066	0.9829	0.681	0.97		42.33
cg24102158	chr10	23648805	0.4799	1.16	0.681	0.97		36.55
cg03292992	chr11	33759043	-0.6373	1.541	0.681	0.97	CD59	39.34
cg17156897	chr11	43432674	0.1771	0.4282	0.681	0.97	TTC17	92.86
cg08106393	chr17	17283670	-0.5066	1.225	0.681	0.97		49.51
cg08239753	chr14	23769690	-0.442	1.069	0.681	0.97	PPP1R3E	80.54
cg24025651	chr5	16067851	1.247	3.015	0.681	0.97	MARCH11	48.84
cg19475705	chr5	81966738	-0.5729	1.385	0.681	0.97		83.14
cg02139951	chr17	1637339	0.2507	0.606	0.681	0.97	WDR81	87.94
cg14991251	chr2	24432862	-0.6525	1.577	0.681	0.97	ITSN2	74
cg09228365	chr9	110868415	-0.3304	0.7988	0.681	0.97		82.15
cg19432600	chr12	31789697	0.2129	0.5146	0.681	0.97		5.02
cg16267958	chr10	53081987	0.5316	1.285	0.681	0.97	PRKG1	13.86
cg25961618	chr11	35360531	0.2993	0.7236	0.681	0.97	SLC1A2	85.61
cg06005661	chr12	116973891	0.7053	1.705	0.681	0.97	LINC00173	73.91
cg10636163	chr3	59049804	-0.5982	1.446	0.681	0.97		77.95
cg13825663	chr2	96873994	0.05693	0.1376	0.681	0.97	STARD7	1.73
cg13158409	chr8	67977397	0.1201	0.2904	0.681	0.97	CSPP1	3.96
cg01148576	chr8	29417739	-0.3597	0.8695	0.681	0.97		38.96
cg18836780	chr15	65678990	-0.2545	0.6152	0.681	0.97	IGDCC4	86.24
cg21573765	chr19	41220765	-0.2469	0.5968	0.681	0.97	ADCK4	7.35
cg24465323	chr19	14207934	-0.1878	0.4541	0.681	0.97	PRKACA	92.2
cg10899722	chr1	231483590	0.2197	0.5312	0.681	0.97	SPRTN	93.08
cg27610764	chr16	31106161	0.05018	0.1213	0.681	0.97	VKORC1	1.57
cg22290966	chr18	52495613	-0.2321	0.5612	0.681	0.97	RAB27B	5.65
cg00685573	chr14	79742823	-0.3818	0.923	0.681	0.97	NRXN3	83.36
cg21660774	chr11	118153466	0.6425	1.553	0.681	0.97		27.42
cg16038949	chr19	48185393	-0.1828	0.4419	0.681	0.97	GLTSCR1	93.16
cg24725633	chr1	220180911	0.9136	2.209	0.681	0.97	RNU5F-1	71.51
cg12671658	chr14	92572097	-0.1437	0.3474	0.681	0.97	ATXN3	4.47
cg00324748	chr10	80505324	-0.576	1.393	0.681	0.97		79.76
cg11442337	chr3	59665246	0.2089	0.5051	0.681	0.97		91.04
cg02855078	chr16	188863	-0.2383	0.5763	0.681	0.97	C16orf35	7.25
cg25683963	chr2	220420917	0.1223	0.2957	0.681	0.97	OBSL1	96.64
cg12878847	chr10	112515808	0.3014	0.7287	0.681	0.97	RBM20	89.24
cg14507310	chr9	121285184	0.9981	2.413	0.681	0.97		37.65
cg00004608	chr6	134272463	-0.489	1.182	0.681	0.97		70.37
cg13808198	chr1	8087518	-0.467	1.129	0.681	0.97	ERRFI1	64.67
cg18044562	chr7	50468399	0.8736	2.112	0.681	0.97	IKZF1	32.25
cg25732668	chr22	50628978	-1.184	2.863	0.681	0.97	TRABD	5.09
cg01880540	chr11	118977881	-0.1457	0.3522	0.681	0.97	C2CD2L	3.8
cg05240760	chr2	199239878	-0.7884	1.906	0.681	0.97		64.1
cg10696316	chr9	138475540	0.6054	1.464	0.681	0.97	LINC01502	41.29
cg24305785	chr5	145562627	-0.1817	0.4394	0.681	0.97	LARS	3.03
cg14767360	chr18	46695469	-0.4247	1.027	0.681	0.97	DYM	75.93
cg10790979	chr7	140371785	-0.592	1.431	0.681	0.97	ADCK2	70.15
cg14513851	chr16	19937794	0.6475	1.566	0.681	0.97		68.28
cg12911902	chr11	32017305	-0.5533	1.338	0.681	0.97		75.01
cg17688775	chr6	170390351	-0.8984	2.172	0.681	0.97		86.18
cg04662836	chr15	95334933	-0.5199	1.257	0.681	0.97		84.87
cg05787293	chr9	133977948	-0.6873	1.662	0.681	0.97	AIF1L	25.27
cg07048074	chr10	82172359	-0.3431	0.8297	0.681	0.97	FAM213A	87.2
cg13026596	chr8	35951940	0.8722	2.109	0.681	0.97		49.44
cg12073907	chr1	164768975	-0.2581	0.6241	0.681	0.97	PBX1	92.17
cg07724320	chr1	116517845	-0.1378	0.3331	0.681	0.97	SLC22A15	93.51
cg12465586	chr11	77921503	0.4445	1.075	0.681	0.97	USP35	81.07
cg17215478	chr7	75836044	0.1942	0.4696	0.681	0.97	SRRM3	10.79
cg11818303	chr20	34761810	-0.5805	1.404	0.681	0.97	EPB41L1	40.17
cg05928975	chr7	2028898	0.07991	0.1932	0.681	0.97	MAD1L1	97.49
cg03079863	chr1	231556278	-0.3372	0.8153	0.681	0.97	EGLN1	8.02
cg02887374	chr19	8327065	-0.2835	0.6854	0.681	0.97	LASS4	88.03
cg00751021	chr2	206474068	-0.9209	2.227	0.681	0.97	PARD3B	24.07
cg01651153	chr14	96830612	-0.2657	0.6425	0.681	0.97	ATG2B	5.53
cg10820186	chr10	124401131	-0.5732	1.386	0.681	0.97	DMBT1	59.71
cg22032364	chr13	26112093	0.8841	2.138	0.681	0.97	ATP8A2	63.79
cg21365813	chr14	79164521	-0.9741	2.355	0.681	0.97	NRXN3	57.15
cg23816247	chr8	104153827	-0.5964	1.442	0.681	0.97	BAALC	66.55
cg14860680	chr15	74528243	-0.5019	1.214	0.681	0.97	CCDC33	62.02
cg22776362	chr15	30181227	-0.5164	1.249	0.681	0.97	TJP1	66.43
cg04859886	chr7	1590647	0.1327	0.3208	0.681	0.97	TMEM184A	96
cg10384244	chr12	52281749	-0.3522	0.8517	0.681	0.97	ANKRD33	24.56
cg14133257	chr3	39521090	-0.3342	0.8081	0.681	0.97	MOBP	82.98
cg14584248	chr12	110011745	-0.1019	0.2463	0.681	0.97	MVK	2.85
cg11558005	chr17	75420204	-0.3714	0.8982	0.681	0.97	SEPT9	84.17
cg02214443	chr6	128841979	-0.2056	0.4971	0.681	0.97	PTPRK	8.83
cg02618136	chr10	134391467	0.4293	1.038	0.681	0.97	INPP5A	76.59
cg08774656	chr19	13869133	-0.375	0.9067	0.681	0.97	CCDC130	80.2
cg21156793	chr2	71301576	0.5958	1.441	0.681	0.97	NAGK	92.09
cg03476291	chr11	33891205	-0.135	0.3264	0.681	0.97	LMO2	5.75
cg09226434	chr20	51787571	-0.1411	0.3411	0.681	0.97	TSHZ2	94.81
cg20409587	chr1	40838769	-0.3103	0.7503	0.681	0.97	SMAP2	9.79
cg10662871	chr22	36784627	-0.1543	0.3732	0.681	0.97	MYH9	3.96
cg02980047	chr11	79608291	-1.587	3.838	0.681	0.97		60.83
cg22890747	chr20	19867423	0.4811	1.163	0.681	0.97	RIN2	49.12
cg00777266	chr9	137472889	-1.644	3.975	0.681	0.97		65.42
cg07325092	chr15	34875825	-0.05308	0.1284	0.681	0.97	GOLGA8B	1.37
cg14987175	chr6	157417829	-0.2448	0.592	0.681	0.97	ARID1B	90.08
cg25058954	chr16	89437341	-0.1699	0.4108	0.681	0.97	ANKRD11	94.2
cg14624325	chr8	97192444	-0.2032	0.4915	0.681	0.97		7.79
cg11660531	chr3	184972171	0.4165	1.007	0.681	0.97	MIR5588	25.01
cg19918758	chr1	108508113	-0.2371	0.5733	0.681	0.97	VAV3	4.03
cg13128139	chr2	27651391	0.04827	0.1167	0.681	0.97	NRBP1	1.39
cg03061778	chr10	10337051	-0.9082	2.196	0.681	0.97		55.15
cg00033457	chr8	74884507	-0.04672	0.113	0.681	0.97	TCEB1	1.48
cg02948097	chr8	134042769	-0.7838	1.895	0.681	0.97	TG	79.19
cg00886730	chr2	25470116	-0.1881	0.4548	0.681	0.97	DNMT3A	92.06
cg26509964	chr10	95848721	-1.138	2.752	0.681	0.97	PLCE1	66.8
cg17055274	chr6	43739059	0.1889	0.4569	0.681	0.97	VEGFA	4.56
cg04830409	chr12	64615927	0.2189	0.5293	0.681	0.97	C12orf66	5.87
cg01487409	chr9	129243910	-0.3975	0.9613	0.681	0.97	FAM125B	77.95
cg13987572	chr9	140477134	-0.2261	0.5467	0.681	0.97	ZMYND19	90.83
cg19468504	chr7	37960731	1.652	3.994	0.681	0.97	EPDR1	22.97
cg03199887	chr19	49973476	-0.449	1.086	0.681	0.97	ALDH16A1	71.16
cg11068251	chr14	24970316	-0.8797	2.128	0.681	0.97	LOC101927045	79.48
cg24347422	chr2	133400321	0.9919	2.399	0.681	0.97	GPR39	57.93
cg21578457	chr11	84028582	-1.046	2.529	0.681	0.97	DLG2	64.55
cg17812014	chr9	140095055	-0.04304	0.1041	0.681	0.97	TPRN	1.49
cg17617848	chr4	141446858	-0.1476	0.357	0.681	0.97	ELMOD2	92.61
cg08806622	chr17	27279525	0.1075	0.2599	0.681	0.97	PHF12	3.86
cg01175563	chr20	61904085	-0.04178	0.1011	0.681	0.97	ARFGAP1	1.28
cg09154309	chr2	170963987	-0.283	0.6845	0.681	0.97		91.61
cg06412949	chr5	41795248	0.3944	0.9539	0.681	0.97	OXCT1	71.21
cg16436647	chr2	223725049	-0.1756	0.4247	0.681	0.97	ACSL3	6.35
cg26378201	chr17	61996501	-0.3277	0.7924	0.681	0.97	GH1	31.82
cg08302650	chr8	145750040	0.7481	1.809	0.681	0.97	LRRC24	47.26
cg06221058	chr22	36762509	0.4111	0.9942	0.681	0.97	MYH9	30.82
cg21930443	chr17	28443747	-0.1906	0.461	0.681	0.97	CCDC55	4.8
cg18299860	chr17	1992684	0.4815	1.164	0.681	0.97	SMG6	64.5
cg17027041	chr2	47550392	-0.1568	0.3792	0.681	0.97	LOC101927043	5.81
cg26562171	chr19	46220049	-0.122	0.2952	0.681	0.97	FBXO46	3.69
cg02419475	chr4	10520181	-0.5732	1.386	0.681	0.97	CLNK	68.16
cg00298027	chr1	207269752	-0.3116	0.7535	0.681	0.97	C4BPB	79.91
cg07582845	chr6	125475328	-0.09315	0.2253	0.681	0.97	TPD52L1	3.01
cg14640220	chr4	115577237	-1.246	3.013	0.681	0.97	MIR577	62.83
cg17754079	chr6	36873180	-0.1976	0.4778	0.681	0.97	C6orf89	93.49
cg10015091	chr1	214329779	-0.5113	1.237	0.681	0.97		18.22
cg07864323	chr3	183978878	0.04881	0.1181	0.681	0.97	ECE2	1.64
cg00378508	chr7	78569113	-0.5665	1.37	0.681	0.97	MAGI2	42.01
cg07499806	chr19	56739868	0.4434	1.072	0.681	0.97	ZSCAN5A	85.86
cg00384455	chr3	52002969	-0.2507	0.6063	0.681	0.97	PCBP4	87.87
cg22803223	chr12	64587031	0.2269	0.5488	0.681	0.97	C12orf66	90.5
cg05628908	chr1	23197319	-1.354	3.275	0.681	0.97	EPHB2	79.86
cg07414636	chr9	92231962	-0.1608	0.3889	0.681	0.97		94.01
cg00677272	chr14	59213434	-0.2538	0.6139	0.681	0.97		89.43
cg27456945	chr7	103631052	0.6056	1.465	0.681	0.97	RELN	15.52
cg14421879	chr22	36043200	-2.306	5.576	0.681	0.97	APOL6	78.99
cg04771062	chr6	2768117	-0.3937	0.9522	0.681	0.97	WRNIP1	80.24
cg07358267	chr2	71504232	-0.6924	1.675	0.681	0.97		9.27
cg06559368	chr10	43573319	-0.1868	0.4517	0.681	0.97	RET	6.13
cg02912830	chr5	44936228	-1.157	2.797	0.681	0.97		60.29
cg26401492	chr3	53003348	-0.1436	0.3474	0.681	0.97	SFMBT1	93.73
cg20529058	chr3	158031497	1.109	2.683	0.681	0.97	RSRC1	47.33
cg21999939	chr5	2755004	-0.7866	1.903	0.681	0.97	C5orf38	63.64
cg07184922	chr2	232649816	0.3615	0.8743	0.681	0.97	COPS7B	88.28
cg05692960	chr3	8533441	-0.5638	1.364	0.681	0.97	LMCD1-AS1	72.72
cg05051950	chr1	55119637	-0.2241	0.5421	0.681	0.97	MROH7	93.94
cg06641607	chr1	233498953	0.4106	0.9933	0.681	0.97	KIAA1804	89.31
cg26502715	chr2	187529796	-0.1594	0.3855	0.681	0.97	ITGAV	91.82
cg15339379	chr1	19212185	-0.224	0.5418	0.681	0.97	ALDH4A1	87.14
cg07533043	chr16	81102820	-0.1383	0.3345	0.681	0.97	C16orf46	94.27
cg22714784	chr20	61332400	-0.6472	1.565	0.681	0.97		48.69
cg23270774	chr12	49380965	-0.3444	0.8331	0.681	0.97		29.94
cg21413569	chr9	71985556	-0.5876	1.421	0.681	0.97	FAM189A2	83.39
cg18150958	chr17	27050723	-0.3219	0.7787	0.681	0.97	RPL23A	86.33
cg21543103	chr5	6740855	2.465	5.963	0.681	0.97	POLS	82.17
cg27664689	chr2	152830665	-0.8196	1.982	0.681	0.97	CACNB4	32.99
cg07404365	chr8	37824272	-0.3385	0.8188	0.681	0.97	ADRB3	16.72
cg17906803	chr1	19587393	-0.2964	0.717	0.681	0.97		91.14
cg21005230	chr5	88182312	1.288	3.115	0.681	0.97	MEF2C	66.39
cg00471190	chr16	3115809	-0.4679	1.132	0.681	0.97	IL32	76.23
cg25557345	chr10	79346535	-0.4219	1.02	0.681	0.97	KCNMA1	79.45
cg19515798	chr13	41557187	-0.3815	0.9229	0.681	0.97	ELF1	80.28
cg22811818	chr3	9439389	0.06404	0.1549	0.681	0.97	SETD5	2.62
cg00168082	chr9	133589177	-0.2595	0.6276	0.681	0.97	ABL1	4.68
cg09942708	chr13	76270884	-0.3711	0.8977	0.681	0.97	LMO7	86.98
cg02205443	chr15	89956781	0.8613	2.083	0.681	0.97		60.39
cg13402847	chr8	22844827	0.259	0.6265	0.681	0.97	RHOBTB2	22.55
cg07533435	chr15	85197468	0.08857	0.2143	0.681	0.97	WDR73	2.76
cg01040782	chr1	12704481	-0.1286	0.3111	0.681	0.97	AADACL4	93.99
cg14676166	chr22	38245522	0.05192	0.1256	0.681	0.97	EIF3L	1.61
cg14794936	chr10	88471856	0.1001	0.2421	0.681	0.97	LDB3	4.11
cg02989101	chr11	44126240	-0.2164	0.5234	0.681	0.97	EXT2	92.34
cg15327954	chr19	48827854	-0.1616	0.391	0.681	0.97	EMP3	94.65
cg17918326	chr20	34823957	0.4327	1.047	0.681	0.97	C20orf4	87.13
cg08971981	chr7	44163271	-0.07907	0.1913	0.681	0.97	POLD2	1.37
cg07802949	chr8	1404980	1.066	2.579	0.681	0.97		80.36
cg01921777	chr1	40839564	0.09173	0.2219	0.681	0.97	SMAP2	3.18
cg01584797	chr4	140061152	0.152	0.3676	0.681	0.97	ELF2	92.51
cg02550602	chr13	111366822	-0.09932	0.2403	0.681	0.97	ING1	3.13
cg00407100	chr5	60954824	0.5085	1.23	0.681	0.97	C5orf64	68.08
cg00418575	chr10	81052055	-0.3472	0.8398	0.681	0.97	ZMIZ1	76.72
cg17921464	chr12	58132114	-0.8955	2.166	0.681	0.97	AGAP2	28.62
cg20413445	chr2	97510866	-0.3527	0.8533	0.681	0.97	ANKRD23	88.43
cg24591182	chr11	64019217	0.04957	0.1199	0.681	0.97	PLCB3	1.53
cg05527996	chr11	33891924	-0.1683	0.4073	0.681	0.97	LMO2	5.32
cg24543696	chr11	12031046	-0.05106	0.1235	0.681	0.97	DKK3	1.86
cg20324884	chr1	247171322	0.05459	0.1321	0.681	0.97	ZNF695	1.8
cg14038618	chr9	114938750	-0.9749	2.358	0.681	0.97	SUSD1	69.98
cg04541699	chr4	6565432	0.05761	0.1394	0.681	0.97		2.1
cg26227088	chrX	79978129	-0.6025	1.458	0.681	0.97	BRWD3	85.21
cg19492471	chr9	99266039	-0.202	0.4888	0.681	0.97	CDC14B	90.99
cg17312277	chr13	31306018	1.753	4.241	0.681	0.97		47.07
cg27607340	chr12	49110506	-0.09523	0.2304	0.681	0.97	CCNT1	3.57
cg06408943	chr13	40389708	-0.517	1.251	0.681	0.97		29.08
cg06838028	chr22	41604442	-0.3706	0.8967	0.681	0.97	L3MBTL2	87.27
cg03397956	chr2	71358148	-0.1359	0.3288	0.681	0.97	MCEE	4.8
cg15150659	chr11	118025043	-0.6448	1.56	0.681	0.97	SCN4B	39.96
cg26992150	chr4	184917686	-0.2545	0.6157	0.681	0.97	STOX2	91.44
cg12804149	chr6	33409776	-0.2793	0.6757	0.681	0.97	SYNGAP1	87.76
cg03232366	chr8	74884313	0.06444	0.1559	0.681	0.97	TCEB1	2.16
cg14571761	chr7	129420503	-0.07455	0.1804	0.681	0.97		2.3
cg12315892	chr17	25680519	0.1352	0.3271	0.681	0.97		3.4
cg21520607	chr20	62200854	-1.894	4.583	0.681	0.97	PRIC285	34.99
cg03228895	chr5	37811554	-0.6111	1.479	0.681	0.97		37.63
cg21496785	chr5	178420865	0.3824	0.9251	0.681	0.97	GRM6	90.34
cg20106907	chr3	133525036	-0.09995	0.2418	0.681	0.97	SRPRB	3.9
cg24493568	chr17	36709027	0.1545	0.3738	0.681	0.97	SRCIN1	94.82
cg23033691	chr11	66185611	-0.6181	1.495	0.681	0.97		25.18
cg17088185	chr10	1209315	1.069	2.586	0.681	0.97	NCRNA00200	68.68
cg06139099	chr10	134499505	-0.09061	0.2192	0.681	0.97	INPP5A	96.23
cg26293681	chr11	93062935	1.031	2.493	0.681	0.97	CCDC67	81.49
cg07589342	chr1	212392508	-0.5121	1.239	0.681	0.97		65.25
cg05119432	chr1	31274862	-0.1002	0.2423	0.681	0.97		2.55
cg15508169	chr7	157795668	-0.7948	1.923	0.681	0.97	PTPRN2	68.33
cg12549554	chr21	33958055	-0.3075	0.744	0.681	0.97	TCP10L	88.47
cg07725419	chr19	50363179	-0.7007	1.695	0.681	0.97	PTOV1	63.24
cg03274831	chr17	79674561	-0.1582	0.3827	0.681	0.97		93.34
cg19292591	chr8	22581207	-0.7199	1.742	0.681	0.97	PEBP4	57.64
cg08927621	chr4	153861222	0.3612	0.8739	0.681	0.97		86.31
cg07974477	chr4	100816483	-0.176	0.4257	0.681	0.97	LAMTOR3	91.75
cg11739509	chr10	126738889	-0.3876	0.9378	0.681	0.97	CTBP2	87.81
cg20447593	chr6	20212280	0.1104	0.267	0.681	0.97	MBOAT1	3.98
cg16239117	chr4	76650505	-0.1577	0.3816	0.681	0.97	USO1	4.32
cg26933112	chr1	24429773	-0.2255	0.5457	0.681	0.97	MYOM3	89.1
cg23245885	chr8	26548229	-0.4022	0.9732	0.681	0.97		10.04
cg17548431	chr4	160024475	0.08167	0.1976	0.681	0.97		2.54
cg02752500	chr2	493506	-0.3544	0.8576	0.681	0.97		20.53
cg16138674	chr12	15125351	-0.1557	0.3766	0.681	0.97	PDE6H	92.31
cg00725401	chr8	70945169	0.4419	1.069	0.681	0.97		9.13
cg02656472	chr17	45400636	-0.3648	0.8827	0.681	0.97	THCAT158	14
cg26231529	chr11	67033704	0.04764	0.1153	0.681	0.97	ADRBK1	1.38
cg18715665	chr19	48675166	0.1742	0.4214	0.681	0.97		94.84
cg23266130	chr2	102799485	0.3614	0.8744	0.681	0.97		85.37
cg16846765	chr2	3681244	0.727	1.759	0.681	0.97	COLEC11	79.88
cg14208603	chr14	100704589	-0.04095	0.09908	0.681	0.97	YY1	1.19
cg24103885	chr12	54519046	-0.9104	2.203	0.681	0.97	LOC400043	74.76
cg02569526	chr14	55883768	-0.1149	0.2781	0.681	0.97	TBPL2	4.5
cg09542726	chr7	124402821	-0.5567	1.347	0.681	0.97	GPR37	33.82
cg04323768	chr8	103904024	-0.2276	0.5507	0.681	0.97	AZIN1-AS1	93.13
cg02047915	chr15	81489195	-0.7601	1.839	0.681	0.97	IL16	61.63
cg03287692	chr19	41307228	-0.5073	1.228	0.681	0.97	EGLN2	68.58
cg02761523	chr19	13106643	-0.04662	0.1128	0.681	0.97	NFIX	1.73
cg16273672	chr2	202867365	-0.5541	1.341	0.681	0.97		78.94
cg22159364	chr7	44097635	0.2165	0.524	0.681	0.97	DBNL	92.17
cg14767619	chr2	241988881	-0.6397	1.548	0.681	0.97	SNED1	20.95
cg15340018	chr16	71790060	-0.1301	0.3148	0.681	0.97	AP1G1	93.76
cg05994665	chr16	4379699	-0.4396	1.064	0.681	0.97	GLIS2-AS1	69.43
cg05210258	chr13	102569538	-0.6314	1.528	0.681	0.97	FGF14	50.83
cg22511710	chr8	141161132	-0.3216	0.7781	0.681	0.97	TRAPPC9	80.63
cg00445187	chr4	111564206	0.5162	1.249	0.681	0.97	PITX2	79.47
cg25069157	chr6	44102572	3.267	7.905	0.681	0.97	TMEM63B	32.08
cg05273695	chr3	99725634	-0.5861	1.418	0.681	0.97	FILIP1L	35.42
cg01520078	chr10	110214215	-1.401	3.391	0.681	0.97		57.57
cg15334166	chr14	76037417	0.5668	1.372	0.681	0.97		59.57
cg26484942	chr5	32710573	-0.7227	1.749	0.681	0.97	NPR3	11.14
cg16840364	chr4	84539569	-0.5368	1.299	0.681	0.97		29.39
cg15526458	chr19	51217215	-0.3044	0.7367	0.681	0.97	SHANK1	28.51
cg08553270	chr2	162364863	0.8492	2.055	0.681	0.97	AHCTF1P1	68.39
cg27328151	chr7	134211485	-0.7418	1.795	0.681	0.97	AKR1B10	76.24
cg04632278	chr14	91662731	-0.1539	0.3724	0.681	0.97	C14orf159	93.77
cg21256907	chr5	174423460	0.904	2.188	0.681	0.97	FLJ16171	7.75
cg22776862	chr8	1318016	-1.41	3.411	0.681	0.97		63.58
cg05888487	chr15	72522366	-0.1912	0.4627	0.681	0.97	PKM2	4.38
cg06526137	chr1	16174780	0.04701	0.1138	0.681	0.97	SPEN	1.42
cg25771797	chr3	193885499	-0.3524	0.8529	0.681	0.97		83.67
cg19109397	chr10	61828511	-0.4188	1.013	0.681	0.97	ANK3	84.81
cg16318833	chr15	95357990	-0.143	0.346	0.681	0.97		94.14
cg01352916	chr22	41717059	-0.3108	0.7521	0.681	0.97	ZC3H7B	88.47
cg12961236	chr14	45369477	-0.1414	0.3422	0.681	0.97	C14orf28	92.59
cg21807034	chr18	61144150	1.813	4.387	0.681	0.97	SERPINB5	30.43
cg22858277	chr7	27208577	0.4104	0.9932	0.681	0.97	HOXA10-AS	60.38
cg12114963	chr1	228122362	-0.5772	1.397	0.681	0.97	WNT9A	50.52
cg02506275	chr12	130650643	0.6859	1.66	0.681	0.97		82.57
cg11096905	chr17	63535567	0.4216	1.02	0.681	0.97	AXIN2	74.81
cg16495086	chr19	1045399	-0.2666	0.6452	0.681	0.97	ABCA7	14.2
cg15874411	chr18	4252850	-1.194	2.89	0.681	0.97	DLGAP1	68.62
cg06395265	chr20	44511961	0.187	0.4525	0.681	0.97	ZSWIM1	94.98
cg07549373	chr6	33232598	-0.3085	0.7466	0.681	0.97	VPS52	81.89
cg21423458	chr2	204800890	0.6538	1.582	0.681	0.97	ICOS	60.52
cg14076854	chr14	57290507	0.8462	2.048	0.681	0.97	OTX2-AS1	79.35
cg19535032	chr10	32344439	-0.08918	0.2158	0.681	0.97	KIF5B	2.78
cg11323433	chr13	111301576	-0.1465	0.3545	0.681	0.97	CARS2	94.88
cg25969814	chr15	91685225	0.773	1.871	0.681	0.97	SV2B	33.68
cg06635722	chr4	13532622	-0.7711	1.866	0.681	0.97		56.51
cg15809823	chr12	57145497	-0.06584	0.1594	0.681	0.97	PRIM1	1.81
cg13996963	chr8	15398278	-1.15	2.783	0.681	0.97	TUSC3	8.31
cg24090990	chr1	48452534	-1.183	2.864	0.681	0.97		36.98
cg07017153	chr17	47100007	0.2601	0.6296	0.681	0.97	IGF2BP1	14.09
ch.15.46395492R	chr15	48608200	-0.1227	0.2969	0.681	0.97		3.63
cg24350392	chr17	37026147	-0.04408	0.1067	0.681	0.97	LASP1	1.5
cg15084160	chr1	226371240	0.2203	0.5332	0.681	0.97	ACBD3	91.94
cg00544557	chr21	39578742	-0.6028	1.459	0.681	0.97	DSCR10	81.72
cg03073218	chr8	120106427	-0.8623	2.087	0.681	0.97	COLEC10	49.34
cg15061231	chr3	186353575	-0.899	2.176	0.681	0.97		61.93
cg27292777	chr19	51307923	-0.04922	0.1191	0.681	0.97	C19orf48	1.67
cg11449689	chr14	55738743	0.05587	0.1352	0.681	0.97	FBXO34	1.56
cg05500622	chr20	6718157	-0.8238	1.994	0.681	0.97		46.72
cg12734151	chr18	33021980	-0.6772	1.639	0.681	0.97		68.35
cg21638108	chr19	19431283	-0.1738	0.4206	0.681	0.97	KIAA0892	4.23
cg13843843	chr17	63131043	-0.4128	0.9992	0.681	0.97		66.69
cg18367020	chr2	73461259	0.04669	0.113	0.681	0.97	CCT7	1.48
cg04625871	chr7	62574903	1.154	2.793	0.681	0.97		43.81
cg02765363	chr17	80200741	-0.1565	0.3789	0.681	0.97		96.32
cg21143892	chr7	132937713	0.06483	0.1569	0.681	0.97	EXOC4	1.34
cg10207181	chr1	147801090	0.4765	1.153	0.681	0.97		62.91
cg02745713	chr3	10324999	-0.1728	0.4182	0.681	0.97	C3orf42	92.68
cg15193751	chr3	52486028	-0.5375	1.301	0.681	0.97	TNNC1	55.89
cg07280951	chr21	45754969	-0.2635	0.6377	0.681	0.97	C21orf2	88.62
cg06518998	chr16	88460822	0.5934	1.436	0.681	0.97		43.43
cg20265470	chr1	20503098	0.574	1.389	0.681	0.97	PLA2G2C	90.33
cg03689853	chr6	138808247	0.458	1.109	0.681	0.97	NHSL1	82.89
cg10032668	chr4	187065417	0.8691	2.104	0.681	0.97	FAM149A	36.54
cg05969378	chr1	167091161	-1.055	2.554	0.681	0.97	DUSP27	43.54
cg13558937	chr6	33680561	0.1618	0.3917	0.681	0.97	UQCC2	92.64
cg25861922	chr5	68619873	0.378	0.9149	0.681	0.97	CCDC125	81.09
cg26449836	chr7	141438150	-0.07957	0.1926	0.681	0.97	SSBP1	2.27
cg21077774	chr19	42985826	-0.2948	0.7136	0.681	0.97	LIPE-AS1	29.02
cg24914860	chr12	56360681	0.05271	0.1276	0.681	0.97	CDK2	1.77
cg00905722	chr9	26790502	-0.4976	1.204	0.681	0.97		46.48
cg04374474	chr11	57224998	-0.148	0.3583	0.681	0.97		4.35
cg18309391	chr13	24040687	-0.4044	0.9789	0.681	0.97		2.4
cg03168582	chr9	841850	0.04448	0.1077	0.681	0.97	DMRT1	1.38
cg06266516	chr7	79609099	1.214	2.938	0.681	0.97		49.45
cg09465922	chr2	89269059	0.3592	0.8695	0.681	0.97		81.22
cg14179673	chr12	64173452	-0.07669	0.1856	0.681	0.97	TMEM5	2.54
cg07135032	chr1	165322099	1.312	3.177	0.681	0.97	LMX1A	27.35
cg23139018	chr4	1050996	0.5663	1.371	0.681	0.97		44.22
cg17214408	chrX	2886295	0.4965	1.202	0.681	0.97		10.71
cg25550573	chr4	121994288	-0.5612	1.359	0.681	0.97	NDNF	22.49
cg08137132	chrX	109066645	-0.3445	0.8339	0.681	0.97		88.12
cg15570035	chr4	74047370	-0.1129	0.2732	0.681	0.97	ANKRD17	95.36
cg11825002	chr1	230468773	-0.3929	0.9511	0.681	0.97	PGBD5	39.84
cg00255732	chr2	242147702	-0.437	1.058	0.681	0.97	ANO7	25.49
cg16242690	chr8	78868991	-1.133	2.742	0.681	0.97		45.55
cg11196034	chr15	76053406	-0.2802	0.6784	0.681	0.97		89.14
cg25433624	chr20	37435119	-0.04352	0.1053	0.681	0.97	PPP1R16B	1.46
cg16669144	chr4	185369135	-0.5073	1.228	0.681	0.97	IRF2	31.92
cg24754334	chr11	45868956	0.04825	0.1168	0.681	0.97	CRY2	1.54
cg09088760	chr17	45796240	-0.799	1.934	0.681	0.97		46.76
cg08559209	chr3	2669886	-0.9077	2.197	0.681	0.97	CNTN4	85.96
cg11167689	chr8	20499644	-1.338	3.24	0.681	0.97		68.18
cg06610368	chr5	86564371	-1.218	2.948	0.681	0.97	RASA1	8.74
cg13911590	chr6	31795678	0.1153	0.279	0.681	0.97	HSPA1B	1.93
cg21690481	chr13	25223429	-0.6081	1.472	0.681	0.97		74.06
cg14826764	chr17	37729812	-0.04258	0.1031	0.681	0.97		1.18
cg25283660	chr2	27637306	-0.6386	1.546	0.681	0.97		33.87
cg08105265	chr17	56274480	-0.6878	1.665	0.681	0.97	EPX	57.06
cg05792501	chr9	112621743	1.153	2.791	0.681	0.97	PALM2	60.32
cg06354519	chr1	27939417	-0.2339	0.5663	0.681	0.97	FGR	91.85
cg12901689	chr13	81064771	-0.6686	1.619	0.681	0.97		78.39
cg03337784	chr13	41768818	-0.09818	0.2377	0.681	0.97	KBTBD7	2.8
cg10168709	chr10	75599394	0.211	0.5108	0.681	0.97	CAMK2G	91.62
cg23629685	chr7	55131496	-0.4405	1.066	0.681	0.97	EGFR	32.61
cg20098848	chr12	64936808	1.45	3.511	0.681	0.97		88.07
cg17992726	chr12	32044290	-0.4378	1.06	0.681	0.97		83.33
cg26730831	chr11	72417121	-0.4143	1.003	0.681	0.97	ARAP1	73.35
cg09377704	chr19	7936683	0.09262	0.2242	0.681	0.97		1.96
cg20570313	chr11	68772808	-0.6676	1.616	0.681	0.97	MRGPRF	86.06
cg25908297	chr10	94688126	0.1635	0.3958	0.681	0.97	EXOC6	93.84
ch.2.1116759R	chr2	46817493	0.4334	1.049	0.681	0.97	PIGF	16.6
cg15870752	chr6	138303645	-0.2769	0.6703	0.681	0.97		89.13
cg00745293	chrX	102862621	-1.034	2.504	0.681	0.97	TCEAL3	56.76
cg24148964	chr4	32351590	-1.078	2.61	0.681	0.97		71.1
cg20764548	chr7	65888791	-0.5183	1.255	0.681	0.97		79.66
cg10661816	chr1	114302261	-0.1392	0.3371	0.681	0.97	PHTF1	4.34
cg17578401	chr8	68180797	0.1325	0.3208	0.681	0.97	ARFGEF1	94.64
cg08789022	chr2	27484942	-1.475	3.571	0.681	0.97	SLC30A3	30.51
cg12989205	chr6	146285012	0.1324	0.3206	0.681	0.97	SHPRH	3.1
cg15914721	chr2	54801429	-0.4334	1.049	0.681	0.97	SPTBN1	17.66
cg13197103	chr17	41676452	0.629	1.523	0.681	0.97		72.63
cg07317983	chr3	114790596	-1.252	3.03	0.681	0.97	ZBTB20	54.42
cg27100331	chr19	35084402	-0.3919	0.9488	0.681	0.97	SCGBL	86.21
cg26857803	chrX	146993447	-0.2632	0.6372	0.681	0.97	FMR1	5.64
cg18247942	chr10	43130877	-0.1821	0.4409	0.681	0.97	ZNF33B	94.01
cg24148882	chr17	80772927	-0.2963	0.7173	0.681	0.97	TBCD	89.31
cg19513868	chr19	55895400	-0.2266	0.5486	0.681	0.97		7.48
cg00167883	chr14	64143556	0.2705	0.6549	0.681	0.97		89.26
cg12092561	chr1	11538840	0.05552	0.1344	0.681	0.97	PTCHD2	2
cg14399768	chr19	17325604	-0.6718	1.626	0.681	0.97	USE1	49.59
cg09329496	chr4	140223063	-0.041	0.09925	0.681	0.97	NAA15	1.14
cg20157281	chr20	17296450	1.051	2.543	0.681	0.97	PCSK2	27.31
cg12784848	chr8	23081957	-0.7015	1.698	0.681	0.97	TNFRSF10A	6.46
cg07100411	chr11	64884229	-0.4721	1.143	0.681	0.97	ZNHIT2	27.96
cg22041207	chr2	29518416	0.6337	1.534	0.681	0.97	ALK	27.57
cg06555404	chr17	79686849	-0.2027	0.4908	0.681	0.97	SLC25A10	93.52
cg15645287	chr10	34569552	-0.4084	0.9888	0.681	0.97	PARD3	83.61
cg11909250	chr9	100700917	0.6734	1.631	0.681	0.97	HEMGN	71.06
cg13489479	chr20	5731073	-0.07653	0.1853	0.681	0.97	C20orf196	3.18
cg09332230	chr10	105192586	0.1742	0.4218	0.681	0.97	PDCD11	94.17
cg12963736	chr7	44373844	-0.4995	1.209	0.681	0.97		65.84
cg16174683	chr11	31195609	1.09	2.639	0.681	0.97		59.99
cg08204280	chr5	2751839	-0.04912	0.1189	0.681	0.97	IRX2	1.66
cg13517866	chr6	168970787	-1.642	3.975	0.681	0.97	SMOC2	87.4
cg20909280	chrX	147089855	-0.4163	1.008	0.681	0.97	FMR1NB	83.86
cg17430409	chr11	17094672	-0.1833	0.4437	0.681	0.97		91.09
cg10886472	chr11	63681233	0.1687	0.4084	0.681	0.97	RCOR2	93.42
cg02558362	chr13	36052605	-0.687	1.663	0.681	0.97	MIR548F5	30.18
ch.17.1711350R	chr17	64569031	-0.3343	0.8094	0.681	0.97	PRKCA	12.82
cg09031013	chr21	35835170	-1.003	2.429	0.681	0.97	KCNE1	70.65
cg22542859	chr14	101528234	-0.9608	2.326	0.681	0.97	MIR377	50.82
cg17898394	chr19	3335495	0.4467	1.082	0.681	0.97		29.91
cg13777150	chr19	42830328	-0.1662	0.4023	0.681	0.97	MEGF8	6.72
cg02647381	chr4	182592810	0.8327	2.016	0.681	0.97		69.07
cg00871238	chr9	139547624	1.11	2.687	0.681	0.97		30.43
cg02427777	chr5	114941300	0.3985	0.9649	0.681	0.97	TMED7-TICAM2	80.9
cg09171577	chr7	150778137	-0.2306	0.5583	0.681	0.97	FASTK	5.86
cg13925217	chr11	82867314	0.07825	0.1895	0.681	0.97	PCF11	2.39
cg11834527	chrX	149008828	-0.4246	1.028	0.681	0.97	MAGEA8	74.7
cg11793413	chr1	171061651	-0.2429	0.5882	0.681	0.97	FMO3	87.48
cg03818545	chrX	153770465	-0.5025	1.217	0.681	0.97	IKBKG	81.49
cg09175843	chr2	70313417	0.07782	0.1884	0.681	0.97	PCBP1	3.07
cg17324089	chr17	6326028	0.3713	0.899	0.681	0.97		16.05
cg19083914	chr8	143597497	-0.8289	2.007	0.681	0.97	BAI1	49.67
cg21038797	chr12	109739843	-0.6295	1.524	0.681	0.97	FOXN4	54.51
cg15073784	chr2	105406666	-0.9006	2.181	0.681	0.97		39.28
cg23470914	chr18	74800080	-0.8188	1.983	0.681	0.97	MBP	70.62
cg00689340	chr2	74668672	0.473	1.145	0.681	0.97	RTKN	27.09
cg00019137	chr19	41103107	-0.04595	0.1113	0.681	0.97	LTBP4	1.59
cg09874719	chr9	126158944	-0.2663	0.6447	0.681	0.97	DENND1A	87.92
cg08310176	chr4	111398146	-0.5845	1.415	0.681	0.97	ENPEP	33
cg02278841	chr15	38988860	-0.2692	0.6518	0.681	0.97	C15orf53	83.04
cg14136506	chr5	77656095	0.06049	0.1465	0.681	0.97	SCAMP1	1.91
cg05626334	chr1	7547946	-0.5347	1.295	0.681	0.97	CAMTA1	42.51
cg14772590	chr15	75085192	-0.4653	1.127	0.681	0.97	CSK	82.02
cg16884902	chr11	20617974	1.061	2.569	0.681	0.97		40.13
cg13634839	chr6	41254818	0.5444	1.318	0.681	0.97	TREM1	63.95
cg13532787	chr3	30389169	-0.5302	1.284	0.681	0.97		74.41
cg08275278	chr7	95433492	-0.8288	2.007	0.681	0.97	DYNC1I1	74.03
cg06765321	chr2	70057479	0.1604	0.3884	0.681	0.97	GMCL1	4.67
cg03029292	chr17	45925604	0.4683	1.134	0.681	0.97	SP6	51.05
cg26748435	chr14	64854866	-0.3653	0.8846	0.681	0.97	MTHFD1	6.02
cg05173309	chr3	113023875	-0.4253	1.03	0.681	0.97	CFAP44	76.07
cg14088354	chr1	233275911	-0.2093	0.5068	0.681	0.97	PCNXL2	92.25
cg10872447	chr13	45694593	0.04815	0.1166	0.681	0.97	GTF2F2	1.44
cg00973732	chr16	88803885	-0.055	0.1332	0.681	0.97	FAM38A	1.84
cg19450714	chr17	48637584	-0.6305	1.527	0.681	0.97	CACNA1G	9.05
cg17152177	chr1	232470858	0.4231	1.024	0.681	0.97		38.26
ch.4.1893073F	chr4	99973275	-0.2439	0.5906	0.681	0.97	METAP1	8.49
cg00380247	chr10	102514478	-0.7963	1.928	0.681	0.97	PAX2	44.87
cg24102702	chr14	105045030	-0.4683	1.134	0.681	0.97	C14orf180	38.69
cg25096636	chr20	44209242	-0.5989	1.45	0.681	0.97	WFDC8	86.51
cg23664361	chr14	21501764	-0.2569	0.6222	0.681	0.97	RNASE13	87.23
cg06440958	chr10	11864468	0.5482	1.328	0.681	0.97	C10orf47	66.1
cg17614383	chr1	6845033	0.1278	0.3094	0.681	0.97	CAMTA1	2.53
cg27468302	chr13	73458477	-0.2901	0.7026	0.681	0.97	PIBF1	86.65
cg15508809	chr14	29231309	-0.9611	2.328	0.681	0.97		50.82
cg20172892	chr19	4402551	-0.04148	0.1004	0.681	0.97	CHAF1A	1.29
cg00545918	chr20	61951483	0.6982	1.691	0.681	0.97	COL20A1	54.08
cg11154098	chr4	59843820	-0.8817	2.135	0.681	0.97		75.88
cg00240880	chr20	43343233	0.7952	1.926	0.681	0.97	WISP2	69.14
cg08164617	chr7	95401856	0.08393	0.2033	0.681	0.97	DYNC1I1	4.09
cg10822116	chr9	35733370	-0.4279	1.036	0.681	0.97	CREB3	12.32
cg05104896	chr19	41809014	-0.2879	0.6972	0.681	0.97	HNRNPUL1	82.48
cg27408020	chr5	120966288	-0.556	1.347	0.681	0.97		16
cg23533139	chr20	13977067	-0.1142	0.2765	0.681	0.97	MACROD2	3.63
cg12605679	chr1	36615054	0.06149	0.1489	0.681	0.97	TRAPPC3	2.44
cg23613225	chr3	112738245	0.0808	0.1957	0.681	0.97	C3orf17	2.79
cg04735632	chr2	47800393	-0.4681	1.134	0.681	0.97		33.45
cg08016884	chr2	45247805	-0.6747	1.634	0.681	0.97		65.04
cg26465522	chrX	141293131	1.605	3.888	0.681	0.97	MAGEC2	69.65
cg09259772	chr7	12726089	-0.2716	0.6577	0.681	0.97	ARL4A	8.33
cg08831999	chr22	22901697	-0.4438	1.075	0.681	0.97	LOC648691	9.49
cg16672668	chr1	236898874	0.5848	1.416	0.681	0.97	ACTN2	71.21
cg06467600	chr11	45693055	0.6051	1.466	0.681	0.97		61.34
cg21696303	chr5	9955849	1.103	2.671	0.681	0.97		50.74
cg27109741	chr7	6545671	0.5691	1.378	0.681	0.97	GRID2IP	33.55
cg03876225	chr1	63920806	0.1223	0.2961	0.681	0.97	ITGB3BP	94.24
cg00651185	chr22	47457016	-0.1754	0.4248	0.681	0.97	TBC1D22A	95.26
cg01771638	chr11	102678417	-0.2757	0.6678	0.681	0.97	WTAPP1	90.67
cg20428356	chr9	134857358	-0.3886	0.9412	0.681	0.97	MED27	83.1
cg14769991	chr6	112688311	1.084	2.626	0.681	0.97		31.59
cg05103231	chr6	30881664	0.04431	0.1073	0.681	0.97	VARS2	1.3
cg12232167	chr2	196312475	-2.15	5.208	0.681	0.97		69.55
cg00835885	chr12	92388097	-0.1689	0.4091	0.681	0.97	C12orf79	92
cg06218473	chr1	53164143	0.05928	0.1436	0.681	0.97	C1orf163	1.81
cg11120353	chr3	53529189	-0.5804	1.406	0.681	0.97	CACNA1D	20.07
cg25510201	chr5	175980531	-0.3359	0.8136	0.681	0.97	PCDH24	29.3
cg14945316	chr4	567537	-0.9949	2.41	0.681	0.97		61.75
cg13959062	chr8	2363737	0.6619	1.603	0.681	0.97		50.03
cg19550910	chr13	91742282	-0.2121	0.5136	0.681	0.97	LINC00380	89.95
cg08725480	chr10	77541371	-0.6194	1.5	0.681	0.97	C10orf11	60.09
cg04541419	chr2	106250773	0.7636	1.85	0.681	0.97		46.27
cg00983705	chr6	16690986	-1.089	2.638	0.681	0.97	ATXN1	87.56
cg14127347	chr20	23402055	0.05586	0.1353	0.681	0.97	NAPB	1.76
cg00335600	chr5	178580815	-0.6641	1.609	0.681	0.97	ADAMTS2	74.01
cg11314307	chr5	130970321	-0.1293	0.3131	0.681	0.97	RAPGEF6	3.45
cg13893427	chr17	40710960	0.6875	1.665	0.681	0.97		58.46
cg08805661	chr13	111361529	0.2701	0.6543	0.681	0.97		92.48
cg13048495	chr11	115948560	-0.3684	0.8922	0.681	0.97		88.8
cg02540134	chr14	101587855	-0.6424	1.556	0.681	0.97		49.35
cg09464735	chr5	172175855	-0.691	1.674	0.681	0.97		42.14
cg11065363	chr11	83003987	-0.3317	0.8035	0.681	0.97		15.24
cg03523409	chr17	45972721	-0.07356	0.1782	0.681	0.97	SP2	2.63
cg24800786	chr1	226491052	-0.5016	1.215	0.681	0.97	LIN9	40.33
cg23286160	chr20	11079414	1.133	2.744	0.681	0.97		52.94
cg10491253	chr11	45699694	-0.6152	1.49	0.681	0.97		65.5
cg05256420	chr10	133980556	0.6173	1.495	0.681	0.97	JAKMIP3	49.03
cg02607340	chr7	100494521	-0.04361	0.1056	0.681	0.97	ACHE	1.32
cg14388418	chr5	132174351	-0.3183	0.771	0.681	0.97		84.83
cg15240474	chr9	99941655	-0.4929	1.194	0.681	0.97		84.48
cg10672925	chr17	8444658	0.1298	0.3145	0.681	0.97	MYH10	94.31
cg05580991	chr8	97185039	-0.6543	1.585	0.681	0.97		58.18
cg24093182	chr5	1510544	0.1402	0.3395	0.681	0.97	LPCAT1	94.75
cg19441834	chr10	103519543	-0.3491	0.8457	0.681	0.97		71.44
cg08286219	chr21	38580802	-0.3069	0.7435	0.681	0.97	DSCR9	84.33
cg20931474	chr2	42141721	-0.3511	0.8504	0.681	0.97		75.67
cg11768590	chr14	91976290	0.0983	0.2381	0.681	0.97	PPP4R3A	2.38
cg24757764	chr15	34113965	-0.1621	0.3928	0.681	0.97	RYR3	92.96
cg10553672	chr2	43515279	-0.1305	0.316	0.681	0.97	THADA	94.14
cg12422688	chr15	29967126	0.09414	0.228	0.681	0.97		4.03
cg02902079	chr2	136874716	-0.2279	0.552	0.681	0.97	CXCR4	2.62
cg06793849	chr5	167614881	0.4391	1.064	0.681	0.97	ODZ2	82.12
cg02796684	chr14	101184271	-0.534	1.294	0.681	0.97		68.54
cg26104475	chr5	169693176	0.5888	1.426	0.681	0.97	LCP2	45.79
cg09922639	chr15	67423452	-0.4343	1.052	0.681	0.97	SMAD3	46.13
cg04652603	chr3	40428627	0.06504	0.1575	0.681	0.97	ENTPD3	3.12
cg23001000	chr6	30852307	0.04422	0.1071	0.681	0.97	DDR1	1.2
cg10114537	chr2	137135606	-0.4704	1.14	0.681	0.97		78.4
cg12446446	chr6	161865479	-0.4193	1.016	0.681	0.97	PARK2	83.37
cg21910355	chr8	55366152	-0.8278	2.005	0.681	0.97		16.65
cg17765501	chr3	50605336	0.1665	0.4034	0.681	0.97	C3orf18	4.89
cg04377135	chr6	167048970	-0.9114	2.208	0.681	0.97	RPS6KA2	66.07
cg03032122	chr11	9337659	-0.2846	0.6894	0.681	0.97	TMEM41B	88.96
cg23763043	chr15	96876367	-0.1096	0.2655	0.681	0.97	NR2F2	2.63
cg15951498	chr11	71725245	-0.2751	0.6664	0.681	0.97	LOC100128494	87.66
cg26384424	chr10	3545875	-0.1415	0.3427	0.681	0.97	LOC105376360	94.96
cg08275551	chr6	166797190	0.2814	0.6817	0.681	0.97	MPC1	3.54
cg18101745	chr15	84385547	-1.326	3.213	0.681	0.97	ADAMTSL3	54.13
cg12252259	chr22	33178855	0.3202	0.7756	0.681	0.97	SYN3	87.71
cg09114584	chr16	25122831	-0.1717	0.4158	0.681	0.97	LCMT1	4.38
cg15471812	chr17	38599763	-0.05575	0.1351	0.681	0.97	IGFBP4	2.02
cg05903872	chr10	697901	0.2683	0.6499	0.681	0.97	DIP2C	93.98
cg01044394	chr3	51422497	0.05666	0.1373	0.681	0.97	MANF	1.73
cg25977938	chr1	99432192	-0.7932	1.922	0.681	0.97	LPPR5	58.41
cg01176363	chr20	62369445	-1.16	2.81	0.681	0.97	LIME1	43.46
cg11290915	chr2	217216059	0.4142	1.003	0.681	0.97	MARCH4	61.41
cg13165983	chr2	227342994	-1.151	2.789	0.681	0.97		23.39
cg15182360	chr13	61989737	-1.073	2.6	0.681	0.97	PCDH20	23.79
cg02104130	chr11	45937020	-0.263	0.6372	0.681	0.97	PEX16	91.87
cg19593672	chr9	126197636	0.1788	0.4332	0.681	0.97	DENND1A	91.81
cg12489503	chr9	117499425	-0.1755	0.4252	0.681	0.97		91.98
cg22792161	chr9	5841794	-0.3422	0.829	0.681	0.97		83.43
cg17466891	chr3	48647254	0.04572	0.1108	0.681	0.97	UQCRC1	1.22
cg16466682	chr22	27599484	0.6179	1.497	0.681	0.97		35.56
cg15705209	chr8	6565758	-0.3014	0.7301	0.681	0.97	AGPAT5	5.87
cg25940949	chr6	33267289	0.04764	0.1154	0.681	0.97	RGL2	1.33
cg03116607	chr21	35352883	-0.774	1.875	0.681	0.97		67.06
cg11830900	chr8	80713612	0.2274	0.5509	0.681	0.97	LINC01607	89.74
cg10534635	chr15	45815087	-0.04739	0.1148	0.681	0.97	C15orf21	1.63
cg09654557	chr6	143861100	-0.2887	0.6994	0.681	0.97		86.41
cg09470638	chr19	15121509	-0.335	0.8116	0.681	0.97	CCDC105	19.36
cg18841746	chr4	114681688	1.27	3.078	0.681	0.97	CAMK2D	44.48
cg05616584	chr5	133447785	0.1356	0.3286	0.681	0.97		94.65
cg08662619	chr6	150070041	-0.8769	2.125	0.681	0.97	PCMT1	48.09
cg02782552	chr12	5281522	0.1726	0.4181	0.681	0.97		93.7
cg00690400	chr1	174992704	-0.0706	0.171	0.681	0.97	MRPS14	1.39
cg10723024	chr11	62494009	-0.06806	0.1649	0.681	0.97	HNRNPUL2	2.17
cg21380842	chr21	39288830	-0.1513	0.3665	0.681	0.97	KCNJ6	5.92
cg19004243	chr1	180245551	-0.0894	0.2166	0.681	0.97		96
cg14129775	chr4	107957941	-1.306	3.164	0.681	0.97	DKK2	40.58
cg04556969	chr20	57179208	0.31	0.7512	0.681	0.97	APCDD1L-AS1	88.68
cg25215332	chr15	63523893	-0.4161	1.008	0.681	0.97	RAB8B	87.08
cg13612012	chr1	240236897	-0.2582	0.6256	0.681	0.97		86.32
cg03003256	chr6	116849557	-0.7354	1.782	0.681	0.97	FAM26D	49.17
cg15203429	chr19	10502056	0.2485	0.602	0.681	0.97	CDC37	90.79
cg16705281	chr13	49790604	-0.224	0.5428	0.681	0.97		91.17
cg07658904	chr9	88693030	-0.1675	0.4058	0.681	0.97	GOLM1	93.11
cg21668551	chr1	46642584	-0.1676	0.4061	0.681	0.97	PIK3R3	91.77
cg13445218	chr12	54674987	-0.06424	0.1556	0.681	0.97	HNRNPA1	2.77
cg12062175	chr6	56734221	-0.2317	0.5614	0.681	0.97	DST	91.5
cg21030483	chrX	148713678	-0.5467	1.324	0.681	0.97	TMEM185A	16.66
cg17440907	chr2	101437415	-0.1966	0.4764	0.681	0.97	NPAS2	3.01
cg14784944	chr7	4855785	0.5187	1.257	0.681	0.97	RADIL	52.21
cg05081448	chr15	38288420	-0.7604	1.843	0.681	0.97		27.64
cg08152263	chr22	35795274	0.3138	0.7604	0.681	0.97	MCM5	88.02
cg12382480	chr13	99960685	0.5148	1.247	0.681	0.97	GPR183	80.37
cg26263764	chr5	133861405	0.1017	0.2465	0.681	0.97	JADE2	4.03
cg00088844	chr12	52317349	0.1955	0.4738	0.681	0.97		7.86
cg10301941	chr17	47844721	-0.5209	1.262	0.681	0.97		60.75
cg05269938	chr20	62461294	-0.05432	0.1316	0.681	0.97		2.05
cg02826439	chr3	120004267	-0.1122	0.272	0.681	0.97		4.26
cg03043160	chr13	76056444	0.08122	0.1968	0.681	0.97	TBC1D4	3.8
cg25358076	chr5	179160255	-0.04248	0.1029	0.681	0.97	MAML1	1.4
cg17139403	chr12	66461109	-0.8096	1.962	0.681	0.97		43.88
cg20650693	chr17	46986071	0.05639	0.1366	0.681	0.97	UBE2Z	1.73
cg24189790	chr12	79353525	-0.5623	1.363	0.681	0.97	SYT1	62.83
cg09700833	chr10	123605183	-0.235	0.5695	0.681	0.97	ATE1	92.04
cg19738182	chr2	223726189	0.06005	0.1455	0.681	0.97	ACSL3	2.15
cg07593817	chr19	2866135	-1.303	3.158	0.681	0.97	ZNF556	71.47
cg19316709	chr16	88729686	0.05198	0.126	0.681	0.97	MVD	1.51
cg17830040	chr1	44457185	-0.09182	0.2225	0.681	0.97	CCDC24	3.75
cg02913511	chr2	97454042	-0.4803	1.164	0.681	0.97	CNNM4	73.94
cg04269641	chr17	42422442	-0.4084	0.9897	0.681	0.97	GRN	8.35
cg15601799	chr5	147716941	-0.5104	1.237	0.681	0.97	LOC102546294	76.72
cg09600715	chr7	27229163	0.7417	1.797	0.681	0.97		64.89
cg06141780	chr2	73407093	0.8891	2.155	0.681	0.97		41.4
cg06360232	chr21	33251408	-0.8289	2.009	0.681	0.97	HUNK	57.41
cg12199165	chr10	103577593	0.05123	0.1241	0.681	0.97	MGEA5	1.67
cg00285314	chr16	68119255	0.06778	0.1643	0.681	0.97	NFATC3	2.57
cg17568962	chr6	35456312	0.3154	0.7643	0.681	0.97	TEAD3	16.5
cg21295905	chr16	30419225	0.0656	0.159	0.681	0.97	ZNF771	2.78
cg14023009	chr8	1870798	-0.833	2.019	0.681	0.97	ARHGEF10	43.79
cg02494152	chr12	82752508	-0.1168	0.2829	0.681	0.97	C12orf26	4.44
cg10333471	chr1	6550926	-0.1023	0.2478	0.681	0.97	PLEKHG5	3.41
cg11625387	chr8	30013707	-0.1286	0.3116	0.681	0.97	DCTN6	3.95
cg25646968	chr13	101956084	-0.9407	2.28	0.681	0.97	NALCN	74.26
cg06227020	chr22	31488064	-0.1708	0.4138	0.681	0.97	SMTN	92.94
cg27017707	chr12	80905121	0.7656	1.855	0.681	0.97	PTPRQ	74.65
cg20661257	chr6	106957497	-0.5601	1.357	0.681	0.97		85.53
cg20680322	chr4	7039487	-0.382	0.9258	0.681	0.97	LOC100129931	80.52
cg11756968	chr5	9899069	-0.8468	2.052	0.681	0.97	LOC285692	56.03
cg10413945	chr8	144369051	1.144	2.772	0.681	0.97		49.75
cg25629640	chr8	67104925	0.498	1.207	0.681	0.97	LINC00967	46.09
cg04885396	chr16	16067359	0.2037	0.4937	0.681	0.97	ABCC1	90.94
cg06019530	chr11	119214644	-0.4425	1.072	0.681	0.97	C1QTNF5	87.5
cg17825011	chr11	64013346	0.1538	0.3726	0.681	0.97	PPP1R14B	5.57
cg15399876	chr15	41099301	-0.04477	0.1085	0.681	0.97	ZFYVE19	1.48
cg00689308	chr2	27103320	-0.6961	1.687	0.681	0.97	DPYSL5	60.25
cg22602715	chr10	98035795	0.5041	1.222	0.681	0.97		82
cg15101394	chr5	172296781	0.1838	0.4453	0.681	0.97	ERGIC1	90.25
cg02286547	chr11	75920278	0.05666	0.1373	0.681	0.97		1.79
cg23264673	chr15	85259471	0.09409	0.228	0.681	0.97	SEC11A	3.34
cg14451115	chr9	101050633	0.3188	0.7726	0.681	0.97	GABBR2	89.58
cg02653150	chr12	109677904	0.2418	0.5861	0.681	0.97	ACACB	89.36
cg12061866	chrX	28000653	-0.6375	1.545	0.681	0.97	DCAF8L1	84.81
cg02748858	chr11	50238794	1.89	4.58	0.681	0.97		81.54
cg22213006	chrX	128789768	-0.92	2.23	0.681	0.97	APLN	26.52
cg24939561	chr3	169683969	-0.3148	0.763	0.681	0.97	SEC62	15.94
cg23968184	chr2	196438113	-0.1319	0.3197	0.681	0.97		94.65
cg06150772	chr17	77300674	-0.4625	1.121	0.681	0.97	HRNBP3	16.99
cg18401753	chr17	19967192	-0.4063	0.9846	0.681	0.97	SPECC1	35.98
cg11643872	chr11	60932666	-0.3432	0.8318	0.681	0.97		34.56
cg26278858	chr15	40401256	-0.1806	0.4378	0.681	0.97	BMF	3.31
cg08536735	chr17	43299358	0.04717	0.1143	0.681	0.97	FMNL1	1.67
cg23217126	chr18	67068268	0.9932	2.407	0.681	0.97	DOK6	5.2
cg25542654	chr19	402279	0.3909	0.9475	0.681	0.97		16.97
cg21742395	chr14	35530313	-0.3297	0.799	0.681	0.97	FAM177A1	83.03
cg23691518	chr7	22863322	-0.1274	0.3087	0.681	0.97	TOMM7	94.6
cg18210274	chr6	89550963	-0.1269	0.3075	0.681	0.97	RNGTT	93.92
cg17021478	chr16	21295178	-0.152	0.3685	0.681	0.97	CRYM	1.84
cg20902666	chr6	96605114	-0.5702	1.382	0.681	0.97	FUT9	16.55
cg09099814	chr12	126667793	-1.294	3.137	0.681	0.97		63.6
cg08136863	chr1	12091100	-0.2947	0.7142	0.681	0.97	MIIP	63.3
cg11509733	chrX	99892000	-0.3515	0.8519	0.681	0.97	TSPAN6	16.81
cg10061721	chr19	51873057	-0.477	1.156	0.681	0.97	CLDND2	87.92
cg19468906	chr12	71315614	-0.5314	1.288	0.681	0.97	PTPRR	29.28
cg13603099	chr10	45454574	-0.305	0.7393	0.681	0.97	RASSF4	7.59
cg12418049	chr6	47116775	-0.1144	0.2773	0.681	0.97		94.68
cg23697546	chr12	54424085	1.335	3.236	0.681	0.97	HOXC4	35.65
cg06146377	chr18	59046604	-1.054	2.555	0.681	0.97		76.26
cg09796739	chr1	227924055	0.4346	1.053	0.681	0.97	JMJD4	76.44
cg25876602	chr1	227084885	-0.2878	0.6976	0.681	0.97		85.68
cg07115366	chr21	21272143	1.218	2.952	0.681	0.97		48.56
cg00660400	chr5	133562159	0.1287	0.3119	0.681	0.97	PPP2CA	2.82
cg13417396	chr18	66469914	-1.395	3.382	0.681	0.97	CCDC102B	55.42
cg14944166	chr7	136686832	0.2228	0.54	0.681	0.97	CHRM2	90.91
cg07114024	chr15	40733806	0.06658	0.1614	0.681	0.97	BAHD1	2.58
cg26502266	chr7	63395422	1.378	3.341	0.681	0.97		69.27
cg13592872	chr11	2322500	-0.4038	0.9788	0.681	0.97	C11orf21	32.71
cg01190965	chr1	182758449	-0.1341	0.3252	0.681	0.97	NPL	3.6
cg23505966	chr3	101443535	0.06973	0.169	0.681	0.97	CEP97	2.61
cg26403455	chr15	45456000	-0.1595	0.3867	0.681	0.97	DUOX1	93.75
cg03566675	chr20	17618198	0.4204	1.019	0.681	0.97	RRBP1	78.73
cg22049457	chrX	129519749	-0.4721	1.144	0.681	0.97	GPR119	79.44
cg12517452	chr5	52084045	-0.4513	1.094	0.681	0.97	ITGA1	6.07
cg09392251	chr10	1150878	-0.2157	0.5227	0.681	0.97	WDR37	90.57
cg10720867	chr6	155537595	-0.3271	0.7929	0.681	0.97	TIAM2	91.15
cg06174144	chr17	79083072	0.1149	0.2785	0.681	0.97	BAIAP2	94.98
cg21673558	chr1	53165132	-0.3477	0.8428	0.681	0.97	COA7	85.19
cg02955261	chr6	291634	0.4634	1.123	0.681	0.97	DUSP22	21.74
cg12650547	chr7	65420912	0.1738	0.4213	0.681	0.97	VKORC1L1	92.34
cg01819167	chr12	34530799	-0.9174	2.224	0.681	0.97		50.01
cg17884387	chr3	194968830	-0.1962	0.4756	0.681	0.97	XXYLT1	94.32
cg07306063	chr5	160741137	-0.5717	1.386	0.681	0.97	GABRB2	22.31
cg12243732	chr18	53257141	0.06188	0.15	0.681	0.97	TCF4	2.52
cg12240314	chr19	39351569	0.4101	0.9941	0.681	0.97		27.8
cg23638252	chr1	50891750	0.7397	1.793	0.681	0.97		25.32
cg27182915	chr1	150241589	0.06041	0.1464	0.681	0.97	APH1A	2.36
cg16086185	chr12	133324413	-0.07623	0.1848	0.681	0.97	ANKLE2	96.78
cg10322744	chr12	98910138	0.04636	0.1124	0.681	0.97	TMPO	1.28
cg07733728	chr17	80210844	-0.2671	0.6475	0.681	0.97	CSNK1D	82.78
cg24628469	chr22	24818311	-0.3361	0.8148	0.681	0.97	ADORA2A	73.1
cg00167717	chr8	144676961	-0.3152	0.764	0.681	0.97	EEF1D	86.07
cg10517232	chr20	10016136	0.9834	2.384	0.681	0.97	ANKEF1	30.78
cg03013727	chr16	28175995	-0.4258	1.032	0.681	0.97	XPO6	84.67
cg07459248	chr17	77194008	1.156	2.803	0.681	0.97	HRNBP3	58.59
cg05846365	chr17	62971706	0.05656	0.1371	0.681	0.97	FLJ32065	2.64
cg03110739	chr8	120066065	-0.6202	1.504	0.681	0.97		43.59
cg10164272	chr16	89456328	0.2199	0.533	0.681	0.97	ANKRD11	90.94
cg04136610	chr5	5139878	1.021	2.475	0.681	0.97	ADAMTS16	8.52
cg02628923	chr8	144671473	0.17	0.4122	0.681	0.97	EEF1D	93.54
cg06384952	chr3	183602746	-0.04301	0.1043	0.681	0.97	PARL	1.22
cg11377136	chr22	46658960	-1.451	3.519	0.681	0.97	PKDREJ	10.76
cg25118877	chr5	176073997	-0.114	0.2763	0.681	0.97	TSPAN17	3.86
cg09463265	chr12	124067856	0.2842	0.689	0.681	0.97	LOC101927415	13
cg04028315	chr7	21467710	-0.04238	0.1027	0.681	0.97	SP4	0.97
cg13661623	chr12	6786877	0.2245	0.5443	0.681	0.97	ZNF384	90.8
cg02662003	chr5	19988018	0.4777	1.158	0.681	0.97	CDH18	7.19
cg16132339	chr22	24313637	-0.5242	1.271	0.681	0.97	DDTL	89.87
cg21216543	chr12	11324142	-0.1293	0.3135	0.681	0.97	PRH1	4.1
cg04526386	chr3	71020606	-0.1698	0.4116	0.681	0.97	FOXP1	93.33
cg25134898	chr12	54121422	0.1363	0.3303	0.681	0.97	CALCOCO1	4.21
cg14309501	chr19	17445715	0.07896	0.1914	0.681	0.97	ANO8	2.73
cg07135601	chr12	110906630	-0.04032	0.09775	0.681	0.97	GPN3	1.25
cg08327744	chr8	33423298	-0.5593	1.356	0.681	0.97	RNF122	69.72
ch.2.2322915R	chr2	111420003	-0.1351	0.3276	0.681	0.97	BUB1	5.57
cg22407458	chr6	35109121	0.6385	1.548	0.681	0.97	TCP11	59.25
cg14248369	chr11	65735102	-0.5927	1.437	0.682	0.97	SART1	47.72
cg21106505	chr11	562547	0.2973	0.7207	0.682	0.97	RASSF7	51.47
cg12357283	chr6	15391207	-1.71	4.146	0.682	0.97	JARID2	81.63
cg13669156	chr1	54519767	-0.1138	0.2758	0.682	0.97	TCEANC2	3.65
cg15014549	chr17	19437003	0.3054	0.7403	0.682	0.97	SLC47A1	4.33
cg03501167	chr1	118630872	-0.3583	0.8686	0.682	0.97	SPAG17	86.23
cg18139238	chr3	152017819	-0.1841	0.4464	0.682	0.97	MBNL1	90.54
cg17377778	chr2	107982799	1.387	3.363	0.682	0.97		70.3
cg12578844	chr1	23346212	-0.04788	0.1161	0.682	0.97	KDM1A	1.32
cg03562366	chr6	7431912	-0.4514	1.094	0.682	0.97		78.98
cg25521338	chr2	196549184	-0.2892	0.7011	0.682	0.97	SLC39A10	87.85
cg18771855	chr9	130922488	0.0772	0.1872	0.682	0.97	C9orf16	2.28
cg03190891	chr10	97201172	-0.3659	0.887	0.682	0.97	SORBS1	85.34
cg08975507	chr16	24147692	0.8778	2.128	0.682	0.97	PRKCB	72.28
cg25784220	chr19	58609602	0.05978	0.1449	0.682	0.97	ZSCAN18	1.64
cg05253104	chr2	233985285	0.4687	1.136	0.682	0.97	INPP5D	79
cg21523528	chr20	32077966	-0.05277	0.1279	0.682	0.97	CBFA2T2	1.73
cg01245988	chr16	84823115	-0.4782	1.159	0.682	0.97		74.39
cg00656270	chr14	89883530	0.05133	0.1244	0.682	0.97	FOXN3	1.79
cg14570995	chr17	43364393	-0.3275	0.7941	0.682	0.97	MAP3K14	81.31
cg03697245	chr3	52466074	-0.5038	1.221	0.682	0.97		58.41
cg16042094	chr6	158252033	-0.1887	0.4576	0.682	0.97	SNX9	91.99
cg25439496	chr6	85484627	-1.193	2.893	0.682	0.97		29.07
cg00032852	chr7	132767132	-0.2411	0.5846	0.682	0.97	CHCHD3	6.25
cg02290349	chr1	118153944	-0.473	1.147	0.682	0.97	FAM46C	71.51
cg16160188	chr2	203273793	0.2336	0.5665	0.682	0.97	BMPR2	88.17
cg00103075	chr11	8331664	-0.3634	0.8811	0.682	0.97		31.47
cg17533960	chr13	51826043	-0.9073	2.2	0.682	0.97	FAM124A	51.05
cg13045300	chr22	19116962	-0.2721	0.6598	0.682	0.97	TSSK2	80.35
cg16089026	chr12	6291419	-0.4181	1.014	0.682	0.97		45.89
cg20109561	chr5	179389879	-0.1291	0.3129	0.682	0.97	RNF130	94.61
cg04206684	chr22	47123032	0.1936	0.4695	0.682	0.97	CERK	94.61
cg23521916	chr3	48754752	-0.04107	0.09957	0.682	0.97	IP6K2	1.38
cg14022840	chr1	241162718	0.3759	0.9114	0.682	0.97	RGS7	88
cg15429539	chr6	134775959	0.7073	1.715	0.682	0.97	LOC101928231	65.82
cg19612309	chr19	41112379	0.5333	1.293	0.682	0.97	LTBP4	8.99
cg16554447	chr6	54058452	-0.2988	0.7245	0.682	0.97	C6orf142	86.5
cg20994083	chr11	71752705	-0.7266	1.762	0.682	0.97	NUMA1	40.85
cg14573817	chr12	107348689	-0.5352	1.298	0.682	0.97	C12orf23	65.79
cg00230869	chr2	70418140	0.04184	0.1014	0.682	0.97	C2orf42	1.2
cg18346784	chr1	10754162	0.06477	0.1571	0.682	0.97	CASZ1	2.14
cg00941666	chr2	129261559	-0.4971	1.205	0.682	0.97		57.63
cg14616284	chr11	464482	-0.2041	0.495	0.682	0.97	PTDSS2	92.14
cg17300544	chr17	75369091	0.9208	2.233	0.682	0.97	SEPT9	8.67
cg12573499	chr14	101520412	1.214	2.945	0.682	0.97	MIR134	58.17
cg15452017	chr4	46737312	1.58	3.83	0.682	0.97	COX7B2	62.59
cg15465219	chr19	31210456	0.2221	0.5386	0.682	0.97		4.08
cg12074263	chr14	91682087	-0.287	0.6959	0.682	0.97	C14orf159	89.01
cg19001703	chr5	72861606	-0.1619	0.3926	0.682	0.97	UTP15	5.81
cg06793461	chr12	103987955	-1.023	2.481	0.682	0.97	STAB2	45.01
cg13969579	chr9	130213801	-0.04439	0.1076	0.682	0.97	LRSAM1	1.41
cg08595804	chr13	112712424	1.407	3.412	0.682	0.97		30.29
cg21006301	chr16	28875220	-0.06121	0.1484	0.682	0.97	SH2B1	3.34
cg22631092	chr15	101660832	-0.3464	0.8401	0.682	0.97		71.27
cg13793157	chr19	51415450	-1.053	2.554	0.682	0.97	KLK4	39.8
cg21186268	chr9	140103289	-0.3186	0.7725	0.682	0.97	NDOR1	84.26
cg19628642	chr12	10150952	-0.2169	0.5259	0.682	0.97	CLEC1B	91.05
cg05766802	chr2	118982056	-0.7383	1.79	0.682	0.97		51.39
cg19921279	chr1	32827389	0.4862	1.179	0.682	0.97	LOC100128071	11.47
cg04247697	chr2	73664100	-0.3804	0.9225	0.682	0.97	ALMS1	82.94
cg08366458	chr5	41172659	-0.597	1.448	0.682	0.97	C6	71.49
cg21138131	chr8	10466111	0.2017	0.4891	0.682	0.97	RP1L1	91.05
cg07927755	chr19	48104228	0.1437	0.3484	0.682	0.97		4.6
cg21125605	chr6	111493072	-0.6578	1.595	0.682	0.97	SLC16A10	66.54
cg14468152	chr15	80544620	-0.09531	0.2311	0.682	0.97	LINC01314	4.11
cg13576566	chr8	133805116	-0.3446	0.8357	0.682	0.97	PHF20L1	85.65
cg13569285	chr15	91384161	-0.4643	1.126	0.682	0.97		44.71
cg01279538	chr11	1025794	-0.3204	0.7769	0.682	0.97	MUC6	28.59
cg21858885	chr13	46038004	-0.274	0.6644	0.682	0.97	COG3	90.51
cg15256407	chr3	125308580	-0.2112	0.5122	0.682	0.97	OSBPL11	93.27
cg12312278	chr15	25436534	-1.13	2.74	0.682	0.97	SNORD115-9	68.52
cg11589966	chr7	94285685	0.1964	0.4762	0.682	0.97	PEG10	53.94
cg08113056	chr5	41215064	-0.2472	0.5995	0.682	0.97	C6	92.68
cg24716370	chr6	52149688	-0.09509	0.2306	0.682	0.97	MCM3	2.23
cg14141775	chr3	120460879	-0.1232	0.2987	0.682	0.97	RABL3	3.66
cg03767450	chr2	95879877	0.1356	0.3288	0.682	0.97		95.04
cg08032419	chr19	6499463	0.3316	0.8041	0.682	0.97	TUBB4A	37.71
cg02386183	chr20	13619553	0.1245	0.3019	0.682	0.97	TASP1	3.31
cg19162598	chr12	108955303	-0.09575	0.2322	0.682	0.97	ISCU	3.57
cg26233218	chr7	157626309	-0.7722	1.873	0.682	0.97	PTPRN2	74.97
cg19085105	chr2	9563659	-0.1343	0.3256	0.682	0.97	CPSF3	4.1
cg06398408	chr3	158369926	-0.1603	0.3887	0.682	0.97	GFM1	93.23
cg05523047	chr9	2621379	-0.1191	0.289	0.682	0.97	VLDLR	4.73
cg15975187	chr2	168105056	-1.126	2.732	0.682	0.97	XIRP2	53.54
cg22671331	chr8	37458524	0.6781	1.645	0.682	0.97		55.83
cg24722408	chr2	71221171	-0.4835	1.173	0.682	0.97	TEX261	15.35
cg18694877	chr4	69215901	0.0486	0.1179	0.682	0.97	YTHDC1	1.57
cg18712348	chr5	138211703	-0.2853	0.6919	0.682	0.97	CTNNA1	88.7
cg13077514	chr18	54421830	-0.6354	1.541	0.682	0.97	WDR7	54.62
cg15634225	chr2	145129008	-0.2764	0.6704	0.682	0.97		12.09
cg09658894	chr8	23029427	0.4315	1.047	0.682	0.97		82
cg20565980	chr5	43019873	0.1164	0.2822	0.682	0.97		3.2
cg00319395	chr17	5323036	0.05588	0.1355	0.682	0.97	RPAIN	2.01
cg06617062	chr5	43212609	-0.6462	1.567	0.682	0.97	NIM1K	64.66
cg26628511	chr1	23345879	-0.04137	0.1003	0.682	0.97	KDM1A	1.35
cg05136229	chr2	88840058	-1.389	3.368	0.682	0.97	LOC101928371	79.85
cg04525270	chr9	71939435	0.2875	0.6972	0.682	0.97	FAM189A2	11.67
cg25181684	chr10	105456466	-0.268	0.65	0.682	0.97	SH3PXD2A	7.64
cg11910652	chr6	43457274	-0.2605	0.6319	0.682	0.97	TJAP1	90.86
cg25697556	chr13	27132431	-0.2296	0.5569	0.682	0.97	WASF3	5.19
cg10102739	chr3	23852156	-0.04042	0.09803	0.682	0.97	UBE2E1	1.22
cg21048736	chr2	71743879	-0.3342	0.8105	0.682	0.97	DYSF	86.1
cg23491502	chr4	110736603	0.05105	0.1238	0.682	0.97	GAR1	1.79
ch.2.3422646F	chr2	169470259	0.1565	0.3797	0.682	0.97	LASS6	4.46
cg07190057	chr2	3407470	-0.1233	0.2991	0.682	0.97	TRAPPC12	95.1
cg10822008	chr15	90437384	0.06088	0.1477	0.682	0.97	AP3S2	2.15
cg25097241	chr3	139000407	-0.9792	2.375	0.682	0.97		42.27
cg10001282	chr10	71333478	-0.05293	0.1284	0.682	0.97	NEUROG3	1.56
cg20566645	chr4	25005536	-0.1237	0.3	0.682	0.97	LGI2	95.05
cg26483805	chr1	247901081	0.5543	1.344	0.682	0.97		88.44
cg09288330	chr10	60828171	-0.4405	1.068	0.682	0.97		68.33
cg16567957	chr12	49365324	-0.1109	0.2691	0.682	0.97	WNT10B	2.85
cg00155454	chr3	60385281	-0.4963	1.204	0.682	0.97	FHIT	75.28
cg10648197	chr10	22634578	-0.7541	1.829	0.682	0.97	SPAG6	20.69
cg19308497	chr1	160147442	-2.518	6.106	0.682	0.97	ATP1A4	48.24
cg21209313	chr7	149159118	-0.4116	0.9983	0.682	0.97	ZNF777	30.72
cg18362936	chr18	74844011	-0.1352	0.328	0.682	0.97	MBP	3.83
cg20196129	chr10	31609347	0.057	0.1382	0.682	0.97	ZEB1	2.04
cg13992500	chr14	93186100	1.302	3.157	0.682	0.97	LGMN	57.54
cg21127189	chr4	39368001	0.05208	0.1263	0.682	0.97	RFC1	1.96
cg09127619	chr5	58551379	0.1647	0.3994	0.682	0.97	PDE4D	92.28
cg20400383	chr6	33359642	0.05908	0.1433	0.682	0.97	KIFC1	2.23
cg06807397	chr13	44948413	1.512	3.668	0.682	0.97	SERP2	20.59
cg00904612	chr20	25720357	0.6189	1.501	0.682	0.97		81.7
cg00497219	chr4	3253559	-0.2199	0.5333	0.682	0.97	C4orf44	93
cg03434432	chr6	32122393	-0.1235	0.2996	0.682	0.97	PPT2	4.28
cg20609300	chr12	11037929	0.1748	0.4239	0.682	0.97	PRH1-PRR4	94.1
cg05920424	chr19	51139819	-0.6102	1.48	0.682	0.97	SYT3	30.61
cg22981344	chr2	214353312	0.7849	1.904	0.682	0.97	SPAG16	67.11
cg27003849	chr12	3601880	-0.09439	0.2289	0.682	0.97	PRMT8	2.94
cg01688574	chr2	61006113	0.267	0.6476	0.682	0.97	PAPOLG	88.18
cg15920654	chr4	4869091	-1.808	4.386	0.682	0.97		32.38
cg07151462	chr2	173179124	-0.2106	0.5107	0.682	0.97		90.62
cg27395654	chr8	42623686	0.8976	2.177	0.682	0.97	CHRNA6	24.75
cg09561303	chr10	14887425	-0.1743	0.4229	0.682	0.97	HSPA14	94.53
cg23888288	chr5	157857276	0.314	0.7617	0.682	0.97		26.13
cg22913933	chr17	46692168	-0.05412	0.1313	0.682	0.97	HOXB8	1.79
cg08847311	chr15	43559584	-0.3996	0.9692	0.682	0.97	TGM5	80.29
cg09374437	chr19	52769790	-0.2719	0.6596	0.682	0.97		87.81
cg05838308	chr5	135367668	0.417	1.011	0.682	0.97	TGFBI	75.46
cg16511708	chr18	23671264	-0.1074	0.2606	0.682	0.97	SS18	3.13
cg24582404	chr10	17742256	-0.1129	0.2739	0.682	0.97	STAM	94.88
cg03461678	chr7	100859600	-0.4206	1.02	0.682	0.97	ZNHIT1	74.43
cg02926859	chr12	116854134	0.3532	0.8568	0.682	0.97		36.06
cg04681020	chr15	86196280	-0.1271	0.3084	0.682	0.97	AKAP13	93.79
cg06849452	chr16	68732297	-0.1293	0.3138	0.682	0.97	CDH3	96.7
cg09970879	chr4	4291373	-0.1099	0.2666	0.682	0.97	LYAR	4.13
cg01737550	chrX	101395217	-0.4817	1.168	0.682	0.97	TCEAL6	13.52
cg24364143	chr1	33005702	0.04617	0.112	0.682	0.97	ZBTB8A	1.43
cg24160574	chr12	109109364	-0.6147	1.491	0.682	0.97	CORO1C	20.03
cg25294785	chr12	44152807	0.04593	0.1114	0.682	0.97	IRAK4	1.36
cg07998124	chr1	90260159	-0.9656	2.342	0.682	0.97		55.68
cg23159296	chr17	17740009	-0.04074	0.09883	0.682	0.97	SREBF1	1.15
cg06498255	chr1	40318469	-0.4651	1.128	0.682	0.97	TRIT1	44.17
cg12839060	chr10	80531912	0.4408	1.069	0.682	0.97		88.18
cg07688277	chr15	65477145	-0.07941	0.1926	0.682	0.97	CLPX	2.73
cg01150044	chr8	9766800	-1.173	2.847	0.682	0.97		60.33
cg06945627	chr5	35861023	-1.363	3.306	0.682	0.97	IL7R	75.44
cg19910648	chr5	149736763	-0.3136	0.7608	0.682	0.97	TCOF1	17.7
cg16044631	chr12	57704785	-0.1118	0.2711	0.682	0.97	R3HDM2	95.24
cg11566267	chr12	132895346	-0.5895	1.43	0.682	0.97	GALNT9	42.54
cg06770877	chr13	31897247	-0.4291	1.041	0.682	0.97	B3GALTL	86.12
cg05226443	chr2	3039776	-0.5037	1.222	0.682	0.97	LINC01250	75.36
cg07465431	chr13	113783975	-0.7959	1.931	0.682	0.97	F10	61.96
cg20887544	chr2	44428133	-0.1346	0.3266	0.682	0.97	PPM1B	93.11
cg09600115	chr10	4358813	0.4342	1.053	0.682	0.97		78.86
cg06222517	chr3	49577284	0.1349	0.3272	0.682	0.97		3.64
cg08453068	chr2	54683395	0.2496	0.6055	0.682	0.97	SPTBN1	9.54
cg03733145	chr2	136887407	-0.8724	2.116	0.682	0.97		49.14
cg11947509	chr2	202898349	0.05707	0.1384	0.682	0.97	FZD7	2.69
cg07358617	chr16	9200986	-0.6345	1.539	0.682	0.97	C16orf72	75.47
cg07646615	chr4	37080122	-1.014	2.46	0.682	0.97		44.69
cg10114372	chr6	31763312	0.04801	0.1165	0.682	0.97	VARS	1.61
cg07910396	chr15	96288575	-0.1678	0.4071	0.682	0.97		94.59
cg19515239	chr3	50193049	-0.04067	0.09866	0.682	0.97	SEMA3F	1.06
cg21678760	chr1	184020422	0.1476	0.3581	0.682	0.97	TSEN15	4.49
cg19945091	chr20	55651597	-0.6019	1.46	0.682	0.97		33.4
cg15941914	chrX	103078254	-0.5901	1.432	0.682	0.97	RAB9B	78.79
cg02909399	chr10	18523027	-1.239	3.007	0.682	0.97	CACNB2	22
cg21937244	chr14	103406412	-0.2181	0.5291	0.682	0.97	CDC42BPB	92.23
cg01035812	chr17	4843585	0.06706	0.1627	0.682	0.97	SLC25A11	2.16
cg01340520	chrX	40015196	0.7687	1.865	0.682	0.97	BCOR	39.38
cg02879784	chr3	128880367	-0.1642	0.3984	0.682	0.97	ISY1	4.13
cg08365991	chr11	75693633	0.1358	0.3294	0.682	0.97	UVRAG	93.16
cg25296710	chr15	49268336	-0.1441	0.3495	0.682	0.97		7.29
cg24466100	chr1	25075133	-0.54	1.31	0.682	0.97	CLIC4	81.76
cg19220566	chr6	31740970	-0.409	0.9922	0.682	0.97	C6orf27	55.48
cg10879843	chr7	47608299	-0.2768	0.6715	0.682	0.97	TNS3	88.05
cg15653282	chr18	11689218	0.05138	0.1247	0.682	0.97	GNAL	1.69
cg19461880	chr11	6504366	-0.3306	0.8022	0.682	0.97	FXC1	87.43
cg01525949	chr12	133405482	0.04806	0.1166	0.682	0.97	GOLGA3	1.5
cg13572545	chr6	146135272	0.1548	0.3755	0.682	0.97	FBXO30	4.08
cg21123577	chr15	84513792	-0.7774	1.886	0.682	0.97	ADAMTSL3	77.59
cg02837999	chr1	169338281	-0.2906	0.7052	0.682	0.97	NME7	7.51
cg25488916	chr18	76942287	-0.1361	0.3303	0.682	0.97	ATP9B	95.23
cg13714570	chr8	140614213	-0.8573	2.08	0.682	0.97	KCNK9	38.86
cg25133716	chr4	168921073	-0.4783	1.16	0.682	0.97		72.56
cg03950807	chr15	81082931	-0.6885	1.671	0.682	0.97	KIAA1199	64.06
cg11715256	chr4	174412482	-0.5457	1.324	0.682	0.97		43.75
cg06449009	chr6	139697121	0.1444	0.3502	0.682	0.97	CITED2	4.3
cg20798164	chr1	3347577	-0.8625	2.093	0.682	0.97	PRDM16	50.09
cg25559081	chr1	8572799	-0.09798	0.2377	0.682	0.97	RERE	95.83
cg20760394	chr1	117855183	0.5582	1.354	0.682	0.97	LINC01525	18.87
cg08784950	chr7	158598854	-0.1089	0.2642	0.682	0.97	ESYT2	95.36
cg06159352	chr7	37487613	-0.1968	0.4776	0.682	0.97	ELMO1	4.49
cg18211014	chr8	15441731	-0.4374	1.061	0.682	0.97	TUSC3	89.33
cg27182529	chr16	528479	-0.2633	0.6388	0.682	0.97	RAB11FIP3	87.03
cg11527373	chr2	127729760	-0.05247	0.1273	0.682	0.97		1.53
cg20086252	chr12	125020397	-0.203	0.4926	0.682	0.97	NCOR2	91.23
cg06365992	chr16	87350825	-0.1123	0.2724	0.682	0.97		3.3
cg03500065	chr7	45112083	-0.4575	1.11	0.682	0.97	CCM2	75.34
cg03357684	chr1	8985145	-0.6838	1.659	0.682	0.97		32.04
cg14100211	chr15	72406824	0.1566	0.3801	0.682	0.97	MYO9A	95.09
cg11308782	chr5	169588165	0.326	0.791	0.682	0.97		91.56
cg27068143	chr13	47471264	-0.6271	1.522	0.682	0.97	HTR2A	49.8
cg01496463	chr12	3392647	-0.3297	0.8	0.682	0.97	TSPAN9	83.56
cg04259443	chr17	16192830	0.4631	1.124	0.682	0.97	PIGL	82.63
cg13415551	chr15	23811566	-1.574	3.818	0.682	0.97	MKRN3	27.39
cg16588014	chr20	3916772	-0.1786	0.4333	0.682	0.97	RNF24	94.52
cg21422243	chr10	75757315	0.08865	0.2151	0.682	0.97	VCL	3.28
cg11433910	chr11	45673052	-0.5114	1.241	0.682	0.97	CHST1	58.5
cg01195732	chr14	52216012	0.1714	0.4158	0.682	0.97		94.47
cg15789583	chr6	43485425	0.1676	0.4067	0.682	0.97	POLR1C	6.42
cg20173065	chr4	122618732	-0.9544	2.316	0.682	0.97	ANXA5	42.65
cg16099537	chr5	71452772	-0.501	1.216	0.682	0.97	MAP1B	80.14
cg08156396	chrX	135991445	-0.1647	0.3996	0.682	0.97		3.75
cg01980008	chr4	664962	0.176	0.4271	0.682	0.97		93.98
cg08667096	chr20	62258579	0.05567	0.1351	0.682	0.97	GMEB2	1.79
cg22608019	chr3	73539430	-0.3663	0.8889	0.682	0.97	PDZRN3	89.16
cg20101327	chr3	196626899	-0.1695	0.4114	0.682	0.97	SENP5	93.77
cg18852698	chr15	40093898	0.303	0.7353	0.682	0.97	GPR176	89.36
cg11749619	chr22	42344235	0.1875	0.4551	0.682	0.97	CENPM	93.46
cg14713139	chr19	53811826	-1.782	4.324	0.682	0.97		26.82
cg26314848	chr8	131456022	0.05227	0.1268	0.682	0.97	ASAP1	1.58
cg27004671	chr1	25544326	-0.3709	0.9	0.682	0.97		80.53
cg15922518	chr6	46686953	-0.3701	0.8981	0.682	0.97	PLA2G7	85.81
cg00366252	chr16	85436841	0.4931	1.197	0.682	0.97		82
cg08611946	chr9	4835799	-0.3294	0.7994	0.682	0.97	RCL1	84.23
cg21190617	chr2	230745034	0.1904	0.4621	0.682	0.97	TRIP12	91.84
cg04599190	chr5	66306763	-0.5593	1.357	0.682	0.97	MAST4	80.4
cg18009691	chr20	48909166	0.269	0.6529	0.682	0.97	LINC01270	8.2
cg11876390	chr1	75443697	-0.6669	1.618	0.682	0.97		79.63
cg00008810	chr1	53924763	-0.2117	0.5137	0.682	0.97	DMRTB1	92.59
cg22436488	chr17	55675079	-0.2488	0.6037	0.682	0.97	MSI2	90.85
cg15668500	chr10	99052215	0.05474	0.1328	0.682	0.97	ARHGAP19	1.39
cg06300308	chr7	100728527	0.1974	0.4791	0.682	0.97	TRIM56	7.63
cg07149454	chr10	43277850	-0.05843	0.1418	0.682	0.97	BMS1	2.1
cg16674047	chr15	68867577	-0.5706	1.385	0.682	0.97		70.53
cg05260298	chr1	228589866	-0.1754	0.4257	0.682	0.97	TRIM11	92.02
cg05520811	chr11	68773448	-0.492	1.194	0.682	0.97	MRGPRF	45.57
cg15734010	chr16	8544042	0.9344	2.268	0.682	0.97		37.69
cg19870628	chr4	1796868	0.1092	0.2649	0.682	0.97	FGFR3	3.4
cg12648520	chr6	28778195	0.7402	1.796	0.682	0.97		17.29
cg21885061	chr11	44702072	0.4698	1.14	0.682	0.97		44.23
cg09962842	chr20	30062696	-0.3368	0.8174	0.682	0.97	REM1	12.83
cg18133357	chr10	1769525	0.7984	1.938	0.682	0.97	ADARB2	46.97
cg00226608	chr12	860480	0.0488	0.1184	0.682	0.97		1.49
cg09514524	chr8	145729799	-1.54	3.738	0.682	0.97	GPT	67.05
cg16000059	chr5	111496955	-0.1259	0.3056	0.682	0.97	NCRNA00219	3.93
cg27575035	chr1	59318282	-0.2448	0.5941	0.682	0.97	LINC01135	89.81
cg05179986	chr6	151547145	0.7024	1.705	0.682	0.97		80.29
cg12244176	chr22	50809536	-0.2369	0.575	0.682	0.97	PPP6R2	90.37
cg17491548	chr2	73612889	-0.03999	0.09707	0.682	0.97	ALMS1	1.21
cg06777516	chr5	529258	0.5936	1.441	0.682	0.97		38.87
cg04097262	chrX	19090878	-0.2809	0.6817	0.682	0.97	ADGRG2	80.7
cg20368231	chr17	75269862	-0.8151	1.978	0.682	0.97		59.48
cg11867544	chr11	70979897	0.1937	0.4701	0.682	0.97		93.74
cg08481633	chr20	58251659	-1.386	3.365	0.682	0.97	PHACTR3	76.95
cg11717930	chrX	53111116	-0.7879	1.912	0.682	0.97	TSPYL2	37.32
cg23523937	chr20	33736089	-0.4006	0.9724	0.682	0.97	EDEM2	17.76
cg09898793	chr1	110756235	-0.4844	1.176	0.682	0.97	KCNC4	64.1
cg11287469	chr14	27105937	-0.5811	1.41	0.682	0.97		89.05
cg19586698	chr8	92097851	-0.2015	0.4892	0.682	0.97	OTUD6B	90.99
cg18209212	chr12	130646256	0.1591	0.3862	0.682	0.97	FZD10	3.36
cg09538135	chr21	38593663	-0.7413	1.799	0.682	0.97		5.67
cg02631119	chr8	141976334	-0.1111	0.2697	0.682	0.97	PTK2	95.24
cg24706012	chr18	51755942	0.1508	0.366	0.682	0.97		94.72
cg09052261	chr17	57592086	-0.3244	0.7874	0.682	0.97	LINC01476	85.35
cg09389118	chr3	168603103	0.316	0.7669	0.682	0.97		84.29
cg01872295	chr6	32937388	-0.2712	0.6584	0.682	0.97	BRD2	4.93
cg15989935	chr17	46984697	-0.4352	1.056	0.682	0.97	UBE2Z	31.28
cg03952109	chr5	93409932	0.4925	1.195	0.682	0.97	FAM172A	74.28
cg18210329	chr1	6022904	-0.1616	0.3923	0.682	0.97	NPHP4	94.77
cg21469089	chr12	52286161	0.558	1.354	0.682	0.97		72.04
cg10563103	chr1	26332550	-0.3255	0.7901	0.682	0.97		81.57
cg19258177	chr1	95056619	-0.4014	0.9744	0.682	0.97		84.4
cg21024495	chr15	70393940	0.132	0.3204	0.682	0.97		4.8
cg17813364	chr7	149321879	0.1387	0.3367	0.682	0.97	ZNF767	3.73
cg22000980	chr7	45039598	0.04828	0.1172	0.682	0.97	CCM2	1.71
cg18986048	chr10	69913749	-0.8316	2.019	0.682	0.97	MYPN	69.69
cg07907659	chrX	36040185	1.179	2.863	0.682	0.97	CFAP47	76.47
cg19033943	chr7	1140782	0.5125	1.244	0.682	0.97	C7orf50	84.99
cg24845466	chr1	54082767	-0.2547	0.6183	0.682	0.97	GLIS1	91.04
cg02588226	chr17	55828629	-0.5535	1.344	0.682	0.97		48.54
cg00676030	chr8	38307962	-0.4398	1.067	0.682	0.97	FGFR1	73.05
cg19895702	chr2	48647962	-0.09657	0.2344	0.682	0.97		3.19
cg02952735	chr7	107384187	-0.04975	0.1208	0.682	0.97	CBLL1	1.83
cg16487285	chr9	116976706	0.4814	1.169	0.682	0.97	COL27A1	79.82
cg19011710	chr19	913714	-0.1643	0.3987	0.682	0.97	C19orf22	5.68
cg26228692	chr17	46760690	-0.2354	0.5714	0.682	0.97		91.31
cg02913337	chr19	47777573	-0.09255	0.2246	0.682	0.97	PRR24	4.11
cg12958020	chr5	149509394	0.5928	1.439	0.682	0.97	PDGFRB	25.68
cg13939455	chr18	2774311	-0.233	0.5656	0.682	0.97	SMCHD1	86.96
cg06222097	chr12	123318322	-0.387	0.9394	0.682	0.97	HIP1R	81.06
cg08770263	chr15	32976475	-0.4553	1.105	0.682	0.97	SCG5	49.77
cg25808087	chr14	59776129	0.373	0.9053	0.682	0.97	DAAM1	86.39
cg04599006	chr12	78813489	-0.3048	0.7398	0.682	0.97		90.6
cg06725540	chr12	53181587	-0.6612	1.605	0.682	0.97		55.91
cg15753239	chr19	54406695	-1.293	3.139	0.682	0.97	PRKCG	29.42
cg06943197	chr1	9414341	-0.4127	1.002	0.682	0.97	SPSB1	84.72
cg13793836	chr20	52817325	-0.3857	0.9362	0.682	0.97		88.21
cg16523839	chr19	10077134	-0.7321	1.777	0.682	0.97	COL5A3	33.45
cg02896177	chr2	64879755	0.2293	0.5565	0.682	0.97	SERTAD2	3.45
cg12545875	chr6	86460767	-1.252	3.04	0.682	0.97		59.58
cg03332109	chr11	126360468	0.307	0.7452	0.682	0.97	KIRREL3	82.39
cg25196156	chr19	4308082	0.204	0.4952	0.682	0.97	FSD1	93.95
cg13616124	chr14	61116121	-0.1252	0.304	0.682	0.97	SIX1	4.09
cg13708910	chr11	67183498	-0.5285	1.283	0.682	0.97	ATPGD1	39.63
cg04350223	chrX	18138293	-1.105	2.683	0.682	0.97		46.1
cg12617684	chr11	2364835	-0.7462	1.811	0.682	0.97		53.03
cg20552468	chr17	79259699	-0.5551	1.347	0.682	0.97	SLC38A10	62.71
cg13671094	chr4	39529971	0.1638	0.3977	0.682	0.97	UGDH	4.92
cg17330652	chr1	173886454	-0.1944	0.4718	0.682	0.97	SERPINC1	92.62
cg05046597	chr7	148823741	0.2637	0.6402	0.682	0.97	ZNF398	4.74
cg03086515	chr7	81914735	-0.6046	1.468	0.682	0.97	CACNA2D1	86.08
cg02022181	chr7	1063891	-0.2481	0.6023	0.682	0.97	C7orf50	88.23
cg15162843	chrX	38660509	-0.5177	1.257	0.682	0.97	MID1IP1	11.32
cg22343946	chr8	99074532	-0.1673	0.4062	0.682	0.97		93.01
cg15866393	chr12	132900480	-1.014	2.462	0.682	0.97	GALNT9	35.83
cg01275661	chr10	5504438	-0.3136	0.7614	0.682	0.97		12.85
cg21788624	chr2	20251350	0.08053	0.1955	0.682	0.97	LAPTM4A	3.98
cg06061404	chr12	95928316	0.09598	0.233	0.682	0.97	USP44	2.85
cg25162473	chr12	104656337	-0.1794	0.4355	0.682	0.97	TXNRD1	93.55
cg02230376	chr11	30079388	-0.9586	2.327	0.682	0.97		46.31
cg12427163	chr1	175834835	-0.6606	1.604	0.682	0.97		39.18
cg07226793	chr16	30772838	0.06315	0.1533	0.682	0.97	RNF40	1.81
cg07126126	chr16	87159035	-0.8267	2.007	0.682	0.97		54.82
cg14628993	chr9	17591842	-1.152	2.798	0.682	0.97	SH3GL2	62.75
cg13728069	chr9	140352318	0.6297	1.529	0.682	0.97	NELF	89.72
cg08674878	chr1	76457550	-0.1682	0.4083	0.682	0.97		4.33
cg17545146	chr20	62289982	0.04132	0.1003	0.682	0.97	RTEL1	1.07
cg03810365	chr4	83293920	-0.097	0.2355	0.682	0.97	HNRNPD	2.6
cg18450054	chr2	35518097	-1.395	3.386	0.682	0.97		56.64
cg11363040	chr3	47823988	-0.1718	0.417	0.682	0.97	SMARCC1	6.44
cg20875427	chr2	152585111	-0.306	0.7429	0.682	0.97	NEB	86.17
cg02117414	chr21	33784917	0.6612	1.605	0.682	0.97	EVA1C	8.09
cg10318492	chr13	41185714	0.158	0.3835	0.682	0.97	FOXO1	92.25
cg00087741	chr10	96961488	-0.4706	1.143	0.682	0.97	ACSM6	78.61
cg00524900	chr5	118609965	-0.2722	0.6609	0.682	0.97	TNFAIP8	13.65
cg16136973	chr5	17387711	-0.2567	0.6232	0.682	0.97	LOC401177	86.38
cg05318777	chr4	122791956	-0.1404	0.3408	0.682	0.97	BBS7	5.04
cg19657351	chr6	10521558	-0.1893	0.4595	0.682	0.97	GCNT2	4.47
cg02342887	chr22	22523371	-1.284	3.117	0.682	0.97		25.78
cg22468974	chr5	165036317	-0.8228	1.998	0.682	0.97		38.27
cg03649476	chr10	112169872	-0.3514	0.8533	0.682	0.97		34.63
cg08998414	chr7	129483134	0.8339	2.025	0.682	0.97	UBE2H	75.48
cg22396850	chr17	41121153	0.32	0.7769	0.682	0.97	AARSD1	25.69
cg25078649	chr6	43478829	0.09098	0.2209	0.682	0.97	C6orf154	97.23
cg13419809	chr10	102790978	0.05424	0.1317	0.682	0.97	SFXN3	2.13
cg10582946	chr4	18023955	-0.0731	0.1775	0.682	0.97	LCORL	3.07
cg07294578	chr3	72429487	-0.4197	1.019	0.682	0.97	RYBP	75.2
cg22757447	chr18	22006316	0.105	0.255	0.682	0.97	IMPACT	3.11
cg09931187	chr10	71331528	-1.01	2.453	0.682	0.97		33.98
cg26271825	chr4	166974864	-0.1543	0.3747	0.682	0.97	TLL1	93.97
cg07887899	chr8	117603256	-0.3921	0.9521	0.682	0.97		83.42
cg09319125	chr17	77537803	-0.4833	1.173	0.682	0.97		86.44
cg00872491	chr11	134535015	0.6474	1.572	0.682	0.97		27.01
cg12785675	chr6	109169698	0.1479	0.3591	0.682	0.97	ARMC2	4.08
cg02430840	chr22	26993176	-0.3382	0.8211	0.682	0.97		83.64
cg19782148	chr3	105971299	-0.3186	0.7736	0.682	0.97		85.42
cg03390211	chr16	325826	-0.0624	0.1515	0.682	0.97	RGS11	2.62
cg07289306	chr3	44039357	-0.8215	1.995	0.682	0.97		24.95
cg09589202	chr8	101031817	0.2425	0.5888	0.682	0.97	RGS22	90.4
cg11292453	chr1	85358846	-0.05143	0.1249	0.682	0.97	LPAR3	2.42
cg18497280	chr19	42363952	-0.09226	0.224	0.682	0.97	RPS19	3.02
cg12844338	chr10	70992605	-0.509	1.236	0.682	0.97	LOC101928994	69.9
cg03529003	chr1	11994281	-0.6172	1.499	0.682	0.97	PLOD1	49.67
cg25945989	chr1	68650029	-0.2111	0.5126	0.682	0.97	MIR1262	88.8
cg12680680	chr1	52200902	-0.4017	0.9753	0.682	0.97	OSBPL9	36.61
cg15317221	chr10	27149860	-0.07612	0.1848	0.682	0.97	ABI1	3.21
cg15109497	chr15	69547668	-0.245	0.5949	0.682	0.97	GLCE	90.03
cg11996798	chr12	50489021	0.6882	1.671	0.682	0.97	SMARCD1	93.77
cg27145699	chr16	27280098	0.04609	0.1119	0.682	0.97	NSMCE1	1.34
cg18337216	chr20	55939387	0.179	0.4346	0.682	0.97	RAE1	93.13
cg03178489	chr11	56511248	-1.201	2.916	0.682	0.97	OR9G4	43.26
cg17167832	chr1	169599754	-0.6587	1.6	0.682	0.97	SELP	79.12
cg17479956	chr11	44115929	0.1885	0.4578	0.682	0.97	EXT2	7.72
cg25893772	chr2	20850879	-0.04423	0.1074	0.682	0.97	HS1BP3	1.42
cg14701795	chr11	73019153	-0.04744	0.1152	0.682	0.97	ARHGEF17	1.41
cg25903453	chr15	55972199	-0.2561	0.6219	0.682	0.97	PRTG	90.88
cg16998490	chr8	103877011	0.07306	0.1774	0.682	0.97	AZIN1	2.98
cg26334672	chr2	71126740	-0.4598	1.117	0.682	0.97	VAX2	33.13
cg00852139	chr19	44808630	-0.2016	0.4895	0.682	0.97	ZNF235	5.31
cg03850805	chr9	33125267	-0.4946	1.201	0.682	0.97	B4GALT1	84.48
cg02881937	chr2	232422679	-0.6009	1.459	0.682	0.97		12.9
cg22809411	chr8	74884737	-0.09721	0.2361	0.682	0.97	TCEB1	3.04
cg24933152	chr2	234372892	-0.6719	1.632	0.682	0.97	DGKD	58.2
cg07972897	chr1	11424079	-0.5716	1.388	0.682	0.97		56.26
cg13884470	chr9	86595151	0.2761	0.6706	0.682	0.97	HNRNPK	8.4
cg02913714	chr8	41862894	-0.4654	1.13	0.682	0.97	KAT6A	45.26
cg05244408	chr3	113609253	0.2952	0.7168	0.682	0.97	GRAMD1C	20.9
cg05837748	chr19	1067527	-0.05001	0.1214	0.682	0.97	HMHA1	1.93
cg17368782	chr3	32757160	-0.2356	0.5722	0.682	0.97	CNOT10	90.07
cg06185885	chr7	2338864	-0.172	0.4178	0.682	0.97	SNX8	91.06
cg09584899	chr16	67906415	-0.5481	1.331	0.682	0.97	EDC4	49.98
cg09982321	chr7	54949472	0.124	0.3011	0.682	0.97		94.77
cg01419582	chr22	37414044	0.5262	1.278	0.682	0.97	TST	77.62
cg27372732	chr10	26504259	1.063	2.581	0.682	0.97	GAD2	24.61
cg16390637	chr20	10469253	-0.4224	1.026	0.682	0.97	SLX4IP	78.19
cg03114244	chr11	61560355	0.05041	0.1224	0.682	0.97	FEN1	1.62
cg11296498	chr20	61447036	0.05216	0.1267	0.682	0.97	COL9A3	1.62
cg15279475	chr2	152688701	-0.2118	0.5143	0.682	0.97		91.58
cg25747468	chr12	22090296	-0.9587	2.328	0.682	0.97	ABCC9	66.45
cg09791776	chr14	105306646	0.4796	1.165	0.682	0.97		81.66
cg13547223	chr9	140243378	-1.024	2.486	0.682	0.97	EXD3	74.96
cg14239359	chr15	52267193	-0.2076	0.5042	0.682	0.97		92.56
cg21253620	chr3	10890374	0.966	2.346	0.682	0.97	SLC6A11	65.28
cg07989586	chr8	43026270	-0.1835	0.4457	0.682	0.97	HGSNAT	92.56
cg25813781	chr17	1327749	-0.1092	0.2652	0.682	0.97	CRK	95.08
cg02881186	chr8	140892009	0.5585	1.356	0.682	0.97	TRAPPC9	43.02
cg04029255	chr2	131483184	-0.7951	1.931	0.682	0.97		45.18
cg25581517	chr2	97213024	-0.1984	0.4818	0.682	0.97	ARID5A	92.38
cg07654862	chr6	34163098	-0.1458	0.354	0.682	0.97		94.43
cg01815903	chr11	22693497	-0.975	2.368	0.682	0.97	GAS2	65.62
cg01818220	chr9	23821773	-1.076	2.614	0.682	0.97	ELAVL2	8.99
cg08233864	chr13	113631110	0.5426	1.318	0.682	0.97	MCF2L	38.56
cg20317872	chr1	111743202	0.574	1.394	0.682	0.97	DENND2D	62.75
cg16998443	chr4	7002024	-0.1617	0.3926	0.682	0.97	TBC1D14	94.72
cg21760026	chr12	9878253	0.6047	1.468	0.682	0.97	CLECL1	27.22
cg02422616	chr7	158713075	0.3819	0.9276	0.682	0.97	WDR60	73.5
cg26025203	chrX	124451563	-1.305	3.168	0.682	0.97		56.21
cg15481858	chr1	223972634	0.2751	0.668	0.682	0.97	TP53BP2	90.88
cg22643110	chr10	72319345	-0.6352	1.543	0.682	0.97	KIAA1274	35.88
cg06271893	chr5	7899916	0.2155	0.5233	0.682	0.97	MTRR	92.67
cg07149948	chr15	74752661	0.4824	1.172	0.682	0.97	UBL7	75.06
cg15997251	chr10	88021787	-0.4616	1.121	0.682	0.97	GRID1	31.56
cg17475817	chr9	89763372	-0.6869	1.668	0.682	0.97	C9orf170	3.55
cg16907919	chr6	30640548	0.05613	0.1363	0.682	0.97	DHX16	2.02
cg20129509	chr7	99677932	-0.3528	0.8568	0.682	0.97	ZNF3	82.92
cg03210191	chrX	2844681	-0.3744	0.9093	0.682	0.97	ARSD	89.98
cg05938437	chr20	30697524	0.06063	0.1473	0.682	0.97	TM9SF4	1.58
cg19205235	chr11	12553651	-0.19	0.4616	0.682	0.97	PARVA	93.23
cg24943660	chr1	237283949	-0.8988	2.183	0.682	0.97	RYR2	55.56
cg22225943	chr11	2162536	-1.051	2.552	0.682	0.97	IGF2AS	49.02
cg14105816	chr13	79980440	0.06221	0.1511	0.682	0.97	RBM26-AS1	2.24
cg01203773	chr6	45923432	-0.2458	0.597	0.682	0.97	CLIC5	90.21
cg05125875	chr15	40425922	0.3715	0.9023	0.682	0.97		91.38
cg24135583	chr7	157353191	-0.9192	2.233	0.682	0.97	PTPRN2	51.31
cg06109677	chr5	125968118	-0.34	0.8258	0.682	0.97	TEX43	87.35
cg25657552	chr18	48486308	0.4212	1.023	0.682	0.97		87.11
cg07131200	chr11	95527483	0.5504	1.337	0.682	0.97	CEP57	80.48
cg00857846	chr10	103824917	0.1065	0.2586	0.682	0.97	HPS6	3
cg17991919	chr5	131892242	0.6696	1.626	0.682	0.97	RAD50	56.49
cg22500589	chr8	95865660	0.165	0.4008	0.682	0.97	INTS8	93.24
cg07825681	chr1	95975755	1.669	4.055	0.682	0.97		66.79
cg04151839	chr8	146126807	-0.1535	0.3728	0.682	0.97	ZNF250	3.72
cg03534071	chr19	3501210	0.65	1.579	0.682	0.97	DOHH	15.45
cg14463912	chr10	102789979	-0.4634	1.125	0.682	0.97	SFXN3	68.89
cg06041852	chr10	134734134	-1.242	3.018	0.682	0.97		47.86
cg11452228	chr19	12445819	-0.2456	0.5966	0.682	0.97	ZNF563	90.88
cg23905969	chr8	142955976	-1.259	3.059	0.682	0.97		48.06
cg10866435	chr8	99496154	-0.2317	0.5629	0.682	0.97	STK3	91.43
cg10947350	chr1	31125561	-0.965	2.344	0.682	0.97		66.37
cg25166340	chr7	39605883	-0.04508	0.1095	0.682	0.97	C7orf36	1.42
cg24114587	chr6	150212725	-1.052	2.555	0.682	0.97	RAET1E	67.38
cg01115857	chr14	73695018	0.3847	0.9345	0.682	0.97		35.48
cg07330171	chr10	90034398	0.8959	2.176	0.682	0.97	RNLS	74.19
cg03348149	chr1	169764185	0.05966	0.1449	0.682	0.97	C1orf112	2.28
cg21644669	chr17	8649170	0.04968	0.1207	0.682	0.97	CCDC42	1.79
cg14617151	chr1	110138625	0.1687	0.4099	0.682	0.97		91.73
cg10772086	chr3	133464651	-0.3337	0.8106	0.682	0.97	TF	72.12
cg12905865	chr1	6545814	-0.1647	0.4001	0.682	0.97	PLEKHG5	5.53
cg18787783	chr12	56237041	0.4342	1.055	0.682	0.97	MMP19	51.95
cg26036722	chr9	129770094	0.1982	0.4813	0.682	0.97	RALGPS1	91.75
cg21985251	chr5	1112346	-0.3255	0.7907	0.682	0.97	SLC12A7	7.03
cg17214616	chr2	127729681	0.1216	0.2954	0.682	0.97		4.02
cg00473624	chr11	62139710	0.05499	0.1336	0.682	0.97	ASRGL1	98.45
cg15825536	chr15	40862047	0.05354	0.1301	0.682	0.97	RPUSD2	1.63
cg15779913	chr7	69891633	0.3805	0.9243	0.682	0.97	AUTS2	87.12
cg24821022	chr7	127306681	0.2104	0.511	0.682	0.97	SND1	92.82
cg16562885	chr1	201755512	0.1344	0.3265	0.682	0.97	RNU6-79P	94.1
cg15603130	chr2	242815174	-0.3497	0.8494	0.682	0.97	C2orf85	27.71
cg15100012	chr7	24769088	1.041	2.529	0.682	0.97	DFNA5	81.03
cg05657656	chr3	150093970	-0.3075	0.7469	0.682	0.97		17.23
cg09276978	chr20	34995517	0.7007	1.702	0.682	0.97	DLGAP4	64.3
cg02466728	chr11	134820066	-0.5698	1.384	0.682	0.97		25.17
cg25476208	chr14	69434991	-0.1896	0.4606	0.682	0.97	ACTN1	93.56
cg01346423	chr20	48132339	-0.683	1.659	0.682	0.97	PTGIS	39.76
cg01056174	chr2	112641738	-0.04899	0.119	0.682	0.97	ANAPC1	1.93
cg27228993	chr5	77352725	-0.1816	0.4411	0.682	0.97	AP3B1	91.04
cg16332413	chr8	125141193	-0.7655	1.86	0.682	0.97	FER1L6-AS2	55.87
cg05834508	chr14	55832634	0.1767	0.4293	0.682	0.97		93.27
cg22143002	chr5	70829317	-0.2237	0.5435	0.682	0.97	BDP1	87.22
cg06146973	chr11	19420467	0.6093	1.48	0.682	0.97	NAV2	58.69
cg24689754	chr19	17378296	0.05206	0.1265	0.682	0.97	C19orf62	1.59
cg05947033	chr7	30041686	0.62	1.506	0.682	0.97		40.92
cg08986711	chr11	66045560	-0.04608	0.112	0.682	0.97	CNIH2	1.45
cg09207613	chr1	153585501	0.881	2.14	0.682	0.97	S100A16	66.17
cg04062717	chr2	85491958	0.3871	0.9404	0.682	0.97	TCF7L1	33.73
cg21112147	chr15	54304292	0.8114	1.971	0.682	0.97	UNC13C	76.14
cg15083949	chr10	75351812	-0.3353	0.8145	0.682	0.97		16.16
cg14096937	chr1	52265219	0.1423	0.3458	0.682	0.97	NRD1	93.21
cg12115700	chr1	65315210	-0.1541	0.3744	0.682	0.97	JAK1	93.84
cg25763716	chr1	101184304	-0.4141	1.006	0.682	0.97	VCAM1	19.62
cg21939635	chr2	197665460	-0.7501	1.822	0.682	0.97	GTF3C3	74.38
cg14211735	chr15	78837981	-0.2964	0.7201	0.682	0.97	PSMA4	83.48
cg06357549	chr1	32145548	0.07507	0.1824	0.682	0.97	COL16A1	97.75
cg06263187	chr6	110298444	1.252	3.042	0.682	0.97	GPR6	60.47
cg13311758	chrX	55026811	-0.3915	0.9511	0.682	0.97	APEX2	9.83
cg13854227	chr4	156680182	-2.119	5.147	0.682	0.97	GUCY1B3	33.97
cg19210770	chr2	220379091	-0.04563	0.1109	0.682	0.97	ACCN4	1.66
cg23302291	chr15	79587017	-0.7805	1.896	0.682	0.97	ANKRD34C	55.44
cg01587709	chr7	1570155	0.1335	0.3243	0.682	0.97	MAFK	5.37
cg17844718	chr6	32280834	-0.5026	1.221	0.682	0.97	C6orf10	73.13
cg06380923	chr16	2273553	-0.044	0.1069	0.682	0.97	E4F1	1.26
cg22615819	chr1	36396310	0.08809	0.214	0.682	0.97	EIF2C3	3.77
cg00402156	chr16	79328703	0.3378	0.8207	0.682	0.97		21.29
cg16031133	chr5	139780284	-0.1443	0.3507	0.682	0.97	ANKHD1	5.77
cg27621513	chr5	118658343	-0.3393	0.8244	0.682	0.97	TNFAIP8	43.66
cg02194715	chr16	492818	0.2668	0.6482	0.682	0.97	RAB11FIP3	15.23
cg24689585	chr15	22957012	-0.2665	0.6474	0.682	0.97	CYFIP1	91.79
cg24725337	chr6	89717866	0.9688	2.354	0.682	0.97		48.07
cg18519030	chr14	69727301	-0.141	0.3427	0.682	0.97	GALNT16	4.63
cg20615120	chr15	96037487	-0.1275	0.3098	0.682	0.97	LINC00924	94.63
cg26353176	chr5	59783906	-0.258	0.6268	0.682	0.97	PART1	17.85
cg26969652	chr8	52783890	-0.2313	0.5619	0.682	0.97	PCMTD1	90.53
cg11309217	chr2	216299448	-0.4479	1.088	0.682	0.97	FN1	83.54
cg14635047	chr16	50099262	-0.1671	0.406	0.682	0.97	HEATR3	93.35
cg03613557	chr8	11666810	-1.186	2.881	0.682	0.97	FDFT1	73.76
cg10419448	chr2	58654874	-0.1867	0.4536	0.682	0.97		7.33
cg19770749	chr11	98886917	-0.2788	0.6775	0.682	0.97		8.09
cg16780568	chr10	89578019	-0.07806	0.1897	0.682	0.97	ATAD1	2.33
cg18058813	chr6	105307561	0.05244	0.1274	0.682	0.97	HACE1	1.52
cg01095819	chr16	2273298	-0.09274	0.2254	0.682	0.97	E4F1	2.62
cg14680558	chr2	88908784	0.6048	1.47	0.682	0.97	EIF2AK3	62.53
cg02510349	chr15	39618572	-0.1945	0.4726	0.682	0.97		93.97
cg25953699	chr5	36752302	-0.749	1.82	0.682	0.97		85.3
cg16237891	chr1	146544645	-0.5111	1.242	0.682	0.97		27.19
cg21272473	chr15	75128881	-0.1048	0.2547	0.682	0.97	ULK3	96.48
cg19506937	chrX	55026774	0.3932	0.9555	0.682	0.97	APEX2	9.16
cg24909495	chr7	73957008	0.2453	0.5961	0.682	0.97	GTF2IRD1	92.65
cg15225160	chr18	68101304	-0.06851	0.1665	0.682	0.97		2.57
cg05052969	chr1	214156842	-0.8106	1.97	0.682	0.97		31.22
cg20808234	chr6	19692082	0.5761	1.4	0.682	0.97		12.08
cg10417127	chr8	116845933	-0.6006	1.459	0.682	0.97		22.13
cg02833919	chr8	143210645	0.9765	2.373	0.682	0.97		64.87
cg14454549	chrX	41135632	-0.1352	0.3285	0.682	0.97		3.66
cg27639268	chr12	111474088	-0.2401	0.5835	0.682	0.97	CUX2	7.12
cg19814830	chr5	140735545	-0.8142	1.979	0.682	0.97	PCDHGA2	76.03
cg27368423	chr11	926250	0.05302	0.1288	0.682	0.97	AP2A2	2.18
cg01228243	chr8	41435698	0.05109	0.1241	0.682	0.97	AGPAT6	1.91
cg16877758	chr3	47047474	-0.06689	0.1625	0.682	0.97	NBEAL2	97.82
cg07569020	chr1	193156434	0.2422	0.5886	0.682	0.97	B3GALT2	89.59
cg17786255	chr4	108814389	0.2326	0.5651	0.682	0.97	SGMS2	89.42
cg18425804	chr14	69765225	-0.6095	1.481	0.682	0.97	GALNT16	73
cg19647685	chr10	11485629	-0.5382	1.308	0.682	0.97		78.51
cg11728325	chr13	113586418	-0.7734	1.879	0.682	0.97		84.57
cg05579179	chr9	125765159	0.4455	1.083	0.682	0.97	RABGAP1	78.18
cg04834608	chr16	3706634	0.4189	1.018	0.682	0.97	DNASE1	87.2
cg08494245	chr8	13303554	-1.099	2.67	0.682	0.97	DLC1	58.87
cg02779288	chr15	93157567	0.6279	1.526	0.682	0.97		71.44
cg27574309	chr8	110342178	-0.1923	0.4673	0.682	0.97	NUDCD1	91.08
cg05045917	chr19	41222936	-0.043	0.1045	0.682	0.97	ADCK4	1.39
ch.2.26857817R	chr2	27004313	0.09775	0.2376	0.682	0.97		3.83
cg17245337	chr1	25558596	0.06527	0.1586	0.682	0.97	SYF2	1.59
cg15158376	chr18	712731	-0.0411	0.09987	0.682	0.97	ENOSF1	1.09
cg05216536	chr6	31505496	-0.1715	0.4169	0.682	0.97	BAT1	91.67
cg06331271	chr11	43380295	-0.05126	0.1246	0.682	0.97	TTC17	1.96
cg26226306	chr6	9711044	-0.1689	0.4106	0.682	0.97		91.72
cg01099389	chr20	35917989	-0.1364	0.3315	0.682	0.97	MANBAL	4.23
cg25139843	chr11	26353094	0.1417	0.3443	0.682	0.97	ANO3	6.47
cg01812644	chr2	136972017	-0.1837	0.4464	0.682	0.97		4.59
cg18689942	chr1	158071946	-0.5294	1.287	0.682	0.97		47.33
cg26668105	chrX	154059788	-0.4048	0.9838	0.682	0.97	LOC100132963	78.02
cg00565991	chr19	703757	0.4087	0.9931	0.682	0.97		13.25
cg02979978	chr3	4737576	0.1572	0.3821	0.682	0.97	ITPR1	92.4
cg10845475	chr8	37623131	-0.115	0.2794	0.682	0.97	PROSC	94.88
cg15644413	chr1	36185939	-0.2101	0.5106	0.682	0.97	C1orf216	91.98
cg25085998	chr2	38528722	-0.3172	0.771	0.682	0.97	ATL2	81.57
cg18761400	chr6	135241650	-0.5627	1.367	0.682	0.97	ALDH8A1	73.44
cg03625759	chr3	72816001	0.1087	0.2641	0.682	0.97	SHQ1	95.13
cg13407857	chr12	15115936	0.1341	0.326	0.682	0.97	ARHGDIB	95.28
cg12768508	chr7	155963097	0.6157	1.496	0.682	0.97		84.39
cg12823072	chr8	27845277	-0.6729	1.635	0.682	0.97	SCARA5	50.58
cg17272126	chr11	6462828	-0.2665	0.6477	0.682	0.97	HPX	91.51
cg18986878	chr18	45018041	0.8014	1.948	0.682	0.97		55.54
cg04294207	chr3	5099498	-0.3806	0.9251	0.682	0.97		20.38
cg19640556	chr9	37159662	-0.2432	0.591	0.682	0.97	ZCCHC7	90.6
cg13306870	chr22	39527583	2.637	6.409	0.682	0.97	CBX7	32.34
cg16357225	chrX	147582127	-1.233	2.997	0.682	0.97	AFF2	22.45
cg16928432	chr9	94712480	0.051	0.124	0.682	0.97	ROR2	1.53
cg10803745	chr4	114684218	1.401	3.406	0.682	0.97	CAMK2D	51.56
cg02181309	chr14	23299298	0.06035	0.1467	0.682	0.97	MRPL52	2.45
cg12266841	chr11	45687263	0.04404	0.107	0.682	0.97	CHST1	1.44
cg17132030	chr19	17599784	-0.9022	2.193	0.682	0.97	SLC27A1	37.51
cg16253235	chr21	45357717	-0.2193	0.533	0.682	0.97	AGPAT3	93.29
cg16919517	chr20	61050914	0.06576	0.1598	0.682	0.97	GATA5	2.33
ch.5.92314382F	chr5	92288626	-0.1806	0.439	0.682	0.97		5.58
cg24337140	chr8	144952979	0.2415	0.587	0.682	0.97		8.54
cg02531721	chr3	16973164	-0.1242	0.3019	0.682	0.97	PLCL2	94.23
cg14144910	chr3	130491653	0.7908	1.922	0.682	0.97		35.3
cg07302643	chr9	89563525	-0.04832	0.1174	0.682	0.97	GAS1	1.83
cg21015639	chr1	97560282	-0.4104	0.9975	0.682	0.97	DPYD-AS1	44.94
cg26087651	chr13	22836354	-0.4243	1.031	0.682	0.97		76.63
cg23650434	chr2	238677807	-0.1757	0.4271	0.682	0.97	LRRFIP1	92.98
cg07529658	chr21	46845160	-1.434	3.486	0.682	0.97	NCRNA00175	59.94
cg13827127	chr13	100089282	-0.07297	0.1774	0.682	0.97		2.81
cg09588271	chr1	62784651	0.08003	0.1945	0.682	0.97	KANK4	2.56
cg19008133	chr3	123124015	0.2393	0.5817	0.682	0.97	ADCY5	82.61
cg06297628	chrX	131175203	0.6711	1.631	0.682	0.97	STK26	32.65
cg00819467	chr13	27180197	-0.5968	1.451	0.682	0.97	WASF3	37.57
cg22968175	chr19	42721878	-0.2166	0.5264	0.682	0.97	DEDD2	6.04
cg03795282	chr13	33073670	0.2715	0.6599	0.682	0.97	MINOS1P1	92.89
cg13022244	chr14	55823703	-0.4272	1.038	0.682	0.97		86.22
cg27495520	chr7	45960056	0.2171	0.5278	0.682	0.97	IGFBP3	7.78
cg05556562	chr21	44789190	-0.252	0.6126	0.682	0.97		9.4
cg15925993	chr4	188291712	1.571	3.819	0.682	0.97	LOC339975	61.62
cg08842983	chr11	63506448	-0.3146	0.7648	0.682	0.97	RTN3	8.5
cg18133531	chr21	38065184	-0.2604	0.6328	0.682	0.97		9.64
cg26163381	chr1	51655690	-0.5217	1.268	0.682	0.97		79.39
cg07590877	chr22	36909973	-0.2303	0.5597	0.682	0.97	EIF3D	90.92
cg01710977	chr9	129133522	-0.3618	0.8794	0.682	0.97	MVB12B	34.18
ch.14.689341R	chr14	56600677	-0.1363	0.3314	0.682	0.97	PELI2	7.11
cg09701439	chr11	69809015	0.3175	0.7717	0.682	0.97		87.34
cg13481455	chr11	70841913	0.1712	0.4161	0.682	0.97	SHANK2	93.25
cg24022918	chr6	31047687	-0.2569	0.6245	0.682	0.97		6.33
cg04062510	chr5	121648346	0.1187	0.2884	0.682	0.97	SNCAIP	3.15
cg03516551	chr7	2764919	0.1649	0.4008	0.682	0.97		92.96
cg16651328	chr1	169557951	-0.1093	0.2656	0.682	0.97		95.91
cg04613847	chr3	185139899	-0.1338	0.3253	0.682	0.97	MAP3K13	94.7
cg24601910	chr13	114239506	0.07429	0.1806	0.682	0.97	TFDP1	2.53
cg14712983	chr1	12184541	1.196	2.908	0.682	0.97	TNFRSF8	40.82
cg21482885	chr4	95485614	-0.3803	0.9243	0.682	0.97	PDLIM5	34.13
cg13473311	chr14	27284763	1.368	3.324	0.682	0.97	LOC102724890	68.54
cg21923077	chr11	64053511	-0.06292	0.153	0.682	0.97	BAD	2.59
cg10394060	chr14	38063480	-0.1206	0.2931	0.682	0.97	FOXA1	4.3
cg23707590	chr6	158028962	0.4468	1.086	0.682	0.97	ZDHHC14	88.04
cg27544673	chr10	129685902	-0.645	1.568	0.682	0.97	CLRN3	65.72
cg03382250	chr11	126471892	-0.5474	1.331	0.682	0.97	KIRREL3	46.72
cg02866050	chr15	39697582	-0.2806	0.6821	0.682	0.97		42.05
cg12713893	chr18	19192271	-0.04187	0.1018	0.682	0.97	SNRPD1	1.31
cg04639396	chr7	27190539	0.2034	0.4944	0.682	0.97		7.01
cg22832895	chr4	56250935	0.2262	0.5498	0.682	0.97	SRD5A3-AS1	89.82
cg20168645	chr13	115041374	-0.3413	0.8296	0.682	0.97		87.63
cg07393094	chr15	31194984	0.284	0.6903	0.682	0.97	FAN1	90.33
cg06788321	chr16	75302825	-0.2145	0.5214	0.682	0.97	BCAR1	93.03
cg02092880	chr10	124892621	-0.04462	0.1085	0.682	0.97		1.41
cg21044607	chr12	6809688	0.0845	0.2054	0.682	0.97	PIANP	2.75
cg18240400	chr10	46168597	-0.3533	0.8589	0.682	0.97	ANUBL1	8.68
cg09604618	chr11	30608114	-0.1378	0.3351	0.682	0.97	MPPED2	6.01
cg03733987	chr2	235360553	-0.7174	1.744	0.682	0.97		51.57
cg02737153	chr15	89973756	-0.2528	0.6144	0.682	0.97		2.99
cg16360868	chr1	4832593	0.6888	1.674	0.682	0.97	AJAP1	77.37
cg11939346	chr3	123813454	-0.9964	2.422	0.682	0.97	KALRN	56.12
cg13246103	chr2	232253619	-0.4509	1.096	0.682	0.97		40.73
cg25712763	chr3	160117109	0.3825	0.9298	0.682	0.97	SMC4	13.99
cg12973168	chr19	38865653	0.0687	0.167	0.682	0.97	PSMD8	2.2
cg06728252	chr6	26598149	0.108	0.2625	0.682	0.97	ABT1	2.83
cg25396370	chr22	18121258	0.08231	0.2001	0.682	0.97	BCL2L13	2.34
cg13987586	chr9	14322282	-0.1612	0.3918	0.682	0.97		3.98
cg13913917	chr3	182511332	-0.04406	0.1071	0.682	0.97	ATP11B	1.58
cg17491368	chr1	211779938	0.3849	0.9357	0.682	0.97		13.89
cg09459714	chr15	27778361	0.7908	1.923	0.682	0.97	GABRG3	36.32
cg09023892	chr22	38072101	-0.4566	1.11	0.682	0.97	LGALS1	60.85
cg02508656	chr3	127871445	-0.3754	0.9127	0.682	0.97	EEFSEC	91.59
cg24217844	chr6	137243219	0.04652	0.1131	0.682	0.97	SLC35D3	1.53
cg14511866	chr2	102448055	-0.4828	1.174	0.682	0.97	MAP4K4	81.11
cg01174140	chr5	180018735	0.4148	1.008	0.682	0.97	SCGB3A1	49.31
cg23476885	chr3	182782313	0.2663	0.6475	0.682	0.97	MCCC1	97.98
cg07032258	chr11	13357037	-0.3936	0.957	0.682	0.97	ARNTL	14.2
cg09837618	chr1	147003980	-0.33	0.8023	0.682	0.97		86.03
cg27487187	chr6	44306464	-0.1031	0.2507	0.682	0.97		2.65
cg12889594	chr11	69260314	0.7191	1.748	0.682	0.97		76.9
cg16187105	chr16	27514373	-0.1862	0.4528	0.682	0.97	GTF3C1	91.43
cg14307944	chr5	82767097	-0.5161	1.255	0.682	0.97	VCAN	10.24
cg20049090	chr18	44352615	-0.7127	1.733	0.682	0.97		56.45
cg19211619	chr19	5913923	0.4354	1.059	0.682	0.97	CAPS	44.38
cg20318778	chr10	98461348	1.684	4.095	0.682	0.97	PIK3AP1	75.59
cg26056693	chr15	85873621	0.8428	2.049	0.682	0.97		23.32
cg26063625	chr1	14074164	-0.552	1.342	0.682	0.97	PRDM2	75.04
cg00382651	chrX	102941915	0.6032	1.467	0.682	0.97	MORF4L2	11.26
cg19541976	chr11	95658600	0.2222	0.5403	0.682	0.97	MTMR2	88.27
cg08382826	chr9	96681248	-0.4838	1.176	0.682	0.97		25.61
cg00617656	chr14	92851449	-0.571	1.388	0.682	0.97	SLC24A4	69.85
cg22655154	chr13	85779237	-1.174	2.854	0.682	0.97		74.74
cg09569166	chr13	42853518	-0.2341	0.5691	0.682	0.97	AKAP11	89.89
cg08795648	chr5	169793246	-0.7393	1.798	0.682	0.97	KCNIP1	54.25
cg25011480	chr7	33054695	-0.1493	0.363	0.682	0.97	NT5C3A	93.32
cg12921275	chr11	1969496	-0.3559	0.8653	0.682	0.97	MRPL23	34.15
cg03338218	chr22	39895842	-0.2088	0.5077	0.682	0.97	MIEF1	92.84
cg07599851	chr4	48191652	-0.185	0.4499	0.682	0.97	TEC	92.25
cg10902724	chr11	72641243	-0.5519	1.342	0.682	0.97	FCHSD2	51.45
cg21523093	chr13	41209950	-0.551	1.34	0.682	0.97	FOXO1	67.72
cg20562627	chr1	193994081	-1.692	4.114	0.682	0.97		38.71
cg17092983	chrX	49111824	-0.5066	1.232	0.682	0.97	FOXP3	48
cg15952465	chr6	112670885	-0.7636	1.857	0.682	0.97	RFPL4B	59.3
cg10612201	chr14	72759273	-0.2887	0.7019	0.682	0.97	RGS6	6.56
cg24397768	chr4	115186633	-0.9345	2.272	0.682	0.97		30.58
cg08797277	chr3	182113366	-0.3783	0.9198	0.682	0.97		92.99
cg05074631	chr13	96297338	0.6843	1.664	0.682	0.97	DZIP1	21.12
cg05924652	chr6	39016363	-0.7999	1.945	0.682	0.97	GLP1R	7.92
cg26454144	chr11	70830144	-0.1589	0.3864	0.682	0.97	SHANK2	94.14
cg23143154	chr7	121036329	-0.08492	0.2065	0.682	0.97	FAM3C	2.94
cg26318645	chr21	34447551	-0.4299	1.045	0.682	0.97		18.06
cg23359983	chr8	125486969	0.05804	0.1411	0.682	0.97	RNF139	1.92
cg02007225	chr17	62818804	-0.1745	0.4242	0.682	0.97	MIR4315-2	92.51
cg04097388	chr2	236671717	-1.395	3.392	0.682	0.97	AGAP1	85.52
cg26055062	chr7	55090516	-0.7534	1.832	0.682	0.97	EGFR	48.55
cg26678649	chr1	200378963	0.05078	0.1235	0.682	0.97	ZNF281	1.67
cg15289514	chr11	95701960	-0.6576	1.599	0.682	0.97		61.94
cg18563258	chr13	48575470	-0.04979	0.1211	0.682	0.97	SUCLA2	1.8
cg09939966	chr2	165873441	-0.09407	0.2287	0.682	0.97		4.06
cg06689990	chr16	1547486	0.06476	0.1575	0.682	0.97	TELO2	98.53
cg05154611	chr12	129423629	-0.4733	1.151	0.682	0.97	GLT1D1	29.95
cg25948831	chr17	78038002	0.3507	0.8529	0.682	0.97	CCDC40	87.62
cg06715854	chr11	48406440	0.9529	2.317	0.682	0.97		13.26
cg05823643	chr17	56160706	0.05552	0.135	0.682	0.97	DYNLL2	1.82
cg04445210	chr10	133152856	-0.9322	2.267	0.682	0.97		23.01
cg14223866	chr2	211341815	-0.4773	1.161	0.682	0.97	CPS1	36.48
cg25634312	chr15	94475972	-0.2903	0.706	0.682	0.97	LINC01580	88.92
cg27564383	chr1	3007701	-1.032	2.511	0.682	0.97	PRDM16	55.89
cg22782271	chr6	96463246	-1.195	2.905	0.682	0.97	FUT9	30.16
cg24010613	chr17	73754373	-0.294	0.715	0.682	0.97	GALK1	90.3
cg10150259	chr4	36005933	-1.674	4.071	0.682	0.97		57.2
cg18429723	chr2	110259780	-0.7434	1.808	0.682	0.97	SH3RF3	85.28
cg08659179	chr5	27038707	-0.4362	1.061	0.682	0.97	CDH9	12.69
cg26530971	chr8	110552297	0.06833	0.1662	0.682	0.97	EBAG9	2.41
cg05680703	chr3	38693014	-0.07105	0.1728	0.682	0.97		2.55
cg21681017	chr14	101146259	0.5653	1.375	0.682	0.97		24.79
cg10084902	chr5	167957046	0.8657	2.105	0.682	0.97	FBLL1	31.96
cg14856108	chr20	60813185	-0.07541	0.1834	0.682	0.97	OSBPL2	3.3
cg06819235	chr10	181229	-0.05034	0.1224	0.682	0.97	ZMYND11	1.28
cg25128781	chr7	47597438	0.3575	0.8694	0.682	0.97		17.69
cg21227771	chr13	22392996	-1.16	2.822	0.682	0.97		65.15
cg19395440	chr3	8700824	0.2811	0.6836	0.682	0.97		90.34
cg08039142	chr19	36980659	0.09671	0.2352	0.682	0.97	ZNF566	2.42
cg25046651	chr8	67345006	1.159	2.818	0.682	0.97	ADHFE1	12.42
cg00587922	chr6	30651601	-0.3889	0.9458	0.682	0.97	KIAA1949	65.68
cg14367494	chr2	61101593	-0.2234	0.5433	0.682	0.97	LINC01185	90.46
cg18115724	chr2	88390376	-0.1878	0.4567	0.682	0.97	SMYD1	91.29
cg07475390	chr1	14440604	0.3607	0.8773	0.682	0.97		8.42
cg26165197	chr6	108930710	0.704	1.712	0.682	0.97	FOXO3	75.84
cg16617774	chr5	146435656	0.3695	0.8985	0.682	0.97	PPP2R2B	18.19
cg03245229	chr8	26436527	0.08798	0.214	0.682	0.97	DPYSL2	3.84
cg04578792	chr3	128152268	0.313	0.7612	0.682	0.97		33
cg25150419	chr13	71877361	0.473	1.15	0.682	0.97		20.67
cg02371401	chr5	676784	-1.663	4.044	0.682	0.97	TPPP	80.34
cg06844689	chr12	125549727	-0.04981	0.1211	0.682	0.97	AACS	1.54
cg16579347	chr3	155572233	-0.1892	0.46	0.682	0.97	SLC33A1	3.08
cg11896962	chr3	61992986	0.4635	1.127	0.682	0.97	PTPRG	50.29
cg04331072	chr3	159481635	0.0554	0.1347	0.682	0.97	IQCJ-SCHIP1	1.79
cg01301808	chr1	6584396	0.1534	0.3731	0.682	0.97	NOL9	93.6
cg12149325	chr18	1324699	-0.1248	0.3034	0.682	0.97	LINC00470	94.9
cg07943780	chr8	41502612	-0.3374	0.8206	0.682	0.97		22.63
cg11505936	chr16	58005235	-0.3194	0.7769	0.682	0.97	CNGB1	87.79
cg07042725	chr17	36505119	-0.08259	0.2009	0.682	0.97		1.89
cg20860406	chr2	228513100	-0.5921	1.44	0.682	0.97		88.41
cg17603988	chr7	56160766	-0.6739	1.639	0.682	0.97	PHKG1	22.07
cg26346233	chr10	131460634	1.436	3.493	0.682	0.97	MGMT	68.66
cg10634218	chr19	7557242	-0.4973	1.21	0.682	0.97		51.45
cg09104196	chr15	89148534	1.132	2.753	0.682	0.97	LINC01586	40.3
cg22275309	chr11	72069985	0.3405	0.8281	0.682	0.97	CLPB	83.75
cg13892870	chr12	6940532	-0.6575	1.599	0.682	0.97	P3H3	67.95
cg12656740	chr1	205422437	-0.6103	1.484	0.682	0.97		47.3
cg26894484	chr5	1912101	0.9296	2.261	0.682	0.97		80.38
cg16756442	chr12	49346866	-0.189	0.4596	0.682	0.97	ARF3	92.89
cg15862452	chr14	23235611	0.1879	0.457	0.682	0.97	OXA1L	4.98
cg27113868	chr11	10921952	-0.623	1.515	0.682	0.97		16.92
cg04402744	chr10	73078816	0.0539	0.1311	0.682	0.97	SLC29A3	1.81
cg15179881	chr10	118596840	-0.1726	0.4198	0.682	0.97		91.65
cg27517925	chr17	36753435	-0.4596	1.118	0.682	0.97	SRCIN1	36.76
cg04809426	chr7	107803947	0.512	1.245	0.682	0.97	NRCAM	90.92
cg18559136	chr18	33767393	0.08055	0.1959	0.682	0.97	MOCOS	1.93
cg07496016	chr16	69747372	-0.128	0.3114	0.682	0.97	NQO1	94.66
cg14542378	chr4	184931548	-0.8373	2.037	0.682	0.97	STOX2	76.8
cg16249894	chr13	21141322	0.04767	0.1159	0.682	0.97	IFT88	1.15
cg26220298	chr22	38852143	0.06047	0.1471	0.682	0.97	KCNJ4	2.24
cg16432182	chr4	89152511	-0.5374	1.307	0.682	0.97	ABCG2	61.33
cg27038693	chr8	126734637	-0.4583	1.115	0.682	0.97		83.82
cg06096988	chr20	61475688	-0.09178	0.2232	0.682	0.97	DPH3P1	95.32
cg00106765	chr2	238330458	-0.08062	0.1961	0.682	0.97		2.6
cg23139210	chr10	70803788	-0.8017	1.95	0.682	0.97		80.07
cg22346581	chr8	107282483	0.04352	0.1059	0.682	0.97	OXR1	1.14
cg04506625	chr7	3991307	0.4384	1.066	0.682	0.97	SDK1	90.84
cg12097042	chr2	153618806	-0.6699	1.629	0.682	0.97		46.89
cg02169621	chr1	202927264	0.2061	0.5013	0.682	0.97	ADIPOR1	4.5
cg03573293	chr13	109815475	-0.6035	1.468	0.682	0.97	MYO16	28.64
cg00489325	chr2	174117393	0.1754	0.4266	0.682	0.97	ZAK	94.2
cg00787318	chr1	38161903	0.1222	0.2972	0.682	0.97	CDCA8	95.32
cg03023052	chr4	57976740	-0.06716	0.1633	0.682	0.97	IGFBP7	1.74
cg18907582	chr14	62229059	0.06204	0.1509	0.682	0.97	SNAPC1	2.32
cg05782669	chr7	139476667	-0.08961	0.218	0.682	0.97	TBXAS1	2.5
cg10658666	chr2	63276718	1.101	2.679	0.682	0.97	OTX1	24.91
cg03752018	chr22	21922638	0.09353	0.2275	0.682	0.97	UBE2L3	2.6
cg06858294	chr17	7983203	-0.2731	0.6643	0.682	0.97	ALOX12B	6.52
cg21821990	chr11	64795449	-0.188	0.4572	0.682	0.97	SNX15	6.86
cg23638042	chr8	43101403	-1.098	2.67	0.682	0.97		61.35
cg13546975	chr1	54411742	0.06493	0.1579	0.682	0.97	HSPB11	2.96
cg19903805	chr14	92333771	-0.6048	1.471	0.682	0.97	TC2N	61.35
cg00875400	chr13	78815720	-0.2018	0.4909	0.682	0.97	RNF219-AS1	7.48
cg17335081	chr19	4495814	-0.3735	0.9085	0.683	0.97	HDGFRP2	46.52
cg23656906	chr7	878067	0.2145	0.5217	0.683	0.97	UNC84A	92.34
cg08200399	chr1	40563105	-0.05037	0.1225	0.683	0.97	PPT1	1.9
cg05107152	chr6	43026774	-0.2897	0.7047	0.683	0.97	KLC4	4.66
cg10671802	chr17	27230278	-0.1252	0.3045	0.683	0.97	DHRS13	5.11
cg12052497	chr18	3011980	0.5182	1.261	0.683	0.97	LPIN2	68.03
cg22423984	chr20	34734501	-0.3456	0.8406	0.683	0.97	EPB41L1	83.16
cg19445598	chr4	68566438	0.05385	0.131	0.683	0.97	UBA6	1.79
cg02919721	chr1	221818304	-0.9402	2.287	0.683	0.97		66.33
cg09721969	chrX	146313275	1.478	3.596	0.683	0.97	MIR507	76.32
cg17821231	chr19	48220334	-0.23	0.5595	0.683	0.97	EHD2	91.88
cg01485326	chr16	88787689	-0.1125	0.2737	0.683	0.97	FAM38A	96.92
cg17199787	chr20	33046417	0.3047	0.7413	0.683	0.97	ITCH	85.88
cg06513701	chr19	2012634	-0.09557	0.2325	0.683	0.97	BTBD2	95.56
cg04208435	chr1	192116518	-0.7096	1.726	0.683	0.97		77.04
cg25108531	chr1	24666970	0.3776	0.9187	0.683	0.97	GRHL3	76.08
cg00843278	chr22	22469842	0.6425	1.563	0.683	0.97		78.41
cg08432539	chr10	115579423	0.401	0.9754	0.683	0.97		91.7
cg26178184	chr16	67232921	0.4545	1.106	0.683	0.97	ELMO3	33.07
cg19675668	chr10	120356072	-1.001	2.436	0.683	0.97	PRLHR	21.83
cg06295535	chr4	101946255	-0.2207	0.5368	0.683	0.97	PPP3CA	90.89
cg11077348	chr19	52731059	-0.3852	0.9371	0.683	0.97		36.86
cg27393640	chr6	170414149	-0.7599	1.849	0.683	0.97		89.84
cg23004466	chr7	106815478	-0.4062	0.9882	0.683	0.97	HBP1	78.4
cg26914267	chr1	201872989	-0.251	0.6106	0.683	0.97	LMOD1	89.93
cg21105319	chr11	118307072	0.05003	0.1217	0.683	0.97	MLL	1.47
cg14264204	chr12	131510557	-0.6584	1.602	0.683	0.97	ADGRD1	76.87
cg27456185	chr15	93196011	-0.7357	1.79	0.683	0.97	FAM174B	73.64
cg26703066	chr11	10813944	-0.3677	0.8945	0.683	0.97		78.36
cg05514115	chr8	145233701	-0.182	0.4427	0.683	0.97	MROH1	93.71
cg19573457	chr22	25893657	-1.416	3.446	0.683	0.97		82.63
cg15645140	chr16	23652610	-0.04079	0.09923	0.683	0.97	PALB2	1.16
cg03226536	chr6	134628668	-0.2845	0.6922	0.683	0.97	SGK1	89.17
cg16925486	chr9	19380496	-0.1308	0.3183	0.683	0.97	RPS6	4.37
cg25331703	chr15	101459283	0.1558	0.379	0.683	0.97	LRRK1	1.49
cg04013162	chr11	45119615	-0.1121	0.2727	0.683	0.97	PRDM11	3.74
cg09366829	chr1	108422736	0.6157	1.498	0.683	0.97	VAV3	73.67
cg03623155	chr15	90320033	-0.3087	0.7511	0.683	0.97	MESP2	6.46
cg00753248	chr15	96891777	-0.4258	1.036	0.683	0.97		76.93
cg14868970	chr1	223721353	0.3105	0.7554	0.683	0.97	CAPN8	91.21
cg10835651	chr11	34340108	-0.2461	0.5988	0.683	0.97	ABTB2	91.65
cg14227086	chr16	88869801	-0.07806	0.1899	0.683	0.97	CDT1	2.88
cg02790122	chr10	65133532	-0.1316	0.3203	0.683	0.97	JMJD1C	92.87
cg00946148	chr8	74959881	-0.1833	0.4458	0.683	0.97		91.52
cg16419175	chr20	50149601	-0.4723	1.149	0.683	0.97	NFATC2	75.03
cg22861317	chr19	35267442	-1.41	3.431	0.683	0.97		67.71
cg21130998	chr7	75677243	0.0993	0.2416	0.683	0.97	STYXL1	3.2
cg26380035	chr20	36101588	-0.4735	1.152	0.683	0.97		74.27
cg23640316	chr22	29816350	-0.3195	0.7772	0.683	0.97		85.28
cg24707354	chr1	25054216	0.1372	0.3337	0.683	0.97		3.93
cg07420470	chr1	220533958	0.1768	0.4302	0.683	0.97		94.72
cg06196600	chr15	35985946	-0.1877	0.4567	0.683	0.97	DPH6-AS1	91.1
cg07224433	chr2	112462954	0.9127	2.22	0.683	0.97		92.85
cg06440361	chr13	50590075	0.4175	1.016	0.683	0.97	TRIM13	79.13
cg12883826	chr4	114683375	1.939	4.718	0.683	0.97	CAMK2D	47.68
cg16798878	chr14	25046267	0.4016	0.9771	0.683	0.97	CTSG	14.44
cg02041805	chr16	1331547	-0.861	2.095	0.683	0.97		32.76
cg15477011	chr3	71633889	0.5179	1.26	0.683	0.97	FOXP1	24.41
cg09496876	chr1	18957375	1.116	2.715	0.683	0.97	PAX7	15.06
cg03106056	chr2	217237937	-0.1486	0.3615	0.683	0.97	MARCH4	5.55
cg06067573	chr17	73775874	0.06424	0.1563	0.683	0.97	H3F3B	2.47
cg11968587	chr10	102006683	-0.3297	0.8023	0.683	0.97	CWF19L1	90.24
cg12560768	chr20	57248316	0.1413	0.3439	0.683	0.97	STX16	94.18
cg12998759	chr1	67881572	-0.4215	1.026	0.683	0.97	SERBP1	75.1
cg23283301	chr1	211377990	-0.3143	0.7647	0.683	0.97		83.58
cg15991072	chr1	67773404	-1.223	2.976	0.683	0.97	IL12RB2	51.88
cg26348575	chr1	16767010	-0.04695	0.1142	0.683	0.97	NECAP2	1.67
cg23342766	chr9	110681941	-0.8941	2.175	0.683	0.97		59.34
cg12542238	chr2	170550800	-0.1205	0.2933	0.683	0.97	C2orf77	3.68
cg12074981	chr18	43547177	-0.1641	0.3994	0.683	0.97	KIAA1632	5.61
cg01261981	chr3	99827654	-0.2376	0.5782	0.683	0.97	FILIP1L	89.85
cg01917932	chr8	1138928	-0.5848	1.423	0.683	0.97		90.14
cg00642559	chr19	53839145	-0.416	1.012	0.683	0.97	ZNF845	86.17
cg25253424	chr10	120519967	-0.3773	0.9181	0.683	0.97		83.42
cg27334076	chr3	20057196	-0.234	0.5693	0.683	0.97		90.81
cg22770352	chr17	33905725	0.1795	0.4368	0.683	0.97	PEX12	4.84
cg21892702	chr8	118925808	0.4357	1.06	0.683	0.97	EXT1	87.56
cg12114820	chr12	76953697	0.04823	0.1173	0.683	0.97	OSBPL8	1.52
cg04569905	chr20	58561081	-0.2618	0.6371	0.683	0.97	CDH26	80.72
cg19488093	chr7	134576255	0.6052	1.473	0.683	0.97	CALD1	10.06
cg01785576	chr10	7450112	-0.6722	1.636	0.683	0.97	SFMBT2	14.95
cg09824328	chr1	43425412	0.06058	0.1474	0.683	0.97	SLC2A1	3.08
cg18708372	chr13	77872781	0.1785	0.4342	0.683	0.97	MYCBP2	90.95
cg02421553	chr16	2645410	0.3615	0.8796	0.683	0.97	PDPK1	89.97
cg11560910	chr3	158679386	-0.4909	1.194	0.683	0.97		20.91
cg08230658	chr16	58033710	0.39	0.949	0.683	0.97	ZNF319	28.94
cg11432795	chr5	54528100	-0.7311	1.779	0.683	0.97	CCNO	12.23
cg13196697	chr1	198647817	-0.269	0.6546	0.683	0.97	PTPRC	92.47
cg18727618	chr5	148057316	-0.7559	1.839	0.683	0.97		34.13
cg00458212	chr9	100680821	0.2427	0.5906	0.683	0.97	C9orf156	90.92
cg03729941	chr3	173114761	0.2899	0.7054	0.683	0.97	NLGN1	9.46
cg25256517	chr16	2147138	-0.2603	0.6333	0.683	0.97	PKD1	83.63
cg04176488	chr16	88738398	-0.5989	1.457	0.683	0.97	MGC23284	33.4
cg14029663	chr14	50582909	-0.2616	0.6366	0.683	0.97	C14orf138	7.08
cg27195676	chr7	101943788	0.5187	1.262	0.683	0.97	SH2B2	79.33
cg17797898	chr7	1950858	-0.2104	0.5121	0.683	0.97	MAD1L1	85.04
cg19248656	chr17	48712198	0.05797	0.1411	0.683	0.97	ABCC3	1.61
cg11380669	chr11	36590909	-0.5894	1.434	0.683	0.97	RAG1	39.45
cg13630739	chr7	138413421	0.3679	0.8952	0.683	0.97	ATP6V0A4	82.17
cg20244854	chr20	49308050	-0.4057	0.9873	0.683	0.97	FAM65C	71.32
cg13216216	chr4	88443557	-0.8664	2.108	0.683	0.97	SPARCL1	51.22
cg22983329	chr22	48721504	-0.6607	1.608	0.683	0.97		27.81
cg04206389	chr14	70993085	-0.3861	0.9395	0.683	0.97	ADAM20	90.8
cg15662252	chr17	76463630	-0.9159	2.229	0.683	0.97	DNAH17	57.19
cg18572609	chr3	136150391	0.3564	0.8672	0.683	0.97	STAG1	81.54
cg15481144	chr17	6593529	-0.5651	1.375	0.683	0.97	SLC13A5	56.11
cg11396509	chr19	39389915	-0.1698	0.4131	0.683	0.97	SIRT2	4.35
cg18675128	chr10	71177172	-0.3883	0.9451	0.683	0.97	TACR2	68.28
cg03760895	chr16	11943228	0.1366	0.3323	0.683	0.97	RSL1D1	94.69
cg06604575	chr4	3504969	-0.1929	0.4694	0.683	0.97		93.34
cg03756814	chr2	148416907	0.6848	1.667	0.683	0.97		40.97
cg17392730	chr6	32812364	0.05493	0.1337	0.683	0.97	PSMB8	1.8
cg25083732	chr4	6695464	0.6751	1.643	0.683	0.97	S100P	32.49
cg24062310	chr19	41289994	-0.6572	1.599	0.683	0.97	RAB4B	55.35
cg17819819	chr5	137144323	-0.2421	0.5892	0.683	0.97	NPY6R	23.28
cg02726524	chr10	1665205	0.5997	1.459	0.683	0.97	ADARB2	87.81
cg07475771	chr8	135844552	-0.1062	0.2585	0.683	0.97		3.77
cg04869770	chr1	164561550	-0.4964	1.208	0.683	0.97	PBX1	55.88
cg07895605	chr14	52019913	-0.1893	0.4606	0.683	0.97	FRMD6-AS2	93.76
cg22823183	chr22	46731652	0.05114	0.1245	0.683	0.97	TRMU	1.68
cg18420925	chr1	200379774	-0.1294	0.3149	0.683	0.97	ZNF281	6.7
cg17246938	chr22	37416522	0.3215	0.7825	0.683	0.97	MPST	19.75
cg10806011	chr2	219526633	-0.3522	0.8571	0.683	0.97	BCS1L	70.71
cg05552150	chr15	36633426	0.4901	1.193	0.683	0.97		81.95
cg19127884	chr12	107349499	0.06783	0.1651	0.683	0.97	C12orf23	2.37
cg11409998	chrX	139587372	1.367	3.328	0.683	0.97	SOX3	43.21
cg02664993	chr20	44519396	-0.04492	0.1093	0.683	0.97	CTSA	1.44
cg15598650	chr10	123260333	0.5474	1.332	0.683	0.97	FGFR2	87.65
cg04832933	chr2	16405190	-0.7255	1.766	0.683	0.97		72.04
cg19699250	chr11	124746323	0.05173	0.1259	0.683	0.97	ROBO3	1.37
cg23397440	chr11	33722598	-0.1198	0.2917	0.683	0.97	C11orf91	3.84
cg04699474	chr19	9945708	-0.06031	0.1468	0.683	0.97	PIN1	1.73
cg26914237	chr11	131557869	0.4056	0.9872	0.683	0.97	NTM	13.96
cg01814344	chr5	178413313	-0.5313	1.293	0.683	0.97	GRM6	85.85
cg13969819	chr15	82298428	0.5077	1.236	0.683	0.97		87.07
cg14078481	chr8	143858768	0.05572	0.1356	0.683	0.97	LYNX1	1.44
cg27636376	chr10	15139816	0.04912	0.1196	0.683	0.97	RPP38	1.73
cg26003818	chr1	231474059	0.04815	0.1172	0.683	0.97	C1orf124	1.38
cg09295792	chr14	50711825	-0.1407	0.3424	0.683	0.97	L2HGDH	92.96
cg20666996	chr12	55113631	-1.352	3.29	0.683	0.97		71.83
cg12239716	chr8	17132476	0.1267	0.3085	0.683	0.97	VPS37A	95.38
cg27330006	chr19	6746538	-0.1374	0.3345	0.683	0.97	TRIP10	93.83
cg21604136	chr1	9910137	-0.2806	0.6831	0.683	0.97	CTNNBIP1	77
cg14532644	chr18	55253643	0.07045	0.1715	0.683	0.97	FECH	2.68
cg03662422	chr1	76081272	1.324	3.223	0.683	0.97		10.32
cg04563783	chr1	44417568	-0.1221	0.2971	0.683	0.97	IPO13	94.09
cg03773352	chr1	38478605	-0.1352	0.3291	0.683	0.97	UTP11L	3.99
cg06743060	chr21	47166624	0.07032	0.1712	0.683	0.97		99.03
cg01786704	chr15	25123688	-1.231	2.995	0.683	0.97	SNRPN	17.26
cg09933159	chr16	4262671	-0.4109	1	0.683	0.97	SRL	85.97
cg10669379	chr18	68449190	-0.1403	0.3416	0.683	0.97		3.89
cg13824189	chr4	110651382	0.1109	0.27	0.683	0.97	PLA2G12A	2.89
cg26387297	chr13	47012328	-1.228	2.989	0.683	0.97		40.07
cg24234938	chr6	31790106	-0.2201	0.5358	0.683	0.97		5.93
cg16528201	chr2	44526916	-0.7388	1.798	0.683	0.97	SLC3A1	72.18
cg21367154	chr15	92434189	0.9132	2.223	0.683	0.97	SLCO3A1	62.41
cg04698475	chr11	12562736	-0.6847	1.667	0.683	0.97		25.31
cg00599151	chr20	58295191	1.471	3.58	0.683	0.97	PHACTR3	69.16
cg12170373	chr17	64911654	-0.7373	1.795	0.683	0.97		67.32
cg11657366	chr14	67955250	0.2953	0.7189	0.683	0.97	TMEM229B	89.37
ch.16.1602018R	chr16	71424658	0.1171	0.2851	0.683	0.97		4.38
cg21269259	chr5	115028724	0.369	0.8983	0.683	0.97		85.43
cg05441960	chr16	87505566	-0.3406	0.8292	0.683	0.97	ZCCHC14	87.22
cg07053189	chr2	64779233	-0.131	0.3188	0.683	0.97	AFTPH	93.94
cg17507608	chr1	68113012	-0.4559	1.11	0.683	0.97		80.52
cg07963578	chr9	27101190	-0.2054	0.5	0.683	0.97		89.35
cg01393536	chr22	27970053	0.3768	0.9173	0.683	0.97		28.26
cg05618201	chr2	219734610	-0.3124	0.7604	0.683	0.97	WNT6	91.95
cg01767862	chr14	101454843	1.326	3.228	0.683	0.97	SNORD114-28	64.61
cg11856897	chr1	47998999	-0.04187	0.1019	0.683	0.97		1.29
cg18471322	chr7	31861148	-1.215	2.958	0.683	0.97	PDE1C	47.57
cg10909801	chr10	30319344	-0.3159	0.769	0.683	0.97	KIAA1462	87.04
cg01818795	chr6	142409630	0.7185	1.749	0.683	0.97	NMBR	19.59
cg14716323	chr2	207194123	-0.4427	1.078	0.683	0.97		83.11
cg08927962	chr9	3267967	-0.2445	0.5952	0.683	0.97	RFX3	89.34
cg11513667	chr8	71014747	0.4745	1.155	0.683	0.97		86.63
cg11919837	chr8	57350735	-0.853	2.076	0.683	0.97		39.86
cg09647892	chr18	43678486	-0.1523	0.3708	0.683	0.97	ATP5A1	3.81
cg27521770	chr22	21320249	0.213	0.5186	0.683	0.97	AIFM3	91.42
cg26688238	chr8	124623170	-0.2957	0.7199	0.683	0.97		90.58
cg04703318	chr11	95186117	-0.5091	1.239	0.683	0.97		79.9
cg19025187	chr3	195808255	0.07965	0.1939	0.683	0.97	TFRC	2.37
cg22750364	chr19	49866856	0.1495	0.364	0.683	0.97	DKKL1	4.59
cg07432896	chr20	56917953	-0.2723	0.6629	0.683	0.97	RAB22A	91.11
cg18215573	chr13	32605669	0.05277	0.1285	0.683	0.97	FRY	1.68
cg11659327	chr19	48949258	0.0482	0.1173	0.683	0.97	GRWD1	1.49
cg15469655	chr3	33245094	-0.3311	0.806	0.683	0.97	SUSD5	86.27
cg20914572	chr6	32119874	-0.5285	1.287	0.683	0.97	PRRT1	65.68
cg08553384	chr1	45282924	-0.1894	0.4612	0.683	0.97		92.39
cg26662347	chr1	23345754	-0.1514	0.3685	0.683	0.97	KDM1A	5.88
cg04628949	chr8	129879185	-0.192	0.4675	0.683	0.97		90.59
cg18453665	chr10	131436734	0.8563	2.085	0.683	0.97	MGMT	80.39
cg17233422	chr3	66467994	0.5973	1.454	0.683	0.97	LRIG1	74.44
cg12183647	chr2	240964757	0.1214	0.2955	0.683	0.97	NDUFA10	4.86
cg17338258	chr17	7533521	0.3763	0.9161	0.683	0.97	SHBG	59.61
cg18082736	chr10	102950886	-0.4159	1.012	0.683	0.97	LINC01514	38.14
cg13145528	chr7	143631844	0.5272	1.283	0.683	0.97	OR2F2	73
cg13572037	chr14	69286146	0.9794	2.384	0.683	0.97		51.63
cg14991110	chr10	81892144	0.6011	1.464	0.683	0.97	PLAC9	58.11
cg06327998	chr6	4892662	-0.2041	0.497	0.683	0.97	CDYL	92.92
cg05942007	chr8	6652477	-0.3854	0.9384	0.683	0.97		84.45
cg26809898	chr12	48738338	-0.2145	0.5222	0.683	0.97	ZNF641	91.63
cg23182972	chr7	22459146	0.4341	1.057	0.683	0.97	MGC87042	85.84
cg00795626	chr6	31632915	-0.04542	0.1106	0.683	0.97	BAT4	1.46
cg18834050	chr12	9471985	1.73	4.211	0.683	0.97		38.79
cg26101582	chr8	41687651	0.3174	0.7728	0.683	0.97	ANK1	77.16
cg10378792	chr6	33764239	-0.5782	1.408	0.683	0.97	MLN	62.19
cg24706032	chr17	7123285	-0.04395	0.107	0.683	0.97	DLG4	1.4
cg06700275	chr17	77041801	0.4719	1.149	0.683	0.97	C1QTNF1	35.57
cg16276456	chr14	90995521	-0.3825	0.9312	0.683	0.97		85.29
cg25172127	chr10	61025998	-0.5542	1.349	0.683	0.97	FAM13C	82.94
cg06106653	chr10	84719878	-0.3599	0.8762	0.683	0.97	NRG3	9.39
cg24190553	chr9	35273387	-0.1538	0.3744	0.683	0.97	UNC13B	93.41
cg16603194	chr11	103266573	-0.3795	0.9241	0.683	0.97	DYNC2H1	21.39
cg22958231	chr4	177116835	0.05166	0.1258	0.683	0.97	SPATA4	1.85
cg02260098	chr21	44782434	-0.3424	0.8336	0.683	0.97		12.76
cg21904978	chr4	39979788	0.06909	0.1682	0.683	0.97	PDS5A	2.4
cg21568193	chr1	173496518	-0.2864	0.6974	0.683	0.97	SLC9C2	13.73
cg04029715	chr17	72199935	0.1058	0.2577	0.683	0.97	RPL38	2.92
cg19206040	chr1	37500441	1.535	3.737	0.683	0.97	GRIK3	23.66
cg25586848	chr3	194875931	-0.4018	0.9783	0.683	0.97	C3orf21	58.18
cg13388944	chr1	53686497	-0.1075	0.2618	0.683	0.97	C1orf123	4.17
cg09254939	chr19	51520259	0.2151	0.5237	0.683	0.97	KLK10	6.54
ch.10.73329320R	chr10	73659314	-0.1936	0.4713	0.683	0.97		12.35
cg02172857	chr6	80247368	0.05531	0.1347	0.683	0.97	LCA5	1.77
cg15128562	chr19	7895127	0.05189	0.1264	0.683	0.97	EVI5L	1.76
cg19366148	chr1	193327872	-0.5461	1.33	0.683	0.97	LINC01031	83.15
cg22005500	chr1	48233502	-0.3412	0.8308	0.683	0.97	TRABD2B	27.92
cg07502782	chr14	104152058	-0.6548	1.594	0.683	0.97	KLC1	78.34
cg07357279	chr17	43318735	-0.3695	0.8997	0.683	0.97	FMNL1	24.11
cg02951674	chr4	113557944	0.08467	0.2062	0.683	0.97	LARP7	1.8
cg11245053	chr12	48416949	-0.374	0.9106	0.683	0.97		37.87
cg23162675	chr7	154990285	0.5858	1.426	0.683	0.97		73.65
cg10140749	chr4	170745133	0.2727	0.6641	0.683	0.97		11.83
cg09481605	chr22	32883102	-3.521	8.575	0.683	0.97	FBXO7	40.01
cg07459199	chr6	158753402	-0.4011	0.9768	0.683	0.97	TULP4	46.18
cg10096536	chr9	109684300	-0.3477	0.8467	0.683	0.97	ZNF462	40.78
cg11821302	chr22	46853481	0.5757	1.402	0.683	0.97	CELSR1	18.92
cg17899492	chr19	12771866	-0.1513	0.3685	0.683	0.97	MAN2B1	93.68
cg23329241	chr6	16523472	-0.7183	1.749	0.683	0.97	ATXN1	78.15
cg17207346	chr2	3289626	-0.04973	0.1211	0.683	0.97	TSSC1	98.72
cg25780077	chrX	15509860	0.4703	1.145	0.683	0.97	PIR	86.79
cg02874016	chr12	2017649	0.5555	1.353	0.683	0.97	CACNA2D4	30.11
cg01077100	chr10	124067280	0.5171	1.259	0.683	0.97	BTBD16	78
cg25277174	chr19	58874439	-0.07488	0.1823	0.683	0.97	ZNF497	2.83
cg01331907	chr22	47325753	-0.4338	1.056	0.683	0.97	TBC1D22A	59.46
cg21840908	chr7	75596046	-0.4171	1.016	0.683	0.97	POR	82.79
cg26800884	chr4	39448008	0.05332	0.1299	0.683	0.97	KLB	98.39
cg25208017	chr1	240255486	-0.04682	0.114	0.683	0.97	FMN2	1.97
cg13687735	chr9	130677549	-0.2381	0.5799	0.683	0.97	ST6GALNAC4	90.96
cg05063395	chr8	18870993	-0.04387	0.1068	0.683	0.97	PSD3	1.39
cg05170334	chr20	3230688	-0.1767	0.4303	0.683	0.97	C20orf194	92.19
cg25347523	chr13	80146258	-0.1945	0.4737	0.683	0.97		90.94
cg18761739	chr20	35374886	0.2156	0.5251	0.683	0.97	NDRG3	6.02
cg09561157	chr1	3689476	0.1072	0.2612	0.683	0.97	SMIM1	3.82
cg02187348	chr16	89574699	0.05354	0.1304	0.683	0.97	SPG7	1.9
cg08142094	chr16	85731256	0.3121	0.7601	0.683	0.97		29.17
cg25750814	chr2	152685189	-0.06594	0.1606	0.683	0.97	ARL5A	2.64
cg19878194	chr5	172744882	-0.2129	0.5185	0.683	0.97	STC2	91.77
cg23110891	chr1	94344782	-0.0411	0.1001	0.683	0.97	DNTTIP2	1.18
cg07098966	chr14	75593685	-0.04316	0.1051	0.683	0.97	NEK9	1.39
cg09956747	chr16	31538556	0.5525	1.346	0.683	0.97	AHSP	82.07
cg23656707	chr14	105116681	0.1042	0.2538	0.683	0.97		2.19
cg16845236	chr14	40887077	0.6684	1.628	0.683	0.97		15.64
cg26708235	chr13	25946397	-0.1089	0.2652	0.683	0.97	ATP8A2	3.41
cg04512965	chr19	6038846	0.2511	0.6115	0.683	0.97	RFX2	88.76
cg15135286	chr2	33359281	-0.3612	0.8798	0.683	0.97	LTBP1	65.13
cg01627597	chr2	26927436	0.2538	0.618	0.683	0.97	KCNK3	25.25
cg19936016	chr4	1206045	0.07872	0.1917	0.683	0.97	CTBP1	98.34
cg26679024	chr12	57400033	-0.1056	0.2571	0.683	0.97	ZBTB39	3.73
cg14646617	chr6	24748402	-0.154	0.3751	0.683	0.97		94.46
cg14130765	chr11	76905468	-0.1536	0.374	0.683	0.97	MYO7A	94.48
cg19009664	chr11	82783540	0.1661	0.4045	0.683	0.97	RAB30	4.19
cg11781718	chr6	26204333	-0.1371	0.334	0.683	0.97	HIST1H4E	5.5
cg12631517	chr17	15644575	-0.4217	1.027	0.683	0.97	TBC1D26	66.27
cg04875987	chr17	79981264	-0.05124	0.1248	0.683	0.97	STRA13	1.93
cg26057953	chr4	159593173	-0.07388	0.1799	0.683	0.97	C4orf46	2.3
cg14776747	chr12	50135621	0.0776	0.189	0.683	0.97	TMBIM6	3.58
cg09491787	chr5	139781927	-0.1025	0.2496	0.683	0.97	ANKHD1	3.41
cg07735220	chr2	65280591	-0.7177	1.748	0.683	0.97		54.79
cg21587808	chr16	56540198	-0.1337	0.3256	0.683	0.97	BBS2	94.29
cg26129339	chr11	34535416	-0.3795	0.9244	0.683	0.97	ELF5	35.54
cg22761607	chr19	4494084	-0.1498	0.3648	0.683	0.97	HDGF2	94.83
cg23638872	chr9	127905684	-0.06719	0.1637	0.683	0.97	SCAI	2.38
cg18543521	chr12	62878940	-0.2771	0.675	0.683	0.97	MON2	87.97
cg16844818	chr2	242306625	-0.1885	0.4592	0.683	0.97	FARP2	88.29
cg23096716	chr14	51800117	0.2652	0.6459	0.683	0.97	LINC00640	90.01
cg26414822	chr10	102626176	-0.4806	1.171	0.683	0.97		28.41
cg08873568	chr19	4894976	0.4403	1.073	0.683	0.97	ARRDC5	79.36
cg18438837	chr1	42922100	-0.2743	0.6681	0.683	0.97	PPCS	4.02
cg02464808	chr8	6876781	2.029	4.943	0.683	0.97	DEFA3	82.81
cg16688303	chr5	138211583	0.518	1.262	0.683	0.97	LRRTM2	76.62
cg07212778	chr2	119916510	-0.65	1.583	0.683	0.97	C1QL2	7.19
cg20886791	chr6	33096055	-0.6929	1.688	0.683	0.97	HLA-DPB2	43.9
cg13452437	chr1	26069975	0.4195	1.022	0.683	0.97	MAN1C1	77.8
cg23207632	chr7	2983658	0.7107	1.731	0.683	0.97	CARD11	44.26
cg27252583	chr4	110768159	-0.5526	1.346	0.683	0.97	LRIT3	65.77
cg10929349	chr17	10601030	0.06666	0.1624	0.683	0.97	C17orf48	2.06
cg06371237	chr22	26889832	0.556	1.354	0.683	0.97	TFIP11	74.97
cg15879104	chrX	153674100	-0.3287	0.8006	0.683	0.97	FAM50A	91.08
cg16269196	chr4	141264721	-0.64	1.559	0.683	0.97	SCOC	77.75
cg22334684	chr1	9666618	-0.06371	0.1552	0.683	0.97	TMEM201	97.81
cg24003499	chr17	55686045	0.2965	0.7223	0.683	0.97	LOC101927539	88.1
cg17758205	chr17	62151895	-0.7003	1.706	0.683	0.97	ERN1	60.07
cg12292121	chr20	55393930	0.4553	1.109	0.683	0.97		44.44
cg27290394	chr1	92950244	-0.1188	0.2895	0.683	0.97	GFI1	4.21
cg27216788	chr16	70414267	0.7405	1.804	0.683	0.97	ST3GAL2	42.02
cg03459342	chr6	43285660	-0.6725	1.638	0.683	0.97		59.38
cg24718970	chr11	61662947	0.232	0.5652	0.683	0.97		92.09
cg06219267	chr7	100183965	0.05146	0.1254	0.683	0.97	FBXO24	1.33
cg24179591	chr16	66967636	-0.3463	0.8435	0.683	0.97	FAM96B	27.46
cg16117028	chr8	126498521	0.1617	0.3939	0.683	0.97		96.75
cg20132581	chr12	125233163	0.2728	0.6644	0.683	0.97		92.88
cg26679047	chr8	35297622	-0.5397	1.315	0.683	0.97	UNC5D	20.64
cg02380286	chr14	101048886	-0.4321	1.053	0.683	0.97		39.91
cg24841008	chr22	29663991	-0.08667	0.2111	0.683	0.97	EWSR1	2.87
cg25602543	chr20	44507533	-0.4398	1.071	0.683	0.97	ZSWIM3	55.57
cg21574477	chr8	10925699	-0.415	1.011	0.683	0.97	XKR6	29.45
cg17210664	chr10	61297420	0.6721	1.637	0.683	0.97		74.45
cg17014145	chr14	27311486	-1.728	4.209	0.683	0.97		54.25
cg14173587	chr9	139907691	-0.4272	1.041	0.683	0.97	ABCA2	50.53
cg05142160	chr13	31624683	0.8385	2.043	0.683	0.97		48.4
cg25488228	chr15	49087113	0.6088	1.483	0.683	0.97	CEP152	31.49
cg06996147	chr13	112331836	-1.069	2.605	0.683	0.97		66.51
cg05973840	chr6	29761044	-1.142	2.781	0.683	0.97	HCG4	50.63
cg17827072	chr3	58382813	-0.1686	0.4107	0.683	0.97	PXK	92.69
cg11944518	chr3	30789746	0.5941	1.447	0.683	0.97	GADL1	54.96
cg04548162	chr9	1046034	0.6533	1.592	0.683	0.97		46.08
cg16122782	chr12	118406894	0.06218	0.1515	0.683	0.97	KSR2	2.35
cg18908524	chr11	64002295	0.05456	0.1329	0.683	0.97	VEGFB	1.96
cg01540089	chr13	101125885	-0.2962	0.7217	0.683	0.97	PCCA-AS1	92.3
cg14467464	chr17	7960406	-0.6227	1.517	0.683	0.97		66.18
cg26059981	chr16	86620089	-0.7718	1.88	0.683	0.97		65.78
cg09791834	chr21	45080002	-0.09862	0.2403	0.683	0.97	HSF2BP	2.7
cg22062361	chr6	136601243	-0.2054	0.5005	0.683	0.97	BCLAF1	90.74
cg05516271	chr7	2339170	0.1423	0.3468	0.683	0.97	SNX8	93.39
cg07829740	chr6	31850189	0.2327	0.5669	0.683	0.97	EHMT2	88.84
cg16896022	chr2	96330391	0.5506	1.341	0.683	0.97		52.49
cg13579625	chr18	3423170	-0.1144	0.2787	0.683	0.97	TGIF1	94.9
cg12177947	chr13	96930486	-1.149	2.8	0.683	0.97	HS6ST3	33.54
cg17152981	chr6	110299835	-0.2546	0.6203	0.683	0.97	GPR6	12.74
cg17088562	chr6	33878823	-0.3369	0.8209	0.683	0.97		88.94
cg13853156	chr20	44441522	0.1245	0.3033	0.683	0.97	UBE2C	3.93
cg09476683	chr17	3572178	0.0519	0.1265	0.683	0.97	TMEM93	1.72
cg15761917	chr12	108002144	-0.5199	1.267	0.683	0.97	BTBD11	68.68
cg20584925	chr3	126761818	0.3217	0.7837	0.683	0.97		86.98
cg21018156	chr6	134061814	0.3755	0.9148	0.683	0.97		86.42
cg08171228	chrX	42377020	0.5063	1.233	0.683	0.97		84.86
cg00519078	chr17	37348647	-0.2539	0.6186	0.683	0.97	CACNB1	89.77
cg13750474	chr13	28364188	0.6394	1.558	0.683	0.97		30.23
cg15426520	chr11	114936707	0.9002	2.193	0.683	0.97		50.94
cg01912331	chr1	89666494	-0.6854	1.67	0.683	0.97		54.58
cg27388966	chr15	74006718	-0.4311	1.05	0.683	0.97	CD276	77.41
cg15795705	chr5	168588143	-0.593	1.445	0.683	0.97	SLIT3	50.92
cg20076442	chr8	72745197	-0.9505	2.316	0.683	0.97		57.31
cg02502061	chr12	3182739	-0.0758	0.1847	0.683	0.97		2.71
cg16995933	chr22	47352496	-0.3004	0.732	0.683	0.97	TBC1D22A	89.39
cg06890950	chr4	81382711	0.4522	1.102	0.683	0.97	C4orf22	22.27
cg05131434	chr14	23563154	-0.365	0.8894	0.683	0.97	ACIN1	82.91
cg04511702	chr17	46036408	-0.4638	1.13	0.683	0.97	PRR15L	73.04
cg26977846	chr12	122631194	0.9675	2.357	0.683	0.97		62.57
cg07536704	chr8	22462853	0.211	0.5142	0.683	0.97	KIAA1967	7.45
cg11323186	chr17	45266801	0.0576	0.1404	0.683	0.97	CDC27	1.54
cg14338425	chr8	120220799	0.105	0.2558	0.683	0.97	MAL2	3.07
cg04771199	chr17	77311577	0.5318	1.296	0.683	0.97	HRNBP3	12.32
cg13247871	chr7	88632493	1.802	4.391	0.683	0.97	ZNF804B	35.53
cg26337955	chr22	18561133	0.0602	0.1467	0.683	0.97	PEX26	1.72
cg11344005	chr22	50987527	0.2721	0.6629	0.683	0.97	KLHDC7B	82.52
cg05807420	chr7	83314331	0.5665	1.38	0.683	0.97		41.37
cg20597619	chr8	1636504	-1.097	2.674	0.683	0.97	DLGAP2	52.31
cg12379755	chr17	62343790	0.5159	1.257	0.683	0.97		59.95
cg25161029	chr11	122845972	-0.3072	0.7485	0.683	0.97		8.17
cg11263624	chr6	35227228	-0.0397	0.09672	0.683	0.97	ZNF76	1.19
cg25448947	chr6	30585103	-0.1642	0.4001	0.683	0.97	MRPS18B	4.96
cg03694660	chr3	9297433	0.5109	1.245	0.683	0.97		76.48
cg11217453	chr15	78652896	-0.4657	1.135	0.683	0.97		58.18
cg25361447	chr6	33264834	0.904	2.203	0.683	0.97	RGL2	57.39
cg15585341	chr1	145525080	0.2557	0.6232	0.683	0.97	ITGA10	90.34
cg02340805	chr1	48310143	-0.5853	1.426	0.683	0.97	TRABD2B	80.07
cg15306924	chr5	88179477	-0.3421	0.8336	0.683	0.97	MEF2C	4.9
cg00559018	chr22	42949739	0.06283	0.1531	0.683	0.97	SERHL2	2.06
cg10570351	chr8	23386358	-0.04641	0.1131	0.683	0.97	SLC25A37	1.58
cg00325548	chr3	52947163	-0.6323	1.541	0.683	0.97	SFMBT1	81.14
cg17322397	chr4	185065403	-0.2959	0.7211	0.683	0.97	ENPP6	88.4
cg22306632	chr4	6831664	-0.4241	1.033	0.683	0.97	KIAA0232	85.73
cg23673818	chr17	77905452	-0.5037	1.227	0.683	0.97		72.64
cg24678113	chr1	3006466	0.8655	2.109	0.683	0.97	PRDM16	35.93
cg13472772	chr20	32556914	-0.1358	0.331	0.683	0.97		94.33
cg12127290	chr12	21531643	-0.8305	2.024	0.683	0.97	IAPP	42.04
cg13538551	chr21	39493881	0.6463	1.575	0.683	0.97	DSCR8	26.16
cg17044090	chr1	247550885	-0.4671	1.138	0.683	0.97		67.61
cg02850911	chr9	115654220	-0.1559	0.38	0.683	0.97	SLC46A2	93.44
cg10483112	chr5	95245456	0.1648	0.4016	0.683	0.97	ELL2	92.88
cg07052787	chr19	17237120	-0.634	1.545	0.683	0.97	MYO9B	61.44
cg18965371	chr9	127177755	-0.1255	0.3057	0.683	0.97	PSMB7	2.94
cg22397713	chr13	53412782	0.327	0.7969	0.683	0.97		10.61
cg25140054	chr11	8059621	-0.402	0.9797	0.683	0.97	TUB	40.12
cg22218827	chr8	1712650	0.07996	0.1949	0.683	0.97	CLN8	2
cg12699728	chr15	45461636	-0.3986	0.9714	0.683	0.97	SHF	55.78
cg05419932	chr11	115024111	-0.4384	1.068	0.683	0.97		18.57
cg17590951	chr16	17112593	0.1752	0.4268	0.683	0.97		4.42
cg07840538	chr7	99097998	-0.1396	0.3402	0.683	0.97	ZNF394	3.37
cg22229948	chr3	48058790	0.2314	0.5638	0.683	0.97	MAP4	92.39
cg19911430	chr2	16430654	0.5906	1.439	0.683	0.97		74.94
cg16922557	chr1	114471747	-0.09183	0.2238	0.683	0.97	HIPK1	3.64
cg22797134	chr1	43920217	-0.6338	1.545	0.683	0.97	HYI	29.97
cg04413547	chr11	43905825	-1.445	3.522	0.683	0.97	ALKBH3	75.28
cg14345520	chr11	112292910	0.4229	1.031	0.683	0.97		17.36
cg15295089	chr6	109381878	-0.2967	0.723	0.683	0.97	SESN1	83.9
cg03709792	chr12	3475063	-0.0747	0.1821	0.683	0.97		1.97
cg13579672	chr19	55987993	-0.04416	0.1076	0.683	0.97	ZNF628	1.37
cg10907112	chrX	84634768	-0.4481	1.092	0.683	0.97	POF1B	21.93
cg04352649	chr10	8179250	0.5008	1.22	0.683	0.97		75.8
cg18346544	chr7	92748363	-0.1686	0.4109	0.683	0.97	SAMD9	91.91
cg14077659	chr12	23709853	-0.9395	2.29	0.683	0.97	SOX5	57.84
cg15505287	chr1	18960672	-1.119	2.727	0.683	0.97	PAX7	41.63
cg01309855	chr5	138897974	-0.1355	0.3303	0.683	0.97		4.97
cg22184507	chr5	140710094	-0.3114	0.759	0.683	0.97	PCDHGA1	6.66
cg23888215	chr10	79422304	0.2022	0.4928	0.683	0.97		93.54
cg27641532	chr6	27648317	-0.4514	1.1	0.683	0.97		70.39
cg07849811	chr3	19740602	0.4347	1.059	0.683	0.97		83.21
cg08676534	chr19	9731681	0.04718	0.115	0.683	0.97	ZNF561	1.25
cg07947039	chr15	56292422	0.4881	1.19	0.683	0.97		41.29
cg00901835	chr16	67914678	0.1813	0.4418	0.683	0.97	EDC4	89.82
cg20926550	chr7	156589440	-0.1766	0.4305	0.683	0.97	LMBR1	91.13
cg14200044	chr11	84431163	0.9537	2.324	0.683	0.97	DLG2	31.83
cg06740442	chr1	2943306	0.3641	0.8874	0.683	0.97		24.36
cg15752247	chr1	85773559	-0.5437	1.325	0.683	0.97		92.91
cg19338213	chr5	40519182	-0.64	1.56	0.683	0.97		77.03
cg25670690	chr21	27107428	0.5075	1.237	0.683	0.97	ATP5J	2.89
cg06935856	chr17	7701546	-0.3343	0.8149	0.683	0.97	DNAH2	49.54
cg20813486	chr21	33030609	-0.3189	0.7774	0.683	0.97	SOD1	29.48
cg18609783	chr2	175199349	-0.5065	1.235	0.683	0.97	SP9	55.67
cg06977905	chr12	49454455	-0.1521	0.3708	0.683	0.97		4.51
cg11978765	chr16	30546411	-0.09972	0.243	0.683	0.97	ZNF747	2.89
cg04253298	chrX	123467196	-0.5585	1.361	0.683	0.97		78.49
cg02517134	chr3	89156795	-0.05137	0.1252	0.683	0.97	EPHA3	1.6
cg20030664	chr8	12613624	0.115	0.2803	0.683	0.97	LONRF1	2.88
cg07676709	chr17	46673442	-0.5137	1.252	0.683	0.97	LOC404266	62.25
cg23480619	chr21	35831871	0.9438	2.3	0.683	0.97	KCNE1	13.69
cg25485119	chr2	113012401	-0.1166	0.2843	0.683	0.97	ZC3H8	3.98
cg02927904	chr17	32953678	0.633	1.543	0.683	0.97	TMEM132E	43.51
cg02878183	chr14	66288146	-0.1335	0.3254	0.683	0.97		94.35
cg23464284	chr6	166996837	-0.3233	0.7881	0.683	0.97	RPS6KA2	37.78
cg03588486	chr1	36930180	-0.07577	0.1847	0.683	0.97	MRPS15	2.81
cg23652484	chr1	211872653	-0.3797	0.9254	0.683	0.97		70.27
cg24346905	chr1	108023249	-1.211	2.953	0.683	0.97	NTNG1	42.24
cg13514994	chr9	128216481	-0.6707	1.635	0.683	0.97	MAPKAP1	81.07
cg23032656	chr12	132584769	-0.2573	0.6273	0.683	0.97	EP400NL	84.72
cg02663823	chr9	140148009	0.57	1.389	0.683	0.97		74.03
cg15690656	chr10	112177696	0.1165	0.2841	0.683	0.97		94.61
cg02293118	chr7	44349704	-0.7125	1.737	0.683	0.97	CAMK2B	62.3
cg16440326	chr10	32735213	-0.08129	0.1981	0.683	0.97	CCDC7	2.57
cg05919625	chr18	32870178	0.05111	0.1246	0.683	0.97	ZNF271	1.4
cg04311355	chr16	1470717	0.05056	0.1232	0.683	0.97	C16orf91	1.61
cg18239417	chr7	154684963	-0.6719	1.638	0.683	0.97	DPP6	63.15
cg17741068	chr1	41975001	-0.1413	0.3445	0.683	0.97	HIVEP3	94.43
cg22253401	chr4	162369223	-0.4712	1.148	0.683	0.97	FSTL5	39.42
cg17736821	chr2	64844761	-0.1007	0.2454	0.683	0.97		94.96
cg26886544	chr16	22012529	-0.0536	0.1307	0.683	0.97	C16orf65	1.73
cg21364559	chr7	99679404	-0.1014	0.2472	0.683	0.97	ZNF3	3.27
cg26093711	chr2	58273654	0.08707	0.2122	0.683	0.97	VRK2	2.54
cg14007757	chr14	37116408	0.9383	2.287	0.683	0.97		12.41
cg07619967	chr1	146649090	0.1533	0.3736	0.683	0.97	PDIA3P1	93.91
cg10389726	chr2	38586753	-0.09003	0.2195	0.683	0.97	ATL2	96.02
cg11676038	chr6	30849937	-0.3847	0.9379	0.683	0.97	DDR1	58.69
cg10266853	chr22	46646391	0.0487	0.1187	0.683	0.97	C22orf40	1.21
cg08267628	chr14	104571173	-0.4202	1.024	0.683	0.97	ASPG	26.46
cg27231697	chr16	66867120	-0.379	0.9238	0.683	0.97		76.75
cg05096452	chr7	127666927	-0.1521	0.3708	0.683	0.97	SND1	94.25
cg11972180	chr12	112280765	-0.07609	0.1855	0.683	0.97	MAPKAPK5-AS1	2.37
cg11708033	chr1	215841924	-0.2095	0.5107	0.683	0.97	USH2A	90.62
cg14902990	chr8	139723427	-0.7463	1.819	0.683	0.97	COL22A1	25.28
cg17752730	chr4	169752958	0.4171	1.017	0.683	0.97	PALLD	5.8
cg02705824	chr4	153435322	-0.1317	0.3209	0.683	0.97	FBXW7	92.84
cg02586949	chr1	26035362	0.3539	0.8627	0.683	0.97	MAN1C1	87.41
cg05422343	chr1	92351806	-0.1723	0.42	0.683	0.97	TGFBR3	7.98
cg20148727	chr7	1534881	-0.2122	0.5172	0.683	0.97	INTS1	87.93
cg02197228	chr2	220402771	-0.4709	1.148	0.683	0.97	ACCN4	46.56
cg10899230	chr2	71056800	0.5428	1.323	0.683	0.97		58.25
cg10527957	chr16	35021584	-0.8784	2.141	0.683	0.97		67.72
cg17639046	chr17	14204027	0.1812	0.4417	0.683	0.97	HS3ST3B1	3.99
cg24763265	chr19	3986055	0.1197	0.2917	0.683	0.97	EEF2	3.77
cg06483981	chr16	27079717	0.5727	1.396	0.683	0.97	C16orf82	41.56
cg06086389	chr16	22981614	-0.5802	1.414	0.683	0.97		39.97
cg17427572	chr14	99799786	-0.4914	1.198	0.683	0.97		62.93
cg13581506	chr1	99456900	0.6047	1.474	0.683	0.97	LPPR5	24.3
cg17525038	chr1	120510981	-0.3358	0.8186	0.683	0.97	NOTCH2	85.74
cg25201101	chr12	131355465	-0.3562	0.8684	0.683	0.97	RAN	20.21
cg12976779	chr1	247534561	0.6547	1.596	0.683	0.97		48.98
cg12076709	chr13	114057583	-0.3051	0.7439	0.683	0.97		81.94
cg11639849	chr5	139927471	0.04658	0.1136	0.683	0.97	EIF4EBP3	1.44
cg22690239	chr11	62599574	-0.05298	0.1291	0.683	0.97	STX5	2.56
cg02911151	chr12	15648011	-0.5724	1.395	0.683	0.97	PTPRO	65.68
cg18337826	chr14	77495180	0.04898	0.1194	0.683	0.97	C14orf4	1.47
cg20064370	chr11	47733615	-0.668	1.629	0.683	0.97	AGBL2	47.53
cg07413356	chr5	134074184	-0.04335	0.1057	0.683	0.97	CAMLG	1.31
cg23106465	chr15	45430540	-0.2576	0.628	0.683	0.97	DUOX1	89.66
cg10711035	chr6	33281580	0.05071	0.1236	0.683	0.97	TAPBP	1.88
cg02563469	chr1	16056153	-0.2784	0.6788	0.683	0.97	PLEKHM2	88.74
cg12940439	chr1	67600707	1.449	3.533	0.683	0.97		30.28
cg01116067	chr1	2461838	0.4041	0.9851	0.683	0.97	HES5	7.58
cg22900088	chr3	100784989	1.06	2.584	0.683	0.97		54.08
cg11452785	chr4	1688296	-0.3779	0.9212	0.683	0.97		45.94
cg17039830	chr11	57308952	-0.4694	1.144	0.683	0.97	SMTNL1	42.59
cg24527700	chr7	33119186	-0.5429	1.324	0.683	0.97		81.58
cg08926035	chr11	64521052	0.2989	0.7287	0.683	0.97	PYGM	94.21
cg04077795	chr16	9857925	0.4845	1.181	0.683	0.97	GRIN2A	88.7
cg05144089	chr1	235292386	-0.09631	0.2348	0.683	0.97	SNORA14B	2.75
cg11030227	chr19	10305992	0.4805	1.171	0.683	0.97	DNMT1	47.28
cg01129316	chr12	295754	-0.524	1.278	0.683	0.97		49.56
cg22442617	chr6	37958953	-0.5595	1.364	0.683	0.97	ZFAND3	56.95
cg25675311	chr11	46535232	-0.3877	0.9453	0.683	0.97	AMBRA1	82.82
cg17287394	chr20	362362	-0.09596	0.2339	0.683	0.97	TRIB3	3.7
cg21580058	chr19	50528391	0.05542	0.1351	0.683	0.97	VRK3	2.23
cg02036851	chr20	669741	-0.6308	1.538	0.683	0.97		31.08
cg15279002	chr1	168195230	-0.04667	0.1138	0.683	0.97	SFT2D2	1.43
cg15726714	chr1	40204847	0.1629	0.3972	0.683	0.97	PPIE	2.82
cg16235495	chr22	40110298	-0.9734	2.373	0.683	0.97		56.2
cg25409213	chrX	77361109	-0.7028	1.714	0.683	0.97	PGK1	59.19
cg15126975	chr2	175208605	0.6106	1.489	0.683	0.97		60.23
cg05923587	chr16	75285503	0.05011	0.1222	0.683	0.97	BCAR1	1.73
cg24400921	chr12	42984337	0.05375	0.1311	0.683	0.97	PRICKLE1	1.77
cg25799797	chr12	34448020	0.6465	1.576	0.683	0.97		48.77
cg19688321	chrX	70476177	0.5501	1.341	0.683	0.97	BCYRN1	74.86
cg15430233	chr12	49962025	0.2505	0.6108	0.683	0.97	MCRS1	3.54
cg23296572	chr7	142583836	-0.3833	0.9347	0.683	0.97	TRPV6	45.07
cg23919794	chr10	135172031	-0.3268	0.7968	0.683	0.97	C10orf125	88.19
cg20714458	chr3	138999616	-0.7276	1.774	0.683	0.97		59.36
cg20050093	chr10	120102302	0.3317	0.8088	0.683	0.97	C10orf84	85.01
cg01999118	chr3	35465004	-0.1338	0.3263	0.683	0.97		93.63
cg17475949	chr2	202050400	-0.2893	0.7054	0.683	0.97	CASP10	84.4
cg21500799	chr8	144242362	0.5028	1.226	0.683	0.97	LY6H	10.32
cg01916446	chr16	87425777	0.04566	0.1113	0.683	0.97	FBXO31	1.4
cg12133921	chr20	50063828	-0.2876	0.7013	0.683	0.97	NFATC2	15.49
cg21234812	chr17	46985508	0.1365	0.3328	0.683	0.97	UBE2Z	5.41
cg12954928	chr4	126235794	0.3456	0.8428	0.683	0.97		14.76
cg06555256	chr3	66405978	-0.1136	0.277	0.683	0.97	SLC25A26	94.98
cg12372610	chr1	211694647	-0.9115	2.223	0.683	0.97		64.63
cg20642756	chr10	45497470	-0.8628	2.104	0.683	0.97	ZNF22	71.37
cg22272888	chr8	27850772	-0.7048	1.719	0.683	0.97	SCARA5	37.41
cg08888874	chr4	167049975	-0.6147	1.499	0.683	0.97		72.85
cg04245104	chr1	115873370	-0.728	1.775	0.683	0.97	NGF	45.06
cg07983905	chr20	3073561	-0.979	2.387	0.683	0.97		48.92
cg13993909	chr11	123132396	0.2441	0.5953	0.683	0.97		4.99
cg10401268	chr9	130570921	0.1066	0.26	0.683	0.97	FPGS	95.82
cg06478814	chr16	58163201	-0.0901	0.2197	0.683	0.97	C16orf80	2.49
cg24555207	chr11	77824044	0.3134	0.7643	0.683	0.97	RNU6-83P	91.94
cg02184916	chr10	13570462	-0.1334	0.3252	0.683	0.97		4.1
cg07291719	chr9	37004134	-0.7123	1.737	0.683	0.97	PAX5	71.32
cg05320259	chr20	25370897	-0.1428	0.3482	0.683	0.97	ABHD12	4.32
cg00128683	chr18	60494374	0.408	0.9948	0.683	0.97	PHLPP1	85.62
cg11641080	chr2	27893449	-0.1782	0.4346	0.683	0.97	SLC4A1AP	92.86
cg10215167	chr7	157078884	-0.7336	1.789	0.683	0.97		50.89
cg26918812	chr11	131780882	0.6218	1.516	0.683	0.97	NTM	42.7
cg10601242	chr4	153864032	-0.1002	0.2443	0.683	0.97	FHDC1	95.66
cg17990900	chr10	126354492	-0.4354	1.062	0.683	0.97	FAM53B	78.28
cg04560832	chr1	150267044	-0.5335	1.301	0.683	0.97	MRPS21	58.26
cg26339504	chr10	118897859	-0.1856	0.4527	0.683	0.97	VAX1	3.14
cg16256185	chr10	14114187	-0.4313	1.052	0.683	0.97	FRMD4A	22
cg18443893	chr5	192103	-0.4722	1.151	0.683	0.97	LRRC14B	44.66
cg27602909	chr9	100434781	-0.5529	1.348	0.683	0.97	NCBP1	65.71
cg08576274	chr2	42370125	0.7195	1.755	0.683	0.97	LOC102723824	85.94
cg02597894	chr6	31760796	-0.2296	0.5599	0.683	0.97	VARS	91
cg08368970	chr12	119291447	-0.9115	2.223	0.683	0.97		49.26
cg18778733	chr1	44798996	-0.1281	0.3124	0.683	0.97	ERI3	96.11
cg07369404	chr3	120026159	-0.1036	0.2527	0.683	0.97		96.06
cg18672534	chr14	53184822	0.2038	0.4971	0.683	0.97	PSMC6	93.26
cg13011003	chr12	126465510	-1.877	4.578	0.683	0.97		60.65
cg00119011	chr13	45694603	-0.0414	0.101	0.683	0.97	GTF2F2	1.19
cg13009654	chr5	137802252	-0.5008	1.221	0.683	0.97	EGR1	67.74
cg26174752	chr6	97285948	-0.332	0.8096	0.683	0.97	GPR63	19.56
cg08182911	chr3	187520832	-0.1952	0.4759	0.683	0.97		94.39
cg16166762	chr16	1706873	-0.2708	0.6604	0.683	0.97	CRAMP1L	86.91
cg13024389	chr5	154320551	-0.1633	0.3983	0.683	0.97	MRPL22	4.31
cg25346059	chr1	154599894	-0.03852	0.09393	0.683	0.97	ADAR	1.11
cg05206294	chrX	118708375	-0.1797	0.4382	0.683	0.97	UBE2A	4.94
cg09408507	chr5	140998646	0.05463	0.1332	0.683	0.97	DIAPH1	2.31
cg08617029	chr9	101318705	-0.3199	0.78	0.683	0.97	GABBR2	91.33
cg00015930	chr1	46921746	-0.4185	1.021	0.683	0.97		94.14
cg23879203	chr21	30563390	-0.8519	2.078	0.683	0.97		60.7
cg26057840	chr20	62677629	0.7669	1.87	0.683	0.97		48.14
cg07996992	chr1	85040343	0.05459	0.1331	0.683	0.97	CTBS	2.01
cg02223139	chr1	153935935	0.04829	0.1178	0.683	0.97	MIR6737	1.49
cg00285483	chr12	104360312	-0.2217	0.5406	0.683	0.97	TDG	4.55
cg21547690	chr14	42077327	0.9508	2.319	0.683	0.97	LRFN5	7.68
cg13834532	chr19	54841196	-0.4472	1.091	0.683	0.97		37.98
cg20713893	chr6	32952784	-0.1089	0.2656	0.683	0.97		3.44
cg20289045	chr11	94270260	-0.4956	1.209	0.683	0.97		86.08
cg24477102	chr8	2879917	-1.075	2.622	0.683	0.97	CSMD1	80.68
cg27067133	chr10	43580462	-0.2818	0.6872	0.683	0.97	RET	31.09
cg26525231	chr13	95253991	-0.1084	0.2643	0.683	0.97	GPR180	3.57
cg26701270	chr18	72562396	-0.1356	0.3307	0.683	0.97	ZNF407	94.45
cg26118221	chr4	8262589	-0.1401	0.3418	0.683	0.97		4.3
cg02100397	chr19	646890	3.344	8.155	0.683	0.97		59.67
cg03753066	chr19	18451268	0.06866	0.1675	0.683	0.97	PGPEP1	1.81
cg24502014	chr5	131563623	0.05321	0.1298	0.683	0.97	P4HA2	1.96
cg16294007	chr6	3000092	-0.05078	0.1239	0.683	0.97	NQO2	1.51
cg16620263	chr3	170584674	0.782	1.907	0.683	0.97	RPL22L1	56.33
cg05575046	chr16	58163367	0.0548	0.1337	0.683	0.97	C16orf80	1.84
cg08712241	chr1	197751566	-0.5784	1.411	0.683	0.97		70.13
cg17207301	chr3	130465856	-0.1083	0.2641	0.683	0.97	PIK3R4	3.57
cg17353812	chr11	15959621	-0.3283	0.8008	0.683	0.97		85.92
cg05754624	chr4	79593072	-0.1935	0.4719	0.683	0.97	LINC01094	90.19
cg07523098	chr10	32218391	0.1315	0.3206	0.683	0.97	ARHGAP12	4.09
cg26110883	chr14	105953088	-0.4195	1.023	0.683	0.97	CRIP1	5.07
cg05671347	chr6	44355199	0.1066	0.26	0.683	0.97	CDC5L	4.62
cg13362782	chr1	27332751	-0.1436	0.3502	0.683	0.97	FAM46B	95.9
cg24254621	chr17	8768267	-0.6747	1.646	0.683	0.97	PIK3R6	52.83
cg25491088	chr4	140217077	0.08504	0.2074	0.683	0.97	NDUFC1	2.88
cg25633454	chr17	8667047	-0.6818	1.663	0.683	0.97		71.28
cg00734053	chr2	197792853	-0.202	0.4927	0.683	0.97	PGAP1	7.13
cg00319157	chr22	47052970	-0.2691	0.6565	0.683	0.97	GRAMD4	84.04
cg06285596	chr3	130452940	0.5122	1.249	0.683	0.97	PIK3R4	73.73
cg22843488	chr3	151017685	0.3049	0.7437	0.683	0.97	GPR87	90.76
cg03559836	chr12	69634561	-0.3712	0.9054	0.683	0.97	CPSF6	18.36
cg08002295	chr21	44283470	-0.2091	0.51	0.683	0.97	WDR4	92.07
cg06370514	chr3	176479785	0.9428	2.3	0.683	0.97		77.33
cg21700339	chr17	71204820	-0.3273	0.7982	0.683	0.97	FAM104A	85
cg19930346	chr2	204449928	-0.4026	0.9821	0.683	0.97		87.73
cg24181728	chr3	58060875	-0.6352	1.549	0.683	0.97	FLNB	62.47
ch.1.1392349R	chr1	45223644	-0.222	0.5416	0.683	0.97	KIF2C	7.31
cg12259379	chr6	31496949	-1.016	2.479	0.683	0.97	MCCD1	56.09
cg01737828	chr15	75230659	0.1284	0.3131	0.683	0.97	COX5A	3.41
cg10441034	chr2	100158888	-0.6859	1.673	0.683	0.97		65.15
cg07707227	chr5	54469532	0.1675	0.4086	0.683	0.97	MIR449C	4.95
cg20268018	chr2	210867683	-0.1281	0.3126	0.683	0.97	RPE	4.98
cg07807347	chr1	104068935	0.1015	0.2477	0.683	0.97	RNPC3	3.44
cg09296942	chr4	99430524	-0.8214	2.004	0.683	0.97	TSPAN5	54.57
cg21862529	chr1	41948212	-0.3306	0.8065	0.683	0.97	EDN2	81.85
cg23483108	chr19	55361761	0.1589	0.3876	0.683	0.97	KIR3DL2	94.17
cg18127922	chr17	46672255	-0.3158	0.7704	0.683	0.97	LOC404266	85.89
cg05156180	chrX	19002781	-0.06729	0.1641	0.683	0.97	PHKA2	3.52
cg16111073	chr12	124344237	-0.7807	1.904	0.683	0.97	DNAH10	70.95
cg16947476	chr9	35490191	-0.4577	1.116	0.683	0.97	RUSC2	14
cg01220033	chr9	131419100	-0.1116	0.2723	0.683	0.97	WDR34	3.51
cg25939488	chr1	69716492	0.8445	2.06	0.683	0.97		46.98
cg02334187	chr5	175970714	-0.1305	0.3184	0.683	0.97		6.09
cg15458155	chr1	86861958	-0.1019	0.2485	0.683	0.97	ODF2L	2.89
cg08928966	chr3	51859710	-0.6461	1.576	0.683	0.97		39.69
cg03667969	chr6	6915600	-0.1644	0.4011	0.683	0.97		92.1
cg09619786	chr15	75249914	-0.5572	1.359	0.683	0.97	RPP25	31.33
cg24197888	chr9	94186556	-0.101	0.2463	0.683	0.97	NFIL3	3.34
cg20607221	chr2	241078542	-0.5942	1.449	0.683	0.97	OTOS	66.49
cg26127449	chr17	76210226	-0.03847	0.09385	0.683	0.97	BIRC5	1.05
cg04528720	chr16	83962037	-0.3438	0.8386	0.683	0.97		71.55
cg19015951	chr10	98130398	-0.1279	0.3119	0.683	0.97	TLL2	5.77
cg26643384	chr5	148651839	0.08301	0.2025	0.683	0.97	AFAP1L1	3
cg13634292	chr3	169899570	0.08078	0.1971	0.683	0.97	PHC3	3.18
cg15343505	chr7	43074658	-0.3299	0.8047	0.683	0.97		87.11
cg07354515	chr12	11653827	-0.5245	1.279	0.683	0.97		7.87
cg21848537	chr5	67716550	0.3607	0.88	0.683	0.97		86.45
cg11228604	chr3	196530702	-0.1584	0.3864	0.683	0.97	PAK2	94.8
cg00907732	chr14	37667219	0.4384	1.069	0.683	0.97	MIPOL1	8.13
cg20097093	chrX	68048770	0.4107	1.002	0.683	0.97	EFNB1	11.03
cg05689367	chr1	173244291	-0.3755	0.9159	0.683	0.97	LOC100506023	82.16
cg03591954	chr17	80964433	0.1378	0.3361	0.683	0.97	B3GNTL1	93.88
cg00125300	chr14	78869931	-0.5668	1.383	0.683	0.97	NRXN3	20.2
cg24400608	chr1	230202380	-0.2522	0.6152	0.683	0.97	GALNT2	12.78
cg16443424	chr18	57364868	0.04714	0.115	0.683	0.97	CCBE1	1.46
cg22595443	chr10	14510114	0.451	1.1	0.683	0.97		34.1
cg27575899	chr19	29584534	-0.4635	1.131	0.683	0.97		81.59
cg06334667	chr3	9777198	-0.2832	0.691	0.683	0.97	BRPF1	89.78
cg05266142	chr13	114792744	-0.7681	1.874	0.683	0.97	RASA3	48.53
cg10591652	chr5	167956414	0.4063	0.9911	0.683	0.97	FBLL1	4.62
cg06218523	chr3	124284219	-0.3768	0.9192	0.683	0.97	KALRN	83.88
cg20784842	chr18	42182524	-0.3739	0.9122	0.683	0.97		79.12
cg04963810	chr3	107153730	-0.1439	0.3511	0.683	0.97	LOC101929607	94.31
cg04533283	chr6	112021649	0.2388	0.5826	0.683	0.97	FYN	90.84
cg08513520	chr10	15018110	-0.7551	1.842	0.683	0.97		55.29
cg04032871	chr19	46195965	-0.1302	0.3176	0.683	0.97	QPCTL	3.65
cg19592176	chr17	78039096	-0.404	0.9857	0.683	0.97	CCDC40	83.32
ch.2.35699F	chr2	1182847	-0.3912	0.9543	0.683	0.97	SNTG2	10.21
cg16372196	chr18	45589293	-0.2163	0.5276	0.683	0.97	ZBTB7C	93.22
cg25298596	chr12	91502248	-0.6089	1.485	0.683	0.97	LUM	49.82
cg14126020	chr20	61149009	0.5121	1.249	0.683	0.97	C20orf166	14.76
cg04526034	chr16	50904633	-1.1	2.684	0.683	0.97		45.68
cg22452809	chr12	56220002	-0.09985	0.2436	0.683	0.97	DNAJC14	95.03
cg18968627	chr4	141678207	-0.1317	0.3214	0.683	0.97	TBC1D9	3.96
cg09657646	chr11	4486542	-0.5801	1.415	0.683	0.97		77.51
cg01632703	chr17	77151165	-0.9129	2.227	0.683	0.97	HRNBP3	24.86
cg24334045	chr22	49376354	-0.4595	1.121	0.683	0.97		24.19
cg22045340	chr1	95392675	0.07387	0.1802	0.683	0.97	CNN3	2.94
cg08057869	chr4	109681383	0.5381	1.313	0.683	0.97	AGXT2L1	51.01
cg10967430	chr4	86852666	-0.3083	0.7523	0.683	0.97	ARHGAP24	94.59
cg24210505	chr18	66838873	1.01	2.464	0.683	0.97		42.98
cg20390554	chr10	73479696	0.1896	0.4626	0.683	0.97	C10orf105	90.53
cg16537676	chr6	30851624	-0.4078	0.9949	0.683	0.97	DDR1	20.75
cg25969087	chr8	101733612	-0.04182	0.102	0.683	0.97	PABPC1	1.51
cg21772191	chr8	98885313	-0.1598	0.39	0.683	0.97	MATN2	92.88
cg24706505	chr19	13211261	-0.1941	0.4736	0.683	0.97	LYL1	92.01
cg05943251	chr3	53589975	-0.123	0.3001	0.683	0.97	CACNA1D	92.96
cg18148452	chr10	74856741	-0.03919	0.09563	0.683	0.97	P4HA1	1.26
cg04416326	chr10	97994880	-0.1833	0.4472	0.683	0.97	BLNK	92.37
cg01965984	chr4	7983493	0.4693	1.145	0.683	0.97	ABLIM2	73.13
cg01303155	chr7	24441633	1.113	2.716	0.683	0.97		34.07
cg14573676	chr9	134954987	-0.04795	0.117	0.683	0.97	MED27	1.66
cg21541753	chr15	89074587	0.1952	0.4763	0.683	0.97	DET1	94.9
cg01802596	chr9	134267928	-0.187	0.4563	0.683	0.97		90.79
cg22638834	chr10	85954242	-0.0525	0.1281	0.683	0.97	CDHR1	1.4
cg03658494	chr2	235019311	0.5079	1.239	0.683	0.97		42.42
cg21683480	chr3	89469049	-0.5077	1.239	0.683	0.97	EPHA3	24.56
cg22352273	chr2	238969464	0.05312	0.1296	0.683	0.97	SCLY	1.6
cg10611508	chr1	212844867	-0.4515	1.102	0.683	0.97		56.64
ch.7.1866993F	chr7	87534422	-0.2539	0.6195	0.683	0.97	DBF4	9.09
cg23000136	chr19	58755127	-0.2034	0.4963	0.683	0.97	ZNF544	91.3
cg27079464	chr17	77771654	0.1482	0.3616	0.683	0.97	CBX8	5.31
cg12389669	chr11	33187756	-1.375	3.355	0.683	0.97	CSTF3-AS1	57.49
cg02254315	chr1	42800772	-0.07572	0.1848	0.683	0.97	FOXJ3	2.49
cg11879371	chr10	65404292	0.2313	0.5644	0.683	0.97		86.79
cg06713671	chr19	5914158	0.3794	0.9257	0.683	0.97	CAPS	34.67
cg03008241	chr8	144992234	0.2186	0.5335	0.683	0.97	PLEC1	91.94
cg01185801	chr11	65265397	-0.09659	0.2357	0.683	0.97	MALAT1	2.82
cg15363487	chr10	17270592	0.04994	0.1219	0.683	0.97	VIM	1.78
cg10663876	chr5	73181670	-0.3077	0.7508	0.683	0.97	ARHGEF28	86.39
cg00419228	chr12	4429866	0.1156	0.282	0.683	0.97	C12orf5	4.14
cg25793377	chr10	95361223	0.6338	1.546	0.683	0.97	RBP4	3.92
cg00100289	chr12	113558660	0.7188	1.754	0.683	0.97	RASAL1	61.55
cg19828167	chr10	80023549	-0.228	0.5564	0.683	0.97		92
cg12490365	chr8	64099908	-0.2464	0.6012	0.683	0.97	YTHDF3	89.92
cg00594290	chr5	95997565	-0.1123	0.274	0.683	0.97	CAST	3.67
cg19784244	chr1	54518906	-0.08364	0.2041	0.683	0.97	TCEANC2	2.06
cg12243007	chr17	184018	0.7436	1.815	0.683	0.97	RPH3AL	14.16
cg04327761	chr14	74353282	0.08171	0.1994	0.683	0.97	ZNF410	2.76
cg05509584	chr18	56032345	-0.4594	1.121	0.683	0.97	NEDD4L	84.63
cg24969098	chr8	21768710	-0.5572	1.36	0.683	0.97	DOK2	54.34
cg14789841	chr3	194824130	0.03934	0.096	0.683	0.97	C3orf21	98.84
cg06563504	chr16	70688144	-0.2023	0.4938	0.683	0.97	IL34	6.14
cg24084681	chr7	93520288	-0.1207	0.2946	0.683	0.97	TFPI2	3.38
cg26765084	chr16	85018922	0.1586	0.3871	0.683	0.97	ZDHHC7	93.38
cg11698354	chr11	11251903	0.5978	1.459	0.683	0.97		49.5
cg03068030	chr22	46688823	0.1053	0.257	0.683	0.97	TTC38	95.25
cg08532057	chr13	25875436	-0.8054	1.965	0.683	0.97	NUPL1	26.99
cg00094226	chr16	84215454	-0.2786	0.6799	0.683	0.97	TAF1C	87.59
cg00440517	chr11	117478355	-0.5133	1.253	0.683	0.97	DSCAML1	54.06
cg08247587	chr14	38091400	1.085	2.648	0.683	0.97		28.81
cg08483723	chr3	45267960	0.2621	0.6395	0.683	0.97	TMEM158	6.84
cg05843596	chr12	122212949	0.2249	0.5488	0.683	0.97	TMEM120B	92.52
cg21864706	chr12	13257712	-0.2201	0.5371	0.683	0.97	GSG1	88.51
cg00705894	chr19	53189507	-0.6823	1.665	0.683	0.97	ZNF83	49.13
cg09176901	chr12	56818627	-0.1489	0.3634	0.683	0.97	TIMELESS	93.76
cg00230899	chr16	89766723	-0.03969	0.09687	0.683	0.97	SPATA2L	1.2
cg06239355	chr5	32714010	-0.8468	2.067	0.683	0.97	NPR3	29.65
cg04724718	chr17	34948147	-0.09428	0.2301	0.683	0.97	DHRS11	4.54
cg26149875	chr6	26225282	1.739	4.244	0.683	0.97	HIST1H3E	34.93
cg02015961	chr8	20061515	-0.5931	1.447	0.683	0.97	ATP6V1B2	69.62
cg03776042	chr22	45633117	-0.2395	0.5845	0.683	0.97	C22orf9	85.38
cg24022821	chr6	28831886	-0.05168	0.1261	0.683	0.97		1.77
cg16417926	chrX	53254711	0.07977	0.1947	0.683	0.97	KDM5C	2.19
cg15943335	chr8	113655436	-1.365	3.331	0.683	0.97	CSMD3	43.28
cg23515952	chr20	38748764	-0.8766	2.139	0.683	0.97		48.45
cg11332209	chr8	37462176	0.5911	1.443	0.683	0.97		72.22
cg07925900	chr17	74554786	0.6273	1.531	0.683	0.97	SNORD1C	14.58
cg09962400	chr21	38936159	-0.08405	0.2051	0.683	0.97		1.93
cg08222607	chr3	105231947	0.6635	1.619	0.683	0.97	ALCAM	80.93
cg27148609	chr15	91299090	-0.2245	0.548	0.683	0.97	BLM	90.67
cg21627181	chr6	25754190	-0.5745	1.402	0.683	0.97	SLC17A4	71.74
cg25213717	chr1	38123681	-0.4076	0.9947	0.683	0.97		42.61
cg26815637	chr11	62231081	0.2819	0.6881	0.683	0.97	AHNAK	87.08
cg23925190	chr19	14016804	0.04528	0.1105	0.683	0.97	C19orf57	1.33
cg19346873	chr11	479525	-0.2009	0.4902	0.683	0.97	PTDSS2	91.95
cg09306166	chr5	24382203	-0.2236	0.5458	0.683	0.97		7.33
cg03487115	chr7	91569843	0.09555	0.2332	0.684	0.97	AKAP9	3.09
cg08895981	chr1	179716171	0.8169	1.994	0.684	0.97	FAM163A	55.25
cg15689164	chr16	1389574	-0.5616	1.371	0.684	0.97	BAIAP3	42.65
cg02284483	chr8	72740329	-0.1501	0.3664	0.684	0.97		4.71
cg00068316	chr9	107729677	0.1592	0.3885	0.684	0.97		93.87
cg20732120	chr4	120014614	-0.6677	1.63	0.684	0.97		50.12
cg10678565	chr14	105723423	0.2521	0.6152	0.684	0.97	BRF1	90.61
cg12965009	chr10	50627170	-0.3098	0.7561	0.684	0.97		16.3
cg18653386	chr12	1960381	-0.7728	1.886	0.684	0.97	CACNA2D4	79.57
cg10481100	chr19	56612729	-0.1621	0.3956	0.684	0.97	ZNF787	92.95
cg01799025	chr16	832110	-0.4927	1.203	0.684	0.97		46.27
cg20124710	chr15	55611105	0.497	1.213	0.684	0.97	PIGBOS1	2.64
cg27017403	chr3	167468250	-0.5984	1.461	0.684	0.97	SERPINI1	29.43
cg11292490	chr14	21443513	-0.7011	1.711	0.684	0.97		54.25
cg14708333	chr12	25347790	-0.08275	0.202	0.684	0.97	LYRM5	2.45
cg03287658	chr6	41410918	-0.3193	0.7794	0.684	0.97		8.67
cg22038579	chr12	8849964	-0.09805	0.2393	0.684	0.97	RIMKLB	3.6
cg18222405	chr18	55691503	-0.4813	1.175	0.684	0.97		76.42
cg04721126	chr13	100038544	0.1829	0.4465	0.684	0.97	UBAC2	94.55
cg25372290	chr11	45719244	-0.2423	0.5915	0.684	0.97		18.96
cg02342749	chr5	163724070	-1.118	2.729	0.684	0.97		39.93
cg14765172	chr6	153304972	-0.6118	1.493	0.684	0.97	FBXO5	18.01
cg02452339	chrX	100544048	-0.4602	1.123	0.684	0.97	TAF7L	84.79
cg02648313	chr22	49008158	-1.079	2.634	0.684	0.97	FAM19A5	74.14
cg18426487	chr10	35379348	0.05922	0.1446	0.684	0.97	CUL2	1.8
cg18800322	chr1	153949892	0.04479	0.1093	0.684	0.97	JTB	1.61
cg03753320	chr13	40768855	-0.9664	2.359	0.684	0.97	LINC00548	51.07
cg08866151	chr12	129708611	1.305	3.186	0.684	0.97	TMEM132D	60.23
cg23039728	chr2	211495874	0.6709	1.638	0.684	0.97	CPS1	50.11
cg04977754	chr5	77943869	-0.1396	0.3408	0.684	0.97	LHFPL2	5.63
cg03267527	chrX	102510314	-0.3133	0.7648	0.684	0.97	TCEAL8	7.69
cg04118242	chr8	28259409	-0.09074	0.2215	0.684	0.97		3
cg00810939	chr1	24463749	-0.2734	0.6675	0.684	0.97	IL22RA1	94.66
cg18259290	chr20	36156827	-0.08785	0.2144	0.684	0.97	BLCAP	2.24
cg24524245	chr8	8537351	-0.322	0.7861	0.684	0.97		42.78
cg03408945	chr16	8738531	-0.2186	0.5337	0.684	0.97	C16orf68	88.25
cg10521230	chr3	137798210	-0.2803	0.6843	0.684	0.97	DZIP1L	86.64
cg03454041	chr16	3534972	-0.315	0.7689	0.684	0.97	NAT15	81.08
cg26502984	chrX	134306770	0.94	2.295	0.684	0.97	CXorf48	79.64
cg13782957	chr15	78832906	0.1798	0.439	0.684	0.97	PSMA4	2.75
cg13087387	chr3	187285813	-0.4908	1.198	0.684	0.97		69.24
cg12702336	chr19	41779891	0.1298	0.3169	0.684	0.97	HNRNPUL1	94.16
cg00260489	chr1	154844136	-0.4341	1.06	0.684	0.97	KCNN3	19.15
cg08764162	chr10	31147088	0.3025	0.7383	0.684	0.97	ZNF438	84.35
cg21692404	chr2	206608373	-0.1118	0.2729	0.684	0.97	NRP2	94.93
cg26606132	chr7	128501276	-0.4905	1.197	0.684	0.97		74.23
cg23915436	chr20	45774949	-0.2261	0.5518	0.684	0.97	EYA2	90.48
cg03387066	chr2	96011321	-0.09046	0.2208	0.684	0.97	KCNIP3	2.29
cg01083061	chr2	201374447	-0.165	0.4027	0.684	0.97	KCTD18	7.17
cg21499682	chr1	86934539	-0.4162	1.016	0.684	0.97	CLCA1	80.43
cg04477940	chr9	108320289	0.07663	0.1871	0.684	0.97	FKTN	2.45
cg12956941	chr17	80415968	-0.1036	0.2529	0.684	0.97	NARF	2.89
cg09138688	chr5	49963801	-0.1261	0.3079	0.684	0.97	PARP8	5.21
cg05801339	chr18	55569958	0.5159	1.259	0.684	0.97		80.35
cg17588181	chr8	137808438	-1.164	2.842	0.684	0.97		78.7
cg02218343	chr12	49432153	-0.369	0.9008	0.684	0.97	KMT2D	77.08
cg04951947	chr12	26349129	0.3995	0.9752	0.684	0.97	SSPN	5.24
cg10773005	chr16	691778	-0.04436	0.1083	0.684	0.97	FAM195A	1.75
cg25827755	chr19	47306877	0.5045	1.232	0.684	0.97		58.28
cg03791426	chr1	161955224	-0.3944	0.9628	0.684	0.97	OLFML2B	43.87
cg11672054	chr1	228645482	-0.04538	0.1108	0.684	0.97	HIST3H2BB	1.53
cg05008296	chr14	68163792	1.372	3.35	0.684	0.97	RDH11	80.05
cg01020978	chr3	169292783	-0.5271	1.287	0.684	0.97	MECOM	79.8
cg17734778	chr3	186438043	0.5114	1.249	0.684	0.97	KNG1	78
cg07748767	chr2	112659978	-0.559	1.365	0.684	0.97	MERTK	75.64
cg00026776	chr6	32278653	0.5945	1.451	0.684	0.97	C6orf10	77.71
cg20603424	chr9	135545631	0.08822	0.2154	0.684	0.97	DDX31	3.41
cg03764418	chr3	149799107	-0.1461	0.3566	0.684	0.97		95.32
cg09169874	chr5	603562	-0.8775	2.142	0.684	0.97		53.1
cg25317746	chr6	32192024	-0.5272	1.287	0.684	0.97	NOTCH4	47.67
cg09248694	chr11	5301844	-1.126	2.748	0.684	0.97		47.92
cg27518860	chr1	35250839	0.8263	2.017	0.684	0.97	GJB3	69.66
cg10116453	chr1	200350606	-0.3149	0.7688	0.684	0.97		89.47
cg09507007	chr5	3248706	-1.24	3.028	0.684	0.97		69.95
cg16881398	chrX	70128644	-0.9513	2.323	0.684	0.97	TEX11	59.46
cg21372571	chr6	114665013	-0.1354	0.3305	0.684	0.97		4.6
cg05558615	chr17	5820161	-0.3402	0.8307	0.684	0.97		84.71
cg19581876	chr10	31630408	-0.3889	0.9496	0.684	0.97	ZEB1	26.9
cg13967395	chr2	108442301	-1.486	3.628	0.684	0.97	RGPD4-AS1	71.75
cg18556179	chr13	29293454	-0.2188	0.5342	0.684	0.97	SLC46A3	6.58
cg06513979	chr10	617105	0.4035	0.9853	0.684	0.97	DIP2C	41.76
cg02101693	chr1	11994533	-0.3375	0.8239	0.684	0.97	PLOD1	13.91
cg18960370	chr1	94716037	-0.7886	1.925	0.684	0.97		54.46
cg12850871	chr5	166596588	-0.4577	1.118	0.684	0.97		85.64
cg02359490	chr18	74144008	-1.114	2.72	0.684	0.97	ZNF516	68.85
cg16409367	chr15	37394754	-0.2477	0.6049	0.684	0.97	MEIS2	5.45
cg14959543	chr17	58513591	0.1651	0.4031	0.684	0.97		5.37
cg25271734	chr20	23587411	0.1241	0.3031	0.684	0.97	CST9	3.33
cg07678464	chr2	113088840	0.2285	0.558	0.684	0.97	ZC3H6	92.19
cg00809094	chr6	170744358	-0.1556	0.3798	0.684	0.97		92.82
cg21783328	chr9	136243032	-0.04449	0.1086	0.684	0.97	SURF4	1.34
cg01184605	chr12	207939	0.4026	0.9831	0.684	0.97	IQSEC3	18.61
cg13603028	chr11	67827401	-0.1268	0.3096	0.684	0.97	CHKA	94.38
cg19613905	chr15	56757180	-0.2386	0.5826	0.684	0.97	MNS1	7.24
cg13281868	chr6	53883888	0.3965	0.9683	0.684	0.97	C6orf142	83.33
cg05010551	chr3	68942586	-0.472	1.153	0.684	0.97	FAM19A4	79.52
cg00862028	chrX	130537524	0.4601	1.124	0.684	0.97		76.67
cg24611843	chr15	41170594	-0.3784	0.924	0.684	0.97		83.17
cg16863920	chr14	24836447	0.1102	0.2692	0.684	0.97	NFATC4	3.29
cg10388316	chr1	1710208	0.04799	0.1172	0.684	0.97	NADK	1.45
cg04866977	chr13	74710798	-0.2025	0.4946	0.684	0.97		4.71
cg15808063	chr2	131671228	-0.6454	1.576	0.684	0.97		65.08
cg06293861	chr9	3690422	-0.4368	1.067	0.684	0.97	RFX3-AS1	80.68
cg04786414	chr9	140486281	0.2225	0.5433	0.684	0.97	ZMYND19	90.23
cg01519064	chr15	75162555	-0.3091	0.7549	0.684	0.97	SCAMP2	25.69
cg08950106	chr6	126262119	0.2848	0.6955	0.684	0.97		15.41
cg11507161	chr2	147636852	-0.7303	1.783	0.684	0.97		84.41
cg00880429	chr5	171520729	-0.3383	0.8261	0.684	0.97	STK10	86.02
cg16079011	chr11	65300141	-0.3071	0.7499	0.684	0.97	SCYL1	88.82
cg09513023	chr1	10290787	-0.2418	0.5905	0.684	0.97	KIF1B	88.86
cg18113414	chr18	13585008	0.8703	2.125	0.684	0.97	LDLRAD4	37.57
cg20291417	chr8	94868625	0.5993	1.463	0.684	0.97		74.13
cg07542864	chr16	28509447	0.1264	0.3088	0.684	0.97	APOB48R	97.73
cg10545467	chr18	8500732	0.8275	2.021	0.684	0.97		70.97
cg14817765	chr20	2444494	0.4342	1.06	0.684	0.97	SNORD119	32.93
cg16201210	chr20	30607220	0.3134	0.7653	0.684	0.97	C20orf160	12.52
cg17647565	chr13	78696245	0.6076	1.484	0.684	0.97		77.8
cg10362742	chr13	31736223	0.05925	0.1447	0.684	0.97	HSPH1	1.96
cg07821354	chr19	6768010	-0.08424	0.2057	0.684	0.97	SH2D3A	2.5
cg01172338	chr17	7297763	-0.1125	0.2747	0.684	0.97	PLSCR3	4.81
cg25935176	chr3	187388389	-0.8556	2.09	0.684	0.97	SST	29.09
cg22745355	chr7	2623374	0.05358	0.1308	0.684	0.97	IQCE	98.33
cg07062119	chr13	60900860	-0.2726	0.6657	0.684	0.97		90.6
cg26600753	chr5	180622446	-0.3402	0.8309	0.684	0.97	TRIM7	92.24
cg08639283	chr12	119589848	-0.114	0.2785	0.684	0.97	SRRM4	95
cg07504615	chr3	14832729	-0.2716	0.6633	0.684	0.97		12.43
cg17966629	chr9	72360668	-0.4037	0.9859	0.684	0.97	PTAR1	79.36
cg00406098	chr13	40716180	1.174	2.867	0.684	0.97		48.3
cg18187548	chr12	44578727	-0.2688	0.6565	0.684	0.97	TMEM117	90.75
cg17466044	chr15	100666162	-1.028	2.511	0.684	0.97	ADAMTS17	67.31
cg10706055	chr5	64796776	-0.1411	0.3445	0.684	0.97		90.78
cg09930033	chr6	117198704	0.5621	1.373	0.684	0.97	RFX6	27.62
cg02200491	chr10	70587150	0.05109	0.1248	0.684	0.97	STOX1	1.58
cg23964386	chr9	114362249	-0.3139	0.7666	0.684	0.97	PTGR1	6.7
cg16488080	chr14	24020791	-0.2473	0.604	0.684	0.97	ZFHX2	4.27
cg01551258	chr17	30479187	-0.5102	1.246	0.684	0.97	RHOT1	83.1
cg07671369	chr2	46843409	-0.2105	0.5142	0.684	0.97	PIGF	4.44
cg08462675	chr6	100016733	0.05382	0.1315	0.684	0.97	CCNC	1.76
cg02348751	chr4	183064035	0.05318	0.1299	0.684	0.97	MGC45800	1.72
cg22853588	chr20	35169881	0.9406	2.297	0.684	0.97	MYL9	6.21
cg06072712	chr16	2948186	-0.1624	0.3965	0.684	0.97	FLYWCH2	94.92
cg05410763	chr16	87389284	-0.1534	0.3747	0.684	0.97	FBXO31	94.99
cg07112260	chr16	67034573	-0.3391	0.8283	0.684	0.97	CES8	8.88
cg11671520	chr9	1003315	-0.1129	0.2758	0.684	0.97		95.69
cg10133876	chr21	36041178	-0.412	1.006	0.684	0.97	CLIC6	16.16
cg01697989	chr15	79574209	-0.7929	1.937	0.684	0.97	ANKRD34C	30.2
cg20640347	chr22	49138252	-0.9249	2.259	0.684	0.97	FAM19A5	48.92
cg23767433	chr11	75946703	-0.08997	0.2198	0.684	0.97		2.77
cg25733327	chr14	105766395	0.1426	0.3483	0.684	0.97	PACS2	4.96
cg06950987	chr22	20255298	0.06864	0.1676	0.684	0.97	RTN4R	2.69
cg11966891	chr2	80843710	1.272	3.108	0.684	0.97	CTNNA2	33.75
cg15210276	chr19	19374178	-0.5041	1.231	0.684	0.97	HAPLN4	40.87
cg08829195	chr16	1227293	-0.4694	1.147	0.684	0.97	CACNA1H	46.76
cg09070201	chr17	63049758	-0.4727	1.155	0.684	0.97	GNA13	76.02
cg20068274	chr8	142252688	-0.4547	1.111	0.684	0.97		80.72
cg02544117	chr21	37757240	-0.3678	0.8983	0.684	0.97	CHAF1B	88.37
cg13985437	chr11	76381044	0.2174	0.5309	0.684	0.97	LRRC32	6.95
cg26866174	chr10	71177163	-0.4146	1.013	0.684	0.97	TACR2	76.14
cg06387649	chr19	507123	-0.1057	0.2582	0.684	0.97	C19orf20	3.85
cg21460053	chr1	110198853	0.04493	0.1097	0.684	0.97	GSTM4	1.39
cg09675820	chr17	77997453	-0.446	1.09	0.684	0.97	TBC1D16	88.36
cg23414361	chr17	70643687	0.1021	0.2493	0.684	0.97	SLC39A11	96.83
cg06178942	chr8	29120351	0.1275	0.3115	0.684	0.97	KIF13B	5.58
cg26246544	chr1	109055541	-0.5058	1.235	0.684	0.97		24.91
cg23853436	chr8	37933897	0.3497	0.8543	0.684	0.97		18.81
cg05635562	chr3	189839095	-0.4517	1.103	0.684	0.97	LEPREL1	82.79
cg20276962	chr1	243651346	-0.5371	1.312	0.684	0.97	SDCCAG8	31.25
cg21333679	chr2	75880452	-0.1561	0.3812	0.684	0.97	MRPL19	94.61
cg02172276	chr2	241313927	0.2652	0.6477	0.684	0.97		12.14
cg14714252	chr10	36072655	-0.6116	1.494	0.684	0.97	PCAT5	24.64
cg02013961	chr6	142468197	-0.0504	0.1231	0.684	0.97	VTA1	1.73
cg12212829	chr22	37252652	-0.05266	0.1286	0.684	0.97		1.84
cg08168202	chr11	111140336	0.3123	0.7628	0.684	0.97	C11orf53	88.1
cg22117968	chr21	46768124	-1.438	3.513	0.684	0.97		44.48
cg04028540	chr8	125935564	2.409	5.885	0.684	0.97		73.17
cg15020889	chr7	123265521	-0.2905	0.7097	0.684	0.97	LOC102724555	25.8
cg16512060	chr13	32545375	0.4274	1.044	0.684	0.97		83.58
cg22622254	chr5	141246411	-0.2858	0.6981	0.684	0.97	PCDH1	89.01
cg15193179	chr15	39377571	0.7873	1.923	0.684	0.97		55.64
cg17779191	chr8	52438456	-0.2445	0.5973	0.684	0.97	PXDNL	7.77
cg02880356	chr10	7216145	-0.338	0.8257	0.684	0.97	SFMBT2	86.54
cg03741653	chr8	22033396	-0.1905	0.4654	0.684	0.97	BMP1	93.16
cg25641223	chr6	165747945	1.007	2.459	0.684	0.97	PDE10A	73.63
cg02725370	chr4	111551829	0.9664	2.361	0.684	0.97	PITX2	14.79
cg25468632	chr5	85913588	-0.1591	0.3886	0.684	0.97	COX7C	5.94
cg11786013	chr1	36622167	-0.04363	0.1066	0.684	0.97	MAP7D1	1.35
cg25777212	chr3	184429389	-0.0659	0.161	0.684	0.97	MAGEF1	1.84
cg19783761	chr19	3136091	-0.6102	1.491	0.684	0.97	GNA15	52.4
cg23772561	chr3	38206974	-0.04278	0.1045	0.684	0.97	OXSR1	1.32
cg26886711	chr6	167412994	-0.08667	0.2117	0.684	0.97	FGFR1OP	2.89
cg01799366	chr2	71222298	0.07708	0.1883	0.684	0.97	TEX261	2.65
cg18530766	chr14	96968737	-0.05593	0.1366	0.684	0.97	PAPOLA	1.96
cg06754924	chr7	47120101	1.006	2.459	0.684	0.97		66.72
cg20778588	chr12	44238470	-0.1196	0.2921	0.684	0.97	TMEM117	94.77
cg24639370	chrX	46618792	-0.3762	0.919	0.684	0.97	SLC9A7	5.17
cg16933931	chr19	2061152	-0.08289	0.2025	0.684	0.97		3.22
cg05267654	chr1	181057597	0.04676	0.1142	0.684	0.97	IER5	1.47
cg23594427	chr12	56367798	0.2425	0.5926	0.684	0.97	RAB5B	10.87
cg11562606	chr11	111273304	-0.3434	0.8389	0.684	0.97		91.14
cg02646471	chr3	170370666	0.4087	0.9985	0.684	0.97		88.14
cg16458021	chr21	43430507	0.08376	0.2046	0.684	0.97	ZNF295	1.49
cg18625158	chr5	135049773	-0.4489	1.097	0.684	0.97		71.73
cg26219279	chr4	174667707	-0.7152	1.747	0.684	0.97		55.42
cg11390635	chr11	72259675	-0.3288	0.8033	0.684	0.97		85.02
cg24436689	chr4	52708582	-0.1228	0.3	0.684	0.97	DCUN1D4	2.92
cg06041559	chrX	9982417	-0.3575	0.8734	0.684	0.97	WWC3	9.41
cg09242755	chr4	68334016	0.2694	0.6582	0.684	0.97		93.38
cg14994914	chr10	78936342	-0.3434	0.839	0.684	0.97	KCNMA1	85.26
cg13876833	chr15	71124234	-0.7472	1.826	0.684	0.97	LARP6	76.79
cg12236406	chr4	86717940	-0.4278	1.045	0.684	0.97	ARHGAP24	21.13
cg15062757	chr14	60101852	1.528	3.733	0.684	0.97	RTN1	48.86
cg00977384	chr4	76521531	-0.6168	1.507	0.684	0.97	CDKL2	68.05
cg16257518	chr2	203776997	-0.04197	0.1025	0.684	0.97	WDR12	1.27
cg11681399	chr22	45054135	0.6284	1.535	0.684	0.97		46.15
cg17093867	chr6	112668571	0.1455	0.3555	0.684	0.97	RFPL4B	94.09
cg18920488	chr5	96270961	0.05738	0.1402	0.684	0.97	LNPEP	1.94
cg11477959	chr1	150941738	0.738	1.803	0.684	0.97	CERS2	65.74
cg11917175	chr4	185352359	0.2521	0.6158	0.684	0.97	IRF2	90.36
cg19157500	chr13	31271994	-0.6993	1.709	0.684	0.97		39.36
cg05420290	chr11	60467063	-0.6325	1.545	0.684	0.97	MS4A8	23.64
cg16511841	chr6	97730490	-0.6884	1.682	0.684	0.97	C6orf167	13.12
cg08233250	chr1	149982844	-0.08767	0.2142	0.684	0.97	OTUD7B	2.54
cg01171329	chr9	34690884	-0.3415	0.8344	0.684	0.97	CCL19	77.53
cg23667759	chr11	134632869	0.577	1.41	0.684	0.97		49.23
cg14955259	chr10	80784793	0.3241	0.7918	0.684	0.97	LOC283050	76.18
cg09953778	chr20	56097887	-0.3676	0.8981	0.684	0.97	CTCFL	84.24
cg24253221	chr11	66781166	-0.1411	0.3448	0.684	0.97		92.77
cg08753227	chr21	44988946	0.3092	0.7555	0.684	0.97	HSF2BP	86.57
cg20620338	chr15	102077239	-0.5946	1.453	0.684	0.97		67.37
cg12149429	chr10	118493077	-0.9643	2.356	0.684	0.97	HSPA12A	64.9
cg06713675	chr4	122721982	0.9391	2.295	0.684	0.97	EXOSC9	30.18
cg08159868	chr16	3594316	0.8213	2.007	0.684	0.97	NLRC3	86.87
cg14465239	chr11	118371346	-0.1766	0.4315	0.684	0.97	KMT2A	93.56
cg02641770	chr8	1500789	-1.112	2.718	0.684	0.97	DLGAP2	53.94
cg10078795	chr17	10195409	0.3992	0.9754	0.684	0.97		26.12
cg07370369	chr7	98836484	0.372	0.909	0.684	0.97		28.12
cg16431230	chr11	33971526	-0.4094	1	0.684	0.97		85.13
cg09417617	chr8	79429911	-0.6025	1.472	0.684	0.97	PKIA	80.04
cg13787165	chr2	86451828	-0.2177	0.5319	0.684	0.97	REEP1	88.14
cg20639399	chr3	180892908	-0.7754	1.895	0.684	0.97	SOX2-OT	36.57
cg07957031	chr3	128721728	-0.7721	1.887	0.684	0.97	EFCC1	30.69
cg19113030	chr6	7107693	-0.0428	0.1046	0.684	0.97	RREB1	1.41
cg17723958	chr12	124429295	-0.1183	0.2892	0.684	0.97	CCDC92	96.39
cg00624063	chr17	3005929	-0.7498	1.832	0.684	0.97		39.46
cg24790800	chr7	26008481	-0.4781	1.168	0.684	0.97		78.92
cg11401682	chr6	31830616	-0.06474	0.1582	0.684	0.97	NEU1	2.31
cg15839798	chr18	6511712	0.5127	1.253	0.684	0.97	LINC01387	34.35
cg11197563	chr11	129872003	0.0476	0.1163	0.684	0.97	NCRNA00167	1.42
cg23049130	chr3	24532985	0.2367	0.5785	0.684	0.97	THRB	90.5
cg19018510	chr2	23844018	-0.5399	1.319	0.684	0.97	KLHL29	70.9
cg22087659	chr7	99516845	1.194	2.917	0.684	0.97	TRIM4	6.22
cg15371332	chr10	95232797	-0.156	0.3811	0.684	0.97	MYOF	93.1
cg14997715	chr10	70940229	0.09265	0.2264	0.684	0.97	SUPV3L1	2.45
cg11253514	chr1	228604240	-0.8283	2.024	0.684	0.97	TRIM17	10.87
cg25976772	chr19	8373301	-0.1795	0.4387	0.684	0.97	CD320	4.54
cg21919877	chr17	30362448	0.1639	0.4004	0.684	0.97	LRRC37B	92.73
cg14639588	chr21	44938199	0.3743	0.9148	0.684	0.97		33.86
cg17166282	chr13	103249241	-0.03874	0.09468	0.684	0.97	TPP2	1.03
cg12510724	chr12	6484607	0.5202	1.271	0.684	0.97	SCNN1A	69.68
cg04018702	chr4	56047829	0.5585	1.365	0.684	0.97		13.5
cg11748936	chr14	75593738	-0.1274	0.3114	0.684	0.97	NEK9	3.22
cg02520160	chr5	156589436	0.5865	1.433	0.684	0.97	FAM71B	53.28
cg10973716	chr16	56485234	-0.07043	0.1721	0.684	0.97	NUDT21	2.04
cg06026136	chr6	27173753	0.536	1.31	0.684	0.97		11.52
cg26295149	chr17	15176301	-0.4045	0.9885	0.684	0.97		75.46
cg25770397	chr18	61034583	0.06613	0.1616	0.684	0.97	KDSR	2.33
cg05858607	chr10	128593624	0.05949	0.1454	0.684	0.97	DOCK1	2.23
cg06221314	chr17	74982959	-0.417	1.019	0.684	0.97		83.18
cg01044166	chr10	17271079	-1.205	2.945	0.684	0.97	VIM	11.55
cg12437474	chr1	118441780	-0.2341	0.5722	0.684	0.97	GDAP2	88.8
cg04630560	chr16	71061734	0.4642	1.134	0.684	0.97	HYDIN	54.2
cg20167011	chr15	51058141	-0.1145	0.2797	0.684	0.97	SPPL2A	3.65
cg26679950	chr11	46702401	-0.1902	0.4647	0.684	0.97	ARHGAP1	93.74
cg03629872	chr7	122849941	0.8325	2.035	0.684	0.97		50.03
cg11423008	chr22	27110227	-1.26	3.08	0.684	0.97	MIATNB	71.06
cg02466321	chr5	79866099	0.04912	0.12	0.684	0.97	ANKRD34B	1.68
cg05871461	chr2	232087597	0.5286	1.292	0.684	0.97	ARMC9	63.43
cg00732328	chr1	151016992	-0.3898	0.9527	0.684	0.97	BNIPL	60.72
cg22530822	chr17	61905144	0.04638	0.1133	0.684	0.97	FTSJ3	1.34
cg07422760	chr19	46234110	0.0784	0.1916	0.684	0.97	FBXO46	2.6
cg15107202	chr12	50237282	-0.5272	1.288	0.684	0.97	BCDIN3D	76.35
cg09975195	chr12	108008893	-0.2444	0.5974	0.684	0.97	BTBD11	90.41
cg03289972	chrX	48166663	-0.5968	1.459	0.684	0.97	SSX9	51.77
cg22730864	chr1	3161448	-1.042	2.547	0.684	0.97	PRDM16	58.92
cg15640885	chr9	103078217	-0.2223	0.5433	0.684	0.97	TEX10	90.88
cg06949395	chr11	96118844	-0.2001	0.489	0.684	0.97	CCDC82	90.37
cg23155550	chr2	201676153	-0.04154	0.1015	0.684	0.97	BZW1	1.48
cg05745464	chr10	120514788	-0.04138	0.1011	0.684	0.97	C10orf46	1.17
cg12277495	chr16	66462184	-0.4899	1.197	0.684	0.97	BEAN	60.94
cg15400401	chr4	189321701	-0.3835	0.9372	0.684	0.97		17.55
cg02503159	chr6	5026324	0.2624	0.6412	0.684	0.97		3.39
cg24128943	chr18	24050283	-0.3066	0.7492	0.684	0.97	KCTD1	88.72
cg03762921	chr5	65409160	-0.6588	1.61	0.684	0.97		66
cg12749588	chr15	69516989	-0.504	1.232	0.684	0.97	GLCE	44.88
cg25338254	chr6	15245798	0.09053	0.2213	0.684	0.97	JARID2	2.97
cg01821149	chr11	1949090	0.3379	0.8258	0.684	0.97	TNNT3	41.76
cg24814075	chr19	12722342	0.1366	0.3338	0.684	0.97	ZNF791	7.41
cg10140171	chr10	126107537	-0.3175	0.7759	0.684	0.97	OAT	12.09
cg06720660	chr14	21248497	-0.2669	0.6524	0.684	0.97	RNASE6	92.5
ch.4.129827632R	chr4	129608182	-0.4416	1.079	0.684	0.97		12.31
cg09117778	chr1	209381617	-0.6611	1.616	0.684	0.97		68.94
cg07823688	chr16	56310091	-0.1504	0.3675	0.684	0.97	GNAO1	93.37
cg17652818	chr12	56727926	-0.05256	0.1285	0.684	0.97	PAN2	1.85
cg19641184	chr16	28969723	-0.3412	0.834	0.684	0.97	MIR4517	79.96
cg13763411	chr17	13813432	-0.1554	0.3799	0.684	0.97		94.45
cg19761346	chr19	54704986	-0.05097	0.1246	0.684	0.97	RPS9	1.79
cg15996816	chr5	110817392	-0.1804	0.4409	0.684	0.97	CAMK4	92.39
cg01248745	chr5	140563213	1.08	2.64	0.684	0.97	PCDHB16	27.89
cg26514728	chr16	58545770	0.3163	0.773	0.684	0.97	NDRG4	85.95
cg13521358	chr8	22057690	-0.1678	0.4102	0.684	0.97	BMP1	93.66
cg14060774	chr16	89614421	-0.1558	0.3808	0.684	0.97	SPG7	94.45
cg15057390	chr20	13763979	-0.2151	0.5258	0.684	0.97	ESF1	89.74
cg26537883	chr1	145568368	-0.6139	1.501	0.684	0.97	ANKRD35	77.73
cg25311308	chr3	166782519	-0.8523	2.083	0.684	0.97		84.07
cg08799401	chr20	23350790	1.851	4.524	0.684	0.97	GZF1	82.93
cg13801416	chr7	134143919	0.6457	1.578	0.684	0.97	AKR1B1	2.46
cg02328758	chr3	173681262	-0.6783	1.658	0.684	0.97	NLGN1	76.66
cg00456387	chr2	20101664	1.404	3.432	0.684	0.97	TTC32	18.26
cg09426393	chr11	17452676	-0.5313	1.299	0.684	0.97	ABCC8	31.02
cg25532409	chr19	9930224	0.08201	0.2005	0.684	0.97	FBXL12	4.03
cg01229489	chr20	60266895	-0.8064	1.971	0.684	0.97	CDH4	86.65
cg07160278	chr7	100027354	-0.066	0.1613	0.684	0.97	MEPCE	2.44
cg11037329	chr16	85998800	-0.5078	1.241	0.684	0.97		87.03
cg07917614	chr1	10833932	-0.5619	1.374	0.684	0.97	CASZ1	83.06
cg23352157	chr7	3025689	-0.4633	1.133	0.684	0.97	CARD11	35.63
cg06877602	chr12	125329891	-0.3741	0.9144	0.684	0.97	SCARB1	78.7
cg09638704	chr1	247654260	0.4958	1.212	0.684	0.97	OR2W5	70.2
cg08237040	chr8	21302251	-0.9653	2.36	0.684	0.97		44.89
cg18040436	chr1	9189312	-0.5952	1.455	0.684	0.97	GPR157	15.6
cg04090147	chr5	56247905	0.07593	0.1856	0.684	0.97	MIER3	2.6
cg06192961	chr6	32294470	-0.7807	1.908	0.684	0.97	C6orf10	42.51
cg13081999	chr7	143078192	0.05536	0.1353	0.684	0.97	ZYX	1.97
cg21555762	chr2	109834751	0.5397	1.319	0.684	0.97	SH3RF3	44.55
cg23620684	chr9	116454757	-0.7289	1.782	0.684	0.97		48.27
cg17296995	chr14	71631395	0.09167	0.2241	0.684	0.97		96.37
cg16518986	chr7	157511420	-0.5342	1.306	0.684	0.97	PTPRN2	42.61
cg11395306	chr11	98939366	-1.365	3.337	0.684	0.97	CNTN5	51.7
cg06249198	chr16	976559	-0.757	1.851	0.684	0.97	LMF1	88.99
cg24633242	chr16	53537307	-0.4214	1.03	0.684	0.97	AKTIP	12.27
cg13825966	chr7	17084636	-0.534	1.305	0.684	0.97		48.98
cg09506963	chr8	68862516	-1.039	2.541	0.684	0.97		77.05
cg15965377	chrX	15929867	0.8423	2.059	0.684	0.97		59.82
cg00332850	chr8	143202817	0.9904	2.421	0.684	0.97		79.7
cg20640027	chr19	44685871	1.011	2.473	0.684	0.97		57.64
cg08761206	chr5	14354943	-0.3232	0.7902	0.684	0.97	TRIO	86.38
cg17154092	chr18	77675457	-0.396	0.968	0.684	0.97	PQLC1	91.93
cg22993563	chr1	99386064	0.584	1.428	0.684	0.97	LPPR5	34.8
cg00216760	chr2	20785002	-0.3728	0.9115	0.684	0.97		33.68
cg22879667	chr4	4868441	-0.7154	1.749	0.684	0.97		25.18
cg09258634	chr7	78400769	-0.7181	1.756	0.684	0.97	MAGI2	74.68
cg17283234	chr17	38956254	-0.957	2.34	0.684	0.97	KRT28	39.75
cg10341556	chr8	54792995	-0.04479	0.1095	0.684	0.97	RGS20	1.85
cg16464422	chr1	225859329	-0.6458	1.579	0.684	0.97		57.16
cg22666517	chrX	9916563	-0.3621	0.8852	0.684	0.97	SHROOM2	88.05
cg15677957	chr18	47088780	-0.5471	1.338	0.684	0.97	LIPG	8.26
cg13570831	chr1	239550303	-0.4441	1.086	0.684	0.97		2.14
cg00084093	chr1	54598661	-0.3853	0.942	0.684	0.97		35.07
cg07784428	chr11	30033960	-1.247	3.049	0.684	0.97	KCNA4	69.15
cg25085925	chrX	66763691	-0.4482	1.096	0.684	0.97	AR	5.91
cg10969178	chr6	31838402	-0.5292	1.294	0.684	0.97	SLC44A4	58.7
cg15413043	chr10	3277192	0.1405	0.3435	0.684	0.97		95.28
cg12422930	chr6	31763285	0.051	0.1247	0.684	0.97	VARS	1.92
cg10421420	chr8	129991169	-0.1563	0.382	0.684	0.97		94.32
cg06737004	chr16	31226760	0.06713	0.1641	0.684	0.97	TRIM72	2.04
cg16543391	chr19	46142732	-0.08034	0.1964	0.684	0.97	MIR330	2.43
cg10254357	chr1	95592493	-0.5089	1.244	0.684	0.97	TMEM56	51.57
cg21875190	chr14	54554838	-0.8983	2.196	0.684	0.97		62.64
cg06303626	chr19	40825734	-0.09338	0.2283	0.684	0.97		94.05
cg17420395	chr1	16762998	-0.237	0.5795	0.684	0.97	SPATA21	89.8
cg03593329	chr12	56702260	-0.1851	0.4525	0.684	0.97		91.82
cg06665118	chr6	114371001	0.4244	1.038	0.684	0.97	LOC101927768	47.05
cg00064392	chr10	81903662	-0.1313	0.321	0.684	0.97	PLAC9	5.73
cg08417620	chr8	56013556	1.52	3.717	0.684	0.97	XKR4	25.88
cg20090283	chr17	36718549	-1.002	2.451	0.684	0.97	SRCIN1	24.1
cg25665861	chr18	47388732	-0.5	1.222	0.684	0.97	MYO5B	81.22
cg18028465	chr1	153637792	-0.2944	0.7199	0.684	0.97	ILF2	88.68
cg01075522	chr22	19702404	0.08301	0.203	0.684	0.97	SEPT5	3.06
cg26942943	chr16	3096634	-1.578	3.857	0.684	0.97	MMP25	46.55
cg02610274	chr16	85435753	-0.2822	0.6901	0.684	0.97		86.97
cg20653383	chr18	52769193	-1.033	2.526	0.684	0.97		65.6
cg03355757	chr1	35451190	0.324	0.7923	0.684	0.97	ZMYM6NB	13.1
cg17045432	chr19	7554359	-0.3472	0.849	0.684	0.97	PEX11G	7.9
cg01967682	chr14	100741943	0.345	0.8437	0.684	0.97	YY1	85.44
cg20056949	chr4	139609965	-0.5672	1.387	0.684	0.97		75.69
cg14979231	chr7	128095571	0.1147	0.2805	0.684	0.97	C7orf68	3.36
cg05302784	chr17	45056795	-0.04658	0.1139	0.684	0.97	RPRML	1.43
cg08405447	chr13	24520404	-0.6498	1.589	0.684	0.97	ANKRD20A19P	67.36
cg15434896	chr5	79782956	-0.5825	1.424	0.684	0.97	FAM151B	38.22
cg24397763	chr2	27994928	-0.1086	0.2656	0.684	0.97	MRPL33	3.22
cg22467470	chr19	1226523	0.09569	0.234	0.684	0.97	STK11	97.77
cg04380278	chr20	42293146	0.2075	0.5074	0.684	0.97		89.91
cg09728012	chr10	8096305	-0.09334	0.2282	0.684	0.97	FLJ45983	2.9
cg17345633	chr16	48644300	0.4045	0.9891	0.684	0.97	N4BP1	3.78
cg01405761	chr8	62200689	-0.4522	1.106	0.684	0.97	CLVS1	7.19
cg01229562	chr1	145473700	-0.3102	0.7585	0.684	0.97	ANKRD34A	4.73
cg11932547	chr10	23540118	-1.139	2.785	0.684	0.97		66.61
cg25802424	chr13	110438937	-0.1475	0.3606	0.684	0.97	IRS2	3.95
cg19007200	chr13	24553899	-0.04887	0.1195	0.684	0.97		1.54
cg09146892	chr6	6971335	-0.1418	0.3469	0.684	0.97		96.02
cg15936439	chr13	20767183	-0.07528	0.1841	0.684	0.97	GJB2	2.55
cg13819552	chr9	95799870	-0.357	0.873	0.684	0.97		68.81
cg25794168	chr16	16130410	-0.3657	0.8944	0.684	0.97	ABCC1	33.61
cg04117832	chr2	152685230	0.08712	0.213	0.684	0.97	ARL5A	2.14
cg17877577	chr16	73071822	0.5005	1.224	0.684	0.97	ZFHX3	57.49
cg15867132	chr1	55320395	-0.5269	1.289	0.684	0.97	DHCR24	50.6
cg24553862	chr2	176238150	-0.6644	1.625	0.684	0.97		74.16
cg08691100	chr18	64417435	1.353	3.31	0.684	0.97		49.25
cg24171803	chr7	117368273	-0.6106	1.493	0.684	0.97	CTTNBP2	83.25
cg08885306	chr17	37216789	-0.2296	0.5615	0.684	0.97		93.65
cg15937990	chr1	39764579	-0.3362	0.8221	0.684	0.97	MACF1	86.14
cg10178228	chr3	69435618	-0.4756	1.163	0.684	0.97	FRMD4B	10.94
cg06799784	chr22	32331993	-0.728	1.78	0.684	0.97	C22orf24	50.21
cg16020118	chr19	33622600	0.3643	0.8909	0.684	0.97	WDR88	84.57
cg04437881	chr17	2697740	-0.6949	1.699	0.684	0.97		67.66
cg15890707	chr5	172197278	0.2215	0.5416	0.684	0.97	DUSP1	5.3
cg25470197	chr22	17598511	-0.8693	2.126	0.684	0.97	CECR6	58.18
cg20076659	chr14	79760047	-0.5873	1.436	0.684	0.97	NRXN3	73.51
cg03947503	chr5	134605511	0.4762	1.164	0.684	0.97	C5orf66	84.12
cg24046690	chr2	97198728	-0.2037	0.4981	0.684	0.97		89.57
cg01170201	chr6	32820976	0.8811	2.155	0.684	0.97	PSMB9	7.67
cg15037937	chr15	90120441	-0.3352	0.8198	0.684	0.97	TICRR	17.8
cg01942098	chr9	94494891	-0.4113	1.006	0.684	0.97	ROR2	80.56
cg12435247	chr2	202209873	0.4323	1.057	0.684	0.97	ALS2CR12	51.02
cg16573251	chr12	123381231	-0.0971	0.2375	0.684	0.97	VPS37B	95.97
cg14178714	chr15	78370200	-0.06811	0.1666	0.684	0.97	TBC1D2B	2.26
cg07511188	chr12	51442144	0.1141	0.2792	0.684	0.97	LETMD1	2.92
cg23428491	chr5	173219205	-0.2531	0.6189	0.684	0.97	LINC01485	91.77
cg26884029	chr15	59144717	0.9401	2.299	0.684	0.97	FAM63B	75.98
cg13626654	chr17	80898525	-0.4492	1.099	0.684	0.97	TBCD	68.42
cg09132194	chr11	17095096	-0.3701	0.9052	0.684	0.97		81.98
cg05148192	chr13	113929959	-0.6082	1.488	0.684	0.97		42.45
cg24212392	chr12	7178171	0.3535	0.8645	0.684	0.97	C1S	88.28
cg11456761	chr7	148779054	-0.1824	0.4461	0.684	0.97	ZNF786	91.4
cg20113194	chr10	4331774	-0.273	0.6678	0.684	0.97		90.65
cg25918170	chr21	43509292	-0.356	0.8707	0.684	0.97	UMODL1	79.99
cg09472953	chr6	146056770	-0.03973	0.09718	0.684	0.97	EPM2A	1.24
cg08458678	chr11	70565177	-0.3199	0.7824	0.684	0.97	SHANK2	87.13
cg06951969	chr15	66996086	-0.171	0.4182	0.684	0.97	SMAD6	5.14
cg23054407	chr12	48283286	-0.3359	0.8216	0.684	0.97	VDR	83.7
cg18488521	chr18	21250029	-0.4176	1.021	0.684	0.97		82.11
cg12703841	chr19	12613173	-0.3187	0.7796	0.684	0.97		85.95
cg05987564	chr2	156981620	0.4704	1.151	0.684	0.97		84.03
cg17937683	chr7	111846693	0.05279	0.1291	0.684	0.97	ZNF277	2.07
cg16296614	chr11	103829486	-1.148	2.808	0.684	0.97	PDGFD	53.44
cg03992230	chr5	179050530	-0.1172	0.2866	0.684	0.97	HNRNPH1	2.95
cg05102281	chr5	139723385	-0.1897	0.4641	0.684	0.97	HBEGF	92.99
cg15017004	chr18	2906290	1.775	4.342	0.684	0.97	EMILIN2	42.49
cg16762408	chr16	15595889	-0.5749	1.406	0.684	0.97	C16orf45	24.83
cg22265133	chr10	23425395	-2.042	4.993	0.684	0.97		50.99
cg08838517	chr1	231762368	0.525	1.284	0.684	0.97	DISC1	9.2
cg14301580	chr22	20102216	-0.3032	0.7417	0.684	0.97	TRMT2A	84.86
cg02102278	chr5	167589692	-0.3033	0.742	0.684	0.97	TENM2	15.71
cg11881835	chr19	2052483	-1.168	2.856	0.684	0.97	MKNK2	69.27
cg18622506	chr7	130134256	-0.3941	0.9639	0.684	0.97	MEST	46.66
cg27089483	chr7	151574492	0.04457	0.109	0.684	0.97	PRKAG2-AS1	1.25
cg10579797	chr15	44087326	-0.2248	0.5498	0.684	0.97	SERF2	89.59
cg22013249	chr2	23897260	0.5304	1.297	0.684	0.97	KLHL29	69.08
cg21280945	chr18	65296234	-1.152	2.819	0.684	0.97	LOC643542	45.6
cg11300147	chr12	7596703	0.8502	2.08	0.684	0.97	CD163L1	38.99
cg27112993	chr17	35242805	-0.5766	1.41	0.684	0.97		42.42
cg23743186	chr22	39152048	-0.0397	0.09711	0.684	0.97	UNC84B	1.1
cg19131736	chr7	1902888	0.05564	0.1361	0.684	0.97	MAD1L1	98.36
cg08644463	chr1	110106962	-0.2998	0.7333	0.684	0.97	GNAI3	82.42
cg18880544	chr5	74632935	0.05356	0.131	0.684	0.97	HMGCR	2.09
cg00534423	chr2	136544915	-0.5513	1.349	0.684	0.97		78.11
cg26859277	chr17	48548116	-0.3724	0.9109	0.684	0.97	ACSF2	79.21
cg24089250	chr1	86116497	-0.4464	1.092	0.684	0.97	ZNHIT6	81.26
cg17118599	chr12	121079482	-0.3085	0.7546	0.684	0.97	CABP1	8.77
cg05587692	chr18	65935545	-1.037	2.537	0.684	0.97		63.91
cg16857113	chr3	1133865	-0.3843	0.9399	0.684	0.97	CNTN6	16.98
cg13155188	chr11	30446044	-0.3441	0.8418	0.684	0.97	MPPED2	38.1
cg08568549	chr19	48244319	-0.366	0.8954	0.684	0.97	EHD2	31.71
cg02505120	chr8	125639190	-0.329	0.8048	0.684	0.97	MTSS1	35.94
cg18261223	chr5	32711517	-0.9097	2.225	0.684	0.97	NPR3	13.85
cg20944662	chr14	31221236	-0.5974	1.461	0.684	0.97		68.56
cg09766510	chr16	87174481	0.7257	1.775	0.684	0.97		77.27
cg18571112	chr3	52968878	-0.1351	0.3305	0.684	0.97	SFMBT1	5.62
cg24593524	chr10	93964028	-0.2368	0.5792	0.684	0.97	CPEB3	88.94
cg25698791	chr10	112159187	-0.3644	0.8915	0.684	0.97		18.19
cg02250770	chr1	193091047	0.05044	0.1234	0.684	0.97	CDC73	1.53
cg11779808	chr8	2586225	-0.6121	1.497	0.684	0.97		18.93
cg16337628	chr1	10687113	-0.2291	0.5605	0.684	0.97	PEX14	92.37
cg23353205	chrX	13752958	0.05494	0.1344	0.684	0.97	TRAPPC2	2.07
cg00613779	chr11	123350653	-0.2988	0.731	0.684	0.97		88.63
cg16904960	chr2	182549928	0.6412	1.569	0.684	0.97		10.61
cg13311392	chr9	131218231	0.0571	0.1397	0.684	0.97	ODF2	1.78
cg04953162	chr16	4101611	0.14	0.3425	0.684	0.97	ADCY9	94.31
cg17465133	chr8	12809420	-0.04529	0.1108	0.684	0.97	C8orf79	1.78
cg00743170	chr4	46246256	-1.402	3.43	0.684	0.97		31.07
cg05739816	chr6	135989395	-0.09195	0.2249	0.684	0.97	C6orf217	3.29
cg16971847	chr7	102109436	-0.1278	0.3126	0.684	0.97	LRWD1	94.69
cg02470736	chr12	50505862	-0.04077	0.09974	0.684	0.97	C12orf62	1.32
cg20844690	chrX	152069138	-0.4406	1.078	0.684	0.97		74.66
cg12509268	chr12	124911444	-0.1812	0.4432	0.684	0.97	NCOR2	97.58
cg10191560	chr11	115793792	-0.3572	0.8738	0.684	0.97		41.15
cg17679621	chr2	108602784	-0.8503	2.08	0.684	0.97	SLC5A7	18.12
cg19276187	chr13	77196821	-0.9092	2.224	0.684	0.97		53.21
cg03938516	chr1	53731693	-0.1256	0.3073	0.684	0.97	LRP8	93.74
cg12544652	chr7	121721534	-0.1776	0.4345	0.684	0.97	AASS	91.86
cg07152429	chr2	33713297	-0.9431	2.307	0.684	0.97	RASGRP3	52.45
cg24279017	chr12	11877740	0.4052	0.9914	0.684	0.97	ETV6	80.67
cg21269859	chr2	224464668	-1.736	4.247	0.684	0.97	SCG2	35.57
cg05384827	chr9	123208595	0.4137	1.012	0.684	0.97	CDK5RAP2	62.11
cg21129261	chr11	73689345	-0.23	0.5627	0.684	0.97	UCP2	90.75
cg13941306	chr19	907556	-0.2731	0.6681	0.684	0.97	R3HDM4	87.52
cg16339797	chr6	168480823	-0.07728	0.1891	0.684	0.97	FRMD1	97.94
cg27104671	chr12	48919471	-0.4994	1.222	0.684	0.97	OR8S1	78.17
cg12831580	chr4	157694939	-0.7369	1.803	0.684	0.97	PDGFC	77.27
cg19783675	chr5	132362235	-0.04241	0.1038	0.684	0.97	ZCCHC10	1.28
cg02141144	chr1	46649464	-0.2201	0.5385	0.684	0.97	TSPAN1	90.67
cg11668188	chr1	7891116	0.1506	0.3684	0.684	0.97	PER3	92.58
cg26342670	chr12	56320924	0.05342	0.1307	0.684	0.97	WIBG	1.77
cg13646297	chrX	114468303	-1.27	3.106	0.684	0.97	LRCH2	24.45
cg03934937	chr11	68598134	-0.1338	0.3274	0.684	0.97	CPT1A	94.49
cg18346398	chr6	1615992	-0.3048	0.7458	0.684	0.97		89.93
cg17614805	chr17	78856219	-0.4222	1.033	0.684	0.97	RPTOR	40.99
cg00260387	chr12	11151478	-0.6968	1.705	0.684	0.97	PRR4	70.18
cg17779764	chr5	159685142	-0.2552	0.6244	0.684	0.97	CCNJL	90.69
cg27355860	chr1	76190295	0.04931	0.1206	0.684	0.97	ACADM	1.92
cg05296192	chr14	88790393	-0.4123	1.009	0.684	0.97	KCNK10	5.1
cg08396593	chr3	196639638	0.5501	1.346	0.684	0.97	SENP5	75.39
cg20969684	chr20	42542859	1.277	3.124	0.684	0.97	TOX2	42.99
cg27286623	chr14	65644317	-0.4828	1.181	0.684	0.97		79.06
cg20636078	chr3	142298018	-0.1533	0.3751	0.684	0.97	ATR	4.46
cg10872780	chr12	109192474	0.1354	0.3312	0.684	0.97	SSH1	95.08
cg05971894	chr12	54399254	-0.4809	1.177	0.684	0.97		41.85
cg09533845	chr8	81290007	-0.5584	1.366	0.684	0.97		64.88
cg14313238	chr10	92632228	0.3764	0.9209	0.684	0.97	RPP30	9.55
cg00025877	chr6	34164284	0.0551	0.1348	0.684	0.97		1.64
cg26258770	chr19	29379935	1.245	3.047	0.684	0.97		57.08
cg06747432	chr19	46916741	-0.1769	0.4329	0.684	0.97	CCDC8	2.41
cg14657915	chr17	11672469	1.159	2.835	0.684	0.97	DNAH9	53.21
cg16779049	chr21	35828820	-0.7126	1.744	0.684	0.97	KCNE1	69.56
cg19960827	chr7	120590733	-0.1105	0.2704	0.684	0.97	ING3	3.56
cg17580673	chr10	31891554	-0.5607	1.372	0.684	0.97		64.61
cg04042828	chr4	152328900	-0.4957	1.213	0.684	0.97	FAM160A1	25.42
cg19136197	chr20	351069	0.5684	1.391	0.684	0.97		51.04
cg05316463	chr14	95786663	0.3372	0.825	0.684	0.97	CLMN	13.42
cg17875401	chr18	55746121	-0.2835	0.6937	0.684	0.97	NEDD4L	83.89
cg03292377	chr2	6767658	-0.9698	2.373	0.684	0.97		39.79
cg11795984	chr5	140053328	0.09092	0.2225	0.684	0.97	DND1	97.67
cg22906524	chr22	19960525	-0.3955	0.9677	0.684	0.97	ARVCF	27.75
cg15375042	chr2	69695160	-0.1435	0.3513	0.684	0.97	AAK1	94
cg11311280	chr12	63088234	-0.7869	1.925	0.684	0.97	PPM1H	59.01
cg08064378	chr7	100874395	0.2515	0.6153	0.684	0.97		89.17
cg03695591	chr2	223920391	0.7007	1.715	0.684	0.97		84.32
cg06134879	chr5	63978653	-0.4757	1.164	0.684	0.97		22.5
cg09198694	chr6	43738026	0.05119	0.1253	0.684	0.97	VEGFA	1.91
ch.2.144399654R	chr2	144683184	-0.08565	0.2096	0.684	0.97		2.3
cg11655315	chr6	119820016	-0.1182	0.2893	0.684	0.97		94.72
cg10984331	chr13	23929137	-0.3141	0.7686	0.684	0.97	SACS	86.99
cg11750672	chr22	31495620	-0.3599	0.8806	0.684	0.97	SMTN	78.23
cg24015081	chr14	105144033	0.04799	0.1174	0.684	0.97		1.24
cg15441822	chr16	89366140	-0.5062	1.239	0.684	0.97	ANKRD11	71.57
cg19771173	chr1	204296545	-0.4761	1.165	0.684	0.97	PLEKHA6	69.69
cg01552272	chr20	13976096	-0.04912	0.1202	0.684	0.97	MACROD2	1.7
cg23031116	chr7	6189770	0.201	0.4919	0.684	0.97	USP42	92.52
cg10298298	chr11	108041265	-0.1757	0.4298	0.684	0.97	NPAT	92.01
cg10362426	chr1	54518856	0.1098	0.2688	0.684	0.97	TMEM59	3.56
cg15848095	chr4	38426028	-0.5285	1.293	0.684	0.97		61.06
cg01749105	chr9	138129617	-1.212	2.965	0.684	0.97		64.43
cg12248672	chr7	63152783	-0.8163	1.998	0.684	0.97		30.04
cg22155281	chr4	118007206	-0.3073	0.7519	0.684	0.97	TRAM1L1	88.63
cg00255921	chr9	91933654	-0.05315	0.1301	0.684	0.97	SECISBP2	1.82
cg25900441	chr12	133371235	-0.2119	0.5187	0.684	0.97	GOLGA3	94.28
cg23691588	chr11	17718605	-0.4871	1.192	0.684	0.97	LOC102723330	49.69
cg05173828	chr5	1382175	-1.02	2.495	0.684	0.97		66.36
cg19905507	chr17	2616198	0.1781	0.436	0.684	0.97	CLUH	88.69
cg20970380	chr1	116676103	-0.116	0.2839	0.684	0.97	C1orf161	94.43
cg18244601	chr3	57204170	0.1239	0.3031	0.684	0.97		4.01
cg05462578	chr16	18812936	0.05358	0.1311	0.684	0.97	ARL6IP1	1.8
cg23906997	chr13	24885795	0.6364	1.557	0.684	0.97	C1QTNF9	70.8
cg07382273	chr1	32403619	0.06469	0.1583	0.684	0.97	PTP4A2	1.84
cg11399527	chr16	66914446	0.08434	0.2064	0.684	0.97	PDP2	2.17
cg07463167	chr14	50996091	-0.7373	1.804	0.684	0.97	MAP4K5	80.66
cg23694114	chr17	15848221	2.796	6.843	0.684	0.97	ADORA2B	17.09
cg14161369	chr15	33143407	-0.1232	0.3016	0.684	0.97	FMN1	92.83
cg26284540	chr7	97588511	0.8752	2.142	0.684	0.97		39.75
cg11502583	chr3	142720016	-0.1521	0.3724	0.684	0.97	U2SURP	3.83
cg01998495	chr17	18882523	0.2062	0.5047	0.684	0.97	FAM83G	91.83
cg11646117	chr5	2100661	-0.9556	2.339	0.684	0.97		65.17
cg10760658	chr19	41886161	-0.3616	0.8849	0.684	0.97	TMEM91	44.21
cg22374747	chr5	2053327	-0.8223	2.012	0.684	0.97		54.56
cg13348156	chr8	21991816	-0.2747	0.6723	0.684	0.97		87.22
cg16975695	chr6	122792759	0.3249	0.7952	0.684	0.97	SERINC1	5.58
cg02294563	chr5	157195280	-0.6553	1.604	0.684	0.97		63.48
cg22643214	chr11	1304396	-0.2468	0.6039	0.684	0.97	TOLLIP	91.31
cg18336175	chr2	173332388	0.5443	1.332	0.684	0.97	ITGA6	65.02
cg08350126	chr11	6463476	-0.5469	1.338	0.684	0.97	HPX	74.45
cg21310790	chr9	22210418	-0.7378	1.806	0.684	0.97		63.5
cg02500712	chr12	130903410	0.6544	1.602	0.684	0.97	RIMBP2	33.61
cg09016806	chr6	30120365	-0.6691	1.638	0.684	0.97	TRIM10	76.89
cg12013707	chr20	46776259	-0.5771	1.412	0.684	0.97		73.63
cg11566054	chr3	93698964	-0.04017	0.09833	0.684	0.97	ARL13B	1.18
cg09518384	chr5	77075325	-0.4878	1.194	0.684	0.97		71.82
cg12451676	chr5	95997913	0.05686	0.1392	0.684	0.97	CAST	2.24
cg13226172	chr9	34589381	-0.1904	0.4661	0.684	0.97	CNTFR	5.06
cg07493853	chr7	44996223	-0.2184	0.5345	0.684	0.97		91.24
cg11837850	chr5	177893292	-0.123	0.3011	0.684	0.97	COL23A1	94.72
cg12502265	chr10	131667950	-1.191	2.915	0.684	0.97	EBF3	68.55
cg07398105	chr1	18958823	-1.133	2.772	0.684	0.97	PAX7	30.03
cg26568662	chr7	1179195	-0.3634	0.8895	0.684	0.97	C7orf50	17.2
cg01949520	chr19	48151592	-0.3914	0.9579	0.684	0.97	GLTSCR1	49.93
cg10933827	chr7	92348349	-0.3996	0.9782	0.684	0.97	CDK6	76.57
cg24055799	chr2	106901043	-0.5886	1.441	0.684	0.97		76.9
cg10206250	chr16	86617798	0.8038	1.967	0.684	0.97		59.52
cg01119777	chr10	11936173	0.3897	0.9538	0.684	0.97		64.92
cg08343540	chr16	28025185	-0.5955	1.458	0.684	0.97	GSG1L	40.07
cg03991223	chr1	55542588	-0.1439	0.3523	0.684	0.97	USP24	94.36
cg13122390	chr22	24129041	-0.1361	0.3332	0.684	0.97	SMARCB1	3.45
cg22172491	chr7	104608135	-0.3764	0.9213	0.684	0.97		64.21
cg19300650	chr1	171189771	-0.5307	1.299	0.684	0.97		72.27
cg17166056	chr5	316467	-0.3438	0.8416	0.684	0.97	AHRR	40.43
cg14636288	chr1	243634106	0.1163	0.2847	0.684	0.97	SDCCAG8	94.37
cg17837521	chr6	3511870	-0.1817	0.4448	0.684	0.97		6.82
cg06339463	chr14	51721199	-0.4218	1.032	0.684	0.97	TMX1	82.66
cg08223651	chr6	30308712	-0.1421	0.3479	0.684	0.97	TRIM39	92.74
cg22036458	chr5	24818196	0.4301	1.053	0.684	0.97		8.67
cg12002621	chr11	59570197	0.208	0.5091	0.684	0.97	STX3	7.73
cg17521892	chr10	6090562	-0.27	0.6608	0.684	0.97	IL2RA	86.75
cg06805642	chr10	5805942	-0.2359	0.5775	0.684	0.97	C10orf18	89.46
cg01962146	chr4	995931	-0.5854	1.433	0.684	0.97	IDUA	16.36
cg15241635	chr2	236772963	0.1347	0.3297	0.684	0.97	AGAP1	95.58
cg21830132	chr22	30886946	0.3269	0.8002	0.684	0.97	SEC14L4	90.18
cg16916549	chr17	71547405	0.1167	0.2856	0.684	0.97	SDK2	96.79
cg26723272	chr8	37601800	-0.1099	0.2689	0.684	0.97	ERLIN2	94.97
cg03755763	chr18	27757124	-1.08	2.643	0.684	0.97		29.94
cg07789173	chr15	60812178	0.4019	0.9838	0.684	0.97	RORA-AS1	85.02
cg01874672	chr4	1204956	-0.4743	1.161	0.684	0.97		57.01
cg02229607	chr7	2759813	-0.2402	0.5879	0.684	0.97		95.3
cg01900836	chr7	38743230	-1.181	2.892	0.684	0.97		54.81
ch.11.452299R	chr11	18584337	-0.2022	0.4951	0.684	0.97	UEVLD	19.15
cg04187181	chr17	73746259	-0.4895	1.198	0.684	0.97	ITGB4	59.12
cg03954045	chr12	43247617	0.7033	1.722	0.684	0.97		67.31
cg19124242	chr12	105747184	-0.1877	0.4596	0.684	0.97	C12orf75	93.62
cg08377819	chr6	28956268	0.05205	0.1274	0.684	0.97		2.31
cg14453978	chr7	556845	-0.2021	0.4947	0.684	0.97	PDGFA	5.79
cg26769118	chr10	394632	0.07163	0.1754	0.684	0.97	DIP2C	98.3
cg01462744	chr6	30457252	-0.08136	0.1992	0.684	0.97	HLA-E	2.93
cg27380341	chr17	7209193	0.2473	0.6055	0.684	0.97	EIF5A	84.75
cg03931027	chr5	138609848	0.3924	0.9606	0.684	0.97	SNHG4	6.31
cg02401556	chr3	137479590	-0.5507	1.348	0.684	0.97		68.24
cg25681671	chr9	132204414	-0.2852	0.6982	0.684	0.97		86.7
cg11732853	chr11	2833980	-0.3336	0.8167	0.684	0.97	KCNQ1	13.16
cg17259948	chr3	145940168	-0.4762	1.166	0.684	0.97	PLSCR4	26.21
cg13118536	chr22	41215559	-0.09736	0.2383	0.684	0.97	SLC25A17	3.98
cg23975718	chr1	184559502	-0.49	1.2	0.684	0.97	C1orf21	42.89
cg03070633	chr2	1991629	0.2542	0.6223	0.684	0.97	MYT1L	11.49
cg04836151	chr8	144213766	0.1557	0.3812	0.684	0.97		96.85
cg23476801	chr4	140037891	-0.1282	0.3138	0.684	0.97	ELF2	93.87
cg05222085	chr16	645235	-0.15	0.3671	0.684	0.97	RAB40C	94.55
cg13262310	chr17	56609582	1.03	2.521	0.684	0.97	SEPT4	23.29
cg11551009	chrX	101851119	-0.7038	1.723	0.684	0.97		72.93
cg15482690	chr1	11072742	-0.04085	0.1	0.684	0.97	TARDBP	1.29
cg07945177	chr12	75683519	-0.5625	1.377	0.684	0.97	CAPS2	71.51
cg17469934	chr11	719725	-0.4546	1.113	0.684	0.97	EPS8L2	75.99
cg23949519	chr6	143768292	-0.207	0.5069	0.684	0.97	ADAT2	90.14
cg20690915	chr13	109316812	-1.532	3.75	0.684	0.97	MYO16	76.95
cg26312920	chr7	31380390	0.591	1.447	0.684	0.97	NEUROD6	22.11
cg21895697	chr1	201749585	-0.1189	0.2912	0.684	0.97	RNU6-79P	94.87
cg09533368	chr12	113911225	-0.4914	1.203	0.684	0.97	LHX5	28.06
cg02836228	chr3	187440290	-0.4375	1.071	0.684	0.97	BCL6	80
cg09884389	chr4	129731315	0.1581	0.387	0.684	0.97	PHF17	7.21
cg13440411	chr5	149957924	-0.2887	0.7067	0.684	0.97		91.08
cg24114184	chr7	121651092	-0.8979	2.198	0.684	0.97	PTPRZ1	77.76
cg15223609	chr4	187287492	0.3515	0.8607	0.684	0.97	F11-AS1	91.05
cg17531288	chr2	11482819	-0.2493	0.6105	0.684	0.97	ROCK2	11.02
cg22301227	chr17	47492399	-0.158	0.3867	0.684	0.97	PHB	6.25
cg21181474	chr9	139396047	-0.9712	2.378	0.684	0.97	NOTCH1	64.89
cg14894212	chr13	21140020	-0.1119	0.2739	0.684	0.97	IFT88	94.78
cg11400955	chr11	69914433	-0.3968	0.9715	0.684	0.97		30.23
cg04144333	chr10	3187835	-0.1477	0.3617	0.684	0.97	PITRM1	94.9
cg12952417	chr14	69087011	0.385	0.9426	0.684	0.97		26.08
cg27503675	chr15	91422702	0.5397	1.321	0.684	0.97	FURIN	79.83
cg07048321	chr2	238671169	-0.366	0.896	0.684	0.97	LRRFIP1	84.42
cg03926731	chr16	29194478	0.4188	1.025	0.684	0.97		74.23
cg02523893	chr5	176861823	-0.1234	0.3022	0.684	0.97	GRK6	94.3
cg08801866	chr21	46323808	-0.3447	0.8439	0.684	0.97	ITGB2	85.82
cg03280270	chr3	70933103	-0.7621	1.866	0.684	0.97		61.85
cg10106505	chr16	84220380	0.234	0.5731	0.684	0.97	TAF1C	5.74
cg10163427	chr11	116969999	-0.2102	0.5147	0.684	0.97	SIK3	10.41
cg10231183	chr8	74791301	-0.04325	0.1059	0.684	0.97	UBE2W	1.18
cg08675176	chr22	50312165	-0.04089	0.1001	0.684	0.97	ALG12	1.36
cg14787188	chr6	29636011	-1.128	2.762	0.684	0.97	MOG	55.17
cg16553942	chr14	24700952	-0.1934	0.4736	0.684	0.97	GMPR2	8.87
cg12940104	chr6	108439511	-1.384	3.389	0.684	0.97		9.19
cg18795205	chr12	124642214	0.528	1.293	0.684	0.97		61.58
cg00224480	chr2	65849345	-0.1404	0.3438	0.684	0.97		93.63
cg17081645	chr1	16693563	-0.09173	0.2246	0.684	0.97	C1orf144	4.03
cg15914497	chr8	29228773	-0.1783	0.4366	0.684	0.97		91.77
cg02871846	chr19	39158776	-0.6469	1.584	0.684	0.97	ACTN4	65.92
cg06099173	chr14	23905800	-0.5153	1.262	0.684	0.97	MYH7	85.69
cg14585371	chr16	51168816	-0.7394	1.811	0.684	0.97		39.66
cg09833030	chr1	174842938	0.1571	0.3846	0.684	0.97	RABGAP1L	92.63
cg03349057	chr3	52854843	-0.6147	1.505	0.684	0.97	ITIH4	61.3
cg08692420	chr17	8923621	-0.6654	1.629	0.684	0.97	NTN1	74.42
cg13363138	chr2	102004089	-0.1194	0.2924	0.684	0.97	CREG2	3.72
cg26230138	chr2	98381536	-0.1648	0.4035	0.684	0.97	TMEM131	94.04
cg08248297	chr19	16311377	-0.285	0.6978	0.684	0.97	AP1M1	85.55
cg01147467	chr2	30139155	-0.7875	1.928	0.684	0.97	ALK	36.08
cg17794261	chr16	30583759	-0.09862	0.2415	0.684	0.97	ZNF688	3.63
cg05196026	chrX	137793096	0.6438	1.577	0.684	0.97	FGF13	14.99
cg20364839	chr10	54075528	-0.9311	2.28	0.684	0.97	DKK1	58.05
cg08077249	chr2	66683820	0.2597	0.6358	0.684	0.97	MEIS1	89.87
cg11793269	chr5	2752545	-0.1372	0.3359	0.684	0.97	C5orf38	4.59
cg14664764	chr2	128433157	-0.04548	0.1114	0.685	0.97	LIMS2	1.52
cg20213005	chr9	18650736	-0.2209	0.5408	0.685	0.97	ADAMTSL1	91.65
cg06358378	chr2	240898332	0.4482	1.098	0.685	0.97	NDUFA10	83.13
cg25940417	chr7	2025000	0.3617	0.8858	0.685	0.97	MAD1L1	94.42
cg13707793	chr5	139045301	0.06761	0.1656	0.685	0.97	CXXC5	97.98
cg17748504	chr1	231562199	-0.2314	0.5667	0.685	0.97	EGLN1	89.46
cg17984469	chr6	109777324	0.2558	0.6264	0.685	0.97	MICAL1	7.76
ch.11.110379701F	chr11	110874491	-0.07905	0.1936	0.685	0.97		2.67
cg07473843	chr17	43209459	-0.0698	0.1709	0.685	0.97	PLCD3	2.24
cg04249779	chr15	50158756	-0.8156	1.997	0.685	0.97	ATP8B4	80.52
cg27057448	chr3	58196897	-0.5505	1.348	0.685	0.97	DNASE1L3	75.46
cg22279692	chr10	102777898	-0.3128	0.766	0.685	0.97	PDZD7	86.34
cg19023046	chr5	93446954	0.1524	0.3732	0.685	0.97	FAM172A	5.61
cg12672914	chr1	156238159	0.2542	0.6224	0.685	0.97	SMG5	91.26
cg16818725	chr12	132962614	1.028	2.517	0.685	0.97		59.7
cg00856825	chr3	10327895	0.7407	1.814	0.685	0.97	GHRL	77.29
cg06231645	chr16	75618278	-0.1721	0.4214	0.685	0.97		88.46
cg23993521	chr19	54156392	-0.5077	1.243	0.685	0.97		38.1
cg11079711	chr17	38929662	-0.8842	2.165	0.685	0.97	KRT26	47.51
cg06383405	chr2	47293385	0.374	0.9158	0.685	0.97	TTC7A	15.92
cg01905210	chr3	138154620	-0.5746	1.407	0.685	0.97	ESYT3	71.32
cg14699630	chr7	128804551	0.6852	1.678	0.685	0.97	TSPAN33	66.98
cg27078676	chr5	473978	-0.07555	0.185	0.685	0.97	LOC25845	2.53
cg05226168	chr16	68118441	-0.2147	0.5258	0.685	0.97	NFATC3	8.39
cg18028222	chr16	19919308	-0.8372	2.05	0.685	0.97		45.41
cg19777397	chr13	33860133	0.3267	0.8	0.685	0.97	STARD13	3.25
cg08743107	chr9	91933643	0.05184	0.127	0.685	0.97	SECISBP2	1.66
cg17596617	chr15	41906223	-0.1553	0.3803	0.685	0.97		91.79
cg17647198	chr18	20367931	-0.1406	0.3442	0.685	0.97	LOC101927571	94.77
cg21601752	chr18	61604718	-0.5721	1.401	0.685	0.97		75.82
cg23661465	chr12	32831002	0.5228	1.28	0.685	0.97	DNM1L	19.71
cg21664983	chr2	236404633	-0.5384	1.318	0.685	0.97	AGAP1	72.17
cg22900681	chr2	25301413	-0.7098	1.738	0.685	0.97	EFR3B	40.82
cg02873868	chr19	39989426	0.08038	0.1969	0.685	0.97	DLL3	3.46
cg05198969	chr5	142066128	-0.4429	1.085	0.685	0.97	FGF1	76.49
cg14240024	chr1	117286496	-0.9708	2.378	0.685	0.97		79.17
cg16184630	chr12	112184869	0.2089	0.5115	0.685	0.97	ACAD10	93.91
cg20007836	chr17	37844870	-0.5162	1.264	0.685	0.97	ERBB2	74.45
cg12824782	chr5	2753928	-0.7869	1.927	0.685	0.97	C5orf38	52.97
cg07895657	chr22	50616420	-0.6226	1.525	0.685	0.97	PANX2	28.06
cg25000460	chr2	10434694	-0.7074	1.732	0.685	0.97		82.31
cg09554105	chr11	16199568	-0.2067	0.5063	0.685	0.97	SOX6	93.45
cg00187987	chr5	89770517	0.0604	0.1479	0.685	0.97	MBLAC2	1.83
cg14142689	chr1	53609657	-0.4111	1.007	0.685	0.97	SLC1A7	84.92
cg25420028	chr4	156875158	-0.8261	2.023	0.685	0.97	CTSO	4.53
cg02927981	chr6	32042430	-0.2688	0.6585	0.685	0.97	TNXB	89.75
cg08842032	chr17	48612147	-0.417	1.021	0.685	0.97	EPN3	42.2
cg10158181	chr4	2965841	-0.1707	0.4181	0.685	0.97	GRK4	3.99
cg07264323	chr1	57490710	-0.9187	2.25	0.685	0.97	DAB1	51.02
cg17990185	chr17	75797067	0.4994	1.223	0.685	0.97		30.15
cg26214144	chr3	2963000	-0.9894	2.423	0.685	0.97	CNTN4	49.43
cg11371500	chr8	42872928	0.3359	0.8227	0.685	0.97	HOOK3	86.46
cg01504379	chr9	119051194	0.8841	2.165	0.685	0.97	PAPPA	79.41
cg20460725	chr4	43134201	-0.1991	0.4877	0.685	0.97		6.34
cg08616353	chr2	65220936	-0.1508	0.3693	0.685	0.97	SLC1A4	93.42
cg05937194	chr3	142607939	-0.04363	0.1069	0.685	0.97	PCOLCE2	1.44
cg04467192	chr9	112084137	-0.4933	1.208	0.685	0.97	EPB41L4B	68.19
cg12998151	chr19	42776766	0.1869	0.4578	0.685	0.97	CIC	92.32
cg13590821	chr6	111972689	0.1807	0.4425	0.685	0.97		92.93
cg14364700	chr1	7895959	0.1144	0.2802	0.685	0.97	PER3	95.45
cg04941611	chrX	150731964	1.267	3.104	0.685	0.97	PASD1	72.14
cg03428741	chr2	152280099	-0.4489	1.1	0.685	0.97	RIF1	79.53
cg24477733	chr2	69990402	0.5411	1.325	0.685	0.97	ANXA4	57.6
cg17325959	chr1	9711961	0.05097	0.1248	0.685	0.97	PIK3CD	1.7
cg01077185	chr7	149562623	-0.3147	0.7709	0.685	0.97	ZNF862	87.01
cg07254166	chr1	100225288	0.2251	0.5514	0.685	0.97	FRRS1	90.63
cg17647863	chr3	127771317	-0.04378	0.1072	0.685	0.97	SEC61A1	1.38
cg15867494	chr9	87026795	-0.2895	0.7091	0.685	0.97		86.86
cg27580953	chr10	134119745	0.6603	1.617	0.685	0.97	STK32C	42.3
cg06218915	chr2	524600	-0.2242	0.5492	0.685	0.97		7.14
cg15201599	chr13	46039584	-0.1143	0.2799	0.685	0.97	COG3	3.49
cg01029926	chr8	18257451	-0.2064	0.5055	0.685	0.97	NAT2	89.67
cg25042948	chr17	38444143	-0.05378	0.1317	0.685	0.97	CDC6	1.93
cg06328611	chr10	3360027	-0.8129	1.991	0.685	0.97		45.53
cg00091633	chr3	120170383	0.843	2.065	0.685	0.97	FSTL1	31.07
cg14421192	chr10	50605707	-0.781	1.913	0.685	0.97		33.19
cg16824901	chr8	11302243	-0.627	1.536	0.685	0.97	FAM167A	50.47
cg21687300	chr1	52284363	-0.1238	0.3033	0.685	0.97	NRD1	94.89
cg16503933	chr6	105958178	-0.7709	1.888	0.685	0.97		61.3
cg10757309	chr15	58027276	0.4898	1.2	0.685	0.97		83.14
cg19756042	chr10	70102167	-0.1936	0.4742	0.685	0.97	HNRNPH3	91.06
cg21775570	chr1	2171834	-0.2727	0.668	0.685	0.97	SKI	11.22
cg11380788	chr14	66471287	0.7397	1.812	0.685	0.97		64.48
cg25189981	chr20	13937447	-0.3856	0.9444	0.685	0.97	SEL1L2	81.18
cg25994470	chr6	27441061	-0.0453	0.111	0.685	0.97	ZNF184	1.53
ch.7.49004861R	chr7	49034315	-0.1611	0.3946	0.685	0.97		6.77
cg23335576	chr14	104009727	-0.226	0.5536	0.685	0.97		87.34
cg05347613	chr9	101748082	-0.1544	0.3781	0.685	0.97	COL15A1	92.79
cg16386040	chr10	95853538	0.6809	1.668	0.685	0.97	PLCE1-AS2	82.57
cg14910265	chr15	45670406	-0.328	0.8034	0.685	0.97	GATM	4.73
cg26317051	chr14	64006257	-0.1125	0.2756	0.685	0.97	PPP2R5E	95.17
cg18707964	chr5	143033039	-0.1622	0.3972	0.685	0.97		92.95
cg17475085	chr1	112525092	0.9303	2.279	0.685	0.97	KCND3	68.89
cg19428472	chr2	160569937	-0.4736	1.16	0.685	0.97	MARCH7	11.24
cg08634727	chr3	7186718	0.9646	2.363	0.685	0.97	GRM7	40.98
cg21076890	chr13	110965662	-0.4102	1.005	0.685	0.97	COL4A2	18.17
cg06067303	chr1	235690589	-0.317	0.7766	0.685	0.97	MIR5096	88.73
cg18191730	chr6	43494484	0.3606	0.8834	0.685	0.97	XPO5	64.2
cg01057962	chr3	187463312	0.09882	0.2421	0.685	0.97	BCL6	4.13
ch.6.775158F	chr6	31928720	-0.3256	0.7976	0.685	0.97	SKIV2L	9.41
cg15809686	chr2	187867050	-0.2503	0.6131	0.685	0.97		90.67
cg02592615	chr6	12012261	0.0854	0.2092	0.685	0.97	HIVEP1	3.54
cg21258269	chr16	29871053	0.1594	0.3905	0.685	0.97	CDIPT	93.42
cg22740710	chr15	64136021	-0.7556	1.851	0.685	0.97		57.69
cg12419228	chr19	6530304	-0.4373	1.071	0.685	0.97	TNFSF9	31.65
cg02130826	chr17	7893669	-0.1067	0.2615	0.685	0.97		4.23
cg12092818	chr5	163217126	-0.5047	1.236	0.685	0.97		81.43
cg06623981	chr4	186188192	-0.2583	0.6328	0.685	0.97	SNX25	91.58
cg18595065	chr5	72597126	0.701	1.717	0.685	0.97		65.36
cg12544858	chr8	41494333	-0.3379	0.8279	0.685	0.97		88.53
cg04984521	chr16	67037801	0.2679	0.6564	0.685	0.97	CES8	95.09
cg08377010	chr19	48673515	-0.04481	0.1098	0.685	0.97	LIG1	1.34
cg03657314	chr16	88729609	-0.0405	0.09922	0.685	0.97	MGC23284	1.11
cg18978324	chr14	24740937	0.05028	0.1232	0.685	0.97	RABGGTA	1.64
cg05105054	chr16	89822399	-0.4191	1.027	0.685	0.97	FANCA	87.05
cg13455634	chr1	213823255	-0.4024	0.9858	0.685	0.97		92.58
cg20812661	chr13	27748987	-0.27	0.6614	0.685	0.97	USP12-AS2	86.65
cg22721851	chr11	128708512	0.5773	1.414	0.685	0.97	KCNJ1	77.56
cg02201914	chr4	85299913	-0.9243	2.264	0.685	0.97		26.94
cg09168894	chr13	41769283	-0.5537	1.356	0.685	0.97	KBTBD7	29.2
cg13503214	chrX	123639530	-1.053	2.58	0.685	0.97	TENM1	28.4
cg23019819	chr6	21469780	-0.1872	0.4586	0.685	0.97		93.81
cg06890569	chr3	42132667	0.3723	0.9122	0.685	0.97	TRAK1	81.06
cg11236246	chrX	82762359	-1.179	2.889	0.685	0.97	POU3F4	18.99
cg01295203	chr8	70984199	1.39	3.407	0.685	0.97	PRDM14	26.32
cg11201307	chr17	8026231	-0.2987	0.7318	0.685	0.97	HES7	7.02
cg06353830	chr1	38687850	1.062	2.602	0.685	0.97		78.58
cg23148546	chr8	56200174	-0.9434	2.311	0.685	0.97	XKR4	45.13
cg18647745	chr6	146916145	0.9315	2.282	0.685	0.97		53.64
cg09553427	chr8	25487263	-0.617	1.512	0.685	0.97		73.85
cg13663931	chr2	26231776	-0.5522	1.353	0.685	0.97		56.89
cg01679362	chr3	10317808	-0.1976	0.4841	0.685	0.97	TATDN2	93.65
cg15948851	chr8	59059119	-0.1962	0.4806	0.685	0.97	FAM110B	91.27
cg25145840	chr5	171765799	-0.208	0.5096	0.685	0.97	SH3PXD2B	92.68
cg04696393	chr12	57162488	-0.3685	0.9029	0.685	0.97	HSD17B6	82.15
cg05412784	chr8	68379155	-0.2534	0.6209	0.685	0.97	CPA6	89.65
cg18538236	chr2	36803709	0.2854	0.6993	0.685	0.97	FEZ2	87.56
cg14497327	chr7	143078293	0.1716	0.4205	0.685	0.97	ZYX	5.67
cg15935965	chr1	59550124	-0.3924	0.9613	0.685	0.97		27.62
cg08495830	chr20	3220034	0.0486	0.1191	0.685	0.97		1.28
cg02176234	chr1	46920127	-0.5891	1.443	0.685	0.97		72.29
cg10703691	chr1	54951511	-0.282	0.691	0.685	0.97		16.08
cg13712012	chr2	40165558	-0.7706	1.888	0.685	0.97		77.96
ch.9.2223115R	chr9	2233115	-0.7512	1.84	0.685	0.97		51.7
cg12294632	chr16	9343952	1.354	3.319	0.685	0.97		50.84
cg03578806	chrX	153693023	-0.3149	0.7715	0.685	0.97	PLXNA3	90.45
cg27245185	chr12	99257038	-0.4446	1.089	0.685	0.97	ANKS1B	86.74
cg08716283	chr5	2376022	0.8187	2.006	0.685	0.97		49.95
cg15672331	chr15	85923765	-0.04886	0.1197	0.685	0.97	AKAP13	1.84
cg13353964	chrX	20518511	1.091	2.673	0.685	0.97		72.68
cg26823003	chr4	101342521	-0.9344	2.29	0.685	0.97	EMCN	38.33
cg16903850	chr3	99217826	0.4133	1.013	0.685	0.97		87.32
cg04469303	chr21	43299431	-0.05202	0.1275	0.685	0.97	PRDM15	1.58
cg09524946	chr13	50706810	1.021	2.503	0.685	0.97		40.21
cg05843813	chr1	7536900	-0.9078	2.224	0.685	0.97	CAMTA1	50.21
cg21886196	chr8	112456617	-0.4891	1.198	0.685	0.97		12.37
cg04213117	chr7	51408282	1.155	2.83	0.685	0.97		35.82
cg24950894	chr15	101567894	-0.2213	0.5423	0.685	0.97	LRRK1	90.69
cg12553490	chr9	101018580	-0.1307	0.3202	0.685	0.97	TBC1D2	3.54
cg13513171	chr9	133275468	-0.2445	0.5992	0.685	0.97	HMCN2	26.74
cg26396492	chr20	19915762	-0.8192	2.007	0.685	0.97	RIN2	58.16
cg00824943	chr18	67698683	0.1268	0.3108	0.685	0.97	RTTN	92.61
cg01643856	chr7	40177071	-0.2439	0.5977	0.685	0.97	C7orf10	89.59
cg11723923	chr13	112820997	-1.973	4.834	0.685	0.97		42.71
cg02870955	chr14	100238787	-0.4159	1.019	0.685	0.97		40.14
cg01152986	chr16	58549298	0.07593	0.186	0.685	0.97	SETD6	2.35
cg17155016	chr19	11196467	-0.6175	1.513	0.685	0.97		16.51
cg17157606	chr17	4710728	-0.04083	0.1001	0.685	0.97	PLD2	1.27
cg22113464	chr16	29822639	-0.1441	0.3532	0.685	0.97	PRRT2	4.56
cg26328288	chr18	35393212	-0.5465	1.339	0.685	0.97		17.11
cg20972834	chrX	74375795	-0.5775	1.415	0.685	0.97	ABCB7	11.04
cg17274640	chr11	111637274	-0.09234	0.2263	0.685	0.97	PPP2R1B	3.01
cg02102717	chr4	103748497	0.06572	0.161	0.685	0.97	UBE2D3	2.56
cg06971300	chr15	78593353	0.1443	0.3537	0.685	0.97	WDR61	93.28
cg22514987	chr6	52271182	-0.3253	0.7971	0.685	0.97	PAQR8	87.48
cg23222772	chr15	101793075	-0.3494	0.8562	0.685	0.97	CHSY1	37.47
cg13358902	chr3	97483356	-0.04131	0.1012	0.685	0.97	ARL6	1.44
cg10469297	chr11	63871243	0.1817	0.4453	0.685	0.97	MACROD1	90.41
cg04945512	chr10	23235674	0.3808	0.9331	0.685	0.97	ARMC3	88.99
cg06206426	chr10	133047326	-1.314	3.219	0.685	0.97	TCERG1L	63.86
cg16640959	chr3	4809975	-0.3004	0.7362	0.685	0.97	ITPR1	90.34
cg18362429	chr11	47664250	-0.05181	0.127	0.685	0.97	MTCH2	2.13
cg03175975	chr2	121105535	-0.9305	2.28	0.685	0.97	INHBB	45.08
cg07397372	chr1	29062924	-0.08008	0.1963	0.685	0.97	YTHDF2	4.36
cg02424654	chr5	76145809	-0.3222	0.7895	0.685	0.97	S100Z	19.04
cg15684231	chr7	157578631	-0.609	1.492	0.685	0.97	PTPRN2	29.03
cg01740414	chr6	34057701	-0.4969	1.218	0.685	0.97	GRM4	69.41
cg05318002	chr15	87234352	-0.3646	0.8935	0.685	0.97	AGBL1	14.51
cg11263887	chr6	26595975	-0.1526	0.3739	0.685	0.97	ABT1	4.82
cg00931179	chr6	163835582	0.04656	0.1141	0.685	0.97	QKI	1.64
cg21195303	chr7	152160866	-0.05838	0.1431	0.685	0.97	LINC01003	3.05
cg11404058	chr5	14011843	-0.04276	0.1048	0.685	0.97		1.54
cg20505457	chr14	69388953	0.4454	1.091	0.685	0.97	ACTN1	51.88
cg20168283	chr6	152958664	0.3065	0.7511	0.685	0.97	SYNE1	6.9
cg21771660	chr17	96672	1.41	3.457	0.685	0.97	RPH3AL	64.41
cg03616195	chr17	29233260	-0.1928	0.4726	0.685	0.97	C17orf42	3.92
cg03343870	chr16	63737659	-0.4276	1.048	0.685	0.97		18.82
cg26653974	chr6	170414942	0.1359	0.3331	0.685	0.97		94.79
cg15119133	chr5	150480993	0.456	1.117	0.685	0.97	ANXA6	77.69
cg12988843	chr13	53029588	-0.0416	0.1019	0.685	0.97	CKAP2	1.45
cg27418217	chr15	83518427	0.2694	0.6602	0.685	0.97	HOMER2	9.65
cg03724949	chr6	31635204	-0.1232	0.3019	0.685	0.97	CSNK2B	93.38
cg02065484	chr17	72864357	-0.5578	1.367	0.685	0.97	FDXR	89.83
cg12030860	chr1	210466024	0.1408	0.3452	0.685	0.97		3.73
cg06001208	chr4	48608576	-0.1604	0.3932	0.685	0.97	FRYL	93.36
cg25716692	chr17	17073100	-0.2513	0.616	0.685	0.97	MPRIP	91.82
cg03287111	chr2	121625634	0.8627	2.114	0.685	0.97	GLI2	36.69
cg25021613	chr10	20114755	-0.2944	0.7216	0.685	0.97	PLXDC2	87.31
cg24866203	chr1	65414209	0.1964	0.4814	0.685	0.97	JAK1	91.25
cg05035351	chr5	36606795	0.04561	0.1118	0.685	0.97	SLC1A3	1.39
cg05002580	chr6	157514665	0.3304	0.8098	0.685	0.97	ARID1B	89.44
cg06983827	chr6	41863707	-0.07034	0.1724	0.685	0.97	USP49	2.5
cg26133372	chr5	1537930	-0.2366	0.5799	0.685	0.97		93.81
cg25746499	chr2	240153778	0.6779	1.661	0.685	0.97	HDAC4	39.95
cg16115663	chr14	77771193	0.2499	0.6125	0.685	0.97	POMT2	88.62
cg21687563	chr22	28838019	-0.4438	1.088	0.685	0.97	TTC28	31.29
cg07706065	chr8	12587010	0.2429	0.5954	0.685	0.97	LONRF1	89.06
cg25429237	chr10	80509489	1.256	3.077	0.685	0.97		58.09
cg06588870	chr1	156031159	-0.4538	1.112	0.685	0.97	RAB25	37.19
cg02744573	chr18	55878887	-0.1334	0.327	0.685	0.97	NEDD4L	93.98
cg00971050	chr17	40573764	-0.0705	0.1728	0.685	0.97	PTRF	2.82
cg07924819	chr1	161736104	0.1006	0.2466	0.685	0.97	ATF6	3.09
cg24414282	chr11	65246411	-0.5194	1.273	0.685	0.97		69.34
cg10596489	chr13	110982195	-0.4783	1.172	0.685	0.97	COL4A2	62.7
cg24535878	chr9	82570669	-0.3335	0.8173	0.685	0.97	LINC01507	81.59
cg20751045	chr4	16252803	-0.1727	0.4232	0.685	0.97	TAPT1-AS1	93
cg10657226	chr18	9010665	0.5182	1.27	0.685	0.97		66.76
cg22545112	chr8	37887635	0.2617	0.6416	0.685	0.97	EIF4EBP1	14.19
cg04066242	chr16	14727239	-0.0905	0.2218	0.685	0.97	BFAR	3.33
cg08407713	chr4	72650164	1.088	2.668	0.685	0.97	GC	69.77
cg05592633	chr2	211522665	-1.044	2.56	0.685	0.97	CPS1	63.7
cg04374785	chr5	118838049	1.453	3.561	0.685	0.97	HSD17B4	77.3
cg06179465	chr2	236945813	-0.1884	0.4618	0.685	0.97	AGAP1	93.73
cg16795014	chr2	46870704	-0.2241	0.5494	0.685	0.97		87.86
cg10892158	chr8	24857894	-0.8361	2.05	0.685	0.97		11.03
cg06085997	chr17	6410530	-0.4468	1.095	0.685	0.97	PITPNM3	79.89
cg15827554	chr2	42396458	-0.04037	0.09894	0.685	0.97	EML4	1.28
cg06358218	chr1	15766930	-0.2211	0.5419	0.685	0.97	CTRC	91.46
cg12573791	chr2	3828286	-0.7817	1.916	0.685	0.97		51.05
cg22985731	chr1	161500751	-0.1683	0.4126	0.685	0.97		6.53
cg20150812	chr9	124029753	-0.318	0.7796	0.685	0.97	GSN	86.52
cg18493423	chr22	31089987	-0.9207	2.257	0.685	0.97	OSBP2	42.52
cg06784824	chr11	47376985	0.2522	0.6182	0.685	0.97	SPI1	8.82
cg11318433	chr5	140303405	-0.4384	1.075	0.685	0.97	PCDHA1	13.01
cg07226422	chr14	105570319	0.3777	0.9259	0.685	0.97		88.03
cg22364869	chr1	7740271	0.04717	0.1156	0.685	0.97	CAMTA1	1.28
cg19356825	chr1	2985312	1.279	3.136	0.685	0.97	FLJ42875	42.68
cg01048252	chr6	2798912	-0.1349	0.3306	0.685	0.97		95.7
cg09461261	chr4	70861542	-0.3578	0.8771	0.685	0.97	STATH	83.96
cg13534715	chr12	2749304	0.1273	0.3121	0.685	0.97	CACNA1C	94.31
cg12833722	chr7	25019995	0.05332	0.1307	0.685	0.97	OSBPL3	1.86
cg05010493	chr5	76722964	-0.1288	0.3157	0.685	0.97	PDE8B	93.83
cg09934789	chr8	126444741	0.2103	0.5155	0.685	0.97	TRIB1	4.59
cg11015660	chr14	55325502	-0.3367	0.8255	0.685	0.97	GCH1	81.67
cg02218306	chr14	51561618	-0.08208	0.2012	0.685	0.97	TRIM9	3.44
cg13557373	chr1	203567067	0.4724	1.158	0.685	0.97		79.7
cg23052020	chr6	106960170	0.5377	1.318	0.685	0.97	AIM1	39.58
cg21055554	chr12	113652889	0.1459	0.3577	0.685	0.97	IQCD	5.32
cg05562777	chr12	65933229	-0.1829	0.4485	0.685	0.97	LOC100507065	93.55
cg08988367	chr19	19976991	0.1874	0.4593	0.685	0.97	ZNF253	6.27
cg13763027	chr2	136742286	-0.7739	1.897	0.685	0.97	DARS-AS1	42.31
cg18324215	chr8	56796548	0.334	0.8187	0.685	0.97	LYN	83.81
cg14668747	chr17	26904053	-0.08982	0.2202	0.685	0.97	ALDOC	2.91
cg23595908	chr1	236333814	-0.1921	0.471	0.685	0.97	GPR137B	94
cg02130453	chr4	2537789	0.1339	0.3282	0.685	0.97		5.6
cg08780496	chr6	152893787	-0.2992	0.7334	0.685	0.97	SYNE1	7.45
cg20154618	chr19	4153677	0.4973	1.219	0.685	0.97	CREB3L3	8.41
cg07900968	chr19	36909326	0.05918	0.1451	0.685	0.97	ZFP82	1.69
cg17306848	chr14	61793064	-0.198	0.4855	0.685	0.97	PRKCH	92.66
cg01277506	chr5	80690205	-0.7488	1.836	0.685	0.97	RNU5E	9.07
cg05439318	chr16	69458329	-0.0872	0.2138	0.685	0.97	CYB5B	2.73
cg08360253	chr5	133561287	-0.04107	0.1007	0.685	0.97	PPP2CA	1.31
cg24394020	chr22	50354019	0.05871	0.1439	0.685	0.97	PIM3	1.99
cg02537960	chr8	28269396	-0.05316	0.1303	0.685	0.97		2.26
cg14729454	chr19	35234430	-0.3573	0.876	0.685	0.97		89.52
cg09859272	chr12	118454420	0.04709	0.1154	0.685	0.97	RFC5	1.89
cg01972118	chr4	182819201	0.3838	0.9409	0.685	0.97		21.48
cg08708599	chr1	244893918	-0.04364	0.107	0.685	0.97		1.42
cg06787731	chr14	38069079	-0.5954	1.46	0.685	0.97		7.53
cg09000330	chr9	130742860	0.07369	0.1807	0.685	0.97	FAM102A	3.51
cg21972990	chr6	41473063	-0.756	1.853	0.685	0.97		9.47
cg17130086	chr3	49707336	-0.3824	0.9374	0.685	0.97	BSN	83.62
cg11207793	chr2	241974858	-0.672	1.647	0.685	0.97	SNED1	53.44
cg13866747	chr13	91965808	-0.5656	1.387	0.685	0.97		74.21
cg25426908	chr10	98457089	0.3235	0.7933	0.685	0.97	PIK3AP1	86.94
cg17234305	chr12	45270207	-0.04104	0.1006	0.685	0.97	NELL2	1.39
cg07633851	chr5	172387101	-0.5553	1.361	0.685	0.97	RPL26L1	13.95
cg10862960	chr2	101398178	-1.083	2.656	0.685	0.97		84
cg25352200	chr5	6752379	-0.1502	0.3682	0.685	0.97	POLS	92.47
cg02856952	chr12	111885521	-0.06485	0.159	0.685	0.97	SH2B3	98.37
cg23567369	chr14	24036565	0.05643	0.1383	0.685	0.97	AP1G2	2.05
cg24182521	chr20	44541013	-0.8395	2.058	0.685	0.97	PLTP	27.27
cg19831303	chr11	64126461	0.09054	0.222	0.685	0.97	RPS6KA4	2.83
cg16281097	chr11	64058325	0.2831	0.6942	0.685	0.97	KCNK4	85.58
cg15149934	chr12	15743503	-0.0834	0.2045	0.685	0.97	PTPRO	2.96
cg05672223	chr2	43328033	-1.055	2.588	0.685	0.97		74.56
cg16621862	chr3	124720900	-0.3871	0.9491	0.685	0.97	HEG1	44.78
cg18101118	chr3	45017337	-0.1593	0.3906	0.685	0.97	EXOSC7	4.37
cg22820364	chr14	81901540	0.5886	1.443	0.685	0.97		27.49
cg09765230	chr3	49416632	0.19	0.466	0.685	0.97	RHOA	91.65
cg22202320	chr7	73402195	-0.3883	0.9522	0.685	0.97		68.14
cg15099667	chr2	219134699	-0.07595	0.1862	0.685	0.97	PNKD	3.3
cg17440808	chr7	15601985	-1.22	2.991	0.685	0.97	AGMO	65.96
cg09497828	chr6	163751001	-0.2377	0.5829	0.685	0.97		86.18
cg05741638	chr16	90084774	-0.3524	0.8641	0.685	0.97	DBNDD1	43.89
cg16669228	chr3	77654720	-1.167	2.861	0.685	0.97	ROBO2	60.69
cg12983442	chr19	58326226	-0.1065	0.2612	0.685	0.97	ZNF552	2.9
cg17817445	chr11	8705609	-0.3936	0.9652	0.685	0.97	RPL27A	16.05
cg12089712	chr6	31047598	-0.1903	0.4665	0.685	0.97		7.82
cg15873908	chr14	45415114	-0.1331	0.3264	0.685	0.97	KLHL28	92.35
cg09598093	chrX	146976124	-0.7495	1.838	0.685	0.97		56.11
cg06900386	chr5	125533967	-0.3177	0.7789	0.685	0.97		83.33
cg02165670	chr13	94764647	-1.056	2.588	0.685	0.97	GPC6	63.48
cg14371742	chr1	33363950	-0.2308	0.566	0.685	0.97	TMEM54	91.91
cg03651852	chr6	52285170	0.04864	0.1193	0.685	0.97	EFHC1	1.54
cg16324464	chr5	172484184	0.08831	0.2166	0.685	0.97	CREBRF	3.03
cg10870917	chr12	132332264	-0.2556	0.6268	0.685	0.97	MMP17	87.03
cg08856130	chr7	6216383	-0.218	0.5345	0.685	0.97	CYTH3	93.09
cg03723321	chr7	1604407	0.3099	0.7598	0.685	0.97		46.08
cg04392797	chr8	48812276	-0.217	0.5321	0.685	0.97	PRKDC	89.52
cg07841758	chr10	75936160	-0.1029	0.2524	0.685	0.97	ADK	3.19
cg00265143	chr12	43085647	-0.6127	1.502	0.685	0.97		44.46
cg26709343	chr16	69373945	0.05293	0.1298	0.685	0.97	NIP7	1.68
cg11500283	chr22	34120472	-0.5137	1.26	0.685	0.97	LARGE-AS1	34.14
cg16367549	chr1	45054497	-0.3908	0.9584	0.685	0.97	RNF220	78.56
cg02817007	chr3	50379334	-0.3327	0.816	0.685	0.97	RASSF1	89.32
cg03870370	chr2	86421923	-0.1298	0.3182	0.685	0.97	IMMT	3.21
cg19856273	chr1	46668472	0.4034	0.9892	0.685	0.97	C1orf190	87.25
cg00838040	chr16	84446919	0.2351	0.5764	0.685	0.97	ATP2C2	95.01
cg22593687	chr4	99604268	-0.3093	0.7584	0.685	0.97		85.87
cg22649656	chr7	46155261	-0.3386	0.8303	0.685	0.97		88.85
cg13572782	chr18	74799495	0.7232	1.773	0.685	0.97	MBP	26.43
cg11928184	chr6	16218683	-1.317	3.231	0.685	0.97		69.12
cg16988262	chr1	15930761	-1.377	3.376	0.685	0.97		60.37
cg19752449	chr12	109915316	0.2622	0.643	0.685	0.97	UBE3B	3.84
cg01036324	chr7	45172011	-0.4261	1.045	0.685	0.97		69.53
cg07825243	chrX	110090858	-0.1706	0.4183	0.685	0.97		5.85
cg21442335	chr12	101188569	-0.6055	1.485	0.685	0.97	ANO4	16.82
cg15632936	chr5	176216372	-0.4906	1.203	0.685	0.97		11.15
cg11736940	chr1	155265026	-0.6895	1.691	0.685	0.97	PKLR	49.95
cg03670158	chr17	41323431	-0.2082	0.5105	0.685	0.97	NBR1	6.63
cg02310386	chr12	103311761	0.6432	1.577	0.685	0.97	PAH	46.9
cg04529543	chr19	1513260	0.04388	0.1076	0.685	0.97	ADAMTSL5	1.41
cg05758100	chr7	47444973	-0.6115	1.5	0.685	0.97	TNS3	58.83
cg06668837	chr6	3428121	0.4406	1.08	0.685	0.97	SLC22A23	76.64
cg04003327	chr2	239007828	-0.368	0.9025	0.685	0.97	ESPNL	87.47
cg10381771	chr10	97515398	0.516	1.265	0.685	0.97	ENTPD1	18.78
cg09279228	chr10	1034461	0.1162	0.2849	0.685	0.97	GTPBP4	3.51
cg02737402	chr4	89534303	-0.926	2.271	0.685	0.97	HERC3	37.59
cg12427262	chr12	65218246	-0.6763	1.659	0.685	0.97	TBC1D30	51.32
cg13704331	chr3	38598406	-0.2275	0.5578	0.685	0.97	SCN5A	91.55
cg10783163	chr5	119798890	-0.702	1.722	0.685	0.97	PRR16	18.33
cg14480343	chr15	89876619	0.2631	0.6453	0.685	0.97	POLG	87.35
cg22963109	chr13	100357226	-0.6352	1.558	0.685	0.97	CLYBL	78.87
cg12007596	chr12	6756678	-0.3235	0.7933	0.685	0.97	ACRBP	9.95
cg11390645	chr19	8373282	-0.04641	0.1138	0.685	0.97	CD320	1.46
cg01341487	chr22	43505954	-0.3307	0.8111	0.685	0.97	BIK	31.33
cg02159303	chr9	30773533	1.082	2.655	0.685	0.97		43.43
cg17154057	chr2	42722051	-0.128	0.3139	0.685	0.97	KCNG3	3.19
cg11730499	chr6	26341625	0.2285	0.5605	0.685	0.97		92.88
cg20566942	chr11	28129866	-0.04301	0.1055	0.685	0.97	METT5D1	1.38
cg11599864	chr6	38145464	1.043	2.559	0.685	0.97	BTBD9	44.05
cg23635910	chr1	912055	-0.913	2.239	0.685	0.97	C1orf170	11.88
cg01537907	chr7	75948532	-0.4708	1.155	0.685	0.97		36.58
cg03261428	chr12	123351782	-0.6271	1.538	0.685	0.97	VPS37B	72.7
cg05343811	chr14	75590896	-0.4955	1.215	0.685	0.97	NEK9	58.36
cg19213808	chr17	49336082	-0.3433	0.842	0.685	0.97	MBTD1	81.05
cg04395096	chr16	49892696	-0.1422	0.3487	0.685	0.97	ZNF423	3.99
cg04441898	chr17	2305401	0.05695	0.1397	0.685	0.97	MNT	1.91
cg24142650	chr2	85358723	0.267	0.655	0.685	0.97		86.57
cg04742550	chr16	31366429	-0.7412	1.818	0.685	0.97	ITGAX	18.32
cg04588257	chr19	45059935	-0.4744	1.164	0.685	0.97	FLJ41856	71.15
cg17483139	chr1	1822401	-0.04564	0.1119	0.685	0.97	GNB1	1.57
cg23941963	chr7	204401	0.9716	2.383	0.685	0.97	FAM20C	60.11
cg21472737	chr3	10377957	0.5831	1.43	0.685	0.97	ATP2B2	49.42
cg14455288	chr15	31591021	0.1578	0.387	0.685	0.97		94.38
cg18758796	chr5	131593413	-0.04052	0.09939	0.685	0.97	PDLIM4	1.3
cg12472218	chrX	17755211	-0.3555	0.872	0.685	0.97	SCML1	18.01
cg22964052	chr10	99498418	0.1876	0.46	0.685	0.97	ZFYVE27	93.12
cg03118626	chr19	51523252	-0.2822	0.6922	0.685	0.97	KLK10	5.53
cg21549195	chr19	52452368	-0.9958	2.442	0.685	0.97		55.16
cg06946850	chr16	29877776	-0.5717	1.402	0.685	0.97	LOC440356	29.19
cg02574394	chr1	57637644	0.2357	0.5781	0.685	0.97	DAB1	91.54
cg01327984	chr9	120297619	0.7452	1.828	0.685	0.97		12.72
cg14601097	chr12	133338923	-0.07932	0.1946	0.685	0.97	ANKLE2	2.63
cg05277504	chr17	79961614	0.6348	1.557	0.685	0.97	ASPSCR1	39.72
cg23516589	chr10	70718981	0.3294	0.8081	0.685	0.97	DDX21	86.16
cg18083722	chr11	73694500	-0.04053	0.09941	0.685	0.97	UCP2	1.27
cg08973565	chr3	42849745	0.7658	1.878	0.685	0.97	ACKR2	74.42
cg03696443	chr12	31131231	-0.1501	0.3681	0.685	0.97	TSPAN11	93.21
cg22446618	chr5	127239224	0.4207	1.032	0.685	0.97		84.38
cg27160701	chr12	55248424	-0.8192	2.009	0.685	0.97	MUCL1	56.25
cg13616132	chr8	145801004	-0.7324	1.797	0.685	0.97	ARHGAP39	24.53
cg10495683	chr1	94054019	-0.2514	0.6166	0.685	0.97	BCAR3	90.26
cg26513192	chr1	94703378	-0.1071	0.2626	0.685	0.97	ARHGAP29	3.88
cg11750725	chr19	21203337	-0.5472	1.342	0.685	0.97	ZNF430	17.99
cg21601852	chr12	1896394	-0.121	0.2969	0.685	0.97	ADIPOR2	94.63
cg00206487	chr8	28228641	0.2495	0.612	0.685	0.97	ZNF395	88.98
cg11669218	chr2	198283870	-0.2562	0.6286	0.685	0.97	SF3B1	87.7
cg09792970	chr12	111374169	0.5971	1.465	0.685	0.97		40.68
cg15491432	chr4	26585218	0.1251	0.3069	0.685	0.97	TBC1D19	3.91
cg19484645	chr6	4995292	-0.6854	1.681	0.685	0.97	RPP40	75.38
cg24478310	chr6	10763337	-0.1498	0.3676	0.685	0.97	MAK	91.38
cg17441778	chr11	76838677	0.1118	0.2742	0.685	0.97	MYO7A	3.66
cg19346398	chr12	132300003	0.8441	2.071	0.685	0.97		67.89
cg04701106	chr11	118955609	-0.05934	0.1456	0.685	0.97	HMBS	1.29
cg25688502	chr12	97015374	0.7117	1.746	0.685	0.97	CFAP54	59.4
cg14278853	chr6	29521756	1.614	3.96	0.685	0.97		26.02
cg05814752	chr7	123276157	-0.8476	2.079	0.685	0.97	ASB15	64.02
cg15566472	chr5	99765697	0.8062	1.978	0.685	0.97		42.66
cg03637719	chr9	136687598	0.4793	1.176	0.685	0.97	VAV2	65.8
cg09658504	chr9	140349188	-0.3789	0.9295	0.685	0.97	NSMF	35.32
cg12574867	chr5	13658944	1.122	2.753	0.685	0.97		58.13
cg12831351	chr16	71496226	0.05189	0.1273	0.685	0.97	ZNF23	1.64
cg12134559	chr7	98573011	-0.2437	0.5979	0.685	0.97	TRRAP	92.42
cg20648975	chr7	18126473	0.0614	0.1506	0.685	0.97		2.27
cg17573950	chr6	10778418	-0.1568	0.3847	0.685	0.97	MAK	91.81
cg14324675	chr6	31554848	-0.533	1.308	0.685	0.97	LST1	61.4
cg27516506	chr22	37595533	0.05149	0.1263	0.685	0.97		1.46
cg27476149	chr2	208927011	-0.6309	1.548	0.685	0.97		27.68
cg00043379	chr11	69634240	0.08264	0.2027	0.685	0.97	FGF3	1.99
cg06934111	chr6	11094143	-0.2628	0.6447	0.685	0.97	LOC221710	9.2
cg15451729	chr11	364805	-1.545	3.79	0.685	0.97		74.81
cg02869649	chr22	45403700	0.0531	0.1303	0.685	0.97	PHF21B	1.67
cg04043591	chr7	19155806	-0.07753	0.1902	0.685	0.97	TWIST1	3.82
cg15990523	chr17	38521263	0.3059	0.7505	0.685	0.97	GJD3	87.85
cg19300568	chr4	2060112	0.1341	0.3291	0.685	0.97	NAT8L	3.05
cg01933276	chr19	40004430	-0.8504	2.086	0.685	0.97	SELV	58.11
cg13945107	chr11	123947230	0.165	0.4048	0.685	0.97		3.5
cg21748874	chr2	9531164	-0.2446	0.6002	0.685	0.97	ASAP2	86.3
cg13552373	chr9	92291269	-0.0804	0.1972	0.685	0.97	LOC100129066	98.25
cg22150928	chr9	18502258	-0.3294	0.8081	0.685	0.97	ADAMTSL1	11.85
cg15137282	chr17	55970412	0.1563	0.3835	0.685	0.97	CUEDC1	5.31
cg19655577	chr20	43937234	-0.5778	1.417	0.685	0.97	MATN4	67.01
cg15838382	chr7	6049691	-0.3265	0.8009	0.685	0.97	PMS2	87.43
cg12317856	chr10	132887552	0.3283	0.8055	0.685	0.97		92.65
cg16616769	chr16	19727142	-0.47	1.153	0.685	0.97	IQCK	71.56
cg19029445	chr17	907732	0.9209	2.259	0.685	0.97	ABR	30.05
cg21669966	chr6	42224838	0.6528	1.602	0.685	0.97	TRERF1	73.73
cg11762265	chr9	136234563	1.801	4.42	0.685	0.97	SURF4	71.99
cg25389261	chr7	33944415	0.118	0.2895	0.685	0.97	BMPER	5.64
cg02529312	chr6	39850612	0.5884	1.444	0.685	0.97	DAAM2	65.83
cg17172532	chr15	79383164	-1.627	3.993	0.685	0.97	RASGRF1	39.79
cg03671539	chr9	84703533	1.286	3.156	0.685	0.97		69.69
cg24947540	chr1	227923246	0.05235	0.1284	0.685	0.97	JMJD4	1.77
cg23063913	chr7	100728792	-0.1777	0.436	0.685	0.97	TRIM56	5.25
cg19197530	chr6	104566349	-0.8058	1.977	0.685	0.97		25.32
cg05863174	chr4	3023500	-0.5382	1.32	0.685	0.97	GRK4	89.99
cg22209752	chr3	63850092	-0.04388	0.1077	0.685	0.97	THOC7	1.47
cg25376310	chr6	158018910	-0.3206	0.7866	0.685	0.97	ZDHHC14	25.2
cg17542346	chr7	1952807	-0.4847	1.189	0.685	0.97	MAD1L1	76.24
cg00663575	chr1	3158029	-0.4766	1.169	0.685	0.97	PRDM16	38.92
cg14298379	chr6	16128926	-0.1761	0.4321	0.685	0.97	MYLIP	3.54
cg15918237	chr17	38761774	-0.5268	1.293	0.685	0.97		78.22
cg13414044	chr8	42751637	-0.1005	0.2465	0.685	0.97	RNF170	2.61
cg23660191	chr16	30582942	0.06489	0.1592	0.685	0.97	ZNF688	2.34
cg01002098	chr7	155963075	-0.8126	1.994	0.685	0.97		73.13
cg23418197	chr12	3881746	-0.4585	1.125	0.685	0.97		16.14
cg00314922	chr14	103932387	-0.3651	0.8959	0.685	0.97	MARK3	72.89
cg13926267	chrX	26576375	-0.8424	2.067	0.685	0.97	VENTXP1	67.98
cg19386159	chr12	109125243	0.05024	0.1233	0.685	0.97	CORO1C	1.55
cg15676226	chr10	126849624	-0.049	0.1202	0.685	0.97	CTBP2	1.25
cg12911496	chr12	130678772	-0.5678	1.393	0.685	0.97		73.95
cg25560775	chr15	65707468	-0.4919	1.207	0.685	0.97	IGDCC4	80.82
cg14335324	chr12	9387271	-0.7969	1.955	0.685	0.97	A2MP1	47.42
cg17579113	chr1	6266036	0.05346	0.1312	0.685	0.97	LOC102724450	1.81
cg06590229	chr5	176040853	-0.2837	0.6963	0.685	0.97		14.72
cg03626299	chr2	175190273	-0.8113	1.991	0.685	0.97	LINC01305	59.29
cg07594977	chr10	12209668	0.2782	0.6826	0.685	0.97	SEC61A2	85.47
cg26551146	chr6	169013705	-0.1155	0.2834	0.685	0.97	SMOC2	95.02
cg21401143	chr8	19171452	0.0894	0.2194	0.685	0.97	SH2D4A	3.74
cg26617333	chrX	14743108	-0.5726	1.405	0.685	0.97	GLRA2	71.4
cg04637598	chr2	177502384	-0.0426	0.1045	0.685	0.97		1.5
cg09042434	chr7	80589893	-0.1702	0.4176	0.685	0.97		91.93
cg26286138	chr2	225714194	-1.109	2.722	0.685	0.97	DOCK10	34.59
cg11956819	chr8	145019041	0.3712	0.9109	0.685	0.97	PLEC1	84.21
cg18734899	chr1	35244283	0.7094	1.741	0.685	0.97		34.44
cg16324747	chr2	225811610	-0.9307	2.284	0.685	0.97	DOCK10	39.12
cg25108743	chr14	53418316	-0.09289	0.2279	0.685	0.97	FERMT2	4.65
cg03912851	chr9	114521453	-0.1472	0.3612	0.685	0.97	C9orf84	92.31
cg10310616	chr2	121621408	-0.7484	1.836	0.685	0.97	GLI2	47.56
cg16574065	chr17	34257726	-0.1571	0.3855	0.685	0.97	RDM1	5.8
cg08622401	chr16	1424525	-0.7384	1.812	0.685	0.97	UNKL	64.8
cg24626003	chr11	6502573	0.04917	0.1207	0.685	0.97	ARFIP2	1.61
cg00889627	chr1	1959630	-0.9071	2.226	0.685	0.97	GABRD	71.73
cg14241074	chr4	103752952	-0.1715	0.4208	0.685	0.97	UBE2D3	91.58
cg25403298	chr7	129251373	-0.1412	0.3466	0.685	0.97	NRF1	3.3
cg20242392	chr7	137439258	0.3556	0.8727	0.685	0.97	DGKI	13.66
cg24794313	chr4	83551080	-0.1408	0.3456	0.685	0.97	SCD5	93.6
cg13911501	chr8	141220320	-0.5467	1.342	0.685	0.97	TRAPPC9	61.14
cg10643406	chr19	24097411	-0.3498	0.8584	0.685	0.97	ZNF726	4.53
cg16500957	chr8	16549135	-0.5374	1.319	0.685	0.97		67.34
cg11466815	chr5	55008477	0.0631	0.1548	0.685	0.97	SLC38A9	2.38
cg11735780	chr3	126945527	-0.7826	1.92	0.685	0.97		26.76
cg14153356	chr6	10062223	-0.202	0.4957	0.685	0.97		89.75
cg11001780	chr10	623056	-0.208	0.5103	0.685	0.97	DIP2C	91.51
cg13193196	chr7	111033064	-0.2629	0.6452	0.685	0.97	IMMP2L	85.97
cg15540054	chr19	45004280	-0.264	0.6479	0.685	0.97	ZNF180	2.97
cg15509283	chr2	19832070	-0.8594	2.109	0.685	0.97		68.72
cg26894259	chr1	27817246	-0.1902	0.4668	0.685	0.97	WASF2	10.9
cg16986928	chr2	130959160	-0.2484	0.6095	0.685	0.97		89.59
cg19932097	chr5	148737526	-0.0446	0.1095	0.685	0.97	PCYOX1L	1.43
cg08839907	chr3	13109909	-0.5594	1.373	0.685	0.97	IQSEC1	78.27
cg08306619	chr9	21161289	0.2978	0.7307	0.685	0.97		87.02
cg05087623	chr6	29527870	-0.9787	2.402	0.685	0.97	UBD	48.36
cg16494887	chr1	222168114	-0.1338	0.3283	0.685	0.97		94.25
cg11511314	chr9	139797211	0.4633	1.137	0.685	0.97	TRAF2	79.73
cg06646588	chr19	387706	-0.3312	0.8129	0.685	0.97		32.75
cg25190697	chr12	121288174	-0.4798	1.178	0.685	0.97	SPPL3	79.49
cg01682615	chr4	2845235	0.04804	0.1179	0.685	0.97	ADD1	1.79
cg09048907	chr4	117654981	1.41	3.461	0.685	0.97		61.43
cg14520448	chrX	48755206	-0.3168	0.7776	0.685	0.97	PQBP1	10.09
cg11697464	chr6	143382034	0.05823	0.1429	0.685	0.97	AIG1	1.81
cg27294438	chr7	71877978	-1.245	3.056	0.685	0.97	CALN1	60.7
cg13699218	chr10	121920809	0.848	2.081	0.685	0.97		40.91
cg06795516	chr17	16382793	0.2153	0.5284	0.685	0.97	LRRC75A	90.15
cg05022212	chr9	100126147	0.457	1.122	0.685	0.97	MIR1302-8	77.3
cg10801419	chr12	120632649	0.04271	0.1048	0.685	0.97	GCN1L1	1.15
cg22687346	chr8	94767372	-0.09085	0.223	0.685	0.97	TMEM67	2.68
cg10415616	chr6	100841571	0.9486	2.328	0.685	0.97	SIM1	71.93
cg18373491	chr4	53617893	-0.1045	0.2565	0.685	0.97	ERVMER34-1	3.32
cg27625748	chr2	216783471	-0.3695	0.9068	0.685	0.97		85.97
cg04250261	chr5	167787123	0.5094	1.25	0.685	0.97	WWC1	32.22
cg10291005	chr7	70417419	-1.185	2.909	0.685	0.97		75.26
cg26533635	chr7	106684141	0.8363	2.053	0.685	0.97	PRKAR2B	64.71
cg20548231	chr22	31318373	-0.7257	1.781	0.685	0.97	C22orf27	20.99
cg21330727	chr17	38336206	-0.2549	0.6256	0.685	0.97	RAPGEFL1	87.02
cg26119605	chr6	26219425	-0.1154	0.2832	0.685	0.97		95.44
cg16281234	chr15	35388805	0.1639	0.4022	0.685	0.97		95.05
cg14164315	chr8	11665917	-1.029	2.524	0.685	0.97	FDFT1	5.88
cg19290850	chr1	223891318	0.2801	0.6875	0.685	0.97	CAPN2	91.82
cg24787130	chr5	146948683	-0.5757	1.413	0.685	0.97		30.57
cg20545907	chr5	17401890	-0.4423	1.085	0.685	0.97		19.21
cg00506539	chr19	2447840	-0.2673	0.6561	0.685	0.97	LMNB2	85.47
cg02148562	chr8	128766988	-0.3438	0.8438	0.685	0.97		80.29
cg26332318	chr15	44315375	0.6532	1.603	0.685	0.97	FRMD5	56.67
cg18342703	chr3	71499629	0.1848	0.4536	0.685	0.97	FOXP1	92.88
cg17467108	chr11	72770858	-0.4193	1.029	0.685	0.97	FCHSD2	72.72
cg18068140	chr6	18123164	0.5053	1.24	0.685	0.97	NHLRC1	20.2
cg08871177	chr7	6099765	-0.3289	0.8073	0.685	0.97	EIF2AK1	88.42
cg20840634	chr4	69434475	0.3857	0.9468	0.685	0.97	UGT2B15	89.12
cg15386550	chr7	33149122	0.05391	0.1323	0.685	0.97	RP9	1.64
cg13864868	chr9	95820799	-0.07879	0.1934	0.685	0.97	SUSD3	2.17
cg19026356	chr22	50624276	0.05329	0.1308	0.685	0.97	TRABD	1.54
cg23921689	chr2	183407432	-0.2571	0.631	0.685	0.97		87.76
cg24127477	chr11	69044776	-0.3107	0.7627	0.685	0.97		23.11
cg25025879	chr12	53359317	2.003	4.916	0.685	0.97		60.56
cg04537900	chr22	43036334	-0.1093	0.2683	0.685	0.97	CYB5R3	94.69
cg01519683	chr16	28978981	-0.449	1.102	0.685	0.97		77.56
cg26948626	chr11	125462551	-0.1572	0.386	0.685	0.97	STT3A	3.18
cg21767693	chr19	38086052	0.07361	0.1807	0.685	0.97	ZNF540	2.9
cg20431434	chr1	8525400	0.5367	1.317	0.685	0.97	RERE	57.88
cg08526074	chr16	51184562	-1.657	4.068	0.685	0.97	SALL1	22.02
cg18418335	chr19	2042088	0.8274	2.031	0.685	0.97	MKNK2	15.78
cg24864105	chr2	191513692	-0.04388	0.1077	0.685	0.97	NAB1	1.46
cg16729794	chr3	39509195	-0.1409	0.3459	0.685	0.97	MOBP	92.28
cg04438431	chr4	68775876	-0.4843	1.189	0.685	0.97		16.2
cg22828213	chr16	78000726	-0.1291	0.3168	0.685	0.97	VAT1L	95
cg13829980	chr4	113066590	0.1134	0.2783	0.685	0.97	C4orf32	4.18
cg20323915	chr17	26501574	0.3302	0.8105	0.685	0.97	NLK	85.61
cg10951027	chr11	3964589	-0.4495	1.104	0.685	0.97	STIM1	81.93
cg10180297	chr16	22827393	0.745	1.829	0.685	0.97	HS3ST2	32.06
cg12121782	chr12	53341686	0.1331	0.3267	0.685	0.97	KRT18	93.32
cg23810352	chr11	76071097	-0.1516	0.372	0.685	0.97	PRKRIR	93.98
cg09804833	chr16	21964504	0.05115	0.1256	0.685	0.97	UQCRC2	1.95
cg25977769	chr7	140955751	0.7105	1.744	0.685	0.97		15
ch.4.185753098R	chr4	185516104	-0.5437	1.335	0.685	0.97		10.13
cg08202392	chr7	139526009	0.285	0.6995	0.685	0.97	TBXAS1	16.97
cg19163597	chr1	230185640	0.5809	1.426	0.685	0.97		23.5
cg24894318	chr3	104914755	-1.281	3.143	0.685	0.97		68.3
cg16155081	chr2	9983211	0.2674	0.6564	0.685	0.97	TAF1B	9.65
cg01132407	chr4	645781	1.551	3.807	0.685	0.97	PDE6B	62.94
cg02219700	chr13	95623675	-0.9435	2.316	0.685	0.97		51.21
cg23664870	chr17	8287126	-0.1278	0.3138	0.685	0.97	RPL26	4.24
cg09039700	chr4	164472174	-0.6823	1.675	0.685	0.97	MARCH1	49.38
cg27449258	chr21	46493436	0.5697	1.399	0.685	0.97	ADARB1	32.32
cg08351265	chr18	13824329	0.3157	0.7749	0.685	0.97	MC5R	7.24
cg02078870	chr10	94833108	0.04136	0.1015	0.685	0.97	CYP26A1	1.4
cg20617669	chr1	2138442	-0.3601	0.8839	0.685	0.97	C1orf86	80.2
cg25181236	chr4	56387275	-0.3429	0.8417	0.685	0.97	CLOCK	84.92
cg26780138	chr16	477087	-0.5209	1.279	0.685	0.97	RAB11FIP3	22.04
cg11936497	chr12	94671469	-0.3511	0.8618	0.685	0.97	PLXNC1	85.98
cg18493566	chr10	103815998	-0.04663	0.1145	0.685	0.97	C10orf76	1.64
cg03834574	chrX	56259094	-1.164	2.856	0.685	0.97	KLF8	27.79
cg11959630	chr11	18127663	-0.04959	0.1217	0.685	0.97	SAAL1	1.39
cg17068170	chr4	121439645	-0.9385	2.304	0.685	0.97		46.65
cg09777578	chr4	148653439	-0.05091	0.125	0.685	0.97	ARHGAP10	1.33
cg12181907	chr12	118681284	0.3429	0.8419	0.685	0.97	TAOK3	86.16
cg01649879	chr13	112507773	-0.4524	1.111	0.685	0.97		25.37
cg23836745	chr7	121735229	-0.1732	0.4253	0.685	0.97	AASS	92.39
cg10624665	chr17	42636570	-0.5937	1.458	0.685	0.97	FZD2	46.66
cg23069491	chr13	49550659	0.05739	0.1409	0.685	0.97	FNDC3A	1.94
cg14234176	chr8	144887661	-0.1808	0.4439	0.685	0.97	SCRIB	90.33
cg17765751	chr19	15217993	0.04371	0.1073	0.685	0.97	SYDE1	1.45
cg06576150	chr17	12893389	-0.7177	1.762	0.685	0.97	RICH2	47.87
cg02983409	chr11	46296193	-0.5231	1.284	0.685	0.97		54.59
cg05460606	chr11	615635	-1.323	3.249	0.685	0.97	IRF7	35.84
cg06629252	chr5	18772908	1.119	2.747	0.685	0.97		49.17
cg14544692	chr1	19915881	0.2194	0.5386	0.685	0.97		91.43
cg16160182	chr1	2574031	-0.2954	0.7252	0.685	0.97		7.57
cg02046740	chr18	32447760	-0.4425	1.086	0.685	0.97	DTNA	26.81
cg22270818	chr5	132578576	-0.1239	0.3043	0.685	0.97	FSTL4	93.78
cg08197461	chr7	55124502	-0.3963	0.9731	0.685	0.97	EGFR	26.13
cg16241878	chr15	44328648	-0.5433	1.334	0.685	0.97	FRMD5	68.4
cg00305993	chr15	76116615	-0.4468	1.097	0.685	0.97		38.91
cg07033202	chr3	46853631	0.2585	0.6348	0.685	0.97		8.51
cg17759443	chr20	3662724	-0.08051	0.1977	0.685	0.97	ADAM33	2.16
cg18518074	chr11	64642316	-0.518	1.272	0.685	0.97	EHD1	73.54
cg05469212	chr5	136868662	-0.3694	0.907	0.685	0.97		23.85
cg21356834	chr14	32400097	-0.4816	1.182	0.685	0.97		42.81
cg25188593	chr14	24867586	-0.498	1.223	0.685	0.97	NYNRIN	63.34
cg25026981	chr14	100842523	0.1511	0.3709	0.685	0.97	WDR25	4.72
cg00507815	chr6	38672050	0.2506	0.6152	0.685	0.97	GLO1	92.53
cg08550065	chr3	50336684	0.1609	0.3949	0.685	0.97	HYAL3	4.83
cg12062270	chr1	21877524	-0.6038	1.483	0.685	0.97	ALPL	37.07
cg03722526	chr9	135545952	-0.04247	0.1043	0.685	0.97	GTF3C4	1.12
cg17140992	chr15	96887137	-0.4555	1.118	0.685	0.97		69.72
cg23512165	chr17	56595232	0.06148	0.1509	0.685	0.97	MTMR4	1.79
cg13649056	chr9	136474626	0.1077	0.2645	0.685	0.97		4.24
cg22991404	chr2	113824657	-0.2922	0.7173	0.685	0.97	IL1F10	89.5
cg27100149	chr18	77196899	-0.6122	1.503	0.685	0.97	NFATC1	67.78
cg06799533	chr1	2307758	-0.4539	1.114	0.685	0.97	MORN1	39.53
cg24914185	chr2	200663789	-0.4824	1.184	0.685	0.97		70.89
cg17302925	chr9	117974955	-0.8347	2.05	0.685	0.97	DEC1	32.75
cg22561092	chr3	98441429	-0.6966	1.71	0.685	0.97	ST3GAL6-AS1	39.57
cg19051861	chr22	50243786	-0.5273	1.295	0.685	0.97		45.73
cg24625894	chr8	145638202	-0.3017	0.7409	0.685	0.97	SLC39A4	84.73
cg11542402	chr10	13141466	0.08496	0.2086	0.685	0.97	OPTN	3.75
cg23459207	chr21	35190738	-0.205	0.5033	0.685	0.97	ITSN1	90.49
cg03981793	chr15	49716270	-0.5222	1.282	0.685	0.97	C15orf33	70.87
cg25700848	chr6	7911417	-0.09876	0.2425	0.685	0.97	TXNDC5	2.77
cg02654547	chr10	116101049	-0.1624	0.3989	0.685	0.97	AFAP1L2	94.37
ch.9.2285199R	chr9	134851910	-0.1756	0.4311	0.685	0.97	MED27	7.17
cg24474701	chr18	55289098	0.09298	0.2283	0.685	0.97	NARS	2.06
cg24504927	chr12	85667353	-1.718	4.218	0.685	0.97		25.44
cg08167286	chr6	31779529	-0.2739	0.6725	0.685	0.97	HSPA1L	86.22
cg27464184	chr12	114075881	0.08905	0.2187	0.685	0.97		1.82
cg11929750	chr2	130512167	-0.1414	0.3473	0.685	0.97		94.66
cg02655549	chr2	27863325	-0.5954	1.462	0.685	0.97	GPN1	43.33
cg12807368	chr10	106594896	0.9075	2.228	0.685	0.97	SORCS3	31.93
cg24501315	chr7	149416907	-0.07566	0.1858	0.685	0.97	KRBA1	97.83
cg26364278	chr7	83824617	-0.1511	0.371	0.685	0.97	SEMA3A	4.59
cg21842222	chr11	64546304	-0.04074	0.1	0.685	0.97	SF1	1.11
cg08271447	chr8	30420852	0.3559	0.8739	0.685	0.97	RBPMS	66.5
cg23979544	chr17	3627005	-0.04642	0.114	0.685	0.97	ITGAE	1.24
cg26954695	chr19	59085561	0.8249	2.026	0.685	0.97	MZF1	59.69
cg06024289	chr12	53342595	0.2354	0.5781	0.685	0.97	KRT18	7.51
cg23092788	chr4	949558	0.3497	0.8588	0.685	0.97	TMEM175	75.75
cg06162423	chr3	118754376	0.1806	0.4434	0.685	0.97	IGSF11	5.29
cg09269013	chr19	12792705	-0.1227	0.3012	0.685	0.97	DHPS	3.02
cg03686115	chr5	177591445	-0.1497	0.3677	0.685	0.97		4.52
cg09966619	chr14	22860468	0.2535	0.6225	0.685	0.97		12.7
cg22433862	chr1	28013341	0.337	0.8277	0.685	0.97		45.87
cg00131081	chr19	37020172	-0.7722	1.896	0.685	0.97	ZNF260	34.32
cg10909192	chr14	45579847	0.1582	0.3884	0.685	0.97	PRPF39	93.22
cg10784196	chr12	3476910	-0.3383	0.8308	0.685	0.97		89.08
cg25964609	chr12	76956058	-0.7457	1.831	0.685	0.97		57.44
cg14535569	chr2	173918628	-0.4594	1.128	0.685	0.97		44.94
cg23064873	chr8	37457573	-0.5312	1.304	0.685	0.97		26.61
cg11607276	chr3	141456799	-0.1359	0.3337	0.685	0.97	RNF7	3.3
cg04719120	chr6	96025338	0.08374	0.2057	0.685	0.97	MANEA	3.32
cg01706263	chr8	10893100	0.4221	1.037	0.685	0.97	MIR598	15.48
cg07377036	chr22	44442277	0.5289	1.299	0.685	0.97	PARVB	88.22
cg16313875	chr17	71010162	0.2992	0.7347	0.685	0.97	SLC39A11	88.36
cg09004803	chr11	71823816	0.06045	0.1485	0.685	0.97	ANAPC15	2.5
cg16222848	chr13	42846088	-0.2249	0.5524	0.685	0.97	AKAP11	4.42
cg13080716	chr7	23514478	-0.1247	0.3063	0.685	0.97		3.72
cg05828515	chr6	33240148	0.1294	0.3177	0.685	0.97	VPS52	4.31
cg14399569	chr9	27297335	0.6828	1.677	0.685	0.97	C9orf11	81.9
cg06549547	chr10	13341008	-0.1896	0.4655	0.685	0.97	PHYH	91.88
cg22008904	chr20	40272309	-0.4698	1.154	0.685	0.97		43.11
cg26934566	chr14	76044989	0.1276	0.3135	0.685	0.97	FLVCR2	5.65
cg24057953	chr15	66621439	0.1406	0.3453	0.685	0.97	DIS3L	95.18
cg06088571	chr19	3721498	0.1134	0.2786	0.685	0.97	TJP3	3.41
cg21010350	chr7	150445533	0.8897	2.185	0.685	0.97	LOC100128542	69.12
cg27498545	chr18	8717323	-0.2362	0.58	0.685	0.97	KIAA0802	90.32
cg01158072	chr6	139116876	-0.6862	1.685	0.685	0.97	ECT2L	52.23
cg04740931	chr11	63884779	-0.2137	0.5249	0.685	0.97	FLRT1	91.7
cg27458168	chr1	55949431	0.3419	0.8397	0.685	0.97		37.51
cg18891815	chr7	37377308	-0.5888	1.446	0.685	0.97	ELMO1	73.97
cg17490844	chr2	129039085	0.221	0.5428	0.685	0.97	HS6ST1	89.74
cg27113009	chr11	66725892	0.051	0.1252	0.685	0.97	PC	1.5
cg19306047	chr19	19739407	0.06462	0.1587	0.685	0.97	LPAR2	2.3
cg15337521	chr5	102132021	-0.4954	1.217	0.685	0.97		80.04
cg01683570	chr12	132274355	0.1247	0.3064	0.685	0.97	SFRS8	94.41
cg14965947	chr9	88357129	-0.04061	0.09975	0.685	0.97	AGTPBP1	1.28
cg09121533	chr5	173069365	-0.2978	0.7315	0.685	0.97		88.37
cg22891707	chr2	7713711	-0.3599	0.884	0.685	0.97		20.85
cg27434072	chr17	36908806	0.06195	0.1521	0.685	0.97	PSMB3	2.16
cg10492057	chr6	83903205	-0.04355	0.107	0.685	0.97	PGM3	1.18
cg24403965	chr16	67339804	-0.23	0.5648	0.685	0.97	KCTD19	92.56
cg16718136	chr4	41306412	-0.4734	1.163	0.685	0.97		54.36
cg15911189	chr22	35894274	-0.3267	0.8025	0.685	0.97		19.97
cg02310447	chr10	4892976	-0.1173	0.288	0.685	0.97		94.96
cg26722658	chr11	124545191	-0.9014	2.214	0.685	0.97	SPA17	76.81
cg13992020	chr11	64324741	-0.6121	1.503	0.685	0.97	SLC22A11	62.82
cg16376620	chr12	19298800	-0.313	0.7689	0.685	0.97	PLEKHA5	88.87
cg06304576	chr17	56160518	-0.1582	0.3885	0.685	0.97	DYNLL2	6.15
cg05658922	chr16	86743763	0.9374	2.302	0.685	0.97		53.47
cg12530592	chr1	167967734	-0.2026	0.4977	0.685	0.97	MIR1255B2	89.48
cg11189715	chr8	38126892	0.04769	0.1171	0.685	0.97	PPAPDC1B	1.49
cg24438655	chr17	45727598	-0.1318	0.3237	0.685	0.97	KPNB1	3.89
cg05196969	chr15	76627594	0.4902	1.204	0.685	0.97		4.31
cg22727865	chr8	42697972	-0.08726	0.2143	0.685	0.97	THAP1	2.48
cg06363417	chr16	48351958	-0.5997	1.473	0.685	0.97	LONP2	77.36
cg17538449	chr12	21680816	-0.04366	0.1073	0.685	0.97	SPX	1.21
cg24592207	chr1	161195816	-0.09713	0.2386	0.685	0.97	TOMM40L	2.83
cg22413209	chr2	112917281	1.17	2.873	0.685	0.97	FBLN7	84.95
cg18669139	chr7	50346768	0.3746	0.9203	0.685	0.97	IKZF1	9.49
cg17222000	chr4	168937817	-0.4123	1.013	0.685	0.97		76.34
cg26636378	chr18	53070663	-0.3251	0.7987	0.685	0.97	TCF4	86.15
cg05005536	chr4	26756755	-0.1391	0.3417	0.685	0.97	TBC1D19	94.7
cg09006231	chr11	128797083	-0.2296	0.5639	0.685	0.97		91.27
cg25863895	chr13	113414673	-0.6089	1.496	0.685	0.97	ATP11A	72.79
cg22132013	chr3	24518076	0.1392	0.342	0.685	0.97	THRB	93.56
cg16338523	chr12	85268154	-1.134	2.785	0.685	0.97	SLC6A15	52.7
cg27502008	chrX	15994756	0.7405	1.819	0.685	0.97		68.66
cg12790106	chr15	63105204	0.2643	0.6492	0.685	0.97	TLN2	90.09
cg24783624	chrX	119384693	-0.6408	1.574	0.685	0.97	ZBTB33	7.64
cg12790592	chr14	89884273	0.06367	0.1564	0.685	0.97	FOXN3	2.08
cg21828275	chr7	152588375	1.425	3.5	0.685	0.97		65.29
cg04389422	chr12	24715564	0.1239	0.3043	0.685	0.97	SOX5	4.91
cg09081061	chr3	58163493	-0.1111	0.2729	0.685	0.97		4.27
cg11023328	chr15	98196333	0.1168	0.287	0.685	0.97		2.09
cg13365431	chr7	150767768	-0.241	0.592	0.685	0.97	SLC4A2	86.76
cg12792366	chr3	37217087	-0.2133	0.524	0.685	0.97	LRRFIP2	4.64
cg07118455	chr19	37861692	-0.1722	0.4229	0.685	0.97	ZNF527	3.15
cg01050197	chr2	63822093	-0.257	0.6313	0.685	0.97	MDH1	90.9
cg26825544	chr5	169539492	0.3007	0.7387	0.685	0.97		90.45
cg17421982	chr7	44543491	0.84	2.064	0.685	0.97		74.76
cg07666098	chr11	111742337	-0.1562	0.3837	0.685	0.97	ALG9	4.09
cg21149775	chr5	40679849	0.06663	0.1637	0.685	0.97	PTGER4	2.77
cg14012447	chr9	135483877	0.5909	1.451	0.685	0.97	DDX31	82.94
cg19376844	chr2	48543191	-0.3142	0.7718	0.685	0.97	FOXN2	11.03
cg06337974	chr7	37237383	0.6436	1.581	0.685	0.97	ELMO1	53.05
cg05423495	chr17	11950745	-0.1719	0.4223	0.685	0.97	MAP2K4	94.9
cg23924776	chr12	9950792	-0.517	1.27	0.685	0.97		22.17
cg11669529	chr8	6605170	-0.1189	0.2921	0.685	0.97	AGPAT5	95.07
cg12546355	chr7	155333337	-0.9849	2.419	0.685	0.97		35.13
cg00276918	chr7	132468183	0.1136	0.2791	0.685	0.97		94.79
cg10539444	chr16	79897267	0.7043	1.73	0.685	0.97		75.03
cg03392598	chr5	32291089	-0.1904	0.4676	0.685	0.97	MTMR12	92.63
cg14743125	chr2	202558898	-0.212	0.5208	0.685	0.97	MPP4	91.53
cg27269442	chr3	99979679	0.1455	0.3576	0.685	0.97	TBC1D23	4.43
cg12962761	chr2	39621470	-0.3946	0.9694	0.685	0.97	MAP4K3	79.77
cg23326785	chr11	118401071	-0.1266	0.3111	0.685	0.97	TMEM25	3.55
cg26560928	chr7	130794749	0.1327	0.3259	0.685	0.97	MKLN1	5.41
cg24238409	chr10	93998677	0.4931	1.211	0.685	0.97	CPEB3	31.22
cg06533253	chr6	99825673	-0.3914	0.9616	0.685	0.97	COQ3	81.29
cg08619797	chr16	57219959	-0.05014	0.1232	0.685	0.97	RSPRY1	2.03
cg01176728	chr11	82671917	-0.379	0.931	0.685	0.97		78.85
cg11214757	chr5	176024225	2.229	5.477	0.685	0.97	GPRIN1	43.67
cg20738500	chr15	89921156	-1.471	3.613	0.685	0.97	LOC254559	44.03
cg11608595	chr9	100881255	-0.7122	1.75	0.685	0.97	TRIM14	3.29
cg21824343	chr17	1633714	-0.4513	1.109	0.685	0.97	WDR81	75.27
cg04221305	chr14	75348497	-0.1471	0.3613	0.685	0.97	DLST	5.5
cg20032372	chr6	56356069	-0.1737	0.4267	0.685	0.97	RNU6-71P	93.56
cg00168981	chr22	39216109	-0.4604	1.131	0.685	0.97	NPTXR	26.07
cg11873438	chr3	14451433	-0.4099	1.007	0.685	0.97	SLC6A6	84.58
cg17425265	chr11	124506248	-0.3481	0.8553	0.685	0.97	SIAE	88.7
cg20031457	chr14	21150335	0.1524	0.3745	0.685	0.97		4.66
cg06968859	chr2	80724209	-0.474	1.165	0.685	0.97	CTNNA2	13.58
cg07427605	chr16	73082535	0.07725	0.1898	0.685	0.97	ZFHX3	2.94
cg07059052	chr16	2828302	-0.1377	0.3383	0.685	0.97	TCEB2	3.66
cg06607784	chr18	24421301	-0.9595	2.357	0.685	0.97		57.38
cg04441857	chr10	14701815	-0.2143	0.5265	0.685	0.97	FAM107B	90
cg18620840	chr4	153274311	-0.2575	0.6328	0.685	0.97	FBXW7	11.02
cg13274644	chr6	32822030	0.05511	0.1354	0.685	0.97	PSMB9	1.86
cg20541456	chr5	156696520	-0.433	1.064	0.685	0.97	CYFIP2	12.39
cg27542422	chr12	122884354	-0.2859	0.7025	0.685	0.97	CLIP1	12.19
ch.4.85799582F	chr4	85580558	-0.2079	0.5107	0.685	0.97		4.59
cg15269449	chr1	156736861	-0.07457	0.1832	0.685	0.97	PRCC	2.15
cg04077668	chr1	153600064	0.2027	0.4981	0.685	0.97	S100A13	5.43
cg24082871	chr17	27333407	-0.1648	0.4049	0.685	0.97	SEZ6	4.34
cg13750566	chr9	92222745	-0.4412	1.084	0.686	0.97		83.39
cg10565512	chr14	75748252	-0.4702	1.155	0.686	0.97	FOS	77.49
cg21688209	chr20	61940917	0.1874	0.4603	0.686	0.97	COL20A1	5.78
cg18237682	chr14	107241317	0.9454	2.323	0.686	0.97		22.42
cg00295190	chr15	74199207	-0.7088	1.742	0.686	0.97		52.53
cg17681279	chr18	6294276	-1.252	3.075	0.686	0.97	L3MBTL4	36.92
cg21268191	chr8	22442207	-0.2613	0.642	0.686	0.97	PDLIM2	85.65
cg04929533	chr5	127873975	0.07704	0.1893	0.686	0.97	FBN2	2.98
cg21955151	chr22	24110134	-0.04249	0.1044	0.686	0.97	CHCHD10	1.18
cg14476880	chr6	159546498	-0.1967	0.4832	0.686	0.97		90.27
cg13245624	chr7	152570080	-0.5612	1.379	0.686	0.97		27.86
cg21101759	chr6	168812073	-1.1	2.703	0.686	0.97		76.04
cg08924284	chr3	13971252	-0.3581	0.8799	0.686	0.97		47.01
cg07106369	chr7	158739902	0.06172	0.1516	0.686	0.97		97.42
cg14689532	chr11	820572	-0.5202	1.278	0.686	0.97	PNPLA2	18.92
cg00603288	chr8	145103942	1.218	2.993	0.686	0.97		31.18
cg11079525	chr12	50418837	-0.06182	0.1519	0.686	0.97	RACGAP1	2.65
cg26980138	chr12	68726465	-0.102	0.2505	0.686	0.97	MDM1	3.32
cg19842279	chr17	39554246	-0.5309	1.304	0.686	0.97	KRT31	79.08
cg13447408	chr3	37284590	0.05191	0.1275	0.686	0.97	GOLGA4	1.65
cg22765128	chr5	40790574	-0.1492	0.3667	0.686	0.97	PRKAA1	95.23
cg17703438	chr7	22186517	0.5305	1.304	0.686	0.97	RAPGEF5	80.2
cg18359952	chr10	70587204	0.04571	0.1123	0.686	0.97	STOX1	1.49
cg19905445	chr1	234743688	-0.3124	0.7677	0.686	0.97	IRF2BP2	4.49
cg07989638	chrX	39020371	0.5337	1.311	0.686	0.97		75.94
cg01770210	chr2	20829496	0.356	0.8748	0.686	0.97	HS1BP3	93.27
cg26427091	chr2	135247749	-0.7907	1.943	0.686	0.97	TMEM163	63.17
cg21204639	chr14	69190684	-0.3121	0.7669	0.686	0.97		88.93
cg08010094	chr2	139539001	-0.9691	2.381	0.686	0.97	NXPH2	33.59
cg21439823	chr20	18568549	-0.09717	0.2388	0.686	0.97	DTD1	3.09
cg20413675	chr2	47267812	-0.3644	0.8954	0.686	0.97	TTC7A	76.63
cg05660153	chr6	34763868	-0.8129	1.998	0.686	0.97	UHRF1BP1	78.58
cg07031748	chr17	17184658	0.1194	0.2934	0.686	0.97	COPS3	3.25
cg21242450	chr12	48220784	-0.1166	0.2866	0.686	0.97		95.54
cg06675496	chr2	24582688	-0.1921	0.4719	0.686	0.97	ITSN2	5.53
cg15434749	chr8	6249365	-0.5817	1.429	0.686	0.97		55.64
cg03238075	chr17	21113363	-0.1405	0.3452	0.686	0.97	TMEM11	96.4
cg24842223	chr10	1129728	-0.2346	0.5764	0.686	0.97	WDR37	89.92
cg14200531	chr1	46871623	-0.1928	0.4738	0.686	0.97	FAAH	93.71
cg15542880	chr1	205114634	-0.3717	0.9135	0.686	0.97	DSTYK	86.19
cg03181514	chr16	30933937	-0.1438	0.3533	0.686	0.97	NCRNA00095	6.04
cg00990504	chr10	27507864	0.3174	0.78	0.686	0.97	ACBD5	83.9
cg04601090	chr1	6579837	-0.4022	0.9883	0.686	0.97	PLEKHG5	75.14
ch.1.1249065F	chr1	39782463	0.1778	0.437	0.686	0.97	MACF1	7.29
cg00775818	chr19	2431171	-0.53	1.302	0.686	0.97	LMNB2	72.83
cg08514418	chr6	28744779	0.5225	1.284	0.686	0.97		15.68
cg12110603	chr6	155573197	0.479	1.177	0.686	0.97	TIAM2	89.72
cg12133118	chr17	19436770	-0.4969	1.221	0.686	0.97	SLC47A1	48.39
cg17136354	chr8	130838629	0.06055	0.1488	0.686	0.97		1.98
cg02311496	chr20	62038660	-0.7209	1.772	0.686	0.97	KCNQ2	54.72
cg06324719	chr15	70118762	-0.5228	1.285	0.686	0.97		57.34
cg16393873	chr22	22726103	-0.5696	1.4	0.686	0.97		34.75
cg20476319	chr12	104457893	0.06211	0.1526	0.686	0.97	HCFC2	2.31
cg02587129	chr20	34042870	-0.1934	0.4752	0.686	0.97	CEP250	6.63
cg02713901	chr16	74640890	-0.1435	0.3526	0.686	0.97	GLG1	4.94
cg23806017	chr1	33062875	-0.228	0.5603	0.686	0.97	ZBTB8A	88.94
cg08527204	chr5	107006512	-0.4381	1.077	0.686	0.97	EFNA5	15.2
cg00474902	chr3	43758239	-0.1395	0.3428	0.686	0.97	ABHD5	94.42
cg25206138	chr3	51733197	0.1886	0.4636	0.686	0.97	TEX264	93.4
cg01245802	chr6	52036399	-0.4738	1.164	0.686	0.97		68.51
cg17767192	chr2	222359484	-0.5023	1.234	0.686	0.97	EPHA4	27.86
cg17071322	chr22	30206322	-0.379	0.9314	0.686	0.97	ASCC2	87.28
cg13416249	chr2	241534607	-0.3693	0.9075	0.686	0.97	CAPN10	85.07
cg04487857	chr4	139096540	-0.5201	1.278	0.686	0.97	SLC7A11	73.92
cg21042749	chr8	145676033	-0.05026	0.1235	0.686	0.97	CYHR1	98.74
cg16182127	chr1	100598516	-0.1	0.2458	0.686	0.97	SASS6	3.47
cg02068981	chr14	54907137	-0.5852	1.438	0.686	0.97	CNIH	62.35
cg03954144	chr13	20751679	0.8578	2.108	0.686	0.97		85.3
cg14777507	chr4	93103772	-1.219	2.996	0.686	0.97		68.06
cg16559259	chr10	92810359	-0.3864	0.9497	0.686	0.97		86.26
cg21816336	chr2	101924912	0.04415	0.1085	0.686	0.97	RNF149	1.33
cg00539955	chr22	44395433	-0.3901	0.9587	0.686	0.97	PARVB	78.14
cg12784185	chr12	122352947	-0.1528	0.3755	0.686	0.97	PSMD9	95.07
cg20908993	chr14	67826378	-0.2474	0.6081	0.686	0.97	EIF2S1	4.01
cg17482508	chr11	72109655	-0.153	0.3761	0.686	0.97	CLPB	94.41
cg18725291	chr5	133885985	-0.1662	0.4085	0.686	0.97	JADE2	93.25
cg14248334	chr11	102178241	-0.4654	1.144	0.686	0.97		78.72
cg09422119	chr8	13515672	0.5268	1.295	0.686	0.97		76.26
cg11506483	chr4	188309101	1.558	3.829	0.686	0.97	LOC339975	66.24
cg07790807	chr19	3960982	0.172	0.4228	0.686	0.97	DAPK3	94.69
cg23841218	chr20	49244821	0.7064	1.736	0.686	0.97	FAM65C	52.84
cg17053746	chr2	221370176	-0.5299	1.302	0.686	0.97		45.25
cg07880505	chr2	240498599	-1.139	2.8	0.686	0.97		53.21
cg26300135	chr1	3324243	-0.4611	1.133	0.686	0.97	PRDM16	40.21
cg27273788	chr1	15416720	-0.1686	0.4143	0.686	0.97	KAZN	92.88
cg21481985	chr18	76304690	0.833	2.047	0.686	0.97		30.1
cg19131103	chr20	62205648	0.05787	0.1422	0.686	0.97	PRIC285	1.95
cg05107650	chr3	141160397	0.7578	1.863	0.686	0.97	ZBTB38	21.67
cg21700663	chr15	101093900	-1.48	3.638	0.686	0.97		74.02
cg10760975	chr2	110098477	-0.628	1.543	0.686	0.97	SH3RF3	64.3
cg26559770	chr13	45563685	-0.04557	0.112	0.686	0.97	NUFIP1	1.26
cg03190020	chr2	202645957	-0.1569	0.3857	0.686	0.97	ALS2	4.2
cg16038402	chr2	233470277	-0.3711	0.9121	0.686	0.97	EFHD1	59.31
cg12842747	chr14	105452948	-0.492	1.209	0.686	0.97	C14orf79	37.1
cg24876098	chr2	71454172	-0.07765	0.1908	0.686	0.97	PAIP2B	2.16
cg08302912	chr6	166228349	-0.8154	2.004	0.686	0.97		82.26
cg06594305	chr2	228477469	-0.396	0.9733	0.686	0.97	C2orf83	83.49
cg07520443	chr9	79157535	-0.6269	1.541	0.686	0.97		23.6
cg17847560	chr9	113801806	-0.638	1.568	0.686	0.97	LPAR1	58.54
cg24068310	chr6	74231555	0.1398	0.3435	0.686	0.97	EEF1A1	4.29
cg08707249	chr6	49933226	-0.9634	2.368	0.686	0.97	DEFB114	44.38
cg23062885	chr16	34833786	0.8033	1.975	0.686	0.97		79.86
cg27431918	chr16	81743835	0.3672	0.9026	0.686	0.97	CMIP	91.37
cg04185841	chrX	102533138	-0.5483	1.348	0.686	0.97	TCEAL5	78.68
cg11159604	chr1	91316223	0.3316	0.815	0.686	0.97		10.05
cg05733135	chr11	27740876	0.4733	1.163	0.686	0.97	BDNF	2.46
cg16910767	chr19	33166529	0.163	0.4007	0.686	0.97	ANKRD27	4.53
cg24357463	chr17	59478953	0.3606	0.8864	0.686	0.97	TBX2	67.91
cg00369477	chrX	113818635	-1.293	3.179	0.686	0.97	HTR2C	39.32
cg08291902	chr7	90338293	-0.4165	1.024	0.686	0.97	CDK14	25.47
cg16684668	chr5	140044238	0.05366	0.1319	0.686	0.97	WDR55	1.98
cg07659893	chr17	61819838	-0.2265	0.5566	0.686	0.97	STRADA	7.94
cg24177002	chr2	97637470	-0.2341	0.5753	0.686	0.97	FAM178B	89.63
cg27154039	chr10	13141275	0.08074	0.1985	0.686	0.97	OPTN	3.34
cg13957561	chr2	46520676	0.3464	0.8515	0.686	0.97		86.87
cg11383134	chr6	29648590	1.537	3.778	0.686	0.97		37.12
cg11797283	chr2	219535949	-0.09024	0.2218	0.686	0.97	STK36	3.75
cg00272795	chr21	46220161	-1.337	3.286	0.686	0.97	UBE2G2	42.41
cg05797418	chr22	38141834	0.1563	0.3842	0.686	0.97	TRIOBP	3.4
cg21494626	chr15	67390372	0.3638	0.8942	0.686	0.97	SMAD3	88.16
cg06429466	chr7	142583296	-0.3648	0.8966	0.686	0.97	TRPV6	35.59
cg19203166	chr11	2910798	-0.3693	0.9078	0.686	0.97	SLC22A18AS	47.63
cg00034019	chr6	42018228	-0.04277	0.1051	0.686	0.97	TAF8	1.51
cg06856275	chr7	4344365	-0.4112	1.011	0.686	0.97		87.49
cg15011041	chr1	22263936	-0.1147	0.2818	0.686	0.97	HSPG2	3.74
cg15348855	chr18	10284886	-0.5146	1.265	0.686	0.97		35.99
cg15799038	chr15	95387874	-0.9549	2.347	0.686	0.97		15.16
cg23501467	chr19	20011770	0.06015	0.1478	0.686	0.97	ZNF93	1.85
cg00767544	chr1	183013562	-0.3519	0.8651	0.686	0.97	LAMC1	74.21
cg06153298	chr16	88851960	0.04173	0.1026	0.686	0.97	FAM38A	1.38
cg04679620	chr3	183463242	-0.3536	0.8692	0.686	0.97	YEATS2	15.02
cg06770993	chr3	49158462	-0.3385	0.8321	0.686	0.97	USP19	7.04
cg14972141	chr13	100217995	-1.242	3.052	0.686	0.97		56.66
cg10444953	chr17	6278525	-0.1134	0.2787	0.686	0.97		4.86
cg19456164	chr13	30170094	-0.04495	0.1105	0.686	0.97	SLC7A1	1.35
cg02092906	chr6	83903419	0.1764	0.4337	0.686	0.97	PGM3	4.94
cg09886179	chr5	145214993	-0.05356	0.1317	0.686	0.97	PRELID2	1.86
cg06152332	chr4	30725713	-1.1	2.704	0.686	0.97	PCDH7	48.24
cg00676042	chr3	150481287	0.06868	0.1688	0.686	0.97	SIAH2	2.52
cg05873605	chr9	135151895	-0.3454	0.849	0.686	0.97	SETX	89.18
cg24106824	chr17	79674315	0.09719	0.2389	0.686	0.97	MRPL12	97.11
cg12770616	chr14	27324601	-1.169	2.874	0.686	0.97		32.72
cg25328202	chr4	2471289	-0.1028	0.2528	0.686	0.97	RNF4	3.23
cg26906037	chr10	134900247	0.5574	1.37	0.686	0.97	ADGRA1	46.78
cg05042697	chr2	10830656	0.05334	0.1311	0.686	0.97	NOL10	1.82
cg14254668	chr6	33359534	0.0462	0.1136	0.686	0.97	KIFC1	1.37
cg00048525	chr2	178188027	-0.1716	0.4219	0.686	0.97	LOC100130691	93.44
cg05080790	chr6	54001868	0.7343	1.805	0.686	0.97	C6orf142	70.82
cg04654570	chr15	44809938	0.1512	0.3718	0.686	0.97	CTDSPL2	93.14
cg03696028	chr19	35086393	-0.5142	1.264	0.686	0.97	SCGB2B2	40.98
cg03849687	chr10	70892478	0.2402	0.5904	0.686	0.97	VPS26A	87.99
cg14402990	chr14	88737283	0.9696	2.384	0.686	0.97	KCNK10	30.95
cg13564812	chr15	32404239	-0.6248	1.536	0.686	0.97	CHRNA7	51.62
cg23573148	chr15	36145858	-0.5093	1.252	0.686	0.97	DPH6-AS1	83.73
cg21324883	chr1	33116198	0.09811	0.2412	0.686	0.97	RBBP4	5.09
cg01286365	chr1	55312340	-0.3368	0.8279	0.686	0.97		81.43
cg23481184	chr15	29793451	0.9332	2.294	0.686	0.97	FAM189A1	52.11
cg02995319	chr12	123215885	-0.6444	1.584	0.686	0.97	HCAR1	44.72
cg02367767	chr7	157772473	0.9787	2.406	0.686	0.97	PTPRN2	55.04
cg18158739	chr14	63766678	-0.3062	0.7528	0.686	0.97		88.38
cg13930727	chr5	179500274	-0.4231	1.04	0.686	0.97	RNF130	90.05
cg14514600	chr9	4666477	-0.1885	0.4634	0.686	0.97	C9orf68	2.37
cg13583535	chr18	74768041	-0.8784	2.159	0.686	0.97	MBP	70.3
cg23410980	chr2	85783012	-0.1359	0.3341	0.686	0.97	GGCX	93.87
cg20821958	chr19	48614116	-0.07269	0.1787	0.686	0.97	PLA2G4C	2.1
cg24734365	chr1	204346760	-0.2451	0.6027	0.686	0.97		43.78
cg06281016	chr1	110307811	-0.2986	0.7341	0.686	0.97	EPS8L3	88.83
cg02527531	chr6	138151074	-0.8181	2.011	0.686	0.97	LOC100130476	50.33
cg03456133	chr1	209574531	-0.9196	2.261	0.686	0.97		82.96
cg12833859	chr10	98932877	0.5305	1.304	0.686	0.97	SLIT1	43.83
cg06934115	chr10	126912753	-0.2038	0.501	0.686	0.97		93.2
cg12887581	chr10	130726406	-1.076	2.646	0.686	0.97		39.46
cg20168230	chr1	37499649	-1.337	3.287	0.686	0.97	GRIK3	20.57
cg15234168	chr11	8832742	-0.526	1.293	0.686	0.97	ST5	71.26
cg12804299	chr3	184592674	-0.3534	0.8688	0.686	0.97	VPS8	83.59
cg07747870	chr2	206764628	-0.3232	0.7947	0.686	0.97		78.96
cg20239912	chr17	48689192	-0.3919	0.9634	0.686	0.97	CACNA1G	80.14
cg04820870	chr11	119855948	-0.3043	0.7481	0.686	0.97		87.5
cg16496391	chr6	139760069	-0.1244	0.3058	0.686	0.97		94.3
cg22236183	chr7	127904865	0.1945	0.4781	0.686	0.97		89.94
cg06835581	chr12	123433185	-0.1425	0.3504	0.686	0.97	ABCB9	94.68
cg08510868	chr12	103942068	-0.7587	1.865	0.686	0.97	LOC101929084	76.81
cg13957874	chr2	239140024	-1.114	2.74	0.686	0.97	LOC151174	9.05
cg23548136	chr11	13027706	-0.2074	0.51	0.686	0.97		93.47
cg00883107	chr15	50171062	-0.1454	0.3575	0.686	0.97	ATP8B4	94.54
cg15576188	chr14	75276093	-1.042	2.561	0.686	0.97	YLPM1	84.38
cg11133939	chr14	86334061	-2.018	4.962	0.686	0.97		40.23
cg10914555	chr10	99531645	-1.708	4.199	0.686	0.97	SFRP5	11.31
cg24642015	chr10	99605895	-1.389	3.415	0.686	0.97		63.46
cg26997905	chr14	31554343	-0.3304	0.8124	0.686	0.97	AP4S1	84.11
cg16423910	chr19	49843627	-0.1903	0.4679	0.686	0.97	CD37	5.82
cg20310415	chr14	71861912	-0.2792	0.6865	0.686	0.97		89.99
cg05226335	chr11	70253499	0.2035	0.5003	0.686	0.97	CTTN	94.77
cg03982487	chr6	28965021	-0.4314	1.061	0.686	0.97	ZNF311	78.83
cg15557031	chr3	131221966	-0.1858	0.4569	0.686	0.97	MRPL3	4.47
cg08944318	chr10	15139147	0.04652	0.1144	0.686	0.97	RPP38	1.24
cg21299445	chr16	87758548	-0.1233	0.3032	0.686	0.97	KLHDC4	94.9
cg16519007	chr6	164003683	-0.4342	1.068	0.686	0.97		87.85
cg11834140	chr4	57253520	-0.04235	0.1041	0.686	0.97	AASDH	1.29
cg21406335	chr11	129611045	-1.433	3.523	0.686	0.97		82.32
cg03013917	chr10	77021867	-0.2114	0.5199	0.686	0.97		93.57
cg18740899	chr11	103947383	0.4335	1.066	0.686	0.97	PDGFD	22.95
cg03523038	chr5	99897472	-0.4703	1.156	0.686	0.97	FAM174A	92.94
cg04839780	chr19	45981663	0.1455	0.3578	0.686	0.97		3.15
cg08440030	chr13	114167483	0.09159	0.2252	0.686	0.97	TMCO3	97.88
cg25806956	chr11	86693390	-0.1953	0.4803	0.686	0.97	LOC100506368	88.45
cg21598190	chr7	2099404	1.743	4.287	0.686	0.97	MAD1L1	88.64
cg11228680	chr17	39465330	-0.4242	1.043	0.686	0.97	KRTAP16-1	74.83
cg26706070	chr16	31119936	-0.114	0.2802	0.686	0.97	BCKDK	5.53
cg03661387	chr10	28720006	0.6546	1.609	0.686	0.97		42
cg11558261	chr14	104366594	-0.2768	0.6807	0.686	0.97		91.03
cg26393015	chr7	128809301	1.565	3.847	0.686	0.97		11.33
cg08217447	chr4	39063331	0.6173	1.518	0.686	0.97	KLHL5	77.41
cg14453947	chrX	54209211	0.4756	1.169	0.686	0.97	FAM120C	22.12
cg00353571	chr19	49238653	0.33	0.8114	0.686	0.97	RASIP1	37.32
cg19139727	chr10	35230860	-0.1079	0.2653	0.686	0.97		96.88
cg09472949	chr11	120119241	-0.6004	1.476	0.686	0.97	POU2F3	80.29
cg15399679	chr5	130691713	0.3387	0.8329	0.686	0.97	CDC42SE2	14.72
cg06295260	chr15	45431654	-0.3274	0.8051	0.686	0.97	DUOX1	85.69
cg21880149	chr17	20059331	-0.04279	0.1052	0.686	0.97	CYTSB	1.49
cg08092511	chr5	1014708	-0.9568	2.353	0.686	0.97	NKD2	66.54
cg00716277	chr7	157369376	-0.9183	2.258	0.686	0.97	PTPRN2	24.95
cg15890671	chr8	1721670	-0.312	0.7671	0.686	0.97	CLN8	79.98
cg16284782	chr15	78153789	0.613	1.507	0.686	0.97		47.91
cg21372286	chr22	45559518	0.04785	0.1177	0.686	0.97	NUP50	1.49
cg10786098	chr12	117468289	-0.3036	0.7467	0.686	0.97	FBXW8	86.65
cg04293948	chr15	96158220	-0.3789	0.9317	0.686	0.97		77.74
cg26752198	chr16	451874	0.05168	0.1271	0.686	0.97	DECR2	1.49
cg19327971	chr8	53323271	-0.4094	1.007	0.686	0.97	ST18	82.6
cg10267855	chr11	67121112	0.05316	0.1307	0.686	0.97	POLD4	1.86
cg10090985	chr8	13134273	-0.1362	0.335	0.686	0.97	DLC1	4.82
cg11398400	chr17	1902196	-0.3219	0.7915	0.686	0.97	RTN4RL1	92.42
cg13486087	chr7	111448921	-0.4335	1.066	0.686	0.97	DOCK4	83.01
cg04039922	chr1	8422651	-0.268	0.659	0.686	0.97	RERE	80.95
cg08487581	chr16	89100852	-0.7024	1.727	0.686	0.97		81.95
cg15942382	chr10	98273924	0.1761	0.4331	0.686	0.97	TLL2	5.28
cg04698098	chr7	106007583	0.5113	1.257	0.686	0.97		57.85
cg11288144	chr6	30649909	-0.5034	1.238	0.686	0.97	KIAA1949	71.82
cg00995584	chr10	75757877	0.0459	0.1129	0.686	0.97	VCL	1.42
cg21279353	chr1	201590751	-0.1359	0.3341	0.686	0.97		93.45
cg01593826	chr15	75405025	-0.3633	0.8935	0.686	0.97		81.93
cg01520986	chr6	27559994	-0.4189	1.03	0.686	0.97		12.37
cg16201795	chr7	139649606	-0.6021	1.481	0.686	0.97	TBXAS1	75.66
cg11569933	chr6	31631675	-0.3046	0.7491	0.686	0.97	BAT4	82.24
cg04175206	chr11	20087444	-0.1151	0.2829	0.686	0.97	NAV2	94.9
cg23206461	chr1	147782116	-1.025	2.521	0.686	0.97		38.98
cg09336098	chr9	111592795	-0.6573	1.616	0.686	0.97		72.36
cg22855377	chr20	20501712	0.6609	1.625	0.686	0.97	RALGAPA2	70.99
cg05583334	chr5	107382854	0.1774	0.4363	0.686	0.97	FBXL17	92.49
cg18619972	chr1	98838912	-0.8556	2.104	0.686	0.97		55.71
cg19288752	chr2	242626536	-0.04548	0.1118	0.686	0.97	DTYMK	1.53
cg07905199	chr17	67507798	-0.1547	0.3805	0.686	0.97	MAP2K6	94.21
cg05589607	chr15	84228675	-0.5701	1.402	0.686	0.97	SH3GL3	17.59
cg05414225	chr9	111696926	-0.1209	0.2973	0.686	0.97	C9orf6	3.77
cg03334736	chr17	55206891	-0.4948	1.217	0.686	0.97		70.46
cg05780875	chr3	183980717	-0.3184	0.7831	0.686	0.97	CAMK2N2	39.45
cg10520840	chr6	10436133	0.5501	1.353	0.686	0.97	LINC00518	79.87
cg02242794	chr12	3946654	0.2322	0.571	0.686	0.97	PARP11	89.57
cg06089322	chr14	65203351	-0.1828	0.4496	0.686	0.97	PLEKHG3	91.45
cg13294602	chr8	141567779	0.8294	2.04	0.686	0.97	EIF2C2	62.59
ch.21.551389R	chr21	40575736	-0.2227	0.5478	0.686	0.97	BRWD1	9.07
cg03941531	chr22	50170670	-0.1832	0.4507	0.686	0.97	BRD1	90.37
cg15807633	chr12	25955889	0.9416	2.316	0.686	0.97		64.13
cg26807475	chr5	16671081	-0.1928	0.4741	0.686	0.97	MYO10	90.29
cg17727709	chr9	95299530	-0.2293	0.5639	0.686	0.97	ECM2	90.16
cg17816637	chr22	21387058	0.6564	1.614	0.686	0.97	SLC7A4	25.36
cg07070301	chr20	56728063	-0.8425	2.072	0.686	0.97	C20orf85	37.59
cg26652906	chr10	94833520	-0.04424	0.1088	0.686	0.97	CYP26A1	1.49
cg09785111	chr12	48188458	-0.1592	0.3916	0.686	0.97	HDAC7	94.06
cg11912202	chr21	34350875	-0.9838	2.42	0.686	0.97		53.01
cg23700778	chr7	36406715	0.13	0.3198	0.686	0.97	KIAA0895	3.77
cg03705319	chr12	12848516	-0.5354	1.317	0.686	0.97	GPR19	71
cg02219116	chr9	140173956	-0.5242	1.289	0.686	0.97	C9orf167	46.87
cg08168833	chr6	97232304	-0.6114	1.504	0.686	0.97		57.62
cg20269997	chr15	49170284	-0.03995	0.09827	0.686	0.97	SHC4	1.41
cg22298500	chr19	4007529	0.05172	0.1272	0.686	0.97	PIAS4	1.66
cg15717840	chr6	3340979	-0.3188	0.7842	0.686	0.97	SLC22A23	87.74
cg16644760	chr16	58073826	-0.2017	0.4962	0.686	0.97	MMP15	92.9
cg19018941	chr19	19170514	-0.1774	0.4364	0.686	0.97		91.19
cg23123731	chr10	80161611	-0.5585	1.374	0.686	0.97		68.02
cg24774564	chrX	37352866	-0.664	1.633	0.686	0.97		69.65
cg00089425	chr3	97728992	0.3091	0.7603	0.686	0.97	GABRR3	88.41
cg06044809	chr3	52279631	0.04858	0.1195	0.686	0.97	PPM1M	1.66
cg17958132	chr17	915739	0.9392	2.31	0.686	0.97	ABR	71.01
cg07097933	chr7	104635967	-0.153	0.3763	0.686	0.97		92.75
cg00917561	chr2	122140484	-0.6568	1.615	0.686	0.97	CLASP1	79.78
cg24973872	chr1	175221761	-0.1107	0.2723	0.686	0.97		94.75
cg04033706	chr9	114658781	-0.1721	0.4232	0.686	0.97	UGCG	5.92
cg22122361	chr4	79697742	0.08486	0.2087	0.686	0.97	BMP2K	2.66
cg11514736	chr14	52328008	-0.659	1.621	0.686	0.97	GNG2	66.47
cg15528411	chr18	5545169	0.4504	1.108	0.686	0.97	EPB41L3	80.04
cg03191830	chr19	36134461	-0.0406	0.09987	0.686	0.97	ETV2	1.36
cg02428701	chr17	56161410	-0.04538	0.1116	0.686	0.97	DYNLL2	1.67
cg03076591	chr6	130652099	0.6755	1.662	0.686	0.97	SAMD3	79.99
cg09109008	chr18	76586309	0.6415	1.578	0.686	0.97		31.66
cg15819921	chr19	927150	0.05483	0.1349	0.686	0.97	ARID3A	1.65
cg01833398	chr12	53894760	-0.03966	0.09755	0.686	0.97	TARBP2	1.17
cg19126954	chr7	157616612	-0.6314	1.553	0.686	0.97	PTPRN2	33.14
cg00179413	chr1	200850706	0.4071	1.001	0.686	0.97		84.32
cg09822893	chr2	159975234	-0.05934	0.146	0.686	0.97	TANC1	1.99
cg24832365	chr4	140486072	-0.2615	0.6433	0.686	0.97		87.94
cg00168942	chr10	35894430	-0.6512	1.602	0.686	0.97	GJD4	49.98
cg26936188	chr19	41770024	-0.1289	0.317	0.686	0.97	HNRNPUL1	3.95
cg08697242	chr1	150221793	0.1363	0.3353	0.686	0.97		93.34
cg16301215	chr1	172501940	0.09661	0.2376	0.686	0.97	C1orf9	3.29
cg02842627	chr3	49967264	-0.04064	0.09998	0.686	0.97	MON1A	1.19
cg09130161	chr19	17640530	-0.3465	0.8523	0.686	0.97	FAM129C	28
cg08196250	chr17	66436435	-0.5807	1.429	0.686	0.97	WIPI1	58.96
cg09790780	chr16	7482013	-0.7665	1.886	0.686	0.97	A2BP1	49.74
cg10757679	chr19	5677995	0.3675	0.9041	0.686	0.97		44.13
cg09261511	chrX	15350739	-0.3224	0.793	0.686	0.97	PIGA	89.37
cg24026331	chr3	166782547	-0.7727	1.901	0.686	0.97		85.18
cg27007264	chr3	124672684	-0.5463	1.344	0.686	0.97		64.19
cg25923692	chr15	69963938	-0.5613	1.381	0.686	0.97	PCAT29	58.72
cg05597232	chr5	149378456	-0.1579	0.3884	0.686	0.97	TIGD6	94.19
cg04368668	chr2	64618827	0.2578	0.6341	0.686	0.97		24.83
cg05322632	chr16	70288652	-0.2349	0.5779	0.686	0.97	AARS	89.4
cg10092691	chr1	205391796	-1.314	3.232	0.686	0.97	LEMD1	55.5
cg15154763	chr18	71982463	-1.392	3.425	0.686	0.97	C18orf63	87.86
cg22300949	chr3	35710038	0.8982	2.21	0.686	0.97	ARPP21	27.31
cg12023239	chr7	24948593	0.22	0.5413	0.686	0.97	OSBPL3	93.37
cg09454676	chr2	207307732	-0.3745	0.9214	0.686	0.97	ADAM23	5.7
cg01693108	chr6	35888298	0.08783	0.2161	0.686	0.97	SRPK1	3.69
cg08328176	chr17	73511705	0.06199	0.1525	0.686	0.97	TSEN54	2.57
cg07311024	chr12	75785089	-0.1715	0.4218	0.686	0.97	GLIPR1L2	4.23
cg20834681	chr12	5153947	1.048	2.577	0.686	0.97	KCNA5	48.1
cg16518209	chr10	37107018	2.566	6.312	0.686	0.97		50.8
cg23419897	chr7	105254338	0.09224	0.2269	0.686	0.97	ATXN7L1	96.55
cg00010900	chr20	39929140	-0.2403	0.5912	0.686	0.97	ZHX3	89.88
cg07233483	chr5	153798651	-0.4026	0.9904	0.686	0.97	GALNT10	40.3
cg24219966	chr2	224950887	-0.2172	0.5342	0.686	0.97		89.57
cg06737318	chr19	7694596	-0.1178	0.2899	0.686	0.97	XAB2	3.06
cg01839103	chr20	48877966	-0.2227	0.5479	0.686	0.97		89.96
cg13672136	chr3	46477681	0.4815	1.185	0.686	0.97	LTF	86.21
cg13908407	chr1	150598576	-0.2961	0.7285	0.686	0.97	ENSA	88.09
cg08977266	chr5	131826611	0.04536	0.1116	0.686	0.97	IRF1	1.42
cg25100061	chr20	57735525	-0.5073	1.248	0.686	0.97		53.74
cg25882709	chr1	224517832	-0.2569	0.6321	0.686	0.97	NVL	4.78
cg00122334	chr11	66617702	-0.2286	0.5625	0.686	0.97	PC	89.5
cg01600100	chr12	96794307	-0.2119	0.5213	0.686	0.97	CDK17	8.45
cg00723928	chr19	11691280	-0.1839	0.4524	0.686	0.97	ACP5	88.24
cg01373819	chr15	91209329	0.4174	1.027	0.686	0.97		23.93
cg05255287	chr5	73928997	-0.4842	1.191	0.686	0.97	ENC1	52.74
cg03935731	chr16	3142207	-0.6342	1.56	0.686	0.97	ZSCAN10	68.49
cg01898337	chr12	129192114	-1.129	2.778	0.686	0.97	TMEM132C	56.58
cg12861170	chr19	19639553	-0.8664	2.132	0.686	0.97	YJEFN3	55.45
cg17592376	chr3	61828811	0.1429	0.3515	0.686	0.97	PTPRG	92.63
cg02706405	chr16	71699597	-0.133	0.3271	0.686	0.97	PHLPP2	93.72
cg27226174	chr3	39152325	-0.2574	0.6333	0.686	0.97	TTC21A	91.56
cg05792827	chr1	213224765	-0.0448	0.1102	0.686	0.97	RPS6KC1	1.23
cg06644721	chr7	136944526	-0.1532	0.3769	0.686	0.97	PTN	92.15
cg26869849	chr2	27632522	-0.04418	0.1087	0.686	0.97	PPM1G	1.51
cg15646803	chr2	92261070	1.222	3.006	0.686	0.97		47.35
cg11586668	chr6	156959225	0.5878	1.446	0.686	0.97		57.9
cg00977744	chr17	27139688	-0.3239	0.797	0.686	0.97	C17orf63	2.95
cg09461851	chr16	921161	-1.259	3.098	0.686	0.97	LMF1	61.32
cg16737773	chr19	49588400	-0.04433	0.1091	0.686	0.97	SNRNP70	1.42
cg10432598	chr2	99695531	-0.6668	1.641	0.686	0.97	TSGA10	78.89
cg00661126	chr16	28917722	-0.4741	1.166	0.686	0.97	RABEP2	83.19
cg13641185	chr6	29521143	-0.09709	0.2389	0.686	0.97		3.16
cg19272348	chr17	1521405	-0.3838	0.9443	0.686	0.97	SLC43A2	77.34
cg16916745	chrX	52841366	0.4816	1.185	0.686	0.97	XAGE5	87.29
cg23407809	chr17	1637068	-0.3437	0.8457	0.686	0.97	WDR81	90.33
cg17400957	chr16	5084243	-0.1017	0.2503	0.686	0.97	NAGPA-AS1	2.73
cg17472664	chr2	236486347	-0.2722	0.6698	0.686	0.97	AGAP1	22.43
cg12689475	chr16	837842	-0.1814	0.4462	0.686	0.97	RPUSD1	7.55
cg02715755	chr17	42052420	0.7104	1.748	0.686	0.97	PYY	62.72
cg06341457	chr19	13509575	-0.3898	0.9591	0.686	0.97	CACNA1A	13.72
cg17394230	chr6	42893034	-0.4228	1.04	0.686	0.97	PTCRA	44.34
cg13082262	chr1	69843439	0.8716	2.145	0.686	0.97		36.33
cg23158051	chr2	65454692	-0.04002	0.09846	0.686	0.97	ACTR2	1.17
cg01731204	chr1	31194554	0.06335	0.1559	0.686	0.97	MATN1	98.32
cg09741238	chr3	28390376	0.06345	0.1561	0.686	0.97	AZI2	1.63
cg18181593	chr1	92220012	-0.601	1.479	0.686	0.97	TGFBR3	68.6
cg03082779	chr20	45947025	-0.9522	2.343	0.686	0.97	ZMYND8	48.75
cg24743778	chr2	220379058	0.06459	0.1589	0.686	0.97	ACCN4	2.37
cg07733576	chr3	187462173	0.07632	0.1878	0.686	0.97	BCL6	3.21
cg06381959	chr6	29975269	-0.4643	1.142	0.686	0.97	HLA-J	26.7
cg17074310	chr6	140298671	0.3542	0.8715	0.686	0.97	LOC100507477	31.59
cg03298700	chr2	220295753	-0.4697	1.156	0.686	0.97		45.69
cg20881888	chr3	50383079	0.9891	2.434	0.686	0.97	ZMYND10	18.38
cg21416896	chr17	34123326	-0.4959	1.22	0.686	0.97	MMP28	26.54
cg06220383	chr15	90850261	-0.4654	1.145	0.686	0.97		35.58
cg25514148	chr11	46294375	0.343	0.844	0.686	0.97		62.3
cg19716687	chr15	70027668	-0.4325	1.064	0.686	0.97		29.49
cg09517141	chr19	36119201	-0.6115	1.505	0.686	0.97	RBM42	42.97
cg04439579	chr1	111588047	0.6071	1.494	0.686	0.97		26.69
cg15859008	chr10	134640937	1.055	2.595	0.686	0.97		88
cg03150082	chr1	225755721	-0.4634	1.14	0.686	0.97	ENAH	42.35
cg16975225	chr12	52437342	-0.2912	0.7164	0.686	0.97		88.24
cg11259746	chr2	121351499	-0.4881	1.201	0.686	0.97		52.14
cg24085468	chr7	76009472	0.04519	0.1112	0.686	0.97		1.26
cg21240255	chr15	66403394	-0.8342	2.053	0.686	0.97	MEGF11	52.29
cg03405173	chr19	11877721	-0.2141	0.5269	0.686	0.97	ZNF441	4.55
cg23963900	chr14	21560575	-0.3275	0.8058	0.686	0.97	ZNF219	85.33
cg12803572	chr17	55162579	-0.04037	0.09934	0.686	0.97	AKAP1	1.15
cg24693300	chr9	130186496	-0.2465	0.6065	0.686	0.97	ZNF79	2.88
cg27330316	chr11	1901737	-0.4277	1.053	0.686	0.97	LSP1	68.14
cg22636150	chrX	100138684	-0.8654	2.129	0.686	0.97		22.12
cg26583532	chrX	149886399	-0.6368	1.567	0.686	0.97	MTMR1	78.7
cg11273037	chr2	67487730	-0.9023	2.22	0.686	0.97	LOC102800447	42.63
cg04300890	chr9	100124380	0.5004	1.231	0.686	0.97	LOC100499484-C9ORF174	88.45
cg03208259	chr6	41252609	0.2942	0.7239	0.686	0.97	TREM1	29.43
cg14492446	chr1	50887442	-0.5835	1.436	0.686	0.97	DMRTA2	61.54
cg19846410	chr19	9967957	-0.4952	1.219	0.686	0.97	OLFM2	46.27
cg01717812	chrX	74376285	0.662	1.629	0.686	0.97	ABCB7	10.16
cg05226593	chr7	48704172	1.321	3.25	0.686	0.97		45.54
cg09922736	chr9	136934012	0.1007	0.2479	0.686	0.97	BRD3	2.82
cg01904018	chr3	167857920	0.4434	1.091	0.686	0.97		19.71
cg03085224	chr6	33290949	0.04329	0.1065	0.686	0.97	DAXX	1.23
cg15689224	chr19	6736708	-0.1107	0.2725	0.686	0.97	GPR108	3.93
cg00017362	chr8	19711803	-0.3912	0.9627	0.686	0.97		77.68
cg08832190	chr13	25919442	-0.9064	2.23	0.686	0.97		82.94
cg24937877	chr1	11444066	-0.19	0.4677	0.686	0.97		5.21
cg14218844	chr18	56709536	-0.4502	1.108	0.686	0.97	LOC390858	67.12
cg05074732	chr2	169196124	0.6839	1.683	0.686	0.97		72.08
cg11507059	chr3	184052473	0.4861	1.196	0.686	0.97	FAM131A	61.66
cg07059157	chr12	54519802	0.6757	1.663	0.686	0.97	LOC400043	42.32
cg04166537	chr13	25266722	-0.4755	1.17	0.686	0.97	ATP12A	37.4
cg03108070	chr6	33245490	-1.201	2.954	0.686	0.97	B3GALT4	23.88
cg00696756	chr4	152020723	0.05137	0.1264	0.686	0.97	RPS3A	1.58
cg17495912	chr13	37006340	0.04363	0.1074	0.686	0.97	CCNA1	1.5
cg10834480	chr6	111928234	0.3126	0.7694	0.686	0.97	TRAF3IP2	84.17
cg17933385	chr8	28233798	-0.1427	0.3511	0.686	0.97	ZNF395	92.05
cg07321494	chr3	73648910	-0.9063	2.23	0.686	0.97	PDZRN3	79.56
cg13445796	chr11	20181725	-1.269	3.124	0.686	0.97	DBX1	16.43
cg03766946	chr21	47563650	0.9391	2.311	0.686	0.97	FTCD	9.26
cg12163216	chr1	203134622	-0.1563	0.3846	0.686	0.97	ADORA1	93.29
cg05106191	chr2	114036685	-0.7645	1.882	0.686	0.97	PAX8	70.67
ch.20.393029F	chr20	18515025	-0.2148	0.5286	0.686	0.97	SEC23B	6.53
cg16875206	chr9	116155842	-0.06967	0.1715	0.686	0.97	ALAD	97.8
cg19822110	chr15	91500893	-0.2047	0.5038	0.686	0.97	RCCD1	92.95
cg22189925	chrX	117910095	-0.3285	0.8086	0.686	0.97	IL13RA1	84.68
cg03995966	chr7	25219874	0.05852	0.144	0.686	0.97	C7orf31	2.11
cg26453456	chr12	6316657	-0.8935	2.199	0.686	0.97	CD9	58.38
cg23181900	chr3	130368298	0.8274	2.036	0.686	0.97	COL6A6	56.4
cg25698935	chr13	112610681	-1.524	3.752	0.686	0.97		53.97
cg19686152	chr15	52121542	-0.4093	1.007	0.686	0.97	TMOD3	49.26
cg23818921	chr4	76871621	0.7734	1.903	0.686	0.97	SDAD1	81.59
cg19634762	chr1	187412594	0.6828	1.68	0.686	0.97		77.49
cg27323784	chr11	116451730	-1.865	4.59	0.686	0.97		17.92
cg14705695	chr11	88911467	0.8005	1.97	0.686	0.97	TYR	47.68
cg23089880	chr19	55083507	-0.3579	0.8809	0.686	0.97	LILRA2	21.5
cg24864528	chr6	2796311	-0.1928	0.4745	0.686	0.97		93.36
cg05831441	chr6	87319204	-1.574	3.874	0.686	0.97		49.13
cg02181228	chr7	158898757	-0.1629	0.4008	0.686	0.97	VIPR2	94.98
cg05472767	chr8	62628052	-0.2157	0.5309	0.686	0.97	ASPH	91.43
cg16581085	chr16	85465628	0.1056	0.26	0.686	0.97		97.24
cg27147718	chr16	58496542	-0.5925	1.458	0.686	0.97	NDRG4	80.22
cg21164553	chr5	88101160	-1.164	2.864	0.686	0.97	MEF2C	55.46
cg15871086	chr18	56526595	0.2938	0.7231	0.686	0.97		19.27
cg14222861	chr8	99265098	-0.4153	1.022	0.686	0.97	NIPAL2	85.58
cg17282982	chr1	114355064	0.06639	0.1634	0.686	0.97	RSBN1	2.37
cg15364509	chr14	24685715	0.2368	0.5828	0.686	0.97	MDP1	85.59
cg04124697	chr19	1103788	0.04811	0.1184	0.686	0.97	GPX4	1.65
cg13580172	chr21	42613492	0.2734	0.673	0.686	0.97	BACE2	90.43
cg22024370	chr6	30689478	-0.04461	0.1098	0.686	0.97	TUBB	1.35
cg14393469	chr7	89840897	0.09383	0.231	0.686	0.97	STEAP2	2.22
cg14542577	chr9	126875873	0.8252	2.031	0.686	0.97		57.83
cg09661367	chr1	40029685	0.1291	0.3178	0.686	0.97	PABPC4	94.68
cg23201206	chr6	30885800	-0.2331	0.5738	0.686	0.97	VARS2	94.51
cg08758963	chr11	10681378	-0.307	0.7556	0.686	0.97	MRVI1	12.37
cg26645401	chr11	9686514	0.08191	0.2016	0.686	0.97	SWAP70	3.11
cg21073212	chr20	30866501	-0.3373	0.8303	0.686	0.97	KIF3B	87.09
cg12994003	chr1	225616475	-0.1466	0.3609	0.686	0.97	LBR	4.09
cg18456349	chr5	271681	-0.0436	0.1073	0.686	0.97	PDCD6	1.42
cg21802703	chr11	2445442	-0.4573	1.126	0.686	0.97	TRPM5	76.4
cg13237080	chr22	24439221	-0.1387	0.3414	0.686	0.97	CABIN1	93.81
cg21385052	chr1	149903249	-0.1826	0.4495	0.686	0.97	MTMR11	92.16
cg14418321	chr9	138379992	-0.8587	2.114	0.686	0.97	KIAA0649	76.56
cg16387669	chr7	139416521	0.08069	0.1986	0.686	0.97	HIPK2	97.26
cg04676561	chr6	27835191	-0.1392	0.3427	0.686	0.97	HIST1H1B	4.78
cg16877097	chr12	45678469	0.4957	1.22	0.686	0.97	ANO6	30.51
cg12545946	chr5	65491152	0.841	2.07	0.686	0.97		57.92
cg05486650	chr12	52448908	0.1139	0.2805	0.686	0.97	NR4A1	96.07
cg12682916	chr5	140420926	-0.1621	0.3991	0.686	0.97		5.82
cg06570358	chr4	148928832	0.727	1.79	0.686	0.97	ARHGAP10	61.41
cg17228048	chr7	158536439	-1.16	2.856	0.686	0.97	ESYT2	86.35
cg02756502	chr9	132636402	0.3722	0.9163	0.686	0.97	USP20	81.71
cg19367626	chr19	6393772	0.05396	0.1328	0.686	0.97	GTF2F1	1.91
cg11571001	chr6	30881808	-0.1851	0.4556	0.686	0.97	GTF2H4	6.99
cg00073044	chr3	20234475	0.3511	0.8643	0.686	0.97		87.2
cg14972967	chr2	241374723	0.06964	0.1714	0.686	0.97	GPC1	1.8
cg18053628	chr13	103294959	0.1382	0.3402	0.686	0.97	TPP2	93.68
cg12399389	chr17	67146186	0.2265	0.5575	0.686	0.97	ABCA10	91.45
cg18279094	chr1	63790044	-0.153	0.3767	0.686	0.97	FOXD3	1.99
cg25019890	chr3	45695568	0.7839	1.93	0.686	0.97	LIMD1	67.48
cg11890561	chr6	30789372	0.1771	0.436	0.686	0.97	LINC00243	93.51
cg03989273	chr5	133468435	0.7705	1.897	0.686	0.97	TCF7	70.28
cg23506063	chr6	150167579	-0.4131	1.017	0.686	0.97	LRP11	79.73
cg01121071	chr8	144690705	-0.42	1.034	0.686	0.97	PYCRL	41.97
cg17165766	chr8	117767944	-0.1887	0.4646	0.686	0.97	EIF3H	5.16
cg09896848	chr6	135951781	0.5928	1.459	0.686	0.97	LINC00271	76.74
cg25977206	chr14	97499484	-0.7643	1.882	0.686	0.97		17.05
cg13866137	chrX	17432450	-0.4178	1.028	0.686	0.97	NHS	26.16
cg25488046	chr15	91088496	-0.3073	0.7565	0.686	0.97	CRTC3	88.16
cg26661481	chr11	117855870	0.7036	1.732	0.686	0.97	IL10RA	48.74
cg20281375	chr19	13946770	0.7324	1.803	0.686	0.97		35.72
cg06844837	chr3	52262913	-0.2445	0.6019	0.686	0.97	TWF2	89.47
cg06174606	chr11	89959870	0.2647	0.6516	0.686	0.97		93.16
cg15913645	chr5	71603588	0.5678	1.398	0.686	0.97	MRPS27	14.67
cg08113994	chr8	124194770	0.4541	1.118	0.686	0.97	FAM83A	15.71
cg05734780	chrX	131401123	-0.4926	1.213	0.686	0.97	RAP2C-AS1	42.94
cg08799000	chr7	68395155	-0.9234	2.273	0.686	0.97		28.36
cg04775941	chr8	141474793	0.09497	0.2338	0.686	0.97		2.88
cg23997658	chr10	90583929	0.7564	1.862	0.686	0.97	ANKRD22	69.1
cg17362593	chr5	115975463	-0.1263	0.311	0.686	0.97		93.84
cg14985606	chr2	37459046	-0.1731	0.426	0.686	0.97	CEBPZ	4.48
cg07992308	chr19	49577162	-0.3772	0.9286	0.686	0.97	KCNA7	24.98
cg02234048	chr5	170218642	0.3657	0.9003	0.686	0.97	GABRP	14.14
cg08268814	chr12	132501869	-0.2172	0.5347	0.686	0.97	EP400	88.65
cg09714194	chr8	179993	0.2089	0.5142	0.686	0.97	RPL23AP53	92.42
cg04369291	chr6	137365730	0.04625	0.1139	0.686	0.97	IL20RA	1.35
cg16202093	chr10	134659548	-1.112	2.739	0.686	0.97		63.07
cg07893252	chr2	11805927	-0.5567	1.37	0.686	0.97	NTSR2	68.63
cg17578108	chr20	11215967	-0.7078	1.742	0.686	0.97		63.02
cg01032602	chr1	40960710	0.439	1.081	0.686	0.97	ZFP69	86.05
cg16654419	chr10	135379580	1.263	3.108	0.686	0.97	SYCE1	74.61
cg17892601	chr1	66723177	-0.1945	0.4789	0.686	0.97	PDE4B	91.6
cg00876784	chr19	39986016	-0.2334	0.5746	0.686	0.97		86.45
cg07608372	chr9	130536607	-0.5555	1.368	0.686	0.97	SH2D3C	75.88
cg07050440	chr4	186337642	0.1421	0.3497	0.686	0.97	UFSP2	93.92
cg18971434	chr6	28829398	0.4291	1.056	0.686	0.97		83.81
cg12087468	chr10	111217221	0.9724	2.394	0.686	0.97		44.56
cg20457193	chr1	32645180	-0.04638	0.1142	0.686	0.97	TXLNA	1.7
cg21193249	chr10	130260269	1.2	2.954	0.686	0.97		57.92
cg01913196	chrX	125687041	-1.706	4.201	0.686	0.97	DCAF12L1	47.91
cg12155165	chr10	17272219	-0.08047	0.1981	0.686	0.97	VIM	2.29
cg11142826	chr17	44896223	-0.1996	0.4914	0.686	0.97	WNT3	6.27
cg00920579	chr1	46053811	0.153	0.3767	0.686	0.97	NASP	94.43
cg27002758	chr8	87354745	-0.04344	0.107	0.686	0.97	WWP1	1.64
cg13054796	chr15	79376665	-0.3615	0.8901	0.686	0.97	RASGRF1	88.43
cg11545838	chr4	1805935	-1.26	3.102	0.686	0.97	FGFR3	55.66
cg27485842	chr5	176872673	-0.3844	0.9464	0.686	0.97	PRR7	28.17
cg12079271	chr17	17740387	0.1025	0.2523	0.686	0.97	SREBF1	2.8
cg04508701	chr6	137813878	0.8997	2.215	0.686	0.97	OLIG3	39.25
cg02661405	chr14	75046976	-0.3084	0.7593	0.686	0.97	LTBP2	86.45
cg18079127	chr19	36087922	-0.7158	1.762	0.686	0.97	LOC102723617	60.5
cg23550082	chr14	23479736	0.1446	0.3559	0.686	0.97	C14orf93	4.56
cg11976240	chr11	34018765	-0.06981	0.1719	0.686	0.97		2.13
cg23190624	chr21	33836572	-0.9966	2.454	0.686	0.97	EVA1C	34.98
cg22173191	chr12	105686635	-0.3215	0.7916	0.686	0.97		84.83
cg26033937	chr13	100205434	-0.2662	0.6554	0.686	0.97	TM9SF2	86.52
cg27141167	chr4	157860973	-0.5855	1.442	0.686	0.97	PDGFC	70.12
cg06151567	chr1	17765735	-0.7243	1.783	0.686	0.97	RCC2	24.44
cg09823053	chr1	61294590	-0.6531	1.608	0.686	0.97		62.11
cg26669974	chr8	77469292	1.26	3.103	0.686	0.97		63.51
cg02115923	chr1	224957573	0.4604	1.134	0.686	0.97		15.78
cg00778948	chr4	102203637	-0.2323	0.572	0.686	0.97	PPP3CA	92.7
cg23065788	chr1	53080079	-0.4061	0.9998	0.686	0.97		63.57
cg06745566	chr2	106927102	-0.6736	1.659	0.686	0.97		87.01
cg00502269	chr17	70619898	-0.5207	1.282	0.686	0.97	LINC00511	32.19
cg05513806	chr3	181438216	-1.021	2.514	0.686	0.97	SOX2OT	13.14
cg11186122	chr4	174255494	0.05023	0.1237	0.686	0.97	HMGB2	1.82
cg04893454	chr7	90317963	0.5329	1.312	0.686	0.97		81.3
cg10900643	chr14	105956406	-0.04598	0.1132	0.686	0.97	C14orf80	1.54
cg16022428	chr7	142530220	-0.69	1.699	0.686	0.97		54.57
cg00405365	chr2	74644947	-0.2578	0.6348	0.686	0.97	C2orf81	86.85
cg07505932	chr14	101004379	0.6891	1.697	0.686	0.97	BEGAIN	66.03
cg01925521	chr4	166299123	-0.9243	2.276	0.686	0.97	CPE	52.1
cg26437841	chr13	32604000	0.4237	1.043	0.686	0.97	FRY-AS1	89.84
cg05111616	chr10	28032855	-0.682	1.679	0.686	0.97	MKX	8.22
cg16958677	chr12	69490947	-0.7319	1.802	0.686	0.97		51.87
cg11938557	chr12	3108615	0.5571	1.372	0.686	0.97	TEAD4	91.49
cg04198946	chr6	130804421	-0.3254	0.8013	0.686	0.97		21.07
cg18856632	chr7	18126902	-0.3358	0.8269	0.686	0.97		8.75
cg19255333	chr17	17457745	-0.2655	0.6536	0.686	0.97	PEMT	94.27
cg22797354	chr20	5933813	0.6116	1.506	0.686	0.97	MCM8	92.35
cg01921773	chr16	75661691	-0.2231	0.5493	0.686	0.97	KARS	92.01
cg24663569	chrX	70887940	-0.4379	1.078	0.686	0.97	BCYRN1	90.68
cg01157404	chr1	237206562	-0.5161	1.271	0.686	0.97	RYR2	13.19
cg24625000	chr11	47462620	-0.2418	0.5955	0.686	0.97	RAPSN	87.05
cg14153668	chr15	73616457	-0.775	1.908	0.686	0.97	HCN4	64.94
cg12001774	chr10	5359758	-0.6365	1.567	0.686	0.97		61.88
cg16389285	chr15	26108399	-0.0438	0.1079	0.686	0.97	ATP10A	1.59
cg04844038	chr10	108921320	-1.178	2.902	0.686	0.97	SORCS1	40.9
cg05388307	chr4	166248715	-0.0427	0.1051	0.686	0.97	SC4MOL	1.37
cg05959577	chr3	48129425	0.5509	1.357	0.686	0.97	MAP4	9.71
cg15563735	chr5	136373548	-0.6845	1.686	0.686	0.97	SPOCK1	39.98
cg14412596	chr6	81253872	-0.3522	0.8672	0.686	0.97		88.59
cg12565953	chrX	25124557	-0.7519	1.852	0.686	0.97		49.44
cg24722365	chr1	10270654	-0.04617	0.1137	0.686	0.97	KIF1B	1.75
cg14316865	chr9	139316577	-0.2141	0.5271	0.686	0.97	PMPCA	88.63
cg22194345	chr4	113558054	-0.3458	0.8516	0.686	0.97	LARP7	6.44
cg25458182	chr9	98272172	-0.1519	0.3741	0.686	0.97	PTCH1	4.59
cg18848936	chr22	42576716	-0.267	0.6575	0.686	0.97	TCF20	84.03
cg22354559	chr5	145448152	-0.4492	1.106	0.686	0.97		71.55
cg17165619	chr21	30048363	-0.9302	2.291	0.686	0.97		80.92
cg20285559	chr1	6688542	0.2669	0.6572	0.686	0.97	THAP3	89.74
cg11549945	chr1	91192480	-0.6551	1.613	0.686	0.97		61.25
cg06350879	chr18	44260091	-0.7399	1.822	0.686	0.97	ST8SIA5	56.16
cg08183724	chr20	21497429	-1.309	3.223	0.686	0.97		22.31
cg02973156	chr12	127544951	-1.048	2.582	0.686	0.97		58.49
cg19853077	chr10	105216262	0.09648	0.2376	0.686	0.97	CALHM1	97.62
cg03634227	chr5	37637802	0.393	0.9679	0.686	0.97	WDR70	84.79
cg15577927	chr20	13201328	-0.04637	0.1142	0.686	0.97	ISM1	1.42
cg20961605	chr1	156571221	0.05464	0.1346	0.686	0.97	GPATCH4	1.73
cg26572776	chr3	186262269	0.1377	0.3392	0.686	0.97	CRYGS	93.43
cg16487794	chr1	64936656	-0.5103	1.257	0.686	0.97	CACHD1	10.68
cg12081282	chr3	183898694	-0.2218	0.5463	0.686	0.97	AP2M1	89.37
cg08952781	chr16	56484705	-0.2683	0.6607	0.686	0.97	OGFOD1	5.34
cg22499719	chr19	45251874	0.05022	0.1237	0.686	0.97	BCL3	1.79
cg25546004	chr11	114645223	0.928	2.285	0.686	0.97		48.21
cg02294539	chr5	40753631	-0.2095	0.516	0.686	0.97	TTC33	93.47
cg00806871	chr13	113184876	0.09235	0.2274	0.686	0.97	TUBGCP3	95.26
cg07348563	chr3	14425856	0.2085	0.5134	0.686	0.97		92.68
cg13957721	chr10	73533304	-0.05456	0.1344	0.686	0.97	C10orf54	1.92
cg20868253	chr12	93965053	0.06467	0.1593	0.686	0.97	SOCS2	2.34
cg06998080	chr8	27583326	0.3041	0.7489	0.686	0.97		85.65
cg05215481	chr2	2773529	-0.8108	1.997	0.686	0.97		64.76
cg08394261	chr17	25663260	-0.1436	0.3538	0.686	0.97		95.3
cg00550175	chr9	125112928	-0.09568	0.2356	0.686	0.97		2.98
cg03853408	chr19	51301687	-0.2926	0.7207	0.686	0.97	C19orf48	84.68
cg04025074	chr5	35229908	0.04534	0.1117	0.686	0.97	PRLR	1.35
cg11710851	chr12	130765858	-0.07867	0.1938	0.686	0.97		2.64
cg04665374	chr12	56101078	0.321	0.7906	0.686	0.97	ITGA7	16.1
cg06545180	chr20	34287065	-0.04337	0.1068	0.686	0.97	ROMO1	1.28
cg26352615	chr5	111482162	-0.4381	1.079	0.686	0.97		79.6
cg19352059	chr1	23695680	-0.1298	0.3197	0.686	0.97	ZNF436	4.72
cg23516953	chr20	52196425	-0.2562	0.6309	0.686	0.97	ZNF217	7.72
cg07436378	chr6	33868070	-0.4574	1.127	0.686	0.97		36.52
cg07882838	chr15	67417607	-2.63	6.478	0.686	0.97	SMAD3	55.02
cg17057268	chr8	3416221	0.8845	2.178	0.686	0.97	CSMD1	52.75
cg19533957	chr17	65713589	-0.07467	0.1839	0.686	0.97	NOL11	3.4
cg20886248	chr2	227772532	0.1803	0.444	0.686	0.97	RHBDD1	91.4
cg08275242	chrX	69353171	-0.4364	1.075	0.686	0.97	IGBP1	14.4
cg18139862	chr3	48344301	-0.2937	0.7234	0.686	0.97	NME6	89.89
cg04023740	chr2	206547144	-0.04319	0.1064	0.686	0.97	NRP2	1.34
cg01160085	chr10	105314774	-0.05021	0.1237	0.686	0.97	NEURL	1.68
cg00413587	chr10	74135235	-0.5698	1.403	0.686	0.97	MICU1	43.81
cg08733530	chr22	32349287	-0.1433	0.353	0.686	0.97	YWHAH	93.72
cg18408289	chr12	57997927	-0.5422	1.335	0.686	0.97	DTX3	57.97
cg07250008	chr15	88979108	-0.1825	0.4495	0.686	0.97		6.31
cg13483034	chr12	128121469	0.3877	0.9549	0.686	0.97	LOC101927637	12.6
cg19827511	chr14	93580644	0.305	0.7512	0.686	0.97	ITPK1	87.43
cg10272637	chr9	18275698	-0.6716	1.654	0.686	0.97		24.63
cg10443195	chr6	114663570	0.05478	0.1349	0.686	0.97		2.43
cg06799248	chr12	132519777	0.1823	0.4489	0.686	0.97	EP400	93.82
cg20467339	chr19	54237666	0.1344	0.3311	0.686	0.97	MIR518D	94.32
cg10292154	chr16	27461445	1.425	3.51	0.686	0.97	IL21R	39.65
cg21593941	chr19	12834873	-0.1574	0.3878	0.686	0.97	TNPO2	4.65
cg00739278	chr7	38351226	-0.7231	1.781	0.686	0.97		28
cg19158299	chr6	90550312	-0.5197	1.28	0.686	0.97	CASP8AP2	65.11
cg02668819	chr6	32057053	-0.268	0.6601	0.686	0.97	TNXB	83.97
cg01297958	chr5	66359909	0.5883	1.449	0.686	0.97	MAST4	61.93
cg21160796	chr12	68648411	1.566	3.858	0.686	0.97	IL22	55.13
cg26708280	chr2	190649305	-0.08878	0.2187	0.686	0.97	PMS1	3.09
cg06913958	chr1	85744641	-0.4639	1.143	0.686	0.97	BCL10	34.46
cg04601143	chr22	20307714	0.07465	0.1839	0.686	0.97	DGCR6L	2.5
cg25307077	chr10	133938026	-0.6879	1.694	0.686	0.97	JAKMIP3	92.01
cg26555401	chr1	93811631	0.05193	0.1279	0.686	0.97	DR1	1.51
cg11199642	chr14	100405934	-0.129	0.3178	0.686	0.97	EML1	95.9
cg06935007	chr9	116789879	-0.2442	0.6016	0.686	0.97	ZNF618	90.14
cg02459604	chr19	37407284	-0.09921	0.2444	0.686	0.97	ZNF568	3.63
cg13724265	chr18	56586091	-0.7786	1.918	0.686	0.97	ZNF532	91.59
cg25117362	chr10	104221598	-0.3782	0.9317	0.686	0.97	TMEM180	26.86
cg01748573	chr20	57463530	-0.828	2.04	0.686	0.97	GNAS	61.27
cg24291461	chr10	102749544	-0.1783	0.4392	0.686	0.97	C10orf2	92.39
cg06755258	chr5	1462729	1.037	2.554	0.686	0.97	LPCAT1	54.01
cg07661872	chr18	9811155	-0.1635	0.4028	0.686	0.97	RAB31	92.63
cg11239458	chr13	78315606	-0.3676	0.9054	0.686	0.97	SLAIN1	84.22
cg09478715	chr13	98981101	0.8282	2.04	0.686	0.97	FARP1	57.43
cg25523405	chr1	999679	0.1702	0.4192	0.686	0.97		3.85
cg08514735	chr3	55522611	-0.06417	0.1581	0.686	0.97	WNT5A	2.12
cg19716950	chr1	170655402	-0.3727	0.9181	0.686	0.97	PRRX1	87.46
cg23162598	chr7	157345746	-1.613	3.973	0.686	0.97	PTPRN2	45.13
cg05923202	chr19	57901421	-0.1007	0.248	0.686	0.97	ZNF548	4.24
cg14580919	chr19	5141553	-0.1353	0.3332	0.686	0.97	KDM4B	94.41
cg08952273	chr5	137513553	0.2735	0.6737	0.686	0.97	KIF20A	7.47
cg04789835	chr1	11948805	-0.3405	0.8388	0.686	0.97		31.36
cg12227863	chr11	56058935	-1.701	4.19	0.686	0.97	OR8H1	61.04
cg19712965	chr1	244013006	0.07669	0.1889	0.686	0.97		3.13
cg02770938	chr5	150024596	0.4653	1.146	0.686	0.97	SYNPO	68.98
cg10131480	chr5	60480823	-0.2657	0.6544	0.686	0.97	CTC-436P18.1	88.99
cg27227012	chr12	113293443	-0.3237	0.7975	0.686	0.97	RPH3A	19.8
cg04993605	chr1	28573052	-0.1573	0.3876	0.686	0.97		5.35
cg08909925	chr14	35183183	0.1281	0.3155	0.686	0.97	CFL2	2.69
cg19561508	chr9	33140866	-0.3998	0.9849	0.686	0.97	B4GALT1	21.16
cg01461856	chr17	19628012	0.6423	1.582	0.686	0.97		17.76
cg26638975	chr19	51876721	1.028	2.533	0.686	0.97	NKG7	53.64
cg14176139	chr8	8967802	-0.3891	0.9585	0.686	0.97		82
cg21545963	chr1	186897030	-0.444	1.094	0.686	0.97	PLA2G4A	43.77
cg24215868	chr21	43751075	1.108	2.729	0.686	0.97		59.85
cg25655540	chr4	154552004	-0.2781	0.6852	0.686	0.97	KIAA0922	91.83
cg21167905	chr1	172505895	-0.1464	0.3607	0.686	0.97	C1orf9	91.99
cg11706829	chr14	70448266	2.736	6.74	0.686	0.97	SMOC1	69.66
cg13491071	chr9	94661334	-0.3217	0.7926	0.686	0.97	ROR2	26.58
cg01330880	chr16	11350249	0.07289	0.1796	0.686	0.97	SOCS1	3.37
cg26818573	chr2	46717839	0.417	1.027	0.686	0.97		76.43
cg16079260	chr5	180055850	0.5963	1.469	0.686	0.97	FLT4	78.01
cg12178147	chr12	109576929	-0.6117	1.507	0.686	0.97	ACACB	81.24
cg20112453	chr9	111636594	0.2898	0.714	0.686	0.97	IKBKAP	87.31
cg13381252	chr1	220875518	-0.5792	1.427	0.686	0.97		50.96
cg11839979	chrX	109246372	0.5611	1.382	0.686	0.97	TMEM164	12
cg18867141	chr2	58468193	0.04203	0.1035	0.686	0.97	FANCL	1.48
cg01341729	chr10	80898729	-0.2578	0.6353	0.686	0.97	ZMIZ1	86.79
cg09684112	chr10	13701447	0.3363	0.8285	0.686	0.97	FRMD4A	83.87
cg00128386	chr16	85665539	-0.1568	0.3862	0.686	0.97	KIAA0182	94.91
cg24022559	chr12	12878887	-0.04753	0.1171	0.686	0.97	APOLD1	1.62
cg08250181	chr3	158441366	-0.8296	2.044	0.686	0.97	RARRES1	74
cg18601261	chr12	27397137	0.06717	0.1655	0.686	0.97	STK38L	2.63
cg09777060	chr5	180708245	1.783	4.392	0.686	0.97		27.99
cg20595348	chr8	79653213	-0.7313	1.802	0.686	0.97	IL7	30.66
cg12047722	chr10	104221017	-0.1311	0.323	0.686	0.97	TMEM180	3.68
cg19857424	chr2	86992657	-0.5518	1.359	0.686	0.97	RMND5A	74.49
cg24461254	chr7	100172783	-0.2299	0.5664	0.686	0.97	LRCH4	88.06
cg18261781	chr13	102104665	0.2062	0.5081	0.686	0.97	ITGBL1	90.36
cg14718553	chr14	102438447	-0.5132	1.264	0.686	0.97	DYNC1H1	68.35
cg22255773	chr7	154557556	-0.5248	1.293	0.686	0.97	DPP6	15.48
cg15370808	chr2	120769953	-0.5416	1.334	0.686	0.97	EPB41L5	66.72
cg07903860	chr10	14995957	-0.1213	0.2987	0.686	0.97	DCLRE1C	2.83
cg23007755	chr14	32979292	0.4004	0.9865	0.686	0.97	AKAP6	17.83
cg24576206	chr22	25865846	-0.3202	0.789	0.686	0.97		88.57
cg10584300	chr4	166297064	1.357	3.342	0.686	0.97		68.81
cg05876165	chr19	54145629	0.4936	1.216	0.686	0.97		57.74
cg01060040	chr1	227565776	0.1912	0.4712	0.686	0.97		91.21
cg19808663	chr12	69978651	-0.5278	1.3	0.686	0.97	CCT2	15.13
cg14739477	chr11	1274140	-0.6832	1.683	0.686	0.97	MUC5B	51.94
cg08167727	chr22	32475054	0.2103	0.5182	0.686	0.97	SLC5A1	87.7
cg12866870	chr19	8161366	-0.5605	1.381	0.686	0.97	FBN3	37.16
cg12077875	chr20	47835964	0.05785	0.1425	0.686	0.97	DDX27	1.52
cg20591472	chr1	110008990	-0.1478	0.3641	0.686	0.97	SYPL2	3.78
cg05490023	chr17	46677960	-0.3874	0.9546	0.686	0.97	LOC404266	64.6
cg07105440	chr3	50648946	-0.1006	0.248	0.686	0.97	CISH	3.68
cg08548284	chr1	14382172	-0.8718	2.148	0.686	0.97		46.51
cg03959212	chr4	106854756	0.2332	0.5746	0.686	0.97	NPNT	91.77
cg26421286	chr17	16439070	0.04369	0.1077	0.686	0.97		1.14
cg17722002	chr7	121940381	1.125	2.772	0.686	0.97		41.3
cg01181758	chr16	56485501	-0.6434	1.585	0.686	0.97	OGFOD1	13.98
cg23441667	chr7	14051526	-0.4735	1.167	0.686	0.97		94.87
cg04057288	chr9	130504189	-0.2889	0.7119	0.686	0.97	SH2D3C	35.96
cg24127251	chr1	223705348	-0.4115	1.014	0.686	0.97		17.7
cg03627442	chr2	25642800	-0.1409	0.3472	0.686	0.97	DTNB	93.02
cg19081129	chr11	94300801	-1.079	2.659	0.686	0.97	PIWIL4	67.82
cg14045283	chr19	495737	-0.1175	0.2895	0.686	0.97	MADCAM1	3.76
cg17714703	chr19	4912221	-0.451	1.111	0.686	0.97	UHRF1	78.2
cg23778064	chr10	134833957	-0.6552	1.614	0.686	0.97		36.64
cg11313517	chrX	15343269	0.3217	0.7928	0.686	0.97	PIGA	90.84
cg03748603	chr19	2494443	-0.8617	2.123	0.686	0.97		59.13
cg24428389	chr1	22438310	0.4786	1.179	0.686	0.97		79.91
cg06749174	chr3	170627029	0.6102	1.504	0.686	0.97	EIF5A2	71.13
cg00976358	chr11	6003082	-1.368	3.37	0.686	0.97		66.07
ch.20.1390894R	chr20	59668975	-0.1476	0.3636	0.686	0.97		4.17
cg14154784	chr9	84208253	-0.2862	0.7051	0.686	0.97	TLE1	87.37
cg17851753	chr15	99579261	0.4631	1.141	0.686	0.97		64.05
cg13338877	chr6	29974531	-0.9012	2.221	0.686	0.97	HLA-J	13.65
cg02494368	chr4	78980193	0.07981	0.1967	0.686	0.97	FRAS1	2.41
cg12784931	chr10	118765013	0.0448	0.1104	0.686	0.97	SHTN1	1.43
cg11835342	chr11	116643744	-0.04417	0.1088	0.686	0.97	BUD13	1.51
cg01709975	chr4	25847472	-0.3208	0.7904	0.686	0.97	SEL1L3	82.82
cg15868629	chr1	1243820	-0.04199	0.1035	0.686	0.97	ACAP3	1.39
cg04227985	chr8	9009105	0.2411	0.5942	0.686	0.97	PPP1R3B	2.67
cg09798468	chr9	111774946	-0.1171	0.2887	0.686	0.97	CTNNAL1	3.28
cg14779404	chr5	134411428	-0.3555	0.876	0.686	0.97		85.18
cg14115597	chr5	80922537	0.4881	1.203	0.686	0.97	SSBP2	76.97
cg04968761	chr10	18971200	0.2304	0.5677	0.686	0.97		12.16
cg04835553	chr1	84106312	-0.1217	0.2999	0.686	0.97		93.8
cg08837866	chr10	131209478	0.3452	0.8508	0.686	0.97		15.06
cg12828331	chr3	42543469	0.8476	2.089	0.686	0.97	VIPR1	15.77
cg15273609	chr11	101743448	-0.7537	1.857	0.686	0.97		86.02
cg26259695	chr16	24693284	0.8448	2.082	0.686	0.97		37.01
cg01725156	chr10	102398040	1.111	2.739	0.686	0.97		64.82
cg03831971	chr4	100868132	-0.1086	0.2677	0.686	0.97	DNAJB14	3.19
cg25314111	chr5	178204356	0.14	0.345	0.686	0.97	AACSL	94.97
cg15304674	chr7	91923194	-0.5877	1.448	0.686	0.97	ANKIB1	27.72
cg15412476	chr20	3835208	-0.6532	1.61	0.686	0.97	MAVS	36.18
cg25557995	chr12	2761091	0.2587	0.6376	0.686	0.97	CACNA1C	86.71
cg00126638	chr6	29795583	1.218	3.002	0.686	0.97	HLA-G	22.6
cg05974562	chr9	116982195	-0.4588	1.131	0.686	0.97	COL27A1	73.65
cg00620542	chr17	33905720	-0.1259	0.3104	0.686	0.97	PEX12	2.98
cg05467445	chr2	238672143	0.1723	0.4247	0.686	0.97	LRRFIP1	91.87
cg19551284	chr6	91789862	-0.448	1.104	0.686	0.97		11.93
cg04918835	chr11	73032149	-0.506	1.247	0.686	0.97	ARHGEF17	66.92
cg20954347	chr12	116807993	-0.477	1.175	0.686	0.97		35.97
cg27251709	chr3	126076857	-0.04154	0.1024	0.686	0.97	KLF15	1.26
cg05396397	chr1	11908164	-0.8146	2.008	0.686	0.97	NPPA	47.97
cg17178489	chr15	22896140	0.2027	0.4995	0.686	0.97	CYFIP1	88.92
cg08107915	chr9	101644716	-0.6478	1.597	0.686	0.97		55.67
cg01930424	chr14	99604543	0.1915	0.472	0.686	0.97		9.51
cg14907703	chr10	122357656	-0.5452	1.344	0.686	0.97	LINC01561	28.41
cg02365539	chr7	2136919	-0.157	0.3869	0.686	0.97	MAD1L1	92.77
cg16594890	chr10	6581407	-1.249	3.079	0.686	0.97	PRKCQ	62.99
cg10367011	chr12	132434599	-0.04083	0.1006	0.686	0.97	EP400	1.4
cg03700516	chr6	33914814	-0.5406	1.332	0.686	0.97		74.61
cg07268245	chr8	127990758	0.9223	2.273	0.686	0.97		65.4
cg06892868	chr12	110211321	0.7637	1.882	0.686	0.97	MGC14436	19.31
cg06840106	chr12	67278182	-0.6537	1.611	0.686	0.97		82.85
cg08949364	chr16	69957583	0.4243	1.046	0.686	0.97	WWP2	84.26
cg14096595	chr2	187420141	-0.533	1.314	0.686	0.97		71.87
cg02703494	chr5	54994081	1.27	3.131	0.686	0.97	SLC38A9	64.53
cg02884346	chr4	6271501	0.0624	0.1538	0.686	0.97	WFS1	1.92
cg10790920	chr6	106561524	0.2449	0.6037	0.686	0.97		90.67
cg15620734	chr10	134171782	0.2275	0.5607	0.686	0.97	LRRC27	92.51
cg23565821	chr6	33385056	-0.8153	2.01	0.686	0.97	CUTA	25.71
cg14765383	chr16	74483926	0.2201	0.5425	0.686	0.97	GLG1	88.81
cg03436911	chr20	44942251	-0.5159	1.272	0.686	0.97		35.35
cg14967608	chr10	44843265	-0.2591	0.6386	0.686	0.97		89.38
cg24180219	chr10	105239190	0.2829	0.6973	0.686	0.97	CALHM3	19.81
cg01194407	chr10	99266123	-0.4407	1.086	0.686	0.97	UBTD1	75.92
cg13631484	chr22	25633665	0.7643	1.884	0.686	0.97		57.99
cg09805010	chr3	24536077	-0.04717	0.1163	0.686	0.97	THRB	1.53
cg00264380	chr18	48405387	0.04838	0.1192	0.686	0.97	ME2	1.58
cg05255341	chr5	150632410	0.05366	0.1323	0.686	0.97	GM2A	2
cg14058291	chr10	1393145	-1.005	2.478	0.686	0.97	ADARB2	69.68
cg04221167	chrX	109683163	-0.5169	1.274	0.686	0.97	AMMECR1	81.11
cg14470448	chr9	132099291	-0.4841	1.193	0.686	0.97		53.48
cg25472576	chr18	12406305	-0.9189	2.265	0.686	0.97		42.49
cg11702351	chr11	37643855	-0.9588	2.363	0.686	0.97		74.79
cg21008098	chr8	123793590	-0.1064	0.2623	0.686	0.97	ZHX2	1.77
cg10478774	chr11	1015578	-1.045	2.577	0.686	0.97	MUC6	65.91
cg04039667	chr16	66968153	0.05299	0.1306	0.686	0.97	FAM96B	1.78
cg09688928	chr11	103907989	1.19	2.933	0.686	0.97	PDGFD	58.97
cg17704343	chr17	43025655	0.6743	1.662	0.686	0.97	KIF18B	36.09
cg20703976	chr2	118595315	-0.5463	1.346	0.686	0.97		64.34
cg09047680	chr8	130832998	0.4234	1.044	0.686	0.97		79.83
cg15641988	chr9	100395948	0.04396	0.1084	0.686	0.97	TSTD2	1.35
cg23128474	chr16	3109560	-0.05485	0.1352	0.686	0.97	MMP25	1.59
cg12362242	chr20	48520846	-0.5633	1.388	0.686	0.97	SPATA2	93.11
cg12623328	chrX	135229045	0.4911	1.211	0.686	0.97	FHL1	13.73
cg01479716	chr18	47340284	-0.1289	0.3176	0.686	0.97	SNHG22	4.26
cg17846976	chr17	8901273	-0.1346	0.3319	0.686	0.97		93.63
cg21706867	chr5	54837161	-0.1309	0.3227	0.686	0.97		95.41
cg26510473	chr2	1553797	-0.4775	1.177	0.686	0.97		75.93
cg16002867	chr1	86862645	-0.3924	0.9674	0.686	0.97	ODF2L	18.06
cg22231062	chr1	95321818	-0.5019	1.237	0.686	0.97	SLC44A3	29.71
cg26085721	chr14	52473044	-0.2987	0.7364	0.686	0.97	NID2	84.93
cg03281038	chr15	54305206	-0.7516	1.853	0.686	0.97	UNC13C	77.97
cg03282889	chr3	125706919	-0.8928	2.201	0.686	0.97		48.97
cg16641060	chrX	118739737	0.5567	1.372	0.686	0.97	NKRF	12.38
cg16991534	chr10	31607703	0.1194	0.2944	0.686	0.97	ZEB1-AS1	3.25
cg21270015	chr4	113567813	0.1219	0.3006	0.686	0.97	LARP7	94.87
cg22907952	chr3	138121287	0.2253	0.5555	0.686	0.97	MRAS	89.74
cg26018382	chr1	220983793	-0.3048	0.7514	0.686	0.97	MOSC1	17.03
cg22461149	chr5	59732645	0.6197	1.527	0.686	0.97	PDE4D	64.4
cg03495173	chr9	14251737	0.2452	0.6045	0.686	0.97	NFIB	10.16
cg19126007	chr13	31125574	0.3608	0.8894	0.686	0.97		49.92
cg18984825	chr20	55563146	0.2467	0.6082	0.686	0.97		7.56
cg12744722	chr12	111473809	0.6266	1.545	0.686	0.97	CUX2	23.23
cg11631030	chr1	246687733	-0.6707	1.653	0.686	0.97	LOC255654	70.53
cg06168319	chr4	84205972	-0.0403	0.09935	0.686	0.97	COQ2	1.17
cg17484874	chr2	120011944	-0.6477	1.597	0.686	0.97	STEAP3	62.12
cg17130114	chr6	145075812	0.1383	0.341	0.686	0.97	UTRN	94.06
cg17859545	chr20	62526250	-0.04737	0.1168	0.686	0.97	DNAJC5	1.39
cg05490983	chr17	7164286	0.2662	0.6561	0.686	0.97	CLDN7	14.95
cg01529588	chr10	91136668	0.1496	0.3689	0.686	0.97	IFIT1L	94.12
cg15694113	chr17	75905616	0.8153	2.01	0.686	0.97		39.54
cg22710238	chr4	12224722	-1.039	2.563	0.686	0.97		53.7
cg00522555	chr19	10602587	0.08629	0.2127	0.686	0.97	KEAP1	98.29
cg10175859	chr1	233817629	-0.4661	1.149	0.686	0.97		83.1
cg01510588	chr14	50559341	0.2625	0.6472	0.686	0.97	C14orf183	88.88
cg22166516	chr2	172641053	-0.119	0.2933	0.686	0.97	SLC25A12	94.79
cg12452401	chr4	79696724	-0.09639	0.2376	0.686	0.97	BMP2K	3.81
cg16004335	chr12	66425110	0.7498	1.849	0.686	0.97		82.74
cg20581250	chr18	44676959	-0.04316	0.1064	0.686	0.97	HDHD2	1.45
cg05678938	chr3	179371510	0.09638	0.2376	0.686	0.97	USP13	3.07
cg23175933	chr1	151008828	0.3871	0.9542	0.686	0.97	BNIPL	45.64
cg11455040	chr1	205649941	0.2845	0.7015	0.686	0.97	SLC45A3	6.13
cg24771793	chr6	43189132	-0.3624	0.8935	0.686	0.97	CUL9	68.3
cg14801158	chr19	19932695	-0.488	1.203	0.687	0.97	ZNF506	32.5
cg20873046	chr1	44115663	-0.04254	0.1049	0.687	0.97	KDM4A	1.55
cg04341153	chr1	2398858	0.05262	0.1297	0.687	0.97		1.69
cg12278684	chr19	43100413	-0.4933	1.216	0.687	0.97	CEACAM8	74.66
cg25308175	chr2	100273504	-0.2915	0.7187	0.687	0.97	AFF3	90.14
cg04346909	chr2	169792663	-0.5367	1.323	0.687	0.97	ABCB11	57.77
cg10340093	chr18	46149423	0.3452	0.8511	0.687	0.97	CTIF	31.38
cg25046563	chr7	18043678	-0.2731	0.6734	0.687	0.97		86.02
cg16794609	chr11	46077380	-0.337	0.8309	0.687	0.97	PHF21A	86.27
cg07021810	chr6	28830041	-0.4146	1.022	0.687	0.97		71.49
cg26778807	chr12	118498675	-0.04017	0.09903	0.687	0.97	WSB2	1.27
cg13156856	chr8	32732320	0.7753	1.912	0.687	0.97		40.2
cg21877477	chr10	90641817	0.5205	1.283	0.687	0.97	STAMBPL1	83.68
cg04973239	chr21	40714455	-0.2873	0.7084	0.687	0.97	HMGN1	85.54
cg00103609	chr14	71400887	0.3778	0.9314	0.687	0.97	PCNX	92.83
cg08039702	chr8	145691623	-0.04103	0.1012	0.687	0.97	CYHR1	1.36
cg11882888	chr20	60364704	-0.5379	1.326	0.687	0.97	CDH4	42.94
cg18458183	chr5	78851744	0.3649	0.8996	0.687	0.97		84.41
cg04720380	chr1	93297552	-0.03897	0.09607	0.687	0.97	RPL5	1.09
cg26831950	chr2	200326445	-0.3299	0.8133	0.687	0.97	SATB2	82.15
cg07500170	chr1	22676140	-0.455	1.122	0.687	0.97		80.28
cg11238669	chr3	180410960	0.1709	0.4214	0.687	0.97		7.85
cg15337334	chr1	34149826	-1.055	2.602	0.687	0.97	CSMD2	56.83
cg19311206	chr18	20084992	-0.4823	1.189	0.687	0.97		75.34
cg24114591	chr4	75930528	0.5281	1.302	0.687	0.97	PARM1	39.76
cg01869643	chr19	46002841	0.1531	0.3774	0.687	0.97	FLJ40125	7.15
cg04031757	chr6	28793329	-0.1096	0.2701	0.687	0.97		3.71
cg15897774	chr5	7869176	0.05392	0.1329	0.687	0.97	MTRR	1.63
cg13983686	chr5	167001044	-0.1427	0.3518	0.687	0.97	ODZ2	4.61
cg04991650	chr3	193693219	-0.7032	1.734	0.687	0.97	LOC647323	59.24
cg21433121	chr3	58477944	0.06813	0.168	0.687	0.97	KCTD6	2.25
cg10827098	chr9	2808473	-0.4474	1.103	0.687	0.97	KIAA0020	86.09
cg26723093	chr2	71759763	-0.1305	0.3217	0.687	0.97	DYSF	93.65
cg04905557	chr16	833190	0.4925	1.214	0.687	0.97	MSLNL	26.49
cg18839354	chr4	39459369	-0.4224	1.041	0.687	0.97	RPL9	22.12
cg11545338	chrX	44818420	-0.4181	1.031	0.687	0.97	KDM6A	78.97
cg01405821	chr2	113250679	-0.2337	0.5762	0.687	0.97	TTL	92.69
cg25521375	chr4	67141252	0.44	1.085	0.687	0.97	MIR1269A	19.71
cg25973445	chr7	20167745	-0.4621	1.139	0.687	0.97		80.29
cg08153098	chr3	150691510	0.5282	1.302	0.687	0.97	CLRN1	70.01
cg14735347	chr2	98517456	-0.5021	1.238	0.687	0.97	TMEM131	36.65
cg17713488	chr19	10077935	1.606	3.96	0.687	0.97	COL5A3	26.87
cg27560781	chr4	42363683	0.7227	1.782	0.687	0.97		72.87
cg07639849	chr9	111775876	-0.04853	0.1197	0.687	0.97	CTNNAL1	1.7
cg08079136	chr16	88878935	-0.1487	0.3666	0.687	0.97	APRT	4.7
cg08402640	chr6	139349771	-0.1497	0.3692	0.687	0.97	C6orf115	4.8
cg01755617	chrX	153626633	-0.4392	1.083	0.687	0.97	RPL10	5.31
cg00599393	chr8	22457479	0.1237	0.305	0.687	0.97	C8orf58	3.87
cg18310515	chr2	85921529	-0.1679	0.4139	0.687	0.97	GNLY	93.64
cg17117010	chr10	18997708	-0.2646	0.6524	0.687	0.97		88.88
cg15755387	chr21	32985857	0.2918	0.7195	0.687	0.97		10.15
cg14010472	chr9	33045505	-0.1142	0.2816	0.687	0.97	SMU1	94
cg21430685	chr8	29387008	-0.786	1.938	0.687	0.97		58.39
cg06140237	chr4	41191243	-0.7276	1.794	0.687	0.97	APBB2	73.29
cg22881968	chr3	133664388	-0.3515	0.8667	0.687	0.97	SLCO2A1	86.03
cg13918640	chr9	94351568	-0.5743	1.416	0.687	0.97		63.67
cg00862730	chr7	22704796	-0.2985	0.7361	0.687	0.97	LOC401312	88.56
cg09294095	chr11	131630464	-1.253	3.089	0.687	0.97	NTM	31.88
cg09327694	chr16	89751805	-0.126	0.3107	0.687	0.97	CDK10	97.82
cg03502625	chr1	29212825	-0.3356	0.8275	0.687	0.97	EPB41	76.96
cg23192131	chr7	44226688	-0.827	2.039	0.687	0.97	GCK	56.23
cg09479632	chr3	197464306	0.184	0.4538	0.687	0.97	KIAA0226	3.7
cg25133147	chr12	52605432	-0.4131	1.019	0.687	0.97	C12orf80	74.03
cg08139339	chr3	191773138	1.077	2.656	0.687	0.97		51.68
cg12686317	chr15	55880894	0.04469	0.1102	0.687	0.97	PYGO1	1.26
cg12161893	chr19	10213817	-0.139	0.3427	0.687	0.97	ANGPTL6	93.91
cg00310114	chr20	3781693	-0.2733	0.6741	0.687	0.97	CDC25B	85.44
cg19320564	chr1	40157253	0.07366	0.1816	0.687	0.97	HPCAL4	3.05
cg15881597	chr7	73085754	0.7785	1.92	0.687	0.97	VPS37D	47.66
cg09984124	chr19	54666376	-0.0743	0.1832	0.687	0.97	TMC4	2.31
cg07609623	chr22	25884154	-1.442	3.557	0.687	0.97		72.45
cg27515076	chr22	26825528	0.04655	0.1148	0.687	0.97	ASPHD2	1.52
cg06216732	chr3	51428537	-0.1666	0.4108	0.687	0.97	RBM15B	4.3
cg13332130	chr19	41284234	-0.04693	0.1157	0.687	0.97	RAB4B	1.74
cg13912641	chr11	58877370	-0.9985	2.462	0.687	0.97	FAM111B	55.1
cg17401780	chr10	129949004	-0.7978	1.968	0.687	0.97		57.75
cg27183962	chr2	72106538	-0.4833	1.192	0.687	0.97		71.14
cg15636627	chr13	79956410	0.8104	1.999	0.687	0.97	RBM26	54.97
cg13853761	chr11	64863232	0.758	1.869	0.687	0.97	C11orf2	61.12
cg19640090	chr12	11975155	-0.4453	1.098	0.687	0.97	ETV6	71.24
cg10999157	chr7	74020711	-0.5502	1.357	0.687	0.97		22.12
cg04283673	chr10	5396017	-0.539	1.329	0.687	0.97		80.57
cg06737907	chr15	66420062	-0.8186	2.019	0.687	0.97	MEGF11	50.47
cg16204757	chrX	64887739	-0.5056	1.247	0.687	0.97	MSN	14.05
cg06307913	chr4	81118794	-0.5072	1.251	0.687	0.97	PRDM8	15.99
cg03260836	chr19	29899072	-0.449	1.107	0.687	0.97	LOC284395	82.16
cg25341925	chr1	11908058	0.26	0.6412	0.687	0.97	NPPA	93.81
cg14533851	chr6	43033091	-0.1758	0.4336	0.687	0.97	KLC4	92.65
cg08698015	chr17	72744834	0.05893	0.1453	0.687	0.97	SLC9A3R1	1.97
cg01167279	chr1	225616590	-0.1023	0.2523	0.687	0.97	LBR	4.15
cg03373796	chr1	100315483	0.04555	0.1123	0.687	0.97	AGL	1.77
cg11792240	chr8	126069842	-0.1714	0.4227	0.687	0.97	KIAA0196	93.4
cg23471067	chr10	133793477	0.164	0.4044	0.687	0.97	BNIP3	2.84
cg06052471	chr11	61130074	-0.1192	0.2939	0.687	0.97	TMEM138	3.48
cg10224100	chr22	30689748	-0.1826	0.4503	0.687	0.97	TBC1D10A	90.26
cg14185957	chr9	131452456	0.06394	0.1577	0.687	0.97	SET	1.96
cg04653326	chr17	41376758	-0.3944	0.9728	0.687	0.97	LINC00854	76.4
cg24310874	chr6	169260632	0.6356	1.568	0.687	0.97		70.31
cg04129885	chr4	2439700	-1.486	3.665	0.687	0.97		87.57
cg20651000	chr6	128743815	0.1389	0.3426	0.687	0.97	PTPRK	92.79
cg02394003	chr14	60953427	-0.4895	1.207	0.687	0.97	C14orf39	85.84
cg26865734	chr2	10635681	-0.6209	1.531	0.687	0.97		58.82
cg12477985	chr8	145894330	-0.1941	0.4789	0.687	0.97	ARHGAP39	94.58
cg16032884	chr3	195106547	-0.2742	0.6764	0.687	0.97	ACAP2	15.35
cg07357178	chr8	49534582	-0.5131	1.266	0.687	0.97	LOC101929217	49
cg22366279	chr6	28848900	-0.2146	0.5292	0.687	0.97		4.66
cg01285926	chr7	56242554	1.641	4.048	0.687	0.97		32.89
cg15994519	chr14	71585510	-0.202	0.4983	0.687	0.97		92.95
cg08703808	chr1	201613458	-0.3457	0.8526	0.687	0.97		70.92
cg08231130	chr13	76092766	-0.5937	1.464	0.687	0.97		97.17
cg16863212	chr13	38923604	-0.08611	0.2124	0.687	0.97	UFM1	2.44
cg01678309	chr15	68930255	-0.4382	1.081	0.687	0.97	CORO2B	74.94
cg01809838	chr19	46806670	-0.5495	1.355	0.687	0.97	HIF3A	76.08
cg15367378	chr21	38366369	0.5275	1.301	0.687	0.97		86.55
cg24144893	chr1	45480507	-0.5585	1.378	0.687	0.97	UROD	38.4
cg15367106	chr12	96184558	1.285	3.17	0.687	0.97	NTN4	4.72
cg10910194	chr6	84128728	-0.1262	0.3112	0.687	0.97	ME1	94.87
cg03880375	chr12	68618832	-0.4259	1.05	0.687	0.97	IL26	20.26
cg00424690	chr6	43478455	0.321	0.7918	0.687	0.97	C6orf154	27.45
cg12152384	chr12	47164566	0.4122	1.017	0.687	0.97	SLC38A4	21.44
cg10865363	chr17	75553599	0.6552	1.616	0.687	0.97		91.2
cg12253136	chr9	95401720	-0.118	0.291	0.687	0.97	IPPK	95.72
cg24102749	chr7	141646814	-0.8012	1.976	0.687	0.97	CLEC5A	43.77
cg10287135	chr1	232853020	0.7495	1.849	0.687	0.97		62.18
cg25164669	chr5	13991419	-0.5314	1.311	0.687	0.97		54.67
cg09665571	chr17	80861008	-0.2656	0.6551	0.687	0.97	TBCD	90.4
cg24282170	chr9	21782429	-0.8994	2.219	0.687	0.97		54.26
cg26110710	chr13	88323607	0.05733	0.1414	0.687	0.97	SLITRK5	1.96
cg03055942	chr16	55600644	-0.5351	1.32	0.687	0.97	LPCAT2	67.56
cg24796548	chr10	108785434	-0.3031	0.7478	0.687	0.97	SORCS1	7.04
cg26790901	chr5	133050033	0.7082	1.747	0.687	0.97		72.7
cg02212575	chr3	156838403	-0.115	0.2837	0.687	0.97		95.81
cg20485781	chr14	104018735	-0.3765	0.9288	0.687	0.97		85.58
cg24537191	chr3	161127539	-0.6047	1.492	0.687	0.97		71.63
cg25415989	chr2	135010882	-0.09446	0.233	0.687	0.97	MGAT5	95.48
cg04334016	chr6	154769781	0.3897	0.9613	0.687	0.97	CNKSR3	35.02
cg15927031	chr19	8680800	-0.0891	0.2198	0.687	0.97		3.09
cg12726635	chr5	25851778	1.158	2.856	0.687	0.97		44.4
cg06306247	chr7	42809649	-0.484	1.194	0.687	0.97		86.04
cg15515320	chr2	207026516	-0.1904	0.4697	0.687	0.97	EEF1B2	93.47
cg02149842	chr5	171602932	1.431	3.529	0.687	0.97	STK10	76.62
cg06419793	chr19	11376508	-0.286	0.7055	0.687	0.97		24.1
cg17961378	chr22	39641154	0.1465	0.3613	0.687	0.97	PDGFB	4.94
cg09986164	chr3	169703571	0.2192	0.5407	0.687	0.97	SEC62	90.39
cg07620129	chr7	148800763	-0.2763	0.6815	0.687	0.97	ZNF425	83.23
cg02318932	chr20	43727646	-0.9524	2.349	0.687	0.97	KCNS1	63.75
cg10307286	chr20	62656803	-0.2234	0.5512	0.687	0.97	PRPF6	90.84
cg03578541	chr16	72128063	0.1593	0.3931	0.687	0.97	TXNL4B	4.89
cg00807293	chr17	19566506	-0.628	1.549	0.687	0.97	ALDH3A2	50.9
cg00820405	chr2	97213642	-0.7194	1.775	0.687	0.97	ARID5A	91.02
cg04436528	chr8	143554875	-0.6567	1.62	0.687	0.97	BAI1	38.74
cg03183257	chr2	101618566	0.05531	0.1364	0.687	0.97	RPL31	1.6
cg24851600	chr7	4049819	0.8511	2.1	0.687	0.97	SDK1	64.07
cg18874136	chr18	49866210	-0.3772	0.9305	0.687	0.97	DCC	7.62
cg01947585	chr15	59225861	-0.04231	0.1044	0.687	0.97	SLTM	1.26
cg03371986	chr5	138089103	0.08814	0.2174	0.687	0.97	CTNNA1	3.89
cg13393327	chr8	128306948	0.6508	1.605	0.687	0.97		66.34
cg11152275	chr10	130296763	0.4752	1.172	0.687	0.97		50.09
cg23384530	chr4	171263941	1.127	2.78	0.687	0.97		33.51
cg16205525	chr15	96870261	0.1237	0.3051	0.687	0.97	NR2F2	3.61
cg19188064	chr17	70968574	-0.2295	0.5661	0.687	0.97	SLC39A11	93.48
cg17529399	chr18	47680812	-0.2929	0.7227	0.687	0.97	MYO5B	89.39
cg09895103	chr9	137713454	0.6329	1.561	0.687	0.97	COL5A1	44.04
cg23000525	chr12	54183883	-0.3081	0.76	0.687	0.97		23.71
cg23938419	chr10	64133686	0.16	0.3947	0.687	0.97	ZNF365	6.56
cg16047291	chr1	44252583	-0.3515	0.8671	0.687	0.97	ST3GAL3	86.99
cg02389682	chr8	145239316	-0.1057	0.2608	0.687	0.97	HEATR7A	95.3
cg22336806	chr6	2903704	-0.4339	1.07	0.687	0.97	SERPINB9	14.84
cg08812862	chr11	64899775	-0.2558	0.6311	0.687	0.97	SYVN1	88.28
cg22355875	chr19	34240737	-0.3187	0.7862	0.687	0.97	CHST8	22.08
cg05311048	chr10	70673000	-0.121	0.2984	0.687	0.97	DDX50	94.3
cg10914860	chr5	125797957	-0.1934	0.4772	0.687	0.97	GRAMD3	92.18
cg04550644	chr9	38356096	-0.2596	0.6404	0.687	0.97		86.31
cg04108788	chr14	104611699	-0.4709	1.162	0.687	0.97	KIF26A	47.67
cg23241914	chr1	161193393	-0.3429	0.846	0.687	0.97	APOA2	83.11
cg03713609	chr11	2417221	-0.4769	1.177	0.687	0.97	CD81	84.29
cg04921814	chr1	145575587	0.5363	1.323	0.687	0.97	PIAS3	3.47
cg27530439	chr17	80023472	-0.04502	0.1111	0.687	0.97	DUS1L	1.63
cg22169427	chr7	76143178	-0.2104	0.5191	0.687	0.97	UPK3B	92.54
cg12911556	chr7	26403780	-0.2304	0.5685	0.687	0.97	SNX10	88.44
cg10633815	chr6	93688329	-1.291	3.184	0.687	0.97		57.02
cg15740437	chr3	122102855	-0.08683	0.2142	0.687	0.97	FAM162A	3.43
cg01912915	chr2	146410857	-1.492	3.682	0.687	0.97		53.06
cg16386910	chr7	154973070	-0.6667	1.645	0.687	0.97		67.64
cg07235248	chr14	106599638	0.4134	1.02	0.687	0.97		21.2
cg04094346	chr22	44244798	-0.2434	0.6004	0.687	0.97	SULT4A1	11.17
cg01035260	chr15	40721473	-0.4062	1.002	0.687	0.97		78.55
cg12650265	chr12	77766400	-0.3685	0.9092	0.687	0.97		21.82
cg01806520	chr8	93115504	-0.05749	0.1418	0.687	0.97		2.04
cg23582383	chr8	141365894	0.3774	0.9312	0.687	0.97	TRAPPC9	80.4
cg22687497	chr2	133958825	-0.6501	1.604	0.687	0.97	MIR7853	18.76
cg25292967	chr13	19241081	-0.5657	1.396	0.687	0.97		81.09
cg13999099	chr5	55290899	0.4775	1.178	0.687	0.97	IL6ST	16.3
cg05655038	chrX	152687670	-1.219	3.008	0.687	0.97		68.6
cg00140910	chr6	131384370	0.1995	0.4922	0.687	0.97	EPB41L2	4.85
cg01406267	chr21	36261010	0.0463	0.1142	0.687	0.97	RUNX1	1.3
cg25687901	chr12	107364467	-0.1732	0.4273	0.687	0.97	TMEM263	93.08
cg16594296	chr17	43138209	0.1747	0.431	0.687	0.97	NMT1	4
cg12048253	chr19	4954627	0.05154	0.1272	0.687	0.97	UHRF1	98.64
cg02546561	chrX	118589936	-0.7044	1.738	0.687	0.97		90.54
cg06244090	chr2	64110855	-0.2152	0.531	0.687	0.97	UGP2	91.05
cg25346576	chr17	28443852	-0.3515	0.8673	0.687	0.97	CCDC55	7.41
cg06960395	chr12	52743185	-0.5533	1.365	0.687	0.97		66.32
cg21167817	chr1	3277557	-1.475	3.64	0.687	0.97	PRDM16	63.96
cg16629076	chr9	140349969	0.129	0.3183	0.687	0.97	NELF	94.84
cg22744090	chr3	184099856	-0.4496	1.109	0.687	0.97	CHRD	70.99
cg06386814	chr9	137219673	0.2684	0.6622	0.687	0.97	RXRA	26.18
cg17430228	chr11	353919	-0.5486	1.354	0.687	0.97		70.6
cg11066066	chr6	31803243	-0.06546	0.1615	0.687	0.97	C6orf48	2.34
cg10205852	chr7	90033220	-0.1112	0.2744	0.687	0.97	CLDN12	3.74
cg17068417	chr3	128081087	-0.247	0.6095	0.687	0.97	EEFSEC	89.04
cg03519907	chr5	154092426	-0.4077	1.006	0.687	0.97	LARP1	37.88
cg26182842	chr15	101466291	0.1648	0.4067	0.687	0.97	LRRK1	93.36
cg07996393	chr6	43792951	-0.3205	0.7907	0.687	0.97		89.32
cg12838436	chr2	75788209	0.6847	1.689	0.687	0.97	EVA1A	3.07
cg17267523	chr5	141168278	-0.4101	1.012	0.687	0.97		74.92
cg04147124	chr10	76124162	0.3495	0.8624	0.687	0.97	ADK	9.77
cg23022851	chr8	142140182	-0.617	1.522	0.687	0.97	DENND3	26.7
cg17473727	chr3	41372030	-0.1703	0.4202	0.687	0.97	ULK4	93
cg06616014	chr3	48413738	-0.242	0.5971	0.687	0.97	FBXW12	90.36
cg24891125	chr5	422573	-0.1626	0.4012	0.687	0.97	AHRR	93.82
cg17019616	chr17	46233967	-0.4952	1.222	0.687	0.97	MIR1203	64.59
cg04195512	chr3	13590448	-0.04288	0.1058	0.687	0.97	FBLN2	1.48
cg21585819	chr15	81242242	0.1526	0.3765	0.687	0.97	CEMIP	93.93
cg20706192	chr7	26241055	0.06038	0.149	0.687	0.97	CBX3	2.27
cg06440404	chr4	170176388	-0.352	0.8686	0.687	0.97	SH3RF1	84.17
cg22973653	chr13	24803555	-0.365	0.9007	0.687	0.97	SPATA13	85.25
cg15270235	chr3	195682595	0.3222	0.7951	0.687	0.97		39.69
cg19249749	chr1	223853145	0.5725	1.413	0.687	0.97	CAPN8	91.75
cg17740950	chr20	2489557	0.0738	0.1821	0.687	0.97	ZNF343	2.97
cg15700308	chrX	17598691	-0.5144	1.269	0.687	0.97	NHS	61.29
cg15177892	chr17	27255171	-0.1906	0.4703	0.687	0.97	PHF12	90.77
cg22154182	chr11	560926	0.05427	0.1339	0.687	0.97	RASSF7	1.76
cg19551573	chr12	56498328	0.04874	0.1203	0.687	0.97	PA2G4	1.58
cg25193437	chr8	71382314	-0.24	0.5923	0.687	0.97	LOC101926892	92.75
cg01743873	chr11	833708	0.8878	2.191	0.687	0.97	CD151	22.86
cg25795706	chr4	121614294	0.8247	2.035	0.687	0.97	PRDM5	36.02
cg16022748	chr4	109541635	0.08035	0.1983	0.687	0.97	LOC285456	2.16
cg11149277	chr7	158940841	-0.3123	0.7706	0.687	0.97		84.11
cg27297724	chr4	48781911	-0.04544	0.1121	0.687	0.97	FRYL	1.56
cg22796849	chr19	17530340	-0.1028	0.2536	0.687	0.97	MVB12A	4.02
cg20066640	chr5	80248803	0.9245	2.281	0.687	0.97	RASGRF2-AS1	75.03
cg15754627	chr6	70589534	0.514	1.268	0.687	0.97	COL19A1	79.28
cg03772384	chr3	12851369	0.8277	2.043	0.687	0.97	CAND2	50.45
cg15136870	chr19	18717036	0.2762	0.6815	0.687	0.97	CRLF1	11.74
cg02707048	chr6	163652477	-0.333	0.8218	0.687	0.97	PACRG	40.03
cg06283493	chr3	181417613	-0.4881	1.204	0.687	0.97	SOX2OT	18.02
cg09462453	chr2	3646388	-0.3632	0.8963	0.687	0.97	COLEC11	41.03
cg04247237	chr18	48085453	-0.4613	1.138	0.687	0.97	MAPK4	86.96
cg22781397	chr12	56360787	0.1174	0.2896	0.687	0.97	CDK2	3.15
cg01375124	chr6	73522096	-0.4135	1.021	0.687	0.97	KCNQ5	42.12
cg07815028	chr11	125822431	-0.5398	1.332	0.687	0.97		78.57
cg10825922	chr4	155320613	-0.9033	2.229	0.687	0.97	DCHS2	52.84
cg14026113	chr22	48977177	-0.6475	1.598	0.687	0.97	FAM19A5	39.76
cg11311190	chr3	113822454	0.798	1.969	0.687	0.97		48.92
cg07346676	chr11	60681596	0.05019	0.1239	0.687	0.97	TMEM109	1.33
cg03502602	chrX	154216300	-0.4549	1.123	0.687	0.97	F8	70.77
cg23803022	chr1	154908781	0.1531	0.3779	0.687	0.97	PMVK	4.63
cg15700754	chr1	9481218	-0.5026	1.24	0.687	0.97		74.15
cg06180099	chr1	150979364	-0.157	0.3874	0.687	0.97	FAM63A	4.42
cg11510285	chr3	13194747	-0.6217	1.534	0.687	0.97		46.06
cg19610529	chr14	61108807	-0.5509	1.36	0.687	0.97		74.49
cg07186094	chr2	64068859	0.05165	0.1275	0.687	0.97	UGP2	2.41
cg16140300	chr20	55305214	0.2884	0.7118	0.687	0.97		90.69
cg10614159	chr11	46723022	-0.1048	0.2587	0.687	0.97	ARHGAP1	3.38
cg13480010	chr16	1840830	-0.1158	0.2857	0.687	0.97	IGFALS	94.05
cg10720709	chr16	68035344	0.4174	1.03	0.687	0.97		81.63
cg01027858	chr3	112407713	-0.4654	1.149	0.687	0.97		66.43
cg10667790	chr19	3162861	0.3638	0.8978	0.687	0.97	GNA15	35.24
cg11568654	chr12	90220421	-0.2428	0.5992	0.687	0.97		87.92
cg17501395	chr6	149806331	-0.3581	0.8839	0.687	0.97	ZC3H12D	72.66
cg15988321	chr4	175187746	1.976	4.876	0.687	0.97	FBXO8	57.96
cg13324646	chr13	97881297	0.1477	0.3646	0.687	0.97	MBNL2	93.01
cg15086660	chr7	149195856	-0.2113	0.5215	0.687	0.97	ZNF746	91.79
cg06241765	chr8	28748404	-0.224	0.5529	0.687	0.97	INTS9	10.14
cg18102710	chr10	88414245	-0.1493	0.3685	0.687	0.97	OPN4	92.85
cg24176037	chr6	134274008	-0.1444	0.3563	0.687	0.97	TBPL1	4.9
cg22082665	chr1	245011429	0.5337	1.317	0.687	0.97	NCRNA00201	93.86
cg03330979	chr2	149539833	-0.5141	1.269	0.687	0.97	EPC2	75.55
cg15724534	chr2	211018363	-0.1019	0.2514	0.687	0.97	C2orf67	94.98
cg05897638	chr3	93692952	0.1657	0.409	0.687	0.97	PROS1	5.79
cg02138756	chr12	685505	0.2601	0.6419	0.687	0.97	NINJ2	6.21
cg14950072	chr18	7118122	-0.2152	0.5311	0.687	0.97	LAMA1	11.72
cg00492333	chr19	416188	-0.4584	1.131	0.687	0.97		39.82
cg14893932	chr15	66584493	-0.1912	0.472	0.687	0.97	DIS3L	92.26
cg22330213	chr8	38153424	-0.3951	0.9751	0.687	0.97	WHSC1L1	76.93
cg15054508	chr12	114434073	-0.4848	1.197	0.687	0.97		38.63
cg10371378	chr6	14503136	-0.4663	1.151	0.687	0.97		78.93
cg19642148	chr3	47844666	-0.1369	0.3378	0.687	0.97	DHX30	6.07
cg22629917	chr5	125695305	-0.3271	0.8072	0.687	0.97	GRAMD3	86.79
cg07192647	chr5	149476593	-0.4661	1.15	0.687	0.97	CSF1R	67
cg10904699	chr11	123301490	0.07018	0.1732	0.687	0.97		2.35
cg07452306	chr2	73299297	-0.3457	0.8532	0.687	0.97	SFXN5	31.42
cg07237023	chr10	45493961	0.5426	1.339	0.687	0.97	C10orf25	77.78
cg06554701	chr14	74043231	0.2359	0.5823	0.687	0.97		89.37
cg07358855	chr8	99960843	-0.4924	1.215	0.687	0.97	OSR2	65.61
cg19595242	chr1	212640895	-0.2934	0.7241	0.687	0.97		26.13
cg05131202	chr15	79352412	-0.3436	0.848	0.687	0.97	RASGRF1	89.38
cg25318456	chr20	2825224	0.129	0.3184	0.687	0.97	VPS16	93.4
cg06451707	chr2	40007159	-0.1351	0.3336	0.687	0.97	THUMPD2	93.93
cg00614617	chr17	8921074	-0.2905	0.7171	0.687	0.97		13.5
cg13907319	chr6	84558851	0.3868	0.9548	0.687	0.97		18.08
cg26333165	chr19	12272608	-0.5009	1.236	0.687	0.97	ZNF136	60.23
cg06293172	chr2	25045211	-0.6835	1.687	0.687	0.97	ADCY3	76.47
cg05129588	chrX	69425049	1.015	2.505	0.687	0.97	DGAT2L6	68.47
cg06958385	chr1	99471819	0.4904	1.21	0.687	0.97	LPPR5	54.29
cg16434657	chr3	137490228	0.2798	0.6906	0.687	0.97		3.82
cg01529844	chr3	31871604	-0.2137	0.5276	0.687	0.97	OSBPL10	90.34
cg19656890	chr2	207024980	-0.1126	0.278	0.687	0.97	EEF1B2	3.51
cg19458350	chr14	103053390	-0.5503	1.358	0.687	0.97		67.75
cg15656813	chr4	81104695	0.3321	0.8197	0.687	0.97		11.41
cg15998962	chr2	25565459	-0.1061	0.2619	0.687	0.97	DNMT3A	4.32
cg01975921	chr7	158427320	-0.1416	0.3494	0.687	0.97	NCAPG2	94.13
cg06463660	chr9	99762577	-0.2946	0.7271	0.687	0.97	HIATL2	85.53
cg00851827	chr16	67495677	-0.2907	0.7177	0.687	0.97	ATP6V0D1	84.52
cg24927135	chr15	63449340	0.1887	0.4659	0.687	0.97	RPS27L	3.56
cg10621610	chr1	91175627	0.4722	1.166	0.687	0.97		80.13
cg19027424	chr5	171840137	-0.2909	0.718	0.687	0.97	SH3PXD2B	84.34
cg20229696	chr3	58564910	-0.1801	0.4445	0.687	0.97	FAM107A	91.07
cg20540806	chr5	140019523	0.09936	0.2453	0.687	0.97	TMCO6	6.09
cg11138521	chr1	209424949	-0.2666	0.658	0.687	0.97		90.48
cg22488081	chr4	125336414	0.4259	1.051	0.687	0.97		85.61
cg18037117	chr4	186732207	0.3549	0.8761	0.687	0.97	SORBS2	16.44
cg26688665	chr6	155094291	0.2421	0.5977	0.687	0.97	SCAF8	89.17
cg13810536	chr17	39648905	-0.6282	1.551	0.687	0.97		71.21
cg09558036	chr2	59069207	-0.622	1.536	0.687	0.97	LINC01122	68.16
cg12030328	chr13	114166052	0.2342	0.5782	0.687	0.97	TMCO3	94.2
cg19844694	chr3	75221943	0.3125	0.7716	0.687	0.97		10.25
cg21892085	chr8	56053782	0.7489	1.849	0.687	0.97	XKR4	58.96
cg24318774	chr19	6240688	-0.3449	0.8514	0.687	0.97	MLLT1	84.74
cg09228303	chr9	140033927	-0.3021	0.7459	0.687	0.97	GRIN1	4.02
cg02867670	chr10	101127092	-0.496	1.224	0.687	0.97	CNNM1	38.78
cg03039475	chr19	55492997	0.3157	0.7794	0.687	0.97	NLRP2	86.19
cg00266388	chr10	134184547	0.2447	0.6041	0.687	0.97	LRRC27	91.49
cg08065590	chr14	54674442	-0.2479	0.6119	0.687	0.97		89.7
cg05013064	chr20	55204633	0.06271	0.1548	0.687	0.97	TFAP2C	2.38
cg25588093	chr7	65447242	0.04515	0.1115	0.687	0.97	GUSB	1.29
cg18643215	chr15	66679174	0.05161	0.1274	0.687	0.97	MAP2K1	1.74
cg07391436	chr5	145214979	-0.0701	0.1731	0.687	0.97	PRELID2	1.59
cg26552504	chr3	160800162	-0.3931	0.9704	0.687	0.97		67.8
cg23960632	chr19	58712119	-0.1601	0.3953	0.687	0.97	ZNF274	93.44
cg14026084	chr12	54347286	-0.2862	0.7066	0.687	0.97	HOXC12	4.69
cg13096626	chr5	111088451	-0.1798	0.4438	0.687	0.97	NREP	93.88
cg08024620	chr22	30775775	-0.3092	0.7634	0.687	0.97	RNF215	84.69
cg10491262	chr20	62127656	-0.04836	0.1194	0.687	0.97	EEF1A2	1.62
cg02382517	chr4	124316019	-0.1837	0.4536	0.687	0.97		91.85
cg07781162	chr17	74533951	-0.2764	0.6823	0.687	0.97	CYGB	9.75
cg20787196	chr12	26987031	-0.15	0.3703	0.687	0.97	ITPR2	4.75
cg25728876	chr22	50964156	0.05823	0.1438	0.687	0.97	SCO2	1.58
cg27130302	chr8	29209604	-1.045	2.581	0.687	0.97	DUSP4	48.12
cg05994320	chr7	113727753	-0.06983	0.1724	0.687	0.97		1.45
cg25798112	chr3	141595103	0.04751	0.1173	0.687	0.97	ATP1B3	1.74
cg05402253	chr19	42556176	-0.411	1.015	0.687	0.97	GRIK5	48.48
cg00394247	chr8	41249192	-0.3699	0.9134	0.687	0.97		91.65
cg07127534	chr5	9119105	0.9993	2.467	0.687	0.97	SEMA5A	73.31
cg02647998	chr3	12201096	0.1165	0.2875	0.687	0.97	TIMP4	95.06
cg25326570	chr20	57426757	0.4005	0.9888	0.687	0.97	GNAS	73.74
cg02230941	chr14	85948927	0.8692	2.146	0.687	0.97		45.52
cg14027679	chr5	3452802	0.8716	2.152	0.687	0.97	LINC01019	75.69
cg27560481	chr17	33472370	-0.347	0.8566	0.687	0.97		83.8
cg01543795	chr16	27215147	0.04551	0.1124	0.687	0.97	JMJD5	1.27
cg07684136	chr14	100910728	-0.1706	0.4213	0.687	0.97	WDR25	92.81
cg06961275	chr22	42664834	0.1728	0.4265	0.687	0.97	OGFRP1	91.84
cg09698854	chr14	93465290	-0.1736	0.4286	0.687	0.97	ITPK1	93.21
cg03564508	chr5	134180715	-0.2318	0.5724	0.687	0.97	C5orf24	87.48
cg15632862	chr1	38471572	-0.3185	0.7863	0.687	0.97	FHL3	25.87
cg15883329	chr2	160473039	-0.1353	0.334	0.687	0.97	LOC643072	3.71
cg16822339	chr16	81101897	-0.136	0.3357	0.687	0.97	C16orf46	93.85
cg25206134	chr2	45395956	-1.103	2.724	0.687	0.97		14.02
cg20410415	chr1	31769926	0.04561	0.1126	0.687	0.97	ZCCHC17	1.4
cg25370370	chr16	71843022	-0.04471	0.1104	0.687	0.97	AP1G1	1.68
cg01381109	chr2	96054917	0.05508	0.136	0.687	0.97		1.88
cg23168339	chr3	52312779	0.06034	0.149	0.687	0.97	WDR82	2.03
cg16251783	chr22	46773684	0.3098	0.7649	0.687	0.97	CELSR1	22.69
cg15261085	chr11	64570837	-0.04703	0.1161	0.687	0.97	MAP4K2	1.78
cg21981214	chr20	33543264	-0.1748	0.4317	0.687	0.97	GSS	4.63
cg27362118	chr13	113353834	-0.264	0.6519	0.687	0.97	ATP11A	91.66
cg15826810	chr4	124572578	0.406	1.003	0.687	0.97	LOC285419	23.4
cg03518202	chr1	45669170	-0.5744	1.418	0.687	0.97	ZSWIM5	74.37
cg06259438	chr1	95583406	0.04906	0.1211	0.687	0.97	TMEM56-RWDD3	1.78
cg18349405	chr3	157158577	-0.4844	1.196	0.687	0.97	VEPH1	75.05
cg10245967	chr1	46966189	-0.55	1.358	0.687	0.97		69.87
cg21035422	chr2	111878294	-0.04456	0.11	0.687	0.97	BCL2L11	1.58
cg09910067	chr7	157357758	-1.112	2.747	0.687	0.97	PTPRN2	78.87
cg20788199	chr3	47191823	-0.1671	0.4126	0.687	0.97	SETD2	93.06
cg02948332	chr3	59035922	0.09652	0.2383	0.687	0.97	C3orf67	3.16
cg12922266	chr18	54809059	-0.5207	1.286	0.687	0.97		35.92
cg11411997	chr10	90878257	-0.5619	1.388	0.687	0.97		32.87
cg07301729	chr10	17742464	-0.2962	0.7315	0.687	0.97	STAM	89.04
cg08270789	chr17	20841713	0.4892	1.208	0.687	0.97	LOC339260	85.48
cg10791023	chr3	122005090	-0.4884	1.206	0.687	0.97	CASR	76.46
cg18365406	chr19	11472110	0.4857	1.199	0.687	0.97	LPPR2	33.28
cg26467717	chr7	122342889	-0.5332	1.317	0.687	0.97	CADPS2	93.03
cg22087352	chr7	102102804	-0.1748	0.4316	0.687	0.97	ALKBH4	93.36
cg09675379	chr3	16349554	0.3864	0.9541	0.687	0.97		79.09
cg06792368	chr6	27599652	-0.5353	1.322	0.687	0.97		86.6
cg06692153	chr22	38137445	0.4364	1.078	0.687	0.97	TRIOBP	17.2
cg26885220	chr1	65775570	-0.04019	0.09924	0.687	0.97	DNAJC6	1.22
cg04474007	chr19	52207269	-0.5317	1.313	0.687	0.97	NCRNA00085	15.26
cg09992653	chr13	53226650	-0.1834	0.4528	0.687	0.97	SUGT1	5.8
cg20990723	chr16	86647715	-0.7611	1.88	0.687	0.97		54.21
cg12473838	chr7	141438026	-0.05452	0.1346	0.687	0.97	SSBP1	1.74
cg03229590	chr7	71868494	-0.9634	2.379	0.687	0.97	CALN1	58.13
cg11240755	chr1	26147348	0.05839	0.1442	0.687	0.97	FAM54B	2.07
cg18275732	chr6	170365320	0.8035	1.984	0.687	0.97		39.81
cg03924939	chr11	6964497	-0.4181	1.033	0.687	0.97	ZNF215	84.03
cg19108542	chr6	31926840	-0.04035	0.09965	0.687	0.97	RDBP	1.19
cg22475869	chr15	89227078	0.8109	2.003	0.687	0.97		47.17
cg18262768	chr3	155008233	-0.4198	1.037	0.687	0.97	LOC100507537	78.52
cg12133022	chr4	140222463	-0.03988	0.09849	0.687	0.97	NDUFC1	1.12
cg14084826	chr1	205632101	0.3198	0.7897	0.687	0.97	SLC45A3	78.49
cg15713972	chr14	74884920	-0.3564	0.8801	0.687	0.97	SYNDIG1L	22.03
cg27553745	chr12	56101649	0.05583	0.1379	0.687	0.97	ITGA7	1.79
cg13714586	chr9	139838358	0.04611	0.1139	0.687	0.97	C8G	1.36
cg00340024	chr1	92907439	-0.5436	1.343	0.687	0.97		50.12
cg24957401	chr1	188684845	-0.8667	2.141	0.687	0.97		26.62
cg17726308	chrX	70856537	-0.3334	0.8233	0.687	0.97	BCYRN1	81.76
cg06832956	chr1	120355361	-0.1401	0.3461	0.687	0.97	REG4	93.76
cg24770100	chr11	24115171	-1.229	3.036	0.687	0.97		57.67
cg20141229	chr4	184242058	-0.5928	1.464	0.687	0.97	CLDN22	35.4
cg19800435	chr7	27780026	0.1327	0.3276	0.687	0.97	TAX1BP1	3.67
cg18770690	chr14	103388471	-0.481	1.188	0.687	0.97	AMN	86.2
cg23711939	chr7	10980278	-0.09313	0.23	0.687	0.97	NDUFA4	3.29
cg22517968	chr5	68664922	-0.1118	0.2761	0.687	0.97	RAD17	3.09
cg00761126	chr16	3195994	-0.2918	0.7208	0.687	0.97		83.21
cg09548780	chr2	218770270	0.3106	0.767	0.687	0.97	TNS1	84.83
cg09621603	chr10	128210076	-0.2773	0.6848	0.687	0.97	C10orf90	89.84
cg04695356	chr8	57123922	0.07204	0.1779	0.687	0.97	CHCHD7	2.88
cg08558733	chr3	9025986	-0.13	0.3212	0.687	0.97	SRGAP3	94.29
cg23821831	chr2	121074369	-0.5354	1.322	0.687	0.97		71.18
cg14614337	chr9	131533978	-0.08161	0.2016	0.687	0.97	ZER1	2.73
cg12910249	chr3	14291441	0.2109	0.521	0.687	0.97		91.76
cg27046201	chr13	94197318	-1.184	2.923	0.687	0.97	GPC6	55.77
cg11508222	chr17	6966860	-0.502	1.24	0.687	0.97		33.24
cg27180002	chr10	126186540	-0.1837	0.4537	0.687	0.97	LHPP	93.74
cg01418090	chr3	136454791	0.3744	0.9248	0.687	0.97	STAG1	84.67
cg08158675	chr1	233121790	-0.9069	2.24	0.687	0.97	PCNXL2	78.45
cg13222036	chr1	187897629	-0.2043	0.5046	0.687	0.97		7.55
cg26417244	chr22	25878052	-1.591	3.93	0.687	0.97		84.06
cg20754348	chr15	96869220	-0.1555	0.3841	0.687	0.97	NR2F2	4.66
cg25648121	chr17	36613596	-0.2122	0.5242	0.687	0.97	ARHGAP23	91.28
cg22851378	chr10	133747932	0.2104	0.5197	0.687	0.97	PPP2R2D	94.88
cg07693931	chr3	158449734	1.639	4.049	0.687	0.97	RARRES1	21.07
cg14565151	chr12	95945384	-0.4935	1.219	0.687	0.97	USP44	55.67
cg02019305	chr7	139927863	-0.2786	0.6882	0.687	0.97		86.75
cg18864909	chr9	3270740	-0.2183	0.5393	0.687	0.97	RFX3	92.02
cg27346741	chr3	142312112	0.3664	0.9049	0.687	0.97		87.75
cg13372862	chr8	145235328	0.08517	0.2104	0.687	0.97	HEATR7A	98.08
cg04921646	chr1	2851502	0.4286	1.059	0.687	0.97		33.37
cg02293101	chr4	5984187	-0.5351	1.322	0.687	0.97		37.65
cg26955963	chr2	8466005	-0.4262	1.053	0.687	0.97	LINC00299	51.47
cg03406626	chr11	96036104	0.4264	1.053	0.687	0.97	MAML2	87.58
cg00910796	chr1	51571606	0.3654	0.9026	0.687	0.97	C1orf185	79.65
cg13042288	chr15	90349979	0.4403	1.088	0.687	0.97	ANPEP	85.96
cg04950301	chr6	12750392	-0.9964	2.461	0.687	0.97	PHACTR1	19.43
cg24905336	chr7	38359948	0.1259	0.3109	0.687	0.97		94.3
cg15058901	chr1	41837143	-0.1549	0.3827	0.687	0.97		92.31
cg11839540	chr15	34522161	-0.1431	0.3536	0.687	0.97	TMEM85	91.71
cg09490604	chr10	43573894	-0.5071	1.253	0.687	0.97	RET	50.38
cg01186240	chr14	90085699	0.0701	0.1731	0.687	0.97	FOXN3	2.14
cg07929259	chr14	38031240	1.64	4.05	0.687	0.97		64.45
cg15039694	chr3	125678667	0.195	0.4817	0.687	0.97		91.36
cg09673061	chr11	95311432	1.075	2.656	0.687	0.97		78.94
cg25904520	chr4	78783637	-0.2771	0.6845	0.687	0.97	MRPL1	4.39
cg11423397	chr19	3035565	-0.2493	0.6157	0.687	0.97	TLE2	4.71
cg02314166	chr17	60767131	-0.1317	0.3253	0.687	0.97	MRC2	97.63
cg14928873	chr12	81025993	-0.4104	1.014	0.687	0.97	PTPRQ	84.25
cg27545611	chr1	68517177	0.5167	1.276	0.687	0.97	DIRAS3	77.81
cg14161678	chr12	106096600	-0.145	0.3583	0.687	0.97	CASC18	94.15
cg15265638	chr19	18864232	-0.1043	0.2578	0.687	0.97	CRTC1	95.22
cg26080293	chr9	140429255	0.8059	1.991	0.687	0.97	PNPLA7	70.96
cg08738340	chr16	82685721	-0.7932	1.959	0.687	0.97	CDH13	28.16
cg22069341	chr14	101467596	-0.5977	1.476	0.687	0.97		47.83
cg04212111	chr14	96722073	-0.2398	0.5924	0.687	0.97	BDKRB1	7.94
cg23832259	chr19	36606366	0.0578	0.1428	0.687	0.97	TBCB	2.1
cg02607841	chr18	9615719	-0.244	0.6027	0.687	0.97	PPP4R1	90.24
cg15800068	chr21	34841406	0.1116	0.2757	0.687	0.97	TMEM50B	94.43
cg02445852	chr2	239750266	-0.626	1.546	0.687	0.97		37.54
cg14021698	chr21	32120402	-0.728	1.798	0.687	0.97	KRTAP21-2	33.24
cg22189150	chr15	64386437	0.2711	0.6697	0.687	0.97	FAM96A	2.98
cg16617830	chrX	48748951	-0.5839	1.442	0.687	0.97		11.22
cg09085355	chr7	22429766	0.431	1.065	0.687	0.97		47.6
cg16230559	chr22	21771551	-0.1501	0.3707	0.687	0.97	HIC2	6.8
cg22232535	chr1	2444452	-0.149	0.3681	0.687	0.97	PANK4	94.32
cg18052123	chr19	42724001	0.8547	2.111	0.687	0.97	ZNF526	52.97
cg08879264	chr5	6322510	1.488	3.676	0.687	0.97	FLJ33360	80.38
cg10536229	chr2	56180222	0.1416	0.3497	0.687	0.97		93.1
cg22616124	chr6	88304054	0.2672	0.6602	0.687	0.97	ORC3	87.88
cg20552752	chr15	90895281	-0.2915	0.72	0.687	0.97	ZNF774	9.11
cg06696905	chr3	57539284	-0.4989	1.232	0.687	0.97		59.5
cg05417099	chr6	169013766	-0.2747	0.6786	0.687	0.97	SMOC2	93.24
cg17439093	chr7	107302364	0.04152	0.1026	0.687	0.97	SLC26A4	1.33
cg16888603	chr8	144696651	-0.1518	0.375	0.687	0.97	TSTA3	96.8
cg24027058	chr2	187349797	-0.3339	0.8248	0.687	0.97	ZC3H15	87.89
cg09195775	chr14	25571252	1.476	3.645	0.687	0.97		60.49
cg12297711	chr1	203595834	0.1043	0.2576	0.687	0.97	ATP2B4	2.83
cg17421607	chr8	53628198	-0.4163	1.028	0.687	0.97	RB1CC1	82.7
cg08583507	chr20	56285713	0.1164	0.2876	0.687	0.97	PMEPA1	4.14
cg12242484	chr2	198299966	0.115	0.2841	0.687	0.97	SF3B1	2.99
cg19278744	chr4	78079628	0.2437	0.6021	0.687	0.97	CCNG2	19.39
cg24179734	chr5	891290	-0.3879	0.9582	0.687	0.97	BRD9	82.29
cg23433405	chr7	42193486	-0.1659	0.4099	0.687	0.97	GLI3	91.8
cg00271516	chrX	48658022	-0.2921	0.7217	0.687	0.97		80.14
cg06326204	chr5	73935683	0.187	0.4621	0.687	0.97	ENC1	6.24
cg24770386	chr2	232571903	-0.05993	0.1481	0.687	0.97	PTMA	1.99
cg26325135	chr8	143751325	-0.04504	0.1113	0.687	0.97	JRK	1.54
cg01737737	chr12	99119495	-0.5706	1.41	0.687	0.97	APAF1	68.27
cg04590730	chr11	128608969	-0.6469	1.598	0.687	0.97	FLI1	4.66
cg25593625	chr1	24397689	-0.3418	0.8445	0.687	0.97	MYOM3	42.17
cg05990556	chr3	121264929	-0.09509	0.2349	0.687	0.97	POLQ	3.62
cg10716607	chr9	32552648	0.1106	0.2733	0.687	0.97	TOPORS	3.41
cg18304062	chr22	36903289	-0.04529	0.1119	0.687	0.97	FOXRED2	1.48
cg17609111	chr16	4505370	-0.09699	0.2396	0.687	0.97	DNAJA3	96.03
cg07792357	chr11	71033243	-0.5297	1.309	0.687	0.97		61.73
cg15474337	chr19	50848247	-0.8605	2.126	0.687	0.97	NAPSB	67.5
cg11304195	chr1	243779347	0.1545	0.3816	0.687	0.97	AKT3	91.84
cg17489562	chr14	68038953	0.2604	0.6434	0.687	0.97	PLEKHH1	87.49
cg27565899	chr1	110166664	0.3445	0.8511	0.687	0.97	AMPD2	78.24
cg21284828	chr3	79570629	-0.1325	0.3274	0.687	0.97	ROBO1	4.67
cg19907127	chr6	33524796	-0.5847	1.445	0.687	0.97		45.86
cg04054036	chr14	65273407	0.5736	1.417	0.687	0.97	SPTB	65.41
cg17945626	chr8	124553958	-0.09929	0.2453	0.687	0.97	FBXO32	5.05
cg23525180	chr2	8821746	-0.1557	0.3848	0.687	0.97	ID2	3.91
cg14440599	chr10	132977245	-0.5633	1.392	0.687	0.97	TCERG1L	42.97
cg01418593	chr1	154238234	0.3169	0.7829	0.687	0.97	UBAP2L	87.71
cg01901822	chr9	71121303	-0.3422	0.8455	0.687	0.97	PGM5	80.3
cg12117590	chr8	23622555	-0.7051	1.742	0.687	0.97		47.64
cg13603654	chrX	152645715	-0.3649	0.9016	0.687	0.97		37.8
cg05920928	chr2	64813233	-0.1355	0.3347	0.687	0.97	AFTPH	93.78
cg09241639	chr22	32807488	-0.08761	0.2164	0.687	0.97	C22orf28	2.98
cg05404620	chr16	65376745	-1.563	3.861	0.687	0.97	LINC00922	54.85
cg07840179	chr5	133461033	-0.4457	1.101	0.687	0.97	TCF7	69.31
cg22859847	chr21	30396798	0.2297	0.5676	0.687	0.97	USP16	2.68
cg16959135	chr14	103800527	-0.08715	0.2153	0.687	0.97	EIF5	2.33
cg26857135	chr1	8972241	-1.479	3.654	0.687	0.97		87.1
cg00046914	chr1	1299723	-0.4763	1.177	0.687	0.97	MXRA8	41.23
cg02995130	chr12	122906407	-0.125	0.3088	0.687	0.97	CLIP1	4.11
cg06766273	chr11	62521983	-0.1152	0.2845	0.687	0.97	ZBTB3	3.62
cg11363476	chr19	1617651	0.2075	0.5127	0.687	0.97	TCF3	92.86
cg24320242	chr17	100278	-0.5132	1.268	0.687	0.97	RPH3AL	82.48
cg18634637	chr17	686357	-0.4728	1.168	0.687	0.97	RNMTL1	20.09
cg10511127	chr1	93296599	-0.124	0.3064	0.687	0.97	RPL5	94.06
cg27138893	chr2	27986528	-0.1722	0.4254	0.687	0.97		94.3
cg26181372	chr9	104198262	0.654	1.616	0.687	0.97	ALDOB	23.7
cg19311572	chr2	240399494	-0.5012	1.238	0.687	0.97		40.84
cg03565750	chr19	50371197	-0.2589	0.6397	0.687	0.97	PNKP	4.07
cg15590787	chr5	174422905	-0.8871	2.192	0.687	0.97	FLJ16171	53.47
cg01987702	chr2	74264707	-1.09	2.693	0.687	0.97		49.99
cg17304336	chr11	65343565	-0.07337	0.1813	0.687	0.97	EHBP1L1	2.56
cg06480179	chr3	156825954	0.4374	1.081	0.687	0.97	LINC00880	82.95
cg20732562	chr19	29492495	-0.6062	1.498	0.687	0.97	LINC01532	33.6
cg18746937	chrX	127934782	-1.5	3.706	0.687	0.97		60.66
cg10806510	chr12	56659379	-0.5618	1.388	0.687	0.97	COQ10A	69.16
cg08238036	chr21	43918729	0.6194	1.53	0.687	0.97	SLC37A1	90.93
cg16201841	chr8	71581439	0.05219	0.129	0.687	0.97	XKR9	1.78
cg06208339	chr3	139258658	0.07822	0.1933	0.687	0.97	RBP1	2.71
cg24692254	chr21	30365293	0.2085	0.5152	0.687	0.97	RNF160	3.82
cg00344443	chr11	115530150	0.1232	0.3044	0.687	0.97		2.52
cg13047843	chr7	101386679	-0.2994	0.7399	0.687	0.97		4.08
cg15961785	chr17	2240223	0.06459	0.1596	0.687	0.97	TSR1	2.72
cg08140387	chr20	9496625	0.1304	0.3223	0.687	0.97	C20orf103	2.86
cg23527226	chr20	60074520	-0.803	1.984	0.687	0.97	CDH4	46.96
cg13347820	chr4	178612243	0.4418	1.092	0.687	0.97		86.97
ch.3.2859325R	chr3	143837205	0.1118	0.2762	0.687	0.97		5.05
cg17507360	chr4	1003834	-0.1401	0.3462	0.687	0.97		5.9
cg22060087	chr20	32892208	-0.1401	0.3463	0.687	0.97	AHCY	93.41
cg19502243	chr2	197650450	0.4268	1.055	0.687	0.97	GTF3C3	82.57
cg14400871	chr16	75018461	-0.1702	0.4205	0.687	0.97	WDR59	5.25
cg08825582	chr11	65638727	-0.6078	1.502	0.687	0.97	EFEMP2	85.37
cg06740765	chr5	167599705	-1.137	2.811	0.687	0.97	TENM2	54.24
cg26863172	chr1	1361729	0.358	0.8848	0.687	0.97	TMEM88B	86.15
cg11503523	chr4	71295737	-0.8967	2.216	0.687	0.97	MUC7	58.82
cg17059181	chr22	35806651	-0.233	0.5757	0.687	0.97	MCM5	89.82
cg01203549	chr8	128747398	0.05935	0.1467	0.687	0.97	MYC	2.14
cg15102593	chr3	100120429	0.105	0.2594	0.687	0.97	LNP1	3.11
cg08878896	chr17	48299683	0.5008	1.238	0.687	0.97		77.31
cg23576842	chr18	42259977	-0.3148	0.7779	0.687	0.97	SETBP1	9.99
cg03908109	chr4	187475142	-0.8899	2.199	0.687	0.97	MTNR1A	71.1
cg07475026	chr3	71590806	0.8089	1.999	0.687	0.97	FOXP1	49.63
cg03447327	chr11	101977394	-0.1527	0.3775	0.687	0.97		94.76
cg14540145	chr12	50360952	0.04683	0.1157	0.687	0.97		1.56
cg23699588	chr15	51579699	0.4716	1.166	0.687	0.97	CYP19A1	72.83
cg04124526	chr17	42435351	-0.4049	1.001	0.687	0.97	FAM171A2	71.18
cg13613073	chr4	164469875	0.5696	1.408	0.687	0.97	MARCH1	18.24
cg06782818	chr10	99227327	0.1703	0.4208	0.687	0.97	MMS19	93.77
cg26248430	chr2	61391174	-0.2449	0.6053	0.687	0.97	C2orf74	90.33
cg02179438	chrX	49091760	0.6987	1.727	0.687	0.97	CCDC22	17.64
cg04404084	chr18	9512860	-0.1762	0.4355	0.687	0.97	RALBP1	94.2
cg14202825	chr13	42622333	-0.1349	0.3334	0.687	0.97	DGKH	3.05
cg21950493	chr12	110907285	-0.3992	0.9865	0.687	0.97	GPN3	4.74
cg12995048	chr10	15721800	-0.1746	0.4315	0.687	0.97	ITGA8	8.21
cg17299702	chr2	204230647	-0.2939	0.7263	0.687	0.97	ABI2	86.95
cg04460557	chr22	18042646	-0.3198	0.7904	0.687	0.97	SLC25A18	18.14
cg25593914	chr12	121987578	0.2041	0.5044	0.687	0.97	KDM2B	92.29
cg20713712	chr2	99871270	0.1756	0.4339	0.687	0.97	LYG2	92.38
cg21997337	chr7	16958673	0.1646	0.4069	0.687	0.97		94.46
cg03022937	chr11	44117063	-0.1406	0.3474	0.687	0.97	EXT2	4.68
cg09524271	chr5	38596129	-0.1741	0.4304	0.687	0.97	LIFR	93.35
cg05679795	chr12	54020063	0.09749	0.2409	0.687	0.97	ATF7	2.42
cg12564962	chr21	38377938	-0.303	0.7487	0.687	0.97	DSCR6	90.16
cg22809078	chr19	11079456	-0.2744	0.6783	0.687	0.97	SMARCA4	87.5
cg10354406	chr12	27909180	-0.192	0.4745	0.687	0.97	MRPS35	91.94
cg23175583	chrX	153200309	0.3406	0.8418	0.687	0.97	NAA10	5.46
cg14135852	chrX	118357181	-0.782	1.933	0.687	0.97		41.63
cg20823132	chr2	171597360	0.3686	0.911	0.687	0.97	LOC101926913	72.82
cg14331670	chr18	51886283	0.5254	1.299	0.687	0.97	C18orf54	56.95
cg14062119	chr12	54088959	-0.5291	1.308	0.687	0.97		51.09
cg19241168	chr3	33318720	-0.3573	0.883	0.687	0.97	FBXL2	24.34
cg20368567	chr17	29649961	-0.6568	1.623	0.687	0.97	NF1	71.62
cg13892570	chr1	159893182	0.1701	0.4204	0.687	0.97	TAGLN2	7.04
cg14460003	chr20	31173015	0.07466	0.1845	0.687	0.97		2.92
cg02555883	chr9	77555655	1.611	3.983	0.687	0.97		47.12
cg26103554	chr6	168149441	-0.4587	1.134	0.687	0.97		80.02
cg20757205	chr10	90315422	-0.2707	0.669	0.687	0.97	RNLS	16
cg15136191	chr5	45399249	-0.4822	1.192	0.687	0.97	HCN1	19.66
cg06892049	chr6	32055738	0.5556	1.373	0.687	0.97	TNXB	23.24
cg01300175	chr12	85842498	0.4207	1.04	0.687	0.97		12.1
cg17407455	chr8	1613919	-0.3529	0.8722	0.687	0.97	DLGAP2	90.85
cg08759745	chr6	695568	-0.1574	0.389	0.687	0.97		92.37
cg10469696	chr1	41465144	0.161	0.3978	0.687	0.97	CTPS1	94.3
cg22127703	chr7	91570873	-0.185	0.4573	0.687	0.97	AKAP9	5.28
cg12198605	chr7	64407275	0.2406	0.5948	0.687	0.97		89.86
cg22725719	chr1	244210874	-0.09431	0.2331	0.687	0.97		2.8
cg02982951	chr8	53415680	-1.126	2.784	0.687	0.97		52.55
cg01762626	chr16	4784081	0.04665	0.1153	0.687	0.97	ANKS3	1.34
cg05473287	chr16	81040616	0.1175	0.2905	0.687	0.97	CENPN	3.01
cg06352616	chr16	1493759	1.981	4.896	0.687	0.97	CCDC154	24.53
cg22286184	chr17	40829133	-0.1435	0.3546	0.687	0.97	PLEKHH3	3.38
cg01317761	chr6	134736296	-0.4629	1.144	0.687	0.97		75.26
cg00828154	chr6	142449253	0.8079	1.997	0.687	0.97		63.53
cg13641189	chr22	38240438	-0.1085	0.2681	0.687	0.97	ANKRD54	2.43
cg22253078	chr2	212196399	-0.358	0.8849	0.687	0.97		85.45
cg19693801	chr5	118667988	0.4025	0.9948	0.687	0.97	TNFAIP8	87.7
cg16335098	chr6	169334849	-1.535	3.793	0.687	0.97		51.15
cg16093296	chr10	131660649	-0.9658	2.387	0.687	0.97	EBF3	63.79
cg17092883	chr22	32771747	-0.4861	1.202	0.687	0.97	LOC339666	48.75
cg08246494	chr8	60031920	-0.06269	0.1549	0.687	0.97	TOX	1.94
cg21932452	chr7	150702471	-0.2345	0.5796	0.687	0.97	NOS3	88.95
cg01169413	chr8	145692813	-0.2479	0.6128	0.687	0.97	KIFC2	85.54
cg25320120	chr2	11923986	-0.124	0.3064	0.687	0.97	LPIN1	95.3
cg19282928	chr2	241570341	-1.215	3.002	0.687	0.97	GPR35	73.63
cg10221240	chr4	1004669	-0.114	0.2817	0.687	0.97	FGFRL1	3.19
cg11846105	chr21	38414919	0.4544	1.123	0.687	0.97		64.78
cg25656514	chr10	28871266	-0.3475	0.8588	0.687	0.97	WAC	89.73
cg06926916	chr22	18315338	-0.3243	0.8016	0.687	0.97	MICAL3	78.82
cg14386299	chr1	11734878	-0.1818	0.4494	0.687	0.97	MAD2L2	94.33
cg09141304	chr20	3203445	0.1366	0.3376	0.687	0.97	ITPA	94.72
cg10868293	chrX	142716477	-0.8976	2.219	0.687	0.97	SLITRK4	32.13
cg26024868	chr11	61100252	0.08497	0.21	0.687	0.97	DAK	2.75
cg24094374	chr14	81685932	-0.04484	0.1108	0.687	0.97	GTF2A1	1.45
cg04876180	chr2	18527433	-0.4773	1.18	0.687	0.97		68.46
cg00999644	chr16	20817639	-0.06657	0.1646	0.687	0.97	ERI2	1.62
cg26316373	chr17	48206749	-0.2686	0.6639	0.687	0.97	SAMD14	13.77
cg18815388	chr7	100291905	0.05131	0.1268	0.687	0.97		1.52
cg02576132	chr16	24346160	0.4653	1.15	0.687	0.97	CACNG3	91.4
cg12758867	chr11	65354231	-0.489	1.209	0.687	0.97	EHBP1L1	50.53
cg03653585	chr8	12945054	-0.3836	0.9482	0.687	0.97	DLC1	85.87
cg23482898	chr3	12858887	0.254	0.6278	0.687	0.97	CAND2	84.75
cg21940220	chr17	76184081	-0.6067	1.5	0.687	0.97	AFMID	75.61
cg08361335	chr7	24708695	-0.1359	0.336	0.687	0.97	MPP6	90.19
cg17890852	chr4	55415394	-0.2642	0.6532	0.687	0.97		89.63
cg11501125	chr3	32186929	-0.7822	1.934	0.687	0.97	GPD1L	92.3
cg09163405	chr13	114247264	-0.2942	0.7272	0.687	0.97	TFDP1	85.01
cg26104293	chr6	91499812	-0.4994	1.235	0.687	0.97		57.73
cg20932259	chr5	167742063	-0.2758	0.6817	0.687	0.97	WWC1	9.04
cg23256150	chr12	100867758	0.6585	1.628	0.687	0.97	NR1H4	24.34
cg21454031	chr17	73030356	0.1495	0.3696	0.687	0.97		4.44
cg15101623	chr8	96952925	0.849	2.099	0.687	0.97		49.09
cg08869493	chr6	27096841	0.2047	0.5061	0.687	0.97		90.4
cg23430634	chr8	140943869	-0.157	0.3882	0.687	0.97	TRAPPC9	93.94
cg12643226	chr1	115829262	0.1665	0.4116	0.687	0.97	NGF	94.3
cg27301893	chr9	91584970	-0.3023	0.7473	0.687	0.97		32.78
cg16897361	chr15	29227632	-0.4039	0.9985	0.687	0.97	APBA2	30.65
cg03288347	chr9	92163306	-0.696	1.721	0.687	0.97		57.08
cg13165049	chr11	72236740	-0.2955	0.7306	0.687	0.97		86.34
cg26999341	chr8	127308045	0.5289	1.308	0.687	0.97		82.05
cg09559242	chr3	197402153	-0.1709	0.4226	0.687	0.97	MIR922	92.59
cg20171011	chr11	865575	0.9715	2.402	0.687	0.97	TSPAN4	56.22
cg01800744	chr16	83981557	-0.1368	0.3382	0.687	0.97	OSGIN1	93.42
cg13203857	chr22	18355503	-0.6317	1.562	0.687	0.97	MICAL3	40.04
cg22159522	chr11	71959559	-0.1228	0.3035	0.687	0.97		94.38
cg25028523	chr11	43333988	0.06882	0.1701	0.687	0.97	API5	2.26
cg21741708	chr8	143206559	0.6895	1.705	0.687	0.97		47.76
cg05834467	chr4	125480469	-0.4581	1.132	0.687	0.97	LOC101927087	74.23
cg21851530	chr1	120190451	0.2268	0.5606	0.687	0.97	ZNF697	9.06
cg15700931	chr20	5928091	0.2165	0.5353	0.687	0.97	TRMT6	90.79
cg07025003	chr2	69252874	0.8263	2.043	0.687	0.97	ANTXR1	67.1
cg07025782	chr7	22706093	-0.3065	0.7577	0.687	0.97	LOC401312	88.3
cg18256194	chr16	14596938	0.1258	0.3109	0.687	0.97	PARN	93.76
cg10878569	chr12	3151267	-0.4381	1.083	0.687	0.97		55.37
cg27278961	chr6	159068210	-0.6712	1.659	0.687	0.97		81.5
cg09112054	chr11	119609303	0.245	0.6057	0.687	0.97		92.59
cg26574904	chr1	6185663	-0.4279	1.058	0.687	0.97	CHD5	49.77
cg00891934	chr9	96026031	0.1594	0.3941	0.687	0.97	WNK2	96.45
cg25085716	chr16	1620518	-0.09397	0.2323	0.687	0.97	IFT140	96.15
cg01857114	chr4	176986193	-0.4509	1.115	0.687	0.97	WDR17	86.32
cg04192155	chr16	12185508	-0.134	0.3313	0.687	0.97	SNX29	95
cg04428305	chr6	25085161	-0.2214	0.5474	0.687	0.97	CMAHP	90.09
cg06062991	chr9	133502809	-0.1285	0.3176	0.687	0.97	FUBP3	94.8
cg08815344	chr8	95450077	-0.1732	0.4282	0.687	0.97	FSBP	92.46
cg21023114	chr9	21241233	-0.8585	2.123	0.687	0.97	IFNA14	56.73
cg24315046	chr6	30180688	-0.1259	0.3112	0.687	0.97	TRIM26	5.45
cg07207670	chr2	127933484	-0.732	1.81	0.687	0.97		50.75
cg02018465	chr8	144798354	0.06635	0.1641	0.687	0.97	MAPK15	3.2
cg17236067	chr7	151722814	-0.05096	0.126	0.687	0.97	GALNT11	1.87
cg03512906	chr16	68955788	-0.1742	0.4306	0.687	0.97	TANGO6	89.93
cg09964625	chr8	143460768	-0.368	0.9099	0.687	0.97	TSNARE1	45.93
cg08373850	chr2	72563027	-0.3169	0.7836	0.687	0.97	EXOC6B	89.77
cg12900467	chr13	21635665	-0.09331	0.2307	0.687	0.97	LATS2	3.48
cg08609270	chrX	144903125	2.573	6.361	0.687	0.97	SLITRK2	62.02
cg10646447	chr1	245533615	-0.4606	1.139	0.687	0.97	KIF26B	82.22
cg27312652	chr21	38073517	-1.408	3.482	0.687	0.97	SIM2	37.98
cg01660407	chr2	101008576	0.07541	0.1865	0.687	0.97	CHST10	97.25
cg27317004	chr1	156897795	0.1873	0.4631	0.687	0.97	C1orf92	4.99
cg00455450	chr2	176045970	0.0473	0.117	0.687	0.97	ATP5G3	1.39
cg12492345	chr16	54971007	-0.527	1.303	0.687	0.97		9.19
cg21307466	chr2	240552452	-0.4447	1.1	0.687	0.97		15.89
cg11305538	chr11	100612401	-0.7124	1.762	0.687	0.97	ARHGAP42	69.28
cg17137424	chr1	231299352	-1.568	3.877	0.687	0.97	TRIM67	36.69
cg07895913	chr9	92318315	-1.203	2.974	0.687	0.97	UNQ6494	66.64
cg16104808	chr20	31905258	-0.1708	0.4223	0.687	0.97		93.31
cg23844604	chr12	14681946	-0.1531	0.3786	0.687	0.97	PLBD1	94.43
cg00104333	chr10	95516410	0.1567	0.3875	0.687	0.97	LGI1	93.32
cg13435651	chr22	50118523	0.8594	2.125	0.687	0.97		37.68
cg12604154	chr15	45682378	0.7108	1.758	0.687	0.97		37.45
cg07416211	chr9	131084767	-0.04196	0.1037	0.687	0.97	COQ4	1.38
cg10851648	chr7	39794382	-0.512	1.266	0.687	0.97	LINC00265	59.74
cg08089607	chr11	65110848	-0.1294	0.32	0.687	0.97	DPF2	94.15
cg00722225	chr11	76388411	-0.5274	1.304	0.687	0.97		67.41
cg12361165	chr7	97823632	0.06593	0.163	0.687	0.97	LMTK2	98.05
cg00582987	chr6	5746545	-0.3705	0.9163	0.687	0.97	FARS2	61.97
cg16352997	chr9	133814538	0.06985	0.1727	0.687	0.97	FIBCD1	2.49
cg02544392	chr7	40459219	-0.5082	1.257	0.687	0.97	SUGCT	75.33
cg02937896	chr9	100684940	0.0536	0.1325	0.687	0.97	C9orf156	1.99
cg19957506	chr6	160505619	-0.1572	0.3886	0.687	0.97	IGF2R	93.88
cg12361253	chr3	29361002	-0.6233	1.541	0.687	0.97	RBMS3	89.22
cg07704235	chr18	46501202	-0.6653	1.645	0.687	0.97		85.53
cg15235954	chr7	29649334	0.6778	1.676	0.687	0.97		34.75
cg14784010	chr5	169083252	0.6057	1.498	0.687	0.97	DOCK2	60.26
cg19410967	chr6	90539146	-0.1027	0.2538	0.687	0.97	CASP8AP2	3.25
cg05172061	chr2	54340934	-0.3616	0.8942	0.687	0.97	ACYP2	89.9
cg09360158	chr12	112279855	-0.1116	0.2759	0.687	0.97	MAPKAPK5	3.6
cg12015293	chr6	86157891	-0.0934	0.231	0.687	0.97	NT5E	94.91
cg00708736	chr19	9204578	-0.3035	0.7505	0.687	0.97	OR1M1	28.74
cg24923867	chr2	233450523	-0.1209	0.299	0.687	0.97		95.48
cg22973087	chr11	27528587	0.1148	0.2838	0.687	0.97	LIN7C	4.17
cg16368921	chr5	109219654	-0.1686	0.4169	0.687	0.97	LOC100289673	92.64
cg16696536	chr3	59035729	0.04658	0.1152	0.687	0.97	C3orf67	1.43
cg16689267	chr13	74708078	-0.1431	0.3539	0.687	0.97	KLF12	5.27
cg24740195	chr10	6186637	0.0795	0.1966	0.687	0.97	PFKFB3	3.06
cg08326297	chr21	33244234	-0.4131	1.022	0.687	0.97	HUNK	84.96
cg02961533	chrX	138287257	0.7824	1.935	0.687	0.97	FGF13	8.2
cg03719694	chr4	146403972	-0.2352	0.5815	0.687	0.97	SMAD1	4.25
cg05007022	chr14	75330462	-0.184	0.4549	0.687	0.97	PROX2	93.27
cg07345240	chr22	41556691	-0.1744	0.4312	0.687	0.97	EP300	91.65
cg11110588	chr8	82908620	0.9404	2.326	0.687	0.97		17.78
cg09973502	chr12	46766012	-0.08637	0.2136	0.687	0.97	SLC38A2	2.89
cg02908602	chr5	20497672	-1.552	3.839	0.687	0.97	CDH18	44.83
cg02843687	chr1	197169957	0.1485	0.3673	0.687	0.97	ZBTB41	2.95
cg25033030	chr16	89768881	-0.2605	0.6442	0.687	0.97	SPATA2L	12.57
cg22949140	chr17	34838895	-0.1572	0.3888	0.687	0.97		5.6
cg12944534	chr7	101063728	-0.358	0.8853	0.687	0.97	COL26A1	52.97
cg02935097	chr1	92414782	0.3512	0.8686	0.687	0.97	BRDT	8.95
cg11076737	chr12	3003293	0.2148	0.5312	0.687	0.97	TULP3	91.41
cg11996870	chr7	91795403	-0.3116	0.7706	0.687	0.97	LOC401387	88.7
cg23407520	chr8	4979250	-1.101	2.723	0.687	0.97		82.84
cg01839414	chr5	75700192	-0.1073	0.2653	0.687	0.97	IQGAP2	2.8
cg06887957	chr4	177849090	-0.3874	0.9582	0.687	0.97		14.49
cg04259935	chr6	168920331	-0.7515	1.858	0.687	0.97	SMOC2	81.2
cg01892656	chr22	28144708	1.33	3.288	0.687	0.97	MN1	56.8
cg13544012	chr9	135709670	-0.5777	1.429	0.687	0.97	C9orf98	53.18
cg23052039	chr6	647366	-0.184	0.455	0.687	0.97	EXOC2	92.27
cg03815093	chr10	23846181	1.106	2.736	0.687	0.97		35
cg15407916	chr18	5133225	0.6076	1.503	0.687	0.97		54.19
cg04579291	chr8	23397998	-0.8453	2.09	0.687	0.97	SLC25A37	65.41
cg08892208	chr1	92950711	-0.06771	0.1675	0.687	0.97	GFI1	2.54
cg14230166	chr19	1020974	-0.04081	0.1009	0.687	0.97	C19orf6	1.22
cg00382185	chr17	4464011	-0.3239	0.8011	0.687	0.97	GGT6	38.02
cg24090019	chr19	4636457	-0.0499	0.1234	0.687	0.97		1.52
cg26343183	chr5	153008721	-0.511	1.264	0.687	0.97	GRIA1	32.73
cg02405530	chr4	926135	-0.04739	0.1172	0.687	0.97	TMEM175	1.55
cg04784583	chr5	158335766	-0.6955	1.72	0.687	0.97	EBF1	62.28
cg25042284	chr7	18357830	-0.1683	0.4163	0.687	0.97		92.35
cg05393905	chr9	133902862	-0.7526	1.861	0.687	0.97	LAMC3	69.03
cg23698978	chr7	20838631	0.7897	1.953	0.687	0.97		33.83
cg07248315	chr15	59676920	-0.2444	0.6045	0.687	0.97		90.79
cg11368946	chr22	38204391	0.6108	1.511	0.687	0.97	GCAT	27.18
cg09368827	chr20	5381172	1.185	2.932	0.687	0.97		26.55
cg15302350	chr11	68180760	-0.2484	0.6144	0.687	0.97	LRP5	89.16
cg09545452	chr2	172779111	0.05685	0.1406	0.687	0.97	HAT1	1.94
cg24216908	chr19	58456963	0.1224	0.3027	0.687	0.97	ZNF256	94.25
cg14079719	chr6	154551098	0.6677	1.652	0.687	0.97	OPRM1	64.67
cg09635874	chr13	98952518	0.4716	1.166	0.687	0.97	FARP1	77.81
cg11031813	chr8	142524294	-0.3638	0.8998	0.687	0.97		26.79
cg05170326	chr12	7125723	0.04989	0.1234	0.687	0.97	LPCAT3	1.68
cg05655671	chr1	184943630	-0.04498	0.1113	0.687	0.97	FAM129A	1.88
cg17398237	chr4	154265649	0.04772	0.118	0.687	0.97	MND1	1.2
cg00377272	chr5	135073390	0.5557	1.374	0.687	0.97		77.49
cg24331598	chr10	101280256	-0.2922	0.7227	0.687	0.97		4.47
cg08619515	chr16	11066157	-0.3281	0.8115	0.687	0.97	CLEC16A	84.58
cg01936970	chr14	101053354	-0.05204	0.1287	0.687	0.97		1.67
cg10485447	chr1	208042680	-0.1219	0.3016	0.687	0.97		3.69
cg01904886	chr12	66034196	-0.3759	0.9299	0.687	0.97		47.31
cg06615861	chr1	10271191	-0.04	0.09895	0.687	0.97	KIF1B	1.17
cg08279757	chr12	54694795	0.1302	0.322	0.687	0.97	NFE2	5.44
cg04695259	chr10	50977411	0.8791	2.174	0.687	0.97		62.53
cg08651631	chr17	1619708	0.04713	0.1166	0.687	0.97	WDR81	1.33
cg20548888	chr14	36974929	-0.6919	1.711	0.687	0.97	SFTA3	75.25
cg06456875	chr1	84259317	-0.1986	0.4914	0.687	0.97	LOC101927587	92.91
cg25507958	chr1	119532233	-0.6181	1.529	0.687	0.97	TBX15	44.22
cg10699291	chr8	28325115	0.1159	0.2866	0.687	0.97	FBXO16	94.18
cg11993230	chr18	72123607	-0.5846	1.446	0.687	0.97	FAM69C	17.45
cg20471288	chr11	102268574	-0.1537	0.3801	0.687	0.97	TMEM123	92.4
cg06564331	chr12	65190232	-0.2079	0.5143	0.687	0.97		7.03
cg05215739	chr2	242036777	0.2527	0.6251	0.687	0.97	MTERF4	90.37
cg26723560	chr17	6544486	-0.04897	0.1211	0.687	0.97	KIAA0753	1.63
cg19926161	chr18	54306001	-0.03966	0.09811	0.687	0.97	TXNL1	1.23
cg01079969	chr1	44173862	0.1592	0.3939	0.687	0.97	ST3GAL3	5.29
cg07365951	chr1	225822647	-0.321	0.794	0.687	0.97	ENAH	82.69
cg20294280	chr6	30158383	-0.2701	0.6681	0.687	0.97	TRIM26	90.17
cg04771154	chrX	48755502	0.1654	0.4091	0.687	0.97	PQBP1	4.51
cg17508816	chr8	38423639	-0.4611	1.14	0.687	0.97		74.84
cg01990304	chr19	46088010	-0.09186	0.2272	0.687	0.97	OPA3	3.32
cg12177453	chr1	246444874	-0.1674	0.414	0.687	0.97	SMYD3	92.61
cg18184760	chr2	60721863	-0.2572	0.6362	0.688	0.97	BCL11A	93.73
cg13958749	chr15	89010551	0.06728	0.1664	0.688	0.97	MRPS11	2.54
cg04119747	chr2	131513732	-0.0424	0.1049	0.688	0.97	AMER3	1.34
cg16722058	chr22	39096493	0.05179	0.1281	0.688	0.97	JOSD1	1.87
cg00522049	chr14	54421010	0.2524	0.6245	0.688	0.97	BMP4	5.09
cg27366143	chr11	69964379	-0.3551	0.8785	0.688	0.97	ANO1	85.29
cg03376470	chr12	46833100	-0.1357	0.3357	0.688	0.97	LOC100288798	94.54
cg21052958	chr8	125990596	0.4403	1.089	0.688	0.97	ZNF572	85.76
cg00520540	chr10	14880887	0.06388	0.158	0.688	0.97	CDNF	2
cg09547088	chr7	100472503	-0.1068	0.2642	0.688	0.97	SRRT	2.67
cg25865821	chr2	26682829	-0.2833	0.7009	0.688	0.97	OTOF	89.22
cg02850346	chr10	3151121	-0.5119	1.266	0.688	0.97	PFKP	74.46
cg04260737	chr2	55276656	0.08532	0.2111	0.688	0.97	RTN4	2.47
cg22139637	chr6	53857529	0.3252	0.8045	0.688	0.97	LOC101927189	87.68
cg13424603	chr3	189304507	1.945	4.812	0.688	0.97		86.14
cg21102280	chr1	33164220	-0.4123	1.02	0.688	0.97	SYNC	64.35
cg19589686	chr6	14816644	-0.455	1.126	0.688	0.97		82.76
cg15427182	chr16	49609452	-0.3602	0.891	0.688	0.97	ZNF423	20.46
cg21172011	chr21	36577638	-0.9218	2.28	0.688	0.97		50.86
cg08283932	chr20	43280707	-0.05681	0.1405	0.688	0.97	ADA	2.22
cg11160572	chr4	169706422	0.1163	0.2877	0.688	0.97	PALLD	95.28
cg14265650	chr8	102217569	-0.04154	0.1028	0.688	0.97	ZNF706	1.36
cg06175825	chr1	55007736	-0.04623	0.1144	0.688	0.97		1.82
cg21916596	chr18	43352254	-0.9203	2.277	0.688	0.97		55.32
cg12104395	chr12	48099712	-0.04409	0.1091	0.688	0.97	RPAP3	1.51
cg24818472	chr17	41175838	0.1345	0.3327	0.688	0.97	VAT1	95.08
cg01113488	chr6	119027122	0.3488	0.8629	0.688	0.97		22.62
cg19273655	chr8	33424653	0.04851	0.12	0.688	0.97	RNF122	1.35
cg02937873	chr19	36595986	-0.2707	0.6698	0.688	0.97	WDR62	86.35
cg18658186	chr12	86651559	-0.7359	1.821	0.688	0.97	MGAT4C	20.33
cg05265951	chr2	197576938	0.3084	0.7629	0.688	0.97	LOC100130452	86.99
cg25648430	chr7	80506356	-1.072	2.652	0.688	0.97	SEMA3C	57.56
cg04222063	chr3	166001923	1.493	3.693	0.688	0.97		66.72
cg02078039	chr6	30028257	0.2664	0.659	0.688	0.97	ZNRD1	11.97
cg17669898	chr1	229630163	1.146	2.834	0.688	0.97	NUP133	90.49
cg01030080	chr3	44835736	-0.1278	0.3162	0.688	0.97	KIF15	94.7
cg27345595	chr13	20357920	-0.2901	0.7177	0.688	0.97	PSPC1	89.67
cg00192819	chr18	76486611	-0.7734	1.913	0.688	0.97		55.8
cg22863889	chr1	155910967	-0.5569	1.378	0.688	0.97	RXFP4	69.8
cg22821606	chr11	77532200	-0.04936	0.1221	0.688	0.97	C11orf67	1.84
cg01828434	chrX	106960491	-1.112	2.752	0.688	0.97	TSC22D3	25.89
cg22709332	chr4	158123778	-0.6241	1.544	0.688	0.97		82.28
cg16023274	chr4	47838831	0.1419	0.3511	0.688	0.97	CORIN	4.15
cg11956761	chr1	99730221	-0.2136	0.5285	0.688	0.97	LPPR4	2.48
cg17200414	chr1	212788476	-0.1909	0.4724	0.688	0.97	ATF3	92
cg21325886	chr15	93830808	-0.1409	0.3486	0.688	0.97		94.33
cg17752112	chr19	11450515	-0.1277	0.316	0.688	0.97	RAB3D	3.49
cg18594405	chr7	101462092	-0.338	0.8363	0.688	0.97	CUX1	35.31
cg11396712	chr4	187527289	0.1941	0.4802	0.688	0.97	FAT1	97.43
cg06476519	chr15	84723616	-0.5773	1.428	0.688	0.97		20.11
cg27384844	chr5	132600872	-0.2569	0.6355	0.688	0.97	FSTL4	89.85
cg12226050	chrX	57480861	-0.9108	2.254	0.688	0.97	FAAH2	65.9
cg20764358	chr17	800100	0.7912	1.958	0.688	0.97	NXN	49.86
cg08345562	chr19	18043410	-0.1069	0.2644	0.688	0.97	CCDC124	2.6
cg17164513	chr19	2064075	-0.1823	0.451	0.688	0.97		93.2
cg20344956	chr15	21940895	-0.5688	1.407	0.688	0.97	LOC646214	73.06
cg09777256	chr2	179440846	-0.1348	0.3335	0.688	0.97	TTN	95.64
cg02420406	chr7	7606596	-0.1787	0.4422	0.688	0.97	MIOS	5.97
cg21549075	chr6	33868231	0.7034	1.74	0.688	0.97		69.39
cg04875041	chr1	12514747	0.4172	1.032	0.688	0.97	VPS13D	16.71
cg27302675	chr6	90385873	0.2066	0.5113	0.688	0.97	MDN1	90.85
cg17274215	chr2	161824233	-0.5141	1.272	0.688	0.97		60.43
cg07456490	chr6	28952751	0.3858	0.9545	0.688	0.97		80.31
cg03995206	chr2	68694507	0.1169	0.2892	0.688	0.97	FBXO48	3.75
cg04496403	chr14	96743146	-0.3093	0.7653	0.688	0.97		82.26
cg03219809	chr11	63752561	0.2555	0.6323	0.688	0.97	OTUB1	84.62
cg08391898	chr1	24513941	-0.04432	0.1097	0.688	0.97	IFNLR1	1.71
cg06177794	chr8	19808531	-0.6201	1.534	0.688	0.97	LPL	30.27
cg15495146	chr20	60877799	0.07257	0.1796	0.688	0.97	ADRM1	2.81
cg20188309	chr6	40178325	-0.6197	1.533	0.688	0.97		31.19
cg24648715	chrX	102863004	-1.008	2.493	0.688	0.97	TCEAL3	65.33
cg27562980	chr17	30243860	-0.3362	0.8319	0.688	0.97		23.92
cg15651775	chr5	110559575	0.04756	0.1177	0.688	0.97	CAMK4	1.27
cg10167687	chr11	126890407	0.7905	1.956	0.688	0.97		26.07
cg01027151	chr9	129372349	0.6196	1.533	0.688	0.97		30.68
cg17685938	chr3	189815585	-1.422	3.519	0.688	0.97	P3H2	75.22
cg00622957	chr5	142138121	-0.3513	0.8694	0.688	0.97	LOC101926975	81.24
cg16582156	chr1	110091224	-0.04148	0.1026	0.688	0.97	GNAI3	1.34
cg08400728	chr1	68608057	-0.4058	1.004	0.688	0.97	GNG12-AS1	71.56
cg00460795	chr2	119998072	-0.3514	0.8696	0.688	0.97	STEAP3	34.79
cg22946876	chr12	26111213	-0.1163	0.2878	0.688	0.97	RASSF8	4.65
cg22895083	chr17	71638531	0.4126	1.021	0.688	0.97	SDK2	79.96
cg00120096	chr17	42404197	0.07305	0.1808	0.688	0.97		2.66
cg04878072	chr12	58259474	-0.1595	0.3947	0.688	0.97		4.53
cg06772067	chrX	122993679	-0.3331	0.8245	0.688	0.97	XIAP	8.04
cg00170421	chr6	71996384	-0.1997	0.4943	0.688	0.97		94.12
cg05028307	chr10	26541011	-0.4577	1.133	0.688	0.97	GAD2	41.78
cg13672817	chr22	29537988	0.576	1.425	0.688	0.97	KREMEN1	88.99
cg07993239	chr12	92489053	-0.1851	0.4581	0.688	0.97	C12orf79	93.31
cg02236489	chr9	99663833	-0.3638	0.9002	0.688	0.97		81.17
cg18275445	chr14	74254023	-0.05147	0.1274	0.688	0.97	C14orf43	2.06
cg11612306	chr12	3292025	-0.3158	0.7816	0.688	0.97	TSPAN9	82.67
cg12426784	chr11	95326094	-0.4247	1.051	0.688	0.97		84.23
cg05797660	chr8	96145761	-0.129	0.3194	0.688	0.97	PLEKHF2	4.69
cg23004889	chr5	159188764	0.7352	1.82	0.688	0.97		87.43
cg26773506	chr11	118230011	-0.6549	1.621	0.688	0.97	UBE4A	52.8
cg08033217	chr11	119252952	0.4114	1.018	0.688	0.97	USP2	7.25
cg01327154	chr12	112633691	0.2127	0.5264	0.688	0.97	HECTD4	92
cg18415382	chr10	135012575	-0.72	1.782	0.688	0.97	KNDC1	49.75
cg02811755	chr17	19880691	-0.1173	0.2902	0.688	0.97	AKAP10	4.62
cg08030922	chr4	90675036	0.3815	0.9442	0.688	0.97	SNCA	17.01
cg11583319	chr17	36880677	-0.176	0.4357	0.688	0.97	MLLT6	92.49
cg18834058	chr7	4832174	-0.8567	2.12	0.688	0.97		77.24
cg17422445	chr20	15875775	-0.2109	0.5219	0.688	0.97	LOC613266	93.3
cg06927370	chr8	127569938	-0.09001	0.2228	0.688	0.97	FAM84B	3.04
cg21374208	chr10	22292859	-0.07114	0.1761	0.688	0.97	DNAJC1	2.82
cg11879484	chr8	68605033	-0.8263	2.045	0.688	0.97	CPA6	61.22
cg11540018	chr3	194481491	-0.6185	1.531	0.688	0.97	LOC100507391	50.95
cg05236591	chr14	21082276	-0.2611	0.6462	0.688	0.97		4.68
cg06862589	chr6	169106651	-0.4083	1.01	0.688	0.97		44.1
cg24780236	chr7	142918565	0.416	1.03	0.688	0.97	TAS2R40	53.23
cg04722620	chr19	54982598	0.06305	0.156	0.688	0.97	CDC42EP5	1.63
cg17980825	chr18	8407239	-0.3183	0.7878	0.688	0.97		87.29
cg25077823	chr5	1324772	-0.1697	0.42	0.688	0.97	CLPTM1L	94.14
cg14606321	chr9	131397851	-0.2525	0.6249	0.688	0.97	WDR34	19.57
cg22331017	chr18	45936214	0.3224	0.7979	0.688	0.97		8.62
cg18404308	chr2	98962900	-0.1091	0.2701	0.688	0.97	CNGA3	2.81
cg14074443	chr1	226735660	-0.1667	0.4127	0.688	0.97	C1orf95	5.16
cg09101963	chr11	3012763	0.06386	0.1581	0.688	0.97	NAP1L4	1.97
cg20386580	chr10	105344807	1.06	2.623	0.688	0.97	NEURL	46.6
cg21998512	chr7	92077031	0.04873	0.1206	0.688	0.97	GATAD1	1.56
cg01161725	chr18	32924152	0.1124	0.2781	0.688	0.97	ZNF24	4.33
cg17744449	chr10	123994374	-0.1273	0.315	0.688	0.97	TACC2	94.36
cg25636481	chr6	33241410	-0.2906	0.7193	0.688	0.97	RPS18	86.12
cg22740049	chr4	178466162	0.1416	0.3504	0.688	0.97		94.85
cg13672268	chr1	70687559	-0.09286	0.2299	0.688	0.97	SFRS11	2.73
cg15195508	chr2	28903667	-0.1051	0.26	0.688	0.97		95.07
cg11684183	chr19	51519350	-0.8615	2.133	0.688	0.97	KLK10	65.65
cg25036371	chr3	48647235	0.04365	0.108	0.688	0.97	UQCRC1	1.33
cg04223078	chr10	70453328	-0.3134	0.7758	0.688	0.97	TET1	85.68
cg21855211	chr2	242805838	-0.494	1.223	0.688	0.97		36.17
cg01304710	chr4	3766151	0.6052	1.498	0.688	0.97		76.33
ch.12.123150169F	chr12	124584216	0.09998	0.2475	0.688	0.97		2.8
cg15307320	chr10	69615442	-0.1653	0.4092	0.688	0.97		7.45
cg17025232	chr11	67183330	1.127	2.789	0.688	0.97	ATPGD1	41.36
cg11902170	chr10	92353230	0.3471	0.8591	0.688	0.97		88.82
cg10114257	chr14	93035095	0.6343	1.57	0.688	0.97	RIN3	61.76
cg14233178	chrX	49089987	-0.8339	2.064	0.688	0.97	CACNA1F	47.62
cg24270191	chr3	33840469	0.05448	0.1348	0.688	0.97	PDCD6IP	1.99
cg27050985	chr14	75108625	-0.486	1.203	0.688	0.97		64.78
cg09981662	chr1	226335620	0.3058	0.757	0.688	0.97	ACBD3	72.03
cg00979307	chr3	47889555	0.1893	0.4687	0.688	0.97	DHX30	92.24
cg23466839	chr3	127282380	-0.2705	0.6697	0.688	0.97		91.33
cg26819388	chr1	52831953	-0.04041	0.1	0.688	0.97	CC2D1B	1.23
cg03255128	chr16	31227411	-0.1827	0.4523	0.688	0.97	TRIM72	6.73
cg07081633	chr10	133449580	0.5868	1.453	0.688	0.97		36.49
cg17347347	chr4	55917740	-1.234	3.054	0.688	0.97		58.44
cg00723306	chr11	46534673	0.1805	0.4469	0.688	0.97	AMBRA1	91.99
cg22608845	chr11	1502865	0.4333	1.073	0.688	0.97	MOB2	84.06
cg19499884	chr10	102760724	-0.5289	1.309	0.688	0.97	LZTS2	71.64
cg08933471	chr15	78774711	-0.3532	0.8744	0.688	0.97	IREB2	20.45
cg12159259	chr13	113642515	-1.168	2.893	0.688	0.97	MCF2L	64.43
cg23185753	chr3	156227302	-0.6153	1.523	0.688	0.97	KCNAB1	44.36
cg14005240	chr19	36055679	0.8242	2.04	0.688	0.97	ATP4A	48.18
cg21361101	chr20	37520583	0.4708	1.166	0.688	0.97	PPP1R16B	83.06
cg01484950	chr6	157322565	-0.102	0.2525	0.688	0.97	ARID1B	94.71
cg01388847	chr16	412428	-0.663	1.641	0.688	0.97		18.68
cg15115216	chr10	5569147	-0.1906	0.4718	0.688	0.97		89.57
cg08157375	chr1	206676464	-0.7046	1.744	0.688	0.97		68.34
cg17928920	chr1	968558	0.3808	0.9428	0.688	0.97	AGRN	17.31
cg20499859	chr12	58240787	-0.05391	0.1335	0.688	0.97	CTDSP2	1.81
cg17559402	chr11	71187890	-0.2143	0.5305	0.688	0.97	NADSYN1	91.08
cg05552490	chr6	43952511	-0.4654	1.152	0.688	0.97		74.96
cg21012057	chr1	15538911	-0.4977	1.232	0.688	0.97	TMEM51	83.7
cg10447080	chr6	76203225	-0.9284	2.298	0.688	0.97	FILIP1	39.31
cg25426630	chr12	31241496	-0.1884	0.4664	0.688	0.97	DDX11	92.11
cg10896961	chr13	32487040	0.2314	0.5729	0.688	0.97	EEF1DP3	87.38
cg17550188	chr18	6976067	-0.3196	0.7913	0.688	0.97	LAMA1	82.36
cg00117536	chr7	48128124	0.07065	0.1749	0.688	0.97	UPP1	2.19
cg21461302	chr14	93812596	-0.3834	0.9491	0.688	0.97	COX8C	85.72
cg26077148	chr16	4933363	0.2047	0.5067	0.688	0.97	PPL	93.25
cg06085432	chr5	170179543	0.6164	1.526	0.688	0.97		60.65
cg16557308	chr1	52082719	0.062	0.1535	0.688	0.97	OSBPL9	1.82
cg00779119	chr1	162859498	0.3825	0.947	0.688	0.97		88.32
cg17024194	chr9	133883148	-0.6488	1.606	0.688	0.97	LAMC3	43.18
cg19534907	chr1	2325271	-0.5209	1.29	0.688	0.97	RER1	49.3
cg00712779	chr2	202317602	-0.1893	0.4688	0.688	0.97	STRADB	91.31
cg13974632	chr11	27740813	-0.531	1.315	0.688	0.97	BDNF	3.02
cg25544621	chr8	145743412	0.06323	0.1565	0.688	0.97	LRRC14	2.21
cg08624093	chr1	2733491	1.39	3.441	0.688	0.97		47.28
cg16472896	chr16	31711211	-0.3971	0.9832	0.688	0.97	C16orf67	80.29
cg09521647	chr2	100722408	-0.5262	1.303	0.688	0.97	AFF3	67.98
cg27642771	chr20	3762167	-0.7253	1.796	0.688	0.97	SPEF1	18.84
cg04508649	chr1	11249046	0.1444	0.3575	0.688	0.97	MTOR	94.34
cg01769749	chr2	68813121	-0.133	0.3293	0.688	0.97		92.58
cg26164710	chr1	15348264	0.339	0.8393	0.688	0.97	KIAA1026	90.64
cg19233043	chr3	50605003	0.04909	0.1215	0.688	0.97	C3orf18	1.63
cg14175617	chr2	242766567	-0.718	1.778	0.688	0.97		48.36
cg27505805	chr20	42817495	0.4227	1.047	0.688	0.97	JPH2	88.68
cg13769735	chr4	166183114	-0.1366	0.3381	0.688	0.97	KLHL2	94
cg24718819	chr3	194033680	0.05902	0.1461	0.688	0.97		2.39
cg16245339	chr16	451507	0.07817	0.1935	0.688	0.97	DECR2	2.69
cg01290068	chr5	162932702	0.0608	0.1505	0.688	0.97	MAT2B	2.44
cg24551396	chr2	242895660	1.049	2.598	0.688	0.97		67.91
cg13015485	chr6	31937127	0.3062	0.7582	0.688	0.97	SKIV2L	87.53
cg00955128	chr1	78768402	0.3317	0.8212	0.688	0.97	MGC27382	88.48
cg21456011	chr1	33185451	-0.3674	0.9096	0.688	0.97		79.22
cg11492043	chr9	133709231	-0.5545	1.373	0.688	0.97	ABL1	73.24
cg02906784	chr3	54815664	-0.4559	1.129	0.688	0.97	CACNA2D3	80.06
cg18015622	chr5	158893353	-0.1729	0.4282	0.688	0.97	LOC285627	91.84
cg25395041	chr2	39664387	0.05338	0.1322	0.688	0.97	MAP4K3	1.72
cg21560396	chr2	31663819	0.9892	2.449	0.688	0.97		71.36
cg19603847	chr7	42276981	0.05404	0.1338	0.688	0.97	GLI3	2.3
cg14871113	chr19	39936655	-0.3143	0.7782	0.688	0.97	SUPT5H	6.8
cg06969469	chr2	121554817	0.4021	0.9957	0.688	0.97	GLI2	91.25
cg04135896	chr11	79117730	-0.1638	0.4055	0.688	0.97	TENM4	92.66
cg20227530	chr10	79085138	-1.346	3.333	0.688	0.97	KCNMA1	56.51
cg11659341	chr15	53150412	-0.2352	0.5823	0.688	0.97		9.98
cg08717084	chr12	32810626	0.1262	0.3125	0.688	0.97		4.22
cg13552999	chr14	89020850	-0.1395	0.3453	0.688	0.97	PTPN21	3.96
cg17321385	chr2	132429793	-0.4943	1.224	0.688	0.97		67.47
cg23728203	chr5	21336816	-0.8387	2.077	0.688	0.97		19.67
cg09175680	chr11	19454955	-0.4215	1.044	0.688	0.97	NAV2	86.79
cg01252513	chr12	111758092	-0.7787	1.928	0.688	0.97	CUX2	68.47
cg04098891	chr5	32714525	-0.7934	1.964	0.688	0.97	NPR3	35.4
cg19849428	chr11	40314978	-1.578	3.907	0.688	0.97	LRRC4C	33.71
cg21849289	chr1	53686523	0.1447	0.3583	0.688	0.97	C1orf123	3.41
cg05571129	chrX	6626831	-0.3261	0.8074	0.688	0.97		16.92
cg26514961	chr12	94566784	0.5798	1.436	0.688	0.97	PLXNC1	21.62
cg11798955	chr7	155473091	-0.2278	0.5642	0.688	0.97	RBM33	92.92
cg24169248	chr11	66247869	0.0474	0.1174	0.688	0.97	DPP3	1.66
cg09903362	chr6	157885802	0.2607	0.6456	0.688	0.97	ZDHHC14	88.93
cg18873593	chr6	111279645	-0.2479	0.6138	0.688	0.97	GTF3C6	5.3
cg13204758	chr1	1889213	0.3567	0.8832	0.688	0.97	KIAA1751	70.75
cg18305853	chr2	2713323	-1.075	2.663	0.688	0.97		42.65
cg01488862	chr12	108012646	-0.2979	0.7377	0.688	0.97	BTBD11	88.39
cg06367788	chr11	44335843	-0.7222	1.788	0.688	0.97		73.27
cg18890615	chr13	112161629	1.052	2.604	0.688	0.97		74.2
cg26803670	chr12	123414556	0.2892	0.7162	0.688	0.97	ABCB9	85.7
cg11082575	chr12	31479096	-0.131	0.3243	0.688	0.97	FAM60A	3.58
cg09332226	chr7	7363286	-0.3103	0.7684	0.688	0.97		87.2
cg09048586	chr5	64920189	0.07932	0.1964	0.688	0.97	TRIM23	1.65
cg17026036	chr9	125703001	0.1602	0.3968	0.688	0.97	RABGAP1	5.28
cg09603935	chr1	1375448	0.09826	0.2433	0.688	0.97	VWA1	96.04
cg14247635	chr2	98356101	0.4756	1.178	0.688	0.97	ZAP70	42.31
cg21964999	chr12	131357069	0.05909	0.1463	0.688	0.97	RAN	2.37
cg24093545	chr17	79304787	-0.3356	0.8311	0.688	0.97	TMEM105	84.45
cg02160692	chr2	48117069	-0.1443	0.3573	0.688	0.97	FBXO11	94.17
cg04718764	chr6	152235927	-0.7395	1.831	0.688	0.97	ESR1	36.1
cg09959721	chr12	125603813	-0.2089	0.5174	0.688	0.97	AACS	93.71
cg15879533	chr17	56709523	-0.1435	0.3555	0.688	0.97	TEX14	3.9
cg14424770	chr9	134135934	-0.2596	0.6428	0.688	0.97	FAM78A	90.71
cg27121099	chr14	70489548	-0.2105	0.5212	0.688	0.97	SMOC1	91.38
cg07034173	chr11	111944890	-0.07825	0.1938	0.688	0.97	PIH1D2	2.57
cg02370467	chr2	59470247	0.8591	2.127	0.688	0.97	LOC101927285	81.41
cg05552144	chr17	17942551	0.1999	0.495	0.688	0.97	ATPAF2	4.28
cg16913192	chr3	57531304	0.128	0.317	0.688	0.97	DNAH12	94.15
cg14509125	chr19	47551842	-0.07692	0.1905	0.688	0.97	TMEM160	1.81
cg05477024	chr1	233462765	-0.1148	0.2844	0.688	0.97	KIAA1804	4.59
cg22516649	chr8	97718934	-0.2345	0.5807	0.688	0.97	CPQ	88.97
cg23974850	chr17	76463447	-0.7338	1.817	0.688	0.97	DNAH17	61.84
cg06590153	chr4	123556768	-0.4738	1.173	0.688	0.97	IL21-AS1	88.89
cg01757160	chr12	96588951	-0.04225	0.1046	0.688	0.97	ELK3	1.29
cg04217515	chr21	46325853	1.015	2.515	0.688	0.97	ITGB2	66
cg17347400	chr20	633844	-0.04301	0.1065	0.688	0.97	SRXN1	1.56
cg09832798	chr17	56231720	-0.9621	2.383	0.688	0.97	OR4D1	44.01
cg12582263	chr3	130444805	-0.2633	0.6521	0.688	0.97	PIK3R4	85.64
cg17468987	chr17	46688448	0.05249	0.13	0.688	0.97	HOXB7	1.78
cg13506600	chr9	136150361	-0.5019	1.243	0.688	0.97	ABO	56.91
cg01988523	chr12	121828738	0.3705	0.9176	0.688	0.97		90.46
cg05615891	chr1	220862338	-0.2961	0.7333	0.688	0.97	C1orf115	86.54
cg02003272	chr13	50702719	0.2408	0.5964	0.688	0.97		95.95
cg02362859	chr5	13473755	-1.042	2.582	0.688	0.97		75.49
cg15344028	chr2	204801510	-0.2411	0.5972	0.688	0.97	ICOS	91.05
cg10594818	chr3	132378605	0.05166	0.1279	0.688	0.97	ACAD11	1.64
cg21592396	chr1	213224462	-0.1004	0.2486	0.688	0.97	RPS6KC1	3.29
cg12529089	chr5	151152282	0.07484	0.1853	0.688	0.97	G3BP1	2.51
cg06460869	chr10	17270094	-0.1621	0.4014	0.688	0.97	VIM	5.76
cg14715947	chr19	1248357	-0.1269	0.3144	0.688	0.97	MIDN	7.33
cg11313446	chr2	66667461	-0.5982	1.482	0.688	0.97	MEIS1-AS2	58.69
cg21356460	chr17	49068023	-0.114	0.2824	0.688	0.97	SPAG9	94.56
cg04455265	chr3	49837689	-0.289	0.7157	0.688	0.97	CDH29	88.94
cg19008148	chr12	131148477	-1.953	4.837	0.688	0.97		59.24
cg12879607	chr14	71529807	0.7519	1.862	0.688	0.97	PCNX	60.83
cg12044213	chr6	31124978	-0.6728	1.666	0.688	0.97	CCHCR1	73.83
cg09001689	chr17	77470008	-0.4822	1.194	0.688	0.97	RBFOX3	34.04
cg11891925	chr10	13091949	-0.7183	1.779	0.688	0.97		52.06
cg08852332	chr11	120765651	0.2281	0.5649	0.688	0.97	GRIK4	91.33
cg14324370	chr2	177042789	1.851	4.586	0.688	0.97		25.06
cg24146077	chr2	149664835	-0.5129	1.27	0.688	0.97	KIF5C	72.43
cg06921214	chr7	148984314	0.4776	1.183	0.688	0.97	LOC155060	83.24
cg23366556	chr10	21787598	-0.4865	1.205	0.688	0.97	CASC10	81.68
cg22196977	chr2	128263013	-0.2873	0.7117	0.688	0.97	IWS1	82.76
cg25130381	chr1	27440721	-0.192	0.4755	0.688	0.97	SLC9A1	95.19
cg14224760	chr8	87721838	-0.8502	2.106	0.688	0.97	CNGB3	78.9
cg21370778	chr12	22697483	-0.04859	0.1204	0.688	0.97	KIAA0528	2.12
cg27305383	chr4	57522795	-0.4945	1.225	0.688	0.97	HOPX	73.05
cg08353078	chr18	60032948	-0.6153	1.524	0.688	0.97	TNFRSF11A	33.22
cg09171381	chr3	160938910	-0.103	0.2552	0.688	0.97	NMD3	2.78
cg08692688	chr20	30220503	-0.1356	0.3359	0.688	0.97		94.56
cg12103951	chr10	88162314	-0.6355	1.574	0.688	0.97		29.68
cg13237128	chr6	168227732	-0.08588	0.2127	0.688	0.97	MLLT4	2.95
cg10060191	chr16	66282209	0.4928	1.221	0.688	0.97		73.28
cg20566970	chr3	137321245	0.364	0.9016	0.688	0.97		83.91
cg00583551	chr8	90769512	-0.09005	0.2231	0.688	0.97	RIPK2	2.69
cg01217335	chr5	81267704	0.05614	0.139	0.688	0.97	ATG10	1.74
cg16522462	chr20	1875565	0.07674	0.1901	0.688	0.97	SIRPA	2.9
cg22935539	chr5	155104640	-0.8419	2.085	0.688	0.97		87.96
cg15239145	chr2	128285392	-0.2129	0.5274	0.688	0.97	IWS1	92.28
cg04792777	chr14	106322429	0.8866	2.196	0.688	0.97		67.57
cg02705895	chr4	6642252	0.04308	0.1067	0.688	0.97	MRFAP1	1.26
cg21933430	chr6	52459923	-0.3468	0.859	0.688	0.97		12.06
cg22307419	chr2	175928630	0.2136	0.5292	0.688	0.97		92.13
cg02281276	chrX	48742379	-0.798	1.977	0.688	0.97		40.84
cg27227597	chr2	218661518	-0.3286	0.8141	0.688	0.97		78.06
cg26305090	chrX	153987082	0.3676	0.9107	0.688	0.97		80.23
cg02045342	chr2	209224437	-0.6398	1.585	0.688	0.97	PTH2R	79.56
cg01644702	chr2	192656596	-0.5909	1.464	0.688	0.97		73.1
cg26332488	chr1	2230640	0.3732	0.9245	0.688	0.97	SKI	83.36
cg04536393	chr16	1479150	-0.3867	0.9579	0.688	0.97	C16orf91	39.81
cg24405417	chr6	138059484	-0.5529	1.369	0.688	0.97	LOC100507406	75.63
cg17677402	chr11	61889979	0.3714	0.9201	0.688	0.97	INCENP	86.2
cg10187404	chr7	100888531	-0.1515	0.3754	0.688	0.97	FIS1	5.34
cg08820934	chr5	31872734	-0.1418	0.3513	0.688	0.97	PDZD2	92.84
cg26460530	chr22	39919067	-0.1386	0.3435	0.688	0.97		5.81
cg18892570	chr6	42531533	-0.09855	0.2441	0.688	0.97	UBR2	3.94
cg02291664	chr2	177334979	0.803	1.989	0.688	0.97		86.88
cg19619576	chr17	17718525	-0.3317	0.8218	0.688	0.97	MIR33B	82.95
cg03815549	chr15	51517028	-0.2767	0.6855	0.688	0.97	CYP19A1	88.32
cg22273185	chr22	49474082	1.166	2.889	0.688	0.97		69.4
cg11262331	chr5	72255669	-0.1425	0.353	0.688	0.97	FCHO2	93.7
cg23890832	chr17	71281486	-0.3709	0.9187	0.688	0.97	CDC42EP4	60.27
cg06529134	chr20	57226134	0.06113	0.1514	0.688	0.97	STX16	2.29
cg04141903	chr16	19182317	-0.1434	0.3551	0.688	0.97	SYT17	94.32
cg03507412	chr11	6491411	0.2902	0.7188	0.688	0.97	TRIM3	89.15
cg17341343	chr4	180546048	-0.5878	1.456	0.688	0.97		74.28
cg26561401	chr15	44955006	-0.1574	0.3899	0.688	0.97	SPG11	5.18
cg09851596	chr8	143545214	-0.3449	0.8543	0.688	0.97	BAI1	36.4
cg17458101	chr10	70231628	-0.06224	0.1542	0.688	0.97	DNA2	1.47
cg04279026	chr19	17830151	0.1259	0.3119	0.688	0.97	MAP1S	3.07
cg06352352	chr16	67181466	-0.3267	0.8093	0.688	0.97	C16orf70	86.97
cg17691662	chr8	61591398	0.04443	0.1101	0.688	0.97	CHD7	1.36
cg02204637	chr5	146888445	-0.9649	2.39	0.688	0.97		66.83
cg02408311	chr11	5364676	1.01	2.503	0.688	0.97	OR51B5	68.83
cg26201776	chr11	59806563	-0.6717	1.664	0.688	0.97	OOSP2	42.1
cg18884153	chrX	71908272	-0.7866	1.949	0.688	0.97	LOC101928259	76.19
cg07268068	chr5	141348550	-0.04465	0.1106	0.688	0.97	RNF14	1.64
cg26255649	chr14	50778895	-0.03937	0.09754	0.688	0.97	L2HGDH	1.19
cg26879800	chr15	25446170	-0.8082	2.002	0.688	0.97	SNORD115-19	60.58
cg21639287	chr2	165698949	-0.2028	0.5024	0.688	0.97	COBLL1	5.79
cg02511177	chr4	7425624	-0.4093	1.014	0.688	0.97	SORCS2	41.58
cg07885470	chr20	21198932	-0.2326	0.5763	0.688	0.97	KIZ-AS1	91.42
cg10486244	chr5	149973754	0.3494	0.8657	0.688	0.97		89.61
cg10107088	chr3	129034146	-0.06109	0.1513	0.688	0.97	H1FX-AS1	1.62
cg25839330	chr3	40351130	-0.138	0.3418	0.688	0.97	EIF1B	5.29
cg17698665	chr5	1887536	0.04286	0.1062	0.688	0.97	IRX4	1.4
cg20764621	chr14	96162705	-0.3337	0.8267	0.688	0.97		90.54
cg10451425	chr16	31478370	0.2234	0.5535	0.688	0.97	ARMC5	88.16
cg17913602	chr16	68842332	0.2817	0.6978	0.688	0.97	CDH1	15.46
cg14406681	chr4	88480717	0.3762	0.9321	0.688	0.97		9.93
cg23740750	chr20	61954987	0.4956	1.228	0.688	0.97	COL20A1	33.96
cg18109673	chr3	5021254	-0.06631	0.1643	0.688	0.97	BHLHE40	1.86
cg13404336	chr5	122371827	0.09583	0.2374	0.688	0.97	PPIC	2.76
cg15427166	chr2	134084354	-0.5084	1.26	0.688	0.97	MIR7853	80.49
cg12592916	chr6	83279755	-0.6967	1.726	0.688	0.97		53.57
cg14159036	chr7	2138813	-0.1318	0.3265	0.688	0.97	MAD1L1	95.37
cg20685020	chr1	44440676	0.05366	0.133	0.688	0.97	ATP6V0B	1.75
cg09658342	chr2	70476000	-0.1102	0.2729	0.688	0.97	TIA1	3.03
cg26015040	chr19	7764362	-0.316	0.783	0.688	0.97	FCER2	8.67
cg26170805	chr18	5630016	0.07472	0.1851	0.688	0.97		1.74
cg24054871	chr22	45073148	-0.5789	1.434	0.688	0.97	PRR5	57.16
cg07880904	chr6	149333645	0.4208	1.043	0.688	0.97	UST	86.17
cg20570410	chr6	46097530	0.3331	0.8253	0.688	0.97	ENPP4	4.03
cg25600270	chr17	34848611	0.3418	0.8469	0.688	0.97	ZNHIT3	90.16
cg21653710	chr1	43238699	-0.1298	0.3216	0.688	0.97	C1orf50	92.43
cg16261619	chr7	50132977	-0.4394	1.089	0.688	0.97	ZPBP	69.7
cg18179039	chr4	141642191	-0.604	1.497	0.688	0.97	TBC1D9	71.08
cg06901766	chr12	115063470	-0.1935	0.4796	0.688	0.97		12.02
cg09528494	chr8	11338675	-0.3841	0.9518	0.688	0.97		24.54
cg23528247	chr3	99832772	-0.4458	1.105	0.688	0.97	C3orf26	75.48
cg02575035	chr2	59089878	0.5888	1.459	0.688	0.97	LINC01122	84.97
cg26935729	chr16	1540861	-0.2025	0.5018	0.688	0.97		91.66
cg00927665	chr9	123302440	-0.1207	0.299	0.688	0.97	CDK5RAP2	93.01
cg24030086	chr12	123868728	0.08224	0.2038	0.688	0.97	SETD8	2.79
cg01429960	chr8	95907991	-0.1454	0.3602	0.688	0.97	CCNE2	5.43
cg22745437	chr19	38397769	-0.04209	0.1043	0.688	0.97	WDR87	1.33
cg17418784	chr1	4004409	-0.7601	1.883	0.688	0.97		81.97
cg08155249	chr5	72919936	-0.4896	1.213	0.688	0.97		71.76
cg17354139	chr6	168856817	-1.065	2.64	0.688	0.97	SMOC2	61.68
cg04159558	chr3	18011544	-0.6438	1.595	0.688	0.97	LOC339862	73.89
cg03400661	chr20	10276802	-1.199	2.97	0.688	0.97	SNAP25	42.5
ch.10.1305203R	chr10	63407435	-0.6568	1.628	0.688	0.97		25.26
cg25943702	chr22	50218353	0.161	0.3988	0.688	0.97	BRD1	92.94
cg18753296	chr6	31630923	0.2441	0.6048	0.688	0.97	BAT4	90.29
cg24379599	chr1	186369020	0.1607	0.3981	0.688	0.97	OCLM	92.1
cg03622544	chr17	49028101	0.4181	1.036	0.688	0.97		27.69
cg14445076	chr12	49488709	0.1723	0.4269	0.688	0.97	DHH	6.53
cg09502435	chr22	25598690	0.7013	1.738	0.688	0.97	CRYBB3	53.89
cg14759977	chr13	41496782	1.248	3.092	0.688	0.97	SUGT1L1	46.56
cg05514932	chr2	85577808	0.1555	0.3853	0.688	0.97	RETSAT	91.66
cg00295764	chr2	43319939	-0.3661	0.9071	0.688	0.97		70.52
cg07485496	chr1	159868562	0.1583	0.3924	0.688	0.97	CFAP45	92.61
cg21399014	chr1	170514882	-0.1466	0.3632	0.688	0.97	GORAB	93.73
cg19242764	chr10	106306617	-1.02	2.528	0.688	0.97		39.84
cg08041364	chr14	105635081	0.04815	0.1193	0.688	0.97	JAG2	1.41
cg08990543	chr4	57306194	-0.1784	0.442	0.688	0.97	PAICS	93.61
cg01904227	chr10	22252006	0.1471	0.3644	0.688	0.97	DNAJC1	92.97
cg25581925	chr3	4880625	-0.1662	0.4118	0.688	0.97	ITPR1	91.72
cg19570623	chr14	52105146	0.4093	1.014	0.688	0.97	FRMD6	24.18
cg05196167	chr12	130892741	-0.768	1.903	0.688	0.97	RIMBP2	51.26
cg18587568	chr8	51926793	-0.2491	0.6171	0.688	0.97		7.42
cg01639256	chr2	70189903	-0.1758	0.4355	0.688	0.97	ASPRV1	91.44
cg00491255	chr16	58019984	0.3643	0.9029	0.688	0.97	TEPP	87.88
cg26258631	chr2	190648605	0.05404	0.1339	0.688	0.97	PMS1	1.41
cg18852574	chr2	161265289	-0.4593	1.138	0.688	0.97	RBMS1	75.2
cg14027152	chr2	190306318	-0.08232	0.204	0.688	0.97	WDR75	3.01
cg03553613	chr16	87879502	-0.3252	0.8059	0.688	0.97	SLC7A5	89.05
cg24855781	chr10	68688167	-1.296	3.211	0.688	0.97	CTNNA3	43.04
cg13235817	chr7	100494424	-0.09929	0.2461	0.688	0.97	ACHE	2.21
cg20309665	chr1	38533414	-0.3564	0.8832	0.688	0.97		16.37
cg23493031	chr14	36988854	-0.6072	1.505	0.688	0.97	NKX2-1	13.18
cg01798813	chr17	3906674	-0.1541	0.382	0.688	0.97		97.32
cg13093249	chr1	59281922	0.063	0.1561	0.688	0.97		1.93
cg05936249	chr10	85957661	-0.6225	1.543	0.688	0.97	PCDH21	29.89
cg08298085	chrX	77166237	0.3329	0.8249	0.688	0.97	ATP7A	12.42
cg06952422	chr6	33647685	0.9071	2.248	0.688	0.97	ITPR3	47.61
cg06950464	chr11	95440506	-0.6278	1.556	0.688	0.97		60.64
cg17669581	chr4	54968251	-0.3129	0.7755	0.688	0.97		18.08
cg05531174	chr16	88980433	-0.9857	2.443	0.688	0.97	CBFA2T3	50.35
cg16246169	chr3	181412965	-0.8378	2.076	0.688	0.97	SOX2OT	55.98
cg02881369	chr22	36013307	-0.3638	0.9015	0.688	0.97	MB	84.11
cg10320454	chr19	12770240	-0.2844	0.7049	0.688	0.97	MAN2B1	85.55
cg12857064	chr3	182852720	0.213	0.5279	0.688	0.97	LAMP3	88.9
cg10204149	chr1	185887761	-0.7342	1.819	0.688	0.97	HMCN1	77.34
cg04045993	chr3	149995150	-0.183	0.4536	0.688	0.97	LINC01214	91.72
cg24749252	chr12	24736117	-0.7335	1.818	0.688	0.97	LINC00477	79.03
cg17439694	chr3	148939523	-0.1416	0.351	0.688	0.97	CP	92.45
cg01460622	chr7	127358416	-0.1375	0.3409	0.688	0.97	SND1	94.32
cg03050684	chr1	165843584	-0.1683	0.4171	0.688	0.97	UCK2	91.25
cg07594845	chr7	73498099	0.05557	0.1377	0.688	0.97	LIMK1	1.84
cg09479694	chr8	70744954	-0.7699	1.908	0.688	0.97	SLCO5A1	29.72
cg08836988	chr2	10340653	0.1991	0.4935	0.688	0.97	C2orf48	96.84
cg03334660	chr4	39050551	-0.4622	1.145	0.688	0.97	KLHL5	80.44
cg02159999	chr8	30085163	-0.2519	0.6244	0.688	0.97		9.04
cg23937586	chr15	40574925	0.05203	0.129	0.688	0.97		1.83
cg16206931	chr10	134503280	0.05903	0.1463	0.688	0.97	INPP5A	98.03
cg21401951	chrX	71527096	-0.1556	0.3856	0.688	0.97	CITED1	1.93
cg20561068	chr13	114110907	-0.131	0.3246	0.688	0.97	DCUN1D2	94.42
cg27168812	chr7	45151671	-0.1421	0.3521	0.688	0.97	TBRG4	4.76
cg14084022	chr9	116760470	-0.6499	1.611	0.688	0.97	ZNF618	66.23
cg20192041	chr18	77571800	-0.8577	2.126	0.688	0.97		67.76
cg21513803	chr11	45698622	-0.1973	0.489	0.688	0.97		93.62
cg17365369	chr19	52773256	-0.4258	1.055	0.688	0.97	ZNF766	16.04
cg05614176	chr13	113242512	-0.04692	0.1163	0.688	0.97	TUBGCP3	1.39
cg10926435	chr1	47923504	-0.2906	0.7203	0.688	0.97		12.5
cg16077255	chr2	230452018	-0.08279	0.2052	0.688	0.97	DNER	3.25
cg04276715	chr6	33254460	-0.1205	0.2986	0.688	0.97	WDR46	94.08
cg01311841	chr1	2227055	-0.2954	0.7321	0.688	0.97	SKI	83.89
cg00562750	chr13	114879056	-1.244	3.084	0.688	0.97	RASA3	80.83
cg02773433	chr11	94133505	-0.7119	1.764	0.688	0.97	GPR83	41.75
cg18370452	chr1	199253077	-0.5901	1.462	0.688	0.97		27.3
cg12739948	chr1	154403554	-0.4883	1.21	0.688	0.97	IL6R	80.21
cg00115101	chr1	36689877	0.05382	0.1334	0.688	0.97	THRAP3	1.54
cg08072515	chr7	98505291	-0.1323	0.3278	0.688	0.97	TRRAP	94.47
cg08353446	chr22	42319349	-0.254	0.6295	0.688	0.97	MIR378I	89.14
cg06756557	chr10	90639746	-0.1598	0.3961	0.688	0.97	STAMBPL1	4.12
cg10523200	chr20	36797000	-0.896	2.221	0.688	0.97		43.63
cg11407226	chr7	90917098	-0.755	1.871	0.688	0.97		68.08
cg14138536	chrX	78179454	0.5351	1.326	0.688	0.97		16.07
cg24663798	chr18	76639743	-1.019	2.527	0.688	0.97		61.17
cg11300809	chr2	223288637	-0.3635	0.9011	0.688	0.97	SGPP2	24.88
cg16616514	chr4	6324629	-0.6566	1.627	0.688	0.97	PPP2R2C	83.21
cg22637759	chr4	124317895	-0.1335	0.3309	0.688	0.97	SPRY1	4.9
cg23054260	chr12	111078396	-0.1306	0.3237	0.688	0.97	TCTN1	94.39
cg02444484	chr10	95372040	-0.6923	1.716	0.688	0.97	PDE6C	46.38
cg13212049	chr6	13993031	0.4059	1.006	0.688	0.97		32.18
cg24093411	chr5	133449651	-0.7082	1.755	0.688	0.97	TCF7	15.9
cg19748455	chr17	76274856	-0.3113	0.7716	0.688	0.97	LOC100996291	42.36
cg14235723	chr14	105219230	-0.04584	0.1136	0.688	0.97	SIVA1	1.64
cg09542991	chr11	46260795	0.05763	0.1429	0.688	0.97		1.8
cg11257342	chr6	112408828	-0.2654	0.6578	0.688	0.97	TUBE1	10.88
cg13717680	chr3	186903406	-0.2643	0.6551	0.688	0.97		92.54
cg08871934	chr10	11720283	-0.3386	0.8392	0.688	0.97		83.36
cg21339829	chr15	100258462	-0.4302	1.066	0.688	0.97		82.39
cg00699780	chr1	14050734	-0.4056	1.005	0.688	0.97	PRDM2	76.4
cg23025794	chr19	36853831	-0.2562	0.6349	0.688	0.97	ZFP14	90.02
cg19125393	chr1	182355204	-0.3075	0.7622	0.688	0.97	GLUL	84.52
cg11522047	chr2	98281738	-0.1017	0.2521	0.688	0.97	ACTR1B	95.6
cg16190225	chr7	1163456	-0.4633	1.148	0.688	0.97	C7orf50	45.8
cg03646002	chr1	112298618	-0.1009	0.2502	0.688	0.97	DDX20	3.73
cg10709422	chr20	36838630	0.3062	0.7591	0.688	0.97		84.18
cg27347579	chr5	43446499	0.1693	0.4196	0.688	0.97	C5orf28	93.39
cg24465118	chr20	47895107	0.2137	0.5296	0.688	0.97	C20orf199	2.17
cg22718540	chr1	39874874	0.1395	0.3459	0.688	0.97	KIAA0754	5.6
cg08408860	chr2	99136372	-0.2231	0.5531	0.688	0.97	INPP4A	92.03
cg08062023	chr3	111393015	0.2917	0.723	0.688	0.97	PLCXD2	10.66
cg19449917	chr3	156823356	-0.5162	1.28	0.688	0.97		61.21
cg14378321	chr19	6738481	-0.1391	0.3447	0.688	0.97	GPR108	6.32
cg10980774	chr11	112832547	-0.06259	0.1551	0.688	0.97	NCAM1	2.24
cg22718914	chr6	147525462	0.06434	0.1595	0.688	0.97	STXBP5	2.7
cg17474694	chr1	100315971	-0.04021	0.09966	0.688	0.97	AGL	1.21
cg17389048	chr5	110848641	-0.1231	0.3052	0.688	0.97	STARD4	3.35
cg05184372	chr10	118609757	-0.2036	0.5047	0.688	0.97		89.41
cg13260856	chr6	34231489	-0.3562	0.883	0.688	0.97		87.44
cg23872487	chr8	584296	-0.4689	1.162	0.688	0.97		77.07
cg05313339	chr4	139757204	-0.5724	1.419	0.688	0.97		67.96
cg12189137	chr12	117628578	-0.09298	0.2305	0.688	0.97	FBXO21	3.37
cg11528995	chr1	117210575	0.08939	0.2216	0.688	0.97	IGSF3	2.67
cg19813523	chr6	110299427	-0.1368	0.3392	0.688	0.97	GPR6	3.27
cg09478021	chr19	54431145	-0.1272	0.3154	0.688	0.97	CACNG7	3.75
cg24377657	chr11	27723245	-0.144	0.3571	0.688	0.97	BDNF	5.1
cg09513263	chr17	70283945	-0.5317	1.318	0.688	0.97		26.39
cg24195177	chr10	18835854	-0.2479	0.6145	0.688	0.97	NSUN6	91.54
cg09590147	chr13	44988847	0.3802	0.9425	0.688	0.97		83.53
cg18446140	chr2	142140097	0.6683	1.657	0.688	0.97	LRP1B	42.71
cg06166767	chr8	41167848	1.212	3.005	0.688	0.97	SFRP1	58.82
cg16041959	chr17	7308603	-0.0582	0.1443	0.688	0.97	TMEM256	2.3
cg04985185	chr16	84093258	-0.2624	0.6504	0.688	0.97	MBTPS1	87.28
cg17343288	chr1	109279489	-0.5625	1.395	0.688	0.97	FNDC7	59.17
cg13888226	chr9	108282477	1.873	4.643	0.688	0.97	FSD1L	73.04
cg23897520	chr16	85355440	-0.6016	1.491	0.688	0.97		50.37
cg03724350	chr12	110841516	0.1287	0.319	0.688	0.97	ANAPC7	3.61
cg04009197	chr22	24834955	0.1939	0.4808	0.688	0.97	ADORA2A	93.39
cg05443114	chr19	39813663	0.5021	1.245	0.688	0.97		79.03
cg19527326	chr4	169230359	0.2118	0.5251	0.688	0.97	DDX60	88.8
cg01383228	chrX	124336658	1.772	4.392	0.688	0.97		25.76
cg20564283	chr8	49469560	-0.9153	2.269	0.688	0.97		34.68
cg04152154	chr20	13765721	0.04996	0.1239	0.688	0.97	C20orf7	1.71
cg23501240	chr12	57634469	-0.04718	0.117	0.688	0.97	NDUFA4L2	1.41
cg13172432	chr1	205912842	0.6095	1.511	0.688	0.97	SLC26A9	40.21
cg11074977	chr3	135914379	0.04983	0.1235	0.688	0.97	MSL2	1.68
cg00647879	chr7	2088756	0.7654	1.897	0.688	0.97	MAD1L1	66.63
cg11700415	chr19	49140818	-0.04482	0.1111	0.688	0.97	SEC1	1.48
cg21505853	chr22	42415325	-0.1566	0.3882	0.688	0.97	WBP2NL	93.53
cg02481619	chr1	10003298	-0.1664	0.4125	0.688	0.97	NMNAT1	4.45
cg19949730	chr11	94245584	1.797	4.456	0.688	0.97	C11orf97	15.24
cg01051047	chr3	122628121	0.2133	0.5287	0.688	0.97	SEMA5B	91.26
cg18533833	chr12	133464613	0.05086	0.1261	0.688	0.97	CHFR	1.78
cg25637042	chr12	4476809	-1.018	2.524	0.688	0.97		66.68
cg12099727	chr7	73097886	-0.04362	0.1081	0.688	0.97	WBSCR22	1.58
cg03963250	chr10	44198369	-0.5528	1.37	0.688	0.97		87.72
cg21565421	chr15	74592665	-0.4179	1.036	0.688	0.97	CCDC33	48.35
cg25619244	chr15	42024051	-0.2004	0.4967	0.688	0.97	MGA	89.52
cg16025458	chr19	17325573	-0.2426	0.6015	0.688	0.97	USE1	90.4
cg13616930	chr17	80797991	-0.3095	0.7673	0.688	0.97	TBCD	33.1
cg01779732	chr15	90015521	-0.4108	1.019	0.688	0.97	RHCG	88.19
cg19722671	chr8	1404197	-0.7588	1.881	0.688	0.97		66.36
cg10630833	chr3	87998630	-1.05	2.604	0.688	0.97		39.44
cg04266779	chr10	114710018	0.2111	0.5234	0.688	0.97	TCF7L2	4.96
cg27159719	chr8	133772742	-0.9648	2.392	0.688	0.97	TMEM71	35.59
cg09035857	chr22	22189326	0.3156	0.7824	0.688	0.97	MAPK1	84.21
cg27591016	chr13	47259150	0.3284	0.8142	0.688	0.97	LRCH1	19.34
cg09420663	chr2	169128761	-1.06	2.629	0.688	0.97		49.49
cg20881275	chr12	60204489	-0.7126	1.767	0.688	0.97		34.24
cg25985437	chr15	64386321	0.1135	0.2814	0.688	0.97	FAM96A	4
cg07895203	chr4	169786464	-0.5849	1.45	0.688	0.97	PALLD	68.45
cg11776349	chr2	201237440	-0.1876	0.4651	0.688	0.97	SPATS2L	91.51
cg16076486	chr8	1443468	0.6999	1.735	0.688	0.97		81.24
cg22330875	chr7	25893749	-0.4917	1.219	0.688	0.97		71.86
cg03647944	chr16	2582597	-0.09785	0.2426	0.688	0.97	CEMP1	4.41
cg14957671	chr12	128092394	-1.028	2.548	0.688	0.97		75.21
cg00319223	chr8	2012508	0.6352	1.575	0.688	0.97	MYOM2	40.93
cg27648808	chr5	168439973	-0.2346	0.5816	0.688	0.97	SLIT3	90.96
cg06655361	chr10	73533561	-0.1242	0.3078	0.688	0.97	C10orf54	3.41
cg22215700	chr4	108852453	-0.221	0.5481	0.688	0.97	CYP2U1	4.23
cg00131557	chr13	43596656	0.7059	1.75	0.688	0.97	DNAJC15	73.88
cg22586938	chr2	213164225	0.6982	1.731	0.688	0.97	ERBB4	75.44
cg13625614	chr12	123467326	-0.3428	0.85	0.688	0.97	ARL6IP4	79.26
cg25611750	chr14	101755656	-0.3884	0.9629	0.688	0.97		50.28
cg06587097	chr7	134855381	-0.04925	0.1221	0.688	0.97	C7orf49	1.41
cg25323545	chr15	83034594	0.5419	1.344	0.688	0.97	UBE2Q2P2	4.54
cg04497960	chr8	145738280	0.1578	0.3912	0.688	0.97	RECQL4	93.2
cg05247426	chr22	19886666	-0.4398	1.09	0.688	0.97	TXNRD2	80.94
cg00433107	chr19	3808582	0.5178	1.284	0.688	0.97	ZFR2	34.72
cg00347893	chr12	8184760	-0.4962	1.23	0.688	0.97	FOXJ2	43.84
cg26296052	chr12	93115097	0.8513	2.111	0.688	0.97		42.79
cg04635126	chr17	38231943	-0.09207	0.2283	0.688	0.97	THRA	2.72
cg03371404	chr2	241525653	0.1917	0.4753	0.688	0.97	CAPN10	3.81
cg26803275	chr7	148198611	0.607	1.505	0.688	0.97		17.82
cg19711604	chr13	50033894	0.3006	0.7454	0.688	0.97	SETDB2	90.7
cg19983801	chr3	195538730	0.4359	1.081	0.688	0.97	MUC4	13.01
cg01707076	chr7	158220990	-1.906	4.726	0.688	0.97	PTPRN2	54.43
cg26516489	chr15	41625261	0.05943	0.1474	0.688	0.97	NUSAP1	2.15
cg19328697	chr19	18111880	-0.183	0.4537	0.688	0.97	ARRDC2	6.76
cg10753101	chr7	157656095	-1.234	3.059	0.688	0.97	PTPRN2	78.44
cg19144461	chr10	60759348	0.2212	0.5485	0.688	0.97	LINC00844	91.58
cg09005575	chr8	11732724	0.6008	1.49	0.688	0.97		78.99
cg26413163	chr4	174110509	0.3383	0.839	0.688	0.97	GALNT7	82.01
cg26344426	chr17	14112773	-0.318	0.7885	0.688	0.97		87.13
cg21048812	chr19	35992883	-0.3863	0.9578	0.688	0.97	DMKN	15.34
cg14185104	chr9	128649813	0.4255	1.055	0.688	0.97	PBX3	78.72
cg16768783	chr6	83125903	0.4126	1.023	0.688	0.97		87.11
cg26605642	chr10	98117409	-0.3546	0.8792	0.688	0.97	OPALIN	88.91
cg00575681	chr3	196797992	0.158	0.3917	0.688	0.97	DLG1	93.7
cg09338407	chr4	187025500	-0.1228	0.3044	0.688	0.97		94.83
cg01347776	chr3	179121836	-0.1292	0.3205	0.688	0.97	GNB4	94.33
cg14879569	chr12	105812348	-0.4158	1.031	0.688	0.97		72.2
cg10071496	chr8	13305666	-0.6139	1.522	0.688	0.97	DLC1	59.97
cg24102266	chr1	33219584	-0.03873	0.09603	0.688	0.97	KIAA1522	1.33
cg11909821	chr16	58454673	-0.3621	0.898	0.688	0.97		42.03
cg03827835	chr5	134388224	-0.9779	2.425	0.688	0.97		39.74
cg08306303	chr11	119567761	-0.6249	1.55	0.688	0.97	PVRL1	38.7
cg01286959	chr20	42086381	-0.05374	0.1333	0.688	0.97	SFRS6	1.88
cg12626085	chr11	18610074	0.08266	0.205	0.688	0.97	UEVLD	2.34
cg00782099	chr5	72469298	-0.2615	0.6486	0.688	0.97	TMEM174	85.87
cg22853211	chr16	49892067	0.04718	0.117	0.688	0.97	ZNF423	1.71
cg19710444	chr14	73360162	0.05463	0.1355	0.688	0.97	DPF3	1.67
cg10369688	chr19	39898283	0.08169	0.2026	0.688	0.97	ZFP36	2.2
cg00314771	chr11	102963272	-0.1581	0.392	0.688	0.97	DCUN1D5	5.17
cg01876531	chr1	208405868	-0.4883	1.211	0.688	0.97	PLXNA2	65.62
cg04618263	chr4	81017725	-0.4666	1.157	0.688	0.97		50.1
cg23063370	chr5	132601937	-0.398	0.9869	0.688	0.97	FSTL4	83.3
cg26974554	chr6	53922422	-0.7196	1.785	0.688	0.97	MLIP	54.33
cg10260596	chr8	26309514	-0.3981	0.9873	0.688	0.97		19.03
cg18644676	chr16	28563959	-0.1445	0.3583	0.688	0.97	CCDC101	94.17
cg14739799	chr20	50170861	-0.5116	1.269	0.688	0.97	NFATC2	30.64
cg20167532	chr1	29563377	0.5152	1.278	0.688	0.97	PTPRU	29.67
cg25001175	chr14	92781931	-0.9224	2.288	0.688	0.97		53.01
cg16772717	chr6	134958611	-0.1174	0.2911	0.688	0.97		94.44
cg24734643	chr22	39898247	0.06076	0.1507	0.688	0.97	SMCR7L	2.38
cg22997177	chr12	54070527	-0.6285	1.559	0.688	0.97	ATP5G2	27.98
cg06551685	chr9	129368579	-0.5997	1.487	0.688	0.97		50.3
cg05924068	chr2	240046735	-0.1737	0.4309	0.688	0.97	HDAC4	93.54
cg18199352	chr4	145332245	-0.1608	0.3987	0.688	0.97		91.62
cg19142026	chr7	27170394	-0.123	0.305	0.688	0.97	HOXA4	2.76
cg17490432	chr4	110003640	-0.3715	0.9214	0.688	0.97	COL25A1	85.95
cg09866275	chr16	77930333	-0.9664	2.397	0.688	0.97	VAT1L	34.13
cg01655341	chr19	41903697	-0.09026	0.2239	0.688	0.97	BCKDHA	3.5
cg02624574	chr17	4900769	0.04726	0.1172	0.688	0.97	INCA1	1.26
cg02688432	chr1	91970745	-0.498	1.235	0.688	0.97	CDC7	38.12
cg10106935	chr7	4762236	-0.1376	0.3413	0.688	0.97	FOXK1	93.13
cg05018671	chr8	27146760	0.1164	0.2888	0.688	0.97	TRIM35	97.41
cg10349065	chr7	116964012	1.929	4.784	0.688	0.97	WNT2	32.46
cg04008854	chr8	129320905	-0.1677	0.4159	0.688	0.97		91.23
cg06223926	chr10	33626522	0.6429	1.595	0.688	0.97		28.55
cg11011735	chr1	155162891	0.255	0.6324	0.688	0.97	MUC1	13.17
cg16851115	chr13	47371568	-0.1832	0.4543	0.688	0.97	ESD	8.97
cg11519708	chr7	1981254	-1.373	3.406	0.688	0.97	MAD1L1	84.26
cg02791417	chr17	59492932	-0.3461	0.8584	0.688	0.97		80.11
cg21639859	chr13	19495840	0.7416	1.839	0.688	0.97	LINC00408	49.62
cg17251265	chr17	5487585	-0.4145	1.028	0.688	0.97	NLRP1	78.08
cg06517429	chr10	115439635	0.1015	0.2517	0.688	0.97	CASP7	3.34
cg27637738	chr7	55148644	-0.3078	0.7634	0.688	0.97	EGFR	87.67
cg19352370	chr10	54506160	1.913	4.744	0.688	0.97		78.25
cg13883522	chr13	26411023	-0.6104	1.514	0.688	0.97	ATP8A2	71.23
cg03473087	chr10	22882894	-0.1898	0.4708	0.688	0.97	PIP4K2A	91.56
ch.10.1999173F	chr10	95990357	0.2557	0.6342	0.688	0.97	PLCE1	9.2
cg11580525	chr11	118022923	-0.3833	0.9508	0.688	0.97	SCN4B	27.78
cg09425523	chr2	127002219	-0.6359	1.577	0.688	0.97		28.84
cg16646892	chr6	144416830	-0.06061	0.1503	0.688	0.97	SF3B5	1.66
cg15260428	chr12	132381902	0.04517	0.112	0.688	0.97	ULK1	98.26
cg06091929	chr15	91678919	1.004	2.49	0.688	0.97	SV2B	69.03
cg25101657	chr17	32751628	-0.8566	2.125	0.688	0.97		48.96
cg12325311	chr19	39685935	-0.3264	0.8095	0.688	0.97		10.38
cg22424108	chr1	95285531	-0.1861	0.4616	0.688	0.97	SLC44A3	7.52
cg04306507	chr14	55594613	0.4444	1.102	0.688	0.97	LGALS3	83.63
cg13936370	chr11	102669419	-0.4012	0.9952	0.688	0.97	MMP1	84.37
cg09305898	chr1	231762372	0.2492	0.618	0.688	0.97	DISC1	4.06
cg02426414	chr17	18265933	-0.4385	1.088	0.688	0.97	SHMT1	29.77
cg23813441	chr2	105915073	0.1866	0.4628	0.688	0.97	TGFBRAP1	92.61
cg15968297	chr4	1209844	0.03906	0.09689	0.688	0.97	CTBP1	98.91
cg24630057	chr7	1369318	-0.2242	0.5561	0.688	0.97		23.78
cg02781394	chr13	30880900	-0.1583	0.3926	0.688	0.97	KATNAL1	4.22
cg17208270	chr14	56958059	-0.8206	2.036	0.688	0.97		19.09
cg09923292	chr22	32081866	-0.3	0.7442	0.688	0.97	PRR14L	88.83
cg01781617	chr17	60216199	-0.7681	1.905	0.688	0.97		7.35
cg19766033	chr12	123444094	-0.1605	0.3981	0.688	0.97	ABCB9	94.36
cg16829450	chr12	96184020	1.424	3.531	0.688	0.97	NTN4	7.05
cg15445958	chr6	110266125	-0.6271	1.556	0.688	0.97		25.01
cg12858261	chr2	113808755	0.393	0.9749	0.688	0.97	IL1F8	90.65
cg01546203	chr3	64547312	0.7221	1.791	0.688	0.97	ADAMTS9-AS1	70
cg13293757	chr3	48487975	0.04733	0.1174	0.688	0.97	ATRIP	1.25
cg18893483	chr3	52338340	-0.2333	0.5788	0.688	0.97		90.14
cg02551727	chr3	58156390	-0.2483	0.616	0.688	0.97	FLNB	90
cg20518651	chr7	930793	0.1725	0.428	0.688	0.97	C7orf20	92.4
cg02325869	chr3	158786187	0.8152	2.022	0.688	0.97	IQCJ	56.25
cg16000637	chr7	1274142	-1.761	4.368	0.688	0.97	UNCX	39.46
cg18710046	chr1	158124355	-0.3074	0.7625	0.688	0.97		37.4
cg13355574	chr10	134729942	-0.7731	1.918	0.688	0.97		56.19
cg26262197	chr11	115115297	-0.8827	2.19	0.688	0.97	CADM1	52.81
cg04778855	chr6	170539376	-0.3573	0.8864	0.688	0.97		76.33
cg12939547	chr6	31744037	-0.1378	0.3418	0.688	0.97	C6orf27	92.69
cg22325781	chr7	103764447	0.3943	0.9783	0.688	0.97		92.21
cg20073376	chr20	37146256	0.3922	0.973	0.688	0.97	RALGAPB	92.41
cg00929243	chr11	111424596	0.2684	0.6658	0.688	0.97	LAYN	89.59
cg14886850	chr14	75122289	-0.5152	1.278	0.688	0.97		67.36
cg20103093	chr3	10378433	-0.3219	0.7985	0.688	0.97	ATP2B2	32.12
cg03217572	chr7	142561918	-0.8466	2.1	0.688	0.97	EPHB6	53.48
cg09525295	chr7	93906316	0.1368	0.3394	0.688	0.97		6.26
cg25744355	chr7	1889299	-0.8011	1.988	0.688	0.97	MAD1L1	96.39
cg11071884	chr3	194081301	-0.5985	1.485	0.688	0.97	LRRC15	82.58
cg07273980	chr15	81718814	-0.5671	1.407	0.688	0.97	TMC3-AS1	51.74
cg19640299	chr6	16910198	-0.693	1.719	0.688	0.97		79.13
cg09597070	chr12	54088972	0.8153	2.023	0.688	0.97		23.87
cg15508612	chrX	47863707	0.56	1.389	0.688	0.97	SPACA5	12.15
cg24929693	chr10	127760436	-0.1041	0.2584	0.688	0.97	ADAM12	96.2
cg12115548	chr19	36583594	-0.2341	0.5809	0.688	0.97	WDR62	88.85
cg08158439	chr19	8604859	0.1982	0.4917	0.688	0.97	MYO1F	92.33
cg17674355	chr7	94894064	-0.2547	0.6319	0.688	0.97	PPP1R9A	90.49
cg07544653	chr18	71959407	0.0725	0.1799	0.688	0.97	CYB5A	1.15
cg00028060	chr6	114160743	-0.2949	0.7317	0.688	0.97		88.5
cg11963400	chr6	30112769	0.5461	1.355	0.688	0.97	TRIM40	26.62
cg24530074	chr2	173327921	-0.4374	1.085	0.688	0.97	ITGA6	45.4
cg09834272	chr1	24152045	-0.09387	0.2329	0.688	0.97	HMGCL	3.03
cg02405234	chr1	60358812	0.6609	1.64	0.688	0.97		46.72
cg15502893	chr19	54959833	0.1413	0.3505	0.688	0.97	LENG8	5.27
cg19288895	chr8	73932290	-0.1725	0.4279	0.688	0.97	TERF1	92.13
cg09316885	chr2	162929318	-0.2083	0.5169	0.688	0.97	DPP4	10.98
cg08543165	chr17	48625369	0.1625	0.4032	0.688	0.97	SPATA20	92.68
cg04129469	chr1	18956762	1.294	3.211	0.688	0.97	PAX7	34.94
cg08710234	chr1	239882975	-0.6526	1.619	0.688	0.97	CHRM3-AS2	61.95
cg10695855	chr2	9713071	-0.4593	1.14	0.688	0.97		84.01
cg06792867	chr9	21075483	-0.6495	1.612	0.688	0.97		93.92
cg03657299	chr3	111418935	-0.1709	0.4242	0.688	0.97	PLCXD2	92.59
cg02891268	chr11	74680003	0.2512	0.6232	0.688	0.97	SPCS2	88.12
cg11981212	chrX	18837481	-0.3663	0.909	0.688	0.97	PPEF1	90.74
cg04264103	chr8	144688094	-0.1852	0.4594	0.688	0.97	PYCRL	91.5
cg16707262	chr6	30164282	0.3242	0.8045	0.688	0.97	TRIM26	89.95
cg07207599	chr4	76649881	0.07909	0.1962	0.688	0.97	USO1	3.48
cg03358227	chr5	93953816	-0.09779	0.2427	0.688	0.97	SLF1	3.68
cg01649497	chr8	2585235	-1.094	2.715	0.688	0.97		63.47
cg12294817	chr10	126480145	0.07044	0.1748	0.688	0.97	METTL10	2.56
cg07106999	chr11	43653056	-0.6059	1.504	0.688	0.97		54.2
cg13061702	chr3	126747604	-0.1906	0.473	0.688	0.97	PLXNA1	93.43
cg14203426	chr7	101723947	0.4718	1.171	0.688	0.97	CUX1	73.77
cg02328929	chr1	225768101	-0.3234	0.8025	0.688	0.97	ENAH	87.45
cg12361980	chr2	176594963	-0.4821	1.196	0.688	0.97		14.35
cg00075204	chr5	174905343	0.5232	1.298	0.688	0.97	SFXN1	17.87
cg00945932	chr8	28559273	0.06766	0.1679	0.688	0.97	EXTL3	2.3
cg14637125	chr12	64646546	0.5087	1.262	0.688	0.97		65.26
cg11419575	chr2	153057378	-0.3594	0.8918	0.688	0.97		22.45
cg26220033	chr5	122180749	0.07113	0.1765	0.688	0.97	SNX24	2.3
cg21626564	chr2	1636438	0.6528	1.62	0.688	0.97	PXDN	50.7
cg16942908	chr6	131110471	-0.5767	1.431	0.688	0.97		30.49
cg09229061	chr16	29789103	-0.2752	0.6829	0.688	0.97	ZG16	89.48
cg08548315	chr1	81609992	-0.2216	0.55	0.688	0.97		92.69
cg06472614	chr8	129296185	-0.148	0.3672	0.688	0.97		94.63
cg17275875	chr6	13371021	-0.4008	0.9945	0.688	0.97	GFOD1	19.74
cg12234226	chr6	90932450	-0.4817	1.195	0.688	0.97	BACH2	54.74
cg03580876	chr22	46731674	0.04664	0.1157	0.688	0.97	TRMU	1.44
cg01896298	chrX	69643036	-0.9019	2.238	0.688	0.97	GDPD2	63.66
cg23517199	chr17	47288218	0.3322	0.8242	0.688	0.97	GNGT2	87.2
cg14795697	chr2	240323028	0.05243	0.1301	0.688	0.97	HDAC4	1.88
cg08227583	chr11	2118566	-0.4369	1.084	0.688	0.97		40.75
cg05892653	chr10	28409725	-0.4938	1.225	0.688	0.97	MPP7	73.71
cg00931828	chr4	170713159	-0.1627	0.4037	0.688	0.97		3.67
cg13343694	chr5	71870744	-0.1386	0.344	0.688	0.97	LOC102477328	92.76
cg11109444	chr4	12890792	-0.8659	2.149	0.688	0.97		24.76
cg14831990	chr22	21400167	0.05945	0.1475	0.688	0.97	LOC400891	2.16
cg18601186	chr11	13167465	-0.3345	0.83	0.688	0.97		90.72
cg08594681	chr8	27468684	0.3821	0.9483	0.688	0.97	CLU	84.11
cg16430215	chr17	32805721	-1.058	2.625	0.688	0.97		51.31
cg03039335	chr6	26350587	-0.7718	1.915	0.688	0.97		59.51
cg11597332	chr3	49395923	0.0449	0.1114	0.688	0.97	GPX1	1.3
cg26768318	chr15	100874800	-1.248	3.098	0.688	0.97	ADAMTS17	43.34
cg18027481	chr5	157158638	-0.09283	0.2304	0.688	0.97	THG1L	3.54
cg05385306	chr4	156787741	-0.277	0.6873	0.688	0.97	ACCN5	88.04
cg20894884	chr6	7247534	0.04469	0.1109	0.688	0.97	RREB1	98.81
cg10338263	chr2	198342900	-0.1142	0.2833	0.688	0.97		93.82
cg14028520	chr8	94909876	-0.2714	0.6736	0.688	0.97		88.26
cg26673436	chr13	22243455	-0.7745	1.922	0.688	0.97		6.34
cg25033909	chr10	126433974	-0.55	1.365	0.688	0.97	FAM53B	86.81
cg07092593	chr1	32801733	-0.04119	0.1022	0.688	0.97	MARCKSL1	1.36
cg08698605	chr19	8273643	-0.2227	0.5527	0.688	0.97	LASS4	12.63
cg14709091	chr16	66583835	0.06139	0.1524	0.688	0.97	TK2	1.7
cg17437261	chr7	157141386	0.7493	1.859	0.688	0.97	DNAJB6	74.73
cg03295098	chr1	46152002	0.1337	0.3319	0.688	0.97	GPBP1L1	3.63
cg09651713	chr11	46766240	-0.2384	0.5916	0.688	0.97	CKAP5	90.76
cg24858140	chr15	80189322	0.05612	0.1393	0.688	0.97	MTHFS	2.19
cg05785311	chr6	97249066	1.061	2.634	0.688	0.97	GPR63	51.61
cg17328125	chr17	69389510	-1.364	3.386	0.688	0.97		71.88
cg21078498	chr20	3609307	-0.185	0.4591	0.688	0.97	ATRN	92.45
cg26986928	chr5	3059243	-0.3937	0.977	0.688	0.97		51.63
cg19356232	chr1	200589415	-0.2571	0.638	0.688	0.97	KIF14	7.62
cg15711976	chr1	25230218	-0.3879	0.9628	0.688	0.97	RUNX3	73.26
cg04140488	chr5	180288388	-0.04079	0.1012	0.688	0.97	ZFP62	1.26
cg21057494	chr3	45066971	-0.4593	1.14	0.688	0.97	CLEC3B	68.14
cg26718107	chr2	217739174	0.4815	1.195	0.688	0.97		81.23
cg04308089	chr15	96869027	0.4444	1.103	0.688	0.97	NR2F2	8.9
cg15229496	chr18	45939850	0.5449	1.352	0.688	0.97		63.23
cg17366544	chr8	145154839	-0.2602	0.6458	0.688	0.97	SHARPIN	88.45
cg01615119	chr15	44524319	-0.586	1.454	0.688	0.97		55.34
cg19481013	chrX	139593443	-1.06	2.631	0.688	0.97		22.01
cg01441127	chr1	181012492	-0.1989	0.4937	0.688	0.97	MR1	89.68
cg12307764	chr15	40861449	0.366	0.9084	0.688	0.97	RPUSD2	3.09
cg01802219	chr3	15468933	-0.1455	0.3612	0.688	0.97	METTL6	4.88
cg19921353	chr6	33043574	0.2174	0.5395	0.688	0.97	HLA-DPB1	7.97
cg15617853	chr13	47669359	-0.879	2.182	0.688	0.97		44.64
cg27402782	chr11	65296794	0.1685	0.4183	0.688	0.97	SCYL1	97.03
cg06218036	chr22	38608788	0.2083	0.517	0.688	0.97	MAFF	91.49
cg24927545	chr11	17540867	-0.1437	0.3567	0.688	0.97	USH1C	92.99
cg16551414	chr2	235311958	-0.2642	0.6557	0.688	0.97		87.43
cg23880829	chr11	107328671	0.06845	0.1699	0.688	0.97	CWF19L2	2.64
cg01889048	chr2	46860019	-0.3846	0.9545	0.688	0.97		85.45
cg19980382	chr15	89164601	-0.04352	0.108	0.688	0.97	AEN	1.22
cg01144387	chr22	50688232	-0.3104	0.7705	0.688	0.97	HDAC10	79.28
cg06770683	chr17	45955765	0.3433	0.852	0.688	0.97		72.63
cg12810096	chr17	32484112	-0.7506	1.863	0.688	0.97	ACCN1	9.06
cg05842669	chr11	108499131	-0.3099	0.7693	0.688	0.97		71.09
cg14590435	chr6	11105945	0.1523	0.378	0.688	0.97	SMIM13	92.16
cg10283338	chr10	105156449	0.05927	0.1471	0.688	0.97	PDCD11	1.55
cg12331160	chr2	135290945	0.7633	1.894	0.688	0.97	TMEM163	74.56
cg13200740	chr1	245656829	-0.359	0.8911	0.688	0.97	KIF26B	93.09
cg02916853	chr2	193494634	-0.9142	2.269	0.688	0.97		67.48
cg24603969	chr6	143223013	-0.5952	1.477	0.688	0.97	HIVEP2	83.79
cg19403586	chr8	80938785	-0.4148	1.03	0.689	0.97	MRPS28	78.58
cg24658605	chr12	52626062	-0.4103	1.018	0.689	0.97	KRT7	37.74
cg17135407	chr6	88769298	0.703	1.745	0.689	0.97	SPACA1	37.8
cg04560534	chr1	40557841	-0.1083	0.2688	0.689	0.97	PPT1	94.33
cg26302048	chr3	95886068	-0.6763	1.679	0.689	0.97		29.81
cg04035209	chr4	134069670	-0.9108	2.261	0.689	0.97	PCDH10	14.59
cg01366997	chr5	34033430	0.1586	0.3937	0.689	0.97	C1QTNF3	95.02
cg25879365	chr1	40510058	-0.2353	0.584	0.689	0.97	CAP1	88.58
cg08623278	chr10	118283995	0.5353	1.329	0.689	0.97		36.41
cg10127530	chr21	44732886	-0.5874	1.458	0.689	0.97		51.76
cg09490071	chr5	86564760	0.1163	0.2887	0.689	0.97	RASA1	3.41
cg15421041	chr7	72856835	-0.1952	0.4844	0.689	0.97	BAZ1B	91.8
cg13272296	chr4	153877907	0.4562	1.132	0.689	0.97	FHDC1	66.44
cg08291679	chr8	95544614	-0.225	0.5586	0.689	0.97	KIAA1429	88.75
cg15851800	chr5	126853405	-0.1302	0.3231	0.689	0.97	PRRC1	4.21
cg13653456	chr6	31763819	-0.196	0.4865	0.689	0.97	VARS	6.52
cg20059151	chr1	95286311	0.3235	0.803	0.689	0.97	SLC44A3	18.38
cg04981623	chr13	114259356	-0.1554	0.3858	0.689	0.97	TFDP1	92.94
cg09926991	chr12	51256080	-0.1753	0.4351	0.689	0.97	TMPRSS12	94.05
cg20902737	chr17	42976442	-0.1149	0.2851	0.689	0.97	CCDC103	3.76
cg13411972	chr17	68893314	-1.124	2.791	0.689	0.97		80.78
cg22780540	chr10	92805455	0.3426	0.8505	0.689	0.97	LINC00502	31.89
cg09148480	chr14	94803762	0.6493	1.612	0.689	0.97		71.18
cg03397479	chr12	54694787	-0.1633	0.4053	0.689	0.97	NFE2	7.21
cg18596768	chr13	114926789	-0.9065	2.25	0.689	0.97		47.68
cg22861116	chr5	140762582	0.784	1.946	0.689	0.97	PCDHGA4	12.19
cg24721874	chr3	38206393	-0.09953	0.2471	0.689	0.97	OXSR1	2.93
cg03017753	chr9	19989814	1.154	2.864	0.689	0.97		58.22
cg06331682	chr17	39212764	-0.7607	1.888	0.689	0.97	KRTAP2-2	60.88
cg02901177	chr18	24128506	0.06021	0.1495	0.689	0.97	KCTD1	2.1
cg06152926	chr6	43057827	0.4748	1.179	0.689	0.97	PTK7	43.45
cg00593835	chr3	124355674	-0.4243	1.053	0.689	0.97	KALRN	66.86
cg08508041	chr2	172959675	-0.1641	0.4073	0.689	0.97		7.03
cg16570428	chr5	141007696	0.2656	0.6593	0.689	0.97	HDAC3	86.95
cg08702689	chr1	170662395	0.5596	1.389	0.689	0.97	PRRX1	49.97
cg12594467	chr4	15005517	0.05979	0.1484	0.689	0.97	CPEB2	2.18
cg22235264	chr16	11723664	0.3401	0.8442	0.689	0.97		80.38
cg14660446	chr19	48015621	-0.3738	0.928	0.689	0.97	NAPA	81.48
cg20697044	chr17	64971888	-0.5792	1.438	0.689	0.97	CACNG4	33.14
cg11299602	chr3	150398505	0.3853	0.9565	0.689	0.97	ERICH6	85.5
cg26724375	chr10	118976795	0.2908	0.7219	0.689	0.97		5.56
cg14222607	chr8	21967298	1.073	2.663	0.689	0.97	NUDT18	8.21
cg13633669	chr14	68086500	0.04814	0.1195	0.689	0.97	ARG2	1.35
cg18002632	chr1	155426185	-0.4981	1.237	0.689	0.97	ASH1L	75.15
cg24866764	chr1	220000086	-0.7378	1.831	0.689	0.97		44.09
cg18498090	chr8	1340584	1.645	4.083	0.689	0.97		77.61
cg20977078	chr3	50606503	0.05055	0.1255	0.689	0.97	HEMK1	1.6
cg18087143	chr7	38209440	-1.011	2.509	0.689	0.97		56.54
cg13606337	chr7	6157542	-0.2561	0.6357	0.689	0.97	USP42	88.91
cg23620340	chr1	63788424	-0.05529	0.1373	0.689	0.97	FOXD3	1.98
cg13081644	chr1	15479010	-0.07615	0.1891	0.689	0.97	TMEM51	2.88
cg13482649	chr9	136997504	-0.1137	0.2824	0.689	0.97		96.99
cg24018174	chr21	39748803	0.9484	2.355	0.689	0.97		53.27
cg22417879	chr20	1306553	0.07657	0.1901	0.689	0.97	SDCBP2	2.14
cg16067865	chr4	7875392	-0.1836	0.4558	0.689	0.97	AFAP1	92.7
cg19868125	chr7	4153919	-0.5016	1.245	0.689	0.97	SDK1	87.19
cg14412317	chr7	158380596	0.08726	0.2167	0.689	0.97	PTPRN2	3.3
cg21910390	chr4	52718946	-0.2765	0.6864	0.689	0.97	DCUN1D4	91.56
cg17733616	chr17	73083887	-0.3479	0.8637	0.689	0.97	SLC16A5	2.59
cg14010305	chr7	2082961	0.0984	0.2443	0.689	0.97	MAD1L1	95.67
cg26636531	chr1	167009255	0.8011	1.989	0.689	0.97		56.02
cg18126442	chr2	63275868	0.883	2.192	0.689	0.97	LOC100132215	44.04
cg18216637	chr4	78815325	-0.2009	0.4988	0.689	0.97	MRPL1	90.55
cg23234726	chr10	122735589	-0.5293	1.314	0.689	0.97		80.21
cg21055532	chr19	19030391	0.07716	0.1916	0.689	0.97	DDX49	3.48
cg16446045	chr15	76131635	-0.2128	0.5283	0.689	0.97		90.93
cg19224941	chr22	47381664	0.1716	0.426	0.689	0.97	TBC1D22A	93.33
cg08832906	chr7	139208852	0.04899	0.1216	0.689	0.97	CLEC2L	1.49
cg09746736	chr16	55690130	0.1317	0.327	0.689	0.97	SLC6A2	3.45
cg07482800	chr19	14661123	0.2908	0.7221	0.689	0.97	TECR	31.88
cg22846914	chrX	25041258	1.849	4.591	0.689	0.97		17.8
cg25751261	chr3	53106869	-0.1633	0.4054	0.689	0.97		5.82
cg06347896	chr20	58645949	-0.6535	1.622	0.689	0.97	C20orf197	70.35
cg19128498	chr4	15656874	-0.1263	0.3136	0.689	0.97	FBXL5	5.19
cg11589354	chr17	38876231	-0.4004	0.9941	0.689	0.97		63.86
cg12882353	chr10	5568289	-0.3242	0.8049	0.689	0.97	CALML3-AS1	38.34
cg20722497	chr2	242275331	0.2528	0.6278	0.689	0.97	SEPT2	89.38
cg10014923	chr9	131597992	0.749	1.86	0.689	0.97	CCBL1	76.67
cg08471511	chr8	37652908	0.3676	0.9126	0.689	0.97	ADGRA2	85.64
cg21545673	chr2	162162469	-0.1839	0.4566	0.689	0.97		89.96
cg08311376	chr4	87280206	-0.4687	1.164	0.689	0.97	MAPK10	82.51
cg06097357	chr14	35591625	-0.1209	0.3001	0.689	0.97	PPP2R3C	3.74
cg13312533	chr18	24035596	0.2172	0.5394	0.689	0.97	KCTD1	90.6
cg14365100	chr1	113932889	0.1411	0.3504	0.689	0.97	MAGI3	7.34
cg16255583	chr6	72220122	0.509	1.264	0.689	0.97		37.21
cg17480254	chrX	125953844	0.3488	0.8659	0.689	0.97	CXorf64	9.24
cg15730931	chrX	149530190	-0.6873	1.706	0.689	0.97		13.1
cg08148553	chr19	10698020	0.0659	0.1636	0.689	0.97	AP1M2	2.23
cg13251788	chr6	150001878	0.1664	0.4132	0.689	0.97	LATS1	91.86
cg16632096	chr6	33279574	-0.1218	0.3024	0.689	0.97	TAPBP	93.9
cg23760594	chr20	43266593	-0.5273	1.309	0.689	0.97	ADA	68.96
cg16823009	chr4	146823969	-0.8684	2.156	0.689	0.97	ZNF827	72.34
cg15301488	chr7	99717035	-0.1464	0.3636	0.689	0.97	CNPY4	3.74
cg25045700	chr6	30724242	-0.4116	1.022	0.689	0.97		86.68
cg11190728	chr6	31709813	-0.1631	0.4049	0.689	0.97	MSH5	92.62
cg09001939	chr2	11810534	-1.085	2.694	0.689	0.97	NTSR2	61.26
cg09662051	chr2	162164883	0.04798	0.1191	0.689	0.97	PSMD14	1.36
cg08131468	chr1	162106802	0.3295	0.8183	0.689	0.97	NOS1AP	18.33
cg12178496	chr14	100740802	-0.2206	0.5477	0.689	0.97	YY1	90.73
cg08962151	chr16	56967000	0.1658	0.4118	0.689	0.97	HERPUD1	6.19
cg09677812	chr15	40549184	-0.5645	1.402	0.689	0.97	PAK6	76.7
cg14236855	chr9	90341041	-0.06306	0.1566	0.689	0.97	CTSL1	2.05
cg00007644	chr11	20623259	0.839	2.083	0.689	0.97	SLC6A5	28.43
cg18013830	chr15	40861582	0.09059	0.225	0.689	0.97	RPUSD2	2.87
cg26531995	chr5	78810173	0.0603	0.1497	0.689	0.97	HOMER1	1.97
cg13317875	chr1	158605757	-0.5098	1.266	0.689	0.97	SPTA1	40.62
cg17725109	chrX	133093850	-0.3094	0.7684	0.689	0.97	GPC3	90.61
cg11553245	chr8	17355443	0.6189	1.537	0.689	0.97	SLC7A2	23.13
cg07550313	chr7	1537248	0.04133	0.1026	0.689	0.97	INTS1	98.77
cg25353069	chr9	72189149	0.4889	1.214	0.689	0.97	APBA1	76.28
cg14478383	chr15	42108355	-0.5477	1.36	0.689	0.97	MAPKBP1	71.58
cg00131407	chr4	39482431	-0.4073	1.012	0.689	0.97	LOC401127	34.08
cg06286026	chr4	3013267	-0.4091	1.016	0.689	0.97	GRK4	85.53
cg23058319	chr1	33631017	0.9223	2.29	0.689	0.97	TRIM62	25.99
cg13578303	chr19	49838698	-0.5782	1.436	0.689	0.97	CD37	54.85
cg12252135	chr17	79503877	1.456	3.616	0.689	0.97	FSCN2	22.86
cg07230890	chr2	176098681	-0.1772	0.4401	0.689	0.97		91.04
cg15996289	chr9	108262627	-0.5028	1.249	0.689	0.97	FSD1L	53.09
cg04281069	chr6	144508118	-0.3071	0.7627	0.689	0.97	STX11	93.12
cg03253433	chr1	212786383	-0.4203	1.044	0.689	0.97	ATF3	76.86
cg11726572	chr18	658602	0.2101	0.5216	0.689	0.97	TYMS	2.61
cg21320567	chr8	67975880	0.4201	1.043	0.689	0.97	CSPP1	12.28
cg23966593	chr21	46221845	0.4859	1.207	0.689	0.97	LINC01424	7.31
cg16874710	chr13	30170730	-0.5855	1.454	0.689	0.97	SLC7A1	86.2
cg10099103	chr1	165721418	-0.1259	0.3127	0.689	0.97	TMCO1	95.24
cg07420333	chr12	71899429	-0.1837	0.4562	0.689	0.97	LGR5	91.59
cg15658768	chr12	131144948	-0.4242	1.054	0.689	0.97		26.2
cg03551667	chr17	55361912	1.187	2.948	0.689	0.97	MSI2	68.14
cg13114217	chr10	33499997	0.2898	0.7197	0.689	0.97	NRP1	89.8
cg16523158	chr6	167535171	-0.8516	2.115	0.689	0.97	CCR6	86.16
cg26500063	chr1	156052242	-0.09178	0.2279	0.689	0.97	MEX3A	2.56
cg06809691	chr17	17380297	0.2093	0.5197	0.689	0.97	MED9	2.08
cg03646354	chr1	55474315	-0.3729	0.9261	0.689	0.97	BSND	86.14
cg11360590	chr16	50936681	-0.6893	1.712	0.689	0.97		45.92
cg00834519	chr13	27203560	0.5313	1.32	0.689	0.97	WASF3	32.27
cg26490623	chr2	112911308	-0.1499	0.3723	0.689	0.97	FBLN7	93.82
cg17292583	chr3	184287196	0.05773	0.1434	0.689	0.97	EPHB3	2.38
cg03219792	chr1	59952827	0.4802	1.192	0.689	0.97	FGGY	79.18
cg25994464	chr11	9336131	-0.052	0.1291	0.689	0.97	TMEM41B	1.79
cg13738068	chr2	64193191	0.352	0.8742	0.689	0.97	VPS54	85.36
cg19831967	chr2	317929	-0.8786	2.182	0.689	0.97		64.87
cg06140190	chr12	112203799	0.4795	1.191	0.689	0.97	ALDH2	39.41
cg03597940	chr19	3494621	-0.1819	0.4518	0.689	0.97	DOHH	93.85
cg03281588	chr18	74642490	-0.2567	0.6375	0.689	0.97	ZNF236	90.17
cg17215061	chr6	127772703	-0.5782	1.436	0.689	0.97	KIAA0408	84.87
cg04294058	chr5	115421194	-0.09307	0.2312	0.689	0.97	COMMD10	3.32
cg08195029	chr19	9695212	0.05386	0.1338	0.689	0.97	ZNF121	1.7
cg06372607	chr16	55368072	-1.034	2.568	0.689	0.97		73.31
cg06686725	chr17	64576879	0.6133	1.523	0.689	0.97	PRKCA	50.72
cg26685735	chr2	228028776	-0.05224	0.1297	0.689	0.97	COL4A3	1.82
cg18631948	chr14	45605353	-0.05167	0.1283	0.689	0.97	FANCM	1.49
cg08747006	chr14	77500753	-0.3752	0.9318	0.689	0.97		34.22
cg19776822	chr3	175115484	-0.4165	1.034	0.689	0.97	NAALADL2	85.82
cg11675225	chr11	1889522	0.517	1.284	0.689	0.97	LSP1	59.85
cg08677398	chr8	58056175	0.4874	1.211	0.689	0.97		44.07
cg08588104	chr6	15494473	0.2271	0.5642	0.689	0.97	JARID2	92.27
cg13823621	chr14	21979554	-0.05987	0.1487	0.689	0.97	METTL3	1.88
cg22399423	chr1	169075400	-0.06465	0.1606	0.689	0.97	ATP1B1	2.31
cg08675147	chr7	115672132	0.3121	0.7751	0.689	0.97	TFEC	84.42
cg04079459	chr4	185827586	0.1486	0.3691	0.689	0.97		93.3
cg12570787	chr5	219185	-0.0789	0.196	0.689	0.97	SDHA	2.96
cg10405002	chr8	126114527	-0.5812	1.444	0.689	0.97	NSMCE2	63.9
cg11896202	chr17	62999672	-0.154	0.3825	0.689	0.97		92.68
cg12738441	chr5	58511865	0.2307	0.573	0.689	0.97	PDE4D	90.16
cg17683267	chr15	91361584	0.3561	0.8845	0.689	0.97		37.62
cg05816914	chr22	39080524	0.1677	0.4164	0.689	0.97	TOMM22	92.65
cg13795465	chr2	31457061	0.04916	0.1221	0.689	0.97	EHD3	1.51
cg09148630	chr6	14492164	0.9602	2.385	0.689	0.97		72.3
cg12570653	chr15	71302209	-0.555	1.378	0.689	0.97	LRRC49	85.27
cg00029694	chr6	7939581	-0.4445	1.104	0.689	0.97	BLOC1S5-TXNDC5	70.25
cg18780401	chrX	48815125	-0.3957	0.9829	0.689	0.97	OTUD5	16.4
cg16797901	chr7	111513558	-0.4263	1.059	0.689	0.97	DOCK4	30.99
cg13496998	chr14	24404827	-0.5431	1.349	0.689	0.97	C14orf165	85.2
cg08898653	chr1	20811220	0.9463	2.35	0.689	0.97	CAMK2N1	13.38
cg23992672	chr20	62633123	0.4031	1.001	0.689	0.97	PRPF6	77.4
cg05147450	chr19	42352754	-0.4478	1.112	0.689	0.97	DMRTC2	25.99
cg07746818	chrX	102469720	-0.45	1.118	0.689	0.97	BEX4	79.94
cg16453054	chr7	89880490	-1.008	2.505	0.689	0.97	CFAP69	67.52
cg22905726	chr5	94939951	-0.2062	0.5121	0.689	0.97	ARSK	91.72
cg15932716	chr12	56137323	-0.1402	0.3482	0.689	0.97	GDF11	4.9
cg03512511	chr7	54794719	-1.136	2.821	0.689	0.97		21.53
cg16317440	chr5	82979404	-0.5245	1.303	0.689	0.97	HAPLN1	82.84
cg24588065	chr20	60142245	-0.8713	2.164	0.689	0.97	CDH4	54.28
cg25135004	chr1	167522579	0.05686	0.1412	0.689	0.97	CREG1	2.12
cg09167276	chr9	125698890	-0.2021	0.5019	0.689	0.97		91.87
cg26724070	chr16	50707467	0.6013	1.494	0.689	0.97	SNX20	77.86
cg13753657	chr11	20072199	0.3086	0.7665	0.689	0.97	NAV2-AS2	26.47
cg07106044	chr1	51026942	0.1348	0.3349	0.689	0.97	FAF1	95.11
cg07813370	chr19	14629638	0.08122	0.2017	0.689	0.97	DNAJB1	1.72
cg22859396	chr8	104158010	-0.1711	0.4251	0.689	0.97	BAALC	91.39
cg21293622	chr20	2489564	0.0605	0.1503	0.689	0.97	ZNF343	2.76
cg21556389	chr17	1957370	0.2674	0.6642	0.689	0.97	HIC1	9.62
cg08986840	chr8	38409865	0.6158	1.53	0.689	0.97		62.15
cg26027125	chr14	100377210	0.4457	1.107	0.689	0.97	EML1	73.4
cg02073796	chr14	89809994	-0.2758	0.685	0.689	0.97	FOXN3	86.75
cg06091119	chr10	71993466	-0.1702	0.4227	0.689	0.97	PPA1	5.93
cg12047218	chr8	125740117	-0.0447	0.111	0.689	0.97	MTSS1	1.39
cg08722680	chr12	6288946	-0.4363	1.084	0.689	0.97		78.64
cg12739137	chr1	146848946	-0.295	0.7329	0.689	0.97		85.32
cg02035961	chr7	6288071	-0.4871	1.21	0.689	0.97	CYTH3	71.69
cg14023449	chr19	44342834	-0.2525	0.6274	0.689	0.97	ZNF283	91.86
cg05900210	chr6	4956701	-0.1363	0.3386	0.689	0.97		93.1
cg11176186	chr20	60877067	0.08371	0.2079	0.689	0.97	ADRM1	3.04
cg03451296	chr14	105940391	-0.03979	0.09885	0.689	0.97	CRIP2	1.23
cg10621315	chr12	129276160	0.1951	0.4847	0.689	0.97		92.42
cg05435742	chr11	69894883	0.3573	0.8877	0.689	0.97		10.32
cg19176696	chr17	79038153	0.4061	1.009	0.689	0.97	BAIAP2	47.43
cg08285180	chr12	1100388	-0.04119	0.1023	0.689	0.97	ERC1	1.42
cg13904481	chr5	132118820	-0.3132	0.7781	0.689	0.97		41.67
cg23586835	chr11	27463382	0.1978	0.4913	0.689	0.97	LGR4	93.61
cg12018042	chr14	57735703	-0.1859	0.4619	0.689	0.97	MUDENG	6.21
cg23560388	chr6	155542639	-0.1896	0.471	0.689	0.97	TIAM2	93.58
cg09379139	chr4	138887939	0.4737	1.177	0.689	0.97		87.69
cg13889115	chr12	49496262	-0.2465	0.6124	0.689	0.97	LMBR1L	89.71
cg25306611	chr1	77334256	0.2192	0.5446	0.689	0.97	ST6GALNAC5	2.63
cg23351297	chr7	93968687	0.4218	1.048	0.689	0.97		84.46
cg08962709	chr4	95128673	-0.1241	0.3084	0.689	0.97	SMARCAD1	5.42
cg14440203	chr1	28836475	-0.5715	1.42	0.689	0.97	SNHG3	75.05
cg22732636	chr8	13373141	-1.17	2.907	0.689	0.97	DLC1	23.79
cg03213204	chr1	248758449	-1.076	2.673	0.689	0.97	OR2T10	39.9
cg12551078	chr3	69470468	0.3616	0.8983	0.689	0.97		80.33
cg13497939	chr1	167905793	0.1126	0.2798	0.689	0.97	BRP44	4
cg14217107	chr1	20926720	-0.4928	1.224	0.689	0.97	CDA	52.62
cg15371732	chr17	78194151	0.2171	0.5395	0.689	0.97	SLC26A11	6.91
cg16107455	chrX	11401253	-0.4776	1.187	0.689	0.97	ARHGAP6	76.91
cg06101900	chr7	6613308	-0.4589	1.14	0.689	0.97		66.46
cg15493051	chr12	15942739	-0.1523	0.3784	0.689	0.97	EPS8	4.01
cg25220625	chr8	21868116	2.198	5.461	0.689	0.97		33.54
cg26041911	chr16	55421036	0.4887	1.214	0.689	0.97		30.32
cg19853927	chr3	153839743	-0.2258	0.561	0.689	0.97	SGEF	3.53
cg26173447	chr11	73122490	-0.224	0.5566	0.689	0.97	FAM168A	92.2
cg19474546	chr14	35999002	-0.4952	1.23	0.689	0.97		17.85
cg08130132	chr11	112870762	0.6182	1.536	0.689	0.97	NCAM1	29.41
cg09779635	chr16	68344589	0.06305	0.1567	0.689	0.97	PRMT7	2.75
cg08009711	chr21	43346184	-0.4865	1.209	0.689	0.97	C2CD2	65.47
cg27483377	chr3	423780	-0.7735	1.922	0.689	0.97	CHL1-AS1	18.33
cg25325315	chr21	38454950	0.5061	1.257	0.689	0.97	TTC3	89.86
cg08544019	chr12	95604080	-0.1617	0.4017	0.689	0.97	FGD6	93.6
cg27119430	chr17	64350123	-0.3786	0.9405	0.689	0.97	PRKCA	83.44
cg07769188	chr19	11508410	-0.1762	0.4378	0.689	0.97	RGL3	94.38
cg19436567	chr6	157099375	-0.08233	0.2046	0.689	0.97	ARID1B	3.53
cg09257456	chr11	60260937	0.5683	1.412	0.689	0.97	MS4A12	42.87
cg20755408	chr12	498145	-0.1178	0.2927	0.689	0.97	KDM5A	4.07
cg16898345	chr5	149645151	-0.4438	1.103	0.689	0.97	CAMK2A	79.35
cg04760499	chr14	65092364	-0.4293	1.067	0.689	0.97		54.69
cg00914462	chr1	245027772	-0.04274	0.1062	0.689	0.97	HNRNPU	1.18
cg26403285	chr17	38316876	0.5761	1.431	0.689	0.97	MIR6866	93.62
cg01251360	chr16	68772225	-0.2773	0.6891	0.689	0.97	CDH1	4.35
cg15876417	chr12	40014132	0.1703	0.4232	0.689	0.97	ABCD2	3.66
cg19137671	chr2	131796728	-0.1697	0.4217	0.689	0.97	ARHGEF4	94.3
cg04875084	chr1	53527937	-0.7407	1.84	0.689	0.97	PODN	5.84
cg13805135	chr10	99893980	-0.3891	0.9667	0.689	0.97	R3HCC1L	31.61
cg04409420	chr1	78282478	-0.1207	0.2999	0.689	0.97	FAM73A	94.05
cg14219485	chr9	131670933	-0.0912	0.2266	0.689	0.97	LRRC8A	95.77
cg25676335	chr13	48894214	-0.6488	1.612	0.689	0.97	RB1	82.9
cg18650092	chr12	50898549	-0.1916	0.476	0.689	0.97	DIP2B	4.57
cg26455738	chr16	4785243	0.0902	0.2241	0.689	0.97	C16orf71	2.85
cg00528967	chr13	99228955	-0.04246	0.1055	0.689	0.97	STK24	1.54
cg09083736	chr6	100049849	0.4986	1.239	0.689	0.97		57.6
cg14404008	chr5	54995287	-0.5091	1.265	0.689	0.97	SLC38A9	66.29
cg17136255	chr7	2516929	-0.4905	1.219	0.689	0.97		35.07
cg13518461	chr5	132948433	0.04388	0.109	0.689	0.97	FSTL4	1.28
cg05512303	chr8	56821780	0.6831	1.697	0.689	0.97	LYN	65.29
cg11054379	chr10	21816408	-0.1591	0.3953	0.689	0.97		4.54
cg21157519	chr14	53162301	0.04154	0.1032	0.689	0.97	ERO1L	1.48
cg27625647	chr15	69113412	0.06478	0.161	0.689	0.97	ANP32A	2.14
cg03500459	chr6	2876783	0.3286	0.8165	0.689	0.97	SERPINB9P1	8.17
cg24147498	chr10	95112724	-1.037	2.577	0.689	0.97	MYOF	35.53
cg24915371	chr2	232646458	0.225	0.559	0.689	0.97	PDE6D	2.31
cg07969622	chr22	22901569	0.345	0.8573	0.689	0.97	LOC648691	29.02
cg04307987	chr6	3000368	0.1145	0.2845	0.689	0.97	NQO2	3.85
cg19942298	chr20	2516502	-0.5289	1.314	0.689	0.97	TMC2	70.86
cg25849916	chr8	95825854	-0.1535	0.3813	0.689	0.97		5.04
cg03630215	chr11	75236771	0.06865	0.1706	0.689	0.97	GDPD5	2.94
cg17670477	chr8	24857794	-1.25	3.107	0.689	0.97		8.93
cg16901123	chr12	125798726	0.3693	0.9178	0.689	0.97		14.12
cg09427429	chr2	128450658	0.2363	0.5872	0.689	0.97		88.38
cg11588906	chr11	46408270	-0.9435	2.345	0.689	0.97	CHRM4	65.76
cg07243202	chr8	134315520	-0.3686	0.9158	0.689	0.97		72.96
cg02281514	chr2	216946545	-0.04292	0.1066	0.689	0.97	PECR	1.46
cg02754225	chr10	76971001	0.05127	0.1274	0.689	0.97	VDAC2	1.87
cg27083292	chr8	23386299	0.06472	0.1608	0.689	0.97	SLC25A37	2.71
cg06910049	chr16	424320	-0.05164	0.1283	0.689	0.97	TMEM8A	98.47
cg18423210	chr19	17756507	1.496	3.719	0.689	0.97	UNC13A	44.45
cg13220287	chr6	126102072	-0.2019	0.5017	0.689	0.97		7.72
cg12530467	chr1	78099017	0.3043	0.7563	0.689	0.97	ZZZ3	88.93
cg02519897	chr12	54133730	0.06753	0.1678	0.689	0.97		3.1
cg23257354	chr10	13234315	-0.1856	0.4612	0.689	0.97	MCM10	88.72
cg18794321	chr7	39446233	-0.6405	1.592	0.689	0.97	POU6F2-AS1	71.23
cg25029903	chr2	44105057	-0.1193	0.2964	0.689	0.97	ABCG8	3.31
cg19523333	chr3	119012838	-0.1682	0.418	0.689	0.97	ARHGAP31	3.9
cg10435123	chr12	111127010	0.07209	0.1792	0.689	0.97	HVCN1	2.93
cg26970905	chr8	8175877	0.08966	0.2228	0.689	0.97	PRAGMIN	98.21
cg10706013	chr21	44104950	-0.3081	0.7656	0.689	0.97	PDE9A	11.7
cg07713733	chr3	121359856	-0.1236	0.3072	0.689	0.97	HCLS1	95.27
cg22856761	chr21	43159503	-0.3445	0.8562	0.689	0.97		68.86
cg19480675	chr5	1780777	-0.5363	1.333	0.689	0.97		74.64
cg00945042	chr3	64665491	0.6327	1.572	0.689	0.97	ADAMTS9	60.2
cg06939307	chr1	32408132	-0.4104	1.02	0.689	0.97		78.78
cg06979342	chr16	2475057	-0.09821	0.2441	0.689	0.97	ABCA17P	97.87
cg16818077	chr7	41926688	0.4432	1.101	0.689	0.97		76.61
cg14963283	chr15	22961636	-0.2354	0.585	0.689	0.97	CYFIP1	92.08
cg06232874	chr19	52265175	-0.5238	1.302	0.689	0.97	FPR2	72.1
cg00985757	chr5	19038454	0.8567	2.129	0.689	0.97		88.61
cg18422443	chr12	88974386	-0.1076	0.2674	0.689	0.97	KITLG	3.14
cg06553736	chr8	48044856	0.4663	1.159	0.689	0.97		25.14
cg26701563	chr17	80099341	-0.504	1.253	0.689	0.97	CCDC57	84.68
cg18518896	chr10	5554547	0.0946	0.2351	0.689	0.97		96.38
cg06211434	chr8	32385745	-1.169	2.904	0.689	0.97	NRG1	27.18
cg15315630	chr1	35497506	-0.2061	0.5122	0.689	0.97	ZMYM6	4.42
cg07122686	chr5	134398922	-0.5536	1.376	0.689	0.97	C5orf66	66.78
cg02456675	chr7	44559130	-0.136	0.3379	0.689	0.97	NPC1L1	94.69
cg21419428	chr11	111473938	-0.09672	0.2404	0.689	0.97	SIK2	2.93
cg01693246	chr15	31512162	0.2677	0.6653	0.689	0.97		87.12
cg26792576	chr3	14941947	-0.04342	0.1079	0.689	0.97	FGD5	98.81
cg18367014	chr6	89580647	0.4471	1.111	0.689	0.97	RNGTT	16.93
cg20409748	chr11	8498136	1.03	2.561	0.689	0.97	STK33	49.4
cg17428185	chr6	112668163	-0.1912	0.4751	0.689	0.97	RFPL4B	91.94
cg09462745	chr15	70310333	-0.2434	0.6049	0.689	0.97		89.07
cg17187642	chr14	21900288	-0.1911	0.475	0.689	0.97	CHD8	91.67
cg00225858	chr16	84223841	-0.6028	1.498	0.689	0.97	ADAD2	74.55
cg27583138	chr6	24774877	-0.2845	0.7071	0.689	0.97	GMNN	8.44
cg01339558	chr1	168148621	-0.1464	0.3639	0.689	0.97	TIPRL	3.38
cg10998146	chr13	27447706	0.7972	1.982	0.689	0.97		38.95
cg09503707	chr4	95128367	-0.2638	0.6557	0.689	0.97	SMARCAD1	8.07
cg15982418	chr11	12240902	0.2242	0.5573	0.689	0.97	MICAL2	90.86
cg16142833	chr12	107720265	-0.5374	1.336	0.689	0.97	BTBD11	71.22
cg19984320	chr8	10138300	0.8964	2.228	0.689	0.97	MSRA	80.24
cg24146269	chr3	11313448	0.2177	0.5411	0.689	0.97	ATG7	93.65
cg16862006	chr8	20147206	0.4246	1.055	0.689	0.97	LZTS1-AS1	76.12
cg21202809	chr13	52107056	-0.4722	1.174	0.689	0.97		38.39
cg25842633	chr22	43738427	-0.1987	0.4939	0.689	0.97	SCUBE1	7.21
cg02573121	chr1	46806359	0.04745	0.1179	0.689	0.97	NSUN4	1.43
cg03527918	chr1	156887497	0.227	0.5643	0.689	0.97		89.23
cg16796706	chr3	81388099	-0.395	0.9819	0.689	0.97		14.73
cg20137406	chr11	73676461	0.4587	1.14	0.689	0.97	DNAJB13	43.99
cg02674618	chr9	6780256	-0.1795	0.4461	0.689	0.97	KDM4C	92.22
cg04647781	chr16	4784336	-0.03871	0.09623	0.689	0.97	C16orf71	1.15
cg24807008	chr5	8047116	-1.177	2.925	0.689	0.97		57.87
cg21095087	chr9	6969670	-0.1238	0.3076	0.689	0.97	KDM4C	94.27
cg15277588	chr20	16688413	0.8117	2.018	0.689	0.97		72.7
cg08121025	chr14	54976315	-0.1382	0.3436	0.689	0.97	CGRRF1	4.42
cg24384879	chr11	47788928	0.04214	0.1047	0.689	0.97	FNBP4	1.03
cg16686316	chr18	2312683	-0.955	2.374	0.689	0.97		56.52
cg11356488	chr9	131785398	-0.3407	0.8467	0.689	0.97	SH3GLB2	89.74
cg00861316	chr11	64135217	-0.1903	0.4731	0.689	0.97	MIR1237	91.57
cg04570540	chr13	113383816	0.09347	0.2324	0.689	0.97	ATP11A	97.67
cg21122051	chr10	97515319	0.5256	1.307	0.689	0.97	ENTPD1	21.83
cg27138673	chr1	204898423	-0.4804	1.194	0.689	0.97	NFASC	83.5
cg00428179	chr10	31322131	-0.5565	1.383	0.689	0.97	ZNF438	77.51
cg12020542	chr22	34140073	0.4173	1.037	0.689	0.97	LARGE-AS1	93.37
cg12512271	chr3	178976891	-0.2064	0.5132	0.689	0.97	KCNMB3	95.21
cg26217085	chr13	27586827	-0.1919	0.477	0.689	0.97		91.44
cg05731691	chr19	30433293	0.04517	0.1123	0.689	0.97	URI1	1.79
cg14315782	chr4	157031920	-0.3844	0.9555	0.689	0.97		9.48
cg26884837	chr11	2563897	-0.7308	1.817	0.689	0.97	KCNQ1	85.77
cg27508535	chr4	100378514	0.4389	1.091	0.689	0.97		81.97
cg23712018	chr6	30039132	0.5365	1.334	0.689	0.97	RNF39	3.68
cg03718885	chr7	116411866	0.6403	1.592	0.689	0.97	MET	87.25
cg16145209	chr11	2481909	0.5168	1.285	0.689	0.97	KCNQ1	59.46
cg27616007	chr6	31554829	-0.4673	1.162	0.689	0.97	LST1	46.48
cg10422047	chr16	68401557	0.197	0.4898	0.689	0.97	SMPD3	92.09
cg00935792	chr17	40053823	-0.1207	0.3	0.689	0.97	ACLY	94.37
cg16961486	chr17	34892343	-0.36	0.895	0.689	0.97	PIGW	88.34
cg14348814	chr1	15868171	-0.1912	0.4754	0.689	0.97	DNAJC16	94.49
cg26424956	chr6	34101526	-0.3722	0.9252	0.689	0.97	GRM4	48.32
cg09635984	chr2	39944333	-0.3339	0.8301	0.689	0.97	TMEM178	82.07
cg23715650	chr18	24036365	-0.1483	0.3687	0.689	0.97	KCTD1	94.23
cg00778920	chr11	60674370	0.1063	0.2643	0.689	0.97	PRPF19	2.93
cg21363992	chr8	29785216	-0.1422	0.3535	0.689	0.97	FAM183CP	93.31
cg25076408	chr6	158733152	-0.2328	0.5786	0.689	0.97	TULP4	90.36
cg09011324	chr20	5100719	-0.06671	0.1658	0.689	0.97	PCNA	2.29
cg17497593	chr3	49214357	-0.408	1.014	0.689	0.97		75.63
cg07914576	chr14	91367043	-0.179	0.4449	0.689	0.97	RPS6KA5	91.33
cg23996829	chr1	199998469	0.05492	0.1365	0.689	0.97	NR5A2	1.85
cg09662747	chr1	32538462	-0.04165	0.1036	0.689	0.97	TMEM39B	1.39
cg18081687	chr1	240319997	-0.1543	0.3835	0.689	0.97	FMN2	92.36
cg13879177	chr1	17697962	-1.106	2.749	0.689	0.97	PADI6	53.18
cg16389474	chr20	60878197	-0.1254	0.3118	0.689	0.97	ADRM1	4.48
cg23091302	chr3	19389409	-0.8949	2.225	0.689	0.97	KCNH8	59.6
cg15092395	chr3	33155457	-0.04144	0.103	0.689	0.97	CRTAP	1.54
cg26000268	chr1	162614887	0.4753	1.182	0.689	0.97	DDR2	70.69
cg20091128	chr12	104234963	0.06345	0.1577	0.689	0.97	NT5DC3	1.94
cg08208265	chr21	16342594	-0.1775	0.4412	0.689	0.97	NRIP1	90.96
cg03346442	chr12	117316882	-0.09242	0.2298	0.689	0.97	HRK	2.88
cg01253027	chr12	51193299	-0.1241	0.3085	0.689	0.97	ATF1	93.65
cg09094674	chr16	23194733	0.2532	0.6295	0.689	0.97	SCNN1G	8.57
cg08840280	chr5	6749347	0.2845	0.7073	0.689	0.97	POLS	95.35
cg12931909	chr15	74637261	-0.1366	0.3397	0.689	0.97	CYP11A1	95.14
cg18425118	chr1	205905076	-0.4567	1.136	0.689	0.97	SLC26A9	82.49
cg20219875	chr8	74884910	-0.08236	0.2048	0.689	0.97	TCEB1	2.13
cg01438658	chr6	126109396	-0.27	0.6712	0.689	0.97	NCOA7	88.07
cg03332113	chr5	34656078	-0.101	0.2512	0.689	0.97	RAI14	3.2
cg10978534	chr16	7953662	-0.7975	1.983	0.689	0.97		82.85
cg13933441	chr7	148232471	-0.3369	0.8375	0.689	0.97		7.85
cg17099671	chr1	2517236	0.1461	0.3633	0.689	0.97	C1orf93	5.04
cg09010764	chr8	126232191	-0.7845	1.95	0.689	0.97	NSMCE2	48.68
cg03105206	chr10	126315291	-0.2651	0.6591	0.689	0.97	FAM53B	89.18
cg03526149	chr16	21173105	-0.2051	0.51	0.689	0.97	TMEM159	93.14
cg09824900	chr15	99227735	-0.5768	1.434	0.689	0.97	IGF1R	71.33
cg04643858	chr17	72278043	-0.8681	2.158	0.689	0.97	DNAI2	62.12
cg14560144	chr4	186339750	-0.2689	0.6684	0.689	0.97	UFSP2	89.51
cg07385090	chr16	78133557	-0.04016	0.09985	0.689	0.97	WWOX	1.2
cg04542294	chr4	139476969	-0.5964	1.483	0.689	0.97		70.73
cg11905698	chr22	34261109	-0.7334	1.823	0.689	0.97	LARGE	44.15
cg25051805	chr7	23637943	0.2921	0.7263	0.689	0.97	CCDC126	22.83
cg13156086	chr2	11738968	-0.7815	1.943	0.689	0.97	GREB1	54.43
cg15348799	chr3	170075452	0.04818	0.1198	0.689	0.97	SKIL	1.83
cg11808885	chr21	46438743	0.2068	0.5141	0.689	0.97		4.62
cg01961211	chr13	114014065	0.326	0.8106	0.689	0.97	GRTP1	86.36
cg14425863	chr11	17566034	0.05519	0.1372	0.689	0.97	USH1C	2.34
cg23312158	chr18	32461853	-0.6721	1.671	0.689	0.97	DTNA	80.69
cg15704595	chr6	56894273	-0.5642	1.403	0.689	0.97		35.61
cg20869673	chr15	48010124	-0.7975	1.983	0.689	0.97	SEMA6D	55.23
cg01843128	chr11	117346519	-0.6074	1.51	0.689	0.97	DSCAML1	41.29
cg01922103	chr18	60288994	0.2947	0.7327	0.689	0.97		18.44
cg05472265	chr6	135376004	0.05101	0.1268	0.689	0.97	HBS1L	1.45
cg22170381	chr12	49368407	-0.4419	1.099	0.689	0.97		76.09
cg16396540	chr12	122889790	0.2983	0.7416	0.689	0.97	CLIP1	85.6
cg15277873	chr5	40798397	-0.03846	0.09564	0.689	0.97	PRKAA1	1.02
cg05002598	chr22	30213161	-0.4306	1.071	0.689	0.97	ASCC2	80.3
cg12653510	chrX	73071112	0.319	0.7933	0.689	0.97	XIST	77.24
cg01083159	chr15	78918220	-0.6051	1.504	0.689	0.97	CHRNB4	53.27
cg10100556	chr16	89657887	-1.393	3.462	0.689	0.97	CPNE7	44.29
cg09121532	chr2	3043891	-0.6495	1.615	0.689	0.97	LINC01250	50.49
cg17904686	chr6	134477852	0.5303	1.319	0.689	0.97		77.35
cg13441784	chr7	141944837	0.3404	0.8464	0.689	0.97	MOXD2P	18.86
cg18736802	chr10	103455742	-0.1653	0.4111	0.689	0.97	FBXW4	93.62
cg23192749	chr5	40570344	-0.9741	2.422	0.689	0.97		62.66
cg13091707	chr14	21944878	0.06243	0.1552	0.689	0.97	RAB2B	2.88
cg12368062	chr20	40113158	-0.1218	0.3029	0.689	0.97	CHD6	94.23
cg15390649	chr12	114986632	-0.5484	1.363	0.689	0.97		79.58
cg12692440	chr5	124051483	0.1978	0.4918	0.689	0.97	ZNF608	91.8
cg18388559	chr15	41186038	-0.3366	0.837	0.689	0.97	VPS18	79.42
cg13889950	chr3	177076825	-0.428	1.064	0.689	0.97		33.2
cg16234403	chr17	3142220	-0.9501	2.362	0.689	0.97		7.1
cg13329183	chr5	151132702	-0.2631	0.6541	0.689	0.97	ATOX1	89.59
cg13714301	chr8	19233757	-0.1991	0.495	0.689	0.97	SH2D4A	89.57
cg05097594	chr6	47709576	-0.3966	0.9862	0.689	0.97		87.39
cg14440205	chr14	101487928	0.3984	0.9908	0.689	0.97	MIR379	37.56
cg05602356	chr5	58334856	0.8907	2.215	0.689	0.97	PDE4D	52.06
cg04226232	chr5	123775157	0.3222	0.8012	0.689	0.97		86.08
cg18444028	chr3	169782040	0.1857	0.4618	0.689	0.97	GPR160	94.05
cg21877903	chr12	97300879	0.06998	0.174	0.689	0.97	NEDD1	3.02
cg03013298	chr7	44365316	-0.04655	0.1158	0.689	0.97	CAMK2B	1.58
cg18021164	chr20	42453829	-0.2695	0.6703	0.689	0.97		17.56
cg01333225	chr19	16222203	0.1633	0.406	0.689	0.97	RAB8A	4.67
cg02494999	chr2	3423651	0.1454	0.3615	0.689	0.97	TTC15	93.61
cg22967329	chr6	33217032	0.04729	0.1176	0.689	0.97		1.49
cg12832435	chr4	165689734	-0.5623	1.398	0.689	0.97	LINC01207	29.63
cg10483534	chr1	231955376	0.1974	0.4908	0.689	0.97	DISC2	90.34
cg25418001	chr7	79780310	0.4996	1.242	0.689	0.97	GNAI1	6.51
cg19675272	chr14	59967591	0.3039	0.7558	0.689	0.97	JKAMP	88.06
cg08080898	chr2	234216485	0.1559	0.3878	0.689	0.97	SAG	92.42
cg09269103	chr10	104155497	0.06585	0.1638	0.689	0.97	NFKB2	2.89
cg23921699	chr12	49212561	-0.04053	0.1008	0.689	0.97	CACNB3	1.13
cg05960678	chr2	73208186	-0.2291	0.5699	0.689	0.97	SFXN5	79.23
cg08642787	chrX	83443104	0.4993	1.242	0.689	0.97	RPS6KA6	11.48
cg06596503	chr6	29838356	0.5256	1.307	0.689	0.97		15.17
cg19713963	chr1	2449985	-0.2482	0.6173	0.689	0.97	PANK4	89.66
cg26315244	chr1	92416320	0.2363	0.5876	0.689	0.97	BRDT	90.14
cg22536963	chr1	40687236	-0.1224	0.3045	0.689	0.97	RLF	94.87
cg16784923	chr1	54871356	0.05135	0.1277	0.689	0.97	SSBP3	1.64
cg25927529	chr13	24734778	0.06165	0.1533	0.689	0.97	SPATA13	3.26
cg16915828	chr11	73371940	-0.9438	2.347	0.689	0.97	PLEKHB1	15.71
cg14168530	chr2	45155991	-1.964	4.884	0.689	0.97		53.02
cg27064927	chr7	3007393	-0.3534	0.8789	0.689	0.97	CARD11	90.66
cg05985448	chr10	134359359	-0.2315	0.5758	0.689	0.97	INPP5A	91.83
cg04013393	chr1	19578177	-0.04107	0.1021	0.689	0.97	MRTO4	1.4
cg13049152	chr2	139716619	-1.219	3.032	0.689	0.97		73.91
cg17975976	chr19	636839	-0.4684	1.165	0.689	0.97		47.52
cg27362436	chr22	43144450	0.6102	1.517	0.689	0.97		72.59
cg22722731	chr4	140781201	-0.1813	0.4509	0.689	0.97	MAML3	91.92
cg01819512	chr7	27207996	-0.4797	1.193	0.689	0.97		69.65
cg02862277	chr3	16024331	-0.3045	0.7573	0.689	0.97		88.08
cg13032672	chr2	10647467	-0.4589	1.141	0.689	0.97		47.1
cg16519911	chr4	135122914	-0.6545	1.628	0.689	0.97	PABPC4L	4.38
cg19764399	chr13	48669116	-0.1224	0.3044	0.689	0.97	MED4	4.43
cg13714797	chr9	7103479	-0.5299	1.318	0.689	0.97	KDM4C	27.16
cg09368755	chr18	39605873	-0.3339	0.8304	0.689	0.97	PIK3C3	87.95
cg11334644	chr12	130529514	0.9784	2.433	0.689	0.97		59.08
cg04999025	chr16	16101530	-0.7062	1.756	0.689	0.97	ABCC1	44.44
cg05709459	chr12	115612889	0.4071	1.012	0.689	0.97		70.64
cg25536196	chr13	99923357	-0.4756	1.183	0.689	0.97	UBAC2	76.26
cg14493571	chr12	133351746	-0.2126	0.5287	0.689	0.97	GOLGA3	90.11
cg20880196	chr19	38999493	-0.5867	1.459	0.689	0.97	RYR1	46.14
cg11568797	chr9	125272648	-0.4844	1.205	0.689	0.97	OR1J2	86.39
cg04260548	chr10	71333967	0.4053	1.008	0.689	0.97	NEUROG3	9.83
cg24668728	chr12	105350182	-0.209	0.5198	0.689	0.97		89.54
cg12571016	chr2	21346219	0.5164	1.285	0.689	0.97	TDRD15	77.34
cg09779837	chr18	3574448	0.1956	0.4865	0.689	0.97	DLGAP1	88.66
cg21432715	chr11	60610527	0.2035	0.5063	0.689	0.97	CCDC86	4.47
cg21473168	chr2	42864236	0.1531	0.3808	0.689	0.97	MTA3	93.34
cg20097929	chr10	83464779	1.213	3.016	0.689	0.97		70.07
cg23628442	chr9	102028629	-0.3594	0.894	0.689	0.97		61.18
cg16236785	chr12	120809271	-1.035	2.574	0.689	0.97		27.24
cg00958225	chr1	44972477	-0.491	1.221	0.689	0.97	RNF220	43.99
cg24704336	chr2	198381500	0.1083	0.2693	0.689	0.97	MOB4	3.11
cg07658771	chr4	24982060	-1.134	2.82	0.689	0.97	CCDC149	19.84
cg26246127	chr5	87437400	0.07959	0.198	0.689	0.97		2.57
cg04163614	chr2	136743921	-0.2157	0.5365	0.689	0.97	DARS	91.68
cg12656686	chr4	53617694	-0.1575	0.3918	0.689	0.97	ERVMER34-1	3.78
cg17974577	chr12	110006498	0.6799	1.691	0.689	0.97	MMAB	83.02
cg26053272	chr9	112261964	-0.1361	0.3386	0.689	0.97	PTPN3	3.81
cg22640233	chr11	132864113	-1.261	3.138	0.689	0.97	OPCML	41.42
cg10381813	chr1	918696	0.3343	0.8315	0.689	0.97	C1orf170	20.25
cg05199331	chr17	2740851	-0.3661	0.9106	0.689	0.97	RAP1GAP2	86.82
cg24673600	chr14	76005929	-0.2659	0.6613	0.689	0.97	BATF	90.46
cg25122934	chr12	27725872	-0.359	0.893	0.689	0.97	PPFIBP1	86.22
cg15919165	chr2	11530611	1.293	3.216	0.689	0.97		60
cg00677985	chr6	34033995	-0.4401	1.095	0.689	0.97	GRM4	17.38
cg14062102	chr6	6932112	-0.1517	0.3774	0.689	0.97		93.95
cg20675879	chr8	11659124	-0.4914	1.222	0.689	0.97	FDFT1	79.39
cg01035528	chr12	123460159	0.09017	0.2243	0.689	0.97	OGFOD2	2.91
cg19811915	chr10	73648873	0.04892	0.1217	0.689	0.97		1.45
cg24114189	chr1	11822116	0.1599	0.3977	0.689	0.97		4.93
cg04133132	chr14	69118423	-0.4752	1.182	0.689	0.97		83.14
cg27122246	chr1	201965147	-0.1325	0.3295	0.689	0.97	RNPEP	94.72
cg14680085	chr1	81771834	0.1348	0.3352	0.689	0.97		3.68
cg19523667	chr7	44795780	0.4726	1.176	0.689	0.97	ZMIZ2	72.35
cg05769206	chr1	28696642	-0.1179	0.2933	0.689	0.97	PHACTR4	4.44
cg20102318	chr15	63340449	-0.09775	0.2431	0.689	0.97	TPM1	3.33
cg22827324	chr2	33612876	-0.6137	1.527	0.689	0.97	LTBP1	57.08
cg03881967	chr1	151917543	-0.4659	1.159	0.689	0.97		71.52
cg03589653	chr8	53403761	0.5617	1.397	0.689	0.97		56.07
cg11284798	chr5	95562758	-0.6815	1.695	0.689	0.97	LOC101929710	68.32
cg21037943	chr8	854013	0.657	1.634	0.689	0.97		46.2
cg01579949	chr16	81907013	-0.6738	1.676	0.689	0.97	PLCG2	50.32
cg14379939	chr9	100721257	-0.717	1.784	0.689	0.97		68.75
cg07720865	chr2	103352342	-0.9898	2.462	0.689	0.97	MFSD9	63.09
cg04445557	chr14	96830932	-0.6298	1.567	0.689	0.97	ATG2B	48.61
cg17722510	chr10	8057006	-0.1373	0.3415	0.689	0.97	TAF3	92.84
cg17681447	chr7	6204302	-0.4012	0.9979	0.689	0.97	CYTH3	70.49
cg10438121	chr1	11991667	0.8187	2.037	0.689	0.97		80.02
cg15949495	chr9	89252101	-0.2641	0.6571	0.689	0.97		92.14
cg24507384	chr2	210385137	0.1969	0.4899	0.689	0.97	MAP2	93.24
cg15987885	chr1	183386054	0.05168	0.1286	0.689	0.97	NMNAT2	1.91
cg04522712	chr1	16694142	0.1184	0.2946	0.689	0.97	SZRD1	3.92
cg23367351	chr7	2106029	-0.1543	0.3837	0.689	0.97	MAD1L1	92.89
cg00098814	chr15	66679050	-0.1057	0.263	0.689	0.97	MAP2K1	2.94
cg12134806	chr9	92276903	-0.1864	0.4636	0.689	0.97	UNQ6494	5.21
cg12908267	chr19	55587131	-0.3904	0.9712	0.689	0.97	EPS8L1	14.2
cg17297305	chr1	185287148	-0.4556	1.133	0.689	0.97	IVNS1ABP	11.5
cg25931836	chr12	16084863	-0.2439	0.6068	0.689	0.97	DERA	90.48
cg23996948	chr1	61548526	0.06596	0.1641	0.689	0.97	NFIA	2.41
cg16723130	chr19	4723970	0.09602	0.2389	0.689	0.97	DPP9	2.45
cg08113373	chrX	48553558	-0.3535	0.8794	0.689	0.97	SUV39H1	16.74
cg16021181	chr17	18210650	0.2981	0.7415	0.689	0.97	TOP3A	86.6
cg20555282	chr15	68124397	-0.3534	0.8792	0.689	0.97	SKOR1	30.82
cg03877381	chr6	31502931	-0.1653	0.4111	0.689	0.97	BAT1	93.31
cg20352849	chr17	43201589	-0.5148	1.281	0.689	0.97	PLCD3	69.45
cg24675644	chr3	157163881	0.311	0.7738	0.689	0.97	VEPH1	86.2
cg07777524	chr6	116427996	-0.4842	1.205	0.689	0.97	NT5DC1	60.03
cg03566388	chr14	89665403	-0.3534	0.8791	0.689	0.97	FOXN3	82.44
cg26759925	chr2	113736044	-0.202	0.5026	0.689	0.97	IL1F9	91.7
cg12571629	chr2	445430	-0.2945	0.7328	0.689	0.97		87.68
cg14087004	chr18	30050818	-0.1308	0.3254	0.689	0.97	FAM59A	4.1
cg15100375	chr1	186858663	-0.8363	2.081	0.689	0.97	PLA2G4A	40.38
cg23438384	chr6	12050022	-0.3063	0.762	0.689	0.97	HIVEP1	86.09
cg16322938	chr10	5931417	0.04298	0.1069	0.689	0.97	ANKRD16	1.18
cg11549716	chr16	23098488	-0.2411	0.5997	0.689	0.97	USP31	89.95
cg09489807	chr1	151371910	0.05228	0.1301	0.689	0.97	PSMB4	1.67
cg02493604	chr10	54073445	-0.2366	0.5886	0.689	0.97	DKK1	8.03
cg09272951	chr5	139926789	-0.397	0.9876	0.689	0.97	EIF4EBP3	52.01
cg08073280	chr19	55035609	-0.6443	1.603	0.689	0.97		86.96
cg02556855	chr16	87250516	0.6618	1.646	0.689	0.97		82.14
cg06705591	chr17	62461393	0.157	0.3905	0.689	0.97	C17orf60	93.27
cg22567852	chr4	39186300	0.1329	0.3305	0.689	0.97	MIR1273H	94.66
cg17440909	chr13	28896157	-0.4635	1.153	0.689	0.97	FLT1	81.36
cg00027076	chrX	65897391	-1.335	3.322	0.689	0.97		58.15
cg02461690	chr7	73597677	0.6763	1.683	0.689	0.97	EIF4H	71.8
cg07546433	chr8	102063914	-0.3993	0.9934	0.689	0.97		24.1
cg14879165	chr8	107790888	-0.4232	1.053	0.689	0.97		82.05
cg08035930	chr14	69584979	-0.2979	0.7411	0.689	0.97	DCAF5	87.59
cg05191655	chr4	38162793	-0.3899	0.9702	0.689	0.97		17.4
cg16404157	chr14	38724648	0.8771	2.182	0.689	0.97	CLEC14A	37.07
cg17283899	chr5	10564369	0.05058	0.1258	0.689	0.97	ANKRD33B	1.79
cg21782352	chr12	108312041	0.2559	0.6368	0.689	0.97		10.18
cg05463589	chr16	88706426	-1.084	2.697	0.689	0.97	IL17C	45.25
cg11825070	chr7	947660	-0.5431	1.351	0.689	0.97	ADAP1	51.07
cg26195683	chr5	1667958	0.4838	1.204	0.689	0.97		8.33
cg05766122	chr15	90358889	-0.6363	1.583	0.689	0.97	ANPEP	90.57
cg26675850	chr9	100522571	-0.5928	1.475	0.689	0.97		40.74
cg21550935	chr12	123131678	-0.562	1.398	0.689	0.97		28.89
cg11253162	chr12	116475491	-0.3966	0.9867	0.689	0.97	MED13L	88.85
cg08055971	chr5	173523855	0.631	1.57	0.689	0.97	HMP19	62.26
cg26545112	chr7	97833388	0.05605	0.1395	0.689	0.97	LMTK2	98.07
cg18977907	chr8	128511741	0.5025	1.25	0.689	0.97		85.14
cg10951305	chr6	31510149	0.0647	0.161	0.689	0.97	BAT1	2.21
cg07834340	chr13	103495753	-0.2823	0.7024	0.689	0.97	BIVM-ERCC5	84.55
cg26476820	chr2	85637851	-0.3506	0.8723	0.689	0.97	CAPG	84.59
cg20215212	chr17	28618041	-0.2718	0.6763	0.689	0.97	BLMH	12.52
cg02955911	chr16	67464503	0.05342	0.1329	0.689	0.97	HSD11B2	1.79
cg00486259	chr4	152096720	-0.4357	1.084	0.689	0.97	SH3D19	81.87
cg10251456	chr10	44137414	-0.8432	2.098	0.689	0.97	ZNF32-AS3	91.17
cg13697368	chr17	7833663	0.262	0.6518	0.689	0.97	TRAPPC1	88.05
cg17063544	chr11	35580351	-0.4733	1.178	0.689	0.97		19.78
cg12904848	chr1	31756555	-0.2066	0.5142	0.689	0.97	SNRNP40	90.91
cg07618675	chr16	3778217	-0.2234	0.5559	0.689	0.97	CREBBP	85.28
cg26268125	chr12	2104116	-0.1539	0.383	0.689	0.97	DCP1B	93.18
cg11291009	chrX	62975067	0.78	1.941	0.689	0.97	ARHGEF9	24.26
cg10660848	chr8	94342970	-1.035	2.575	0.689	0.97		79.08
cg02637136	chr8	11725599	0.05184	0.129	0.689	0.97	CTSB	1.69
cg11616581	chr22	43928106	0.9854	2.452	0.689	0.97	EFCAB6-AS1	47.74
cg03642002	chr2	153601962	-0.1274	0.3171	0.689	0.97	ARL6IP6	93.11
cg24736672	chrX	132082953	-0.8038	2	0.689	0.97	HS6ST2	50.5
cg09551147	chr10	106399957	1.165	2.899	0.689	0.97	SORCS3	23.34
cg00678712	chr8	94712808	-0.03994	0.09937	0.689	0.97	LINC00535	1.23
cg24045508	chr20	1349704	-0.6209	1.545	0.689	0.97	FKBP1A	59.8
cg10241684	chr3	14998547	-0.4594	1.143	0.689	0.97	NR2C2	76.62
cg21847800	chr15	51973224	-1.079	2.685	0.689	0.97	SCG3	46.27
cg03742724	chr6	161838997	-0.3898	0.9701	0.689	0.97	PARK2	77.84
cg19308375	chr2	228324937	-0.3726	0.9273	0.689	0.97		82.97
cg07674325	chr5	158640406	-0.215	0.5351	0.689	0.97		89.47
cg11998205	chr19	48840527	-0.1573	0.3913	0.689	0.97	TMEM143	94.84
cg02535342	chr2	70417372	-0.1039	0.2586	0.689	0.97	C2orf42	4.06
cg01762581	chr8	42234614	-0.314	0.7813	0.689	0.97	DKK4	82.65
cg12186796	chr6	107064790	0.4962	1.235	0.689	0.97	RTN4IP1	79.55
cg18183366	chr17	18759573	-0.09467	0.2356	0.689	0.97	PRPSAP2	3.73
cg08491711	chr2	3247878	-0.1513	0.3764	0.689	0.97	TSSC1	94.51
cg03190140	chr20	5868790	-0.4981	1.24	0.689	0.97		25.4
cg08681790	chr8	71580929	-0.2149	0.5348	0.689	0.97	XKR9	4.21
cg18597643	chr10	57388341	0.7653	1.904	0.689	0.97		34.68
cg02222394	chr8	53599413	-0.2244	0.5584	0.689	0.97	RB1CC1	90.29
cg15857688	chr1	55067656	0.198	0.4926	0.689	0.97	ACOT11	90.62
cg06517360	chr20	60985318	0.2414	0.6006	0.689	0.97	C20orf151	17.56
cg26682517	chr7	24957603	0.3848	0.9575	0.689	0.97	OSBPL3	27.6
cg09407239	chr4	179059686	-1.492	3.714	0.689	0.97		64.09
cg16212298	chr19	51051954	0.7303	1.817	0.689	0.97	LRRC4B	40.93
cg07803479	chr5	71528624	0.3963	0.9862	0.689	0.97	MRPS27	27.7
cg10131891	chr16	89019464	0.3886	0.967	0.689	0.97	CBFA2T3	46.59
cg00195796	chr3	181444131	0.9507	2.366	0.689	0.97	SOX2OT	51.96
ch.15.90570017R	chr15	92769013	0.1309	0.3259	0.689	0.97		2.56
cg13720090	chr12	128882648	-0.8969	2.232	0.689	0.97	TMEM132C	47.79
cg27393325	chr1	45965846	-0.3035	0.7554	0.689	0.97	MMACHC	2.85
cg21498555	chr12	18890833	-0.514	1.279	0.689	0.97	CAPZA3	29.97
cg13110605	chr8	131296335	0.1275	0.3174	0.689	0.97	ASAP1	94.56
cg09177887	chr12	132508394	-0.2274	0.5659	0.689	0.97	EP400	92.17
cg10640894	chr12	93178590	-0.4102	1.021	0.689	0.97	EEA1	65.83
cg07886186	chr1	59407753	1.585	3.945	0.689	0.97		66.2
cg02423716	chr12	3980162	0.3137	0.7807	0.689	0.97	PARP11	87.6
cg17370785	chr4	2252266	0.289	0.7192	0.689	0.97	MXD4	83.83
cg20441827	chr20	30064867	1.442	3.589	0.689	0.97	REM1	69.34
cg07069107	chr6	89789979	-0.1846	0.4594	0.689	0.97	PNRC1	4.55
cg06830981	chr1	22142491	-0.3484	0.867	0.689	0.97	LDLRAD2	74.08
cg25381376	chr5	173500045	0.6562	1.633	0.689	0.97	HMP19	76.61
cg19506435	chr4	6469349	-0.4185	1.042	0.689	0.97	PPP2R2C	23.04
cg01832260	chr10	52071147	0.1459	0.3631	0.689	0.97	SGMS1	95.67
cg15993762	chr2	170440699	0.8935	2.224	0.689	0.97	PPIG	23.32
cg21215184	chr6	43560431	-0.2073	0.5159	0.689	0.97	POLH	89.89
cg15316206	chr8	22422678	0.2485	0.6184	0.689	0.97	SORBS3	4.72
cg06883491	chr7	29408265	-0.2332	0.5804	0.689	0.97	CHN2	90.65
cg09559776	chr5	137979091	0.2418	0.6017	0.689	0.97		90.37
cg24868170	chr3	80282343	1.15	2.861	0.689	0.97		65.12
cg25652656	chr2	16191368	-0.4985	1.241	0.689	0.97	GACAT3	75.74
cg06239593	chr3	130748639	0.5151	1.282	0.689	0.97	NEK11	80.07
cg09396850	chr13	113400630	-0.9272	2.308	0.689	0.97	ATP11A	79.83
cg23554153	chr6	159096508	0.5099	1.269	0.689	0.97	SYTL3	74.22
cg08927497	chr2	202646449	-0.1464	0.3643	0.689	0.97	ALS2	5.55
cg25083933	chr12	6250313	0.6821	1.698	0.689	0.97		42
cg04924309	chr16	75551481	-0.05065	0.1261	0.689	0.97		1.96
cg25405998	chr7	65216604	-0.1109	0.2761	0.689	0.97	CCT6P1	3.68
cg22968728	chr1	11212384	-0.1863	0.4636	0.689	0.97	MTOR	95.07
cg10645895	chr3	37024809	-0.2202	0.548	0.689	0.97		92.88
cg19914536	chr1	211712925	-0.1665	0.4145	0.689	0.97		94.28
cg14963132	chr7	98910736	-0.1256	0.3127	0.689	0.97		3.53
cg06823926	chr15	75919561	-0.4373	1.088	0.689	0.97	SNUPN	73.55
cg03396736	chr16	24507703	-0.3054	0.76	0.689	0.97		91.99
cg20984502	chr18	12420082	-0.7257	1.806	0.689	0.97	SLMO1	35.3
cg23134473	chr15	65903464	0.05989	0.1491	0.689	0.97	VWA9	2.02
cg13394060	chr9	140704065	-0.09396	0.2339	0.689	0.97	EHMT1	94.91
cg22074304	chr1	172419528	-0.4596	1.144	0.689	0.97	C1orf105	22.25
cg14176797	chr20	57426801	-0.4183	1.041	0.689	0.97	GNAS	76.94
cg08615333	chr14	76447413	0.4884	1.216	0.689	0.97	TGFB3	68.85
cg02194243	chr16	54324597	-1.077	2.68	0.689	0.97		20.16
cg13223918	chr7	148964954	0.341	0.8488	0.689	0.97	ZNF783	89.5
cg03683114	chr1	42215287	-0.1186	0.2952	0.689	0.97	HIVEP3	95.32
cg12985332	chr12	65467813	-1.04	2.587	0.689	0.97	WIF1	51.73
cg02282317	chr17	35306345	0.04902	0.122	0.689	0.97	AATF	1.81
cg15807855	chr7	157724072	0.4803	1.196	0.689	0.97	PTPRN2	24.21
cg10074810	chr3	39582986	-0.401	0.9982	0.689	0.97		22.14
cg04024681	chr11	33279776	-0.04455	0.1109	0.689	0.97	HIPK3	1.58
cg21626540	chr2	10720198	-0.3673	0.9143	0.689	0.97	NOL10	82.7
cg17017317	chr1	4645438	0.7577	1.886	0.689	0.97		19.58
cg08103676	chr5	10354563	-0.09775	0.2433	0.689	0.97	MARCH6	3.25
cg13769506	chr8	26240523	0.04224	0.1051	0.689	0.97	BNIP3L	1.27
cg20862496	chr8	143823734	-0.2937	0.7312	0.689	0.97	SLURP1	90.88
cg14334725	chr3	150421750	-0.05734	0.1427	0.689	0.97	ERICH6-AS1	1.78
cg25316346	chr20	57168797	-1.068	2.658	0.689	0.97	APCDD1L-AS1	52.12
cg09759458	chr19	480216	0.1909	0.4752	0.689	0.97		5.3
cg06755309	chr5	141704660	-0.04894	0.1218	0.689	0.97	SPRY4	1.59
cg05836951	chr8	77594834	1.708	4.251	0.689	0.97	ZFHX4	21.14
cg24893364	chr2	170681472	-0.2189	0.5449	0.689	0.97	METTL5	6.91
cg11084883	chr13	22452051	0.7148	1.779	0.689	0.97	LINC00424	49.31
cg21907914	chr19	53757677	-0.1462	0.364	0.689	0.97	ZNF677	4.58
cg13188156	chr1	68610562	-0.2561	0.6376	0.689	0.97	GNG12-AS1	91.08
cg02551797	chr4	2243986	-0.05415	0.1348	0.689	0.97	HAUS3	2.49
cg20876530	chr6	20840388	-0.2907	0.7236	0.689	0.97	CDKAL1	91.07
cg18051902	chr5	60994412	0.3712	0.9239	0.689	0.97	LOC101928651	46.91
cg27484878	chr8	13265200	-1.119	2.786	0.689	0.97	DLC1	29.56
cg07321776	chr21	35832028	0.4883	1.216	0.689	0.97	KCNE1	7.19
cg17506945	chr9	16369202	-0.5483	1.365	0.689	0.97		65.38
cg08882774	chr16	28875105	0.147	0.3659	0.689	0.97	SH2B1	5.4
cg27510667	chr15	44729878	0.1984	0.4938	0.689	0.97	CTDSPL2	91.98
cg23129019	chr19	49665460	-0.4269	1.063	0.689	0.97	TRPM4	76.58
cg03264356	chr11	89231678	-0.3849	0.9581	0.689	0.97	NOX4	87.66
cg09054644	chr19	38893578	0.04886	0.1216	0.689	0.97	FAM98C	2.14
cg23070771	chr6	91429808	-0.6179	1.538	0.689	0.97		66.77
cg00963748	chr14	60385180	-0.34	0.8463	0.689	0.97	LRRC9	10.72
cg25543839	chr10	71245792	-0.1591	0.396	0.689	0.97	TSPAN15	94.15
cg12869351	chr13	20763734	0.1126	0.2803	0.689	0.97	GJB2	94.54
cg17836842	chr2	28319151	-0.3257	0.8107	0.689	0.97	BRE	87.96
cg23385050	chr11	61091853	-0.1782	0.4435	0.689	0.97	DDB1	92.55
cg18154404	chr7	36621986	0.3962	0.9863	0.689	0.97	AOAH	23.31
cg11755035	chr14	59105371	-0.06252	0.1556	0.689	0.97	DACT1	2.17
cg11660726	chr17	10325588	-0.8166	2.033	0.689	0.97	MYH8	56.18
ch.1.233191923R	chr1	235125300	0.1993	0.4961	0.689	0.97		9.59
cg06549231	chr3	76696587	-0.9046	2.252	0.689	0.97		31.35
cg20243357	chr17	11924114	0.0478	0.119	0.689	0.97	MAP2K4	1.73
cg25552887	chr16	66751144	-0.3321	0.8267	0.689	0.97		28.23
cg13858127	chr13	113498128	-1.719	4.279	0.689	0.97	ATP11A	53.03
cg17629647	chr15	85468469	-0.2498	0.622	0.689	0.97	SLC28A1	90.94
cg11937241	chr4	135122152	-0.5834	1.452	0.689	0.97	PABPC4L	63.61
cg18165585	chr2	199240001	0.3329	0.8289	0.689	0.97	LOC101927619	18.48
cg05922501	chr11	3636101	0.586	1.459	0.689	0.97		36.35
cg07124372	chr15	66996570	0.6196	1.542	0.689	0.97	SMAD6	27.22
cg11031225	chr5	139942465	-0.1198	0.2982	0.689	0.97	APBB3	95.58
cg17909205	chr2	16379492	-0.3075	0.7655	0.689	0.97		90.71
cg19626693	chr1	118472862	0.1438	0.358	0.689	0.97	GDAP2	3.85
cg13768679	chr1	220605815	-0.1728	0.4303	0.689	0.97		92.86
cg23001652	chr3	123680437	0.8367	2.083	0.689	0.97	CCDC14	6.43
cg24912334	chr15	77473379	-0.1774	0.4416	0.689	0.97	PEAK1	92.07
cg02020019	chr19	8455027	0.05456	0.1358	0.689	0.97	RAB11B	1.79
cg18729896	chr6	31126345	-0.03827	0.09527	0.689	0.97	CCHCR1	1.05
cg27605418	chr2	187464902	-0.1127	0.2806	0.689	0.97	ITGAV	95
cg16080282	chr8	96145780	-0.1119	0.2786	0.689	0.97	PLEKHF2	3.4
cg20634476	chr1	95774436	-0.4829	1.202	0.689	0.97		19.59
cg04835359	chr16	74648429	-0.0882	0.2196	0.689	0.97		95.53
cg02563389	chr12	116714239	0.04979	0.124	0.689	0.97	MED13L	1.59
cg07217653	chr15	101591436	0.7417	1.847	0.689	0.97	LRRK1	56.57
cg08473240	chr5	1227100	1.068	2.66	0.689	0.97	SLC6A18	72.29
cg03390986	chr20	33223401	-0.1381	0.3438	0.689	0.97	PIGU	93.3
cg05379127	chr19	12885939	-0.1353	0.3369	0.689	0.97	HOOK2	4.53
cg03740132	chr7	146942198	-1.724	4.292	0.689	0.97	CNTNAP2	32.8
cg16964354	chr19	18111886	-0.05165	0.1286	0.689	0.97	ARRDC2	1.79
cg08645879	chr1	109084300	0.9869	2.457	0.689	0.97		91.88
cg25228280	chr19	22321700	-0.7571	1.885	0.689	0.97		36.79
cg07768501	chr7	228027	-1.014	2.524	0.689	0.97	FAM20C	61.79
cg21004508	chr7	81601765	-0.8913	2.219	0.689	0.97	CACNA2D1	47.4
cg26898566	chr11	66313821	0.04926	0.1226	0.689	0.97	ZDHHC24	1.36
cg26617734	chr9	34979547	0.6166	1.535	0.689	0.97	PHF24	71.33
cg10021575	chr22	39077883	-0.05584	0.139	0.689	0.97	TOMM22	2.18
cg15650240	chr1	15736530	0.2157	0.5371	0.689	0.97	EFHD2	7.98
cg14731044	chr11	19259298	-0.2457	0.6119	0.689	0.97	E2F8	91.71
cg17530337	chr12	125450666	-2.616	6.513	0.689	0.97	DHX37	61.54
cg04314978	chr11	36509910	-0.3237	0.8059	0.689	0.97		85.76
cg27458149	chr11	121484806	-0.2772	0.6903	0.689	0.97	SORL1	92.51
cg05473730	chr4	108790474	0.439	1.093	0.689	0.97	SGMS2	69.04
cg14225195	chr17	64966072	-0.5015	1.249	0.689	0.97	CACNG4	53.56
cg13247124	chr16	51214978	0.42	1.046	0.689	0.97		24.3
cg13680054	chr22	28315185	0.05721	0.1425	0.689	0.97	PITPNB	1.95
cg07048414	chr18	3795107	-0.5448	1.356	0.689	0.97	DLGAP1	16.26
cg12363682	chr5	178420690	0.5057	1.259	0.689	0.97	GRM6	76.72
cg03538717	chr3	79068441	-0.3327	0.8286	0.689	0.97	ROBO1	4.14
cg25962015	chr7	26579291	-0.5602	1.395	0.689	0.97	KIAA0087	67.82
cg26702001	chr16	3185100	0.09786	0.2437	0.689	0.97	ZNF213	3.43
cg10156587	chr5	1724975	-0.4622	1.151	0.689	0.97		43.35
cg26874611	chr5	167574889	0.878	2.186	0.689	0.97	ODZ2	73.67
cg16657928	chr6	42951914	0.1084	0.27	0.689	0.97	PPP2R5D	3.61
cg27339188	chr3	20195067	0.1581	0.3937	0.689	0.97	KAT2B	93.03
cg04315234	chr8	137549124	-0.3831	0.954	0.689	0.97		84.59
cg00552255	chr15	94372815	-0.3459	0.8612	0.689	0.97		23.11
cg09402066	chr8	143189047	-0.4661	1.161	0.689	0.97		34.97
cg08218512	chr7	48284271	1.415	3.523	0.689	0.97	ABCA13	66.95
cg21951330	chr6	130342020	-0.1172	0.2919	0.689	0.97	L3MBTL3	4.05
cg03369671	chr2	232063176	-0.1076	0.268	0.689	0.97	ARMC9	3.52
cg18572061	chr10	44071073	-0.4354	1.084	0.689	0.97	ZNF239	81.27
cg08090158	chr18	60689720	-0.6602	1.644	0.689	0.97		60.73
cg21400531	chr3	149444631	0.2979	0.7417	0.689	0.97		83.68
cg25365217	chr10	114290623	0.1131	0.2816	0.689	0.97	VTI1A	94.7
cg27654505	chr4	99579615	-0.04036	0.1005	0.689	0.97	TSPAN5	1.23
cg08237220	chr3	156332967	-0.1443	0.3593	0.689	0.97		91.88
cg07925433	chr12	122710623	-0.0402	0.1001	0.689	0.97	DIABLO	1.18
cg07309904	chr17	78074979	-0.06388	0.1591	0.689	0.97	GAA	2.15
cg26188072	chr6	30034424	-0.1184	0.2949	0.689	0.97	PPP1R11	3.9
cg05979741	chr2	110873485	0.1063	0.2647	0.689	0.97	MALL	3.11
cg10357055	chr14	77328320	-0.3572	0.8896	0.689	0.97	LRRC74A	45.85
cg17633625	chr17	1554306	0.2216	0.5518	0.689	0.97	RILP	90.29
cg26609894	chr19	8278234	-0.406	1.011	0.689	0.97	LASS4	76.37
cg12733154	chr11	69801321	-0.258	0.6424	0.689	0.97		85.56
cg00394874	chr6	30747276	-0.2317	0.5771	0.689	0.97		8.68
cg10947146	chr8	11058710	-0.7781	1.938	0.689	0.97	XKR6	40.18
cg12041848	chr20	45523294	0.04716	0.1175	0.689	0.97	EYA2	1.7
cg07677545	chr3	105088088	-0.8821	2.197	0.689	0.97	ALCAM	47.89
cg14107889	chr20	44907892	-0.9817	2.445	0.689	0.97	CDH22	30.41
cg25717071	chr7	156127400	0.4535	1.129	0.689	0.97		31.41
cg19862242	chr6	138200334	-0.3704	0.9225	0.689	0.97	TNFAIP3	28.52
cg14126583	chr2	190446181	-0.1668	0.4154	0.689	0.97	SLC40A1	7.13
cg24408603	chr1	179851256	0.04539	0.113	0.689	0.97	TOR1AIP1	1.18
cg23105827	chr1	16539119	-0.2352	0.5858	0.689	0.97	ARHGEF19	20.5
cg07065683	chr16	31153871	-0.04427	0.1102	0.689	0.97	PRSS36	1.43
cg05624869	chr11	57268880	0.1944	0.4843	0.689	0.97	SLC43A1	91.37
cg23492823	chr1	203935617	-1.047	2.608	0.689	0.97		44.82
cg14635198	chr2	158486231	0.4557	1.135	0.689	0.97	ACVR1C	37.58
cg00349493	chr2	131566727	-0.3228	0.8038	0.689	0.97		17.94
cg19986909	chr2	101541471	-0.5287	1.317	0.689	0.97	NPAS2	79.54
cg03962458	chr13	50745832	-0.1751	0.4361	0.69	0.97	FAM10A4	92.47
cg17159757	chr14	37671686	-1.382	3.442	0.69	0.97	MIPOL1	61.38
cg19066366	chr2	54683320	-0.04924	0.1226	0.69	0.97	SPTBN1	1.67
cg14387452	chr9	20512334	0.3029	0.7544	0.69	0.97	MLLT3	85.65
cg23021241	chr1	44679211	0.06139	0.1529	0.69	0.97	DMAP1	2.11
cg04603986	chr8	61789584	0.5136	1.279	0.69	0.97		27.45
cg19888654	chr8	28929168	0.1461	0.3639	0.69	0.97	KIF13B	96.43
cg02748479	chr16	12994049	-0.4293	1.069	0.69	0.97	SHISA9	80.9
cg02017815	chr7	173621	-1.05	2.614	0.69	0.97		51.48
cg06883551	chr11	18655919	-0.6347	1.581	0.69	0.97	SPTY2D1	2.3
cg18837730	chr15	74281034	-0.2101	0.5232	0.69	0.97	STOML1	89.67
cg22161862	chr2	43205734	0.1964	0.4892	0.69	0.97		90.85
cg23408411	chr14	75821227	-0.1809	0.4504	0.69	0.97		92.11
cg08548304	chr1	233124679	-0.1973	0.4913	0.69	0.97	PCNXL2	90.67
cg01250251	chr12	28052649	-0.4197	1.045	0.69	0.97		83.86
cg13803262	chr18	54305799	0.06894	0.1717	0.69	0.97	TXNL1	2.44
cg20183585	chr10	129835216	-0.2122	0.5286	0.69	0.97	PTPRE	90.07
cg17279942	chr12	111499763	-0.1538	0.383	0.69	0.97	CUX2	96.94
cg09799529	chr5	172541822	-0.1386	0.3453	0.69	0.97	CREBRF	92.71
cg01597641	chr7	155241970	-1.42	3.538	0.69	0.97		29.06
cg16259714	chr7	4245492	0.1812	0.4513	0.69	0.97	SDK1	94.28
cg19844949	chr18	45690366	-0.2603	0.6482	0.69	0.97		91.03
cg01540722	chr16	55480049	0.3981	0.9915	0.69	0.97		88.67
cg02260461	chr1	216561048	-0.7874	1.961	0.69	0.97	USH2A	46
cg25426208	chr6	27198646	0.1703	0.4242	0.69	0.97		5.98
cg05471411	chr17	42139948	-0.2528	0.6297	0.69	0.97	LSM12	89.44
cg12133761	chr17	79926060	-0.1916	0.4773	0.69	0.97		6.08
cg26727693	chr12	63544175	0.9775	2.435	0.69	0.97	AVPR1A	39
cg18228330	chr1	84971091	0.1361	0.339	0.69	0.97	GNG5	5.1
cg00628919	chr16	87702703	-1.02	2.54	0.69	0.97	JPH3	41.71
cg17199367	chr17	42247565	-0.5117	1.275	0.69	0.97	ASB16	52.74
cg08013199	chr12	52521523	-0.3507	0.8735	0.69	0.97		87.83
cg19960420	chr10	101282185	-0.8481	2.113	0.69	0.97		60.29
cg16530657	chr2	72259858	0.354	0.8817	0.69	0.97		84.15
cg16292085	chr3	176381919	-0.4971	1.238	0.69	0.97		14.88
cg06644669	chr6	30653799	-0.489	1.218	0.69	0.97	KIAA1949	56.73
cg04402575	chr3	134045712	0.3089	0.7694	0.69	0.97		14.51
cg22418103	chrX	152742287	-0.3946	0.983	0.69	0.97		20.57
cg05088794	chr18	33081137	-0.1885	0.4695	0.69	0.97		93.49
cg24612285	chr20	61479013	0.4245	1.057	0.69	0.97	TCFL5	32.43
cg21142495	chr19	5680456	-0.05268	0.1312	0.69	0.97	C19orf70	2.08
cg09763055	chr11	1923617	-0.2995	0.746	0.69	0.97	LINC01150	87.55
cg04302487	chr20	36630013	0.3881	0.9668	0.69	0.97	TTI1	86.68
cg26612987	chr3	8542660	-0.4935	1.229	0.69	0.97	LMCD1	17.42
cg20120351	chr11	62697247	-0.1708	0.4255	0.69	0.97		92.23
cg24520800	chr6	7389821	-0.1344	0.3348	0.69	0.97	CAGE1	3.92
cg19663942	chr17	78009347	-0.1861	0.4637	0.69	0.97	CCDC40	6.14
cg14511218	chr10	6962843	-0.4382	1.091	0.69	0.97		51.36
cg08529269	chr1	43514755	0.4411	1.099	0.69	0.97		78.07
cg21505684	chr6	27881501	0.4022	1.002	0.69	0.97	OR2B2	63.19
cg24121864	chr1	206730404	0.05135	0.1279	0.69	0.97	RASSF5	1.8
cg05551937	chr4	57776726	-0.351	0.8745	0.69	0.97	REST	82.32
cg03409278	chr18	24004595	-0.3507	0.8735	0.69	0.97	LINC01543	42.22
cg14328907	chr9	125590265	0.07271	0.1811	0.69	0.97	PDCL	2.08
cg27389724	chr14	99738047	1.433	3.571	0.69	0.97	BCL11B	27.16
cg10823956	chr19	54057671	0.6356	1.583	0.69	0.97	ZNF331	72.82
cg01382137	chr13	53423078	-1.08	2.691	0.69	0.97	PCDH8	35.3
cg26617929	chr16	1858877	0.246	0.6128	0.69	0.97		93.18
cg19915784	chr17	19733409	0.2181	0.5434	0.69	0.97	ULK2	92.66
cg16763192	chr16	12897684	-0.04026	0.1003	0.69	0.97	CPPED1	1.12
cg27341866	chr19	2278618	0.2078	0.5177	0.69	0.97	C19orf35	95.51
cg11650408	chr18	45026557	0.7419	1.848	0.69	0.97		37.87
cg09321418	chr4	1411399	-0.3999	0.9961	0.69	0.97		23.48
cg08630212	chr19	39480044	-0.4904	1.222	0.69	0.97		50.97
cg03704756	chr20	4666787	-0.1874	0.467	0.69	0.97	PRNP	4.81
cg08147523	chr2	1276773	-1.731	4.313	0.69	0.97	SNTG2	70.32
cg07254781	chr12	57734084	-0.5519	1.375	0.69	0.97		38.83
cg03309786	chr2	232574968	-0.0419	0.1044	0.69	0.97	PTMA	1.31
cg13007580	chr14	51915339	-0.1636	0.4075	0.69	0.97		94.33
cg14538437	chr15	91369957	0.1199	0.2986	0.69	0.97		93.99
cg18549879	chr14	24087718	-1.018	2.536	0.69	0.97		55.32
cg14556874	chr22	26715443	0.8665	2.159	0.69	0.97	SEZ6L	44.88
cg10809560	chr10	79936959	0.7776	1.937	0.69	0.97		39.78
cg22753700	chr12	3037035	0.2202	0.5486	0.69	0.97	TULP3	93.67
cg24891222	chr7	101685804	-0.4754	1.184	0.69	0.97	CUX1	65
cg16430267	chr4	48988597	-0.5419	1.35	0.69	0.97	CWH43	61.81
cg22225014	chr14	58907079	0.09653	0.2405	0.69	0.97	KIAA0586	95.28
cg21692833	chr3	12276763	-0.4073	1.015	0.69	0.97		37.36
cg09192898	chr16	15985384	-0.1099	0.2737	0.69	0.97		94.23
cg11195057	chr6	87976395	-0.4343	1.082	0.69	0.97		59.94
cg07529783	chr14	93540378	-0.4598	1.146	0.69	0.97	ITPK1	74.41
cg23334507	chr12	46753241	-0.5492	1.368	0.69	0.97	SLC38A2	84.37
cg07434447	chr7	74489725	0.05178	0.129	0.69	0.97	WBSCR16	1.32
cg02418025	chr19	4584005	0.1621	0.4039	0.69	0.97		8.68
cg17044478	chr5	15511492	1.362	3.394	0.69	0.97	FBXL7	72.93
cg15895663	chr14	52447977	0.6679	1.664	0.69	0.97		66.4
cg03457776	chr12	7055666	0.8128	2.025	0.69	0.97	PTPN6	36.49
cg09838441	chr8	29235601	0.5031	1.253	0.69	0.97		79.02
cg05399746	chr2	205660445	-0.1341	0.334	0.69	0.97	PARD3B	92.6
cg10229107	chr9	14153420	-0.3933	0.98	0.69	0.97	NFIB	81.92
cg14716926	chr17	79358945	-0.4211	1.049	0.69	0.97	LOC100130370	77.51
cg20693580	chr12	42326382	1.357	3.382	0.69	0.97		24.07
cg01170064	chr12	927912	-0.4754	1.184	0.69	0.97	WNK1	77
cg18483378	chr14	101404732	-1.103	2.749	0.69	0.97	SNORD113-6	78.3
cg15218862	chr1	167516037	-0.2499	0.6225	0.69	0.97	CREG1	88.65
cg17170458	chr1	151254817	0.05323	0.1326	0.69	0.97	ZNF687	2.11
cg04021805	chr13	110650815	-0.3182	0.7929	0.69	0.97		87.85
cg04595720	chr16	87641474	1.197	2.982	0.69	0.97	JPH3	72.5
cg18536706	chr10	75863041	0.1988	0.4954	0.69	0.97	VCL	90.51
cg04593084	chr20	48537855	-0.1721	0.4289	0.69	0.97		91.4
cg07529461	chr1	16309960	-0.5587	1.392	0.69	0.97		36.69
cg10768269	chr3	197476553	-0.1325	0.3302	0.69	0.97	KIAA0226	3.43
cg17927926	chr2	39103310	-0.2299	0.5729	0.69	0.97	MORN2	4.9
cg04207713	chr11	115628869	-0.2222	0.5537	0.69	0.97		91.89
cg25456959	chrX	63446044	0.5226	1.302	0.69	0.97	ASB12	67.11
cg02770683	chr12	57597238	-0.1099	0.2739	0.69	0.97	LRP1	96.05
cg09112476	chr2	232580215	-0.2765	0.6888	0.69	0.97		16.7
cg10079318	chr10	104154150	0.1624	0.4047	0.69	0.97	NFKB2	5.81
cg04293085	chr20	4202378	-1.637	4.079	0.69	0.97	ADRA1D	45.12
cg07013942	chr3	189749903	-0.441	1.099	0.69	0.97	P3H2	72.69
cg23074647	chr12	28935367	-1.029	2.563	0.69	0.97		34.05
cg23716421	chr11	134349156	0.4854	1.209	0.69	0.97	LOC283177	34.48
cg24769486	chr7	50420719	-0.3409	0.8496	0.69	0.97	IKZF1	85.06
cg14471330	chr9	133746190	0.321	0.7998	0.69	0.97	ABL1	87.15
cg11339272	chr11	35105650	0.4152	1.034	0.69	0.97		78.29
cg12431699	chr20	31989412	0.1066	0.2656	0.69	0.97	CDK5RAP1	3.62
cg04210284	chr5	1445561	0.06498	0.1619	0.69	0.97	SLC6A3	2.63
cg04438885	chrX	123179363	0.3394	0.8457	0.69	0.97	STAG2	85.47
cg07471565	chr10	74033885	-0.1362	0.3394	0.69	0.97	DDIT4	3.29
cg09488881	chr3	154688702	0.5811	1.448	0.69	0.97		69.87
cg02666664	chr5	29796446	-1.759	4.383	0.69	0.97		63.2
cg26327219	chr13	40800063	-0.7475	1.863	0.69	0.97		46.15
cg25768103	chr19	19174831	0.05993	0.1493	0.69	0.97	SLC25A42	2.27
cg11462434	chr3	129297117	-0.3244	0.8083	0.69	0.97	PLXND1	81.92
cg14177620	chr4	56719854	-0.2687	0.6695	0.69	0.97	EXOC1	5.37
cg18398058	chr1	160370363	0.07316	0.1823	0.69	0.97	VANGL2	2.86
cg23680049	chr8	12613139	0.04888	0.1218	0.69	0.97	LONRF1	1.42
cg15801340	chr19	38345819	-0.6465	1.611	0.69	0.97		12.4
cg19949826	chr12	60252329	-0.663	1.652	0.69	0.97		37.62
cg24073782	chr10	28527875	0.6423	1.601	0.69	0.97	MPP7	75.5
cg05262507	chr2	53714121	-0.1355	0.3376	0.69	0.97		94.16
cg18818282	chr16	82705692	-1.237	3.083	0.69	0.97	CDH13	66.85
cg20942223	chr7	155251040	1.377	3.432	0.69	0.97	EN2	28.01
cg18780147	chr1	165622987	-0.1212	0.3021	0.69	0.97	MGST3	94.22
cg23299807	chr17	19313486	0.4791	1.194	0.69	0.97	RNF112	72.49
cg17200084	chr6	7348426	-1.348	3.36	0.69	0.97	CAGE1	84.08
cg08572757	chr12	125582465	-0.3265	0.8138	0.69	0.97	AACS	91.88
cg25846153	chr3	11884548	-0.1506	0.3752	0.69	0.97	C3orf31	92.06
cg26776366	chr1	4665655	-0.2646	0.6595	0.69	0.97		18.82
cg23578599	chr1	153895494	0.04055	0.101	0.69	0.97	GATAD2B	1.03
cg14808739	chr17	17741098	-0.3743	0.9328	0.69	0.97	SREBF1	79.16
cg09586646	chr9	123605570	0.3217	0.8018	0.69	0.97	PSMD5	6.45
cg01055025	chr1	6226998	-0.5413	1.349	0.69	0.97	CHD5	42.16
cg10887224	chr17	46869853	-0.5734	1.429	0.69	0.97	TTLL6	53.77
cg19187521	chr12	26279544	-0.04328	0.1079	0.69	0.97		1.65
cg13583088	chr14	94360154	-0.4255	1.06	0.69	0.97		47.07
cg17141807	chr4	37916501	-0.3151	0.7853	0.69	0.97	TBC1D1	84.9
cg22694983	chr3	177514999	0.3331	0.8302	0.69	0.97		85.51
cg11696392	chr11	77850819	0.05697	0.142	0.69	0.97	ALG8	1.52
cg14587978	chrX	26765701	1.073	2.674	0.69	0.97		69.86
cg17495595	chr6	25263029	-0.2629	0.6553	0.69	0.97	LOC101928663	90.23
cg26564815	chr11	74350933	0.2583	0.6439	0.69	0.97	POLD3	91.32
cg06980380	chr2	25896925	0.2682	0.6684	0.69	0.97	DTNB	10.47
cg11534846	chr8	21853031	-0.1874	0.467	0.69	0.97	XPO7	92.13
cg12435539	chr2	216224201	0.2863	0.7135	0.69	0.97		87.88
cg11941230	chr2	110259084	0.1661	0.4139	0.69	0.97	SH3RF3	95.23
cg04945443	chr6	31670795	-0.07843	0.1955	0.69	0.97	BAT5	2.63
cg11125037	chr8	145104669	0.8309	2.071	0.69	0.97		44.97
cg16039764	chr18	37531300	1.159	2.888	0.69	0.97		47.35
cg16949120	chr10	134599783	-1.215	3.028	0.69	0.97	NKX6-2	26.58
cg03800724	chrX	53253348	-0.451	1.124	0.69	0.97	KDM5C	24.81
cg21777724	chr10	36070744	0.2729	0.6801	0.69	0.97	PCAT5	10.29
cg05106058	chr4	172735924	0.961	2.395	0.69	0.97	GALNTL6	28.51
cg05163933	chr5	1089800	-0.306	0.7627	0.69	0.97	SLC12A7	33.54
cg21625740	chr12	5424938	0.3102	0.7731	0.69	0.97		92.87
cg17499657	chr16	4410488	-0.1619	0.4034	0.69	0.97	CORO7-PAM16	94.4
cg20838819	chr9	104296224	0.1315	0.3278	0.69	0.97	RNF20	5.64
cg07714534	chr11	82612592	0.1041	0.2594	0.69	0.97	PRCP	2.59
cg01872872	chr11	60382923	-0.6552	1.633	0.69	0.97	C11orf64	36.45
cg11797898	chr7	1983375	-0.3262	0.8129	0.69	0.97	MAD1L1	82.63
cg10169261	chr6	71122912	-0.0711	0.1772	0.69	0.97	FAM135A	2.2
cg27627006	chr11	96072706	-0.3814	0.9506	0.69	0.97	MAML2	71.88
cg01369908	chr11	34375707	-0.2626	0.6545	0.69	0.97	ABTB2	86.64
cg23680682	chr6	159456237	0.1843	0.4593	0.69	0.97	TAGAP	91.13
cg10626925	chr2	74405966	-0.04806	0.1198	0.69	0.97	MOBKL1B	1.89
cg00677383	chr5	148862338	-0.276	0.6879	0.69	0.97		39.96
cg09761067	chr7	123388654	-0.1877	0.4679	0.69	0.97	WASL	4.55
cg09990596	chr14	102227939	-0.4149	1.034	0.69	0.97	PPP2R5C	13.24
cg26371931	chr17	73100078	0.2178	0.543	0.69	0.97	SLC16A5	88.08
cg20854025	chr3	9691042	-0.04332	0.108	0.69	0.97	MTMR14	1.78
cg20823134	chr8	103877375	-0.5814	1.449	0.69	0.97	AZIN1	41.93
cg00553610	chr4	82521620	0.41	1.022	0.69	0.97		26.63
cg02192528	chr4	8478146	0.5216	1.3	0.69	0.97	C4orf23	72.91
cg27196999	chr4	69216111	0.437	1.089	0.69	0.97	YTHDC1	40.62
cg15288010	chr15	29076546	-0.9304	2.319	0.69	0.97		77.84
cg07750378	chr7	50132764	0.7786	1.941	0.69	0.97	ZPBP	7.91
cg03207915	chr6	119669112	-0.301	0.7502	0.69	0.97	MAN1A1	10.12
cg01296482	chr15	45798233	0.3385	0.8437	0.69	0.97	SLC30A4	78.08
cg20547275	chr13	37602543	0.4106	1.023	0.69	0.97	SUPT20H	86.22
cg26673609	chr14	92572604	-0.04407	0.1098	0.69	0.97	ATXN3	1.55
cg06958216	chr7	2393524	-0.1913	0.4769	0.69	0.97	EIF3B	4.63
cg18281090	chr7	99749770	0.1389	0.3462	0.69	0.97	C7orf59	92.81
cg15648303	chr6	79941010	-0.4959	1.236	0.69	0.97	HMGN3	83.28
cg02885464	chr22	19554489	-0.5129	1.278	0.69	0.97	LOC150185	33.68
cg04724489	chr7	127725176	-0.3376	0.8414	0.69	0.97	SND1	75.91
cg09019916	chr2	109335672	-0.1221	0.3043	0.69	0.97	RANBP2	4.01
cg11467785	chr19	59056838	-0.1725	0.43	0.69	0.97	TRIM28	3.78
cg12799137	chr15	70576858	-0.2286	0.5697	0.69	0.97		90.52
cg26125690	chr8	13295112	-0.3631	0.9051	0.69	0.97	DLC1	19.82
cg22076495	chr5	32174716	0.09826	0.2449	0.69	0.97	GOLPH3	3.42
cg25633548	chr5	94358756	0.9954	2.481	0.69	0.97	MCTP1	85.02
cg25026091	chr12	104703499	0.3997	0.9964	0.69	0.97	TXNRD1	90.77
cg17346143	chr2	168785161	0.4605	1.148	0.69	0.97	LOC105616981	87.26
cg13626357	chr11	132997832	1.124	2.803	0.69	0.97	OPCML	77.51
cg10796923	chr15	68109889	-0.5536	1.38	0.69	0.97		80.47
cg08576959	chr5	58160593	-0.4088	1.019	0.69	0.97		91.81
cg16524049	chr1	165205506	1.378	3.434	0.69	0.97	LMX1A	32.61
cg22328396	chr4	6116698	0.202	0.5035	0.69	0.97	JAKMIP1	7.38
cg14564293	chr5	81718153	2.389	5.956	0.69	0.97		28.29
cg22655324	chr20	44420640	-0.0466	0.1162	0.69	0.97	WFDC3	1.68
cg08086809	chr14	82000312	-0.1026	0.2558	0.69	0.97	SEL1L	4.01
cg22334059	chr8	93075561	0.8854	2.207	0.69	0.97	RUNX1T1	52.46
cg20959032	chr1	40193746	0.619	1.543	0.69	0.97		32.42
cg08114245	chr11	17408669	-0.9582	2.389	0.69	0.97	KCNJ11	66.51
cg26437112	chr11	58869855	-0.1787	0.4454	0.69	0.97		2.53
cg21556967	chr4	156132665	0.3908	0.9743	0.69	0.97	NPY2R	18.98
cg17235505	chr3	9439402	-0.1039	0.259	0.69	0.97	SETD5	4.14
cg21415215	chr1	162304507	-0.2798	0.6974	0.69	0.97	NOS1AP	89.95
cg26725183	chr16	58059143	-0.06762	0.1686	0.69	0.97	MMP15	2.73
cg26839252	chr6	160211577	0.05111	0.1274	0.69	0.97	TCP1	1.95
cg22648996	chr10	63946213	-0.3235	0.8065	0.69	0.97		81.4
cg21014267	chr2	25898924	-0.4272	1.065	0.69	0.97		84.96
cg02121060	chr9	77115351	-0.9657	2.407	0.69	0.97	RORB	25.41
cg16246573	chr2	241531391	-0.1326	0.3305	0.69	0.97	CAPN10	95.59
cg05170863	chr8	109261119	0.1886	0.4701	0.69	0.97	EIF3E	4.58
cg03592411	chr6	31828014	0.1163	0.29	0.69	0.97	NEU1	96.01
cg25012864	chr1	101702062	0.06289	0.1568	0.69	0.97	S1PR1	2.76
cg02674305	chr20	34359915	-0.2108	0.5255	0.69	0.97	PHF20	5.3
cg25150189	chr8	143916219	-0.9481	2.364	0.69	0.97	GML	81.53
cg14430629	chr17	19313529	-0.2577	0.6424	0.69	0.97	RNF112	81.35
cg08698139	chr21	18285646	-0.4596	1.146	0.69	0.97		27.88
cg27274322	chr4	1357073	-0.1321	0.3292	0.69	0.97	KIAA1530	95.35
cg14241507	chr3	156535130	-0.1267	0.3158	0.69	0.97		4.35
cg19331221	chr15	90728027	0.05315	0.1325	0.69	0.97	SEMA4B	1.62
cg09890699	chr1	54821853	0.4822	1.202	0.69	0.97	SSBP3	67.08
cg09538360	chr4	3042635	-0.358	0.8924	0.69	0.97		82.72
cg22135203	chr21	29809395	-0.7515	1.873	0.69	0.97		83.14
cg02455803	chr1	32801964	-0.04337	0.1081	0.69	0.97	MARCKSL1	1.34
cg25760338	chr6	52860082	-0.1068	0.2663	0.69	0.97	GSTA4	3.96
cg01184431	chr6	139488049	0.1107	0.2759	0.69	0.97	HECA	94.64
cg14515779	chr1	101123966	-0.6563	1.636	0.69	0.97		35.49
cg02382160	chr9	112675531	-0.3824	0.9534	0.69	0.97	PALM2	70.18
cg07919145	chr22	39780408	0.538	1.341	0.69	0.97	SYNGR1	46.1
cg23067466	chr3	53117551	-0.4083	1.018	0.69	0.97		71.36
cg00169354	chr20	54922827	0.7826	1.951	0.69	0.97		46.19
cg04172166	chr16	27052337	-1.1	2.743	0.69	0.97		36.01
cg10447644	chr12	63397289	0.218	0.5436	0.69	0.97		96.85
cg24360042	chr5	122609742	-0.514	1.282	0.69	0.97		87
cg22357106	chr1	96456579	-0.2262	0.5639	0.69	0.97	LOC102723661	90.2
cg15484408	chr3	16108476	-0.1492	0.372	0.69	0.97		92.32
cg18928811	chr4	56412338	-0.1174	0.2926	0.69	0.97	CLOCK	3.48
cg27543695	chr11	43472692	-0.6005	1.497	0.69	0.97	TTC17	77.81
cg23812577	chr14	89958247	-0.1572	0.3919	0.69	0.97	FOXN3	93.45
cg04697162	chr9	107675871	-0.128	0.3191	0.69	0.97	ABCA1	92.89
cg15380173	chr7	5571391	-0.4256	1.061	0.69	0.97	ACTB	68.29
cg07393255	chr2	71503484	0.1875	0.4675	0.69	0.97		5.39
cg09583302	chr11	18414888	3.524	8.787	0.69	0.97	LDHA	51.42
cg27064708	chr14	69030612	-0.4943	1.232	0.69	0.97	RAD51L1	72.45
cg03709271	chr10	134819662	-0.5768	1.438	0.69	0.97		40.54
cg04370381	chr18	33749844	0.1761	0.439	0.69	0.97	ELP2	92.63
cg24985672	chr15	67600231	0.6077	1.515	0.69	0.97	IQCH	65.79
cg10366028	chr7	1931885	-0.4113	1.026	0.69	0.97	MAD1L1	82.78
cg06928634	chr5	140566710	-0.659	1.643	0.69	0.97	PCDHB9	14.01
cg01973499	chr2	50247138	-0.9814	2.447	0.69	0.97	NRXN1	27.94
cg11097930	chr20	3635083	-0.4827	1.204	0.69	0.97		60.62
cg25538493	chr2	217563571	-0.88	2.194	0.69	0.97		16.8
cg04910470	chr15	41709534	0.05611	0.1399	0.69	0.97	RTF1	2.1
cg05495546	chr5	113390551	-0.6102	1.521	0.69	0.97		70.25
cg17613326	chr7	73624332	0.6342	1.581	0.69	0.97	LAT2	73.67
cg11046734	chr17	72898009	-0.4175	1.041	0.69	0.97		88.94
cg03854025	chr4	73753087	-0.5808	1.448	0.69	0.97		26.78
cg11942439	chr15	41775282	0.1557	0.3882	0.69	0.97	RTF1	94.04
cg11659357	chr7	55193768	0.1768	0.4409	0.69	0.97	EGFR	91.6
cg21531121	chr17	71877407	-0.677	1.688	0.69	0.97		84.37
cg16665064	chr15	72409903	-0.4809	1.199	0.69	0.97	MYO9A	2.41
cg01554235	chr1	169337043	0.05129	0.1279	0.69	0.97	BLZF1	1.83
cg17960624	chr14	74416574	0.1026	0.2559	0.69	0.97	COQ6	3.1
cg11403598	chr16	69374664	-0.3519	0.8774	0.69	0.97	NIP7	85.78
cg27111053	chr3	62524536	1.039	2.591	0.69	0.97	CADPS	43.48
cg10736902	chr1	184836216	-0.2505	0.6246	0.69	0.97	FAM129A	91.54
cg25049733	chr6	1987269	-0.4725	1.178	0.69	0.97	GMDS	54.83
cg24416967	chr1	36342162	-0.4364	1.088	0.69	0.97		80.04
cg02650313	chr10	104724781	0.1891	0.4716	0.69	0.97	CNNM2	92.59
cg26015401	chr19	49436967	-0.04401	0.1097	0.69	0.97	DHDH	1.47
cg05009079	chr13	33860074	-0.205	0.5111	0.69	0.97	STARD13	5.2
cg27032957	chr6	31165819	-0.09994	0.2492	0.69	0.97	HCG27	3.06
cg25083655	chr19	8374712	-0.205	0.5112	0.69	0.97	CD320	90.11
cg07661755	chr12	44308294	-0.2777	0.6924	0.69	0.97	TMEM117	89.15
cg08690220	chr5	83387942	0.5631	1.404	0.69	0.97	EDIL3	81.13
cg26936577	chr11	6865748	1.071	2.671	0.69	0.97	OR10A5	45.48
cg12883393	chr11	66312752	-0.2144	0.5347	0.69	0.97	ZDHHC24	89.99
cg12046395	chr8	124096229	0.841	2.097	0.69	0.97	TBC1D31	92.17
cg18914967	chr12	122500697	0.5113	1.275	0.69	0.97		65.49
cg00200755	chr15	88945783	-0.3663	0.9133	0.69	0.97		22.35
cg24337000	chr10	59825323	-0.1183	0.2949	0.69	0.97		4.36
cg02840816	chr17	15602880	-0.1008	0.2514	0.69	0.97	ZNF286A	2.96
cg15264808	chr16	81041398	-0.09611	0.2397	0.69	0.97	CENPN	2.96
cg26450102	chr20	29901257	0.5939	1.481	0.69	0.97		11.03
cg14601444	chr2	74607536	-0.3874	0.9661	0.69	0.97	DCTN1	83.26
cg10976172	chr16	30597528	-1.162	2.896	0.69	0.97	ZNF785	61.09
cg12122302	chr3	69230153	0.1392	0.3472	0.69	0.97	FRMD4B	93.77
cg16336751	chr5	35618055	-0.1496	0.3732	0.69	0.97	SPEF2	3.94
cg01548234	chr1	44022527	0.3298	0.8224	0.69	0.97	PTPRF	45.27
cg09310612	chr16	705777	-0.1573	0.3923	0.69	0.97	WDR90	90.96
cg18745965	chr10	4713702	0.8113	2.023	0.69	0.97	LOC100216001	74.12
cg26024531	chr21	37758170	0.2789	0.6955	0.69	0.97	CHAF1B	13.12
cg26096425	chr2	75745233	-0.7334	1.829	0.69	0.97	EVA1A	55.2
cg12182183	chr8	8811697	0.9237	2.303	0.69	0.97		84.41
cg23824801	chr12	54653403	-0.6151	1.534	0.69	0.97	CBX5	16.44
cg12216208	chr12	6756377	0.4812	1.2	0.69	0.97	ACRBP	7.67
cg00169373	chr3	50605269	-0.1903	0.4746	0.69	0.97	C3orf18	5.06
cg19987248	chr1	21587081	-0.2021	0.5039	0.69	0.97	ECE1	91.57
cg09264890	chr11	1330593	-0.04695	0.1171	0.69	0.97	TOLLIP	1.41
cg24412939	chr1	36941998	-0.2754	0.6868	0.69	0.97	CSF3R	92.17
cg24297509	chr10	44339107	-0.5799	1.446	0.69	0.97		89.9
cg20723436	chr2	139428554	-0.8864	2.211	0.69	0.97	NXPH2	63.57
cg12708336	chr17	41446283	0.05351	0.1334	0.69	0.97		1.99
cg13919694	chr12	53738960	-0.146	0.3642	0.69	0.97		3.73
cg07846307	chr17	3861532	-0.4687	1.169	0.69	0.97	ATP2A3	69.44
cg08962590	chr3	180631158	0.1555	0.3878	0.69	0.97	FXR1	2.12
cg14423417	chr22	46263018	-0.4508	1.124	0.69	0.97		9.41
cg22814480	chr11	86259987	0.4958	1.236	0.69	0.97	ME3	72.75
cg04366880	chr10	93431680	-0.5927	1.478	0.69	0.97		48.21
cg22599071	chr19	12661805	0.05168	0.1289	0.69	0.97	ZNF564	1.89
cg13665174	chr14	69865472	0.4566	1.139	0.69	0.97	SLC39A9	11.57
cg10123347	chr14	53620162	0.4708	1.174	0.69	0.97	DDHD1	34.63
cg26382635	chr15	52329862	-0.1265	0.3155	0.69	0.97	MAPK6	94.95
cg00127991	chr10	85484444	-0.7748	1.932	0.69	0.97		40.44
cg05523356	chr5	77911451	0.3624	0.9038	0.69	0.97	LHFPL2	87.43
cg20252399	chr22	45599149	-0.2339	0.5834	0.69	0.97	C22orf9	90.75
cg08878390	chr17	17876344	-0.1078	0.2689	0.69	0.97	TOM1L2	2.97
cg17340338	chr17	42201207	0.1167	0.291	0.69	0.97	HDAC5	2.94
cg27596226	chr16	3645842	-0.2752	0.6863	0.69	0.97	BTBD12	85.89
cg27067035	chr2	113735503	-0.4961	1.237	0.69	0.97	IL1F9	25.61
cg03621837	chr16	4385056	-0.3003	0.7489	0.69	0.97	GLIS2	86.17
cg27326431	chr15	89010500	-0.04986	0.1244	0.69	0.97	MRPS11	1.94
cg17220314	chr10	72992083	-0.4547	1.134	0.69	0.97	UNC5B	65.86
cg02082462	chr19	848001	-0.3166	0.7897	0.69	0.97	PRTN3	16.07
cg21913897	chr1	4794072	0.2175	0.5426	0.69	0.97	AJAP1	97.51
cg00704626	chr19	21933450	-0.08959	0.2234	0.69	0.97	LOC641367	97.2
cg10006762	chr11	65342202	0.2367	0.5903	0.69	0.97	EHBP1L1	4.67
cg02892439	chr4	36041088	1.364	3.402	0.69	0.97		66.82
cg25212249	chr3	161134338	0.2128	0.5308	0.69	0.97		91.05
cg07304175	chr3	181414139	0.6428	1.603	0.69	0.97	SOX2OT	22.67
cg12331505	chr5	3093646	1.087	2.712	0.69	0.97		64.29
cg20040972	chr20	41897799	-1.19	2.967	0.69	0.97		54.84
cg08658810	chr6	28832727	0.3486	0.8694	0.69	0.97		88.11
cg05133370	chr14	32670611	0.05095	0.1271	0.69	0.97		1.46
cg05302212	chrX	46433015	0.4484	1.118	0.69	0.97	CHST7	12.09
cg20457147	chr14	61787823	0.1801	0.4491	0.69	0.97	PRKCH	9.18
cg15516288	chr20	42136212	0.05473	0.1365	0.69	0.97	L3MBTL1	1.85
cg01071313	chr17	18162121	0.07005	0.1747	0.69	0.97	FLII	1.82
cg20199560	chr3	51381734	-0.4918	1.227	0.69	0.97	DOCK3	71.87
cg19005891	chr9	115513756	-0.08829	0.2202	0.69	0.97	SNX30	2.32
cg00685004	chr4	83752663	0.1576	0.393	0.69	0.97	SEC31A	93.12
cg27095974	chr6	48119065	0.5757	1.436	0.69	0.97		52.44
cg16328494	chr5	163294947	-0.2392	0.5965	0.69	0.97		86.76
cg04655699	chr6	30512550	-0.3045	0.7595	0.69	0.97	GNL1	37.73
cg20516074	chr4	74486179	-0.04457	0.1112	0.69	0.97	RASSF6	1.42
cg10447111	chr12	4647897	0.1013	0.2526	0.69	0.97	RAD51AP1	3.33
cg18180250	chr11	576040	-0.06087	0.1518	0.69	0.97	LOC143666	2.66
cg17798749	chr15	90233986	-0.4058	1.012	0.69	0.97	WDR93	11.6
cg00764794	chr8	137072656	-0.327	0.8155	0.69	0.97		12.83
cg25026401	chr12	129308667	0.3007	0.7501	0.69	0.97	SLC15A4	6.53
cg16699849	chr7	98923489	0.06586	0.1643	0.69	0.97	ARPC1A	2.34
cg15103701	chr17	61819390	-0.19	0.4738	0.69	0.97	STRADA	4.1
cg20142390	chr21	40564147	-0.1878	0.4684	0.69	0.97	BRWD1	93.23
cg00083042	chr10	30404617	0.7947	1.982	0.69	0.97		53.75
cg21080263	chr9	1050493	1.024	2.553	0.69	0.97	DMRT2	7.9
cg17605482	chr22	24181612	-0.1296	0.3233	0.69	0.97	DERL3	4.09
cg02168750	chr9	16263151	-0.8026	2.002	0.69	0.97	C9orf92	42.3
cg03606725	chr16	79758582	1.113	2.776	0.69	0.97		75.28
cg21539678	chr12	132075216	0.3694	0.9215	0.69	0.97		27.2
cg13601993	chr9	127534760	-0.256	0.6385	0.69	0.97	NR6A1	12.22
cg05741384	chr2	10588838	-0.1075	0.2681	0.69	0.97	ODC1	4.89
cg03506840	chr12	133218336	-0.2115	0.5276	0.69	0.97	POLE	89.76
cg19275834	chr9	124855809	0.4471	1.115	0.69	0.97	TTLL11	14.16
cg16234706	chr15	58526439	-0.2084	0.5199	0.69	0.97		91.27
cg07012243	chr7	55463553	0.6569	1.639	0.69	0.97	LANCL2	85.76
cg23991721	chr19	1237877	0.05863	0.1462	0.69	0.97	C19orf26	2.27
cg05438330	chr19	34196526	-0.5119	1.277	0.69	0.97	CHST8	30.5
cg09862887	chr13	34776200	-0.4803	1.198	0.69	0.97		50.41
cg11662334	chr15	76354743	-0.4527	1.129	0.69	0.97	C15orf27	73.91
cg25955874	chr4	60240797	-1.389	3.464	0.69	0.97		68.07
cg01688293	chr12	133428407	0.3102	0.7737	0.69	0.97	CHFR	84.18
cg08636573	chr7	100881842	-0.225	0.5612	0.69	0.97	CLDN15	92.02
cg11542259	chr12	54137611	-0.09425	0.2351	0.69	0.97		3.57
cg18076500	chr19	11640020	0.126	0.3143	0.69	0.97	ECSIT	3.7
cg11301254	chr5	40756440	-0.2733	0.6818	0.69	0.97	TTC33	13.67
cg18925716	chr20	54580649	0.7409	1.848	0.69	0.97	CBLN4	41.06
cg07862488	chr14	60977054	-0.7208	1.798	0.69	0.97	SIX6	67.59
cg13060573	chr17	37709314	0.1499	0.3739	0.69	0.97		93.02
cg24319718	chr2	206546665	0.04546	0.1134	0.69	0.97	NRP2	1.35
cg26115216	chr3	138739916	0.5509	1.374	0.69	0.97	PRR23B	13.93
cg03185009	chr17	3974329	0.3381	0.8433	0.69	0.97	ZZEF1	86.86
cg00695477	chr10	2518243	0.4602	1.148	0.69	0.97		12.57
cg22501639	chr19	55626108	-0.3346	0.8347	0.69	0.97	PPP1R12C	76.66
cg21000187	chr11	15169159	0.5372	1.34	0.69	0.97	INSC	41.21
cg14387505	chr16	31538946	-0.9197	2.294	0.69	0.97	AHSP	57.35
cg10696073	chr16	30789573	0.381	0.9506	0.69	0.97		81.07
cg23894003	chr16	30676444	-0.2019	0.5038	0.69	0.97	FBRS	89.15
cg03544657	chr6	158487564	-0.1238	0.3089	0.69	0.97	SYNJ2	94.11
cg27380509	chr17	12044668	-0.1312	0.3273	0.69	0.97	MAP2K4	94.69
cg14855150	chr1	64608517	-0.2926	0.73	0.69	0.97	ROR1	92.06
cg11928684	chr11	47291227	0.1266	0.3159	0.69	0.97	MADD	2.99
cg24935972	chr1	118232825	-0.5901	1.472	0.69	0.97		74.72
cg16470309	chr15	60883803	0.05106	0.1274	0.69	0.97	RORA	2.02
cg00871353	chr17	35403861	-0.3735	0.9319	0.69	0.97	AATF	81.13
cg10016121	chr2	180611025	0.6732	1.679	0.69	0.97	ZNF385B	87.12
cg15577822	chr1	246747488	0.4039	1.008	0.69	0.97	CNST	90.68
cg22175412	chr1	86063985	0.1598	0.3986	0.69	0.97		93.09
cg14910599	chr6	27060412	-0.552	1.377	0.69	0.97		25.05
ch.7.143447326F	chr7	143816393	0.2892	0.7215	0.69	0.97		11.95
cg13036656	chr4	660910	-0.7243	1.807	0.69	0.97	PDE6B	51.12
cg23617786	chr4	159644614	-0.03854	0.09614	0.69	0.97	PPID	1.05
cg23021650	chr1	152087889	0.8053	2.009	0.69	0.97	TCHH	58.19
cg26657739	chr6	76375351	-0.1921	0.4792	0.69	0.97	SENP6	91.03
cg19788036	chr15	70290586	-0.4988	1.244	0.69	0.97		77.52
cg24248562	chr14	77843579	0.105	0.2619	0.69	0.97	TMED8	3.05
cg08447368	chr17	21075079	-0.1503	0.375	0.69	0.97	DHRS7B	93.84
cg08866991	chr17	77111749	0.8371	2.088	0.69	0.97	HRNBP3	28.34
cg27093898	chr20	38632126	-1.295	3.231	0.69	0.97	LINC01370	67.22
cg11343500	chr4	2938941	-0.4825	1.204	0.69	0.97	NOP14-AS1	49
cg13563094	chr17	79077330	0.2753	0.6868	0.69	0.97	BAIAP2	86.53
cg25556469	chr1	153609428	-0.4806	1.199	0.69	0.97	CHTOP	73.03
cg01785070	chr6	1658653	-0.09348	0.2332	0.69	0.97	GMDS	95.7
cg27380788	chr16	4526765	0.06522	0.1627	0.69	0.97	HMOX2	2.29
cg24678853	chr15	79274070	-0.2781	0.6938	0.69	0.97	RASGRF1	89.52
cg07203607	chr2	219222315	-0.2619	0.6533	0.69	0.97	CATIP	20.78
cg15395166	chr12	108929288	-0.2465	0.615	0.69	0.97	SART3	90.03
cg08840366	chrX	13740463	0.6973	1.74	0.69	0.97	TRAPPC2	74.35
cg12706811	chr3	72090884	-0.5222	1.303	0.69	0.97	LINC00877	69.32
cg08145617	chr3	32858541	-0.07878	0.1966	0.69	0.97	TRIM71	2.56
cg02512764	chr4	863878	-0.2315	0.5776	0.69	0.97	GAK	90.74
cg11375919	chr2	5918059	-0.9795	2.444	0.69	0.97		68.64
cg16736989	chr7	150495791	0.9001	2.246	0.69	0.97	TMEM176B	70.29
cg01443408	chr1	180477941	0.2714	0.6771	0.69	0.97		90.82
cg24368167	chr3	38179936	-0.8226	2.052	0.69	0.97	ACAA1	3.92
cg06909547	chr19	1226966	0.153	0.3817	0.69	0.97	STK11	93.6
cg14353427	chr6	139758365	-0.5206	1.299	0.69	0.97		42.82
cg05274945	chr9	132896735	-0.1365	0.3406	0.69	0.97	GPR107	95.67
cg08392123	chr6	34512083	-0.05383	0.1343	0.69	0.97	SPDEF	98.12
cg11183371	chr20	18122894	-0.1829	0.4562	0.69	0.97	CSRP2BP	93.45
cg08386165	chr11	85345554	-0.124	0.3094	0.69	0.97	TMEM126B	94.24
cg04336836	chr15	83877070	-0.4372	1.091	0.69	0.97	HDGFRP3	15.19
cg16456533	chr1	208280512	-0.319	0.796	0.69	0.97	PLXNA2	85.64
cg20346580	chr20	11656707	-0.8061	2.011	0.69	0.97		51.01
cg02071712	chr12	104235554	-0.2382	0.5943	0.69	0.97	NT5DC3	5.94
cg24463290	chr10	114922641	-0.24	0.5989	0.69	0.97	TCF7L2	89.53
cg17382986	chr14	104768014	1.145	2.857	0.69	0.97		41
cg08368299	chr14	69011195	-0.3296	0.8223	0.69	0.97	RAD51B	87.64
cg17613720	chr1	6244835	-0.3351	0.836	0.69	0.97		86.22
cg16844962	chr17	1508343	0.5982	1.493	0.69	0.97	SLC43A2	30.35
cg03426485	chr2	11063910	0.3324	0.8294	0.69	0.97		86.75
cg09813874	chr16	86371009	-1.048	2.615	0.69	0.97	LOC732275	44.93
cg07824380	chr12	65996546	-0.1266	0.3159	0.69	0.97	LOC100507065	4.18
cg15179515	chr10	47396735	-1.173	2.927	0.69	0.97	FAM35B2	27.12
cg07010075	chr2	121199631	-0.7546	1.883	0.69	0.97		35.22
cg16949933	chr10	32734823	-0.1948	0.4861	0.69	0.97	CCDC7	3.96
cg13427728	chr17	63309319	-0.5871	1.465	0.69	0.97		21.3
cg14182324	chr3	113321500	-0.8809	2.198	0.69	0.97	SIDT1	62
cg27632435	chr12	49658821	0.1767	0.4408	0.69	0.97	TUBA1C	6.91
cg07365168	chr7	138916944	0.05355	0.1336	0.69	0.97	UBN2	1.78
cg22628257	chr3	184166286	-0.2277	0.5681	0.69	0.97		88.95
cg03234358	chr19	49804034	-0.7124	1.778	0.69	0.97	SLC6A16	49.69
cg05373256	chr11	61522178	0.4844	1.209	0.69	0.97	C11orf9	81.78
cg09225295	chr7	95405749	-0.1193	0.2976	0.69	0.97	DYNC1I1	94.11
cg09943309	chr2	103380653	-0.1536	0.3834	0.69	0.97	TMEM182	93.1
cg05845219	chr3	64703756	-0.5567	1.389	0.69	0.97	ADAMTS9-AS2	27.58
cg18334681	chr6	132066129	0.6148	1.534	0.69	0.97	ENPP3	30.34
cg16196087	chr6	146135442	0.08349	0.2083	0.69	0.97	FBXO30	3.48
cg25571880	chr2	233384489	-0.4025	1.004	0.69	0.97		71.62
cg24002003	chr15	101668143	0.337	0.8408	0.69	0.97		65.19
cg12208875	chr8	30242993	-0.1275	0.3182	0.69	0.97	RBPMS-AS1	4.37
cg01605484	chr15	75639113	-0.1498	0.3737	0.69	0.97	NEIL1	93.87
cg24548754	chr17	2952127	0.05552	0.1385	0.69	0.97		2.12
cg21541120	chr5	112630413	-0.05585	0.1394	0.69	0.97	MCC	2.21
cg06748889	chr15	45602921	0.3384	0.8445	0.69	0.97		56.58
cg04504627	chr6	32410459	-0.6853	1.71	0.69	0.97	HLA-DRA	86.4
cg24684366	chr15	43425144	-0.6157	1.536	0.69	0.97	TMEM62	46.01
cg01522250	chr8	41467588	-0.39	0.9732	0.69	0.97	AGPAT6	74.82
cg10351480	chr10	28917195	-0.1152	0.2876	0.69	0.97		3.24
cg22952678	chr12	65153241	-0.04514	0.1126	0.69	0.97	GNS	1.63
cg26080588	chr17	40419060	-0.211	0.5265	0.69	0.97	STAT5B	8.94
cg14611488	chr8	137130287	0.2358	0.5885	0.69	0.97		10.33
cg04434653	chr18	33767451	0.1421	0.3546	0.69	0.97	MOCOS	3.33
cg07284407	chr20	57429858	0.3973	0.9915	0.69	0.97	GNAS	49.83
cg07783855	chr19	4402309	-0.1273	0.3176	0.69	0.97	CHAF1A	3.37
cg22288309	chr15	50287417	0.1772	0.4421	0.69	0.97	ATP8B4	92.13
cg08658282	chr1	110166385	0.3489	0.8708	0.69	0.97	AMPD2	66.39
cg25143877	chr20	32253980	-0.1652	0.4122	0.69	0.97	ACTL10	93.85
cg10198568	chr10	13750689	-0.4586	1.144	0.69	0.97	FRMD4A	38.65
cg11154879	chr20	61001775	-0.3735	0.932	0.69	0.97	C20orf151	50.21
cg02362014	chr17	56406959	-0.5267	1.314	0.69	0.97	BZRAP1	33.77
cg03569872	chr17	3470990	-0.2343	0.5848	0.69	0.97	TRPV1	87.95
cg11564981	chr6	6007670	-0.8489	2.119	0.69	0.97	NRN1	6.31
cg19665289	chr13	21141330	-0.04168	0.104	0.69	0.97	IFT88	1.46
cg20012848	chr12	52435420	-0.3567	0.8902	0.69	0.97		79.57
cg20874718	chr15	29862801	0.04886	0.1219	0.69	0.97	FAM189A1	1.51
cg05703794	chr16	57570696	0.04848	0.121	0.69	0.97	CCDC102A	1.82
cg01666105	chr14	93720802	-0.1467	0.3661	0.69	0.97	BTBD7	92.75
cg19374961	chr8	60019164	-0.4263	1.064	0.69	0.97	TOX	83.51
cg15653044	chr17	4545718	-0.446	1.113	0.69	0.97	ALOX15	85.02
cg04543869	chr10	114194015	-0.1349	0.3368	0.69	0.97	ZDHHC6	94.46
cg08048724	chr3	195623221	-0.2506	0.6254	0.69	0.97	TNK2	8.5
cg06225639	chr2	113942204	-2.155	5.378	0.69	0.97	PSD4	76.92
cg15322766	chr10	79789146	0.05919	0.1477	0.69	0.97	POLR3A	2.22
cg01791524	chr1	100389264	-0.1461	0.3646	0.69	0.97	AGL	93.71
cg17457440	chr11	64086001	0.06839	0.1707	0.69	0.97	PRDX5	2.41
cg17339617	chr5	146608294	1.734	4.327	0.69	0.97		46.46
cg11165752	chr7	27198189	0.4726	1.18	0.69	0.97		79.12
cg03678476	chr20	36717935	-0.1319	0.3292	0.69	0.97	RPRD1B	92.42
cg04511195	chr19	3523009	0.04873	0.1216	0.69	0.97	FZR1	98.43
cg18168751	chr4	974821	-0.5824	1.454	0.69	0.97	SLC26A1	92.29
cg11135381	chr2	86255654	-0.4162	1.039	0.69	0.97	POLR1A	69.39
cg19995117	chr12	2880862	0.3603	0.8993	0.69	0.97		89.88
cg20250109	chr8	94363923	0.8503	2.122	0.69	0.97	LINC00535	68.1
cg26313888	chr7	72440429	-0.4621	1.153	0.69	0.97	LOC541473	16.51
cg23433458	chr15	74828099	-0.4288	1.07	0.69	0.97		69.24
cg13272108	chr20	2634697	-0.5216	1.302	0.69	0.97	NOP56	36.06
cg12517109	chr10	26240104	-1.004	2.506	0.69	0.97	MYO3A	49.88
cg17370616	chr14	56233068	-2.683	6.696	0.69	0.97	RPL13AP3	64.47
cg07276078	chr15	39873206	0.04483	0.1119	0.69	0.97	THBS1	1.35
cg13973090	chr11	66206505	-0.164	0.4092	0.69	0.97	MRPL11	3.93
cg19451011	chr1	78121426	-0.4667	1.165	0.69	0.97	ZZZ3	73.97
cg15815843	chr12	8815308	-0.4031	1.006	0.69	0.97	MFAP5	36.02
cg24713989	chr7	50774060	-0.5676	1.417	0.69	0.97	GRB10	47.55
cg17949170	chr7	150945931	0.04575	0.1142	0.69	0.97	SMARCD3	1.16
cg06121323	chr21	34697899	-0.1764	0.4403	0.69	0.97	IFNAR1	5.2
cg19328583	chr17	18874421	-0.1547	0.3862	0.69	0.97	SLC5A10	93.3
cg04562611	chr16	615315	0.435	1.086	0.69	0.97	C16orf11	50.34
cg12656475	chr7	89841214	-0.04512	0.1126	0.69	0.97	STEAP2	1.85
cg26208507	chr12	4303167	0.347	0.866	0.69	0.97		19.49
cg21682408	chr17	19963672	-0.1945	0.4855	0.69	0.97	SPECC1	89.24
cg23429696	chr6	71665936	-0.03798	0.0948	0.69	0.97	B3GAT2	1.2
cg17491920	chr9	36158161	-0.2771	0.6917	0.69	0.97	GLIPR2	89.68
cg04020162	chr11	74517432	-0.31	0.7738	0.69	0.97	RNF169	89.42
cg17178175	chr2	178109973	-0.5384	1.344	0.69	0.97	NFE2L2	48.37
cg07147720	chr1	1004260	-0.0882	0.2202	0.69	0.97		2.89
cg03725922	chr10	103154782	0.593	1.48	0.69	0.97	BTRC	61.22
cg06214716	chr4	10118677	-0.03901	0.09737	0.69	0.97	WDR1	1.07
cg12116997	chr8	130765175	-0.4641	1.158	0.69	0.97	GSDMC	75.34
cg04089368	chr3	153068224	-0.412	1.028	0.69	0.97		34.87
cg21636401	chr21	27947072	-0.1743	0.435	0.69	0.97	CYYR1	92.02
cg22294715	chr14	69865816	-0.09379	0.2341	0.69	0.97	ERH	2.06
cg12106818	chr3	49161329	-0.2924	0.73	0.69	0.97	LAMB2	87.5
cg03601011	chr2	148687484	-0.09993	0.2494	0.69	0.97	ACVR2A	95.38
cg20074023	chr14	72209613	-0.3636	0.9077	0.69	0.97		82.51
cg07482220	chr6	32146520	-0.7808	1.949	0.69	0.97	AGPAT1	5.83
cg25187254	chr7	100797533	0.04825	0.1204	0.69	0.97	AP1S1	1.59
cg12743418	chr15	90118694	-0.07067	0.1764	0.69	0.97	C15orf42	2.48
cg06291141	chr6	155606374	-0.1411	0.3523	0.69	0.97	TFB1M	93.89
cg19293995	chr22	30685271	0.05582	0.1393	0.69	0.97	GATSL3	1.75
cg22491279	chr19	8008671	0.04355	0.1087	0.69	0.97	TIMM44	1.4
cg22260003	chr22	45847302	-0.4467	1.115	0.69	0.97		27.79
cg09711746	chr11	32460375	-0.805	2.01	0.69	0.97	WIT1	29
cg06143405	chr6	90053856	0.1537	0.3837	0.69	0.97	UBE2J1	93.01
cg02879829	chr6	158930847	0.1194	0.2981	0.69	0.97	TULP4	95.39
cg27084121	chr16	2021877	-0.05847	0.146	0.69	0.97	TBL3	2.24
cg13845161	chr11	12901718	-0.1214	0.303	0.69	0.97	TEAD1	93.61
cg18519391	chr18	46439907	-0.2352	0.5871	0.69	0.97		84.57
cg12150964	chr9	80457251	0.1682	0.4198	0.69	0.97	GNAQ	90.68
cg13378201	chr1	246934553	-0.1871	0.4672	0.69	0.97		93.31
cg07011373	chr1	204183097	0.2367	0.5909	0.69	0.97	GOLT1A	11.55
cg13013461	chr13	100136942	-0.8183	2.043	0.69	0.97		52.5
cg07210996	chr2	48338725	-0.1766	0.4408	0.69	0.97		5.33
cg05155577	chr16	74920408	-1.222	3.05	0.69	0.97	WDR59	62.93
cg05399607	chr7	34874533	-0.5148	1.285	0.69	0.97	AAA1	74.2
cg13740000	chr9	135153623	-0.1334	0.333	0.69	0.97	SETX	95.01
cg19118037	chr17	6332115	0.5585	1.394	0.69	0.97	AIPL1	38.95
cg14239346	chr15	90233889	-0.6515	1.626	0.69	0.97	WDR93	6.25
cg04477675	chr6	33168449	-0.08683	0.2168	0.69	0.97	SLC39A7	2.96
cg13507964	chr21	42792703	-0.2646	0.6606	0.69	0.97	MX1	6.69
cg27102761	chr14	49411022	-1.158	2.891	0.69	0.97		64.2
cg02447937	chr20	8716243	-1.358	3.39	0.69	0.97	PLCB1	78.91
cg22193521	chr19	42649614	-0.8707	2.174	0.69	0.97		47.56
cg16770230	chr3	155800255	-0.6471	1.615	0.69	0.97		34.93
cg05876644	chr8	6479657	-0.2262	0.5649	0.69	0.97	MCPH1	89.35
cg05398544	chr14	92953041	0.2929	0.7313	0.69	0.97	SLC24A4	83.07
cg05968857	chr5	132388768	-0.09515	0.2376	0.69	0.97	HSPA4	3.33
cg01262221	chr2	37857551	0.1267	0.3162	0.69	0.97		93.96
cg11991859	chr14	33408527	-0.1094	0.2731	0.69	0.97	NPAS3	3.07
cg13150869	chr16	30007380	0.1027	0.2564	0.69	0.97	HIRIP3	3.14
cg05537333	chr20	31754948	-0.326	0.814	0.69	0.97	BPIFA2	30.73
cg18499910	chr10	123532123	0.3751	0.9365	0.69	0.97	ATE1	87.99
cg16135698	chr17	46825179	-0.9771	2.439	0.69	0.97		45.99
cg15197068	chr3	10068042	-0.1816	0.4534	0.69	0.97	FANCD2	7.52
cg03023681	chr8	124551501	-0.131	0.327	0.69	0.97	FBXO32	93.54
cg01886611	chr6	52530014	-0.4766	1.19	0.69	0.97	LOC730101	77.29
cg13710719	chr6	106597191	-0.4361	1.089	0.69	0.97		71.83
cg14695240	chr11	100558265	0.07486	0.1869	0.69	0.97	FLJ32810	2.67
cg11322819	chr19	13694039	-0.5263	1.314	0.69	0.97		23.3
cg26225983	chr18	45973394	0.2347	0.5859	0.69	0.97		91.28
cg06096922	chr19	12861250	-0.2369	0.5914	0.69	0.97		15.44
cg17741993	chr6	31544694	-1.056	2.636	0.69	0.97	TNF	59.17
cg15881944	chr7	104981497	-0.3863	0.9646	0.69	0.97	SRPK2	86.33
cg07331152	chr5	7983756	-0.9071	2.265	0.69	0.97		53.66
cg17867889	chr13	51826086	0.6367	1.59	0.69	0.97	FAM124A	51.45
cg12926098	chrX	16860753	-0.2055	0.5131	0.69	0.97	CXorf15	90.61
cg22385966	chr2	146090085	-1.315	3.283	0.69	0.97		71.14
ch.16.406779R	chr16	11063656	-0.3866	0.9653	0.69	0.97	CLEC16A	22.11
cg02420180	chr1	153521659	0.5029	1.256	0.69	0.97	LOC101928034	77.11
cg24988694	chr1	202728259	-0.1341	0.3348	0.69	0.97	KDM5B	93.69
cg02356151	chr6	73425330	-0.1842	0.46	0.69	0.97	KCNQ5	92.45
cg04873775	chrX	100882251	-0.9233	2.305	0.69	0.97	ARMCX3	84.03
cg01091239	chr20	13764329	0.2737	0.6835	0.69	0.97	C20orf7	87.82
cg15869021	chr13	108868112	-0.2806	0.7005	0.69	0.97	LIG4	11.93
cg22433758	chr7	38359327	0.5651	1.411	0.69	0.97		41.32
cg08500500	chr2	58273675	-0.08833	0.2205	0.69	0.97	VRK2	3.14
cg24698536	chr12	109250515	-0.2009	0.5017	0.69	0.97	SSH1	5.79
cg04132146	chr6	87862158	-0.1772	0.4426	0.69	0.97		5.89
cg18378352	chr4	147097549	-0.08852	0.221	0.69	0.97	LSM6	3.33
cg17860386	chr16	89467249	-0.4432	1.107	0.69	0.97	ANKRD11	40.31
cg15272173	chr7	157585857	-0.4172	1.042	0.69	0.97	PTPRN2	21.51
cg23313990	chr21	23576428	1.9	4.745	0.69	0.97		33.99
cg03602102	chr12	126797281	-1.136	2.836	0.69	0.97		79.41
cg02894300	chr10	133836792	-0.1193	0.2979	0.69	0.97		2.16
cg09373629	chr14	102658062	-0.2724	0.6803	0.69	0.97	WDR20	87.6
cg22063269	chr7	74489892	-0.04336	0.1083	0.69	0.97	WBSCR16	1.27
cg08889347	chr3	193227429	-0.3848	0.9608	0.69	0.97	ATP13A4	24.76
cg19630951	chr5	146771456	-0.9891	2.47	0.69	0.97	DPYSL3	52.38
ch.11.1112034R	chr11	58387925	-0.2013	0.5026	0.69	0.97	ZFP91	7.01
cg06773888	chr6	39867871	-0.5596	1.397	0.69	0.97	DAAM2	89.75
cg01808756	chr9	95492249	-0.2401	0.5995	0.69	0.97	BICD2	91.98
cg21836586	chr14	55907198	0.1663	0.4152	0.69	0.97	TBPL2	3.67
cg27155896	chr1	157629377	-0.8496	2.122	0.69	0.97		61.76
cg00111778	chr2	3833127	1.013	2.53	0.69	0.97		64.54
cg09858925	chr1	209537469	0.4553	1.137	0.69	0.97		79.39
cg05253370	chr16	81814065	0.5138	1.283	0.69	0.97	PLCG2	79.62
cg08602689	chr13	103452535	-0.0747	0.1866	0.69	0.97	BIVM	2.63
cg01538982	chr3	48481510	0.09176	0.2292	0.69	0.97	CCDC51	3.08
cg01461718	chr3	49711095	0.6631	1.656	0.69	0.97	APEH	13.62
cg00925087	chr2	48962273	0.6824	1.704	0.69	0.97	LHCGR	43.22
cg26434328	chr14	103377010	0.1016	0.2538	0.69	0.97		97.41
cg10802429	chr1	40360909	0.4747	1.185	0.69	0.97		18.27
cg15739437	chr5	110407538	-0.3017	0.7534	0.69	0.97	TSLP	14.4
cg12283160	chr8	27462900	0.2839	0.7089	0.69	0.97	CLU	82.07
cg02989660	chr2	202445041	-0.5957	1.488	0.69	0.97	ALS2CR11	70.32
cg05900274	chr3	191740391	0.7774	1.941	0.69	0.97		18.75
cg18091385	chr14	99502466	0.2326	0.5808	0.69	0.97		5.43
cg17258442	chr1	77460516	-1.396	3.487	0.69	0.97	ST6GALNAC5	47.33
ch.8.484254F	chr8	19684331	-0.1516	0.3786	0.69	0.97	INTS10	7.03
cg04347522	chr12	121409673	-0.188	0.4695	0.69	0.97	C12orf27	5.9
cg01770333	chr4	99182328	0.3818	0.9534	0.69	0.97	RAP1GDS1	21.47
cg21314288	chr11	61511042	-0.5826	1.455	0.69	0.97	DAGLA	54.02
cg06672696	chr3	57774266	-0.4962	1.239	0.69	0.97	SLMAP	82.7
cg25141943	chr1	234743775	-0.4758	1.188	0.69	0.97	IRF2BP2	34.2
cg03936012	chr13	37633916	-0.03792	0.09469	0.69	0.97	FAM48A	1.13
cg07526839	chr9	139723048	0.1501	0.3748	0.69	0.97	RABL6	93.29
cg01970994	chr2	102483127	0.1773	0.4428	0.69	0.97	MAP4K4	94.28
cg07145198	chr2	48954989	1.578	3.94	0.69	0.97	LHCGR	81.67
cg08671346	chr9	140803989	-1.029	2.569	0.69	0.97	CACNA1B	56.43
cg13087411	chr1	82269369	-0.09541	0.2383	0.69	0.97	ADGRL2	3.01
cg11807397	chr4	89728734	-0.3339	0.8339	0.69	0.97	FAM13A	38.67
cg09982918	chr22	26137852	-0.4502	1.124	0.69	0.97	MYO18B	26.71
cg20147750	chr21	16368338	-0.306	0.7642	0.69	0.97	NRIP1	91.5
cg14537183	chr9	140093576	-0.5675	1.417	0.69	0.97	C9orf75	48.59
cg12478378	chr6	27806352	0.2324	0.5805	0.69	0.97	HIST1H2BN	3.28
cg24042772	chr7	130478741	0.5094	1.272	0.69	0.97		80.62
cg16723189	chr6	28890556	-0.1912	0.4776	0.69	0.97	TRIM27	5.65
cg01577632	chr17	38705760	-0.1992	0.4976	0.69	0.97		12.69
cg12018751	chr8	93112853	0.5068	1.266	0.69	0.97	RUNX1T1	72.08
cg26836413	chr4	55129115	-0.1266	0.3161	0.69	0.97	PDGFRA	94.68
cg10666406	chr3	187872353	0.2296	0.5733	0.69	0.97	LPP	6.84
cg07973274	chr6	158865395	-0.6306	1.575	0.69	0.97	TULP4	89.07
cg08111770	chr16	14539320	-0.111	0.2772	0.69	0.97	PARN	95.03
cg02127819	chr13	113829972	-0.2574	0.643	0.69	0.97		86.59
cg11806749	chr6	45345490	0.09297	0.2322	0.69	0.97	RUNX2	3.01
cg24948588	chr8	145006921	0.1378	0.3441	0.69	0.97	PLEC1	94.69
cg19097609	chr21	33682375	-0.3277	0.8184	0.69	0.97	MRAP	86.14
cg13263489	chr3	185655795	0.04441	0.1109	0.69	0.97	TRA2B	1.31
cg19865375	chr7	86629801	0.8234	2.056	0.69	0.97	KIAA1324L	44.77
cg10448227	chr16	2892809	0.6763	1.689	0.69	0.97	TMPRSS8	15.96
cg17368581	chr5	72512191	-0.04287	0.1071	0.69	0.97		1.37
cg11019296	chr3	46874897	-0.4151	1.037	0.69	0.97	PRSS42	84.41
cg23525492	chr15	81282434	-0.1027	0.2564	0.69	0.97	MESDC2	3.42
cg19412769	chr1	82172218	-0.2117	0.5287	0.69	0.97	ADGRL2	92.08
cg02009986	chr1	167165301	0.2903	0.7251	0.69	0.97	LINC01363	91.02
cg00173921	chr11	18747708	0.3043	0.76	0.69	0.97	IGSF22	68.34
cg09119244	chrX	53111239	-0.336	0.8392	0.69	0.97	TSPYL2	8.45
cg20071624	chr7	5258357	0.8819	2.203	0.69	0.97	WIPI2	82.49
cg01990518	chr8	27184170	-0.4977	1.243	0.69	0.97	PTK2B	63.93
cg25708738	chr3	31589124	0.9163	2.289	0.69	0.97	STT3B	49.67
cg14829814	chr12	108294894	0.821	2.051	0.69	0.97		74.16
cg00909953	chr17	19574966	-0.3929	0.9814	0.69	0.97	ALDH3A2	73.66
cg03542714	chr1	228700050	0.6431	1.606	0.69	0.97	BTNL10	64.23
cg23613882	chr10	123364813	-0.313	0.7819	0.69	0.97		87.68
cg13153061	chr6	111916758	-0.1925	0.4808	0.69	0.97	TRAF3IP2-AS1	93.45
cg18653027	chr14	70394569	0.4316	1.078	0.69	0.97	SMOC1	92.45
cg15100197	chr15	25315371	-1.149	2.87	0.69	0.97	SNORD116-8	65.78
cg19311863	chr1	203454229	-0.1519	0.3795	0.69	0.97	PRELP	94.3
cg14551475	chr12	101521136	-1.126	2.814	0.69	0.97	ANO4	62.59
cg12510140	chr16	66995006	-0.3332	0.8322	0.69	0.97	CES3	45.61
cg24308286	chr4	170541809	0.6469	1.616	0.69	0.97	CLCN3	4.89
cg03625415	chr5	172662741	-1.308	3.268	0.69	0.97	NKX2-5	59.42
cg02260482	chr12	104359603	0.04868	0.1216	0.69	0.97	TDG	1.46
cg06119027	chr3	52448529	-0.2353	0.5879	0.69	0.97	PHF7	88.83
cg12193731	chr12	52300911	-0.7587	1.895	0.69	0.97	ACVRL1	15.14
cg07007118	chr2	237477262	-0.1137	0.284	0.69	0.97	CXCR7	3.54
cg24290496	chr11	111313817	-0.4635	1.158	0.69	0.97		42.37
cg25770495	chr19	14692759	-0.5997	1.498	0.69	0.97	CLEC17A	69.88
cg13819214	chr9	92461555	0.2745	0.6857	0.69	0.97		89.3
cg08819883	chr3	159705189	-0.2089	0.5217	0.69	0.97	IL12A	89.77
cg11038340	chr14	103389966	0.9226	2.305	0.69	0.97	AMN	61.01
cg13931752	chr15	40660718	-0.454	1.134	0.69	0.97	DISP2	57.35
cg06941011	chr9	130541531	-0.4753	1.187	0.69	0.97	SH2D3C	61.8
cg02689238	chr2	101598906	0.227	0.567	0.69	0.97	NPAS2	90.31
cg04316885	chr1	201643333	-0.1189	0.297	0.69	0.97	NAV1	95.59
cg07021777	chr4	88312416	0.2672	0.6674	0.69	0.97	HSD17B11	5.45
cg05785930	chr20	60379988	-0.8758	2.188	0.69	0.97	CDH4	54.13
cg15441164	chr1	33591993	0.2444	0.6104	0.69	0.97		91.56
cg05211467	chr1	12833890	-0.751	1.876	0.69	0.97	PRAMEF12	49.78
cg00682653	chr14	68141442	-0.04219	0.1054	0.69	0.97	VTI1B	1.46
cg17764715	chr19	33622953	0.1854	0.4631	0.69	0.97	WDR88	95.78
cg03166550	chr6	32812661	-0.0455	0.1137	0.69	0.97	PSMB8	1.73
cg17304702	chr1	220930027	-0.1979	0.4944	0.69	0.97	MARC2	92.55
cg14139227	chr8	24770129	-1.072	2.678	0.69	0.97	NEFM	70.78
cg04445988	chr6	75994563	0.05107	0.1276	0.69	0.97	TMEM30A	2.17
cg27318352	chr16	30087144	0.05308	0.1326	0.69	0.97	PPP4C	1.5
cg19720780	chr17	51900887	-1.129	2.821	0.69	0.97	KIF2B	84.58
cg21356940	chr18	43944401	-0.4781	1.194	0.69	0.97	RNF165	89.16
cg17822452	chr7	29523006	-0.3105	0.7757	0.69	0.97	CHN2	88.76
cg05091570	chr1	201709336	0.5983	1.495	0.69	0.97	NAV1	79.03
cg08434186	chr2	224896416	-0.08973	0.2242	0.69	0.97	SERPINE2	95.76
cg26792080	chr2	200324879	-0.1303	0.3255	0.69	0.97	SATB2	4.49
cg07146173	chr17	18087255	0.04474	0.1118	0.69	0.97	ALKBH5	1.41
cg18137733	chr10	134147203	-0.3446	0.861	0.69	0.97	LRRC27	83.99
cg12751142	chr1	65774564	-0.4278	1.069	0.69	0.97	DNAJC6	68.35
cg05885484	chr5	122847316	0.3664	0.9154	0.69	0.97	CSNK1G3	14.5
cg12686605	chr15	102212626	-0.3571	0.8921	0.69	0.97	TARSL2	73.95
cg03544161	chr2	113570333	-0.3114	0.7779	0.69	0.97		88.41
cg18881071	chr14	68852309	0.1503	0.3756	0.69	0.97	RAD51B	94.15
cg26125384	chr2	70314274	0.1088	0.2719	0.69	0.97	PCBP1	4.38
cg15679550	chr19	51965079	-0.2891	0.7223	0.69	0.97		85.33
cg23925022	chr17	58603709	0.05136	0.1283	0.69	0.97	APPBP2	2.01
cg14411873	chr4	46391532	0.989	2.471	0.69	0.97	GABRA2	34.94
cg25370833	chr6	149951376	-0.09723	0.2429	0.69	0.97	KATNA1	95.22
cg12084272	chr5	154703272	-1.707	4.264	0.69	0.97		49.39
cg09520339	chr6	159661753	-0.9144	2.284	0.69	0.97	FNDC1	83.12
cg19933664	chr5	96038381	-0.09318	0.2328	0.69	0.97	CAST	3.09
cg05140895	chr6	41514099	-0.047	0.1174	0.69	0.97	FOXP4	1.73
cg09583926	chr17	29233356	-0.03942	0.09849	0.69	0.97	TEFM	1.09
cg10305780	chr14	103851757	0.04691	0.1172	0.69	0.97	MARK3	1.37
cg09563600	chr10	71170571	0.4206	1.051	0.69	0.97	TACR2	91.48
cg10574843	chr11	1994902	0.2456	0.6136	0.69	0.97		91.76
cg25024616	chr16	85972774	-0.6796	1.698	0.69	0.97		82.98
cg04139791	chr6	25456463	-0.1513	0.3781	0.69	0.97	LRRC16A	93.39
cg14835423	chr22	20748341	0.0494	0.1234	0.69	0.97	ZNF74	1.55
cg19474104	chr17	46986370	0.1118	0.2794	0.69	0.97	UBE2Z	5.06
cg09607584	chr12	121996016	-0.3234	0.8079	0.69	0.97	KDM2B	80.96
cg19449738	chr14	94952599	-0.27	0.6746	0.69	0.97		6.62
cg17520020	chr2	113968926	0.5043	1.26	0.69	0.97		42.17
cg17061382	chr9	135682775	0.3609	0.9016	0.69	0.97	AK8	35.39
cg10418862	chr15	23935720	0.9391	2.346	0.69	0.97		68.82
cg15734422	chr10	121356865	0.04829	0.1207	0.69	0.97	TIAL1	1.66
cg11623532	chr8	72873976	1.308	3.267	0.69	0.97	MSC-AS1	74.38
cg24668255	chrX	152997085	-0.8381	2.094	0.69	0.97	ABCD1	42.55
cg13204040	chrX	100912211	0.4053	1.013	0.69	0.97	ARMCX2	87.63
cg21587006	chr10	839609	3.36	8.394	0.69	0.97		56.46
cg21080246	chr13	22033151	-0.04019	0.1004	0.69	0.97	ZDHHC20	1.19
cg17507317	chr3	14860012	-0.3133	0.7828	0.69	0.97	FGD5	85.22
cg10826174	chr17	8930618	0.1932	0.4828	0.69	0.97	NTN1	92.7
cg06036309	chr7	137441911	0.7912	1.977	0.69	0.97	DGKI	61.64
cg19880855	chr3	46144113	-0.271	0.6771	0.69	0.97		89.4
cg13248811	chr4	24796803	0.6957	1.738	0.69	0.97	SOD3	27.26
cg16059596	chr5	142150321	-0.04223	0.1055	0.69	0.97	ARHGAP26	1.3
cg00174252	chr21	27096915	0.2195	0.5484	0.69	0.97	ATP5J	90.54
cg00390848	chr17	40608753	-0.6602	1.649	0.69	0.97		20.16
cg24408662	chr5	103079926	-0.7663	1.915	0.69	0.97		81.53
cg02631113	chr8	82194166	-0.494	1.234	0.69	0.97	FABP5	54.57
cg25756586	chr17	78172613	-0.1561	0.3901	0.69	0.97	CARD14	92.14
cg02100297	chr16	55497086	-0.4264	1.065	0.69	0.97		78.98
cg07737773	chr2	113305097	0.1659	0.4144	0.69	0.97	POLR1B	91.93
cg18318766	chr21	47308318	1.087	2.716	0.69	0.97	PCBP3	77.22
cg21817720	chr17	3540440	-0.05844	0.146	0.69	0.97	CTNS	2.17
cg20590110	chr7	2630993	0.108	0.2699	0.69	0.97	IQCE	95.09
cg16270431	chr15	78775372	0.2426	0.6062	0.69	0.97	IREB2	92.58
cg12416335	chr10	99447377	0.13	0.3249	0.69	0.97	AVPI1	5.82
cg12327749	chr5	154337285	0.2397	0.5988	0.69	0.97	MRPL22	91.68
cg24498636	chr6	33288372	-1.601	4.001	0.69	0.97	DAXX	52.95
cg03105159	chr2	291062	0.314	0.7845	0.69	0.97		91.68
cg17811213	chr12	132696098	-1.289	3.221	0.69	0.97	GALNT9	72.59
cg05037472	chr14	37053326	-0.8803	2.2	0.69	0.97		43.1
cg00887020	chr5	127135212	0.696	1.739	0.69	0.97		54.31
cg06987384	chr12	56988451	-0.4548	1.136	0.69	0.97	RBMS2	61.65
cg20630560	chr1	228395858	-0.3259	0.8143	0.69	0.97	OBSCN	47.24
cg13140804	chr4	69178604	0.3136	0.7837	0.69	0.97	YTHDC1	86.4
cg10814298	chr19	40325155	0.1688	0.4218	0.69	0.97	DYRK1B	92.51
cg26891236	chr7	29495985	0.3503	0.8752	0.69	0.97	CHN2	86.56
cg13498176	chr5	122462480	0.2319	0.5794	0.69	0.97	PRDM6	88.62
cg08985812	chr1	205649789	0.04758	0.1189	0.69	0.97	SLC45A3	1.3
cg01777433	chr5	57875838	0.5223	1.305	0.69	0.97		15.17
cg18365938	chr18	55254600	0.132	0.3299	0.69	0.97	FECH	94.56
cg13089583	chrX	85403303	0.3698	0.9241	0.69	0.97	DACH2	4.72
cg25485930	chr13	79179282	0.5611	1.402	0.69	0.97	RNF219-AS1	10.91
cg18119851	chr14	81779265	-0.8293	2.072	0.69	0.97	STON2	63.05
cg00605025	chr11	134316960	-0.404	1.009	0.69	0.97	LOC283177	34.94
cg03728780	chr1	43389725	-0.2209	0.552	0.69	0.97		6.19
cg12270214	chr16	2009360	-0.04368	0.1092	0.69	0.97	NDUFB10	1.55
cg16895524	chr18	57902512	0.5662	1.415	0.69	0.97		22.53
cg05409038	chr2	71221890	0.1013	0.2532	0.69	0.97	TEX261	3.37
cg08526985	chr9	19787116	-1.503	3.757	0.69	0.97	SLC24A2	73.72
cg01261207	chr2	230402381	0.2814	0.7032	0.69	0.97	DNER	91.35
cg06122080	chr3	25831834	-0.2785	0.696	0.69	0.97	NGLY1	7.99
cg01862172	chr6	147829799	-0.04604	0.115	0.69	0.97	SAMD5	1.46
cg18124330	chr12	4430774	-0.1093	0.273	0.69	0.97	C12orf5	3.22
cg05837769	chr11	65358078	-0.4183	1.045	0.69	0.97	EHBP1L1	80.69
cg25395087	chr6	158409885	0.1786	0.4462	0.69	0.97	SYNJ2	93.6
cg00356213	chr9	35103430	-0.08703	0.2175	0.69	0.97	STOML2	3.06
cg27059537	chr7	13662497	0.7524	1.88	0.69	0.97		86.58
cg21605333	chr4	119757512	0.5245	1.311	0.69	0.97	SEC24D	3.43
cg27312442	chr2	240101625	0.08922	0.2229	0.69	0.97	HDAC4	97.79
cg20655434	chr11	67159118	0.05111	0.1277	0.69	0.97	LOC100130987	2.21
cg22694275	chr15	79576298	0.1635	0.4085	0.69	0.97	ANKRD34C	5.08
cg14773282	chr19	19754574	0.1121	0.2802	0.69	0.97	GMIP	3.25
cg08047123	chr3	154475326	-0.629	1.572	0.691	0.97		32.95
cg26969102	chr19	56954002	1.184	2.958	0.691	0.97	ZNF667	52.17
cg25102386	chr6	43440917	-0.3455	0.8635	0.691	0.97		80.97
cg02171093	chr14	96152529	0.661	1.652	0.691	0.97	TCL1B	27.48
cg20856378	chr1	40525169	-0.4813	1.203	0.691	0.97	CAP1	41.15
cg06403422	chr16	30970886	-0.1769	0.4422	0.691	0.97	SETD1A	93.07
cg22036008	chr5	122759586	0.1103	0.2755	0.691	0.97	CEP120	4.15
cg16718920	chr1	21113643	-0.04256	0.1064	0.691	0.97	HP1BP3	1.59
cg23667933	chr9	71650719	0.1277	0.3191	0.691	0.97	FXN	6.08
cg04702010	chr3	12358418	-0.5758	1.439	0.691	0.97	PPARG	61.13
cg16173322	chr18	54305979	-0.04092	0.1023	0.691	0.97	TXNL1	1.32
cg21264329	chr6	90348123	-0.06826	0.1706	0.691	0.97	LYRM2	2.13
cg13828484	chr15	79585514	1.017	2.541	0.691	0.97	ANKRD34C	54.54
cg02967752	chr16	77744102	0.9197	2.299	0.691	0.97		74.67
cg12676586	chr6	49886324	-0.4809	1.202	0.691	0.97		81.11
cg20891301	chr4	4864711	0.5936	1.483	0.691	0.97	MSX1	73.71
cg21222989	chr9	124921588	-0.1035	0.2586	0.691	0.97	MORN5	3.06
cg24021890	chr19	52552120	-0.04042	0.101	0.691	0.97	ZNF432	1.34
cg10324157	chr10	1797701	-0.803	2.007	0.691	0.97		56.85
cg09900172	chr2	145801454	1.643	4.106	0.691	0.97	TEX41	58.37
cg03001995	chr1	114354281	-0.1578	0.3943	0.691	0.97	RSBN1	4.94
cg14942863	chr19	37894762	-0.8718	2.179	0.691	0.97		77.8
cg10388307	chr1	82828058	-1.082	2.703	0.691	0.97		70.51
cg11117707	chr17	66288529	-0.08238	0.2059	0.691	0.97	SLC16A6	2.11
cg21653365	chr3	32941756	-0.2881	0.72	0.691	0.97		89.35
cg21933654	chr2	191272564	0.3111	0.7776	0.691	0.97	MFSD6	12.5
cg09681335	chr6	74233510	0.05089	0.1272	0.691	0.97		1.5
cg25760416	chr1	91871748	0.357	0.8923	0.691	0.97	HFM1	85.69
cg17787219	chr9	116163847	-0.09662	0.2415	0.691	0.97	ALAD	3.35
cg16949898	chr10	73852115	-0.1161	0.2902	0.691	0.97		94.61
cg07390377	chr6	2838903	-0.2284	0.5708	0.691	0.97	SERPINB1	88.51
cg11074266	chr19	11316838	-0.4344	1.086	0.691	0.97	DOCK6	27.95
cg26378982	chr2	11053937	0.6597	1.649	0.691	0.97	KCNF1	38.9
cg19583979	chr1	4047589	0.9009	2.252	0.691	0.97		64
cg17213048	chr8	124332861	-0.3435	0.8586	0.691	0.97	ATAD2	87.57
cg08297751	chr4	174448705	0.8953	2.238	0.691	0.97	HAND2	48.19
cg05414241	chrX	51240059	0.3549	0.8871	0.691	0.97	NUDT11	6.77
cg17138415	chr12	107259568	-0.464	1.16	0.691	0.97	RIC8B	34.64
cg01942254	chr12	121427430	-0.2938	0.7343	0.691	0.97	HNF1A	89.44
cg15153381	chr6	35011984	-0.342	0.8548	0.691	0.97	ANKS1A	85.35
cg00654814	chr17	74865068	-0.09258	0.2314	0.691	0.97	MGAT5B	2.86
cg08120489	chr1	178819182	0.1492	0.3729	0.691	0.97	RALGPS2	92.53
cg12902479	chr4	26362902	0.1969	0.4923	0.691	0.97	RBPJ	89.29
cg03734154	chr13	80825599	-0.4546	1.136	0.691	0.97		70.07
cg20675150	chr6	28876197	0.163	0.4073	0.691	0.97	TRIM27	91.86
cg09516677	chr9	137527309	0.3864	0.9658	0.691	0.97		29.41
cg01430241	chrX	153665714	-0.4947	1.236	0.691	0.97	GDI1	14.14
cg03583709	chr1	1190932	-0.3382	0.8454	0.691	0.97	UBE2J2	81.12
cg07824800	chr10	69872166	0.6769	1.692	0.691	0.97	MYPN	92.21
cg02078001	chr2	106755680	-0.7082	1.77	0.691	0.97	UXS1	67.32
cg03211546	chr8	19117043	-0.123	0.3073	0.691	0.97		94.31
cg00066671	chr1	102462590	0.1349	0.3372	0.691	0.97	OLFM3	2.94
cg23602453	chr1	246958862	0.2698	0.6745	0.691	0.97		88.27
cg17517865	chr1	112532085	0.8157	2.039	0.691	0.97	KCND3	9.6
cg00594560	chr8	77593242	0.813	2.032	0.691	0.97	ZFHX4	11.83
cg18387099	chr12	70132341	-0.1501	0.3752	0.691	0.97	RAB3IP	4.09
cg14467840	chr1	153600972	-0.2596	0.6489	0.691	0.97	S100A13	85.81
cg01777499	chr13	100216155	0.1085	0.2711	0.691	0.97	TM9SF2	94.95
cg05365962	chr20	1975102	0.4915	1.229	0.691	0.97	PDYN	44.98
cg25864218	chr4	79860686	0.05347	0.1337	0.691	0.97	PAQR3	1.88
cg22033281	chr11	111325754	-0.3857	0.964	0.691	0.97		31.96
cg26894968	chr4	1209971	0.05226	0.1306	0.691	0.97	CTBP1	98.48
cg05785394	chr6	31671213	-0.04628	0.1157	0.691	0.97	BAT5	1.91
cg11481460	chr7	17374617	0.3108	0.7768	0.691	0.97	AHR	86.67
cg11913951	chr6	44229550	0.327	0.8173	0.691	0.97	NFKBIE	87.22
cg15298002	chrX	48968931	-0.3092	0.7728	0.691	0.97		80.71
cg06625934	chr14	95238988	-0.7481	1.87	0.691	0.97		19.7
cg14432650	chr1	29508586	-0.03917	0.09791	0.691	0.97	SRSF4	1.2
cg02151108	chr14	50098012	0.669	1.672	0.691	0.97	C14orf104	83.32
cg13415831	chr9	92137791	-0.2747	0.6866	0.691	0.97		88.03
cg16733997	chr7	158360233	-0.3989	0.9971	0.691	0.97	PTPRN2	83.4
cg21356466	chr7	87081613	0.6997	1.749	0.691	0.97	ABCB4	70.94
cg05425396	chr4	99388896	-0.1729	0.4323	0.691	0.97		3.57
cg12641838	chr6	32822013	-0.06503	0.1626	0.691	0.97	PSMB9	2.41
cg06641417	chr9	130286880	-0.2948	0.737	0.691	0.97	FAM129B	38.06
cg16975584	chr7	147939857	-0.1983	0.4958	0.691	0.97	CNTNAP2	9.9
cg08368106	chr7	93872570	-0.1643	0.4106	0.691	0.97		92.87
cg11794904	chr12	133777324	-0.1626	0.4065	0.691	0.97	ZNF268	94.41
cg10566684	chr10	113516524	-0.5049	1.262	0.691	0.97		17.35
cg25391692	chr4	100495869	0.4541	1.135	0.691	0.97	MTTP	83.03
cg20594135	chr1	27886402	-0.2776	0.694	0.691	0.97	AHDC1	68.38
cg23365293	chr6	32489984	-1.383	3.457	0.691	0.97	HLA-DRB5	14.96
cg14603991	chr1	80869689	0.2581	0.6452	0.691	0.97		89.59
cg07199500	chr15	35111036	-0.143	0.3576	0.691	0.97		92.01
cg09582219	chr19	16643451	-0.1768	0.4419	0.691	0.97	CHERP	94.38
cg09395732	chr3	10857456	-0.6032	1.508	0.691	0.97	SLC6A11	80.92
cg18384168	chr19	639746	-0.05283	0.1321	0.691	0.97	FGF22	2.13
cg16892971	chr12	96457473	-0.4726	1.182	0.691	0.97		75.47
cg00335569	chr10	105138233	-0.1639	0.4098	0.691	0.97	TAF5	93.36
cg06523532	chr2	3327149	0.169	0.4224	0.691	0.97	TSSC1	95.02
cg24383467	chr11	11893602	-0.4311	1.078	0.691	0.97	USP47	29.7
cg12426467	chr7	5963438	0.7089	1.772	0.691	0.97	C7orf28A	92.18
cg02235429	chr6	10618573	0.4541	1.135	0.691	0.97	GCNT2	66.81
cg21755633	chr2	65357763	0.04167	0.1042	0.691	0.97	RAB1A	1.26
cg06286328	chr20	52325081	-0.4733	1.183	0.691	0.97		67.75
cg18898251	chr2	99765663	0.3352	0.8381	0.691	0.97	C2orf15	85.68
cg24659899	chr4	67438954	-0.9765	2.441	0.691	0.97		34.63
cg02051239	chr2	74375507	0.5193	1.298	0.691	0.97	BOLA3	44.14
cg15666459	chr2	86116061	0.06522	0.1631	0.691	0.97	ST3GAL5-AS1	2.31
cg09446182	chr8	125984128	0.1478	0.3694	0.691	0.97	ZNF572	94.37
cg09803973	chr13	34600041	-0.4151	1.038	0.691	0.97		86.15
cg20679560	chr17	42423025	-0.1336	0.3341	0.691	0.97	GRN	3.76
cg23672990	chr18	45918338	0.44	1.1	0.691	0.97		81.14
cg01714342	chr14	24809593	-0.3359	0.8399	0.691	0.97	RIPK3	90.41
cg04612488	chr17	8113907	0.05333	0.1333	0.691	0.97	AURKB	1.78
cg16702467	chr16	26227882	1.28	3.201	0.691	0.97		64.01
cg23984429	chr6	143267777	0.1244	0.311	0.691	0.97	HIVEP2	3.75
cg04336593	chr6	42379666	0.2244	0.5612	0.691	0.97	TRERF1	91.1
cg18676273	chr7	41732833	0.4371	1.093	0.691	0.97	INHBA	72.9
cg26181664	chr10	60272061	0.7635	1.909	0.691	0.97	BICC1	21.22
cg23728398	chr22	28361606	-0.1351	0.3378	0.691	0.97	TTC28-AS1	92.72
cg04186280	chr1	28641063	-0.5282	1.321	0.691	0.97		75.5
cg27372452	chr15	101715819	0.5734	1.434	0.691	0.97		69.8
cg19104621	chr21	39032977	0.4025	1.006	0.691	0.97	KCNJ6	85.21
cg07384922	chr11	114133560	0.146	0.365	0.691	0.97		6.33
cg26778001	chr19	55142181	-0.5206	1.302	0.691	0.97	LILRB1	26.29
cg13882200	chr3	9166661	-0.3713	0.9283	0.691	0.97	SRGAP3	83.57
cg12345814	chr9	132572181	-0.3019	0.7549	0.691	0.97	TOR1B	83.81
cg02999013	chr19	36195455	0.4023	1.006	0.691	0.97		12.66
cg08555029	chr8	21349870	-0.5535	1.384	0.691	0.97		54.2
cg04923875	chr1	175533566	-0.5847	1.462	0.691	0.97	TNR	25.61
cg25056994	chr12	96793042	0.05415	0.1354	0.691	0.97	CDK17	1.99
cg15533921	chr19	1716659	-0.7599	1.9	0.691	0.97		42.94
cg08164906	chr11	34379648	0.5158	1.29	0.691	0.97	ABTB2	36.07
cg02835301	chr3	11609216	0.2615	0.6539	0.691	0.97	VGLL4	87.07
cg18643958	chr1	63988831	-0.06284	0.1571	0.691	0.97	ITGB3BP	1.62
cg22908423	chr14	101947241	0.7778	1.945	0.691	0.97		31.01
cg22179256	chr19	17986728	-0.8278	2.07	0.691	0.97	SLC5A5	69.18
cg17461703	chr15	43507393	-0.2321	0.5804	0.691	0.97	EPB42	89.28
cg11171549	chr11	117748512	-0.501	1.253	0.691	0.97	FXYD6	39.56
cg17813618	chr5	64957459	-0.1266	0.3165	0.691	0.97	TRAPPC13	94.31
cg12841273	chr11	79151188	0.05578	0.1395	0.691	0.97	ODZ4	1.82
cg11308037	chrX	153744609	0.3831	0.958	0.691	0.97	FAM3A	9.48
cg16124410	chr16	47430274	-0.2781	0.6955	0.691	0.97	ITFG1	84.64
cg10964367	chr8	1771973	-0.04154	0.1039	0.691	0.97	ARHGEF10	1.66
cg17260145	chr3	52426027	0.2868	0.7173	0.691	0.97	DNAH1	84.87
cg16158891	chr11	95522378	-0.1505	0.3763	0.691	0.97	CEP57	4.37
cg13964181	chr8	11714880	0.2271	0.568	0.691	0.97	CTSB	90.47
cg04439458	chr5	138467593	-0.5531	1.383	0.691	0.97	SIL1	70.97
cg13067194	chr1	55352464	0.07994	0.1999	0.691	0.97	DHCR24	3.57
cg24514080	chr11	43958702	-0.5322	1.331	0.691	0.97		77.65
cg03691735	chr2	202898016	0.05809	0.1453	0.691	0.97	FZD7	2.52
cg16614529	chr12	401960	0.2393	0.5984	0.691	0.97	KDM5A	91.85
cg06859033	chr4	169613060	-0.2678	0.6696	0.691	0.97	PALLD	90.07
cg18639734	chr17	2860745	-0.3992	0.9983	0.691	0.97	RAP1GAP2	40.22
cg08692130	chr10	18948698	0.08269	0.2068	0.691	0.97	ARL5B	2.89
cg02067585	chr13	113464357	-0.2676	0.6691	0.691	0.97	ATP11A	95.94
cg01280913	chr6	161186852	-0.3208	0.8023	0.691	0.97		89.37
cg03161190	chr10	104535792	0.3218	0.8048	0.691	0.97	C10orf26	23.49
cg26853393	chr5	15948674	-0.5064	1.266	0.691	0.97		37.85
cg12606005	chr9	100341531	0.7441	1.861	0.691	0.97	TMOD1	68.34
cg12695158	chr7	148936883	-0.05059	0.1265	0.691	0.97	ZNF212	1.64
cg17639059	chr12	57483108	-0.1163	0.2907	0.691	0.97	NAB2	3.79
cg11173148	chr7	157724162	-1.366	3.415	0.691	0.97	PTPRN2	59.74
cg06314570	chr1	161123637	0.08863	0.2217	0.691	0.97	UFC1	3.28
cg01755924	chr8	37160146	-0.9715	2.43	0.691	0.97		25.32
cg14082127	chr6	101847349	-0.8198	2.05	0.691	0.97	GRIK2	35.57
cg24052148	chr19	4066934	-0.09599	0.24	0.691	0.97	ZBTB7A	3.48
cg07124417	chr7	42180559	-0.1816	0.4541	0.691	0.97	GLI3	91.51
cg23432249	chr7	148227345	0.6302	1.576	0.691	0.97		84.57
cg17545341	chr7	151311450	0.3243	0.8111	0.691	0.97	PRKAG2	91.93
cg24276787	chr6	30045068	-0.8253	2.064	0.691	0.97	RNF39	54.87
cg03713640	chr15	101088289	-1.488	3.72	0.691	0.97		48.44
cg26739397	chr9	76366415	-0.5535	1.384	0.691	0.97		37.94
cg01043370	chr6	149866396	-0.1369	0.3424	0.691	0.97	PPIL4	3.23
cg18063149	chr1	171060071	-0.2757	0.6896	0.691	0.97	FMO3	89.61
cg06631995	chr11	76909652	-0.4064	1.016	0.691	0.97	MYO7A	48.3
cg14731698	chr11	120738292	-0.8234	2.059	0.691	0.97	GRIK4	61.69
cg12244133	chr4	177016373	1.083	2.71	0.691	0.97	WDR17	55.36
cg03344820	chr2	73297746	0.07893	0.1974	0.691	0.97	SFXN5	2.5
cg10394610	chr2	234215965	0.09467	0.2368	0.691	0.97	SAG	95.8
cg05276753	chr15	57844149	0.3199	0.8002	0.691	0.97		16.27
cg16155883	chr14	75960406	-0.2233	0.5584	0.691	0.97		88.3
cg27207144	chrX	153626500	0.4234	1.059	0.691	0.97	RPL10	12.29
cg05929117	chr1	1983033	-0.35	0.8753	0.691	0.97	PRKCZ	24.89
cg00995807	chr14	104172224	0.4647	1.162	0.691	0.97	XRCC3	48.83
cg02167518	chr4	123539699	0.4907	1.227	0.691	0.97	IL21-AS1	64.74
cg24280297	chr4	184427097	0.05267	0.1317	0.691	0.97	LOC389247	1.79
cg06987468	chr7	116963502	1.477	3.694	0.691	0.97	WNT2	20.01
cg11510714	chr22	32768291	-0.5661	1.416	0.691	0.97	RFPL3S	80.44
cg26136722	chr14	96508538	0.6017	1.505	0.691	0.97	C14orf132	81.31
cg00763539	chr19	14517250	-0.3396	0.8495	0.691	0.97	ADGRE5	33
cg17014627	chr1	95582825	0.04914	0.1229	0.691	0.97	TMEM56	1.67
cg25113089	chr5	72598192	0.8069	2.018	0.691	0.97		48.82
cg22600394	chr1	78148360	0.08135	0.2035	0.691	0.97	ZZZ3	3.37
cg23682543	chr17	61920421	0.05589	0.1398	0.691	0.97	SMARCD2	1.85
cg17725512	chr10	96447808	0.8922	2.232	0.691	0.97	CYP2C18	62.85
cg17101029	chr12	106700623	-0.1768	0.4422	0.691	0.97	TCP11L2	91.71
cg14481135	chr10	104474103	-0.07336	0.1835	0.691	0.97	ARL3	3.36
cg21690505	chr1	226314883	-1.498	3.748	0.691	0.97		46.08
cg03450222	chr2	68271009	0.1101	0.2754	0.691	0.97	C1D	94.81
cg11918172	chr2	104914351	-0.5585	1.397	0.691	0.97		62.41
cg07020540	chr2	102968194	-0.2853	0.7137	0.691	0.97	IL1RL1	90.7
cg16126516	chr19	46850186	-0.1782	0.4457	0.691	0.97	PPP5C	6.36
cg02592586	chr2	60830257	0.2935	0.734	0.691	0.97		11.27
cg16413333	chr7	77166693	0.05279	0.132	0.691	0.97	PTPN12	2.18
cg20066120	chr12	120554733	-0.03869	0.09676	0.691	0.97	RAB35	1.21
cg15325397	chr5	14864533	-0.3736	0.9346	0.691	0.97	ANKH	90.5
cg17678418	chr10	21581890	-0.1314	0.3287	0.691	0.97		4.74
cg11791751	chr1	13910138	-0.5971	1.493	0.691	0.97	PDPN	13.3
cg06825383	chr7	4814713	0.1374	0.3438	0.691	0.97	KIAA0415	2.59
cg05148373	chr2	183387516	1.316	3.292	0.691	0.97	PDE1A	42.89
cg07004119	chr8	126429306	-0.533	1.333	0.691	0.97		54.86
cg22780428	chr1	111682262	0.06448	0.1613	0.691	0.97	CEPT1	2.67
cg08304412	chr18	44647503	-0.2141	0.5355	0.691	0.97	HDHD2	92.56
cg16333587	chr14	101369826	-0.5407	1.353	0.691	0.97	MEG8	47.82
cg09500475	chr1	46152117	-0.04238	0.106	0.691	0.97	GPBP1L1	1.55
cg11722699	chr18	28622813	0.06665	0.1667	0.691	0.97	DSC3	2.01
cg04653226	chr17	9725928	-0.6566	1.642	0.691	0.97		73.23
cg05320944	chr14	76018865	-0.3117	0.7797	0.691	0.97		25.15
cg10391131	chr8	70705066	-0.7584	1.897	0.691	0.97	SLCO5A1	31.91
cg27216954	chr3	135985592	-0.177	0.4427	0.691	0.97	PCCB	91.79
cg13229058	chr4	118951756	-0.2504	0.6264	0.691	0.97		87.58
cg25602536	chr2	8816608	-0.8024	2.007	0.691	0.97		60.28
cg20227749	chr16	69796112	-0.1216	0.3041	0.691	0.97	WWP2	2.16
cg04632390	chr12	2893401	0.2078	0.5197	0.691	0.97		6.42
cg19927780	chr1	90286561	0.04657	0.1165	0.691	0.97	LRRC8D	1.46
cg09160123	chr1	41981735	-0.3195	0.7991	0.691	0.97	HIVEP3	18.03
cg16548746	chr22	17656960	-0.3676	0.9195	0.691	0.97		50.38
cg25642567	chr12	56123483	0.06811	0.1704	0.691	0.97	CD63	2.57
cg06329094	chr12	96156412	-0.4641	1.161	0.691	0.97	NTN4	80.46
cg15164761	chr19	2255496	-0.1214	0.3036	0.691	0.97	JSRP1	94.71
cg21922419	chr7	42971967	-0.1124	0.2812	0.691	0.97	MRPL32	3.72
cg15367299	chr6	149766590	-0.1513	0.3785	0.691	0.97		94.63
cg18934050	chr11	34645726	-0.1421	0.3554	0.691	0.97	EHF	92.88
cg04124740	chr17	64400691	-0.2404	0.6013	0.691	0.97	PRKCA	6.09
cg16879820	chrX	49767838	-0.3606	0.9022	0.691	0.97	CLCN5	79.7
cg02979010	chr12	72319077	0.3547	0.8873	0.691	0.97	TBC1D15	90.84
cg13476325	chr3	158506421	-0.1294	0.3237	0.691	0.97		94.21
cg12053891	chr11	62168512	0.5141	1.286	0.691	0.97		59.42
cg01256987	chr12	42539512	-0.5501	1.376	0.691	0.97	GXYLT1	50.17
cg18060846	chr10	111683482	0.05465	0.1367	0.691	0.97	XPNPEP1	2.16
cg09199562	chr7	182369	0.8414	2.105	0.691	0.97		38.59
cg10920230	chr7	150757210	-0.5197	1.3	0.691	0.97	SLC4A2	26.34
cg01960936	chr8	52321724	0.9068	2.268	0.691	0.97	PXDNL	40.12
cg23408372	chrX	135104051	-0.3236	0.8096	0.691	0.97	SLC9A6	88.51
cg02724472	chr7	102553293	-0.568	1.421	0.691	0.97	LRRC17	22.94
cg15197525	chr1	155051277	-0.04553	0.1139	0.691	0.97	EFNA3	1.77
cg15562444	chr12	20755331	1.014	2.535	0.691	0.97	PDE3A	57.23
cg23184711	chr1	111743330	-0.333	0.8331	0.691	0.97	DENND2D	30.69
cg12532398	chr4	103997887	-0.04685	0.1172	0.691	0.97	NHEDC2	1.56
cg05530288	chr5	108804629	-0.09051	0.2264	0.691	0.97		3.01
cg18257689	chr4	84206016	-0.143	0.3578	0.691	0.97	COQ2	3.79
cg12050750	chr8	145938126	-0.8188	2.048	0.691	0.97		60.04
cg16400896	chr4	68422645	-0.3895	0.9744	0.691	0.97		83.08
cg02367256	chr16	34378497	-0.5215	1.305	0.691	0.97		28.72
cg17176423	chr15	85278581	0.3133	0.7838	0.691	0.97		15.21
cg11075137	chr19	19302818	-0.5553	1.389	0.691	0.97	RFXANK	13.02
cg04315434	chr8	11725943	0.05124	0.1282	0.691	0.97	CTSB	1.56
cg05185791	chr1	92545730	-0.0779	0.1949	0.691	0.97	BTBD8	2.37
cg24016035	chr19	30205900	0.1043	0.2609	0.691	0.97	C19orf12	3.91
cg22617406	chr12	58008183	0.1392	0.3482	0.691	0.97	GEFT	5.69
cg01389504	chr19	46498315	0.1408	0.3523	0.691	0.97	CCDC61	3.78
cg08676730	chr17	53828263	0.07998	0.2001	0.691	0.97	PCTP	3.43
cg18717146	chr19	1478715	0.2924	0.7316	0.691	0.97	C19orf25	21
cg16972240	chr19	4544574	-0.5149	1.288	0.691	0.97	SEMA6B	53
cg00601953	chr7	155856104	-1.288	3.222	0.691	0.97		61.47
cg21913775	chr1	19440932	0.1498	0.3749	0.691	0.97	UBR4	91.79
cg09602650	chr15	56189574	-0.8475	2.12	0.691	0.97	NEDD4	46.45
cg04368067	chr6	159240283	-0.1362	0.3407	0.691	0.97	EZR	2.72
cg11740770	chr9	114049606	-0.307	0.768	0.691	0.97		20.96
cg07256142	chr14	71847182	0.5107	1.278	0.691	0.97		28.38
cg26397019	chr14	23398591	-0.09207	0.2303	0.691	0.97	PRMT5	3.04
cg12562042	chr16	19098052	0.1459	0.365	0.691	0.97		4.81
cg04847433	chr12	118411032	-0.7217	1.806	0.691	0.97		74.85
cg17414101	chr2	241855379	0.4126	1.032	0.691	0.97		13.23
cg18557556	chr12	75905681	-0.138	0.3452	0.691	0.97	KRR1	4.53
cg16535565	chr2	3584634	-0.1887	0.4722	0.691	0.97		91.02
cg08929612	chr5	1320685	0.03727	0.09324	0.691	0.97	CLPTM1L	98.92
cg12044284	chr11	112526621	-0.2169	0.5427	0.691	0.97		11.49
cg25286536	chr1	63792134	0.2078	0.52	0.691	0.97		6.9
cg02625902	chr5	65892575	-0.05127	0.1283	0.691	0.97	MAST4	2.07
cg11670174	chr8	58053663	-0.789	1.974	0.691	0.97		76.51
cg00587837	chr10	7583214	0.3895	0.9744	0.691	0.97		22.93
cg00850239	chr6	138914505	-0.3636	0.9097	0.691	0.97		16.28
cg03905604	chr1	230350520	0.4773	1.194	0.691	0.97	GALNT2	80.33
cg09676794	chr13	100310162	-0.5187	1.298	0.691	0.97	CLYBL	72.98
cg14674954	chr5	15994623	-1.209	3.024	0.691	0.97		59.75
cg05459575	chr1	77685443	-0.1202	0.3009	0.691	0.97	PIGK	4.06
cg27518742	chr15	81271780	-0.5113	1.279	0.691	0.97	MESDC2	83.02
cg16880597	chr12	12420514	-0.1097	0.2745	0.691	0.97	LRP6	3.45
cg19133903	chr10	99446953	-0.07559	0.1891	0.691	0.97	AVPI1	2.23
cg12908797	chr2	234240596	-0.3832	0.9587	0.691	0.97	SAG	77.06
cg02744585	chr5	115806669	-0.1743	0.4362	0.691	0.97	SEMA6A	91.75
cg07382590	chr20	62284780	0.08032	0.201	0.691	0.97	STMN3	3.46
cg06601685	chr12	122277439	-0.1141	0.2854	0.691	0.97	HPD	3.35
cg18784435	chr4	5893789	-1.145	2.866	0.691	0.97	CRMP1	32.13
cg24813835	chr6	29284394	-1.267	3.171	0.691	0.97		40.66
cg01824625	chr3	89229763	1.216	3.043	0.691	0.97	EPHA3	27.41
cg05794546	chr14	36353186	-0.3075	0.7693	0.691	0.97		5.02
cg01378812	chr17	36004794	0.525	1.314	0.691	0.97	DDX52	40.85
cg12894711	chr7	43821949	-0.3259	0.8153	0.691	0.97	BLVRA	16.13
cg08401872	chr2	218487226	0.6449	1.614	0.691	0.97	DIRC3	38
cg20966089	chr6	32289895	-1.227	3.07	0.691	0.97	C6orf10	62.89
cg05616442	chr14	105260652	-0.2657	0.6648	0.691	0.97	AKT1	7.57
cg19917903	chr10	134702876	1.204	3.012	0.691	0.97	CFAP46	74.23
cg15573879	chr1	36851774	0.1155	0.2889	0.691	0.97	STK40	3.69
cg14739153	chr6	32142122	-0.1693	0.4237	0.691	0.97	AGPAT1	91.88
cg22860891	chr10	6130867	0.05218	0.1306	0.691	0.97	RBM17	1.74
cg02059813	chr3	148805294	-0.1481	0.3705	0.691	0.97	HLTF	95.42
cg11381789	chr3	137831232	-0.3437	0.86	0.691	0.97	DZIP1L	85.51
cg11911454	chr12	59986233	-1.658	4.15	0.691	0.97		70.78
cg07791418	chr1	35272095	-0.4924	1.232	0.691	0.97		33.19
cg01729403	chr8	124084822	0.2448	0.6125	0.691	0.97	WDR67	9.38
cg05271360	chr17	38083955	0.0564	0.1411	0.691	0.97	ORMDL3	1.94
cg24380514	chr6	19042722	-0.8678	2.171	0.691	0.97		71.92
cg16689609	chr6	144682208	-0.2536	0.6346	0.691	0.97	UTRN	88.59
cg20517490	chr2	125689966	-0.7008	1.754	0.691	0.97		18.42
cg19573438	chr1	155107785	-0.1147	0.2871	0.691	0.97	SLC50A1	4.15
cg02289682	chr14	65879007	-0.1307	0.3271	0.691	0.97	FUT8	3.94
cg06778844	chrX	110335660	0.709	1.774	0.691	0.97	PAK3	28.76
cg15576031	chr3	33170420	-0.3972	0.9938	0.691	0.97	CRTAP	59.09
cg19167338	chr8	62581684	0.6254	1.565	0.691	0.97	ASPH	89.07
cg17369840	chr4	158262429	1.693	4.235	0.691	0.97	GRIA2	46.88
cg23637396	chr10	81891666	0.4312	1.079	0.691	0.97	PLAC9	29.43
cg14554871	chr9	131486327	0.05792	0.1449	0.691	0.97	ZDHHC12	1.9
cg26506209	chr22	18111277	-0.1379	0.3452	0.691	0.97	ATP6V1E1	4.42
cg26748794	chr16	88804051	0.6856	1.716	0.691	0.97	FAM38A	6.12
cg19454718	chr6	44191429	-0.05134	0.1285	0.691	0.97	SLC29A1	2.31
cg07120522	chr5	173217984	-0.4329	1.083	0.691	0.97	LINC01485	76.52
cg25366955	chr7	22337731	-0.5629	1.409	0.691	0.97	RAPGEF5	84
cg07546770	chr5	68665590	-0.1259	0.3151	0.691	0.97	RAD17	3.79
cg04832557	chr13	101194666	0.1318	0.3298	0.691	0.97		93.99
cg10213497	chr6	21353271	-0.3869	0.9682	0.691	0.97		89.7
cg09161419	chr11	119593593	-0.17	0.4254	0.691	0.97	PVRL1	93.98
cg26500223	chr6	1596705	0.6736	1.686	0.691	0.97		15.8
cg21852429	chr17	36997740	0.6736	1.686	0.691	0.97	C17orf98	61.81
cg16487947	chr19	37727247	-0.3407	0.8526	0.691	0.97	ZNF383	80.92
cg16079312	chr11	3016476	-0.2205	0.5518	0.691	0.97		93.19
cg18245365	chr6	170615736	0.04805	0.1202	0.691	0.97	FAM120B	1.66
cg13289869	chr2	63277195	-0.1379	0.345	0.691	0.97	OTX1	4.14
cg06934988	chr17	9548766	0.06312	0.158	0.691	0.97	USP43	1.62
cg23328390	chr6	30594597	-0.3248	0.8128	0.691	0.97	C6orf134	3.2
cg04874650	chr6	133145366	-0.2051	0.5132	0.691	0.97		92.7
cg25096280	chr21	34014790	0.1599	0.4002	0.691	0.97	SYNJ1	93.88
cg11463090	chr9	101708778	-0.5558	1.391	0.691	0.97	COL15A1	52.99
cg07761942	chr7	67365	1.989	4.977	0.691	0.97		73.7
cg06320134	chr1	6663664	0.05246	0.1313	0.691	0.97	KLHL21	1.88
cg04361926	chr16	89070185	-0.746	1.867	0.691	0.97		22.28
cg27574877	chr10	22267328	0.3939	0.9858	0.691	0.97	DNAJC1	22.13
cg13364268	chr12	50292833	-0.3655	0.9146	0.691	0.97	FAIM2	75.2
cg17746527	chr20	48834262	-0.6605	1.653	0.691	0.97		59.35
cg05503991	chr6	15268207	0.1646	0.412	0.691	0.97	JARID2	93.06
cg10005897	chrX	150070562	-0.4973	1.244	0.691	0.97		78.68
cg16049335	chr17	7748444	0.1637	0.4096	0.691	0.97	KDM6B	4.14
cg18220284	chr1	229762532	0.1001	0.2506	0.691	0.97	URB2	3.22
cg21783428	chr6	3118692	-0.04886	0.1223	0.691	0.97	BPHL	1.91
cg04986004	chr5	136984794	-0.3639	0.9108	0.691	0.97	MIR874	85.31
cg20176042	chr4	185552304	-0.1961	0.4909	0.691	0.97	CASP3	92.64
cg23779153	chr11	133895672	-0.513	1.284	0.691	0.97		43.51
cg00465413	chr20	61288142	-0.3523	0.8817	0.691	0.97	SLCO4A1	37.84
cg08178035	chr12	7013863	-0.1079	0.2701	0.691	0.97	LRRC23	2.87
cg11752061	chr9	128866814	0.7661	1.917	0.691	0.97		70.51
cg21491240	chrX	135578828	0.3899	0.9758	0.691	0.97	HTATSF1	9.56
cg21746573	chr2	45882221	-0.1163	0.291	0.691	0.97	PRKCE	95.3
cg19103021	chr6	31524506	-0.1723	0.4311	0.691	0.97	NFKBIL1	93.6
cg20958559	chr12	89864263	0.1823	0.4564	0.691	0.97	POC1B	91.93
cg26506137	chr15	52208585	0.359	0.8986	0.691	0.97		87.75
cg00498059	chr16	1021048	0.2221	0.5559	0.691	0.97	LMF1	8.47
cg02886172	chr20	43696968	0.1337	0.3346	0.691	0.97	STK4	94.76
cg12915460	chr2	109760376	0.7225	1.808	0.691	0.97	SH3RF3	63.47
cg05840629	chr15	51915891	-0.5216	1.306	0.691	0.97	DMXL2	46.06
cg12489936	chr10	3937543	-0.5395	1.35	0.691	0.97		76.05
cg14281922	chr10	88428228	-0.5478	1.371	0.691	0.97	LDB3	61.9
cg08829007	chr12	55353521	0.4178	1.046	0.691	0.97	KIAA0748	14.48
cg19375140	chr4	35568046	0.8082	2.023	0.691	0.97		15.76
cg15217187	chr12	122150491	-0.0894	0.2238	0.691	0.97	TMEM120B	2.76
cg24149455	chr13	94214495	-0.6787	1.699	0.691	0.97	GPC6	78.41
cg02903192	chr18	29027745	0.9819	2.458	0.691	0.97	DSG3	55.75
cg12868239	chr17	35286768	-0.3213	0.8042	0.691	0.97		89.36
cg05388085	chr4	10068967	0.1757	0.4398	0.691	0.97		93.93
cg16203262	chr13	78495961	-0.1334	0.334	0.691	0.97	EDNRB	93.4
cg03824308	chr1	201462119	0.3966	0.9927	0.691	0.97	CSRP1	74.97
cg16139476	chr6	50992804	-0.5481	1.372	0.691	0.97		40.33
cg03444996	chr1	52761364	-0.1174	0.2939	0.691	0.97	ZFYVE9	93.67
cg14509902	chr5	2140855	1.07	2.677	0.691	0.97		66.33
cg06484825	chr9	365909	-0.3731	0.934	0.691	0.97	DOCK8	85.99
cg11535522	chr22	42017243	-0.04902	0.1227	0.691	0.97	PPPDE2	1.89
cg16451938	chr5	28926837	-0.4497	1.126	0.691	0.97		87.2
cg02718654	chr19	40971802	-0.04238	0.1061	0.691	0.97	SPTBN4	1.47
cg24958916	chr17	28257155	0.04151	0.1039	0.691	0.97	EFCAB5	1.25
cg13742499	chr10	73614507	-0.2218	0.5552	0.691	0.97		92.19
cg23428985	chr2	29338113	1.841	4.609	0.691	0.97	CLIP4	13.58
cg03620373	chr16	23400195	-0.208	0.5208	0.691	0.97	COG7	92.9
cg07507686	chr6	99273124	-1.428	3.575	0.691	0.97		26.77
cg20983426	chr13	113598213	1.06	2.653	0.691	0.97		20.57
cg23679003	chr15	50639822	-0.287	0.7186	0.691	0.97	GABPB1	86.54
cg14754151	chr19	33162944	0.4715	1.18	0.691	0.97	ANKRD27	80.19
cg05211662	chr5	128795605	-0.4466	1.118	0.691	0.97	ADAMTS19	6.97
cg21904840	chr1	151502344	-0.3603	0.9018	0.691	0.97	CGN	51.34
cg07146799	chr15	37270630	-0.1615	0.4042	0.691	0.97	MEIS2	93.09
cg15117996	chr7	39125265	0.7409	1.855	0.691	0.97	POU6F2	13.16
cg19434436	chr16	34985016	0.7739	1.937	0.691	0.97	FLJ26245	79.9
cg11324229	chr8	58106438	0.9754	2.442	0.691	0.97		57.33
cg04529765	chr9	19033888	-0.4556	1.141	0.691	0.97	SAXO1	70.94
cg05598815	chr11	62555320	-0.1019	0.2552	0.691	0.97	TMEM179B	3.15
cg01500421	chr5	140070872	0.04543	0.1137	0.691	0.97	HARS2	1.63
cg03393723	chr12	120633105	-0.6188	1.549	0.691	0.97	GCN1	26.33
cg13312910	chr19	52729981	-0.8705	2.179	0.691	0.97		78.46
cg08475096	chr4	158143750	0.8797	2.202	0.691	0.97	GRIA2	21.43
cg15423587	chr5	115169714	0.2524	0.6318	0.691	0.97	ATG12	91.65
cg11408153	chr8	30671942	-0.5008	1.254	0.691	0.97		88.06
cg23360019	chr6	10073684	-0.531	1.329	0.691	0.97		75.13
cg13472594	chr9	38346777	-0.4969	1.244	0.691	0.97		45.75
cg13323391	chr7	157579745	1.679	4.203	0.691	0.97	PTPRN2	80.19
cg06041466	chr1	171106397	-0.709	1.775	0.691	0.97	FMO6P	71.09
cg07859359	chr16	84538331	-0.106	0.2653	0.691	0.97	KIAA1609	3.09
cg16176318	chr5	79342554	-0.7602	1.903	0.691	0.97	THBS4	69.48
cg25985103	chr15	75660389	0.4468	1.119	0.691	0.97	MAN2C1	28.1
cg23364287	chr3	48754776	-0.07873	0.1971	0.691	0.97	IP6K2	3.62
cg03762431	chr2	71295394	-0.03766	0.09427	0.691	0.97	NAGK	1.02
cg09029758	chr5	5313956	-0.29	0.7261	0.691	0.97	ADAMTS16	93.92
cg21723150	chr6	467242	-0.7178	1.797	0.691	0.97		41.81
cg03450635	chr4	159094213	-0.4829	1.209	0.691	0.97	FAM198B	55.07
cg04398610	chr22	20098412	0.1127	0.2822	0.691	0.97	DGCR8	93.5
cg09422000	chrX	137794238	0.3798	0.9508	0.691	0.97	FGF13	7.76
cg20451636	chr19	46291752	0.2053	0.514	0.691	0.97	DMWD	88.94
cg04998423	chr6	16488675	-0.2586	0.6473	0.691	0.97	ATXN1	91.93
cg11751645	chr11	56947754	-0.3335	0.835	0.691	0.97	LRRC55	9.42
cg14200635	chr7	27702666	-0.1508	0.3775	0.691	0.97	HIBADH	6.33
cg14654468	chr17	80186336	-1.284	3.214	0.691	0.97	SLC16A3	43.16
cg24390938	chr11	67777737	0.4408	1.104	0.691	0.97	ALDH3B1	11.99
cg12727202	chr16	55358419	-0.08741	0.2188	0.691	0.97	IRX6	2.15
cg06048973	chr15	35088107	-0.2915	0.7298	0.691	0.97	ACTC1	86.95
cg19407960	chr6	33094829	-0.8916	2.232	0.691	0.97	HLA-DPB2	55.83
cg01266916	chr20	44642788	-0.1589	0.3979	0.691	0.97	MMP9	5.52
cg27180563	chr19	13056485	-0.03859	0.09661	0.691	0.97	RAD23A	1.09
cg14206979	chr4	153859106	-0.137	0.343	0.691	0.97		4.6
cg25929731	chr3	127395387	-0.3576	0.8953	0.691	0.97	ABTB1	80.5
cg11798334	chr12	118041898	-1.223	3.062	0.691	0.97	KSR2	50.12
cg23309527	chr14	52771169	0.5471	1.37	0.691	0.97		77.97
cg16581800	chr15	74233033	-0.4629	1.159	0.691	0.97	LOXL1	77.33
cg08823240	chr17	43388897	-0.2755	0.6897	0.691	0.97	MAP3K14	86.09
cg09318256	chr6	161560623	-0.06024	0.1508	0.691	0.97	AGPAT4	97.98
cg16299559	chr2	218113120	0.4041	1.012	0.691	0.97		76.91
cg25847484	chr1	47069653	0.06182	0.1548	0.691	0.97	MKNK1	2.09
cg19452338	chr2	6115711	-0.432	1.082	0.691	0.97	LOC150622	86.21
cg18567764	chr2	153155455	-0.4031	1.009	0.691	0.97		78.04
cg26888063	chr2	109605969	0.398	0.9965	0.691	0.97	EDAR	39.1
cg04635635	chr15	30163726	-0.5349	1.339	0.691	0.97		63.05
cg15033250	chr7	131630226	0.05986	0.1499	0.691	0.97		1.55
cg27009812	chr16	3062597	-0.6688	1.674	0.691	0.97	CLDN9	68.3
cg09190824	chr4	77662419	0.06627	0.1659	0.691	0.97	SHROOM3	98.08
cg07076320	chr20	20287547	-0.7109	1.78	0.691	0.97	CFAP61	65.21
cg02307239	chr4	174421558	-0.4978	1.246	0.691	0.97		83.03
cg21634623	chr1	26799731	0.1288	0.3225	0.691	0.97	HMGN2	4.03
cg17526331	chr21	37732556	-0.26	0.651	0.691	0.97	MORC3	90.42
cg06962628	chr6	170441311	-0.755	1.89	0.691	0.97		81.08
cg14138302	chr12	49159051	0.2043	0.5115	0.691	0.97	LINC00935	91.85
cg14204735	chr17	61524304	-0.347	0.8688	0.691	0.97	CYB561	10.88
cg09486567	chr20	18038510	-0.09534	0.2387	0.691	0.97	OVOL2	2.81
cg14958080	chr5	1266374	0.5154	1.29	0.691	0.97	TERT	79.9
cg05700507	chr2	120301891	0.0583	0.146	0.691	0.97	CFAP221	2.01
cg18158479	chr8	42104533	-0.2412	0.604	0.691	0.97		89.13
cg03712239	chr10	38265764	0.08626	0.216	0.691	0.97	ZNF25	2.45
cg07706279	chr3	39149020	0.05159	0.1292	0.691	0.97	GORASP1	2.13
cg06925725	chr15	101589888	-0.2227	0.5575	0.691	0.97	LRRK1	92.31
cg25136769	chr17	45297813	0.4839	1.212	0.691	0.97	MYL4	83.2
cg18014856	chr5	139742956	-0.08603	0.2154	0.691	0.97	SLC4A9	2.48
cg06995549	chr1	43282720	0.05037	0.1261	0.691	0.97	ERMAP	2.03
cg16555855	chr1	164027974	-0.3485	0.8726	0.691	0.97		25.62
cg21838063	chrX	9148955	-0.5102	1.278	0.691	0.97		76.2
cg27036347	chr14	69341603	1.019	2.552	0.691	0.97	ACTN1	87.42
cg01431908	chr1	46668882	-1.452	3.636	0.691	0.97	C1orf190	14.83
cg24333422	chr9	97402058	-0.7158	1.792	0.691	0.97	FBP1	9.23
cg20889476	chr12	72057658	-0.0474	0.1187	0.691	0.97	THAP2	1.75
cg13534768	chr9	134394271	-0.1575	0.3943	0.691	0.97	POMT1	91.5
cg22988581	chr6	25832356	0.5757	1.442	0.691	0.97	SLC17A1	34.33
cg14040868	chr2	153191715	-0.0971	0.2431	0.691	0.97	FMNL2	3.35
cg16262726	chr3	3675768	0.7226	1.809	0.691	0.97		42.41
cg04560149	chr17	77154342	-0.5536	1.386	0.691	0.97	RBFOX3	40.01
cg26727122	chr6	139648584	-0.5376	1.346	0.691	0.97		69.3
cg09179896	chr15	41836520	-0.1005	0.2516	0.691	0.97	RPAP1	4.04
cg15814113	chr2	54115124	-0.3941	0.9869	0.691	0.97	PSME4	88.98
cg04925824	chr13	113862971	0.3303	0.8271	0.691	0.97	PCID2	8.66
cg12359279	chr21	42797953	-1.64	4.106	0.691	0.97	MX1	36.06
cg14312359	chr19	39421641	0.0468	0.1172	0.691	0.97	SARS2	1.36
cg22291512	chr11	192139	0.3212	0.8042	0.691	0.97	SCGB1C1	14.13
cg23994692	chr2	42396456	-0.04295	0.1076	0.691	0.97	EML4	1.48
cg09454925	chr2	163696000	-1.468	3.675	0.691	0.97	KCNH7	28.14
cg09047471	chr8	56792345	0.2575	0.6449	0.691	0.97	LYN	9.57
cg21573793	chr1	229643508	-0.09958	0.2494	0.691	0.97	NUP133	3.71
cg21146912	chr2	172016068	-0.1817	0.4551	0.691	0.97	TLK1	5.52
cg21100191	chr22	23484243	-0.7879	1.973	0.691	0.97	RTDR1	8.85
cg20098452	chr9	15735797	0.4772	1.195	0.691	0.97	CCDC171	77.3
cg26958838	chr5	2416025	1.298	3.25	0.691	0.97		28.13
cg26676343	chr12	42838422	-0.7416	1.857	0.691	0.97	PPHLN1	72.56
cg24383513	chr15	93015518	0.808	2.023	0.691	0.97	C15orf32	67.7
cg17372047	chr19	22807010	0.4413	1.105	0.691	0.97		85.17
cg09684856	chr2	218578423	-0.1234	0.3089	0.691	0.97	DIRC3	4
cg10265095	chr19	51699773	-0.8159	2.043	0.691	0.97		31.38
cg23952952	chr11	10772408	0.1967	0.4927	0.691	0.97	CTR9	6.66
cg18042081	chr1	153762359	-0.4198	1.051	0.691	0.97		17.91
cg08531414	chr20	36888587	0.216	0.541	0.691	0.97	KIAA1755	13.01
cg03959052	chr1	25287671	-0.4605	1.153	0.691	0.97	RUNX3	49.32
cg11059451	chr5	34929628	-0.05195	0.1301	0.691	0.97	DNAJC21	2.15
cg19108737	chr10	102888735	-0.5836	1.461	0.691	0.97	TLX1NB	43.45
cg09947190	chr22	19039248	-0.1695	0.4244	0.691	0.97	DGCR2	93.6
cg07989614	chr18	3624429	0.1852	0.4638	0.691	0.97	DLGAP1	9.8
cg07014973	chr13	113292951	-0.3555	0.8903	0.691	0.97		25
cg00963109	chr4	171726342	0.798	1.998	0.691	0.97		64.75
cg24362923	chr10	103985861	-0.3682	0.9221	0.691	0.97	ELOVL3	11.39
cg01505176	chr6	31763310	-0.07166	0.1795	0.691	0.97	VARS	1.74
cg27174778	chr7	44186519	0.5157	1.291	0.691	0.97	GCK	84.55
cg15146128	chr1	33283140	0.05622	0.1408	0.691	0.97	YARS	2
cg07017636	chr1	165567312	-0.2485	0.6223	0.691	0.97		4.61
cg09690219	chr13	37396509	0.1102	0.2759	0.691	0.97	RFXAP	93.44
cg20455395	chr17	40117135	-0.4492	1.125	0.691	0.97	TTC25	69.89
cg25881344	chr12	22778094	0.04764	0.1193	0.691	0.97	ETNK1	1.62
cg08676249	chr7	69064868	-0.1026	0.257	0.691	0.97	AUTS2	4.26
cg07026918	chr1	58472821	-0.6329	1.585	0.691	0.97	DAB1	32.52
cg10974601	chr7	2287495	-0.2733	0.6844	0.691	0.97	NUDT1	88.44
cg25460935	chr18	72163452	0.07908	0.198	0.691	0.97	CNDP2	2.21
cg10393753	chr7	141348759	0.3971	0.9946	0.691	0.97	AGK	80.51
cg08381046	chr5	112294315	-0.4714	1.181	0.691	0.97		81.27
cg05191651	chr2	178540201	-0.293	0.7337	0.691	0.97	PDE11A	9.05
cg09853253	chr7	93689610	-0.12	0.3006	0.691	0.97		94.89
cg03893611	chr2	182115826	0.9192	2.302	0.691	0.97	LOC101927156	72.76
cg13135286	chr1	218302163	-1.379	3.453	0.691	0.97		49.85
cg02089452	chr16	89500152	0.07013	0.1756	0.691	0.97	ANKRD11	97.85
cg10057318	chr1	91966336	-0.06753	0.1691	0.691	0.97	CDC7	3.44
cg21907389	chr3	116509011	1.243	3.113	0.691	0.97		68.81
cg04868132	chr11	65265060	-0.0378	0.09466	0.691	0.97	MALAT1	1.15
cg10622271	chr12	50236974	-0.1571	0.3935	0.691	0.97	BCDIN3D	5.69
cg12571847	chr11	66056330	0.3072	0.7695	0.691	0.97	YIF1A	11.92
cg04517903	chr16	1557605	0.3164	0.7924	0.691	0.97	TELO2	93.43
cg12510999	chr2	28022223	-0.4781	1.197	0.691	0.97	RBKS	25.21
cg09145615	chr5	176591009	0.2337	0.5852	0.691	0.97	NSD1	89.66
cg24515136	chr17	49024834	-0.756	1.894	0.691	0.97		52.18
cg15724820	chr14	85887599	0.8315	2.083	0.691	0.97		67.22
cg22194865	chr6	131949398	0.04584	0.1148	0.691	0.97	MED23	1.46
cg04043695	chr12	129287642	0.4444	1.113	0.691	0.97	SLC15A4	90.42
cg18874356	chr2	32428291	0.4295	1.076	0.691	0.97	SLC30A6	36.75
cg02279537	chr10	131120828	-1.131	2.832	0.691	0.97		81.13
cg04387357	chr7	43793637	-0.2284	0.5721	0.691	0.97		88.72
cg06893112	chr7	2594836	0.05315	0.1331	0.691	0.97	C7orf27	2.01
cg07718086	chr19	54080077	-0.5648	1.415	0.691	0.97	ZNF331	81.58
cg01673856	chr10	114847319	-0.2323	0.5818	0.691	0.97	TCF7L2	10.93
cg07615067	chr7	193580	0.4747	1.189	0.691	0.97	FAM20C	5.16
cg26888312	chr15	69601966	-0.2734	0.6847	0.691	0.97	PAQR5	87.41
cg02859866	chr10	13760165	-0.5234	1.311	0.691	0.97	FRMD4A	71.18
cg12271668	chr7	85395562	-1.642	4.113	0.691	0.97		44.76
cg04161398	chr17	1799269	-0.2117	0.5302	0.691	0.97	RPA1	91.31
cg03509415	chr20	42649248	-0.3136	0.7854	0.691	0.97	TOX2	22.52
cg11565703	chr4	26321236	-0.04467	0.1119	0.691	0.97	RBPJ	1.4
cg05277800	chr19	12707705	-0.5674	1.421	0.691	0.97	ZNF490	79.65
cg04917373	chr1	231489252	-0.1524	0.3818	0.691	0.97	C1orf124	92.7
cg13521097	chr14	53417433	0.05712	0.1431	0.691	0.97	FERMT2	1.68
cg11524675	chr16	71659878	-0.804	2.014	0.691	0.97	MARVELD3	8.06
cg09763644	chr1	207103660	0.4171	1.045	0.691	0.97	PIGR	87.23
cg09948336	chr11	64394492	-0.1891	0.4736	0.691	0.97	NRXN2	91.17
cg25274844	chr10	1496876	-1.032	2.585	0.691	0.97	ADARB2	58.08
cg12277306	chrX	10319174	-0.5097	1.277	0.691	0.97		23.58
cg06286076	chr1	227967185	-0.1937	0.4851	0.691	0.97	SNAP47	93.44
cg13716026	chr9	75192209	0.4877	1.222	0.691	0.97	TMC1	64.28
cg07900379	chr20	10114190	0.5338	1.337	0.691	0.97	SNAP25-AS1	65.96
cg16014699	chr19	33352871	-0.09706	0.2431	0.691	0.97	SLC7A9	95.02
cg15026714	chr7	95936253	0.1641	0.4111	0.691	0.97	SLC25A13	94
cg05464764	chr22	24241295	0.6293	1.576	0.691	0.97	MIF-AS1	75.47
cg11961813	chr17	40995546	-0.2986	0.748	0.691	0.97	PSME3	15.74
cg03516452	chr10	44806558	-0.04766	0.1194	0.691	0.97		1.67
cg15989851	chr16	54850095	-0.2806	0.703	0.691	0.97		88.7
cg00865724	chr19	17346507	-0.9998	2.504	0.691	0.97	NR2F6	32.17
cg07343612	chr16	622815	-0.7901	1.979	0.691	0.97	PIGQ	58.02
cg01869605	chr9	128141257	-0.4504	1.128	0.691	0.97		57.55
cg07399635	chr1	6614658	0.0729	0.1826	0.691	0.97	TAS1R1	3.24
cg20658635	chr15	26877820	-0.9591	2.403	0.691	0.97	GABRB3	77.1
cg22563182	chr19	5680756	-0.1184	0.2966	0.691	0.97	HSD11B1L	3.83
cg09922572	chrX	71525956	0.5534	1.386	0.691	0.97	CITED1	15.71
cg17171325	chr3	10052813	0.09364	0.2346	0.691	0.97	LOC401052	2.59
cg10306427	chr1	26012961	0.2521	0.6315	0.691	0.97	MAN1C1	87.94
cg00567543	chr1	17863874	0.1338	0.3352	0.691	0.97		94.24
cg21895489	chr10	72486270	-0.5198	1.302	0.691	0.97	ADAMTS14	87.99
cg02550218	chr5	89767709	-0.155	0.3884	0.691	0.97	MBLAC2	93.8
cg05863911	chr16	2206254	-0.09614	0.2408	0.691	0.97	SNORD60	3.57
cg00190228	chr11	119362985	0.5955	1.492	0.691	0.97	USP2-AS1	39.55
cg01107741	chr17	77006080	-0.06906	0.173	0.691	0.97	CANT1	2.88
cg10748355	chr3	62861796	-1.541	3.861	0.691	0.97	CADPS	24.91
cg02034204	chr1	8394077	-0.6888	1.725	0.691	0.97	SLC45A1	91.25
cg16425652	chr3	122646394	-0.3849	0.9643	0.691	0.97	SEMA5B	67.53
cg12869623	chr17	9548898	-0.1642	0.4113	0.691	0.97	USP43	5.41
cg05607320	chr12	53342553	-0.2815	0.7053	0.691	0.97	KRT18	65.82
cg20359237	chr2	216946680	0.06724	0.1684	0.691	0.97	PECR	1.43
cg24338348	chr6	168122963	-0.1859	0.4657	0.691	0.97		93.38
cg19711045	chr3	183416068	-0.2256	0.5651	0.691	0.97	YEATS2	6.3
cg10903575	chr17	768075	-0.867	2.172	0.691	0.97	NXN	60.64
cg10697473	chr21	45402527	-0.1416	0.3547	0.691	0.97	AGPAT3	93.92
cg10291213	chr3	112709793	-0.07835	0.1963	0.691	0.97	GTPBP8	2.36
cg01786959	chr1	11903833	-0.2638	0.6608	0.691	0.97	NPPA-AS1	90.57
cg00078940	chr5	134734932	0.05216	0.1307	0.691	0.97	H2AFY	2.07
cg14325661	chr19	49699881	-0.4506	1.129	0.691	0.97	TRPM4	63.88
cg10063232	chr3	63551111	-0.6435	1.612	0.691	0.97	SYNPR	54.52
cg03996735	chr11	2020104	0.4849	1.215	0.691	0.97	H19	58.26
cg07184658	chr9	96722329	-0.9376	2.349	0.691	0.97		22.37
cg10218194	chr12	47496835	0.3831	0.9597	0.691	0.97		87.52
cg23867106	chr21	42762475	0.2356	0.5902	0.691	0.97	MX2	92.8
cg05289639	chr15	40453189	-0.09946	0.2492	0.691	0.97	BUB1B	3.25
cg14300089	chr17	74044446	0.2183	0.547	0.691	0.97	SRP68	90.96
cg05354622	chr7	151123652	-0.5127	1.284	0.691	0.97		78.7
cg09438491	chr8	30890902	0.133	0.3333	0.691	0.97	WRN	5.99
cg17783968	chr17	14684333	-0.4883	1.223	0.691	0.97		76.74
cg25843936	chr7	77381161	0.7608	1.906	0.691	0.97	RSBN1L	72.4
cg00780578	chrX	68727150	-0.9231	2.313	0.691	0.97	FAM155B	41.13
cg26392277	chr4	5775318	0.7238	1.813	0.691	0.97	EVC	44.71
cg01401913	chr6	31364942	0.1915	0.4799	0.691	0.97		3.6
ch.12.19126263F	chr12	19234996	-0.1481	0.3711	0.691	0.97		4.2
cg13274433	chrX	102554188	0.5686	1.425	0.691	0.97		85.12
cg17454746	chr20	62716485	0.5279	1.323	0.691	0.97	OPRL1	40.54
cg08320014	chr12	133707169	0.05148	0.129	0.691	0.97	ZNF10	1.86
cg04335926	chr2	110011982	-0.6406	1.605	0.691	0.97	SH3RF3	58.2
cg00162401	chr6	52859823	0.1303	0.3264	0.691	0.97	GSTA4	4.03
cg00349636	chr8	37960185	1.239	3.105	0.691	0.97		59.12
cg00791712	chr10	124459378	0.5259	1.318	0.691	0.97	C10orf120	34.16
cg04970014	chr22	49043384	-0.7065	1.77	0.691	0.97	FAM19A5	67.13
cg13215514	chr5	159201305	0.6821	1.709	0.691	0.97		85.01
cg16973269	chr22	43577441	-0.1474	0.3694	0.691	0.97	TTLL12	92.91
cg23780476	chr1	160317050	0.1894	0.4745	0.691	0.97	NCSTN	92.77
cg22038372	chr20	60034285	-1.556	3.898	0.691	0.97	CDH4	58.54
cg02583576	chr1	154244824	-0.04441	0.1113	0.691	0.97	HAX1	1.52
cg18679164	chr4	7875418	-0.2156	0.5401	0.691	0.97	AFAP1	91.73
cg15897970	chr14	62583962	-0.04471	0.112	0.691	0.97	FLJ43390	1.5
cg17327404	chr1	33231109	0.4483	1.123	0.691	0.97	KIAA1522	76.13
cg25895171	chr1	202681473	0.9937	2.49	0.691	0.97		83.09
cg11629812	chr5	1147373	0.9013	2.258	0.691	0.97		36.99
cg07652213	chr2	48010362	0.05043	0.1264	0.691	0.97	MSH6	1.36
cg02681232	chr2	102314083	-0.1502	0.3764	0.691	0.97	MAP4K4	5.82
cg08381942	chrX	151826953	-0.657	1.646	0.691	0.97		26.43
cg18912728	chr6	45631106	-0.9437	2.364	0.691	0.97		24.26
cg23167218	chr5	138609385	-0.04166	0.1044	0.691	0.97	MATR3	1.27
cg20174256	chr4	2845801	0.1284	0.3218	0.691	0.97	ADD1	3.96
cg18596369	chr19	5822318	-0.9958	2.495	0.691	0.97	NRTN	26.67
cg25080501	chr2	3760481	0.5132	1.286	0.691	0.97		19.85
cg21205855	chr8	61563866	0.181	0.4536	0.691	0.97		6.63
cg05410910	chr16	66434142	0.4228	1.059	0.691	0.97	CDH5	34.89
cg05384628	chr4	183814948	-0.0983	0.2463	0.691	0.97	DCTD	95.47
cg06710694	chr22	29729314	-0.1894	0.4745	0.691	0.97	AP1B1	94.42
cg21228875	chr1	53132253	-0.3983	0.9981	0.691	0.97		78.44
cg17507308	chr3	52035510	0.1956	0.4902	0.691	0.97		15.21
cg10600828	chr8	123931655	0.227	0.5687	0.691	0.97	ZHX2	89.23
cg26470467	chr17	38218313	-0.5655	1.417	0.691	0.97	THRA	56.86
cg10791778	chr1	49344968	-0.5983	1.499	0.691	0.97	AGBL4	79.85
cg26320772	chr22	21328392	0.4722	1.183	0.691	0.97	AIFM3	53.95
cg23338672	chr11	86398359	-0.2779	0.6963	0.691	0.97		90.78
cg23709321	chr16	75498622	0.04578	0.1147	0.691	0.97	TMEM170A	1.43
cg01546793	chr11	116913720	-0.2385	0.5977	0.691	0.97	SIK3	86.62
cg17792742	chr18	23667028	-0.1339	0.3356	0.691	0.97	SS18	93.27
cg11625549	chr4	14185504	1.271	3.186	0.691	0.97		54.15
cg03306374	chr16	23847325	0.05093	0.1276	0.691	0.97	PRKCB	1.61
cg21884509	chr8	1973590	0.2275	0.57	0.691	0.97		9.71
cg02047051	chr3	12792283	-0.6434	1.612	0.691	0.97	TMEM40	32.62
cg11378044	chr20	31592893	0.5887	1.475	0.691	0.97	SUN5	79.63
cg19223295	chr18	42535864	-0.5632	1.411	0.691	0.97	SETBP1	49.4
ch.1.196733536R	chr1	198466913	-0.0823	0.2062	0.691	0.97		3.15
cg12848070	chr9	110126170	-0.6897	1.728	0.691	0.97		73.87
cg21004565	chr12	94070475	-0.4643	1.164	0.691	0.97	CRADD	80.03
cg25062357	chr20	2821267	0.05299	0.1328	0.691	0.97	VPS16	1.52
cg25095187	chr2	29335792	0.7355	1.843	0.691	0.97		74.78
cg24041599	chr2	169642750	-0.3455	0.8657	0.691	0.97	NOSTRIN	46.2
cg02336697	chr9	106759835	-0.3193	0.8001	0.691	0.97		9.87
cg06721096	chr7	157336864	0.4135	1.036	0.691	0.97	PTPRN2	25.96
cg05262600	chr3	58505402	-0.1251	0.3135	0.691	0.97	ACOX2	94.46
cg16239216	chr5	532991	-0.4381	1.098	0.691	0.97		49.14
cg15781669	chr9	97835441	0.3273	0.8201	0.691	0.97	C9orf3	73.16
cg02864754	chr3	114968570	-0.5755	1.442	0.691	0.97		32.95
cg07899664	chr10	104773376	0.1069	0.268	0.691	0.97	CNNM2	94.24
cg05527507	chr1	861265	-0.1582	0.3963	0.691	0.97	SAMD11	5.39
cg12099952	chr20	3053037	-0.5888	1.476	0.691	0.97	OXT	42.39
cg06741541	chr1	151815705	-0.2297	0.5757	0.691	0.97	LOC100132111	91.56
cg19712652	chr2	239865213	-0.515	1.291	0.691	0.97		30.45
cg23895065	chr14	55836020	0.1421	0.356	0.691	0.97	KIAA0831	93.26
cg01108872	chr6	166912204	1.211	3.035	0.691	0.97	RPS6KA2	62.71
cg01187883	chr3	186953108	0.3457	0.8664	0.691	0.97	MASP1	89.32
cg10389436	chrX	26210406	-0.8598	2.155	0.691	0.97	MAGEB6	77.42
cg07624300	chr5	133796267	-0.2216	0.5553	0.691	0.97		90.52
cg15421933	chr12	52294383	-0.7441	1.865	0.691	0.97		80.4
cg05164449	chr7	157561593	-1.647	4.129	0.691	0.97	PTPRN2	78.8
cg03548062	chr14	101158251	1.193	2.99	0.691	0.97		49.26
cg05993353	chr7	18633444	-0.7851	1.968	0.691	0.97	HDAC9	49.36
cg23678058	chr2	60722313	0.5889	1.476	0.691	0.97	BCL11A	71.22
cg26889677	chr16	88349724	-0.6161	1.544	0.691	0.97		51.24
cg03697509	chr11	72466028	0.07209	0.1807	0.691	0.97	STARD10	98.16
cg15082918	chr11	66104153	0.4076	1.021	0.691	0.97	RIN1	7.52
cg09740468	chr6	3025325	-0.4958	1.243	0.691	0.97		71.33
cg25508830	chr15	100893944	1.311	3.285	0.691	0.97		42.26
cg19786648	chr17	71824806	-0.472	1.183	0.691	0.97	C17orf54	40.32
cg10325029	chr6	2626903	-0.4796	1.202	0.691	0.97	LINC01600	74.06
cg12802625	chr3	3841252	-0.05248	0.1315	0.691	0.97	LRRN1	1.61
cg20951539	chr6	36367819	0.2975	0.7456	0.691	0.97	PXT1	89.77
cg02728483	chr2	172965081	-0.2077	0.5204	0.691	0.97	DLX2	9.72
cg21247666	chr12	25394244	0.776	1.945	0.691	0.97	KRAS	58.89
cg26398467	chr3	147087237	-1.383	3.467	0.691	0.97		21.43
cg19445432	chr2	106913146	0.3796	0.9513	0.691	0.97		84.43
cg16904585	chr16	10276119	-1.011	2.534	0.691	0.97	GRIN2A	17.98
cg13179255	chr19	51539896	-0.9384	2.352	0.691	0.97		33.18
cg00960147	chr1	117052153	-0.3658	0.9169	0.691	0.97		86.6
cg18841790	chr3	174260958	-0.5084	1.274	0.691	0.97		63.13
cg10810790	chr18	77483344	-0.1895	0.4749	0.691	0.97	CTDP1	91.85
cg00058296	chr1	237947435	-0.6478	1.624	0.691	0.97	RYR2	86.47
cg10369482	chr1	36173557	-0.07047	0.1766	0.691	0.97		2.17
cg10279685	chr2	110962429	0.1049	0.2628	0.691	0.97	NPHP1	6.48
cg13882748	chr16	5682258	-0.427	1.07	0.691	0.97	MIR8065	23.55
cg01221018	chr14	24684670	1.402	3.515	0.691	0.97	MDP1	23.08
cg16718678	chr11	64490633	0.04679	0.1173	0.691	0.97	NRXN2	1.79
cg06856480	chr19	34850338	0.0548	0.1374	0.691	0.97		1.73
cg20612154	chr13	101050596	-0.5436	1.362	0.691	0.97	PCCA	90.41
cg00868252	chr6	31708260	-0.1207	0.3025	0.691	0.97	MSH5	4.66
cg04800663	chr19	35773293	-0.4837	1.212	0.691	0.97	HAMP	17.71
cg11407290	chr19	39420982	-0.07065	0.1771	0.691	0.97	MRPS12	1.99
cg18200270	chr5	79950815	-0.08035	0.2014	0.691	0.97	MSH3	3.57
cg21998473	chr1	113051139	0.1844	0.4622	0.691	0.97	WNT2B	6.71
cg14160093	chr6	112892805	-0.6758	1.694	0.691	0.97		49.87
cg04340156	chr3	73481297	-0.6763	1.695	0.691	0.97	PDZRN3	47.24
cg13384996	chr17	14738223	-0.901	2.258	0.691	0.97		84.87
cg13694400	chr12	13254673	-0.276	0.6917	0.691	0.97	GSG1	21.34
cg22174486	chr11	536817	0.6441	1.615	0.691	0.97	HRAS	23.16
cg23463094	chr6	82921063	-0.1267	0.3175	0.691	0.97	IBTK	94.07
cg18945877	chr14	90119089	-0.3526	0.8837	0.691	0.97		87.58
cg02124747	chr11	118800461	-0.127	0.3183	0.691	0.97		3.3
cg08661107	chr1	40011987	0.2967	0.7437	0.691	0.97	PPIEL	87.23
cg04721719	chr20	3992787	-0.6851	1.717	0.691	0.97	RNF24	65.24
cg09809474	chr1	1840100	-0.2361	0.5917	0.691	0.97		8.49
cg18319262	chr12	49119867	-0.4746	1.19	0.691	0.97	LINC00935	70.43
cg17847428	chr13	28193025	0.2091	0.5241	0.691	0.97	LNX2	93.31
cg04889019	chr7	73731621	-0.1404	0.352	0.691	0.97	CLIP2	94.45
cg10692118	chr17	43299500	-0.1137	0.2849	0.691	0.97	FMNL1	4.45
cg01140515	chr20	50419033	0.4383	1.099	0.691	0.97	SALL4	10.83
cg01222304	chr7	92076612	0.08459	0.212	0.691	0.97	GATAD1	3.06
cg21952686	chr7	144076774	-0.3072	0.7701	0.691	0.97	ARHGEF5	86.72
cg16441238	chr14	100545421	-0.4485	1.124	0.691	0.97	EVL	74.71
cg23873703	chr3	155838625	-0.7784	1.951	0.691	0.97	KCNAB1	34.37
cg15195008	chr15	42900947	0.4402	1.103	0.691	0.97	STARD9	16.78
cg14702811	chr21	19894763	0.603	1.511	0.691	0.97		15.16
cg23416247	chr13	42535382	0.1165	0.292	0.691	0.97	KIAA0564	3.63
cg08250118	chr1	182858007	2.589	6.49	0.691	0.97		46.45
cg26040426	chr12	115661273	0.5358	1.343	0.691	0.97		65.91
cg08088390	chr20	68170	-0.7979	2	0.691	0.97	DEFB125	27.56
cg27443052	chrX	21874093	-0.2246	0.5631	0.691	0.97	YY2	91.27
ch.21.788740F	chr21	46964226	-0.1297	0.3251	0.691	0.97		3.01
cg04127881	chr9	35859869	-0.7259	1.82	0.691	0.97	LINC00950	28.28
cg07477792	chr3	117716071	0.8171	2.048	0.691	0.97		20.11
cg08361089	chr8	11396323	-0.4842	1.214	0.691	0.97	BLK	48.33
cg27462371	chr3	63850464	-0.08539	0.2141	0.691	0.97	ATXN7	2.81
cg22560545	chr6	144612765	-0.2177	0.5458	0.691	0.97	UTRN	87.47
cg16111277	chr2	233414723	0.3732	0.9357	0.691	0.97	TIGD1	17.09
cg04137949	chr4	164086069	-0.3911	0.9803	0.691	0.97	NAF1	47.32
cg14234063	chr10	75289990	-0.4028	1.01	0.691	0.97	USP54	80.05
cg03109814	chr7	100692246	-0.5015	1.257	0.691	0.97	MUC17	55.58
cg15319210	chr6	110965865	-0.1654	0.4145	0.691	0.97	CDK19	95.36
cg04789550	chr3	38065744	-0.1417	0.3551	0.691	0.97	PLCD1	5.36
cg19239035	chr12	113834830	-0.4046	1.014	0.691	0.97	SDS	30.34
cg21995800	chr1	111984376	-0.4141	1.038	0.691	0.97	WDR77	44.93
cg13140981	chr2	242642316	-0.06122	0.1535	0.691	0.97	ING5	2.62
cg26795923	chr22	19165960	0.1295	0.3246	0.691	0.97	SLC25A1	3.71
cg14367527	chr20	62858816	-0.4504	1.129	0.691	0.97	MYT1	42.03
cg14329026	chr20	35274941	-0.4529	1.135	0.691	0.97	SLA2	59.37
cg02130953	chr14	78639767	-1.026	2.572	0.691	0.97		73.11
cg20094147	chr5	102591998	-0.3374	0.8458	0.691	0.97		86.64
cg09507928	chr5	140027484	-0.3939	0.9875	0.691	0.97	IK	4.95
cg22063966	chr19	56160065	0.1577	0.3953	0.691	0.97	CCDC106	5.78
cg11388552	chr6	28323704	0.4333	1.086	0.691	0.97	ZKSCAN3	32.82
cg15539318	chr5	87345279	0.4079	1.023	0.691	0.97		87.76
cg00736375	chr3	114105910	-0.1997	0.5006	0.691	0.97	ZBTB20-AS1	92.66
cg08094098	chr4	69215865	0.05281	0.1324	0.691	0.97	YTHDC1	1.76
cg11697983	chr1	67896741	0.06867	0.1722	0.691	0.97	SERBP1	2.48
cg13484958	chr18	34481086	-0.4734	1.187	0.691	0.97	KIAA1328	82.65
cg16325648	chr3	151878735	0.209	0.524	0.691	0.97		90.29
cg08554039	chr15	40262416	0.2471	0.6195	0.691	0.97	EIF2AK4	91.01
cg02225567	chr9	136451569	-0.7224	1.811	0.691	0.97		55.63
cg08961408	chr4	106816564	0.1822	0.4567	0.691	0.97	NPNT	8.3
cg05824488	chr11	22802933	-0.4431	1.111	0.691	0.97	GAS2	86.87
cg10402521	chr13	33761034	-0.6645	1.666	0.691	0.97	STARD13	71.94
cg21871633	chr3	5229175	0.05426	0.136	0.691	0.97	EDEM1	1.96
cg19414266	chr17	78121542	-0.1247	0.3127	0.691	0.97	EIF4A3	5.4
cg21916297	chr16	84900375	-0.2127	0.5331	0.691	0.97	CRISPLD2	92.81
cg17095762	chr16	84050535	-0.4269	1.07	0.691	0.97	SLC38A8	30.45
cg15726613	chr5	54013946	-0.1784	0.4473	0.691	0.97	LOC102467080	93.6
cg20513546	chrX	100461551	0.6178	1.549	0.691	0.97		34.23
cg01067604	chr1	7831845	-0.5318	1.333	0.691	0.97	VAMP3	6.74
cg17737612	chr2	8469803	-0.2317	0.5808	0.691	0.97	LINC00299	87.61
cg15707491	chr12	23738923	-0.927	2.324	0.691	0.97	SOX5	55.15
cg06190752	chr21	44885171	0.467	1.171	0.691	0.97	LINC00313	52.74
cg01178818	chr7	141033009	-1.387	3.478	0.691	0.97	TMEM178B	63.99
cg15756156	chr22	23245724	-0.5775	1.448	0.691	0.97		21.61
cg24537973	chr12	8661976	-0.4387	1.1	0.691	0.97		70.14
cg10888630	chr1	145145245	-0.4626	1.16	0.691	0.97	NBPF20	79.46
cg09728232	chr9	131914152	-0.1044	0.2617	0.691	0.97		95.03
cg11768325	chr1	38317948	-0.4294	1.077	0.691	0.97	MTF1	65.19
cg26866855	chr9	33800766	0.3795	0.9515	0.691	0.97		80.34
cg18188328	chr6	15505094	1.083	2.715	0.691	0.97	JARID2	67.91
cg10059756	chr1	150534021	-0.08243	0.2067	0.691	0.97		2.65
cg03151165	chr8	41107543	-0.5414	1.358	0.691	0.97		36.75
cg20255085	chr12	32797492	-0.5612	1.407	0.691	0.97	FGD4	80.17
cg18192719	chr2	24712657	-0.2755	0.6907	0.691	0.97		87.31
cg21849117	chr8	23316135	0.5926	1.486	0.691	0.97	ENTPD4	69.54
cg00630979	chr22	18336910	-0.3166	0.7938	0.691	0.97	MICAL3	85.2
cg01982335	chr5	108195044	-0.2716	0.6811	0.691	0.97	FER	86.61
cg13726962	chr2	54483379	-0.2514	0.6303	0.691	0.97	TSPYL6	92.53
cg14219591	chr10	74554219	0.1662	0.4167	0.691	0.97	MCU	94.34
cg00650680	chr5	134728082	-0.4448	1.115	0.691	0.97	H2AFY	72.12
cg13752885	chr9	37905779	0.1965	0.4928	0.691	0.97	MCART1	92.4
cg09908110	chr11	63828713	0.1525	0.3824	0.691	0.97	MACROD1	5.07
cg10075287	chr2	180727677	-0.8073	2.024	0.691	0.97	ZNF385B	41.22
cg09963640	chr18	31157661	-0.2102	0.5271	0.691	0.97	ASXL3	4.03
cg12654456	chr5	177587364	-0.2021	0.5069	0.691	0.97		92.04
cg05191729	chr10	74856975	0.05695	0.1428	0.691	0.97	P4HA1	2.25
cg03164805	chr16	1024326	-0.2612	0.6551	0.691	0.97		15.74
cg01530162	chrX	139589424	-1.41	3.536	0.691	0.97		25.37
cg26619099	chr11	68973615	0.4729	1.186	0.691	0.97		89.9
cg27564137	chr10	43883011	0.169	0.4238	0.691	0.97	HNRNPF	93.56
cg05541396	chr8	30891222	-0.05595	0.1403	0.691	0.97	PURG	2
cg09138965	chr1	111822347	-0.1407	0.3529	0.691	0.97	LOC149620	93.51
cg06586469	chr8	110076759	0.6896	1.729	0.692	0.97		75.24
cg05675705	chr11	130059195	0.1349	0.3382	0.692	0.97	ST14	95.09
cg08247297	chr21	46917541	-0.7288	1.828	0.692	0.97	COL18A1	52.96
cg02447095	chr16	70748321	0.853	2.139	0.692	0.97	VAC14	87.78
cg02863237	chr10	6131472	-0.1151	0.2885	0.692	0.97	RBM17	4.14
cg08594888	chr12	53183773	-0.7626	1.912	0.692	0.97	KRT3	51.34
cg21775265	chr1	93491247	0.3723	0.9335	0.692	0.97		28.84
cg16730559	chr16	157371	0.09484	0.2378	0.692	0.97	C16orf35	4.57
cg23055735	chr11	70557464	-0.2551	0.6397	0.692	0.97	SHANK2	90.83
cg13158846	chr11	32073873	-0.1011	0.2536	0.692	0.97		3.81
cg12802191	chr1	111031131	-0.3315	0.8313	0.692	0.97	CYMP	84.18
cg16511449	chr5	6531950	-0.4977	1.248	0.692	0.97		25.67
cg26851374	chr1	57432150	-0.7351	1.843	0.692	0.97	C8B	92.46
cg15127309	chr2	8447521	-0.1995	0.5003	0.692	0.97	LINC00299	93.41
cg26496902	chr10	45406370	-0.3657	0.9171	0.692	0.97	TMEM72	82.87
cg00809787	chr2	8793790	0.3962	0.9935	0.692	0.97		83.05
cg04981492	chr19	15218713	-0.6103	1.531	0.692	0.97	SYDE1	47.48
cg02081733	chr15	68120412	-0.4743	1.19	0.692	0.97	LBXCOR1	30.01
cg05102598	chr17	7166677	-0.1035	0.2596	0.692	0.97	CLDN7	4.25
cg12360534	chr11	82387736	0.5616	1.408	0.692	0.97		16.93
cg27237087	chr6	32938185	-0.07421	0.1861	0.692	0.97	BRD2	1.51
cg18876189	chr4	155483083	-0.7597	1.905	0.692	0.97	FGB	61.58
cg21700070	chr19	54641527	-0.0447	0.1121	0.692	0.97	CNOT3	1.56
cg15476249	chr11	113205598	-0.1226	0.3075	0.692	0.97	TTC12	94.22
cg07418126	chr19	49838101	-0.4892	1.227	0.692	0.97	CD37	78.12
cg00949332	chr8	48775488	0.4747	1.19	0.692	0.97	PRKDC	84.05
cg04825961	chr2	121684478	0.347	0.8701	0.692	0.97	GLI2	33.45
cg08412699	chr7	20449718	-0.8053	2.02	0.692	0.97	ITGB8	84.57
cg00598985	chr2	242088379	-0.1678	0.4208	0.692	0.97	PASK	6.8
cg01555330	chr16	57612056	-0.4868	1.221	0.692	0.97		58.09
cg09422970	chr17	43870537	-0.5222	1.31	0.692	0.97	CRHR1	21.94
cg08789145	chr9	132906616	-0.5181	1.299	0.692	0.97		18.05
cg26437825	chr5	43020161	0.05958	0.1494	0.692	0.97		2.23
cg08823579	chr2	112231542	0.9683	2.428	0.692	0.97	MIR4435-2HG	65.39
cg07791203	chr2	144332644	-0.8961	2.247	0.692	0.97	ARHGAP15	84.49
cg14462432	chr9	127572501	0.06323	0.1586	0.692	0.97	OLFML2A	98.6
cg11120913	chr3	62304470	-0.2924	0.7333	0.692	0.97	C3orf14	3.48
cg14392476	chr13	19756329	-1.127	2.826	0.692	0.97	TUBA3C	77.86
cg20485225	chr16	6298848	1.198	3.005	0.692	0.97	RBFOX1	72.31
cg08156775	chrX	40009864	-0.5451	1.367	0.692	0.97	BCOR	74.77
cg15199489	chr6	170068458	-0.4256	1.067	0.692	0.97	WDR27	81.17
cg22166728	chr1	33390524	0.1975	0.4954	0.692	0.97		3.56
cg22535773	chr10	98461202	-0.4627	1.16	0.692	0.97	PIK3AP1	68.87
cg14697605	chr8	22240140	-0.6244	1.566	0.692	0.97	SLC39A14	62.64
cg15228889	chr7	148554020	-0.2532	0.6351	0.692	0.97	EZH2	88.02
cg14270486	chr1	167588265	-0.2533	0.6353	0.692	0.97		89.88
cg06201640	chr10	87755658	-0.2541	0.6372	0.692	0.97	GRID1	19.42
cg25953536	chr17	26684567	-0.1596	0.4003	0.692	0.97	POLDIP2	4.25
cg00597197	chr9	125675676	-0.1128	0.2828	0.692	0.97	ZBTB6	3.64
cg01027794	chr1	247478488	-0.1236	0.3099	0.692	0.97	ZNF496	94.32
cg14409850	chr12	27091377	0.05647	0.1416	0.692	0.97	C12orf11	2.28
cg26005635	chr22	19395766	-0.4152	1.041	0.692	0.97	HIRA	78.11
cg05283992	chr11	25794249	0.6997	1.755	0.692	0.97		15.97
cg03215599	chr6	1598921	-0.2139	0.5364	0.692	0.97		92.25
cg14984255	chr18	11908827	-0.04453	0.1117	0.692	0.97	MPPE1	1.95
cg00519482	chr2	27995079	-0.08864	0.2223	0.692	0.97	MRPL33	3.83
cg06263204	chr3	107497291	-0.2124	0.5328	0.692	0.97	BBX	93.69
cg26287146	chr5	126307879	-0.4075	1.022	0.692	0.97	MARCH3	80.57
cg01494075	chr17	70103034	-0.7698	1.931	0.692	0.97		31.26
ch.14.55474310F	chr14	56404557	0.2238	0.5614	0.692	0.97		6.62
cg22477501	chr3	51422657	0.05069	0.1271	0.692	0.97	MANF	2.11
cg08023175	chr19	57967606	-0.6343	1.591	0.692	0.97	VN1R1	72.79
cg19422797	chr3	51860848	-1.134	2.843	0.692	0.97		68.62
cg17456644	chr17	25879003	-0.288	0.7224	0.692	0.97	KSR1	34.74
cg02720683	chr6	31671215	-0.04622	0.1159	0.692	0.97	BAT5	1.61
cg10315562	chrX	149533878	-0.5219	1.309	0.692	0.97		17.81
cg17730041	chr4	121844443	-0.2678	0.6717	0.692	0.97	PRDM5	5.44
cg08701208	chr3	71700878	-0.3794	0.9516	0.692	0.97		45.58
cg23509098	chr7	48068665	-0.5098	1.279	0.692	0.97	SUNC1	24.16
cg12799677	chr1	165631596	0.1763	0.4422	0.692	0.97	ALDH9A1	92.03
cg11221023	chr1	244266914	-0.3793	0.9514	0.692	0.97		80
cg22217463	chr17	4834841	-0.3353	0.841	0.692	0.97	GP1BA	83.87
cg05647594	chr20	48062315	-0.8223	2.062	0.692	0.97	KCNB1	58.5
cg15640062	chr1	25757265	-0.08799	0.2207	0.692	0.97	TMEM57	3.3
cg04494335	chr15	70550539	-0.3792	0.9512	0.692	0.97		81.44
cg06292683	chr7	107999112	0.4304	1.08	0.692	0.97	NRCAM	24.24
cg02435734	chr11	63581814	-0.3048	0.7645	0.692	0.97	C11orf84	9.23
cg05832812	chr6	30710169	0.3124	0.7837	0.692	0.97	FLOT1	5.93
cg10594550	chr8	102516427	-0.1588	0.3984	0.692	0.97	GRHL2	91.95
cg06658697	chr21	40328773	-0.4079	1.023	0.692	0.97		77.04
cg07593521	chr1	2225299	-0.1783	0.4471	0.692	0.97	SKI	92.42
cg25296314	chr12	122277851	0.2263	0.5676	0.692	0.97	HPD	5.92
cg26909431	chr18	48556216	-0.1838	0.461	0.692	0.97	SMAD4	7.37
cg02475391	chr22	45936959	-0.5466	1.371	0.692	0.97	FBLN1	83.89
cg22244305	chr19	33892662	-0.2188	0.5488	0.692	0.97	PEPD	90.67
cg23190340	chr5	36665475	0.1245	0.3123	0.692	0.97	SLC1A3	95
cg04936289	chr11	43873567	-0.2229	0.5592	0.692	0.97	HSD17B12	92.92
cg25485376	chr4	105822588	0.4087	1.025	0.692	0.97		22.64
cg13327384	chr5	4101090	-1.214	3.046	0.692	0.97		63.45
cg02873427	chr8	145514720	-0.1298	0.3256	0.692	0.97	BOP1	6.05
cg09051837	chr6	28073389	-0.4333	1.087	0.692	0.97		81.93
cg09351288	chr5	180625118	-0.3223	0.8085	0.692	0.97	TRIM7	79.67
cg06525016	chr5	133473501	0.2064	0.5178	0.692	0.97	TCF7	91.95
cg16952945	chr10	80758294	0.4996	1.253	0.692	0.97	ZMIZ1-AS1	54.95
cg00494066	chr13	77601485	-0.1387	0.3479	0.692	0.97	FBXL3	4.51
cg22505411	chr7	1029594	-1.365	3.423	0.692	0.97		72.72
cg19484548	chr14	100953108	-0.3621	0.9084	0.692	0.97	WDR25	13.99
cg19190487	chr21	35201906	-0.2773	0.6956	0.692	0.97	ITSN1	90
cg08680085	chrX	131157316	-0.5133	1.288	0.692	0.97	MST4	17.55
cg08534830	chr18	75886680	-0.7389	1.854	0.692	0.97		46.94
cg17179924	chr3	172721275	-0.1675	0.4201	0.692	0.97	SPATA16	93.04
cg06692990	chr9	126772632	-0.7785	1.953	0.692	0.97	LHX2	57.44
cg26826223	chr20	44486424	-0.1962	0.4922	0.692	0.97	ZSWIM3	7.47
cg10765973	chr14	93930820	-0.4777	1.198	0.692	0.97	UNC79	20.26
cg23625230	chr16	72958938	-0.1777	0.4458	0.692	0.97	ZFHX3	93.71
cg10386111	chr9	96938097	-0.3838	0.9628	0.692	0.97	MIRLET7F1	77.7
cg05379509	chr14	65214540	0.2531	0.635	0.692	0.97	SPTB	89.62
cg05414074	chr2	219316097	0.1904	0.4776	0.692	0.97	USP37	90.7
cg08457620	chr17	1900131	-0.4784	1.2	0.692	0.97	RTN4RL1	74.33
cg00168009	chr3	194980766	0.0634	0.1591	0.692	0.97	C3orf21	2
cg06664907	chr22	35587551	-0.5269	1.322	0.692	0.97	LINC01399	44
cg13335112	chr14	51339216	-0.2218	0.5565	0.692	0.97	ABHD12B	88.53
cg05639088	chr2	208176244	0.4768	1.196	0.692	0.97		24.33
cg06332621	chr4	40518663	-0.4764	1.195	0.692	0.97	RBM47	36.61
cg19818916	chr8	131326139	0.4245	1.065	0.692	0.97	ASAP1	53.44
cg08626445	chr16	3221728	-0.3959	0.9932	0.692	0.97		32.97
cg21834431	chr9	111682161	0.1557	0.3906	0.692	0.97	IKBKAP	93.69
cg20016665	chr1	4327481	-0.3452	0.8661	0.692	0.97		19.57
cg03821116	chr5	1498985	-2.71	6.8	0.692	0.97	LPCAT1	35.35
cg26861995	chr3	127831673	-0.5928	1.487	0.692	0.97	RUVBL1	67.1
cg14552379	chr14	60982036	0.9997	2.508	0.692	0.97		35
cg01751445	chr3	24239397	-0.3379	0.8476	0.692	0.97	THRB	28.33
cg09697999	chr7	733198	-0.2585	0.6485	0.692	0.97	PRKAR1B	95.58
cg12161387	chr3	25938677	-0.5105	1.281	0.692	0.97		28.58
cg11778030	chrX	153237805	-0.1947	0.4886	0.692	0.97	TMEM187	2.86
cg04291471	chr9	114943672	0.4498	1.128	0.692	0.97	MIR3134	75.2
cg17932235	chr15	52346812	-0.1402	0.3518	0.692	0.97	MAPK6	93.95
cg22722128	chr2	203499311	-0.2132	0.5349	0.692	0.97	FAM117B	5.52
cg03071917	chr13	49668377	-0.1349	0.3385	0.692	0.97	FNDC3A	93.47
cg06685910	chr18	44710932	-0.7035	1.765	0.692	0.97		75.74
cg18076767	chr11	86453358	0.2379	0.5968	0.692	0.97		87.87
cg16594311	chr5	818145	0.8403	2.108	0.692	0.97	ZDHHC11	66.08
cg23142964	chr1	85156566	-0.09763	0.2449	0.692	0.97	SSX2IP	2.82
cg13247997	chr5	83680284	-0.1243	0.3119	0.692	0.97	EDIL3	5.32
cg10947001	chr4	139593196	0.478	1.199	0.692	0.97		52.28
cg01922576	chr5	127513093	-0.1539	0.3862	0.692	0.97	SLC12A2	91.5
cg00203621	chr8	110693859	0.7817	1.961	0.692	0.97	SYBU	64.29
cg12288261	chr10	94252799	-0.236	0.5922	0.692	0.97	IDE	91.68
cg12451153	chr22	37099549	-0.08133	0.204	0.692	0.97	CACNG2	3
cg23610567	chr20	44994014	-0.1826	0.4582	0.692	0.97	SLC35C2	92.74
cg18506744	chr19	1102627	0.1317	0.3305	0.692	0.97	GPX4	4.06
cg07707498	chr16	46865555	-0.4812	1.207	0.692	0.97	C16orf87	17.08
cg07147599	chr16	50502136	-0.04345	0.109	0.692	0.97		1.51
cg16628201	chr17	74099926	0.04467	0.1121	0.692	0.97	EXOC7	1.41
cg23889772	chr19	10077324	-0.4574	1.148	0.692	0.97	COL5A3	40.74
cg08989818	chr6	33129317	0.1648	0.4134	0.692	0.97		5.24
cg16054015	chr17	73518815	-0.1073	0.2693	0.692	0.97	TSEN54	95.21
cg18594370	chr10	21777758	-0.4112	1.032	0.692	0.97		49.53
cg20333288	chr8	94520572	0.4663	1.17	0.692	0.97		87.66
cg16594490	chr17	7619455	-0.2988	0.7497	0.692	0.97	DNAH2	31.77
cg16180902	chr21	44457985	-0.2582	0.648	0.692	0.97		91.91
cg13513864	chr20	30063249	1.075	2.698	0.692	0.97	REM1	15.19
cg27664600	chr15	44487605	0.1529	0.3837	0.692	0.97	FRMD5	7.2
cg06727065	chr2	132286996	-0.1765	0.4428	0.692	0.97	CCDC74A	91.81
cg03356461	chr1	196003367	-0.6416	1.61	0.692	0.97		24.91
cg16237809	chr22	50675412	-0.2349	0.5894	0.692	0.97	TUBGCP6	89.45
cg17710566	chr1	182701208	-0.5927	1.487	0.692	0.97		63.73
cg15462896	chr14	72459548	-0.199	0.4993	0.692	0.97	RGS6	90.91
cg00923807	chr3	9834540	-0.1223	0.3069	0.692	0.97	ARPC4	3.26
cg08707786	chr1	210406599	0.05072	0.1273	0.692	0.97	SERTAD4	1.39
cg11053966	chr12	51476537	0.2265	0.5685	0.692	0.97	CSRNP2	4.67
cg25296995	chr2	28615308	0.04749	0.1192	0.692	0.97	FLJ31356	1.51
cg08475931	chr7	30634393	0.04966	0.1246	0.692	0.97	GARS	1.4
cg11943449	chr1	213664991	-0.3452	0.8663	0.692	0.97		87.01
cg21931784	chr11	28030401	-0.1487	0.3732	0.692	0.97		94.21
cg00871610	chr21	37093012	-0.6744	1.692	0.692	0.97	MIR802	39.52
cg02610403	chr14	103333496	-0.1235	0.3099	0.692	0.97	TRAF3	93.96
cg23576746	chr2	172644108	-0.1327	0.3329	0.692	0.97	SLC25A12	93.26
cg18928373	chr8	27696531	-0.537	1.347	0.692	0.97	PBK	40.27
cg02501767	chr6	30308067	-0.1112	0.2791	0.692	0.97	TRIM39	95.21
cg22961457	chr20	62370310	0.6557	1.645	0.692	0.97	LIME1	17.86
cg25490052	chr6	122053974	0.7925	1.989	0.692	0.97		83.35
cg10853063	chr12	120315422	-0.1763	0.4424	0.692	0.97	CIT	5.37
cg04952934	chr11	133838053	1.545	3.878	0.692	0.97		50.27
cg03652336	chr4	141017399	-0.4603	1.155	0.692	0.97	MAML3	27.17
cg10139947	chr2	105274698	-1.332	3.342	0.692	0.97		54.09
cg14730502	chr11	43400673	0.2278	0.5718	0.692	0.97	TTC17	91.21
cg23081670	chr10	135122788	0.06277	0.1575	0.692	0.97	ZNF511	2.45
cg05921271	chr12	3478618	0.6685	1.677	0.692	0.97		87.25
cg12385482	chr11	125802442	-0.3778	0.948	0.692	0.97		75.48
cg01243653	chr11	77158483	-0.4227	1.061	0.692	0.97	PAK1	75.77
cg08447910	chr16	48116986	0.3853	0.967	0.692	0.97	ABCC12	87.32
cg15284151	chr13	38357421	0.4457	1.118	0.692	0.97	TRPC4	87.47
cg27418906	chr20	34441971	-0.2673	0.6709	0.692	0.97	PHF20	85.79
cg00361562	chr2	198649771	1.022	2.566	0.692	0.97	BOLL	55.08
cg02493440	chr16	57023485	0.05197	0.1304	0.692	0.97	NLRC5	1.47
cg23329073	chr17	81038827	0.05141	0.129	0.692	0.97	METRNL	1.62
cg25194094	chr15	23077763	-0.3776	0.9477	0.692	0.97	NIPA1	81.47
cg09579932	chr17	3499165	-0.5225	1.311	0.692	0.97	TRPV1	63.92
cg03915682	chr17	37767494	-0.5311	1.333	0.692	0.97		67.4
cg11075878	chr8	146078990	0.07903	0.1983	0.692	0.97	COMMD5	2.76
cg01439340	chr17	79369256	-0.04205	0.1055	0.692	0.97		1.33
cg21979972	chr19	30327439	-0.621	1.559	0.692	0.97		45.78
cg16017521	chr8	1105275	0.8307	2.085	0.692	0.97		69.35
cg12216863	chr10	131758593	-0.8877	2.228	0.692	0.97	EBF3	41
cg09561419	chr16	57055798	-0.846	2.123	0.692	0.97	NLRC5	68.92
cg08220519	chr11	10562913	-2	5.02	0.692	0.97	RNF141	40.07
cg12919720	chr20	934701	1.406	3.528	0.692	0.97		36.58
ch.13.54497256F	chr13	55599255	0.07541	0.1893	0.692	0.97		2.21
cg04735544	chr3	127872765	0.08254	0.2072	0.692	0.97	EEFSEC	4.26
cg26558591	chr16	27829801	0.8547	2.145	0.692	0.97	GSG1L	38.24
cg03632782	chr16	82781365	-1.18	2.962	0.692	0.97	CDH13	46.95
cg17865482	chrX	24711703	-0.1899	0.4766	0.692	0.97	POLA1	5.32
cg02168159	chr6	31929582	-0.1797	0.451	0.692	0.97	SKIV2L	90.88
cg06836176	chr1	43850329	0.2731	0.6853	0.692	0.97	MED8	86.92
cg20449756	chr10	30876006	0.1225	0.3075	0.692	0.97		94.54
cg02581960	chr11	111807298	0.2537	0.6369	0.692	0.97	DIXDC1	89.35
cg03892815	chr7	138708877	-0.4243	1.065	0.692	0.97		88.98
cg25536960	chrX	13671248	-0.2061	0.5172	0.692	0.97	TCEANC	4.4
cg11052802	chr16	71699493	-0.1279	0.3209	0.692	0.97	PHLPP2	93.53
cg09097845	chr10	13146136	-0.2361	0.5925	0.692	0.97	OPTN	88.43
cg17835369	chr1	94311818	-0.1067	0.2677	0.692	0.97	MIR760	3.89
cg07203098	chr4	2965148	-0.04001	0.1004	0.692	0.97	GRK4	1.17
cg07044032	chr15	48624139	0.08426	0.2115	0.692	0.97	DUT	2.64
cg03514381	chr6	99842368	-0.2574	0.6462	0.692	0.97	COQ3	9.75
cg20590584	chr8	145628370	-0.1579	0.3964	0.692	0.97	CPSF1	93.82
cg07801448	chr4	40356774	-0.2987	0.7497	0.692	0.97	CHRNA9	87.22
cg11668310	chr1	222763263	-0.09729	0.2442	0.692	0.97	TAF1A	2.59
cg00477015	chr1	193082550	-0.2499	0.6272	0.692	0.97		89.01
cg07500410	chr4	56412748	-0.06478	0.1626	0.692	0.97	CLOCK	2.79
cg00880288	chr7	135663404	-0.1417	0.3556	0.692	0.97	MTPN	93.48
cg07751266	chr16	67515323	0.09429	0.2367	0.692	0.97	ATP6V0D1	2.8
cg25826266	chr1	94147797	-0.3501	0.8787	0.692	0.97	BCAR3	39.5
cg09169741	chr9	101635140	-0.3621	0.9089	0.692	0.97		84.77
cg16362474	chr1	63358974	-0.4709	1.182	0.692	0.97		17.9
cg14262506	chr1	23859668	0.3635	0.9123	0.692	0.97		33.76
cg00186034	chr13	38924378	0.08023	0.2014	0.692	0.97	UFM1	1.96
cg21825998	chr2	45150218	1.295	3.251	0.692	0.97		61.59
cg17319470	chr4	166282368	-0.3991	1.002	0.692	0.97		34.55
cg11798909	chr1	1567820	0.9873	2.478	0.692	0.97	MMP23A	29.49
cg03834909	chr19	1270334	-0.2572	0.6455	0.692	0.97	CIRBP	12.03
cg03580070	chr2	86933104	-0.2501	0.6278	0.692	0.97	RNF103-CHMP3	91.13
cg23090824	chr6	136173085	-0.2424	0.6083	0.692	0.97	PDE7B	9.54
cg10163401	chr10	7138590	-0.615	1.544	0.692	0.97		83.44
cg03486976	chr2	202978069	-0.3502	0.879	0.692	0.97		36.59
cg18935743	chr17	77864155	0.4902	1.23	0.692	0.97		74.07
cg12781678	chr7	100053754	-0.1271	0.319	0.692	0.97		93.98
cg22778135	chr17	46271818	-0.9045	2.27	0.692	0.97	SKAP1	51.45
cg13274612	chr19	14223520	-0.4661	1.17	0.692	0.97	PRKACA	59.58
cg16202736	chr14	23564878	-0.09043	0.227	0.692	0.97	C14orf119	3.89
cg14485744	chr8	119086710	0.515	1.293	0.692	0.97	EXT1	58.31
cg24059718	chr21	45138843	0.05272	0.1323	0.692	0.97	PDXK	1.58
cg08555252	chr6	145673457	-0.5419	1.36	0.692	0.97		64.08
cg01019188	chr7	14809526	0.7998	2.008	0.692	0.97	DGKB	28.8
cg19043662	chr12	50170346	0.12	0.3013	0.692	0.97		4.74
cg06566391	chr11	1980544	-0.2918	0.7324	0.692	0.97		83.41
cg25022649	chr15	70106404	-0.3333	0.8366	0.692	0.97		43.86
cg10521851	chr11	130297771	0.0848	0.2129	0.692	0.97	ADAMTS8	1.63
cg02858413	chr17	38474509	0.04723	0.1186	0.692	0.97	RARA	1.6
cg08825163	chr17	17945331	-0.3163	0.794	0.692	0.97	GID4	27.29
cg00827380	chr2	118572045	0.1527	0.3833	0.692	0.97	DDX18	3.86
cg19356629	chr10	131577741	0.7205	1.808	0.692	0.97		59.46
cg21348406	chr17	76361166	-0.3865	0.9702	0.692	0.97		62.88
cg22996560	chr14	81408155	-0.09109	0.2286	0.692	0.97		2.37
cg12194939	chr3	12841443	0.1523	0.3823	0.692	0.97	CAND2	93.23
cg15846414	chr14	23547867	-0.6043	1.517	0.692	0.97	ACIN1	28.16
cg22741595	chr11	77532707	-2.528	6.347	0.692	0.97	C11orf67	20.12
cg12953444	chr12	74292740	0.8678	2.178	0.692	0.97		38.28
cg04405811	chr10	68138505	-0.3089	0.7754	0.692	0.97	CTNNA3	11.13
cg13554553	chr7	1189148	-0.7371	1.85	0.692	0.97		68.47
cg23245313	chr2	70781770	-0.2941	0.7382	0.692	0.97	TGFA	12.05
cg08290675	chr11	23425026	-1.274	3.197	0.692	0.97		37.09
cg13414081	chr12	69983268	-0.1714	0.4303	0.692	0.97	CCT2	93.47
cg14092571	chr14	90743983	0.3725	0.9351	0.692	0.97		94.97
cg02050613	chr12	6618003	-0.1614	0.4052	0.692	0.97	SCARNA10	94.39
cg16939356	chr4	81952486	0.5358	1.345	0.692	0.97	BMP3	13.05
cg13707813	chr5	112828179	-0.554	1.391	0.692	0.97		26.49
cg06539717	chr2	58274059	0.08838	0.2219	0.692	0.97	VRK2	2.77
cg05775809	chr10	103880419	-0.04676	0.1174	0.692	0.97	LDB1	1.66
cg17687799	chr7	44084523	-0.1971	0.4947	0.692	0.97	DBNL	5.45
cg02817123	chr6	27775750	-0.1067	0.2679	0.692	0.97	HIST1H2AI	3.69
cg05043627	chr14	100769643	-0.2619	0.6574	0.692	0.97	SLC25A29	14.17
cg21746261	chr8	141464105	0.1273	0.3195	0.692	0.97	TRAPPC9	96.9
cg22756804	chr19	8418985	-0.1012	0.254	0.692	0.97		3.18
cg27145495	chr5	1910693	-0.6575	1.651	0.692	0.97		69.14
cg11758069	chr1	171750281	-0.05304	0.1332	0.692	0.97	METTL13	1.74
cg15653855	chr2	38735761	-0.3182	0.7988	0.692	0.97		26.53
cg03650282	chr17	64451448	-0.1079	0.2709	0.692	0.97	PRKCA	94.59
cg18669861	chr3	16555789	-0.4006	1.006	0.692	0.97	RFTN1	80.24
cg06117404	chr20	62899363	-0.1852	0.465	0.692	0.97	PCMTD2	92.35
cg23684139	chr14	106320669	-0.9161	2.3	0.692	0.97		51.02
cg02288918	chr11	61655416	-0.622	1.562	0.692	0.97	FADS3	54.67
cg17641631	chr3	4535021	0.08868	0.2226	0.692	0.97	ITPR1	2.57
cg24466611	chr6	2698001	-0.8182	2.054	0.692	0.97	MYLK4	69.12
cg07313596	chr1	236445868	0.1618	0.4063	0.692	0.97	ERO1B	5.71
cg20654385	chr4	170407921	-0.1845	0.4633	0.692	0.97	NEK1	92.6
cg02097614	chr8	137677955	-1.793	4.501	0.692	0.97		73.82
cg24366425	chr11	8055515	0.1462	0.367	0.692	0.97		96.61
cg14603098	chr17	32484259	-1.257	3.155	0.692	0.97	ACCN1	17.38
cg06064052	chr14	24807635	-0.3944	0.9901	0.692	0.97	RIPK3	74.53
cg12044943	chr4	187410493	-0.667	1.675	0.692	0.97	F11-AS1	80.26
cg07845981	chr6	20334616	-0.4779	1.2	0.692	0.97		89.16
cg02999146	chr20	61926731	-0.4383	1.1	0.692	0.97	COL20A1	18.35
cg08719712	chr7	130419485	0.2353	0.5908	0.692	0.97	KLF14	6.23
cg08458400	chr6	88854384	-0.4934	1.239	0.692	0.97	CNR1	86.16
cg18915143	chr5	149323959	-0.2306	0.5789	0.692	0.97	PDE6A	91.42
cg23110514	chr1	152538888	-0.5138	1.29	0.692	0.97	LCE3E	17.34
cg06772295	chr14	24520956	-0.4646	1.166	0.692	0.97	LRRC16B	17.3
cg15376397	chr10	134908187	1.03	2.585	0.692	0.97	GPR123	53.08
cg12071511	chr2	17934836	0.1673	0.42	0.692	0.97	GEN1	6.12
cg14434601	chr7	42303654	-0.1263	0.3171	0.692	0.97		94.15
cg14161348	chr18	59854265	0.05594	0.1404	0.692	0.97	PIGN	1.79
cg20898725	chr8	23075822	0.6583	1.653	0.692	0.97	TNFRSF10A	51.72
cg26898352	chr4	113152877	-0.03938	0.09886	0.692	0.97	AP1AR	1.39
cg22432760	chr17	80829718	0.07534	0.1891	0.692	0.97	TBCD	97.73
cg01612883	chr12	125023115	0.411	1.032	0.692	0.97		70.78
cg20903136	chr8	62575678	0.4221	1.06	0.692	0.97	ASPH	86.38
cg18939241	chr15	26109394	-0.6801	1.708	0.692	0.97	ATP10A	68.17
cg19487966	chr22	19467197	-0.08169	0.2051	0.692	0.97	UFD1L	2.11
cg03031383	chr4	69312104	0.4701	1.18	0.692	0.97	TMPRSS11E	66.97
cg02175309	chr14	32073463	-0.2784	0.6991	0.692	0.97	NUBPL	87.33
cg22809168	chr5	134794617	-0.6861	1.723	0.692	0.97		43.06
cg14371817	chr14	68000632	0.6486	1.628	0.692	0.97	PLEKHH1	33.23
cg14031059	chr19	19626956	-0.1125	0.2824	0.692	0.97	NDUFA13	3.26
cg00928650	chr22	33293485	-0.3216	0.8074	0.692	0.97	SYN3	42.57
cg07980777	chr13	21303077	-0.1425	0.3578	0.692	0.97	N6AMT2	93.54
cg26098818	chr11	64885238	0.04949	0.1243	0.692	0.97	ZNHIT2	1.64
cg06030166	chr22	44419905	-0.04343	0.109	0.692	0.97	PARVB	1.29
cg06235653	chr16	2287161	0.5818	1.461	0.692	0.97	DNASE1L2	18.19
cg14491479	chr8	144623711	0.102	0.256	0.692	0.97	ZC3H3	2.9
cg05934755	chr2	241498962	-0.09343	0.2346	0.692	0.97	DUSP28	95.43
cg03018256	chr17	72237019	-0.464	1.165	0.692	0.97	TTYH2	26.45
cg03502863	chr15	62352774	-0.145	0.3642	0.692	0.97	VPS13C	5.2
cg02742259	chr17	36814826	-0.4325	1.086	0.692	0.97		76.64
cg17158445	chr5	79974803	0.3318	0.8331	0.692	0.97	MSH3	85.39
cg01319701	chr20	749264	-0.2733	0.6864	0.692	0.97	C20orf54	14.14
cg19775898	chr14	20929668	0.04617	0.1159	0.692	0.97	TMEM55B	1.64
cg19594577	chr22	36757542	-0.4864	1.221	0.692	0.97	MYH9	56.24
cg04018414	chr17	73089425	-0.3572	0.8969	0.692	0.97	SLC16A5	83.85
cg18043426	chr9	102978323	0.4195	1.053	0.692	0.97	INVS	83.62
cg16164539	chrX	122624079	-0.3158	0.7931	0.692	0.97	GRIA3	85.94
cg07005047	chr22	38455904	-0.4857	1.22	0.692	0.97	PICK1	80.8
cg15837119	chr8	28479995	0.06952	0.1746	0.692	0.97		2.03
cg01293313	chr2	122406171	-0.3294	0.8271	0.692	0.97	CLASP1	8.22
cg27422762	chr9	71458257	-0.2599	0.6528	0.692	0.97	PIP5K1B	88.45
cg19444690	chr6	31620253	-0.1006	0.2526	0.692	0.97	BAT3	4.55
cg17797857	chrX	24005356	-0.3281	0.824	0.692	0.97	KLHL15	89.37
cg25060665	chr15	74134269	-0.2628	0.66	0.692	0.97		10.99
cg11484936	chr3	168060761	-0.6034	1.515	0.692	0.97	C3orf50	70.16
cg00877151	chr5	61896760	0.2121	0.5326	0.692	0.97	IPO11-LRRC70	91.49
cg04213101	chr1	36690560	-0.09704	0.2437	0.692	0.97	THRAP3	2.59
cg15904758	chr10	38299540	0.2049	0.5145	0.692	0.97	ZNF33A	5.8
cg12787136	chr2	85787272	0.3898	0.9789	0.692	0.97	GGCX	84.5
cg03383411	chr11	122934114	-0.1055	0.2649	0.692	0.97	HSPA8	3.21
cg15610075	chr7	98627149	-0.1845	0.4634	0.692	0.97	SMURF1	93.39
cg00060991	chr13	109814637	-0.9922	2.492	0.692	0.97	MYO16	51.35
cg12959265	chr7	34978974	0.1441	0.3619	0.692	0.97	DPY19L1	94.2
cg01579479	chr5	145729596	-0.5845	1.468	0.692	0.97		84.5
cg16027378	chr1	17335547	-0.7039	1.768	0.692	0.97	ATP13A2	62.58
cg24447438	chr18	21718979	-0.1407	0.3533	0.692	0.97	CABYR	2.88
cg26021011	chr7	139674899	-0.1231	0.3092	0.692	0.97	TBXAS1	95.03
cg01098981	chr13	53602266	-0.5629	1.414	0.692	0.97	OLFM4	84.19
cg01792666	chr16	30710912	0.1493	0.3749	0.692	0.97	SRCAP	7.55
cg17435623	chr3	58196859	-0.6004	1.508	0.692	0.97	DNASE1L3	70.04
cg26421413	chr1	200640542	0.1646	0.4135	0.692	0.97	DDX59	91.38
cg06655215	chr22	44307401	-0.2491	0.6257	0.692	0.97		8.83
cg03453916	chr7	31174468	-0.104	0.2613	0.692	0.97		3.58
cg11543977	chr1	19426318	-0.1707	0.4288	0.692	0.97	UBR4	92.93
cg12849484	chr7	103083817	-0.6629	1.665	0.692	0.97	SLC26A5	47.04
cg23027422	chr1	3312875	-2.018	5.068	0.692	0.97	PRDM16	52.55
cg02031618	chr9	92516369	0.5526	1.388	0.692	0.97		52.48
cg12871376	chr6	41716240	0.3163	0.7943	0.692	0.97	PGC	87.7
cg13468002	chr3	49907468	-0.07099	0.1783	0.692	0.97	CAMKV	2.37
cg23501964	chr20	19866810	-0.5084	1.277	0.692	0.97		51.97
cg17212277	chr5	178660962	-0.7358	1.848	0.692	0.97	ADAMTS2	43.68
cg15627300	chr1	52309831	-0.5065	1.272	0.692	0.97	NRD1	81
cg24677220	chr17	44075684	-0.8663	2.176	0.692	0.97	MAPT	69.45
cg12456286	chr19	40698192	-0.141	0.3541	0.692	0.97	MAP3K10	6.55
cg25630246	chr3	12867640	-0.1629	0.4092	0.692	0.97	CAND2	94.22
cg13656025	chr17	7744978	0.04621	0.1161	0.692	0.97	KDM6B	1.23
cg06746836	chr4	157966464	0.3598	0.9036	0.692	0.97		89.17
cg02106306	chr15	31620290	0.06727	0.169	0.692	0.97	KLF13	2.91
cg15877295	chr7	138915876	-0.1583	0.3977	0.692	0.97	UBN2	4.16
cg08517286	chr8	105601047	-0.09252	0.2324	0.692	0.97	LRP12	1.58
cg11136343	chr5	163273702	-0.4708	1.182	0.692	0.97		15.14
cg01402814	chr16	30418374	-0.1766	0.4434	0.692	0.97	ZNF771	6.29
cg00991495	chr7	100825899	0.1951	0.4901	0.692	0.97		4.68
cg25534186	chr18	7119131	-0.396	0.9946	0.692	0.97	LAMA1	83.3
cg25494151	chr2	7006339	-0.1076	0.2702	0.692	0.97	CMPK2	3.05
cg26967792	chr7	53257327	-0.8118	2.039	0.692	0.97		40.37
cg02772121	chr6	30130881	-0.9447	2.373	0.692	0.97	TRIM15	22
cg10323552	chr13	53424032	-1.103	2.77	0.692	0.97	PCDH8	26.35
cg19035526	chr2	217107125	-0.5506	1.383	0.692	0.97		42.69
cg05705596	chr11	47749285	-0.1953	0.4904	0.692	0.97	FNBP4	90.99
cg16420089	chr16	4736869	-0.2803	0.7041	0.692	0.97	MGRN1	87.06
cg04324746	chr2	239162081	-0.09608	0.2413	0.692	0.97	PER2	95.86
cg06062366	chr11	115550251	-0.194	0.4874	0.692	0.97		93.11
cg06999323	chr8	24814393	1.418	3.562	0.692	0.97	NEFL	34.59
cg04136193	chr20	60878263	0.05469	0.1374	0.692	0.97	ADRM1	1.78
cg09726527	chr17	3496298	0.2029	0.5095	0.692	0.97	TRPV1	91.05
cg00720106	chr15	102189106	0.2003	0.5031	0.692	0.97	TM2D3	91.35
cg24445687	chr20	6426228	-0.6843	1.719	0.692	0.97	CASC20	35.73
cg18009000	chr10	71811927	-0.9713	2.44	0.692	0.97	H2AFY2	60.5
cg01647538	chr5	16812567	-0.431	1.083	0.692	0.97	MYO10	73.62
cg04785299	chr10	134019556	0.6954	1.747	0.692	0.97		40.64
cg25809697	chr6	32273347	0.4251	1.068	0.692	0.97	C6orf10	68.91
cg02983426	chr4	143768630	-0.1378	0.3461	0.692	0.97	INPP4B	3.9
cg24860286	chr1	207456032	-0.3465	0.8703	0.692	0.97		34.83
cg23060193	chr1	235490959	0.07004	0.1759	0.692	0.97	ARID4B	2.24
cg18962327	chr10	134163453	-0.2176	0.5467	0.692	0.97	LRRC27	92.71
cg05893701	chr16	72756708	-0.2101	0.5277	0.692	0.97		90.41
cg19847683	chr4	105411967	-0.1298	0.3261	0.692	0.97	LOC101929468	3
cg19306847	chr11	66111877	-0.3146	0.7903	0.692	0.97	BRMS1	15.26
cg02693125	chr20	23401585	-0.1956	0.4913	0.692	0.97	NAPB	6.17
cg13320276	chr11	121206459	-0.4232	1.063	0.692	0.97		38.54
cg05445244	chr4	164251942	-0.7272	1.827	0.692	0.97	NPY1R	40.91
cg21235334	chr20	31351171	0.2851	0.7161	0.692	0.97	DNMT3B	12.8
cg07894983	chr16	714970	0.08305	0.2086	0.692	0.97	WDR90	96.98
cg11516868	chr2	46425838	0.3989	1.002	0.692	0.97		36.86
cg11125526	chr19	43982069	-0.2796	0.7022	0.692	0.97	PHLDB3	85.96
cg10714284	chr6	32908901	0.2072	0.5205	0.692	0.97	HLA-DMB	5.58
cg05397609	chr1	67896184	-0.07211	0.1811	0.692	0.97	SERBP1	2.43
cg09230774	chr11	67169262	-0.0386	0.09695	0.692	0.97	PPP1CA	1.11
cg07732971	chr6	30421526	-0.192	0.4824	0.692	0.97		7.02
cg00354775	chr20	20870296	0.7912	1.988	0.692	0.97		58.35
cg20076516	chr22	46481816	-0.9223	2.317	0.692	0.97	LOC400931	39.69
cg14339397	chr13	27338713	-0.3914	0.9832	0.692	0.97		21.17
cg03670736	chr12	13748224	-0.4222	1.061	0.692	0.97	GRIN2B	26.05
cg21007700	chr12	133083374	0.4689	1.178	0.692	0.97	FBRSL1	70.22
cg13061570	chr1	2127505	-0.2963	0.7443	0.692	0.97	C1orf86	79.47
cg22388683	chr5	169763426	-0.437	1.098	0.692	0.97		82.93
cg17020056	chr8	74746610	0.4597	1.155	0.692	0.97	UBE2W	82.33
cg06285241	chr14	105944655	-0.5486	1.378	0.692	0.97	CRIP2	41.47
cg04569190	chr14	103422560	-0.1861	0.4675	0.692	0.97	CDC42BPB	92.67
cg06383088	chr9	100459634	-0.03984	0.1001	0.692	0.97	XPA	1.33
cg19116142	chr5	39475448	-0.2031	0.5103	0.692	0.97		94.81
cg01453649	chr5	172913730	-0.6122	1.538	0.692	0.97		47.96
cg14083123	chr11	128132731	1.377	3.46	0.692	0.97		40.67
cg18913254	chr10	75173229	0.09867	0.2479	0.692	0.97	ANXA7	3.87
cg11080513	chr2	135426596	-0.6013	1.51	0.692	0.97	TMEM163	31.02
cg26502414	chr17	2414945	-0.09041	0.2271	0.692	0.97	METT10D	3.49
cg03955409	chr16	3184277	-0.1288	0.3235	0.692	0.97	ZNF213	4.07
cg12888231	chr12	117484586	0.5501	1.382	0.692	0.97	TESC	74.78
cg21842867	chr13	57438435	0.1506	0.3784	0.692	0.97		5.74
cg02276537	chr4	129796738	0.1629	0.4093	0.692	0.97		88.51
cg04898797	chr11	64570331	-0.3075	0.7725	0.692	0.97	MAP4K2	20.9
cg08702692	chr1	36877863	0.4891	1.229	0.692	0.97		28.22
cg14014613	chr17	3196049	-1.252	3.145	0.692	0.97	OR3A1	61.44
cg07224454	chr15	75744045	0.05211	0.1309	0.692	0.97	SIN3A	2.07
cg11050740	chr7	128784656	0.1416	0.3557	0.692	0.97	TSPAN33	4.49
cg22115465	chr7	2170343	-0.06447	0.162	0.692	0.97	MAD1L1	98.3
cg11206607	chr3	160102926	0.206	0.5174	0.692	0.97	IFT80	90.85
cg16599136	chr19	49561594	-0.4709	1.183	0.692	0.97		63.49
cg13794390	chr1	42724714	-0.2406	0.6045	0.692	0.97	FOXJ3	88.27
cg23891700	chr10	98941175	0.1463	0.3676	0.692	0.97	SLIT1	93.11
cg02167837	chr14	101535205	-1.152	2.895	0.692	0.97		53.92
cg13775833	chr12	67073631	-0.2385	0.5991	0.692	0.97	GRIP1	89.6
cg04288975	chr1	98514064	-0.1842	0.4628	0.692	0.97		6.97
cg11413576	chr8	59650783	-0.348	0.8742	0.692	0.97		83.69
cg21848986	chrX	70128390	0.6788	1.706	0.692	0.97	TEX11	88.22
cg17406023	chr19	30942040	0.8177	2.054	0.692	0.97	ZNF536	45.58
cg05590101	chr5	137417922	-0.4257	1.069	0.692	0.97		60.25
cg13620096	chr1	230561250	-0.05841	0.1468	0.692	0.97		1.89
cg25836312	chr2	65914164	-0.5932	1.49	0.692	0.97		46.94
cg20878368	chr15	45866226	0.8721	2.191	0.692	0.97		60.37
cg02558622	chr18	57049946	-0.5586	1.403	0.692	0.97		75.2
cg09379485	chr19	53758297	0.05276	0.1325	0.692	0.97	ZNF677	1.39
cg27324576	chr3	157212036	-0.1579	0.3966	0.692	0.97	VEPH1	94.57
cg15531710	chr3	3526923	-0.2633	0.6616	0.692	0.97		91.77
cg26426375	chr2	216744305	-0.4337	1.09	0.692	0.97		37.41
cg18718410	chr19	15285943	0.3138	0.7885	0.692	0.97	NOTCH3	87.37
cg08240847	chr8	134354024	-0.717	1.801	0.692	0.97		34.1
cg05404865	chr15	51683249	-0.3127	0.7855	0.692	0.97	GLDN	85.01
cg10266681	chr2	125183768	0.7065	1.775	0.692	0.97	CNTNAP5	43.15
cg12391934	chr19	33841681	0.4054	1.018	0.692	0.97		20.62
cg11735189	chr18	11309905	0.3016	0.7577	0.692	0.97		91.03
cg12467140	chr18	2653456	-0.1694	0.4256	0.692	0.97		92.63
cg16586288	chr20	19053935	1.958	4.919	0.692	0.97		46.66
cg06485787	chr11	57365717	0.1371	0.3445	0.692	0.97	SERPING1	3.54
cg13969321	chr5	6713231	-0.04848	0.1218	0.692	0.97	POLS	2.22
cg05748666	chr6	109169444	-0.08293	0.2084	0.692	0.97	ARMC2	2.52
cg18594663	chr14	105533022	-0.2613	0.6565	0.692	0.97	GPR132	87.35
cg07730301	chr11	67777952	0.3395	0.853	0.692	0.97	ALDH3B1	35.18
cg27481424	chr11	46395858	-0.2297	0.577	0.692	0.97	DGKZ	87.7
cg27006477	chr16	80180854	0.9622	2.418	0.692	0.97		84.44
cg16968030	chr9	98411483	0.1613	0.4052	0.692	0.97		93.2
cg16863220	chr6	44636418	-0.2619	0.658	0.692	0.97		91.55
cg00418859	chr4	47983874	-0.9658	2.427	0.692	0.97	CNGA1	68.2
cg17572348	chr1	18081674	-1.096	2.753	0.692	0.97	ACTL8	74.53
cg06191297	chr4	177011469	-0.6871	1.726	0.692	0.97	WDR17	48.83
cg24885526	chr20	10653480	0.1765	0.4435	0.692	0.97	JAG1	5.87
cg26367552	chr22	47122685	-0.2485	0.6245	0.692	0.97	CERK	89.35
cg24608308	chr12	48152844	-0.1276	0.3206	0.692	0.97	RAPGEF3	4.04
cg23938283	chr12	21323016	-0.1655	0.4158	0.692	0.97	SLCO1B1	6.36
cg27218701	chr1	210502099	0.1167	0.2932	0.692	0.97	HHAT	4.36
cg26483075	chr12	3580676	0.679	1.706	0.692	0.97		65.83
cg13378687	chr2	18770693	-0.4126	1.037	0.692	0.97	NT5C1B	76.36
cg11208749	chr8	27761416	-0.6833	1.717	0.692	0.97	SCARA5	74.52
cg15345743	chr12	65060814	0.231	0.5805	0.692	0.97	RASSF3	87.78
cg01878356	chr19	5016577	-0.462	1.161	0.692	0.97	KDM4B	57.15
cg24867601	chr7	104758865	-0.1878	0.472	0.692	0.97	SRPK2	93.53
cg06733394	chr10	130546208	-0.833	2.093	0.692	0.97		46.19
cg03721887	chr18	77508326	-2.539	6.381	0.692	0.97	CTDP1	80.74
cg17892069	chr7	70061616	-0.6438	1.618	0.692	0.97	AUTS2	30.45
cg16018184	chr19	39322471	0.05884	0.1478	0.692	0.97	ECH1	2.38
cg24321566	chr5	171844324	-0.2881	0.7239	0.692	0.97	SH3PXD2B	86.19
cg14736837	chrX	15333837	0.7261	1.825	0.692	0.97	ASB11	65.69
cg22784167	chr1	241683104	0.06664	0.1675	0.692	0.97	FH	2.77
cg05070537	chr16	55406486	0.5118	1.286	0.692	0.97		49.27
cg00178877	chr1	27874258	-0.2355	0.5919	0.692	0.97	AHDC1	90.93
cg23289079	chr5	122430476	-1.629	4.093	0.692	0.97	PRDM6	53.49
cg07841419	chr7	100331585	-1.084	2.724	0.692	0.97	ZAN	71.26
cg02933742	chr12	53906475	0.1729	0.4345	0.692	0.97	ATF7	94
cg18803527	chr6	30623964	-0.1069	0.2687	0.692	0.97	DHX16	94.15
cg13401071	chr1	49061762	-0.4276	1.075	0.692	0.97	AGBL4	75.4
cg12724317	chr6	141808308	0.5912	1.486	0.692	0.97		69.31
cg02512240	chr2	175431973	-0.8102	2.036	0.692	0.97	WIPF1	89.83
cg06758477	chr1	10240771	-0.3311	0.8321	0.692	0.97	UBE4B	82.16
cg04246521	chr13	96086275	0.235	0.5904	0.692	0.97	CLDN10	93.87
cg24878090	chr11	46354005	0.6186	1.555	0.692	0.97	DGKZ	42.99
cg22541254	chr6	101846779	-0.9208	2.314	0.692	0.97	GRIK2	41.24
cg00432369	chr8	59968876	0.3837	0.9642	0.692	0.97	TOX	86.95
cg17699100	chr10	45420996	0.3796	0.954	0.692	0.97	TMEM72	81.77
cg27291849	chr15	60476959	0.4708	1.183	0.692	0.97		67.32
cg12554922	chr19	18846606	-0.3278	0.8238	0.692	0.97	CRTC1	78.38
cg06367429	chr8	144066843	-0.1026	0.2578	0.692	0.97	LOC100133669	95.83
cg12129103	chr5	134369903	-0.2048	0.5146	0.692	0.97	PITX1	6
cg15244183	chr18	11143	0.3295	0.828	0.692	0.97	LOC102723376	3.65
cg27624310	chr6	31863179	-0.3105	0.7804	0.692	0.97	EHMT2	88.83
cg00944666	chr6	107926037	-0.1685	0.4235	0.692	0.97	SOBP	94.24
cg11505180	chr12	75724112	0.06131	0.1541	0.692	0.97	CAPS2	2.33
cg06496282	chr11	119884823	-0.3798	0.9546	0.692	0.97		89.13
cg21307795	chr3	182627423	-0.1621	0.4073	0.692	0.97	ATP11B	92.47
cg13728327	chr2	128413505	-0.2002	0.5031	0.692	0.97	LIMS2	90.24
cg11774367	chr2	200422937	-0.2471	0.6209	0.692	0.97		89.53
cg10366438	chr15	44422437	-0.5737	1.442	0.692	0.97	FRMD5	69.57
cg02582136	chr7	91570045	-0.04161	0.1046	0.692	0.97	AKAP9	1.27
cg11239120	chr2	7560931	-0.8089	2.033	0.692	0.97		77.93
cg00908004	chr13	113832595	-0.3011	0.7568	0.692	0.97	PCID2	22.94
cg18634201	chr17	80637557	0.4399	1.106	0.692	0.97	RAB40B	62.91
cg23740044	chr10	102106183	-0.1356	0.3408	0.692	0.97	SCD	6.26
cg14634687	chr17	47094252	-0.5407	1.359	0.692	0.97	IGF2BP1	51.33
cg23910743	chr4	7195002	1.206	3.03	0.692	0.97	SORCS2	48.92
cg18455946	chr1	221390578	0.5708	1.434	0.692	0.97		23.52
cg11020047	chr17	64944763	-0.4382	1.101	0.692	0.97		21.38
cg01270475	chr11	64464913	-0.3315	0.833	0.692	0.97	NRXN2	30.31
cg20104737	chr2	101223606	-0.6041	1.518	0.692	0.97		26.93
cg05897486	chr20	2841254	-0.2549	0.6406	0.692	0.97	VPS16	90.93
cg19759251	chr3	44803167	0.04501	0.1131	0.692	0.97	KIF15	1.51
cg00042902	chrX	100663564	0.4487	1.128	0.692	0.97	RPL36A-HNRNPH2	9.93
cg23567041	chr7	101562904	-0.2206	0.5544	0.692	0.97	CUX1	91.15
cg20205227	chr18	35108398	0.9435	2.371	0.692	0.97	BRUNOL4	54.75
cg14031187	chr7	195601	0.6757	1.698	0.692	0.97	FAM20C	61.4
cg02711020	chr18	9887994	0.232	0.5831	0.692	0.97	TXNDC2	90.53
cg03947846	chr4	126238709	0.8065	2.027	0.692	0.97	FAT4	24.43
cg24813790	chr5	67588319	-0.4718	1.186	0.692	0.97	PIK3R1	80.24
cg04506601	chr1	100435212	-0.1395	0.3505	0.692	0.97	SLC35A3	7.93
cg18488462	chr19	11979877	0.4448	1.118	0.692	0.97	ZNF439	78.54
cg24276053	chr4	113576233	-0.2482	0.6237	0.692	0.97	LARP7	90.03
cg22753482	chr10	133931456	-0.8081	2.031	0.692	0.97	JAKMIP3	74.03
cg24075762	chr7	75342492	0.2214	0.5564	0.692	0.97	HIP1	92.74
cg21842914	chr17	80545869	-0.1689	0.4246	0.692	0.97	FOXK2	94.27
cg19126198	chr1	246160826	-0.4488	1.128	0.692	0.97	SMYD3	74.33
cg09444206	chr12	132329040	-0.5902	1.483	0.692	0.97	MMP17	83.76
cg19008088	chr10	102890038	0.4406	1.107	0.692	0.97	TLX1	12.94
cg07486669	chr11	128681282	0.493	1.239	0.692	0.97	FLI1	91.47
cg24289943	chrX	102337764	-0.5058	1.271	0.692	0.97	NXF3	41.23
cg01103812	chr12	26986269	0.05724	0.1439	0.692	0.97	ITPR2	2.13
cg09758077	chr3	184490973	0.5721	1.438	0.692	0.97	LOC101928992	80.5
cg02099420	chr12	417637	-0.4794	1.205	0.692	0.97	KDM5A	30.79
cg04238311	chr11	45945630	-0.4149	1.043	0.692	0.97	GYLTL1B	29.79
cg15328429	chr1	220415906	-0.1378	0.3464	0.692	0.97	RAB3GAP2	94.16
cg03170611	chr19	28284813	-0.3498	0.8792	0.692	0.97	LOC148189	10.76
cg11071534	chr7	127983900	0.04505	0.1132	0.692	0.97	RBM28	1.32
cg00231372	chr2	73598351	0.6087	1.53	0.692	0.97		56.79
cg01728053	chr12	26278206	0.1748	0.4392	0.692	0.97	BHLHE41	4.53
cg11478000	chr1	149753023	-0.3421	0.8598	0.692	0.97	FCGR1A	69.55
cg09253931	chr11	826942	0.1719	0.4321	0.692	0.97	EFCAB4A	5.15
cg14482953	chr8	59571456	-0.09987	0.251	0.692	0.97	NSMAF	3.62
cg10704226	chr7	54945814	-0.1797	0.4516	0.692	0.97		93.38
cg13355522	chr19	13353933	0.7421	1.865	0.692	0.97	CACNA1A	48.96
cg18597991	chr20	48096659	-0.5603	1.408	0.692	0.97	KCNB1	76.03
cg02026180	chr3	58028597	0.5657	1.422	0.692	0.97	FLNB	46.16
cg21736212	chr8	134029920	-0.7291	1.833	0.692	0.97	TG	76.45
cg06488198	chr19	36083276	-0.4113	1.034	0.692	0.97		9.8
cg08177063	chr7	123389157	-0.05236	0.1316	0.692	0.97	WASL	2.07
cg08268274	chr1	226792795	-0.4612	1.159	0.692	0.97	C1orf95	67.23
cg14745195	chr2	144011604	-0.7979	2.006	0.692	0.97	ARHGAP15	75.41
cg12551529	chr19	54057916	0.5614	1.411	0.692	0.97	ZNF331	69.46
cg18024160	chr5	174054795	-0.2207	0.5547	0.692	0.97		91.39
cg25130939	chr15	76328140	-0.4791	1.204	0.692	0.97		53.88
cg13755795	chr16	51185772	-0.588	1.478	0.692	0.97	SALL1	5.14
cg01339197	chr2	24276604	0.2356	0.5922	0.692	0.97	FKBP1B	89.17
cg22284267	chr14	71798176	-0.3588	0.9019	0.692	0.97		75.17
cg25384790	chrX	139587734	-1.495	3.759	0.692	0.97	SOX3	43.73
cg06035718	chr12	27737199	-0.4574	1.15	0.692	0.97	PPFIBP1	67
cg16060486	chr2	38303472	-0.04492	0.1129	0.692	0.97	CYP1B1	1.53
cg12421899	chr19	56031387	-0.5329	1.34	0.692	0.97		32.14
cg25795258	chr17	20989320	-0.7295	1.834	0.692	0.97		70.39
cg20177587	chr20	2741489	-0.2476	0.6224	0.692	0.97		90.38
cg14026932	chr18	47838102	0.1836	0.4616	0.692	0.97		92.96
cg14779038	chr1	16041230	-0.5574	1.401	0.692	0.97	PLEKHM2	68.66
cg13200704	chr17	38187434	0.2722	0.6843	0.692	0.97	MED24	83.17
cg05481163	chr10	2756728	-1.426	3.586	0.692	0.97		38.8
cg06846884	chr11	108756966	0.1303	0.3277	0.692	0.97	DDX10	94.01
cg10800572	chr22	46450251	-0.3711	0.9329	0.692	0.97	PRR34-AS1	45.42
cg07011046	chr11	65653298	-0.2224	0.559	0.692	0.97	FIBP	89.08
cg20292416	chr12	112820034	0.04783	0.1202	0.692	0.97	HECTD4	1.66
cg25623833	chr12	89888553	-0.1413	0.3553	0.692	0.97	WDR51B	93.18
cg08920748	chr1	145473005	-0.08347	0.2098	0.692	0.97	ANKRD34A	1.5
cg11108982	chr22	50945860	-0.04378	0.1101	0.692	0.97	LMF2	1.56
cg03324821	chr19	51142933	0.04845	0.1218	0.692	0.97	SYT3	1.96
cg00900105	chr16	83842731	0.2334	0.5868	0.692	0.97	HSBP1	93.96
cg10396764	chr3	71633196	0.5004	1.258	0.692	0.97	FOXP1	3.77
cg03508643	chr3	100428398	-0.07322	0.1841	0.692	0.97	TFG	2.33
cg17162132	chr11	62439285	-0.04489	0.1128	0.692	0.97	C11orf83	1.65
cg10595109	chr2	71607096	-0.2025	0.5091	0.692	0.97	ZNF638	90.63
cg15454383	chr4	39978232	-0.129	0.3244	0.692	0.97	PDS5A	3.29
cg20009378	chr13	114325829	-0.8984	2.259	0.692	0.97	GRK1	61.46
cg05530566	chr6	155136473	0.2722	0.6842	0.692	0.97	SCAF8	90.58
cg23591152	chr13	52303132	-0.2698	0.6783	0.692	0.97	WDFY2	86.08
cg25729795	chrX	130216901	1.142	2.872	0.692	0.97	FLJ30058	62.09
cg10426067	chr12	28075403	-0.452	1.136	0.692	0.97		58.3
cg25308742	chr5	3590983	-0.8009	2.013	0.692	0.97		39.01
cg18364718	chr12	4794016	0.3167	0.7961	0.692	0.97	NDUFA9	92.97
cg11570607	chr10	74104035	-0.286	0.7191	0.692	0.97	DNAJB12	86.97
cg00803373	chr2	128913826	-0.1416	0.356	0.692	0.97	UGGT1	95.14
cg18288069	chr14	96001317	-0.3911	0.9833	0.692	0.97	GLRX5	6.41
cg05143530	chr3	197439242	-0.1076	0.2704	0.692	0.97	KIAA0226	4.17
cg12219045	chr22	44894262	0.09821	0.2469	0.692	0.97	LDOC1L	1.28
cg06521550	chr3	49941470	0.2164	0.5441	0.692	0.97	MST1R	8.74
cg07964538	chr7	116164767	-0.05294	0.1331	0.692	0.97	CAV1	1.81
cg08048135	chr1	65886298	-0.08394	0.211	0.692	0.97	LEPROT	2.23
cg26424318	chr2	46380726	-0.3709	0.9326	0.692	0.97	PRKCE	84.15
cg17334836	chr3	193773189	0.2864	0.72	0.692	0.97		88.69
cg02896696	chr1	55352717	0.04445	0.1118	0.692	0.97	DHCR24	1.45
cg10800082	chr10	112631596	0.07432	0.1869	0.692	0.97	LOC282997	2.92
cg03001828	chr1	145397815	0.1382	0.3476	0.692	0.97		3.6
cg00676269	chr22	46429970	-0.2647	0.6655	0.692	0.97		88.68
cg00363007	chr3	100588876	-0.6478	1.629	0.692	0.97	ABI3BP	64.82
cg06283871	chr7	51084330	-0.5952	1.497	0.692	0.97	COBL	92.81
cg13008639	chr4	184331530	0.3084	0.7753	0.692	0.97		32.44
cg05339292	chr7	155331127	0.8099	2.036	0.692	0.97		45.89
cg08072507	chr7	133897858	0.6292	1.582	0.692	0.97	LRGUK	73.13
cg19823504	chr19	4556982	0.296	0.7441	0.692	0.97	SEMA6B	39.8
cg07991529	chr8	135476917	-0.436	1.096	0.692	0.97		82.38
cg13520373	chr11	108463818	0.04395	0.1105	0.692	0.97	EXPH5	1.31
cg10190665	chr3	16576415	-0.5914	1.487	0.692	0.97	LINC00690	80.83
cg17579214	chr13	98085375	0.05922	0.1489	0.692	0.97	RAP2A	2.1
cg00036171	chr17	49119823	-0.2292	0.5763	0.692	0.97	SPAG9	90.2
cg12209042	chr4	48906555	0.9198	2.313	0.692	0.97	OCIAD2	35.61
cg13987669	chr5	33440719	0.06068	0.1526	0.692	0.97	TARS	1.76
cg24617445	chr8	131156242	-0.3496	0.879	0.692	0.97	ASAP1	82.67
cg18712473	chr1	231473730	-0.05536	0.1392	0.692	0.97	EXOC8	2
cg17783015	chr6	161258752	-0.7435	1.869	0.692	0.97		53.16
cg06270423	chr12	96738494	-0.5152	1.295	0.692	0.97	CDK17	87
cg10759817	chr1	92101219	-2.428	6.106	0.692	0.97	HSP90B3P	62.16
cg25705900	chr2	7057402	-0.1224	0.3078	0.692	0.97	RNF144A	4.19
cg10638118	chr12	50135334	0.06868	0.1727	0.692	0.97	TMBIM6	3.15
cg03501777	chr10	45869613	0.1122	0.282	0.692	0.97	ALOX5	4.34
cg11355149	chr14	60715781	-0.09935	0.2498	0.692	0.97	PPM1A	3.45
cg26270867	chr14	76437684	0.1958	0.4924	0.692	0.97	TGFB3	92.65
cg13224077	chr6	32936079	0.05336	0.1342	0.692	0.97	BRD2	1.79
cg08656707	chr3	173321930	0.5648	1.42	0.692	0.97	NLGN1	81.71
cg00742071	chr15	39746138	-0.6998	1.76	0.692	0.97		66.75
cg09838285	chr19	11805721	0.1469	0.3695	0.692	0.97		5.17
cg23775846	chr9	132448106	-0.4272	1.074	0.692	0.97	PRRX2	41.9
cg06134546	chr15	64753130	0.08704	0.2189	0.692	0.97		4.28
cg04251616	chr2	144330337	-1.359	3.418	0.692	0.97	ARHGAP15	68.59
cg05962767	chr10	112282238	-0.2663	0.6696	0.692	0.97		89.05
cg09652474	chr12	32884450	-0.1697	0.4268	0.692	0.97	DNM1L	94.11
cg09745246	chr12	123213241	0.4049	1.018	0.692	0.97	GPR81	78.36
cg04148753	chr6	4890597	-0.2221	0.5586	0.692	0.97	CDYL	93.66
cg10585462	chr4	71091866	-0.1958	0.4923	0.692	0.97	C4orf7	90.09
cg22612764	chr21	42688540	-1.479	3.72	0.692	0.97	FAM3B	11.41
cg00759741	chr16	88603887	-0.4582	1.152	0.692	0.97		35.58
cg21413251	chr9	71320693	-0.139	0.3497	0.692	0.97	PIP5K1B	4.76
cg07557792	chr22	50969783	-0.3423	0.8609	0.692	0.97	ODF3B	9.24
cg03969326	chr1	170500942	-0.08597	0.2162	0.692	0.97	GORAB	3.16
cg08285677	chr15	71371827	0.6252	1.572	0.692	0.97		40.76
cg10685138	chr1	33842640	0.7614	1.915	0.692	0.97	PHC2	82.53
cg26895161	chr14	91010168	-0.256	0.6438	0.692	0.97	TTC7B	76.08
cg16028098	chr16	85391641	-0.5288	1.33	0.692	0.97		79.1
cg00704448	chr5	29947523	-0.8497	2.137	0.692	0.97		55.16
cg17517964	chr6	43544199	-0.109	0.2742	0.692	0.97	XPO5	4.66
cg26961622	chr2	20426146	0.2657	0.6683	0.692	0.97	SDC1	90.14
cg14248188	chr9	98273349	0.05029	0.1265	0.692	0.97	PTCH1	1.57
cg00515870	chr1	235340332	0.2076	0.5221	0.692	0.97	ARID4B	92.01
cg03875347	chr10	1102609	-0.1238	0.3112	0.692	0.97	WDR37	4.46
cg27151980	chr16	30772821	0.04433	0.1115	0.692	0.97	RNF40	1.42
cg11884093	chr19	9945912	-0.05811	0.1461	0.692	0.97	PIN1	1.49
cg16571807	chr15	68588503	-0.2054	0.5165	0.692	0.97		90.67
cg19360930	chr2	20111778	-0.425	1.069	0.692	0.97	WDR35	41.92
cg15206621	chr1	180123983	-0.03932	0.09888	0.692	0.97	QSOX1	1.12
cg05347732	chr2	71814142	-0.2113	0.5313	0.692	0.97	DYSF	91.42
cg03700837	chr16	1122636	0.6724	1.691	0.692	0.97	SSTR5	31.14
cg12151888	chr15	24125985	-1.037	2.609	0.692	0.97		77.89
cg15109673	chr9	137136944	-0.4673	1.175	0.692	0.97		38.57
cg12221428	chr8	28535162	-0.6524	1.641	0.692	0.97		84.13
cg18338521	chr10	69995036	-0.823	2.07	0.692	0.97		61.13
cg00049883	chr16	5554273	-0.1885	0.474	0.692	0.97		7.2
cg26887084	chr16	30615018	-0.2595	0.6526	0.692	0.97	ZNF689	87.53
cg21970574	chr10	43915890	0.05386	0.1354	0.692	0.97		1.89
cg09105913	chr4	26492153	0.4202	1.057	0.692	0.97	CCKAR	66.74
cg08332163	chr1	26670609	-1.796	4.518	0.692	0.97	AIM1L	79.31
cg09946253	chr6	123316988	0.8438	2.122	0.692	0.97	CLVS2	16.25
cg03420445	chr7	153129473	0.4587	1.154	0.692	0.97		14.75
cg12869949	chr5	3116683	-0.7393	1.859	0.692	0.97		40.19
cg22132754	chr6	45613204	-0.7025	1.767	0.692	0.97		73.21
cg17521268	chr8	85516659	-0.2826	0.7109	0.692	0.97	RALYL	6.89
cg13747162	chr5	5710879	0.2986	0.7509	0.692	0.97		91.15
cg26102423	chr8	141966016	-0.3863	0.9717	0.692	0.97	PTK2	78.23
cg09508552	chr13	111379366	-1.791	4.505	0.692	0.97		69.87
cg25430175	chr15	31276997	-0.4156	1.045	0.692	0.97	MTMR10	32.85
cg05076631	chr14	75422152	-0.1318	0.3314	0.692	0.97	PGF	4.49
cg17185052	chr1	6913044	-0.4901	1.233	0.692	0.97	CAMTA1	74.3
cg02751631	chr6	52535846	-0.1896	0.477	0.692	0.97	TMEM14A	3.1
cg24256946	chr19	796991	-0.195	0.4905	0.692	0.97	PTBP1	8.53
cg15023006	chr2	241760782	0.5635	1.417	0.692	0.97	KIF1A	9.33
cg21683069	chr1	147781600	-0.6557	1.649	0.692	0.97		64.19
cg02416716	chr11	6948024	-0.1427	0.3589	0.692	0.97	ZNF215	4.12
cg02160684	chr8	126448033	-0.7674	1.93	0.692	0.97	TRIB1	38.51
cg01320433	chr6	169630013	-0.7813	1.965	0.692	0.97	THBS2	44.75
cg11387741	chr3	58182558	-0.4711	1.185	0.692	0.97	DNASE1L3	36.64
cg25123881	chr4	187510100	-0.4854	1.221	0.692	0.97	FAT1	87.8
cg05338083	chr11	102187976	-0.1696	0.4265	0.692	0.97	BIRC3	3.32
cg08025511	chr16	67282968	0.2793	0.7024	0.692	0.97	SLC9A5	4.81
cg08993197	chr1	113161691	0.0452	0.1137	0.692	0.97	CAPZA1	1.56
cg12391048	chr16	2770336	-0.3783	0.9514	0.692	0.97	PRSS27	45.5
cg10722938	chr19	14317606	0.05074	0.1276	0.692	0.97	LPHN1	1.66
cg03108330	chr19	2900762	0.05214	0.1311	0.692	0.97	ZNF57	1.99
cg06172116	chr5	139916950	-0.261	0.6565	0.692	0.97	ANKHD1	88.6
cg09356124	chr19	18256654	-0.3033	0.7628	0.692	0.97	MAST3	83.31
cg11196333	chr1	203154370	-0.4578	1.151	0.692	0.97	CHI3L1	69.61
cg04716394	chr14	74318162	-0.2875	0.7232	0.692	0.97	PTGR2	12.23
cg18023339	chr11	130541481	0.5071	1.276	0.692	0.97	C11orf44	83.79
cg01857342	chr14	36295590	0.06618	0.1665	0.692	0.97	BRMS1L	2.06
cg22521640	chr19	4685815	-0.08765	0.2205	0.692	0.97	DPP9	97.24
cg24536689	chrX	17673760	1.174	2.953	0.692	0.97	NHS	65.96
cg09318637	chr17	78856414	-0.8242	2.073	0.692	0.97	RPTOR	93.62
cg11154901	chr17	76386449	-0.3543	0.8912	0.692	0.97	PGS1	60.69
cg09228423	chr11	75486548	0.4405	1.108	0.692	0.97	DGAT2	59.77
cg02364517	chr18	68137289	-0.4125	1.038	0.692	0.97		78.83
cg13952954	chr19	59066605	0.2421	0.6089	0.692	0.97	CHMP2A	7.43
cg25347801	chr13	113525763	-0.4912	1.236	0.692	0.97	ATP11A	82.83
cg14952089	chr5	126366488	-0.04584	0.1153	0.692	0.97	MARCH3	1.66
cg18472185	chr4	169931806	-0.08251	0.2075	0.692	0.97	CBR4	3.05
cg04500185	chr3	193711643	-0.1568	0.3944	0.692	0.97	LOC100128023	97.32
cg15892865	chr2	11776726	-0.7774	1.956	0.692	0.97	GREB1	56.09
cg09275956	chr1	50896251	-0.1979	0.4979	0.692	0.97		3.74
cg17921439	chr10	128211324	0.6453	1.623	0.692	0.97	C10orf90	79.56
cg01603973	chr17	33672921	-0.5279	1.328	0.692	0.97		69.33
cg07560025	chr12	75832054	0.4524	1.138	0.692	0.97		28.51
cg00039480	chr17	19620267	-0.2919	0.7341	0.692	0.97	SLC47A2	85.26
cg12330014	chr16	67354816	0.1773	0.4459	0.692	0.97	KCTD19	92.68
cg17386328	chr8	1336234	1.245	3.133	0.692	0.97		76.66
cg08490192	chr3	45314933	-0.5713	1.437	0.692	0.97		46.65
cg13273916	chr14	102940689	0.1904	0.479	0.692	0.97	TECPR2	93.19
cg03470837	chr9	101251353	-0.4221	1.062	0.692	0.97	GABBR2	50.71
cg04865691	chr13	112723421	-0.9655	2.429	0.692	0.97	SOX1	32.95
cg22629375	chr19	54598010	-1.043	2.624	0.692	0.97	OSCAR	66.36
cg03016675	chr7	94987300	-0.3341	0.8404	0.692	0.97		22.38
cg09681356	chr1	101406949	-0.3036	0.7638	0.692	0.97	SLC30A7	86.47
cg23908228	chr21	35832008	0.5701	1.434	0.692	0.97	KCNE1	11.85
cg05003957	chr4	187390760	0.5537	1.393	0.692	0.97	F11-AS1	87.85
cg23136573	chr6	52230573	0.2051	0.5158	0.692	0.97	PAQR8	89.98
cg02072538	chr10	103326310	-0.5219	1.313	0.692	0.97		16.94
cg03639919	chr7	44191311	0.3761	0.9461	0.692	0.97	GCK	71.09
cg10620429	chr15	100253266	-0.1586	0.3991	0.692	0.97	MEF2A	92.19
cg21388906	chr5	110379649	-0.3565	0.8969	0.692	0.97		12.01
cg24064760	chr5	34839352	-0.03936	0.09901	0.692	0.97	TTC23L	1.19
cg26651830	chr7	107221136	-0.1058	0.2661	0.692	0.97	BCAP29	4.63
cg14898318	chr19	46045657	-0.4111	1.034	0.692	0.97	OPA3	32.06
cg03877350	chr21	30680641	0.4097	1.031	0.692	0.97	BACH1	80.86
cg15404715	chr1	235806998	-0.1406	0.3537	0.692	0.97	MIR5096	94.97
cg22328786	chr20	35491355	-0.04689	0.118	0.692	0.97	C20orf117	1.7
cg14707092	chr19	16772763	-0.1212	0.305	0.692	0.97	TMEM38A	4.84
cg10821098	chr14	71655571	-0.4144	1.042	0.692	0.97		87.21
cg12977418	chr1	201816463	-0.3082	0.7753	0.692	0.97	IPO9	85.2
cg02053407	chr6	119047242	-0.2268	0.5705	0.692	0.97		91.99
cg02372712	chr7	149470295	-0.2147	0.5401	0.692	0.97	ZNF467	10.83
cg06754557	chr2	169025892	-0.7077	1.78	0.692	0.97	STK39	82.18
cg14621856	chr16	82018268	-0.8372	2.106	0.692	0.97		60.18
cg17839543	chr1	175162073	-0.04403	0.1108	0.692	0.97	KIAA0040	1.52
cg04446467	chr19	1580629	0.1963	0.4938	0.692	0.97	MBD3	92.66
cg05091585	chr13	45507332	0.3657	0.9199	0.692	0.97		62.96
cg20352386	chr12	133083593	-0.421	1.059	0.692	0.97	FBRSL1	69.12
cg11721770	chr6	14405513	-0.6456	1.624	0.692	0.97		81.52
cg27651452	chr11	64035061	0.4292	1.08	0.692	0.97		81
cg14487039	chr6	5145161	0.1052	0.2646	0.692	0.97	LYRM4	95
cg18068919	chr6	30180962	-0.07309	0.1839	0.692	0.97	TRIM26	3.32
cg01837657	chr15	90039822	0.06752	0.1699	0.692	0.97	RHCG	1.97
cg19120695	chr4	7528947	-1.144	2.878	0.692	0.97	SORCS2	68.22
cg21030022	chr3	37876408	0.2516	0.633	0.692	0.97		89.7
cg20261922	chr5	133512894	-0.08979	0.2259	0.692	0.97	SKP1	2.99
cg11274568	chr22	48605506	0.8313	2.091	0.692	0.97		47.62
cg13458407	chr15	39873288	-0.04323	0.1088	0.692	0.97	THBS1	1.42
cg26906642	chr16	68394729	-0.2971	0.7475	0.692	0.97	SMPD3	86.97
cg00636527	chr5	176859356	-0.3372	0.8485	0.692	0.97	GRK6	82.61
cg02381227	chr4	41386520	0.2723	0.6852	0.692	0.97	LIMCH1	91.16
cg04861230	chr1	159682497	-0.601	1.512	0.692	0.97	CRP	49.01
cg06105987	chr7	151483394	0.1494	0.3758	0.692	0.97	PRKAG2	97.57
cg08164334	chr1	19229453	0.09234	0.2323	0.692	0.97	ALDH4A1	4.67
cg12105485	chr8	94861749	-0.1538	0.3869	0.692	0.97		93.51
cg21232767	chr7	157619282	1.333	3.354	0.692	0.97	PTPRN2	78.21
cg23803768	chr12	98739295	-0.4335	1.091	0.692	0.97		31.73
cg01684092	chr12	26399587	-0.2916	0.7337	0.692	0.97		36.37
cg14321343	chr22	29838869	0.8631	2.172	0.692	0.97	RFPL1S	37.86
cg27402180	chr2	237065068	-0.2451	0.6167	0.692	0.97		83.29
cg19504043	chr2	47003720	-0.6803	1.712	0.692	0.97		29.16
cg07502249	chr2	158670534	-0.1685	0.4239	0.692	0.97	ACVR1	91.87
cg08941721	chr11	75479866	-0.04242	0.1067	0.692	0.97	LOC283214	1.23
cg25231478	chr7	149535352	-0.03893	0.09796	0.692	0.97	ZNF862	1.23
cg02336405	chr2	97685327	0.4563	1.148	0.692	0.97		25.47
cg10623230	chr18	45588391	-0.1914	0.4816	0.692	0.97	ZBTB7C	91.8
cg03752765	chr14	50864315	-0.3912	0.9844	0.692	0.97	CDKL1	17.66
cg06997416	chr16	88730291	0.04809	0.121	0.692	0.97	MGC23284	1.52
cg14160632	chr1	244615247	0.04939	0.1243	0.692	0.97	ADSS	1.73
cg05303280	chr15	51632611	0.3043	0.7657	0.693	0.97	GLDN	88.15
cg22726338	chr1	109400450	-0.2147	0.5403	0.693	0.97	AKNAD1	90.91
cg00646179	chr14	75620233	-0.3096	0.7789	0.693	0.97	TMED10	85.37
cg20070631	chr2	175870490	-0.1868	0.47	0.693	0.97	CHN1	4.85
cg24679082	chr17	41623840	-0.1803	0.4537	0.693	0.97	ETV4	6
cg18939260	chr8	125741346	-0.3	0.7549	0.693	0.97	MTSS1	83.46
cg07813254	chr1	20877673	-0.6426	1.617	0.693	0.97	FAM43B	45.18
cg13372702	chr19	5773812	0.3661	0.9213	0.693	0.97	CATSPERD	18.03
cg15100426	chr2	219187432	0.7978	2.007	0.693	0.97	PNKD	55.24
cg25580396	chr9	128235430	-0.4622	1.163	0.693	0.97	MAPKAP1	80.28
cg20090301	chr12	77756101	-0.5542	1.395	0.693	0.97		23.83
cg14605454	chr13	80705524	-0.138	0.3472	0.693	0.97		4.54
cg18713147	chr2	201980974	-0.08635	0.2173	0.693	0.97	CFLAR	2.87
cg26456957	chr19	55629363	-0.1053	0.265	0.693	0.97	PPP1R12C	3.23
cg02507663	chr5	111497123	-0.3138	0.7895	0.693	0.97	NCRNA00219	5.84
cg24790706	chr7	157335647	-0.7113	1.79	0.693	0.97	PTPRN2	84.43
cg24149528	chr15	26341034	0.2988	0.7519	0.693	0.97		14.29
cg03224308	chr17	65066323	-0.3506	0.8823	0.693	0.97		79.35
cg23090207	chr8	144635444	-0.7817	1.967	0.693	0.97	GSDMD	6.02
cg05080074	chr11	13517684	0.5757	1.449	0.693	0.97	PTH	81.69
cg10556999	chr1	158088745	-0.675	1.698	0.693	0.97		44.44
cg21691245	chr19	41815909	-0.107	0.2692	0.693	0.97	CCDC97	2.55
cg27038634	chr8	49468341	-0.4927	1.24	0.693	0.97		54.72
cg03039765	chr6	136950395	-0.1836	0.462	0.693	0.97	LOC101928461	92.13
cg16424369	chr19	40931786	-0.1071	0.2695	0.693	0.97	SERTAD1	3.03
cg16457196	chr5	176944438	0.06716	0.169	0.693	0.97	DDX41	2.37
cg13574911	chr17	75872184	-0.4301	1.082	0.693	0.97		36.54
cg03992149	chr16	55361816	0.2467	0.6209	0.693	0.97	IRX6	6.26
cg18852817	chr7	140909514	-0.5861	1.475	0.693	0.97		41.63
cg17170442	chr2	234322970	0.3679	0.9257	0.693	0.97	DGKD	80.82
cg10487127	chr6	16761668	-0.105	0.2642	0.693	0.97	ATXN1	2.87
cg05230487	chrX	153553404	-0.7064	1.778	0.693	0.97	TKTL1	44.99
cg09233479	chr7	126199599	-0.4736	1.192	0.693	0.97	GRM8	66.36
cg05472466	chr15	80870768	-0.6005	1.511	0.693	0.97	ARNT2	67.48
cg08630891	chr7	32557733	0.1472	0.3705	0.693	0.97	AVL9	92.81
cg17090968	chr12	46663694	-0.6967	1.753	0.693	0.97	SLC38A1	70.27
cg16379311	chr15	59665233	0.1712	0.4308	0.693	0.97	MYO1E	6
cg24540279	chr10	63701252	-0.2729	0.6867	0.693	0.97	ARID5B	90.59
cg14495124	chr20	46025151	-0.3472	0.8738	0.693	0.97		85.1
cg10037494	chr11	2161135	0.5569	1.402	0.693	0.97	INS-IGF2	7.1
cg21196187	chr16	67926862	-0.07968	0.2005	0.693	0.97	PSKH1	2.28
cg10388212	chr5	88037934	-0.9696	2.44	0.693	0.97	MEF2C	53.38
cg11407078	chr5	34916418	-0.1412	0.3553	0.693	0.97	BRIX1	4.09
cg14578262	chr5	71155577	-0.7519	1.892	0.693	0.97		78.65
cg25034233	chr4	26402003	-0.112	0.2819	0.693	0.97	RBPJ	94.98
cg22301778	chr6	93463982	1.167	2.936	0.693	0.97		61.89
cg25399060	chr12	189932	-0.4448	1.119	0.693	0.97	IQSEC3	37
cg15787116	chr14	105282974	-0.1606	0.4043	0.693	0.97		5.99
cg04435546	chr11	16629217	-0.1444	0.3634	0.693	0.97		5.17
cg15556709	chr7	43739176	-0.1209	0.3043	0.693	0.97	C7orf44	94.04
cg13332774	chr10	106028628	-0.6044	1.521	0.693	0.97	GSTO2	27.83
cg05371589	chr18	3895161	-0.6508	1.638	0.693	0.97	DLGAP1-AS3	85.48
cg18163627	chr1	11071588	-0.6691	1.684	0.693	0.97	TARDBP	57.38
cg10683503	chr7	121154178	-0.0956	0.2406	0.693	0.97		95.06
cg08184234	chr6	354752	-0.5738	1.444	0.693	0.97		77.82
cg00554616	chr16	79747651	1.384	3.483	0.693	0.97		74.35
cg00614641	chr11	61596405	-0.3114	0.7838	0.693	0.97	FADS2	8.65
cg24420164	chr22	19346897	-0.04978	0.1253	0.693	0.97	HIRA	98.28
cg04093852	chr1	204112300	0.5991	1.508	0.693	0.97	ETNK2	92.79
cg03445516	chr2	95664233	0.4261	1.072	0.693	0.97		29.54
cg05022301	chr14	93650515	0.686	1.726	0.693	0.97	C14orf109	27.4
cg17966229	chr13	42618780	-0.1762	0.4435	0.693	0.97	DGKH	93.67
cg13518992	chr18	55109119	-0.4105	1.033	0.693	0.97	ONECUT2	11.54
cg15150095	chr8	67414583	-0.2723	0.6854	0.693	0.97	C8orf46	90.23
cg08465113	chr11	134320068	-0.9052	2.278	0.693	0.97	LOC283177	41.2
cg20141578	chr12	12225262	0.169	0.4254	0.693	0.97	BCL2L14	95.87
cg12456964	chr15	81846148	-0.1897	0.4774	0.693	0.97		92.6
cg14043872	chr3	101555775	0.5791	1.457	0.693	0.97	NFKBIZ	88.93
cg09698619	chr18	60833954	-0.195	0.4907	0.693	0.97	BCL2	93.12
cg05034361	chr1	145658042	-0.3447	0.8675	0.693	0.97	RNF115	83.12
cg10463735	chr9	112970933	-0.7067	1.779	0.693	0.97	C9orf152	47.04
cg18961681	chr7	32467657	0.04934	0.1242	0.693	0.97		1.68
cg05278980	chr22	48456672	0.5246	1.32	0.693	0.97		31.02
cg15414745	chr6	74064047	-1.102	2.774	0.693	0.97	DPPA5	8.78
cg09885499	chr6	27356509	0.1183	0.2978	0.693	0.97	ZNF391	4.45
cg08268798	chr20	42955472	0.266	0.6695	0.693	0.97		3.19
cg14181527	chr14	37125004	-0.6389	1.608	0.693	0.97		71.96
cg08447992	chr10	93389086	0.8772	2.208	0.693	0.97	PPP1R3C	76.19
cg08180716	chr11	60100993	0.5415	1.363	0.693	0.97	MS4A6E	31.53
cg25731337	chrX	151286477	-0.3949	0.9939	0.693	0.97	MAGEA5	85.15
cg26538782	chr19	10308540	-0.2204	0.5548	0.693	0.97		90.63
cg06942121	chr16	2040985	0.5375	1.353	0.693	0.97	SYNGR3	21.02
cg21910615	chr11	15132814	0.3195	0.8041	0.693	0.97	INSC	87.49
cg22662321	chr22	51222251	-0.1407	0.3542	0.693	0.97	RABL2B	4.46
cg10204106	chr20	54777686	-0.3153	0.7936	0.693	0.97		15.17
cg05012983	chr16	28835558	0.1411	0.3551	0.693	0.97	ATXN2L	3.74
cg14765847	chr11	133878418	-0.7992	2.012	0.693	0.97		76.14
cg16591054	chr19	50145354	-0.05869	0.1477	0.693	0.97	SCAF1	1.68
cg03750034	chr8	94430696	0.4246	1.069	0.693	0.97		31.82
cg19613624	chr20	56223757	-0.7315	1.841	0.693	0.97	PMEPA1	65.87
cg19184348	chr6	33386504	-0.3535	0.8898	0.693	0.97	CUTA	25.42
cg14229247	chr9	100745139	-0.08156	0.2053	0.693	0.97	ANP32B	1.49
cg23410926	chr8	53677319	-0.7013	1.765	0.693	0.97		46.27
cg27240182	chr5	303614	-0.2577	0.6488	0.693	0.97	AHRR	90.61
cg03316587	chr8	142245164	0.3591	0.9039	0.693	0.97		34.24
cg07149992	chr13	30056422	-0.6781	1.707	0.693	0.97	MTUS2	67.04
cg23300570	chr14	90859339	-0.2159	0.5434	0.693	0.97		91.45
cg27348161	chr10	72445210	-0.3229	0.8128	0.693	0.97	ADAMTS14	85.35
cg22621913	chr19	2352414	-0.6886	1.733	0.693	0.97	SPPL2B	91.05
cg22431967	chr7	150878243	0.4291	1.08	0.693	0.97	ASB10	41.62
cg19138499	chr6	139248115	-0.1056	0.2659	0.693	0.97	REPS1	95.39
cg13202861	chr5	124372492	-0.4054	1.021	0.693	0.97	LOC101927421	57.69
cg26668619	chr10	34322284	-0.6245	1.572	0.693	0.97		65.27
cg18586212	chr5	146218708	-0.6249	1.573	0.693	0.97	PPP2R2B	65.4
cg12702354	chr1	77043128	-1.241	3.123	0.693	0.97	ST6GALNAC3	51.54
cg07167860	chr13	93136776	-0.7656	1.927	0.693	0.97	GPC5	51.55
cg23124755	chr9	33447476	-0.5818	1.465	0.693	0.97	SUGT1P1	18.46
cg05913208	chr6	24274008	0.9384	2.362	0.693	0.97	DCDC2	51.99
cg22762326	chr8	107356015	-0.1525	0.384	0.693	0.97	OXR1	93.65
cg02648496	chr1	155984881	0.1491	0.3754	0.693	0.97	SSR2	94.02
cg26906731	chr2	16080615	0.08728	0.2197	0.693	0.97	MYCN	2.96
cg10145609	chr7	56560385	-0.5992	1.508	0.693	0.97		31.47
cg26527903	chr12	51233392	-0.6819	1.717	0.693	0.97		91.37
cg27015942	chr4	33435018	-0.6669	1.679	0.693	0.97		29.27
cg24921089	chr11	10472840	-0.489	1.231	0.693	0.97	AMPD3	22.28
cg05707170	chr12	80328525	-0.03774	0.09501	0.693	0.97	PPP1R12A	1
cg02031063	chr21	43663435	0.4342	1.093	0.693	0.97	ABCG1	91.77
cg10198271	chr20	55966838	0.04481	0.1128	0.693	0.97	RBM38	1.41
cg18767547	chr6	155119072	-0.1182	0.2975	0.693	0.97	SCAF8	94.63
cg13255761	chr10	70179197	-0.1441	0.3627	0.693	0.97	DNA2	93.18
cg04931573	chr14	104335108	-0.3124	0.7865	0.693	0.97		37.24
cg10958086	chr17	952903	0.1926	0.4847	0.693	0.97	ABR	97.99
cg20513447	chr2	107459661	-0.9503	2.392	0.693	0.97	ST6GAL2	47.41
cg15619301	chrX	17423871	-0.6409	1.613	0.693	0.97	NHS	47.65
cg21033590	chr19	45075649	-0.5331	1.342	0.693	0.97		61.22
cg03732020	chr11	47282968	-0.2506	0.6309	0.693	0.97	NR1H3	93.67
cg00234061	chr12	105589121	-0.258	0.6496	0.693	0.97	APPL2	89.19
cg04129911	chr4	79543134	-0.3714	0.935	0.693	0.97		75.64
cg17060195	chr3	169491284	-0.09063	0.2282	0.693	0.97	MYNN	2.55
cg09595163	chr3	55515541	0.5024	1.265	0.693	0.97	WNT5A	46.26
cg02867893	chr16	5683960	-0.3068	0.7725	0.693	0.97		10.08
cg24503712	chr1	151762261	-0.5129	1.291	0.693	0.97	TDRKH	71.77
cg15925090	chr4	4874042	-0.7652	1.926	0.693	0.97		25.17
cg07192762	chr11	133590406	-0.6466	1.628	0.693	0.97		55.7
cg19252369	chr13	21580144	0.08678	0.2185	0.693	0.97	LATS2	96.24
cg18378662	chr19	618059	0.09447	0.2378	0.693	0.97	POLRMT	96.19
cg01942926	chr7	5821227	0.05356	0.1348	0.693	0.97	RNF216	1.79
cg03819783	chr2	119067637	-1.464	3.687	0.693	0.97		40.55
cg10379439	chr19	54609909	-0.2541	0.6399	0.693	0.97	NDUFA3	90.37
cg27535305	chr1	53392650	-0.3196	0.8047	0.693	0.97	SCP2	26.71
cg24488861	chr17	49198150	-0.1093	0.2753	0.693	0.97	SPAG9	5.55
cg20314548	chr15	74426273	-0.7959	2.004	0.693	0.97	ISLR2	14.09
cg00038358	chr17	13210611	-0.1229	0.3095	0.693	0.97		94.44
cg00457246	chr1	243904416	-1.049	2.642	0.693	0.97	AKT3	67.04
cg24453699	chr1	91190891	1.701	4.283	0.693	0.97		47.02
cg22616512	chr7	101525869	-0.3969	0.9992	0.693	0.97	CUX1	83.48
cg22936849	chrX	78200074	0.3459	0.8708	0.693	0.97	P2RY10	14.92
cg17574690	chr11	118761126	-0.369	0.9291	0.693	0.97	CXCR5	77.16
cg07723993	chr19	42724277	-0.04213	0.1061	0.693	0.97	DEDD2	1.37
cg08163199	chr6	29974858	-0.3801	0.9571	0.693	0.97	HLA-J	4.23
cg07486750	chr7	130601909	-0.1207	0.3039	0.693	0.97	LOC100506860	95.08
cg03305986	chr6	134273129	0.09134	0.23	0.693	0.97	TBPL1	3.51
cg11844697	chr17	80935769	-0.1134	0.2856	0.693	0.97	B3GNTL1	96.86
cg21938786	chr11	61876573	-0.5417	1.364	0.693	0.97		73.7
cg14452875	chr3	23987206	-0.04641	0.1168	0.693	0.97	NR1D2	1.85
cg00156206	chr12	131459894	-0.7167	1.805	0.693	0.97	ADGRD1	85.18
cg10375745	chr20	31573394	0.7504	1.889	0.693	0.97	SUN5	41.93
cg18370272	chr4	146859438	-0.1406	0.354	0.693	0.97	ZNF827	3.87
cg11203815	chr3	128434169	-0.3648	0.9184	0.693	0.97		69.67
cg18391638	chr1	237838057	0.2117	0.5331	0.693	0.97	RYR2	91.46
cg25664353	chr6	114019348	-0.3504	0.8822	0.693	0.97		86.17
cg15207925	chr15	52672193	-0.1324	0.3333	0.693	0.97	MYO5A	95.15
cg25626472	chr10	31939075	-0.4158	1.047	0.693	0.97		71.82
cg07776847	chr4	140201065	-0.9494	2.39	0.693	0.97	C4orf49	19.88
cg12339476	chr4	87141163	-0.2021	0.5088	0.693	0.97	MAPK10	90.41
cg25281640	chr1	233609887	-0.5918	1.49	0.693	0.97		67.23
cg13582028	chr8	631115	0.5598	1.41	0.693	0.97	ERICH1	72.57
cg04995860	chr1	53192072	0.08067	0.2031	0.693	0.97	ZYG11B	2.93
cg20706768	chr7	55225183	-0.416	1.048	0.693	0.97	EGFR	74.07
cg26344513	chr15	22930613	-0.3823	0.9627	0.693	0.97	CYFIP1	84.28
cg00235126	chr20	54917719	0.2374	0.5977	0.693	0.97		90.95
cg26899925	chr18	53254725	-0.4493	1.131	0.693	0.97	TCF4	6.63
cg09591157	chr3	171962146	-0.6858	1.727	0.693	0.97	FNDC3B	73.18
cg10310777	chr18	50278531	-0.6668	1.679	0.693	0.97	DCC	69.5
cg27197273	chr9	131978600	-0.1613	0.406	0.693	0.97		93.39
cg08611623	chr7	138347950	0.3235	0.8146	0.693	0.97	SVOPL	34.52
cg24587301	chr3	21525906	-0.467	1.176	0.693	0.97	ZNF385D	20.97
cg19510057	chr1	186344780	0.05776	0.1454	0.693	0.97	TPR	1.85
cg08055663	chr16	2737356	0.2861	0.7204	0.693	0.97	KCTD5	83.79
cg20660866	chr22	39535010	-0.2374	0.5978	0.693	0.97	CBX7	86.46
cg00048746	chr17	42976844	-0.1522	0.3832	0.693	0.97	CCDC103	6.34
cg02994066	chr11	1312041	-0.2469	0.6217	0.693	0.97	TOLLIP	90.54
cg11358199	chr2	8453529	-0.3258	0.8205	0.693	0.97		85.24
cg09699036	chr3	176914755	-0.06768	0.1704	0.693	0.97	TBL1XR1	2.43
cg01935976	chr9	138992454	-0.7427	1.87	0.693	0.97		71.87
cg19325180	chr5	80410763	0.1993	0.5019	0.693	0.97	RASGRF2	93.28
ch.X.714485F	chrX	44016078	-0.1781	0.4484	0.693	0.97	EFHC2	4.85
cg26877270	chr5	44385931	-0.5239	1.319	0.693	0.97	FGF10	18.57
cg27539806	chr16	88829700	-0.8068	2.032	0.693	0.97	FAM38A	70.26
cg16459182	chr12	50236606	0.1298	0.327	0.693	0.97	BCDIN3D	5.53
cg11534596	chr1	17574720	-0.3934	0.9908	0.693	0.97	PADI3	87.22
cg02868178	chr6	30045280	-0.9394	2.365	0.693	0.97		52.25
cg13556491	chr19	19739414	-0.09241	0.2327	0.693	0.97	LPAR2	3.93
cg09309282	chr2	236523347	-0.3133	0.789	0.693	0.97	AGAP1	82.29
cg01859735	chr3	141868522	-0.05376	0.1354	0.693	0.97	TFDP2	2.17
cg10280383	chr11	66472846	0.2052	0.5168	0.693	0.97	SPTBN2	96.79
cg22760295	chr17	42402188	0.04276	0.1077	0.693	0.97	SLC25A39	1.37
cg21763513	chr18	59502151	-0.6056	1.525	0.693	0.97	RNF152	81.86
cg27334906	chr1	100443213	-0.3997	1.007	0.693	0.97	SLC35A3	62.93
cg10314572	chr20	34027000	-0.09418	0.2372	0.693	0.97	GDF5	3.9
cg17112110	chr3	45155181	0.6652	1.675	0.693	0.97	CDCP1	80.1
cg22343248	chr16	73516495	0.9652	2.431	0.693	0.97		72.38
cg12540941	chr3	153938477	0.5984	1.507	0.693	0.97	ARHGEF26	78.06
cg23372895	chr7	133119486	-0.357	0.8991	0.693	0.97	EXOC4	84.09
cg22715021	chr6	35744355	-0.04379	0.1103	0.693	0.97	C6orf126	1.42
cg15926900	chr3	179964700	-1.575	3.967	0.693	0.97		38.61
cg06188019	chr1	3541438	0.04516	0.1137	0.693	0.97	TPRG1L	1.55
cg26999726	chr19	17447909	0.1451	0.3654	0.693	0.97	GTPBP3	3.52
cg26977045	chr11	65121844	-0.199	0.5011	0.693	0.97	TIGD3	4.06
cg10740660	chr6	31740849	0.6007	1.513	0.693	0.97	C6orf27	25.64
cg17693534	chr7	2170500	0.156	0.393	0.693	0.97	MAD1L1	95.17
cg01243992	chr20	31378276	-0.09657	0.2432	0.693	0.97	DNMT3B	95.18
cg09632790	chr20	4693975	-0.5699	1.435	0.693	0.97		81.6
cg17109850	chr1	231505348	-0.2259	0.5689	0.693	0.97	EGLN1	92.32
cg17240415	chr12	91755459	-0.8403	2.116	0.693	0.97		26.09
cg10892416	chr14	100659150	-0.04743	0.1195	0.693	0.97		1.8
cg21026199	chr4	174912278	1.131	2.849	0.693	0.97		63.09
cg10248981	chr10	126157948	-0.1211	0.3049	0.693	0.97	LHPP	96.48
cg26838212	chr10	43277862	0.05557	0.14	0.693	0.97	BMS1	1.89
cg05751616	chr12	6652601	-0.461	1.161	0.693	0.97	IFFO1	64.87
cg11797209	chr1	225614937	-0.1458	0.3672	0.693	0.97	LBR	5.09
cg00272286	chrX	100224722	-0.5629	1.418	0.693	0.97	ARL13A	86.36
cg03366937	chr11	68120845	-0.4159	1.048	0.693	0.97	LRP5	38.52
cg23624016	chr7	43968501	-0.2298	0.5787	0.693	0.97	UBE2D4	92.21
cg23929344	chr14	36975402	0.7878	1.984	0.693	0.97	SFTA3	29.18
cg13296570	chr20	40455736	-1.338	3.371	0.693	0.97		39.26
cg15339249	chr4	36282498	1.246	3.137	0.693	0.97	DTHD1	54.77
ch.3.541014R	chr3	25654052	-0.1779	0.4482	0.693	0.97	TOP2B	6.3
cg06321562	chr7	23054418	-0.545	1.373	0.693	0.97	FAM126A	58.32
cg23744182	chr6	28494196	-0.7711	1.942	0.693	0.97	GPX5	66.91
cg15244965	chr8	3429480	0.8153	2.054	0.693	0.97	CSMD1	22.74
cg03252055	chr8	125577020	-0.5895	1.485	0.693	0.97	MTSS1	69.25
cg03353709	chr4	129349106	-0.206	0.5189	0.693	0.97	LOC100507487	6.53
cg07256007	chr4	147663430	-0.438	1.103	0.693	0.97	TTC29	24.26
cg06564388	chr5	153855257	-0.7924	1.996	0.693	0.97	HAND1	55.54
cg23278365	chr10	6187284	0.12	0.3022	0.693	0.97	PFKFB3	4.95
cg00753353	chr2	211180835	0.3746	0.9434	0.693	0.97	MYL1	82.07
cg07696485	chr3	36986642	0.9034	2.275	0.693	0.97	TRANK1	14.28
cg14656774	chr8	71182802	0.4066	1.024	0.693	0.97	NCOA2	88.26
cg08638582	chr19	2717615	-0.4124	1.039	0.693	0.97	DIRAS1	24.4
cg19275175	chr16	66887420	-0.4013	1.011	0.693	0.97	CA7	75.85
cg04180726	chr16	3729605	-0.1808	0.4555	0.693	0.97	TRAP1	93.4
cg24246097	chr16	25077318	-0.5398	1.36	0.693	0.97		52.81
cg16578815	chr12	53772929	-0.2703	0.6807	0.693	0.97	SP1	8.4
cg21402242	chr11	109292297	0.7952	2.003	0.693	0.97	C11orf87	64.63
cg13811417	chr9	25677628	-0.3824	0.9631	0.693	0.97	TUSC1	2.77
cg25031777	chr1	164528501	0.1493	0.3761	0.693	0.97	PBX1	5.19
cg17588805	chr16	4526220	-0.1209	0.3045	0.693	0.97	NMRAL1	3.85
cg17470053	chr9	98271044	-0.04074	0.1026	0.693	0.97	PTCH1	1.34
cg05210213	chr10	132154994	-1.05	2.644	0.693	0.97		43.47
cg17574185	chr9	72742736	0.1772	0.4463	0.693	0.97	MAMDC2	92.98
cg22907891	chr14	89878733	0.137	0.345	0.693	0.97	FOXN3	92.96
cg11149688	chr13	38923870	-0.08995	0.2266	0.693	0.97	UFM1	3.03
cg11077561	chr3	197026019	-0.09156	0.2306	0.693	0.97	DLG1	3.04
cg17169489	chr1	46598354	-0.06585	0.1659	0.693	0.97	PIK3R3	2.53
cg02400506	chr1	98434519	-0.5964	1.502	0.693	0.97		21
cg27617214	chr1	36790060	-0.3832	0.9653	0.693	0.97	EVA1B	27.38
cg00304596	chr4	26184884	-0.1893	0.4767	0.693	0.97		91.98
cg16959787	chr13	113584179	-0.8937	2.251	0.693	0.97		12.23
cg06775978	chr11	77495645	1.739	4.381	0.693	0.97	RSF1	77.01
cg13630842	chr13	110380583	-0.3075	0.7746	0.693	0.97	LINC00676	87.89
cg08099574	chr4	128608462	-0.2059	0.5186	0.693	0.97	INTU	89.35
cg03715204	chr6	165715586	1.119	2.818	0.693	0.97	C6orf118	76.9
cg12646223	chr6	17987352	0.09092	0.229	0.693	0.97	KIF13A	3.04
cg04504284	chr3	53079796	-0.04221	0.1063	0.693	0.97	SFMBT1	1.47
cg12219715	chr7	196130	-0.5038	1.269	0.693	0.97	FAM20C	34.14
cg11049154	chrX	129244816	-0.406	1.023	0.693	0.97	ELF4	11.77
cg17658634	chr6	6002543	1.268	3.193	0.693	0.97	NRN1	44.46
cg06682556	chr13	65533139	-1.021	2.572	0.693	0.97		39.62
cg06797665	chr10	45948906	-0.4057	1.022	0.693	0.97	LOC102724323	65.47
cg04397569	chr9	2844396	-0.1751	0.441	0.693	0.97	KIAA0020	4.29
cg08043097	chr18	22039593	-0.6066	1.528	0.693	0.97	HRH4	74.8
cg23818738	chr3	97477791	-0.5566	1.402	0.693	0.97		41.71
cg27483072	chr13	99186801	-0.222	0.5593	0.693	0.97	STK24	86.29
cg25478132	chr10	102854188	0.2293	0.5776	0.693	0.97	TLX1NB	90.33
cg10103387	chrX	27880289	1.141	2.874	0.693	0.97		52.85
cg22711274	chr10	70091418	-0.1224	0.3084	0.693	0.97	HNRNPH3	4.96
cg14416903	chr21	45409196	0.3707	0.9338	0.693	0.97		82.53
cg04722914	chr2	242255165	-0.04211	0.1061	0.693	0.97	HDLBP	1.41
cg14317046	chr19	18234076	-0.3862	0.9729	0.693	0.97	MAST3	71.79
cg14467181	chr17	47516312	0.1643	0.4138	0.693	0.97		7.59
cg19907380	chr2	202975246	0.3373	0.8498	0.693	0.97		33.79
cg23788434	chr11	123910549	0.3782	0.9526	0.693	0.97	OR10G7	36.9
cg18303028	chr2	176969162	-0.5723	1.442	0.693	0.97		10.93
cg04322111	chr6	32729764	-1.6	4.03	0.693	0.97	HLA-DQB2	66.65
cg07377017	chr4	154286038	0.7521	1.895	0.693	0.97	MND1	91.35
cg21193975	chr9	137024866	0.193	0.4862	0.693	0.97	WDR5	93.7
cg12651122	chr11	105403181	0.4528	1.141	0.693	0.97		87.04
cg07336740	chr3	61608199	0.1783	0.4491	0.693	0.97	PTPRG	91.2
cg18347446	chr6	151012068	-0.3451	0.8695	0.693	0.97	PLEKHG1	33.35
cg04960579	chr3	176532674	-0.4112	1.036	0.693	0.97	LINC01209	85.17
cg03554286	chr3	185497487	0.405	1.02	0.693	0.97	IGF2BP2	50.65
cg21666867	chr12	2114282	-0.346	0.8717	0.693	0.97	DCP1B	82.65
cg26929337	chr19	52511726	0.1452	0.3657	0.693	0.97	ZNF615	5.24
cg25815418	chr17	56700218	-0.1957	0.493	0.693	0.97	TEX14	93.11
cg06634367	chr17	9806770	1.677	4.226	0.693	0.97	RCVRN	61.59
cg02469356	chr7	98708350	-0.4017	1.012	0.693	0.97	SMURF1	81.52
cg03434972	chr2	121561562	0.5809	1.464	0.693	0.97	GLI2	81.75
cg02022021	chr1	151735943	0.04215	0.1062	0.693	0.97	OAZ3	1.17
cg17683793	chr1	163173085	0.1619	0.4079	0.693	0.97	RGS5	6.34
cg03420713	chr16	751312	0.09757	0.2458	0.693	0.97	FBXL16	2.9
cg13851144	chr1	6239475	-0.3248	0.8183	0.693	0.97	CHD5	2.52
cg15696636	chr2	110493870	-0.139	0.3502	0.693	0.97		4.95
cg19400316	chr1	8815225	-0.1614	0.4065	0.693	0.97	RERE	92.73
cg03315054	chr5	14504133	0.1558	0.3925	0.693	0.97	TRIO	96.72
cg02162202	chr13	101240654	-0.1025	0.2582	0.693	0.97		2.92
cg00819362	chr19	36524208	0.2044	0.5149	0.693	0.97	CLIP3	91.84
cg02045498	chr2	98262766	-0.07191	0.1812	0.693	0.97	COX5B	2.15
cg03903478	chr5	22929253	-0.5434	1.369	0.693	0.97		26.06
cg03101936	chr16	27227277	-0.333	0.8391	0.693	0.97	JMJD5	78.09
cg05296841	chr22	43279476	-0.3504	0.8828	0.693	0.97	PACSIN2	83.68
cg03653856	chr3	197500859	0.04359	0.1098	0.693	0.97	FYTTD1	98.49
cg06908102	chr18	55064877	-0.5442	1.371	0.693	0.97		12.1
cg27618216	chr11	125703167	-0.7479	1.884	0.693	0.97	PATE4	60.67
cg23220071	chr1	227061009	-0.1355	0.3413	0.693	0.97	PSEN2	93.26
cg24295423	chr7	1336380	0.5985	1.508	0.693	0.97		51.73
cg27436767	chr3	195442228	-1	2.52	0.693	0.97		83.38
cg00500936	chr12	121735583	-0.4974	1.253	0.693	0.97	CAMKK2	33.64
cg11582111	chr8	66581040	0.1553	0.3913	0.693	0.97	MTFR1	94.2
cg15235209	chr5	45888934	-1.512	3.808	0.693	0.97		65.26
cg25561762	chr13	20876028	-0.8751	2.205	0.693	0.97		29.42
cg14208486	chr5	163893564	0.9172	2.311	0.693	0.97	LOC101927835	75.86
cg12956209	chr11	32851240	-0.07064	0.178	0.693	0.97	PRRG4	2.81
cg12130211	chr2	45165946	0.9819	2.474	0.693	0.97		8.89
cg02577267	chr1	240656513	-0.7966	2.007	0.693	0.97	GREM2	11.81
cg02555923	chr3	14319984	-0.294	0.7407	0.693	0.97		87.4
cg01719268	chr16	50244074	-0.4078	1.027	0.693	0.97	PAPD5	42.48
cg18022324	chr1	110882105	-0.04471	0.1127	0.693	0.97	RBM15	1.65
cg18580948	chr14	95290204	0.8975	2.261	0.693	0.97		60.95
cg24546153	chr1	203830887	0.07969	0.2008	0.693	0.97	SNRPE	3.17
cg07469637	chr7	92466386	0.4352	1.096	0.693	0.97	CDK6	9.28
cg26112394	chr7	100730929	-0.3203	0.807	0.693	0.97	TRIM56	86.52
cg01428120	chr8	101499486	-0.1533	0.3864	0.693	0.97		94.25
cg13218224	chr22	50649595	-0.139	0.3504	0.693	0.97	SELO	94.26
cg24534098	chr12	51985014	-0.04229	0.1066	0.693	0.97	SCN8A	1.37
cg15795239	chr5	139090091	-0.5213	1.313	0.693	0.97		31.31
cg21747617	chr3	9691076	0.05164	0.1301	0.693	0.97	MTMR14	1.76
cg08813684	chr2	101033624	-0.3519	0.8866	0.693	0.97	CHST10	5.94
cg10835712	chr14	57269102	0.9826	2.476	0.693	0.97	OTX2	52.94
cg06820296	chr11	108463783	-0.03951	0.09955	0.693	0.97	EXPH5	1.29
cg25942031	chr5	178487410	-0.04143	0.1044	0.693	0.97	ZNF354C	1.13
cg17144792	chr17	54850181	-0.7587	1.912	0.693	0.97		49.3
cg06674791	chr1	164545861	-0.5734	1.445	0.693	0.97	PBX1	61.88
cg21456417	chr12	110337760	-0.3692	0.9304	0.693	0.97	TCHP	22.67
cg06418878	chr11	116643266	-0.1256	0.3166	0.693	0.97	BUD13	3.19
cg21070740	chr12	50134915	-0.1381	0.3481	0.693	0.97	TMBIM6	3.73
cg22172115	chr19	10230272	0.05077	0.1279	0.693	0.97	EIF3G	1.94
cg05897504	chr3	9932679	-0.1393	0.351	0.693	0.97	JAGN1	2.91
cg09167413	chr5	90172358	0.6639	1.673	0.693	0.97	GPR98	84.51
cg11551902	chr12	2986353	0.05153	0.1299	0.693	0.97	FOXM1	1.94
cg26388707	chr15	28000367	0.4577	1.153	0.693	0.97	OCA2	37.06
cg14474570	chr15	26247864	-0.2306	0.5812	0.693	0.97		89.71
cg05979020	chr2	176981336	-0.9318	2.348	0.693	0.97	HOXD10	11.21
cg26831001	chr8	102092959	0.05368	0.1353	0.693	0.97		1.74
cg19520493	chr12	119626409	0.2184	0.5502	0.693	0.97	HSPB8	92.75
cg21434327	chr6	108993153	-0.2517	0.6343	0.693	0.97	FOXO3	87.17
cg00400743	chr4	148603008	0.3879	0.9776	0.693	0.97	PRMT10	88.14
cg24536376	chr2	219296775	0.3625	0.9135	0.693	0.97	VIL1	79.8
cg06073402	chr17	42786043	0.04451	0.1122	0.693	0.97	DBF4B	1.09
cg21914725	chr17	74582165	0.1509	0.3802	0.693	0.97	ST6GALNAC2	5.18
cg09057218	chr2	36786553	-0.4267	1.075	0.693	0.97	FEZ2	49.08
cg23101014	chr17	685713	-0.04063	0.1024	0.693	0.97	GLOD4	1.36
cg16373002	chr11	71791761	-0.03923	0.09886	0.693	0.97	LRTOMT	1.24
cg03946297	chr1	71140689	0.9201	2.319	0.693	0.97		49.64
cg00088445	chr2	74361349	-0.4137	1.043	0.693	0.97		78.82
cg16767867	chr4	186658932	-0.5395	1.36	0.693	0.97	SORBS2	71.94
cg07420854	chr12	115448577	-0.1676	0.4224	0.693	0.97		94.3
cg21094300	chr12	26985756	-0.1853	0.4669	0.693	0.97	ITPR2	7.57
cg02096701	chr6	166690743	0.7114	1.793	0.693	0.97		33.46
cg16499962	chr14	61548962	-0.2168	0.5463	0.693	0.97	SLC38A6	89.35
cg12009516	chr19	45737880	0.4848	1.222	0.693	0.97	EXOC3L2	40.79
cg03826317	chr10	25465503	-0.4242	1.069	0.693	0.97	LOC100128811	12.68
cg26849212	chr12	102182434	0.1231	0.3102	0.693	0.97	GNPTAB	94.58
cg03753800	chr2	113829255	0.2548	0.642	0.693	0.97	IL1F10	92.15
cg25773935	chr7	73476675	-0.3672	0.9253	0.693	0.97	ELN	28.66
cg22767784	chr2	38543273	0.14	0.3528	0.693	0.97	ATL2	92.77
cg17444239	chr18	21140641	-0.1131	0.285	0.693	0.97	NPC1	94.13
cg06161933	chr12	77027678	0.4819	1.214	0.693	0.97		82.57
cg02556718	chr16	29910594	0.09201	0.2319	0.693	0.97	SEZ6L2	3.51
cg13474520	chr9	108320327	0.04751	0.1197	0.693	0.97	FKTN	1.37
cg05828839	chr12	133707206	0.04508	0.1136	0.693	0.97	ZNF10	1.41
cg06630839	chrX	16964684	-0.4747	1.196	0.693	0.97	REPS2	3.81
ch.11.1222898R	chr11	62653093	-0.09235	0.2328	0.693	0.97	SLC3A2	3.22
cg17132719	chr13	48668609	-0.09475	0.2388	0.693	0.97	MED4	2.22
cg14320506	chr18	2684883	0.2442	0.6155	0.693	0.97	SMCHD1	92.72
cg14927815	chr18	54199609	-0.8362	2.107	0.693	0.97		73.88
cg01724041	chr2	208393966	0.05426	0.1367	0.693	0.97	CREB1	1.91
cg08343352	chr5	580012	-0.5433	1.369	0.693	0.97		42.83
cg03380960	chr10	126325408	-0.2328	0.5868	0.693	0.97	FAM53B	89.22
cg24175748	chr5	60960146	-0.2066	0.5208	0.693	0.97	LOC101928651	12.01
cg17162302	chr16	21519298	0.5147	1.297	0.693	0.97		54.07
cg27456611	chr10	95987094	-0.1561	0.3935	0.693	0.97	PLCE1	93.64
cg19033265	chr1	165045435	0.2262	0.5702	0.693	0.97		92.85
cg15573772	chr2	25296826	0.2007	0.5057	0.693	0.97	EFR3B	92.29
cg00741634	chr19	19432407	-0.182	0.4587	0.693	0.97	KIAA0892	7.59
cg01293179	chr2	176996285	-0.9152	2.306	0.693	0.97	HOXD8	51.97
cg11066245	chr5	39196896	-0.2959	0.7457	0.693	0.97	FYB	31.08
cg03209854	chr5	5140003	-0.2896	0.73	0.693	0.97	ADAMTS16	7.96
cg17352027	chr10	134740495	0.9074	2.287	0.693	0.97		69.05
cg04467278	chr15	40226257	-0.04154	0.1047	0.693	0.97	EIF2AK4	1.31
cg13843771	chr6	31707922	-0.03952	0.0996	0.693	0.97	MSH5	1.11
cg06645624	chr8	142011432	-0.04738	0.1194	0.693	0.97	PTK2	1.86
cg21380154	chr3	141102653	-0.5598	1.411	0.693	0.97	ZBTB38	34.44
cg27305222	chr16	84983398	-0.2503	0.6308	0.693	0.97		91.84
cg27332053	chr7	42446175	0.3423	0.8628	0.693	0.97		89.48
cg13806917	chr1	9939390	-0.1485	0.3744	0.693	0.97	CTNNBIP1	94.49
cg27412516	chr10	76871174	0.06365	0.1604	0.693	0.97	SAMD8	2.33
cg21793358	chr3	150997160	-0.4266	1.075	0.693	0.97	MED12L	82.57
cg19440734	chr3	48264753	-0.4451	1.122	0.693	0.97	CAMP	33.15
cg22871870	chr15	77348431	0.1955	0.4928	0.693	0.97	TSPAN3	91.63
cg22117688	chr13	30365122	-0.1752	0.4416	0.693	0.97	UBL3	93.96
cg16015857	chr7	1827030	-0.5023	1.266	0.693	0.97		36.1
cg27500229	chr12	126910488	0.9108	2.296	0.693	0.97		54.85
cg00655498	chr13	52022386	-0.1406	0.3545	0.693	0.97	INTS6	91.72
cg26704011	chr8	140475612	0.8267	2.084	0.693	0.97		26.64
cg00559939	chr2	173600969	0.3348	0.8438	0.693	0.97	RAPGEF4	8.46
cg08626429	chr11	67006799	0.4177	1.053	0.693	0.97	KDM2A	35.99
cg20816699	chr4	12540012	-0.4308	1.086	0.693	0.97		88.4
cg04802386	chr4	103998345	0.3418	0.8616	0.693	0.97	NHEDC2	82.93
cg08487063	chr10	102894639	1.303	3.285	0.693	0.97	TLX1	28.02
cg14809015	chr15	80351226	0.5625	1.418	0.693	0.97	ZFAND6	39.63
cg22612807	chr9	117373464	-0.04474	0.1128	0.693	0.97	C9orf91	1.71
cg05753706	chr9	131939600	0.1047	0.264	0.693	0.97	IER5L	3.25
cg09968549	chr1	156453305	0.5087	1.282	0.693	0.97	MEF2D	55.2
cg03022317	chr9	4851340	-0.1975	0.4978	0.693	0.97	RCL1	90.65
cg22961513	chr11	14280813	-0.3086	0.7779	0.693	0.97	SPON1	36.24
cg11743349	chr4	21950864	-0.8791	2.216	0.693	0.97	KCNIP4	27.76
cg10759459	chr11	65397877	-0.2901	0.7314	0.693	0.97	PCNXL3	76.87
cg05321990	chr2	219496610	-0.7073	1.783	0.693	0.97	PLCD4	43.12
cg24319890	chr10	112845489	0.4779	1.205	0.693	0.97		81.59
cg12776871	chr2	37187807	-0.2778	0.7004	0.693	0.97	STRN	88.04
cg14497940	chr17	77815166	-0.823	2.075	0.693	0.97		40.98
cg23892687	chr5	16180946	-1.607	4.052	0.693	0.97	MARCH11	49.71
cg10105262	chr1	224730478	-0.1927	0.4858	0.693	0.97		92.24
cg00836161	chr18	48554285	2.932	7.39	0.693	0.97		54.19
cg09134682	chr17	17140493	-0.06189	0.156	0.693	0.97	FLCN	2.2
cg25186094	chr8	110552721	-0.1207	0.3044	0.693	0.97	EBAG9	3.26
ch.6.952513R	chr6	38384073	0.2537	0.6396	0.693	0.97	BTBD9	8.29
cg08107850	chr11	121011453	0.5145	1.297	0.693	0.97	TECTA	46.64
cg00519069	chr19	14491737	-0.3834	0.9664	0.693	0.97	CD97	19.62
cg27180880	chr18	74844787	-0.07143	0.1801	0.693	0.97	MBP	2.76
cg12358764	chr5	139632464	0.1989	0.5014	0.693	0.97	PFDN1	91.07
cg14002226	chr9	138676624	-0.4583	1.155	0.693	0.97	KCNT1	51.23
cg15370258	chr6	42756673	-0.327	0.8242	0.693	0.97		51.58
ch.2.2618800F	chr2	125816798	-0.06766	0.1706	0.693	0.97		2.58
cg08121594	chr2	26987048	-0.09675	0.2439	0.693	0.97	C2orf18	3.11
cg19469087	chr7	98556941	0.2921	0.7363	0.693	0.97	TRRAP	86.92
cg07565551	chr2	179062870	-0.651	1.641	0.693	0.97	OSBPL6	36.59
cg05600421	chr11	30597981	-0.689	1.737	0.693	0.97	MPPED2	38.78
cg15077372	chr8	21881628	-0.2275	0.5734	0.693	0.97	NPM2	6.42
cg09747669	chr20	62372750	-0.4892	1.233	0.693	0.97	SLC2A4RG	30.77
cg11006028	chr11	124807188	0.6243	1.574	0.693	0.97	HEPACAM	89.72
cg08570199	chr3	111717865	0.6097	1.537	0.693	0.97	TAGLN3	14.41
cg21244846	chr9	27529339	0.05133	0.1294	0.693	0.97	MOBKL2B	1.73
cg21344124	chr8	22857393	-0.04303	0.1085	0.693	0.97	RHOBTB2	1.38
cg01925469	chr1	33613085	-0.2239	0.5644	0.693	0.97	TRIM62	93.62
cg02618300	chr12	54346859	0.04986	0.1257	0.693	0.97		1.54
cg21417204	chr18	48609268	0.5323	1.342	0.693	0.97	SMAD4	74.01
cg16963852	chr3	150479084	-0.3528	0.8894	0.693	0.97	SIAH2	19.43
cg16820615	chr13	114884918	-0.7078	1.784	0.693	0.97	RASA3	19.8
cg13187734	chr8	67976042	0.1959	0.494	0.693	0.97	COPS5	6.46
cg24478370	chr12	82918263	0.6699	1.689	0.693	0.97		52.1
cg17417595	chr7	29559817	0.2771	0.6986	0.693	0.97		90.72
cg21641770	chr12	80372076	0.3755	0.9467	0.693	0.97		86.03
cg05098869	chr21	43735935	-0.4288	1.081	0.693	0.97	TFF3	42.64
cg16907339	chr2	189389018	0.2085	0.5256	0.693	0.97	GULP1	88.63
cg25157999	chr12	657046	-0.7691	1.939	0.693	0.97	B4GALNT3	59.54
cg21932284	chr14	20846475	-0.3274	0.8254	0.693	0.97	TEP1	83.08
cg19801421	chr21	16436713	0.05144	0.1297	0.693	0.97	NRIP1	1.67
cg17673512	chr21	42774027	-0.2976	0.7503	0.693	0.97	MX2	88.02
cg14285286	chr2	23721240	-0.1928	0.4861	0.693	0.97	KLHL29	92.63
cg22949149	chr1	77748480	-0.1165	0.2936	0.693	0.97	AK5	4.22
cg26245936	chr13	91624536	-0.9202	2.32	0.693	0.97		62.89
cg00871673	chr12	122516220	0.05246	0.1323	0.693	0.97	MLXIP	1.59
cg22686112	chr11	19957373	-0.4416	1.114	0.693	0.97	NAV2	41.66
cg23511694	chr15	90291404	-0.4217	1.063	0.693	0.97		71.52
cg26468081	chrX	69501565	0.2036	0.5134	0.693	0.97	ARR3	94.49
cg22171714	chr12	132878504	-0.3872	0.9763	0.693	0.97	GALNT9	24.07
cg08782004	chr12	92072672	-0.5831	1.47	0.693	0.97		48.78
cg08699047	chr14	42077320	1.426	3.595	0.693	0.97	LRFN5	19.5
cg27043188	chr12	58013414	0.5903	1.488	0.693	0.97	SLC26A10	30.24
cg23034206	chr9	73192256	-0.5672	1.43	0.693	0.97	TRPM3	45.81
cg00026239	chr20	8286497	-0.9107	2.296	0.693	0.97	PLCB1	78.82
cg05852309	chr15	51611238	0.3966	1	0.693	0.97	CYP19A1	87.03
cg02489677	chr7	69336657	0.4501	1.135	0.693	0.97	AUTS2	35.18
cg01851230	chr15	41523064	0.04781	0.1206	0.693	0.97	CHP	1.53
cg21380024	chr17	61042803	-1.02	2.572	0.693	0.97		52.56
cg01048764	chr1	201838945	-0.2276	0.5739	0.693	0.97	IPO9	92.38
cg04487425	chr4	76842184	-0.2769	0.6982	0.693	0.97	NAAA	89.67
cg17054825	chr2	129028078	0.2147	0.5414	0.693	0.97	HS6ST1	89.83
cg27363021	chr13	72202615	-0.5046	1.272	0.693	0.97	DACH1	41.04
cg26455741	chr17	27882988	-0.1275	0.3216	0.693	0.97		95.27
cg20043137	chr3	121903004	0.6368	1.606	0.693	0.97	CASR	7.01
cg05586392	chr15	80467303	-0.2501	0.6305	0.693	0.97	FAH	85.88
cg09267188	chr8	97340225	-0.8503	2.144	0.693	0.97	PTDSS1	61.77
cg07556622	chr21	40215931	-0.4521	1.14	0.693	0.97		85.43
cg24695496	chr1	220056371	0.1698	0.4281	0.693	0.97	RNU5F-1	92.82
cg02965999	chr5	139059672	-0.1256	0.3168	0.693	0.97	CXXC5	94.96
cg15902902	chr1	202894549	-0.2561	0.6457	0.693	0.97	KLHL12	90.03
cg07446306	chr14	102746504	-0.3296	0.831	0.693	0.97	MOK	79.56
cg07525576	chr20	30458786	0.5542	1.397	0.693	0.97	DUSP15	17.89
cg21396547	chr3	187036370	-1.267	3.194	0.693	0.97		71.66
cg13601254	chr22	46938278	-0.1495	0.3771	0.693	0.97		5.74
cg08731435	chr12	132381984	-0.05648	0.1424	0.693	0.97	ULK1	98.44
cg12316696	chr2	280171	0.1406	0.3546	0.693	0.97	FAM150B	92.71
cg06437747	chr1	2890836	0.4425	1.116	0.693	0.97		33.71
cg06285037	chr7	131233012	-0.5932	1.496	0.693	0.97	PODXL	61.77
cg25307521	chr1	15355981	1.448	3.652	0.693	0.97	KIAA1026	81.32
cg24154951	chr2	177001426	-1.485	3.745	0.693	0.97		32.38
cg19066816	chr3	3233719	-0.6169	1.556	0.693	0.97		42.53
cg08497455	chr4	7526140	-0.7893	1.99	0.693	0.97	SORCS2	25.63
cg21399428	chr6	31832790	-0.2051	0.5173	0.693	0.97	SLC44A4	89.82
cg04546055	chr9	79093609	-0.3264	0.8231	0.693	0.97	GCNT1	90.93
cg02368953	chr2	75141774	-0.2134	0.5381	0.693	0.97	LINC01291	91.22
cg14519252	chr1	41397795	0.8063	2.033	0.693	0.97		48.56
cg16607898	chr4	7770069	-0.2276	0.5739	0.693	0.97	AFAP1	91.45
cg23165992	chr5	39093268	-0.5058	1.276	0.693	0.97		79.18
cg12656312	chr11	6024266	-0.2815	0.7098	0.693	0.97	OR56A4	7.01
cg21234853	chr2	198318200	0.07279	0.1836	0.693	0.97	COQ10B	2.85
cg15421087	chr3	41240855	-0.05071	0.1279	0.693	0.97	CTNNB1	1.9
cg24098789	chr4	134084242	-0.6521	1.644	0.693	0.97	PCDH10	66.02
cg12255246	chr6	126119289	0.3832	0.9665	0.693	0.97	NCOA7	22.18
cg24128731	chr3	177332936	-0.6712	1.693	0.693	0.97	LINC00578	56.5
cg26289989	chr6	51085750	-0.397	1.001	0.693	0.97		41.3
cg21851967	chr1	26496236	0.1379	0.3477	0.693	0.97	ZNF593	5.03
cg02618553	chr1	27321145	-0.4833	1.219	0.693	0.97	TRNP1	9.98
cg19083497	chr5	121465173	0.139	0.3504	0.693	0.97	ZNF474	3.64
cg14287170	chr9	95088418	0.1019	0.2569	0.693	0.97	NOL8	3.33
cg04072563	chr6	132452919	-0.582	1.468	0.693	0.97		41.77
cg21745283	chr5	140602519	-1.616	4.074	0.693	0.97	PCDHB14	35
cg07667591	chr17	1944208	-0.3422	0.863	0.693	0.97	OVCA2	87.83
cg06727067	chr5	92582155	-0.9617	2.425	0.693	0.97		60.07
cg12605333	chr22	44568203	-0.3476	0.8767	0.693	0.97	PARVG	32.12
cg14894866	chr2	70088454	-0.2366	0.5967	0.693	0.97	GMCL1	89.84
cg04501408	chr5	141551033	0.5814	1.466	0.693	0.97		68.5
cg13223329	chr11	133274220	-1.021	2.575	0.693	0.97	OPCML	75.68
cg19019288	chr17	60702928	-0.5929	1.495	0.693	0.97		39.6
cg06293444	chr19	17415223	0.3539	0.8926	0.693	0.97	ABHD8	85.43
cg23535804	chr20	8312668	1.661	4.188	0.693	0.97	PLCB1	68.29
cg00794853	chr6	151620280	0.3141	0.7922	0.693	0.97	AKAP12	84.44
cg20387695	chr8	711085	0.05438	0.1371	0.693	0.97		98.59
cg11166319	chr4	48040850	-0.6634	1.673	0.693	0.97		51.39
cg13533142	chr19	2255493	-0.2314	0.5836	0.693	0.97	JSRP1	88.83
cg27223663	chr16	2983543	-0.5719	1.442	0.693	0.97	FLYWCH1	76.11
cg03088794	chr1	219587974	-0.3629	0.9152	0.693	0.97		86.43
cg12909741	chr20	10199469	0.0439	0.1107	0.693	0.97	SNAP25	1.31
cg13999877	chr10	15413440	0.2285	0.5764	0.693	0.97	FAM171A1	3.73
cg06255004	chr9	139580799	0.5665	1.429	0.693	0.97	AGPAT2	39.15
cg27024051	chr9	139743506	0.0689	0.1738	0.693	0.97	PHPT1	2.73
cg10915764	chr5	91791236	1.323	3.336	0.693	0.97		62.69
cg11849638	chr11	3079997	-0.4515	1.139	0.693	0.97	CARS	72.85
cg23151421	chr5	89854979	-0.1859	0.4688	0.693	0.97	GPR98	4.75
cg05372113	chr19	41595975	1.088	2.745	0.693	0.97	CYP2A13	12.57
cg18451940	chr3	15648379	-0.3912	0.9867	0.693	0.97	BTD	71.34
cg27276395	chr15	66856204	-0.4556	1.149	0.693	0.97	LCTL	87.91
cg09015278	chr8	135698455	-0.3065	0.7731	0.693	0.97	ZFAT	54.16
cg16663142	chr16	46683727	0.5642	1.423	0.693	0.97		24.82
cg22545121	chr19	52094375	-0.6635	1.674	0.693	0.97		80.76
cg27622633	chr4	120133607	0.04941	0.1246	0.693	0.97	USP53	1.63
cg20581674	chr3	24887420	-0.4916	1.24	0.693	0.97		47.52
cg22225546	chr12	56212269	0.1369	0.3454	0.693	0.97	SARNP	3.51
cg23550779	chr12	29525355	0.3647	0.9198	0.693	0.97	ERGIC2	82.67
cg23367851	chr7	25165401	-0.07964	0.2009	0.693	0.97	CYCS	2.21
cg01589255	chrX	73756723	0.5426	1.369	0.693	0.97		14.36
cg00664899	chr7	130740649	-0.2336	0.5891	0.693	0.97	LINC-PINT	86.17
cg13725167	chr9	98312939	-0.6069	1.531	0.693	0.97		61.82
cg20447114	chr15	42067467	-0.2921	0.7368	0.693	0.97	MAPKBP1	14.4
cg02429476	chr5	99993725	-0.3475	0.8766	0.693	0.97		81.85
cg22114211	chr10	91041426	0.5567	1.404	0.693	0.97		86.04
cg27410217	chr1	27220289	0.2928	0.7386	0.693	0.97	GPATCH3	88.19
cg20055972	chr15	102031412	-0.2547	0.6425	0.693	0.97	PCSK6	91.88
cg02143560	chr12	103825209	-0.262	0.6608	0.693	0.97	C12orf42	91.97
cg07946300	chr4	189060041	0.1324	0.3341	0.693	0.97	TRIML1	92.06
cg17089169	chr8	37672725	-0.4205	1.061	0.693	0.97	ADGRA2	69.38
cg03617850	chr3	99551998	0.8471	2.137	0.693	0.97	C3orf26	32.82
cg00772922	chr6	84563042	-0.6955	1.754	0.693	0.97	RIPPLY2	8
cg17118308	chr10	62652996	0.3294	0.8308	0.693	0.97	RHOBTB1	90.91
cg11767651	chr2	16811532	0.1048	0.2645	0.693	0.97	FAM49A	95.88
cg18451035	chr14	31398430	-0.1493	0.3765	0.693	0.97	STRN3	92.92
cg16152040	chrX	106784511	-0.3763	0.9492	0.693	0.97	FRMPD3-AS1	77.87
cg09951607	chr10	12384516	-0.1757	0.4432	0.693	0.97		91.7
cg23331421	chr19	30866202	0.1123	0.2832	0.693	0.97	ZNF536	2.5
cg07902545	chr10	6194255	-0.3563	0.8988	0.693	0.97	PFKFB3	43.9
cg14180032	chr10	96044255	1.021	2.576	0.693	0.97	PLCE1-AS1	35.9
cg00549896	chr2	44396957	0.1153	0.291	0.693	0.97	PPM1B	3.8
cg06839398	chrX	39949008	0.4662	1.176	0.693	0.97	BCOR	71.2
cg25649641	chr15	76635357	-1.255	3.165	0.693	0.97		30.02
cg08211413	chr14	24785847	-0.4468	1.127	0.693	0.97	LTB4R	29.09
cg21375042	chr6	112210381	0.6506	1.641	0.693	0.97		38.37
cg02217367	chr17	926438	-0.8423	2.125	0.693	0.97	ABR	72.83
cg20711047	chr19	49644550	0.5906	1.49	0.693	0.97	PPFIA3	54.6
cg20848186	chr10	45870379	-1.302	3.283	0.693	0.97	ALOX5	53.29
cg14309485	chr9	124893328	-0.2684	0.6771	0.693	0.97		87.65
cg11330264	chr10	134025947	-1.579	3.984	0.693	0.97	STK32C	59.95
cg24396249	chr6	168098143	-0.8044	2.029	0.693	0.97		65.77
cg15669528	chr11	4208905	-0.0384	0.09688	0.693	0.97		1.16
cg14153041	chr1	22231285	-0.5786	1.46	0.693	0.97	HSPG2	83.35
cg00711529	chr11	73175876	-0.7819	1.973	0.693	0.97	FAM168A	90.33
cg04203883	chr12	54367822	-0.3474	0.8763	0.693	0.97	HOXC11	5.32
cg00948856	chr5	177589777	0.3529	0.8904	0.693	0.97		23.77
cg24763804	chr18	60935303	-0.5038	1.271	0.693	0.97	BCL2	76.91
cg19294703	chr7	88207722	-0.6065	1.53	0.693	0.97		46.69
cg11572662	chr20	50416966	-0.1291	0.3257	0.693	0.97	SALL4	4.12
cg11913631	chr18	55133064	-0.9428	2.378	0.693	0.97	ONECUT2	43.32
cg14086373	chr11	2741293	-0.1918	0.4838	0.693	0.97	KCNQ1	91.37
cg04757350	chr10	71529128	-0.4076	1.028	0.693	0.97		20.25
cg04122198	chr2	159174180	0.6317	1.594	0.693	0.97	CCDC148	49.38
cg11967862	chr1	27278292	0.1448	0.3653	0.693	0.97	C1orf172	94.33
cg04048517	chr2	202097062	-0.1685	0.4251	0.693	0.97	CASP8	4.85
cg01062865	chr1	78470112	-0.5351	1.35	0.693	0.97	DNAJB4	12.97
cg02662757	chr3	112505637	-0.6199	1.564	0.693	0.97		63.62
cg17089179	chr2	42990647	-0.5203	1.313	0.693	0.97	OXER1	83.64
cg04682850	chr2	189155606	-0.4644	1.172	0.693	0.97		44.61
cg07569216	chr15	53075533	1.158	2.923	0.693	0.97	ONECUT1	33.25
cg13318241	chr6	3455537	0.5516	1.392	0.693	0.97	SLC22A23	43.24
cg00495289	chr7	112090514	0.05484	0.1383	0.693	0.97	IFRD1	1.83
cg01072942	chr10	102279330	-1.34	3.38	0.693	0.97	SEC31B	13.69
cg09632585	chr5	43125540	-0.1489	0.3758	0.693	0.97	ZNF131	93.59
cg08224159	chr6	151646312	-0.4456	1.124	0.693	0.97	AKAP12	73.29
cg04981993	chr15	44084006	-0.2442	0.6161	0.693	0.97	SERF2	5.28
cg06840243	chr17	74442338	-1.791	4.519	0.693	0.97	UBE2O	48.49
cg26050798	chr4	71875339	0.3511	0.8858	0.693	0.97	DCK	86.94
cg01015315	chr2	39222043	-0.2531	0.6385	0.693	0.97	SOS1	89.12
cg12290755	chr14	21924254	0.06315	0.1593	0.693	0.97		2.24
cg23819883	chrX	11776119	0.3691	0.9313	0.693	0.97	MSL3	6.19
ch.1.87940282F	chr1	88167694	0.5223	1.318	0.693	0.97		9.21
cg23988827	chr10	69676715	0.2247	0.5669	0.693	0.97	SIRT1	90.08
cg06140250	chr12	59990774	0.9358	2.361	0.693	0.97	SLC16A7	18
cg15794706	chr17	7097007	-0.3011	0.7598	0.693	0.97	DLG4	86.84
cg24591318	chr4	40632020	-0.101	0.2549	0.693	0.97	RBM47	3.55
cg07374443	chr14	23631202	-0.2583	0.6518	0.693	0.97	SLC7A8	90.22
cg07799277	chr5	98368443	-0.2133	0.5381	0.693	0.97		5.73
cg13908518	chr1	104096517	-0.09918	0.2502	0.693	0.97	RNPC3	95.3
cg11929643	chr3	48700391	0.05598	0.1412	0.693	0.97	CELSR3	1.75
cg01944302	chr16	894789	-0.9885	2.494	0.693	0.97		53.2
cg26791649	chr13	98117679	0.2119	0.5346	0.693	0.97	RAP2A	91.13
cg23487081	chr7	44142094	-0.3919	0.9888	0.693	0.97		53.36
cg08894960	chr1	237061516	-0.09478	0.2392	0.693	0.97	MTR	95.88
cg15928437	chr20	49962661	0.511	1.289	0.693	0.97		54.6
cg24848973	chr3	71775152	-0.5702	1.439	0.693	0.97	EIF4E3	44.83
cg26728959	chrX	20135231	0.5462	1.378	0.693	0.97	MAP7D2	14.78
cg18093328	chr2	242678597	0.4771	1.204	0.693	0.97	D2HGDH	87.03
cg02272599	chr19	11267029	-0.1733	0.4374	0.693	0.97	SPC24	6.85
cg09049079	chr3	58042595	0.3645	0.9199	0.693	0.97	FLNB	82.03
cg05379954	chr12	110433562	0.1844	0.4653	0.693	0.97	GIT2	5.46
cg11825975	chr16	30772986	0.04757	0.12	0.693	0.97	RNF40	1.63
cg24521631	chr17	71268841	0.1663	0.4197	0.693	0.97		92.3
cg06562969	chr13	43567153	-0.4096	1.034	0.693	0.97	EPSTI1	80.8
cg21975377	chr8	104311490	0.5032	1.27	0.693	0.97	FZD6	5.51
cg17349753	chr11	57227351	-0.0924	0.2332	0.693	0.97	RTN4RL2	3.33
cg16995166	chr16	71488027	-0.4101	1.035	0.693	0.97	ZNF23	81.89
cg14535884	chr9	117349621	0.3863	0.9748	0.693	0.97	ATP6V1G1	9.55
cg25326735	chr4	2714321	0.6249	1.577	0.693	0.97	FAM193A	87.28
cg00401266	chr3	156946841	0.4189	1.057	0.693	0.97		84.54
cg00697672	chr16	89151343	-0.6723	1.697	0.693	0.97		25.25
cg03394277	chr3	158435105	-0.4116	1.039	0.693	0.97	RARRES1	81.88
cg07162768	chr6	157756588	-0.6032	1.522	0.693	0.97		71.51
cg15014008	chr10	61926616	-0.3382	0.8534	0.693	0.97	ANK3	85.4
cg02562344	chr6	28985894	0.52	1.312	0.693	0.97		21.88
cg02593695	chr2	137077715	-0.411	1.037	0.693	0.97		80.79
cg03409181	chr7	107541080	-0.2257	0.5696	0.693	0.97	DLD	91.75
cg22581200	chr15	60666575	0.2596	0.6552	0.693	0.97	ANXA2	89.51
cg21522254	chr12	27175280	-0.11	0.2776	0.693	0.97	MED21	3.17
cg19664290	chr12	106290918	-0.2025	0.5111	0.693	0.97		87.68
cg03966685	chr7	1024022	-0.8149	2.056	0.693	0.97	CYP2W1	66.8
cg01994364	chr3	192167362	0.4024	1.015	0.693	0.97	FGF12	12.24
cg12692682	chr1	212202711	-0.2343	0.5912	0.693	0.97	INTS7	90.63
cg14059534	chr14	70242852	-1.085	2.738	0.693	0.97	SLC10A1	84.98
cg27618240	chr7	20824770	-0.06761	0.1706	0.693	0.97	SP8	2.54
cg04359621	chr7	16759989	0.2803	0.7073	0.693	0.97		87.31
cg19308910	chr8	103743369	-0.3203	0.8082	0.693	0.97		33.54
cg09692663	chr7	148823810	-0.1337	0.3375	0.693	0.97	ZNF398	5.08
cg23455641	chrX	84571547	-0.9033	2.28	0.693	0.97	POF1B	87.3
cg24326232	chr4	119809975	-0.04834	0.122	0.693	0.97	SYNPO2	2.15
cg05801882	chr20	30458515	0.0493	0.1244	0.693	0.97	DUSP15	1.83
cg10488511	chr7	96467076	-0.392	0.9892	0.693	0.97		78.67
cg17155018	chr6	111953066	-0.3367	0.8497	0.693	0.97		83.71
cg19873021	chr19	6738068	0.1199	0.3025	0.693	0.97	GPR108	3.86
cg14690343	chr12	108955929	0.08264	0.2086	0.693	0.97	SART3	4.39
cg21645788	chr16	64926427	-1.22	3.078	0.693	0.97		62.94
cg09977794	chr10	45364212	-0.6697	1.69	0.693	0.97		56.86
cg04722283	chr16	3329195	-0.4509	1.138	0.693	0.97		72.87
cg16596575	chr17	6463284	-0.6654	1.679	0.693	0.97		78.36
cg11672479	chr5	137683379	-0.2607	0.6579	0.693	0.97	FAM53C	85
cg23775236	chr15	41192540	-0.1483	0.3742	0.693	0.97	VPS18	94.02
cg15997778	chr7	116853801	-0.2074	0.5234	0.693	0.97	ST7	89.46
cg12551664	chr16	279624	-0.07646	0.193	0.693	0.97	LUC7L	2.59
cg07741992	chr8	95303464	-0.265	0.6688	0.693	0.97		90.3
cg14465630	chr1	110721867	-0.1713	0.4323	0.693	0.97	SLC6A17	92.73
cg20025028	chr9	4299245	0.3562	0.899	0.693	0.97	GLIS3	39.49
cg05157370	chr11	44586959	-0.0808	0.2039	0.693	0.97	CD82	2.92
cg25279183	chrX	128977842	-0.4288	1.082	0.693	0.97	ZDHHC9	15.15
cg06814856	chr6	30594744	-0.4062	1.025	0.693	0.97	C6orf134	2.34
cg20361475	chr2	163009986	0.3194	0.8062	0.693	0.97	GCG	6.43
cg22746557	chr10	12852170	-0.4739	1.196	0.693	0.97	CAMK1D	66.48
cg09909523	chr6	154727665	-0.0903	0.2279	0.693	0.97	CNKSR3	95.84
cg23097848	chr2	10223074	-0.4207	1.062	0.693	0.97		83.41
cg03621988	chr3	113251716	0.9345	2.359	0.693	0.97	SIDT1	7.52
cg20602007	chr20	40808637	-0.4109	1.037	0.693	0.97	PTPRT	20.01
cg02232751	chr11	18415742	-0.4884	1.233	0.693	0.97	LDHA	46.85
cg17074816	chr4	68410573	0.0692	0.1747	0.693	0.97	CENPC1	3.23
cg02974898	chr1	23105600	-0.2602	0.6568	0.693	0.97	EPHB2	86.03
cg19865159	chr6	31134165	-1.597	4.03	0.693	0.97	POU5F1	72.88
cg04232586	chr8	96037599	-0.2924	0.7381	0.693	0.97	C8orf38	9.65
cg22474303	chrX	22408548	-1.243	3.137	0.693	0.97	PTCHD1-AS	55.81
cg03851513	chr20	39489146	-0.4631	1.169	0.693	0.97		66.2
cg25834419	chr8	110656442	0.2224	0.5614	0.693	0.97	GOLSYN	7.56
cg11667847	chr9	140033911	-0.5703	1.439	0.693	0.97	GRIN1	13.49
cg22211719	chr21	44394497	0.04951	0.125	0.693	0.97	PKNOX1	1.6
cg09851968	chr11	46542689	0.2455	0.6196	0.693	0.97	AMBRA1	89.52
cg23814364	chr17	3479188	-0.4537	1.145	0.693	0.97	TRPV1	65.06
cg09559249	chr18	54740434	-0.6653	1.679	0.693	0.97	LINC-ROR	62.66
cg11734718	chr8	132951510	2.078	5.245	0.693	0.97	EFR3A	83.2
cg09373983	chr19	15348512	-0.05576	0.1407	0.693	0.97	BRD4	98.6
cg16212145	chr14	25103730	-0.4914	1.24	0.693	0.97	GZMB	20.61
cg02212711	chr8	59564316	-0.4065	1.026	0.693	0.97	NSMAF	82.86
cg10382620	chr16	73467352	0.7301	1.843	0.693	0.97		74.86
cg19003146	chr2	49382242	0.658	1.661	0.693	0.97	FSHR	16.84
cg04157608	chr11	33269942	0.2116	0.5341	0.693	0.97		90.14
cg18077580	chr7	96655798	0.3635	0.9174	0.693	0.97		62.37
cg17531025	chr16	29002219	-0.1897	0.4788	0.693	0.97		92.07
cg17722884	chr1	39283895	-0.1722	0.4346	0.693	0.97		6.03
cg26423331	chr2	74374909	0.05339	0.1348	0.693	0.97	BOLA3	1.65
cg14401225	chr18	74275147	0.6637	1.675	0.693	0.97		69.72
cg23117727	chr20	23019450	-0.5668	1.431	0.693	0.97		84.27
cg24315876	chr17	78913111	0.3328	0.84	0.693	0.97	RPTOR	91.22
cg08996805	chr3	11010256	0.4528	1.143	0.693	0.97		18.88
cg14183602	chr14	23367828	-0.5258	1.327	0.693	0.97		79.76
cg07963191	chr2	178887071	-0.8264	2.086	0.693	0.97	PDE11A	46.95
cg20393335	chr5	74061559	-0.7361	1.858	0.693	0.97	GFM2	58.14
cg12983285	chr20	62168794	-0.3573	0.9018	0.693	0.97	PTK6	37.08
cg21611170	chr5	114938389	-0.6736	1.7	0.693	0.97	TMED7-TICAM2	56.91
cg21348526	chr15	38647056	-0.1857	0.4687	0.693	0.97	SPRED1	91.81
cg08663825	chr8	134666941	0.194	0.4896	0.693	0.97		6.88
cg10647644	chr5	118788352	0.0434	0.1096	0.693	0.97	HSD17B4	1.55
cg01868838	chr2	213590822	-0.5497	1.388	0.693	0.97		84.61
cg13648312	chr6	29716597	0.1811	0.4572	0.693	0.97	LOC285830	1.92
cg10163088	chr15	100700024	0.2968	0.7492	0.693	0.97	ADAMTS17	14.34
cg19511164	chr10	71811395	-1.287	3.248	0.693	0.97	H2AFY2	66.71
cg09906995	chr2	106215669	-0.4866	1.228	0.693	0.97		66.77
cg06200982	chr4	113168556	-0.2718	0.6861	0.693	0.97	AP1AR	87.66
cg02814716	chr3	30793244	0.3438	0.8678	0.693	0.97	GADL1	82.41
cg15210469	chr17	78557865	-0.2024	0.511	0.693	0.97	RPTOR	92.71
cg02606891	chr22	18121431	0.05662	0.1429	0.693	0.97	BCL2L13	1.71
cg11197015	chr10	133795796	0.05059	0.1277	0.693	0.97	BNIP3	1.7
cg11916065	chr8	124001402	0.6314	1.594	0.693	0.97		52.8
cg25539556	chr4	183733276	0.4881	1.232	0.693	0.97		85.23
cg08439301	chr1	111027566	-0.2632	0.6645	0.693	0.97	CYMP	87.32
cg21569445	chr5	157662237	0.7956	2.008	0.693	0.97		42.39
cg14556815	chr6	30615743	0.1195	0.3016	0.693	0.97	C6orf136	2.71
cg16219007	chr14	68188412	-0.9709	2.451	0.693	0.97	RDH12	59.06
cg24557743	chr20	21088291	1.414	3.569	0.693	0.97		73.12
cg10329579	chr1	17754830	-0.225	0.568	0.693	0.97	RCC2	88.89
cg06107469	chr12	56862350	-0.03897	0.09837	0.693	0.97	SPRYD4	1.22
cg12482334	chr2	220045358	0.07437	0.1878	0.693	0.97	FAM134A	97.97
cg04956413	chr5	139683014	0.09695	0.2448	0.693	0.97	PFDN1	3.03
cg02773698	chr11	72682460	-0.5066	1.279	0.693	0.97	FCHSD2	79.41
cg26912805	chr20	52701705	0.3085	0.7788	0.693	0.97		88.12
cg06137123	chr11	129444480	0.1882	0.4751	0.693	0.97		96.46
cg00552490	chr2	106746466	-0.1499	0.3785	0.693	0.97	UXS1	90.88
cg05669298	chr6	170480043	-0.2954	0.7459	0.693	0.97		34.32
cg22531105	chr1	114694941	0.925	2.335	0.693	0.97	SYT6	29.16
cg08029281	chr1	67600428	2.087	5.268	0.693	0.97		42.95
cg00687668	chr1	155489741	0.2232	0.5635	0.693	0.97	ASH1L	92.29
cg20115611	chr5	110614736	-0.07473	0.1887	0.693	0.97	CAMK4	2.23
cg19114050	chr15	52405026	0.3572	0.9017	0.693	0.97	BCL2L10	8.3
cg15203522	chr6	80816147	-0.09539	0.2408	0.693	0.97	BCKDHB	3.67
cg13821770	chr2	169451261	-0.6483	1.637	0.693	0.97	CERS6	75.79
cg16593305	chr16	84822583	-0.4147	1.047	0.693	0.97		85.98
cg26737053	chr7	18032094	-0.3277	0.8272	0.693	0.97		10.29
cg07683948	chr14	25480536	-0.5973	1.508	0.693	0.97	STXBP6	34.57
cg02948855	chr10	135010720	2.062	5.206	0.693	0.97	KNDC1	55.4
cg18703003	chr14	64854706	-0.05084	0.1284	0.693	0.97	MTHFD1	1.81
cg18957132	chr2	8300139	-0.406	1.025	0.693	0.97	LINC00299	47.47
cg08569138	chr1	78470430	-0.09474	0.2392	0.693	0.97	DNAJB4	2.96
cg07202110	chr17	38421186	0.1672	0.4221	0.693	0.97	WIPF2	92.69
cg20420007	chr1	173399241	0.1436	0.3626	0.693	0.97		3.7
cg08941352	chr19	46367380	0.04925	0.1243	0.693	0.97	SYMPK	1.4
cg08069480	chr12	104532011	-0.09787	0.2471	0.693	0.97	NFYB	3.69
cg07119136	chr7	143746979	0.3735	0.9431	0.693	0.97	OR2A5	84.91
cg13504432	chr5	50005536	-0.3041	0.7678	0.693	0.97	PARP8	13.34
cg26439071	chr12	124155620	-0.04629	0.1169	0.693	0.97	TCTN2	1.39
cg08463715	chr5	60050299	0.7578	1.913	0.693	0.97	ELOVL7	77.75
cg16103990	chr10	26500721	1.026	2.591	0.693	0.97	MYO3A	45.88
cg19901889	chr12	69004653	-0.03874	0.09781	0.693	0.97	RAP1B	1.19
cg09889396	chr15	27866198	-0.9868	2.491	0.694	0.97		23.6
cg14224196	chr9	134183545	-0.06271	0.1583	0.694	0.97	PPAPDC3	98.59
cg25348504	chr12	111180878	-0.03853	0.09728	0.694	0.97	PPP1CC	1.15
cg07858796	chr2	201826595	0.1711	0.4319	0.694	0.97	ORC2	90.59
cg08475827	chr2	152266230	-0.1009	0.2548	0.694	0.97	RIF1	3.21
cg04047674	chr12	16762264	-0.3967	1.002	0.694	0.97	LMO3	11.14
cg17840914	chr12	44152697	-0.03847	0.09714	0.694	0.97	PUS7L	1.16
cg18523810	chr3	43336543	-0.7821	1.975	0.694	0.97	SNRK	57.87
cg26965669	chr10	128830556	-0.06953	0.1755	0.694	0.97	DOCK1	97.77
cg01097620	chr9	126889797	0.1424	0.3595	0.694	0.97		94.07
cg00781723	chr19	17666374	-0.08072	0.2038	0.694	0.97	GLT25D1	2.35
cg02366988	chr17	63558245	-0.1794	0.453	0.694	0.97	AXIN2	5.29
cg25350819	chr5	165035684	1.268	3.201	0.694	0.97		56.59
cg14654587	chr19	1880126	0.1006	0.2541	0.694	0.97	FAM108A1	97.77
cg17522466	chr8	23386187	0.1204	0.3039	0.694	0.97	SLC25A37	3.41
cg08099672	chr9	139944162	0.3594	0.9075	0.694	0.97	ENTPD2	21.02
cg12333628	chr3	72026971	-0.6646	1.678	0.694	0.97		15.48
cg26943588	chr5	74139966	0.3028	0.7645	0.694	0.97	FAM169A	88.11
cg07787517	chr19	42433115	0.1631	0.4119	0.694	0.97		5.86
cg21917351	chr1	43859682	-0.1738	0.4388	0.694	0.97	C1orf84	93.21
cg01573472	chr1	22351524	0.09088	0.2295	0.694	0.97	HSPC157	3.01
cg21012383	chr1	225616007	-0.04403	0.1112	0.694	0.97	LBR	1.5
cg10640232	chr6	41659575	-0.3609	0.9114	0.694	0.97	TFEB	39.95
cg02593098	chr7	139992543	-0.0744	0.1879	0.694	0.97		98.21
cg02246800	chr16	87717961	-0.6761	1.707	0.694	0.97	JPH3	45.4
cg25411621	chr8	1027279	-0.8618	2.176	0.694	0.97	ERICH1-AS1	41.27
cg24925741	chr1	2245221	2.43	6.135	0.694	0.97		22.75
cg07700416	chr1	153941753	-0.1957	0.4941	0.694	0.97	SLC39A1	89.22
cg08566044	chr6	31802711	-0.1796	0.4536	0.694	0.97	C6orf48	4.61
cg21134610	chr18	47815407	0.2576	0.6504	0.694	0.97	CXXC1	90.8
cg01029638	chr7	120628874	-0.07487	0.1891	0.694	0.97	C7orf58	3.2
cg11482879	chr17	4480083	-0.4223	1.067	0.694	0.97		89.38
cg15185106	chr6	111195554	0.09616	0.2428	0.694	0.97	AMD1	3.79
cg21229268	chr21	34442350	-0.4761	1.202	0.694	0.97	OLIG1	4.94
cg13744221	chr17	28652240	-0.1668	0.4212	0.694	0.97	TMIGD1	91.83
cg04143750	chr2	233497656	-0.1177	0.2972	0.694	0.97	EFHD1	3.71
cg18971721	chr13	27998534	0.1044	0.2635	0.694	0.97	GTF3A	3.05
cg16707092	chr10	79740055	-0.143	0.3612	0.694	0.97	POLR3A	94.12
cg23507131	chr1	159174156	-0.4355	1.1	0.694	0.97	DARC	24.78
cg06417499	chr11	103601041	0.6592	1.665	0.694	0.97		17.85
cg17158083	chr10	99392763	-0.4751	1.2	0.694	0.97	MORN4	7.16
cg26059919	chr1	16265848	-0.124	0.3133	0.694	0.97	SPEN	93.48
cg27553501	chr19	37340694	-0.2005	0.5063	0.694	0.97	ZNF345	7.01
cg24553216	chr3	132878897	-0.319	0.8056	0.694	0.97	TMEM108	85.38
cg14002754	chr20	62097336	0.7832	1.978	0.694	0.97	KCNQ2	43.08
cg08276497	chr1	185703335	-0.09335	0.2357	0.694	0.97	HMCN1	2.94
cg25825970	chr8	23543266	0.4362	1.102	0.694	0.97		85.81
cg04040925	chr17	78011083	0.3159	0.7979	0.694	0.97	CCDC40	11.21
cg24285017	chr14	25560557	-0.7237	1.828	0.694	0.97		48.94
cg10395806	chr11	70280601	0.07428	0.1876	0.694	0.97	CTTN	98.1
cg00270878	chr11	64334217	-0.2125	0.5365	0.694	0.97	SLC22A11	6.95
cg09718708	chr4	48272297	-0.3323	0.8391	0.694	0.97	TEC	10.82
cg10783925	chr4	1322681	-0.1049	0.2649	0.694	0.97	MAEA	96.29
cg18094330	chr7	100136910	0.09225	0.233	0.694	0.97	AGFG2	4.24
cg04082353	chr1	227916719	0.05863	0.1481	0.694	0.97	LOC100130093	2.72
cg21018997	chr17	59572908	-0.3531	0.8918	0.694	0.97		78.51
cg06640374	chr1	207250784	-0.7034	1.776	0.694	0.97	PFKFB2	50.11
cg00360298	chrX	49779544	-0.3296	0.8325	0.694	0.97	CLCN5	80.7
cg06043346	chr3	186048659	-0.6807	1.719	0.694	0.97	DGKG	52.82
cg18284089	chr4	153601384	-0.07685	0.1941	0.694	0.97	TMEM154	3.57
cg09027639	chr17	4843821	-0.07564	0.191	0.694	0.97	RNF167	2.13
cg01700124	chr3	193620954	-0.1682	0.4247	0.694	0.97		91.92
cg19319563	chr6	89742523	-0.3763	0.9503	0.694	0.97		82.73
cg07186767	chr2	8788819	-0.1049	0.265	0.694	0.97		95.08
cg09125907	chr7	154863007	-0.5557	1.403	0.694	0.97	HTR5A	54.27
cg01699443	chr10	103589316	-1.077	2.719	0.694	0.97	KCNIP2	26.84
cg21687478	chr17	37824456	0.08104	0.2047	0.694	0.97	PNMT	3.49
cg15620207	chr1	150207153	0.05312	0.1342	0.694	0.97	ANP32E	2.47
cg24530557	chr22	36922214	-0.2375	0.5997	0.694	0.97	EIF3D	89.65
cg08140542	chr3	146215095	0.5008	1.265	0.694	0.97	PLSCR2	89.31
cg18803643	chr2	55678519	0.3056	0.7719	0.694	0.97		90.41
cg07898631	chr9	19073349	-0.1609	0.4065	0.694	0.97	HAUS6	91.97
cg00656387	chr3	40428638	0.05008	0.1265	0.694	0.97	ENTPD3	1.82
cg03205046	chr2	1805302	0.6346	1.603	0.694	0.97	MYT1L	90.99
cg08492041	chr11	90334691	-1.039	2.625	0.694	0.97	DISC1FP1	74.27
cg12583979	chr1	27634706	-0.1783	0.4502	0.694	0.97	WDTC1	92.37
cg27602554	chr1	27560916	-0.04739	0.1197	0.694	0.97	WDTC1	1.49
cg12671915	chr17	79791272	0.03917	0.09893	0.694	0.97	FAM195B	1.17
cg07339783	chr2	176952826	-0.5825	1.471	0.694	0.97		54.68
cg10871304	chr12	122018574	-0.1684	0.4255	0.694	0.97	KDM2B	2.62
cg15709376	chr4	26017163	-0.5001	1.263	0.694	0.97		37.19
cg18807895	chr5	110427112	-0.5773	1.458	0.694	0.97	WDR36	21.07
cg20862860	chr2	3192911	-1.263	3.19	0.694	0.97	TSSC1	91.58
cg26860273	chr19	56687197	-0.5396	1.363	0.694	0.97	GALP	34.23
cg11665613	chr1	12268883	-0.3373	0.852	0.694	0.97	TNFRSF1B	84.54
cg27123689	chr4	113407354	0.6815	1.721	0.694	0.97		56.43
cg13848773	chr10	69835125	0.04252	0.1074	0.694	0.97	HERC4	1.37
cg14354380	chr15	52043967	0.06434	0.1625	0.694	0.97	LYSMD2	2.05
cg05828277	chr11	121208697	-0.8787	2.219	0.694	0.97		41.22
cg15362194	chr2	98262546	-0.04101	0.1036	0.694	0.97	COX5B	1.18
cg18965377	chr6	91006634	-0.04263	0.1077	0.694	0.97	BACH2	1.56
cg01646610	chr19	19976784	-0.1591	0.4019	0.694	0.97	ZNF253	6.57
cg01624560	chr11	75927201	-0.4217	1.065	0.694	0.97		55.78
cg22500706	chr16	34510826	0.7025	1.774	0.694	0.97		24.04
cg07662833	chr18	11750098	-0.6164	1.557	0.694	0.97	GNAL	44.84
cg15151801	chr17	61651437	-0.3481	0.8794	0.694	0.97	DCAF7	82.68
cg01961783	chr2	3471056	-0.1058	0.2672	0.694	0.97	TTC15	95.3
cg01823887	chr1	164760586	-0.223	0.5633	0.694	0.97	PBX1	89.66
cg19432243	chr5	142770757	0.4104	1.037	0.694	0.97	NR3C1	81.79
cg05753046	chr11	67801224	-0.05821	0.147	0.694	0.97	NDUFS8	98.28
cg16576664	chr19	51611660	-0.1782	0.45	0.694	0.97	CTU1	3.75
cg06090978	chr11	126082983	-0.2934	0.7411	0.694	0.97	RPUSD4	87.46
cg07250923	chr21	39450622	0.5207	1.315	0.694	0.97	DSCR4	29.66
cg23037132	chr1	40105664	-0.1019	0.2574	0.694	0.97	HEYL	2.96
cg20437221	chr17	45401123	0.09635	0.2434	0.694	0.97	THCAT158	3.21
cg06714284	chr1	235812840	0.05912	0.1493	0.694	0.97	GNG4	1.74
cg08392911	chr2	172037939	-0.6743	1.703	0.694	0.97	TLK1	66.17
cg22313080	chr20	36466362	-0.448	1.132	0.694	0.97	CTNNBL1	47.01
cg09559572	chr1	247095453	-0.05223	0.1319	0.694	0.97	AHCTF1	1.88
cg08914378	chr7	98923334	-0.03998	0.101	0.694	0.97	ARPC1A	1.2
cg23421926	chr5	141016472	-0.04817	0.1217	0.694	0.97	RELL2	1.83
cg00109057	chr5	167735163	-0.7705	1.946	0.694	0.97	WWC1	54.88
cg17295372	chr9	19089480	-0.1186	0.2997	0.694	0.97	HAUS6	95.1
cg02049663	chr7	99686396	0.0467	0.118	0.694	0.97	COPS6	1.55
cg11012584	chr2	242549943	1.28	3.235	0.694	0.97	THAP4	17.07
cg09791014	chr13	115010309	-0.6319	1.596	0.694	0.97	CDC16	76.13
cg20344448	chr10	14372431	0.6067	1.533	0.694	0.97	FRMD4A	63.05
cg00910882	chr15	65648312	0.1758	0.444	0.694	0.97	IGDCC3	5.72
cg23293671	chr19	13905872	-0.08951	0.2261	0.694	0.97	ZSWIM4	2.42
cg16723002	chr17	27285150	-0.1785	0.4508	0.694	0.97	SEZ6	89.56
cg26636193	chr5	146889265	-1.648	4.163	0.694	0.97		29.94
cg19992588	chr9	116452705	-0.5075	1.282	0.694	0.97		74.56
cg16385784	chr17	38590553	-0.1624	0.4103	0.694	0.97		93.91
cg26286530	chr1	51795996	0.2423	0.612	0.694	0.97	TTC39A-AS1	57.15
cg20533754	chr8	1245698	0.8074	2.04	0.694	0.97		87.44
cg01920373	chr16	66968627	0.06578	0.1662	0.694	0.97	FAM96B	2.03
cg21369530	chr3	183335146	-0.3349	0.8461	0.694	0.97		88.09
cg00775539	chr1	3370780	0.2201	0.556	0.694	0.97	ARHGEF16	17.49
cg01177497	chr11	133920494	0.1236	0.3123	0.694	0.97		3.85
cg00185482	chr2	213902216	-0.3264	0.8246	0.694	0.97	IKZF2	88.47
cg27259566	chr14	94547785	-0.1106	0.2795	0.694	0.97	IFI27L1	3.64
cg08607018	chr19	31842873	0.9027	2.28	0.694	0.97		9.73
cg11455548	chr2	172628860	0.2639	0.6666	0.694	0.97		91.37
cg25429619	chr1	174846521	-0.4501	1.137	0.694	0.97	RABGAP1L	72.94
cg10058478	chr16	53085918	0.3315	0.8375	0.694	0.97		90.18
cg00467292	chr10	89420629	0.5778	1.46	0.694	0.97	PAPSS2	49.56
cg06463913	chr11	207296	-0.0475	0.12	0.694	0.97	BET1L	1.7
cg19285847	chr19	12167313	0.1911	0.4828	0.694	0.97	ZNF878	7.68
cg15314464	chr1	101585176	-0.4612	1.165	0.694	0.97		77.71
cg22682297	chr6	57972721	-1.265	3.195	0.694	0.97		43.85
cg04127391	chr5	173178411	-0.3028	0.7649	0.694	0.97		83.69
cg02343103	chr3	197231484	-0.3563	0.9002	0.694	0.97		77.99
cg12237591	chr19	16308662	-0.04496	0.1136	0.694	0.97	AP1M1	1.41
cg22664368	chr17	4634740	-0.2235	0.5647	0.694	0.97	MED11	3.74
cg03513312	chr20	62575806	0.06514	0.1646	0.694	0.97	UCKL1	97.86
cg09737793	chr12	111749005	0.403	1.018	0.694	0.97	CUX2	35.15
cg25516778	chr3	172314944	-0.2293	0.5792	0.694	0.97		89.03
cg21807198	chr12	118287259	-0.6386	1.613	0.694	0.97	KSR2	31.59
cg09110926	chr1	111992069	-0.09117	0.2303	0.694	0.97	ATP5F1	2.19
cg08665772	chr1	160051377	-0.6574	1.661	0.694	0.97	KCNJ9	27.86
cg05413991	chr12	119213160	-0.7161	1.809	0.694	0.97		37.79
cg18679487	chr10	133783302	0.5396	1.363	0.694	0.97	BNIP3	91.16
cg17765291	chr2	220362890	-0.08516	0.2152	0.694	0.97	GMPPA	2.93
cg02360578	chrX	105855130	0.128	0.3234	0.694	0.97	CXorf57	2.98
cg27118427	chr5	88605332	-0.5952	1.504	0.694	0.97		47.27
cg10230975	chr17	43434999	-0.2425	0.6126	0.694	0.97		92.4
cg06766860	chr12	132863983	1.648	4.163	0.694	0.97	GALNT9	24.48
cg02294138	chr10	126716959	-0.4443	1.123	0.694	0.97	CTBP2	74.19
cg02731226	chr17	74923895	0.476	1.203	0.694	0.97	MGAT5B	26.64
cg20340596	chr10	100206925	0.4633	1.171	0.694	0.97	HPS1	70.16
cg02208793	chr11	84634615	1.473	3.722	0.694	0.97	DLG2	60.49
cg01913188	chr2	44223249	0.1217	0.3076	0.694	0.97	LRPPRC	2.83
cg22202015	chr1	101491536	0.04211	0.1064	0.694	0.97	DPH5	1.12
cg11607952	chr12	5541814	-0.6396	1.616	0.694	0.97	NTF3	12.85
cg03119532	chr12	1768513	-0.133	0.336	0.694	0.97		94.11
cg03535985	chr16	12656958	-1.767	4.465	0.694	0.97	SNX29	87.27
cg18881247	chr2	157189314	0.06276	0.1586	0.694	0.97	NR4A2	1.78
cg20559816	chr18	76985797	0.1694	0.4279	0.694	0.97	ATP9B	91.72
cg19123916	chr4	48484788	-0.4571	1.155	0.694	0.97	SLC10A4	78.79
cg18650263	chr6	167535909	-1.033	2.61	0.694	0.97	CCR6	67.94
cg02947427	chr1	209897658	-0.2214	0.5593	0.694	0.97	HSD11B1	92.52
cg13609939	chr10	126105160	0.1795	0.4534	0.694	0.97	OAT	91.85
cg11391970	chr2	238267584	-0.2363	0.5971	0.694	0.97	COL6A3	93.45
cg03035126	chr9	119200153	-0.7601	1.921	0.694	0.97	ASTN2	48.47
cg24185852	chr5	168690818	0.433	1.094	0.694	0.97	MIR585	17.81
cg13924998	chr7	41531155	-0.4646	1.174	0.694	0.97		66.03
cg17303577	chr8	104831527	-0.7742	1.956	0.694	0.97	RIMS2	47.76
cg05110943	chr18	28682497	-0.1487	0.3758	0.694	0.97	DSC2	6.34
cg02485200	chr21	27011788	0.05301	0.1339	0.694	0.97	JAM2	2.04
cg26589485	chr17	1838439	0.7434	1.878	0.694	0.97	RTN4RL1	85.25
cg22907426	chr2	197002226	0.2922	0.7383	0.694	0.97	STK17B	86.68
cg15695648	chr17	53828850	-0.3539	0.8942	0.694	0.97	PCTP	8.16
cg01830644	chr10	12110754	0.1011	0.2554	0.694	0.97	DHTKD1	4.19
cg09821032	chr17	77751135	0.2025	0.5118	0.694	0.97	CBX2	8.97
cg13330146	chr8	1325274	-0.9999	2.526	0.694	0.97		60.96
cg09894276	chr6	169977394	0.8303	2.098	0.694	0.97	WDR27	86.4
cg02199020	chr3	120071404	0.1457	0.3682	0.694	0.97		94.55
cg23888304	chr17	1554059	-0.1129	0.2852	0.694	0.97	PRPF8	95.82
cg01237565	chr14	105715025	-0.04324	0.1093	0.694	0.97	BRF1	1.28
cg09101826	chr15	90294471	0.05627	0.1422	0.694	0.97	MESP1	1.87
cg15616173	chr14	104181924	-0.1193	0.3013	0.694	0.97	XRCC3	3.43
cg26737948	chr11	63398550	-0.1435	0.3626	0.694	0.97	ATL3	93.84
cg20316380	chr10	104261862	-0.1084	0.274	0.694	0.97	ACTR1A	3.61
cg09366118	chr2	113931525	-0.4218	1.066	0.694	0.97	PSD4	74.72
cg00864064	chr7	150974391	0.1074	0.2713	0.694	0.97	SMARCD3	3.79
cg25461106	chr6	1079945	0.8631	2.181	0.694	0.97	LOC285768	66.94
cg14679831	chr11	74110106	0.05758	0.1455	0.694	0.97	PGM2L1	2.33
cg17458631	chr2	101557047	-0.1467	0.3706	0.694	0.97	NPAS2	93.43
cg20828134	chr2	174879700	-0.4865	1.229	0.694	0.97		70.98
cg25244989	chr17	72777114	-0.3397	0.8584	0.694	0.97	TMEM104	69.43
cg11874016	chr13	98112879	-0.4892	1.236	0.694	0.97	RAP2A	75.73
cg21695020	chr16	68014626	-0.4545	1.149	0.694	0.97	DPEP3	55.87
cg18638269	chrX	23836647	-0.4872	1.231	0.694	0.97		75.75
cg14733958	chr17	26883828	-0.1998	0.5048	0.694	0.97	PIGS	92.55
cg19382019	chr19	48796188	-0.1768	0.4468	0.694	0.97		92.12
cg20012315	chr7	6740598	-2.251	5.687	0.694	0.97	ZNF12	77.8
cg01905124	chr1	51380298	0.1042	0.2634	0.694	0.97	FAF1	95.44
cg03969025	chr21	43230535	-0.2563	0.6478	0.694	0.97	PRDM15	89.36
cg03154412	chr1	9351985	-0.4312	1.09	0.694	0.97	SPSB1	27.59
cg11532418	chr10	78647178	-0.3084	0.7793	0.694	0.97	KCNMA1	41.34
cg04028950	chr11	43942451	-0.3413	0.8623	0.694	0.97	ALKBH3-AS1	25.46
cg00168389	chr16	67295499	-0.3684	0.9308	0.694	0.97	SLC9A5	82.03
cg26935391	chr12	50427095	-0.4729	1.195	0.694	0.97		68.85
cg10857398	chr6	31598445	-0.108	0.2729	0.694	0.97	BAT2	94.74
cg03646928	chr20	49532912	-0.1428	0.361	0.694	0.97	ADNP	5.1
cg18911945	chr20	42142784	0.7972	2.015	0.694	0.97	L3MBTL	30.39
cg06033764	chr18	29671448	-0.2766	0.6989	0.694	0.97	RNF138	90.68
cg12165123	chr3	121658010	-0.1512	0.3822	0.694	0.97	SLC15A2	93.65
cg12895496	chr3	133795966	-0.1773	0.448	0.694	0.97		92.93
cg23358933	chr12	113917079	-0.8486	2.145	0.694	0.97		20.08
cg05016051	chr16	30996447	-0.04831	0.1221	0.694	0.97	HSD3B7	1.76
cg16128958	chr15	84159970	0.1458	0.3686	0.694	0.97	SH3GL3	95.15
cg06259612	chr12	133179338	-0.5472	1.383	0.694	0.97		20.59
cg23340767	chr3	71866097	-0.4941	1.249	0.694	0.97		84.72
cg17683100	chr2	121066550	-0.1235	0.3122	0.694	0.97		94.93
cg16316923	chr17	78573860	-0.491	1.241	0.694	0.97	RPTOR	74.44
cg19556758	chr9	37504792	-0.1942	0.4907	0.694	0.97		92.89
cg03343363	chr10	31053061	0.4842	1.224	0.694	0.97		86.98
cg02297831	chr4	17616191	0.105	0.2654	0.694	0.97	MED28	4.25
cg06968155	chr5	131705112	-0.4186	1.058	0.694	0.97	SLC22A5	11.47
cg06739004	chr7	99751594	-0.3315	0.8378	0.694	0.97	C7orf59	90.49
cg22232992	chr14	102829253	-0.04106	0.1038	0.694	0.97	TECPR2	1.45
cg00990740	chr21	39871287	-0.3665	0.9263	0.694	0.97	ERG	25.39
cg09218924	chr10	88724584	-0.2464	0.6227	0.694	0.97		86.2
cg07360741	chr9	34568875	0.5013	1.267	0.694	0.97	CNTFR	66.15
cg18064663	chr3	49052452	-0.3109	0.7857	0.694	0.97	WDR6	80.82
cg10711075	chr22	43434544	-0.5064	1.28	0.694	0.97	LOC100506679	46.33
cg15262928	chr1	201924572	0.08945	0.2261	0.694	0.97	TIMM17A	3.32
cg15396220	chr6	147178999	-0.497	1.256	0.694	0.97	STXBP5-AS1	47.48
cg20883644	chr15	51019356	0.1664	0.4204	0.694	0.97	SPPL2A	92.48
cg21491915	chr19	2270298	0.06426	0.1624	0.694	0.97	OAZ1	2.04
cg07399312	chr1	156470683	-0.0878	0.2219	0.694	0.97	MEF2D	3.59
cg11189398	chr9	86938025	0.149	0.3765	0.694	0.97	SLC28A3	94.41
cg24619694	chr11	117070485	-0.3992	1.009	0.694	0.97	TAGLN	83.36
cg05510339	chr5	111030231	-0.4274	1.08	0.694	0.97		41.03
cg14334069	chr4	40799469	-0.1934	0.4889	0.694	0.97	NSUN7	92.6
cg03770593	chr2	172750719	-0.09683	0.2447	0.694	0.97	SLC25A12	3.37
cg21263890	chr20	42839731	0.04309	0.1089	0.694	0.97	C20orf111	1.75
cg05832869	chr16	85240650	0.181	0.4576	0.694	0.97		3.89
cg13574744	chr19	3367172	-0.5046	1.275	0.694	0.97	NFIC	40.26
cg01263833	chr10	29811892	-0.6531	1.651	0.694	0.97	SVIL	74.08
cg17090901	chr8	133837475	-0.2035	0.5144	0.694	0.97	PHF20L1	89.8
cg00601033	chr22	30974837	-0.1996	0.5044	0.694	0.97	PES1	92.15
cg19858718	chr12	123717421	-0.04083	0.1032	0.694	0.97	C12orf65	1.42
cg13954681	chr2	54486998	0.6178	1.561	0.694	0.97	ACYP2	87.58
cg03512096	chr11	111944911	-0.1514	0.3827	0.694	0.97	C11orf57	5.15
cg21528927	chr12	308821	0.3082	0.779	0.694	0.97	SLC6A12	23.06
cg13462473	chr18	77054651	-0.2223	0.562	0.694	0.97	ATP9B	92.65
cg20633339	chr19	10196919	-0.09343	0.2362	0.694	0.97	C19orf66	3.26
cg00368055	chr4	11429689	-0.7864	1.988	0.694	0.97	HS3ST1	24.91
cg20804280	chr1	65211114	-0.09097	0.2299	0.694	0.97	RAVER2	2.89
cg22731190	chr9	136428141	0.5672	1.434	0.694	0.97	ADAMTSL2	49.85
cg03437916	chr15	41555798	-0.2393	0.6049	0.694	0.97	CHP	87.79
cg05004973	chr17	75905560	-0.9497	2.4	0.694	0.97		43.8
cg20033737	chr22	28059945	0.6937	1.753	0.694	0.97		33.11
cg25616123	chr15	53407654	-0.5027	1.271	0.694	0.97		13.54
cg06903200	chrX	136647257	-0.8446	2.135	0.694	0.97	ZIC3	72.27
cg25157001	chr12	58241890	0.4036	1.02	0.694	0.97	CTDSP2	71.37
cg21999051	chr12	49685733	0.3972	1.004	0.694	0.97		18.65
cg21143188	chr1	180997903	-0.3721	0.9404	0.694	0.97		80.34
cg14729959	chr17	33474058	-0.5438	1.375	0.694	0.97	UNC45B	65
cg15196846	chr11	117808036	-0.1849	0.4674	0.694	0.97		91.68
cg12756686	chr19	29218302	1.367	3.455	0.694	0.97		34.46
cg02081773	chr17	66906643	-0.4235	1.07	0.694	0.97	ABCA8	52.98
cg05624853	chr16	31000466	0.6364	1.609	0.694	0.97	HSD3B7	33.71
cg21114093	chr4	152096780	0.3526	0.8913	0.694	0.97	SH3D19	86.5
cg22690866	chr11	60593343	-0.1744	0.4409	0.694	0.97		89.04
cg12453076	chr11	1851644	-0.2475	0.6257	0.694	0.97		14.8
cg02929149	chr22	28122244	0.8316	2.102	0.694	0.97		21.74
cg03858909	chr4	124538156	-0.2466	0.6233	0.694	0.97		88.81
cg05685613	chr4	26322115	-0.09307	0.2353	0.694	0.97	RBPJ	2.61
cg06612480	chr9	100890738	0.2522	0.6374	0.694	0.97	CORO2A	89.56
cg15533961	chr2	74731376	0.2066	0.5224	0.694	0.97	LBX2-AS1	91.08
cg04358770	chr4	101903118	-0.3462	0.8752	0.694	0.97		81.04
cg14603420	chr8	1359730	1.401	3.542	0.694	0.97		78.92
cg00206966	chr11	66297930	0.2524	0.638	0.694	0.97	BBS1	83.83
cg10109452	chr8	143242627	-0.5085	1.286	0.694	0.97		44.16
cg03405336	chr8	82598903	0.4327	1.094	0.694	0.97	IMPA1	80.07
cg15115423	chr10	3166606	0.1956	0.4944	0.694	0.97	PFKP	90.52
cg07764570	chrX	154301329	0.3369	0.8516	0.694	0.97	BRCC3	92.42
cg13253791	chr16	70148758	-0.2111	0.5336	0.694	0.97	PDPR	11.32
cg10851413	chr10	99532174	-0.7957	2.012	0.694	0.97	SFRP5	19.66
cg21964596	chr2	27147583	0.09464	0.2393	0.694	0.97	DPYSL5	95.09
cg04474085	chr4	77342550	-1.437	3.632	0.694	0.97		49.82
cg01910197	chr22	35796030	0.04783	0.1209	0.694	0.97	MCM5	1.33
cg04553559	chr8	37552657	0.178	0.4499	0.694	0.97	ZNF703	6.66
cg15718594	chr1	212874742	0.2247	0.5682	0.694	0.97	BATF3	15.34
cg06018575	chr7	150066350	-0.2073	0.524	0.694	0.97	REPIN1	5.29
cg14848767	chr17	17991639	0.1505	0.3805	0.694	0.97	DRG2	5.33
cg13374726	chr12	121735396	-0.4952	1.252	0.694	0.97	CAMKK2	37.28
cg19095317	chr2	118617770	1.265	3.198	0.694	0.97		17.78
cg13100130	chr5	78984248	-0.2099	0.5306	0.694	0.97	CMYA5	92.07
cg23012731	chr1	33438978	0.2632	0.6655	0.694	0.97		6.68
cg05029638	chr16	28936777	0.06414	0.1622	0.694	0.97	RABEP2	2.55
cg08331946	chr3	99543121	0.1871	0.473	0.694	0.97	HP09053	92.4
cg17991823	chr18	12254473	-1.229	3.107	0.694	0.97	CIDEA	27.97
cg13573339	chr8	135332860	1.166	2.949	0.694	0.97		49.51
cg05782352	chr19	7991179	-0.08592	0.2172	0.694	0.97	CTXN1	2.97
cg24017742	chr5	24354789	-1.181	2.985	0.694	0.97		71.36
cg04297067	chr16	86550450	-0.6657	1.683	0.694	0.97		14.45
cg27339395	chr8	125954919	0.124	0.3135	0.694	0.97	LOC157381	95.97
cg16328882	chr14	55243069	-0.3265	0.8256	0.694	0.97	SAMD4A	82.07
cg01546719	chr8	134125756	-0.8232	2.081	0.694	0.97	TG	84.37
cg07787278	chr2	889618	-1.315	3.325	0.694	0.97		48.35
cg15070801	chr8	67417875	0.09691	0.245	0.694	0.97	C8orf46	95.32
cg21795269	chr2	171234780	0.3007	0.7602	0.694	0.97	MYO3B	90.07
cg21239878	chr18	48912	-0.4994	1.263	0.694	0.97		78.32
cg16008418	chr1	64652141	0.2373	0.6001	0.694	0.97		90.45
cg18858976	chr20	18122858	-0.1786	0.4516	0.694	0.97	PET117	90.36
cg16913343	chr16	53201727	-0.2449	0.6192	0.694	0.97	CHD9	88.39
cg04176132	chr5	87735584	-0.1289	0.3259	0.694	0.97	LOC102546226	94.97
cg17286476	chr7	157444501	-0.7759	1.962	0.694	0.97	PTPRN2	57.45
cg09277086	chr1	35255241	0.3581	0.9053	0.694	0.97		58.69
cg18852633	chr14	64727509	-0.4575	1.157	0.694	0.97	ESR2	81.11
cg08155399	chr9	130005114	0.2478	0.6265	0.694	0.97		92.37
cg16420888	chr11	65687479	-0.1039	0.2626	0.694	0.97	C11orf68	3.32
cg21051016	chr14	100654081	0.1663	0.4204	0.694	0.97		93.2
cg23827669	chr12	6474462	0.8788	2.222	0.694	0.97	SCNN1A	71.33
cg13032396	chr8	17125016	0.2708	0.6847	0.694	0.97	VPS37A	88.05
cg07455474	chr5	515351	-0.4113	1.04	0.694	0.97	SLC9A3	16.17
cg06307939	chr19	12984645	0.612	1.547	0.694	0.97	MAST1	14.8
cg26742280	chr1	236557670	-0.369	0.933	0.694	0.97	EDARADD	82.33
cg06396496	chr3	53289970	-0.1167	0.295	0.694	0.97	TKT	3.86
cg01661768	chr19	44590837	-0.1991	0.5035	0.694	0.97	ZNF284	94.18
cg22664307	chr6	144471564	-0.04078	0.1031	0.694	0.97	STX11	1.28
cg06024930	chr12	121890328	-0.7181	1.816	0.694	0.97	KDM2B	33.72
cg08172915	chr8	2011971	0.273	0.6903	0.694	0.97	MYOM2	9.91
cg26707664	chr18	60278353	-0.4303	1.088	0.694	0.97		64.6
cg13927501	chr6	30079090	0.2627	0.6643	0.694	0.97	TRIM31	64.91
cg10968199	chr20	62886886	-0.1548	0.3913	0.694	0.97	PCMTD2	3.38
cg23552821	chr1	934036	-0.212	0.5361	0.694	0.97		9.3
cg06680573	chr6	130302927	-0.4863	1.23	0.694	0.97		23.55
cg15901190	chr10	11985850	-0.1742	0.4404	0.694	0.97	UPF2	91.48
cg21919729	chr8	11719367	-0.3731	0.9434	0.694	0.97	CTSB	82.76
cg07953670	chr7	86781583	-0.237	0.5992	0.694	0.97	DMTF1	6.86
cg13664734	chr7	142622960	0.3054	0.7723	0.694	0.97	TRPV5	89.25
cg25092838	chr14	57279115	0.8403	2.125	0.694	0.97	OTX2OS1	46.96
cg16740064	chr3	35338316	0.7512	1.899	0.694	0.97	LOC101928135	67.03
cg25222089	chr5	17351261	-0.2592	0.6554	0.694	0.97		90.65
cg02837073	chr17	78515963	-0.5861	1.482	0.694	0.97		73.51
cg23835677	chr4	1796226	0.04762	0.1204	0.694	0.97	FGFR3	1.57
cg21636683	chr5	140683699	-0.9817	2.482	0.694	0.97	SLC25A2	67.82
cg24943858	chr11	118136441	-0.7705	1.948	0.694	0.97	MPZL2	66.78
cg23899450	chr2	242787324	-0.8248	2.086	0.694	0.97		56.46
cg17428043	chr1	180200104	-0.07376	0.1865	0.694	0.97	LHX4	1.3
cg10497569	chr6	57087038	-0.1115	0.2819	0.694	0.97	RAB23	4.41
cg11300971	chr4	89619038	-0.476	1.204	0.694	0.97	NAP1L5	67.98
cg00699807	chr14	64978001	-0.2051	0.5186	0.694	0.97	ZBTB1	6.8
cg08170510	chr17	1460723	-0.4569	1.156	0.694	0.97	PITPNA	66.88
cg06607696	chr16	19079071	-0.0405	0.1024	0.694	0.97	COQ7	1.33
cg25909125	chr7	152759181	-0.3543	0.896	0.694	0.97		11.42
cg14132104	chr11	75294196	0.4902	1.24	0.694	0.97		4.6
cg04682787	chr11	65339779	-0.1503	0.3801	0.694	0.97	FAM89B	4.44
cg25417917	chr2	151452323	-0.6337	1.603	0.694	0.97		87.46
cg23091339	chr6	106161642	0.2344	0.5928	0.694	0.97		89.68
cg04437966	chr5	60954562	-0.199	0.5033	0.694	0.97	FLJ37543	6.53
cg17440098	chr11	34871589	0.3514	0.8885	0.694	0.97		85.05
cg13657511	chr10	134459241	-0.2512	0.6354	0.694	0.97	INPP5A	90.88
cg25602230	chr5	55777619	0.2821	0.7134	0.694	0.97	LOC102467147	3.67
cg13449377	chr7	96631089	-0.5175	1.309	0.694	0.97	DLX6AS	24.43
cg07526006	chr7	143088717	0.4828	1.221	0.694	0.97	EPHA1	67.16
cg15905579	chr13	27335084	-0.1895	0.4793	0.694	0.97	GPR12	6.05
cg17399234	chr5	110428454	0.06993	0.1768	0.694	0.97	WDR36	3.36
cg02659899	chr21	38208138	0.2845	0.7196	0.694	0.97	HLCS	86.19
cg15889913	chr10	131770762	0.3187	0.8059	0.694	0.97		3.32
cg25862010	chr3	114009607	-0.6479	1.638	0.694	0.97		55.65
cg01658527	chr12	56657622	0.157	0.3971	0.694	0.97		91.95
cg05540617	chr16	3714372	0.03737	0.09451	0.694	0.97	TRAP1	99.07
cg27505984	chr12	124086670	0.0469	0.1186	0.694	0.97	DDX55	1.54
cg17936051	chr17	71783345	-0.5526	1.398	0.694	0.97	C17orf54	54.51
cg06520672	chr19	29704310	-0.1304	0.3297	0.694	0.97	UQCRFS1	3.91
cg13677369	chr22	29702845	-0.1204	0.3045	0.694	0.97	GAS2L1	1.91
cg00071442	chr14	64805784	-0.116	0.2935	0.694	0.97	ESR2	3.25
cg00727310	chr2	227662704	-0.5832	1.475	0.694	0.97	IRS1	68.54
cg22891408	chr3	131221887	-0.08247	0.2086	0.694	0.97	MRPL3	2.77
cg21192065	chr2	170683919	-0.0419	0.106	0.694	0.97	UBR3	1.41
cg23503985	chr9	117165420	-0.2274	0.575	0.694	0.97	DFNB31	86.85
cg18925412	chr2	197615949	0.1451	0.3671	0.694	0.97		6.3
cg25918716	chr1	45672438	-0.1816	0.4593	0.694	0.97	ZSWIM5	6.86
cg22424020	chr8	140631201	0.852	2.155	0.694	0.97	KCNK9	60.06
cg09853759	chr22	48402740	1.119	2.829	0.694	0.97		52.56
cg02250241	chr15	75648987	0.08999	0.2276	0.694	0.97	MAN2C1	98.05
cg19910922	chr7	139025279	0.0527	0.1333	0.694	0.97	C7orf55	1.96
cg19234006	chr13	45266695	-0.2515	0.6362	0.694	0.97		89.57
cg14836034	chr16	53188703	-0.4468	1.13	0.694	0.97	CHD9	77.31
cg04155632	chr5	61708433	-0.04065	0.1028	0.694	0.97	IPO11	1.23
cg07779119	chr4	90508198	0.615	1.555	0.694	0.97		50.59
cg24391128	chr15	22979826	0.1235	0.3124	0.694	0.97	CYFIP1	95.32
cg02071162	chr8	63160333	-0.8473	2.143	0.694	0.97	NKAIN3	18.13
cg18840832	chr19	44079285	0.2072	0.5241	0.694	0.97	XRCC1	8.82
cg02362450	chr8	99129674	-0.1634	0.4132	0.694	0.97	POP1	6.76
cg09870200	chr20	20087610	-0.468	1.184	0.694	0.97	C20orf26	32.82
cg09824150	chr16	59239308	0.3529	0.8926	0.694	0.97		21.26
cg13279855	chr9	92476370	-0.1616	0.4088	0.694	0.97		94.41
cg06177657	chr14	31664625	0.3848	0.9732	0.694	0.97	HECTD1	82.67
cg01763057	chr2	239112731	0.165	0.4174	0.694	0.97	ILKAP	5.46
cg05188448	chr20	34639324	-0.2694	0.6815	0.694	0.97	LOC647979	89.28
cg17643465	chr16	89113315	-1.021	2.584	0.694	0.97		54.97
cg27519534	chr7	47408853	-0.1244	0.3146	0.694	0.97	TNS3	96.97
cg15826704	chr10	105215178	-0.3027	0.7657	0.694	0.97	CALHM1	79.03
cg09795093	chr21	39493199	-0.6576	1.663	0.694	0.97	DSCR8	13.05
cg10302026	chr19	47249514	0.1381	0.3494	0.694	0.97	FKRP	4.58
cg08182198	chr22	43044351	-0.3948	0.9985	0.694	0.97	CYB5R3	79.36
cg12955804	chr5	154011120	1.269	3.211	0.694	0.97		81.36
cg11215207	chr11	74394708	0.4494	1.137	0.694	0.97		5.85
cg18973011	chr1	48176215	0.08647	0.2187	0.694	0.97		2.58
cg09981220	chr1	167266569	-0.4197	1.062	0.694	0.97	POU2F1	20.3
cg13105660	chrX	45649444	-0.578	1.462	0.694	0.97		72.55
cg14863124	chrX	55083928	-0.8875	2.245	0.694	0.97		58.3
cg19631443	chr10	28821230	0.0482	0.1219	0.694	0.97	WAC	1.42
cg11036010	chrX	47080919	-0.4677	1.183	0.694	0.97	CDK16	86.99
cg14524522	chr11	76425739	0.6268	1.586	0.694	0.97	GUCY2EP	76.32
cg08092393	chr14	64970675	0.1097	0.2774	0.694	0.97	ZBTB25	2.35
cg13175773	chr22	19132296	0.0487	0.1232	0.694	0.97	DGCR14	1.38
cg11266940	chrX	70128600	1.128	2.854	0.694	0.97	TEX11	31.69
cg14556286	chr17	80888129	-0.1012	0.2559	0.694	0.97	TBCD	95.34
cg14364356	chr21	44495495	0.08457	0.2139	0.694	0.97	CBS	3.18
cg02218000	chr1	206825760	0.3567	0.9023	0.694	0.97		86.29
cg17745872	chr11	60854436	-0.5881	1.488	0.694	0.97		44.4
cg12065285	chr1	155946346	-0.7018	1.775	0.694	0.97	ARHGEF2	65.81
cg26989007	chr8	42267661	-0.1087	0.2751	0.694	0.97		94.37
cg14041462	chr9	130551579	-0.2702	0.6835	0.694	0.97	CDK9	85.57
cg15495920	chr1	65778729	-0.2375	0.6009	0.694	0.97	DNAJC6	87.05
cg07508400	chr5	61709134	0.04898	0.1239	0.694	0.97	IPO11	1.75
cg15973075	chr5	12355075	-0.6081	1.538	0.694	0.97		55.79
cg21552001	chr6	47202394	0.9045	2.288	0.694	0.97	TNFRSF21	77.92
cg18656310	chr6	160505244	-0.1989	0.5033	0.694	0.97	IGF2R	92.97
cg07028174	chr18	42523522	0.5072	1.283	0.694	0.97	SETBP1	45.82
cg17642568	chr18	72443889	-0.1029	0.2604	0.694	0.97	ZNF407	95.97
cg13926295	chr9	22009595	-0.3498	0.8848	0.694	0.97	CDKN2B	6.41
cg00129132	chr1	45955847	0.2937	0.743	0.694	0.97	TESK2	4.76
cg20660269	chr22	24823514	-0.4026	1.018	0.694	0.97	ADORA2A	90.41
cg25488669	chr20	9819717	-0.1391	0.3518	0.694	0.97	PAK7	2.24
cg01838780	chr8	29196299	-0.161	0.4074	0.694	0.97	DUSP4	94.36
cg17403520	chr6	33359638	-0.1137	0.2876	0.694	0.97	KIFC1	5.43
cg01437998	chr11	59244104	-1.04	2.632	0.694	0.97	OR4D10	59.69
cg06680309	chr2	176031957	-0.1079	0.2729	0.694	0.97	ATF2	3.8
cg03418218	chr3	14413484	-0.1534	0.3881	0.694	0.97		4.41
cg23786600	chr13	113848954	-0.1832	0.4634	0.694	0.97	PCID2	94.13
cg19673480	chr8	58120465	-1.377	3.483	0.694	0.97		80.4
cg01108400	chr9	131860383	0.03618	0.09154	0.694	0.97	CRAT	99.02
cg09417774	chr12	112037791	-0.1515	0.3832	0.694	0.97	ATXN2	6.07
cg12139864	chr4	37003274	0.9093	2.3	0.694	0.97		24.12
cg18217192	chr2	128440043	-0.5598	1.416	0.694	0.97	LIMS2	70.47
cg09098905	chr16	3074344	0.11	0.2783	0.694	0.97	HCFC1R1	3.95
cg26994227	chr5	130971071	-0.04312	0.1091	0.694	0.97	RAPGEF6	1.26
cg26985446	chr11	123172864	0.09693	0.2452	0.694	0.97		2.54
cg21029505	chr16	83586029	0.1893	0.4789	0.694	0.97	CDH13	7.58
cg08401000	chr20	33680758	0.04995	0.1264	0.694	0.97	TRPC4AP	1.75
cg06213900	chrX	39436753	-0.5474	1.385	0.694	0.97		53.9
cg18051762	chr19	40388677	-0.3076	0.7783	0.694	0.97	FCGBP	11.7
cg19510484	chr12	95868044	-0.1623	0.4106	0.694	0.97	METAP2	4
cg18087672	chr17	46824915	0.3593	0.9091	0.694	0.97		4.43
cg14709837	chr2	54950056	-0.24	0.6073	0.694	0.97		9.06
cg09318118	chr3	65817280	-0.7832	1.981	0.694	0.97	MAGI1	68.6
cg27064287	chr4	102712082	-0.4906	1.241	0.694	0.97	BANK1	42.63
cg07863354	chr17	80832611	-0.4176	1.057	0.694	0.97	TBCD	47.84
cg06374918	chr1	229155871	-0.3479	0.8803	0.694	0.97		44.55
cg26893124	chrX	129245188	0.3342	0.8455	0.694	0.97	ELF4	9.3
cg18862883	chr1	7728694	-0.3285	0.831	0.694	0.97	CAMTA1	35.67
cg22636916	chr7	35840710	0.06144	0.1554	0.694	0.97	SEPT7-AS1	3.01
cg21691204	chr2	69741603	-0.4594	1.162	0.694	0.97	AAK1	80.14
cg01859528	chr14	90323701	-0.5976	1.512	0.694	0.97	C14orf143	87.91
cg18224468	chr2	102862128	0.7505	1.899	0.694	0.97		35.88
cg07106911	chr12	113775714	-0.1664	0.421	0.694	0.97		92.58
cg23227291	chr3	123601558	-0.1541	0.3898	0.694	0.97	MYLK	92.4
cg26577801	chr6	138066667	-0.3627	0.9176	0.694	0.97		36.69
cg06941836	chr1	205294816	0.07225	0.1828	0.694	0.97		2.84
cg23245369	chr11	118272001	-0.04802	0.1215	0.694	0.97	ATP5L	1.63
cg27201750	chr12	2781468	0.2999	0.7587	0.694	0.97	CACNA1C-AS2	88.69
cg07116094	chr6	9978879	-0.647	1.637	0.694	0.97		66.73
cg07105462	chr17	44112588	-0.1089	0.2754	0.694	0.97	KANSL1	95.12
cg21326065	chr1	19584090	-0.2531	0.6403	0.694	0.97	MRTO4	84.58
cg12797990	chr21	35925753	1.133	2.866	0.694	0.97	RCAN1	63.64
cg06500467	chr20	21588557	-0.5841	1.478	0.694	0.97	LOC101929625	36.29
cg21748088	chr1	20739860	-0.9885	2.501	0.694	0.97	LINC01141	70.7
cg07999887	chr8	87526955	0.04514	0.1142	0.694	0.97	CPNE3	1.44
cg17696184	chr13	21578706	-0.2229	0.5639	0.694	0.97	LATS2	92.84
cg01077846	chr19	18499128	-0.6018	1.523	0.694	0.97	GDF15	30.87
cg23549922	chr16	78996929	-0.4358	1.103	0.694	0.97	WWOX	88.64
cg21412232	chr2	38697024	-0.5802	1.468	0.694	0.97	LOC101929596	68.75
cg01449321	chr3	130613593	0.1627	0.4118	0.694	0.97	ATP2C1	4.63
cg23529669	chr1	47748085	-0.1586	0.4012	0.694	0.97	STIL	92.49
cg08230990	chr9	34377068	-0.09957	0.252	0.694	0.97	KIAA1161	3.02
cg13253199	chr12	109684116	-0.4059	1.027	0.694	0.97	ACACB	89.42
cg12725760	chr1	192873912	0.4103	1.038	0.694	0.97		83.04
cg24799029	chr8	43406144	0.6072	1.536	0.694	0.97		74.71
cg09650077	chr19	50670627	1.133	2.867	0.694	0.97		44.62
cg10787197	chr6	11779941	-0.3816	0.9655	0.694	0.97	C6orf105	58.59
cg23849595	chr19	45370167	-0.3333	0.8434	0.694	0.97	PVRL2	86.77
cg06077949	chr3	64673739	0.09978	0.2525	0.694	0.97	ADAMTS9	4.71
cg10815272	chr5	49962509	0.05375	0.136	0.694	0.97	PARP8	2.35
cg12616434	chr2	59146751	0.4807	1.216	0.694	0.97		65.3
cg09388140	chr7	96641477	-0.5974	1.512	0.694	0.97	DLX6AS	71.86
cg17017335	chr3	97540665	-0.09563	0.242	0.694	0.97		2.79
cg27627112	chr2	193179883	-0.5019	1.27	0.694	0.97		44.08
cg05142445	chr14	76309157	-0.2441	0.6177	0.694	0.97	TTLL5	14.31
cg21599276	chr2	113544864	-0.5312	1.344	0.694	0.97		76.29
cg24481882	chr6	136450701	-0.6551	1.658	0.694	0.97	PDE7B	75.56
cg01634958	chr8	140890279	-0.486	1.23	0.694	0.97	TRAPPC9	71.48
cg14015636	chr2	26235558	-0.6088	1.541	0.694	0.97		47.04
cg24112208	chr3	28390729	0.0751	0.19	0.694	0.97	AZI2	3.24
cg16236296	chr12	3477153	-0.5227	1.323	0.694	0.97		77.03
cg00668937	chr10	134699597	1.176	2.975	0.694	0.97		60.55
cg10898852	chr1	161885959	0.1473	0.3728	0.694	0.97	ATF6	94.64
cg05271231	chr12	131517216	0.6294	1.593	0.694	0.97	GPR133	82.35
cg01799338	chr1	36348937	-1.889	4.781	0.694	0.97	EIF2C1	47.46
cg12108265	chr10	134546100	-0.2642	0.6685	0.694	0.97	INPP5A	89.34
cg02966971	chr14	51836760	-0.6376	1.614	0.694	0.97		39.12
cg24581547	chr18	47624128	-0.4335	1.097	0.694	0.97	MYO5B	69.45
cg05336051	chr4	2813724	-0.4181	1.058	0.694	0.97	SH3BP2	72.63
cg03363567	chr17	57642929	0.03911	0.09898	0.694	0.97	DHX40	0.99
cg04561688	chr1	156313383	0.1144	0.2894	0.694	0.97	TSACC	94.35
cg15998541	chr9	108456723	-0.0446	0.1129	0.694	0.97	TMEM38B	1.53
cg08654443	chr20	43935391	0.2397	0.6066	0.694	0.97	MATN4	10.71
cg04164499	chr14	77738721	0.412	1.043	0.694	0.97	NGB	78.57
cg00211110	chr12	51157716	-0.0391	0.09895	0.694	0.97	ATF1	1.21
cg10204591	chr16	15972178	-0.1391	0.3521	0.694	0.97	FOPNL	92.76
cg24559796	chr7	28223298	-0.4334	1.097	0.694	0.97		49.25
cg24228670	chr7	101379578	-0.4323	1.094	0.694	0.97		60.42
cg14295306	chr17	71355182	-0.2118	0.5361	0.694	0.97	SDK2	91.66
cg24898004	chr2	107449422	-1.299	3.287	0.694	0.97	ST6GAL2	67.75
cg07179730	chr21	34359973	-0.5846	1.479	0.694	0.97		21.21
cg06259946	chr19	12753238	0.5067	1.282	0.694	0.97		77.79
cg11772378	chr4	89578647	-0.6178	1.564	0.694	0.97	HERC3	77.14
cg14275406	chr7	68526559	-1.043	2.639	0.694	0.97		79.01
cg21107436	chr7	24929502	-0.3184	0.8057	0.694	0.97	OSBPL3	84.45
cg07354371	chr1	43736391	0.6003	1.519	0.694	0.97	TMEM125	26.01
cg07123118	chr8	13133706	-0.1603	0.4058	0.694	0.97	DLC1	6.27
cg06141669	chr1	9222604	0.3072	0.7776	0.694	0.97		34.73
cg20817487	chr2	182547771	-0.6597	1.669	0.694	0.97		49.42
cg18915060	chr1	155214696	-0.1392	0.3524	0.694	0.97	GBA	3.85
cg26233042	chr8	116140330	-0.7897	1.999	0.694	0.97		18.4
cg11264102	chr12	77157695	0.08312	0.2104	0.694	0.97	ZDHHC17	3.22
cg05265985	chr11	20412000	-0.1173	0.2968	0.694	0.97	PRMT3	94.34
cg11841771	chr12	115134956	0.384	0.9719	0.694	0.97		62.08
cg23262619	chr15	41721497	0.3178	0.8043	0.694	0.97	RTF1	83.36
cg25162631	chr12	7022135	-0.4427	1.12	0.694	0.97	LRRC23	76.94
cg01843768	chr7	2078650	-0.4492	1.137	0.694	0.97	MAD1L1	72.28
cg12897058	chr3	120461668	-0.1257	0.3181	0.694	0.97	GTF2E1	3.22
cg02930207	chr17	33307518	0.05125	0.1297	0.694	0.97	LIG3	1.79
cg16722947	chr6	30228431	-0.7184	1.818	0.694	0.97	HLA-L	64.34
cg26017781	chr17	63932296	-0.7202	1.823	0.694	0.97	CEP112	22.22
cg09674169	chr8	2067030	-1.144	2.896	0.694	0.97	MYOM2	54.6
cg13250745	chr3	50263710	-0.04685	0.1186	0.694	0.97		1.5
cg04567323	chr4	7033895	-0.5031	1.273	0.694	0.97	TBC1D14	82.28
cg26503651	chr19	47251287	-0.2371	0.6002	0.694	0.97	FKRP	91.35
cg22389964	chr1	55230576	0.09954	0.2519	0.694	0.97	PARS2	2.88
cg26324606	chr9	98270504	0.06261	0.1585	0.694	0.97	PTCH1	1.98
cg22123195	chr8	128462625	0.1087	0.2751	0.694	0.97	CASC8	94.24
cg26839235	chr1	62676679	0.2003	0.5071	0.694	0.97	L1TD1	91.87
cg01022840	chr14	71250264	-0.1771	0.4482	0.694	0.97	MAP3K9	92.66
cg14218504	chr3	133380807	-0.04097	0.1037	0.694	0.97	TOPBP1	1.37
cg00687810	chr16	55154521	-0.09168	0.2321	0.694	0.97		2.85
cg05221738	chr6	168628407	-0.3936	0.9963	0.694	0.97		87.97
cg12747657	chr2	240027059	-0.2937	0.7435	0.694	0.97	HDAC4	47.95
cg27531867	chr19	12942876	0.8313	2.104	0.694	0.97	RTBDN	23.98
cg17360377	chr12	96631613	-0.405	1.025	0.694	0.97	ELK3	62.81
cg13716034	chrX	65238737	-0.6072	1.537	0.694	0.97	MIR223	33.84
cg04458510	chr8	94767001	-0.1163	0.2943	0.694	0.97	TMEM67	2.9
cg05807492	chr4	159451653	-0.5664	1.434	0.694	0.97	RXFP1	78.29
cg24936468	chr1	25663368	-0.1597	0.4042	0.694	0.97	TMEM50A	5.38
cg00475883	chr15	25299172	-0.6535	1.654	0.694	0.97	SNORD116-2	90.72
cg25435622	chr4	139743277	0.2774	0.7021	0.694	0.97		88.57
cg07907254	chr19	3683678	-0.6583	1.666	0.694	0.97	PIP5K1C	43.4
cg24459371	chr10	71444450	-0.5083	1.287	0.694	0.97		51.53
cg07608813	chr19	7587308	-0.08624	0.2183	0.694	0.97	MCOLN1	2.93
cg18827531	chr10	29801872	-0.1037	0.2624	0.694	0.97	SVIL	94.42
cg17530173	chr6	5188164	0.1069	0.2705	0.694	0.97	LOC100129461	95.16
cg04188753	chr10	24540918	-0.7268	1.84	0.694	0.97	KIAA1217	35.67
cg05004900	chr8	27132086	-0.06085	0.154	0.694	0.97		2.14
cg01555014	chr1	32827710	-0.2201	0.5572	0.694	0.97	LOC100128071	5.96
cg06453916	chr16	29690524	0.2897	0.7334	0.694	0.97	QPRT	11.54
cg07677084	chr9	140806715	0.1631	0.4129	0.694	0.97	CACNA1B	6.55
cg08403289	chr8	68733656	-0.3564	0.9023	0.694	0.97		22.05
cg04720116	chr10	679221	-0.1481	0.375	0.694	0.97	DIP2C	93.52
cg16182860	chr1	95391359	0.1051	0.2661	0.694	0.97	CNN3	3.49
cg14886235	chr19	48867686	0.06967	0.1764	0.694	0.97	TMEM143	2.42
cg04267590	chr5	14581942	-0.04007	0.1014	0.694	0.97	FAM105A	1.2
cg16395614	chr10	121146391	0.1717	0.4347	0.694	0.97	GRK5	95.33
cg21086066	chr17	27920376	-0.04797	0.1214	0.694	0.97	ANKRD13B	1.56
cg17317561	chr3	97663926	0.5345	1.353	0.694	0.97	MINA	80.87
cg08383729	chr11	61174980	-0.1582	0.4005	0.694	0.97	CPSF7	93.19
cg13096820	chr1	155054597	-0.04156	0.1052	0.694	0.97	EFNA3	1.36
cg01150454	chr2	95787883	-0.06303	0.1596	0.694	0.97	MRPS5	2.37
cg24852661	chr9	88715131	-0.118	0.2986	0.694	0.97	GOLM1	4.11
cg27078813	chr10	43633258	-0.1425	0.3607	0.694	0.97	CSGALNACT2	4.39
cg00164567	chr10	29659113	-0.5485	1.389	0.694	0.97		67.44
cg22647733	chr10	44882534	-0.1578	0.3995	0.694	0.97		5.69
cg02609742	chr17	79936040	-0.06161	0.156	0.694	0.97	ASPSCR1	2.44
cg14794915	chr3	57933977	-0.2851	0.7217	0.694	0.97		88.9
cg15661450	chr8	56987227	0.04291	0.1086	0.694	0.97	RPS20	1.39
cg27111656	chr2	228222480	0.1145	0.2898	0.694	0.97	MFF	94.94
cg04391610	chr2	109223537	0.4417	1.118	0.694	0.97	LIMS1	64.99
cg03027739	chr7	127805680	-0.5247	1.328	0.694	0.97		48.94
cg05003619	chr19	56954718	1.178	2.983	0.694	0.97	ZNF667	77.59
cg01828911	chr8	125384121	-0.1142	0.2892	0.694	0.97	TMEM65	4
cg00060762	chr15	52264133	0.1049	0.2656	0.694	0.97	LEO1	2.68
cg07234122	chr13	52372605	-0.1937	0.4903	0.694	0.97	DHRS12	92.71
cg24935792	chr10	71543579	-1.177	2.979	0.694	0.97		45.89
cg27452833	chr3	128640063	1.01	2.557	0.694	0.97		82.58
cg14974371	chr16	2527758	-0.2416	0.6116	0.694	0.97	TBC1D24	86.42
cg22405605	chr5	39699057	-0.3496	0.8851	0.694	0.97		79.42
cg15778203	chr15	57839636	0.4357	1.103	0.694	0.97	CGNL1	77.28
cg00539368	chr18	74514137	-0.162	0.4101	0.694	0.97		5.89
cg24073064	chr17	58042324	-0.1203	0.3046	0.694	0.97	RNFT1	2.89
cg25487538	chr17	12885853	-0.5192	1.315	0.694	0.97	ARHGAP44	52.32
cg27398247	chrX	57361729	-0.5552	1.406	0.694	0.97	FAAH2	72.41
cg14772087	chr4	140163176	-0.2585	0.6545	0.694	0.97		91.98
cg08675565	chr4	189321244	0.3602	0.912	0.694	0.97		27.91
cg00088080	chr1	212861809	-0.3666	0.9282	0.694	0.97	BATF3	44.84
cg23245933	chr17	78799610	0.1716	0.4345	0.694	0.97	RPTOR	93.12
cg24670330	chr22	25346920	-0.6685	1.693	0.694	0.97		46.95
cg10818149	chr8	144447010	-0.2043	0.5173	0.694	0.97		92.48
cg17545445	chr1	186648244	-0.5219	1.321	0.694	0.97	PTGS2	17.29
cg23780580	chr6	28871977	-0.226	0.5722	0.694	0.97	TRIM27	92.72
cg26493189	chr1	166571633	-0.4683	1.186	0.694	0.97		80.89
cg21465150	chr17	3433428	0.5661	1.433	0.694	0.97	TRPV3	26.14
cg20532629	chr19	54455149	0.4649	1.177	0.694	0.97		17.21
cg01278113	chr2	227835331	-0.15	0.3798	0.694	0.97	RHBDD1	93.55
cg22865640	chr20	39307538	-0.4253	1.077	0.694	0.97		68.07
cg13491945	chr12	107078410	-0.3232	0.8184	0.694	0.97	RFX4	89.53
cg21839588	chr3	129982902	-0.2368	0.5996	0.694	0.97	COL6A4P2	36.88
cg14278514	chr4	39408455	-0.5561	1.408	0.694	0.97	KLB	61.5
cg09618015	chr3	183959073	-0.589	1.491	0.694	0.97	VWA5B2	48.68
cg22984616	chr6	57037535	-0.08773	0.2221	0.694	0.97	BAG2	3.25
cg16831784	chr15	33539925	-0.5624	1.424	0.694	0.97	TMCO5B	72.47
cg05383565	chr6	139694265	0.09148	0.2316	0.694	0.97	CITED2	3.55
cg09849686	chr15	36655773	-0.4833	1.224	0.694	0.97		65.9
cg10720654	chr9	33676517	-0.8812	2.231	0.694	0.97	PTENP1	46.28
cg25077733	chr7	115813641	0.3208	0.8124	0.694	0.97		84.64
cg12020983	chr10	75012497	-0.133	0.3369	0.694	0.97	MRPS16	4.46
cg07432438	chr9	139743610	-0.09486	0.2402	0.694	0.97	PHPT1	3.44
cg26900995	chr17	20060311	-0.4208	1.066	0.694	0.97	CYTSB	20.88
cg24394344	chr2	148696788	-0.1705	0.4318	0.694	0.97	ORC4	92.43
cg08524891	chr7	120365958	0.666	1.686	0.694	0.97	KCND2	24.81
cg09381497	chr2	191014816	-0.49	1.241	0.694	0.97	C2orf88	35.03
cg15133719	chr2	223163804	-0.9553	2.419	0.694	0.97	PAX3	46.91
cg09418511	chr10	118956845	-0.7128	1.805	0.694	0.97	KCNK18	57.06
cg02045285	chr17	36861674	0.08156	0.2065	0.694	0.97	MLLT6	4.36
cg27274728	chr4	110624351	-0.0915	0.2317	0.694	0.97	CASP6	2.75
cg04759626	chr5	163893881	-0.5279	1.337	0.694	0.97	LOC101927835	32.64
cg00343185	chr6	131456365	0.07815	0.1979	0.694	0.97		2.15
cg09473627	chr9	101204649	-0.6466	1.637	0.694	0.97	GABBR2	31.17
cg08189964	chr4	48104648	-0.2715	0.6875	0.694	0.97	TXK	89.19
cg02304824	chr1	100943261	-0.2166	0.5486	0.694	0.97	CDC14A	91.85
cg13476975	chr7	39017446	-0.484	1.226	0.694	0.97	POU6F2	78.05
cg05250874	chr17	36861947	-0.05148	0.1304	0.694	0.97	MLLT6	2.07
cg07833002	chr2	36595592	-0.4389	1.111	0.694	0.97	CRIM1	37.97
cg05578029	chr11	1023946	-1.102	2.79	0.694	0.97	MUC6	69.63
cg06330711	chr8	58943297	0.5077	1.286	0.694	0.97	FAM110B	13.76
cg05762832	chr19	47104858	0.13	0.3291	0.694	0.97	PPP5D1	3.62
cg01139235	chr19	34191923	-0.985	2.495	0.694	0.97	CHST8	50.94
cg04751292	chr19	47480410	-0.4849	1.228	0.694	0.97	ARHGAP35	69.02
cg11947486	chrX	106045805	-0.4744	1.201	0.694	0.97	TBC1D8B	9.6
cg22363893	chrX	110366476	0.3043	0.7707	0.694	0.97	PAK3	88.52
cg07784526	chr1	120838320	0.06555	0.166	0.694	0.97	FAM72B	2.87
cg05244204	chr14	73688157	-0.1714	0.434	0.694	0.97	PSEN1	94.53
cg04819655	chr17	81040663	0.2628	0.6655	0.694	0.97	METRNL	89.25
cg15498236	chr6	5458846	0.3395	0.8598	0.694	0.97	LOC101927972	77.27
cg24159435	chr3	128840686	-0.3211	0.8133	0.694	0.97	RAB43	7.67
cg25569919	chrX	16860614	-0.2664	0.6746	0.694	0.97	CXorf15	87.58
cg27017357	chr19	4983983	-0.7509	1.902	0.694	0.97	KDM4B	56.49
cg20243395	chr11	129610354	-0.2102	0.5323	0.694	0.97		93.62
cg13662144	chr7	73082340	-0.1647	0.4172	0.694	0.97	VPS37D	5.48
cg21108085	chr11	44591098	-0.5077	1.286	0.694	0.97	CD82	65.94
cg22502319	chr19	4182745	0.4586	1.161	0.694	0.97	SIRT6	3.15
cg08014768	chr3	50396980	-0.1178	0.2983	0.694	0.97	TMEM115	4.76
cg12748332	chr11	30607983	-0.04079	0.1033	0.694	0.97	MPPED2	1.59
cg24067046	chr7	44367248	-0.5601	1.418	0.694	0.97		54.89
cg17046322	chr11	44972791	-0.2275	0.5761	0.694	0.97	TP53I11	23.09
cg16472138	chr19	45811621	-0.203	0.514	0.694	0.97	CKM	8.7
cg08454546	chr15	59731340	-0.2153	0.5453	0.694	0.97	FAM81A	93.68
cg11589737	chr15	42251153	-0.1855	0.4697	0.694	0.97	EHD4	91.04
cg14281535	chr20	62184397	-0.8655	2.192	0.694	0.97	C20orf195	20.56
cg07304923	chr6	10323048	-0.3401	0.8614	0.694	0.97		85.46
cg12692753	chr10	89265684	-0.7127	1.805	0.694	0.97	MINPP1	25.46
cg14171060	chr16	21346227	0.6919	1.752	0.694	0.97		67.26
cg02185557	chr1	6615272	-0.3208	0.8124	0.694	0.97	NOL9	87.98
cg08575537	chr7	100318626	0.2538	0.6428	0.694	0.97	EPO	2.65
cg04069371	chr2	242692669	-0.4854	1.229	0.694	0.97	D2HGDH	48.76
cg22288690	chr3	89311941	1.141	2.891	0.694	0.97	EPHA3	57.43
cg10460693	chrX	102136687	-0.2664	0.6748	0.694	0.97	LINC00630	87.07
cg14982967	chr10	33502525	0.3339	0.8456	0.694	0.97	NRP1	87.27
cg07633256	chr5	167395310	-0.5066	1.283	0.694	0.97	TENM2	15.75
cg18466859	chr14	91282281	0.06965	0.1764	0.694	0.97	TTC7B	2.84
cg17135929	chr12	56232175	-2.375	6.017	0.694	0.97	MMP19	82.24
cg26142482	chr17	1248455	-0.2243	0.5682	0.694	0.97	YWHAE	90.39
cg23684209	chr15	22864143	0.2168	0.5491	0.694	0.97	TUBGCP5	90
cg04839741	chr8	144257647	-1.015	2.572	0.694	0.97		67.42
cg14816013	chr12	56618154	-0.08471	0.2146	0.694	0.97	OBFC2B	2.39
cg18483632	chr10	115904369	0.1385	0.3507	0.694	0.97	CCDC186	93.71
cg23336023	chr8	72275264	-0.6686	1.693	0.694	0.97	EYA1	74.04
cg25591564	chr17	41085012	0.5106	1.293	0.694	0.97		81.07
cg07243941	chr4	47840162	0.1178	0.2983	0.694	0.97	CORIN	4.93
cg21283302	chr7	101596131	-0.2471	0.6259	0.694	0.97	CUX1	85.55
cg27310251	chr5	81574067	0.05824	0.1475	0.694	0.97	RPS23	2.54
cg09378691	chr20	44600971	0.2243	0.5682	0.694	0.97	ZNF335	4.68
cg03495769	chr2	113299861	0.04043	0.1024	0.694	0.97	POLR1B	1.09
cg15410236	chr19	948452	0.4335	1.098	0.694	0.97	ARID3A	37.61
cg17664711	chr4	6374590	0.4077	1.033	0.694	0.97	PPP2R2C	90.1
cg20719578	chr5	17918897	1.14	2.887	0.694	0.97		25.74
cg22854422	chr7	91825	-0.7445	1.886	0.694	0.97		51.81
cg04869006	chr10	99178421	-0.4679	1.185	0.694	0.97		55.1
cg18164591	chr1	174235787	0.1232	0.312	0.694	0.97	RABGAP1L	93.76
cg22391978	chrX	135569934	0.2368	0.5999	0.694	0.97	BRS3	8.29
cg02583633	chr2	175192013	-0.8093	2.05	0.694	0.97		70.63
cg14450995	chr6	46619956	-1.094	2.77	0.694	0.97	SLC25A27	24.66
cg25631457	chr6	90320597	-0.4158	1.053	0.694	0.97	ANKRD6	63.88
cg02005505	chr19	19005959	-0.09091	0.2303	0.694	0.97	GDF1	3.11
cg27100266	chr6	28876160	-0.1599	0.405	0.694	0.97	TRIM27	92.18
cg19014368	chr12	131197049	0.3842	0.9733	0.694	0.97		9.54
cg03159396	chr6	50808813	0.4471	1.133	0.694	0.97	TFAP2B	10.43
cg13382516	chr10	52336353	-0.3505	0.8878	0.694	0.97	SGMS1	82.61
cg16210759	chr6	89224002	-0.4497	1.139	0.694	0.97		24.13
cg07703782	chr10	22016856	0.585	1.482	0.694	0.97	MLLT10	66.22
cg04656051	chr2	219252614	0.4561	1.155	0.694	0.97	SLC11A1	19.82
cg18913798	chr15	41220123	-0.447	1.132	0.694	0.97	DLL4	13.21
cg02967706	chr7	87849776	-0.1504	0.381	0.694	0.97	SRI	4.68
cg22519160	chr13	59939001	-1.12	2.836	0.694	0.97		72.57
cg26484300	chr16	30154770	0.5545	1.405	0.694	0.97		53.4
cg01536012	chr20	42171983	-0.3925	0.9943	0.694	0.97		83.74
cg01531949	chr15	78442160	0.08502	0.2154	0.694	0.97	IDH3A	3.16
cg15902297	chr7	55614512	-0.512	1.297	0.694	0.97	VOPP1	78.47
cg04256807	chr14	34499153	-0.4776	1.21	0.694	0.97		64.48
cg15335342	chr4	77598723	-0.1086	0.2751	0.694	0.97	SHROOM3	94.59
cg14064722	chr9	123446889	0.6286	1.592	0.694	0.97	MEGF9	53.5
cg06484220	chr9	89900174	-0.4886	1.238	0.694	0.97		21.61
cg23314893	chr5	96881859	-0.7702	1.951	0.694	0.97		47.72
cg03974292	chr6	96034805	-0.116	0.2939	0.694	0.97	MANEA	93.35
cg24929847	chr7	34911779	-0.4745	1.202	0.694	0.97	NPSR1	64.7
cg08953048	chr8	94658042	-0.3712	0.9404	0.694	0.97		84.51
cg26538590	chr16	66583820	0.05725	0.145	0.694	0.97	TK2	2.08
cg08046668	chr16	55698122	0.4139	1.048	0.694	0.97	SLC6A2	49.56
cg09690405	chr17	2936593	-0.3002	0.7605	0.694	0.97	RAP1GAP2	89.42
cg18871067	chr11	72412809	-0.2971	0.7526	0.694	0.97	ARAP1	83.09
cg17191367	chr1	50570612	1.007	2.55	0.694	0.97	ELAVL4	41.03
cg07237906	chr16	74808107	-0.4771	1.209	0.694	0.97	FA2H	15.23
cg10192185	chr2	189838624	0.6336	1.605	0.694	0.97	COL3A1	71.63
cg02711188	chr15	34394260	-0.1015	0.2571	0.694	0.97	PGBD4	3.01
cg06226675	chr10	11485771	-1.384	3.506	0.694	0.97		70.57
cg25881852	chr8	110732777	-0.5552	1.406	0.694	0.97		13.31
cg03370330	chr2	100984712	-0.4225	1.07	0.694	0.97		77.21
cg22914902	chr15	65047613	-0.4955	1.255	0.694	0.97	RBPMS2	74.26
cg08124865	chr9	84677624	0.3963	1.004	0.694	0.97		81.53
cg09513877	chr5	96111541	-0.1705	0.432	0.694	0.97	ERAP1	93.32
cg04734446	chrX	26576067	-0.6764	1.714	0.694	0.97	VENTXP1	78.12
cg10086030	chr11	85955457	0.06789	0.172	0.694	0.97	EED	2.83
cg12744311	chr19	23386650	0.6428	1.628	0.694	0.97		32.22
cg19210352	chr16	3793643	0.2303	0.5835	0.694	0.97	CREBBP	92.81
cg14468007	chr14	96176384	-0.1467	0.3716	0.694	0.97	TCL1A	94.71
cg17985972	chr5	41334593	0.5835	1.478	0.694	0.97	PLCXD3	24.62
cg25039756	chr4	11724002	-1.156	2.928	0.694	0.97		78.46
cg22056462	chr2	1692183	0.8389	2.125	0.694	0.97	PXDN	87.81
cg10087693	chr16	85628236	-0.3129	0.7927	0.694	0.97		82.15
cg02604675	chr4	185938802	0.3548	0.8988	0.694	0.97	HELT	5.34
cg07076370	chr3	48161204	-0.4328	1.096	0.694	0.97		46.25
cg24808318	chr11	66336150	0.7678	1.945	0.694	0.97	CTSF	6.7
cg26953469	chr10	31872296	0.3662	0.9278	0.694	0.97		76.78
cg04898604	chr9	3465251	-0.355	0.8993	0.694	0.97	RFX3	83.91
cg16340768	chr3	123131724	-0.474	1.201	0.694	0.97	ADCY5	65.57
cg16358698	chr1	34845080	-0.6548	1.659	0.694	0.97		40.26
cg04884102	chr10	17243600	-0.0622	0.1576	0.694	0.97	TRDMT1	1.94
cg25456968	chr19	44115850	0.1196	0.3029	0.694	0.97	SRRM5	94.47
cg07874757	chr2	235745237	-0.686	1.738	0.694	0.97		52.7
cg07911768	chr15	99486272	-0.3132	0.7934	0.694	0.97	IGF1R	76.97
cg01089914	chr2	218843229	-0.2481	0.6284	0.694	0.97		7.41
cg15851331	chr1	2707514	-1.019	2.582	0.694	0.97	TTC34	61.75
cg13744304	chr2	99224764	-0.1037	0.2626	0.694	0.97	UNC50	2.77
cg22690327	chr17	62084348	-0.3896	0.987	0.694	0.97	ICAM2	58.65
cg24913342	chr1	25426436	-0.3258	0.8255	0.695	0.97		83.54
cg13449673	chr11	69921474	0.1597	0.4047	0.695	0.97	ANO1-AS2	94.38
cg04736103	chr2	7532454	0.3754	0.951	0.695	0.97		17.42
cg06148426	chr22	23562924	0.2496	0.6324	0.695	0.97	BCR	25.18
cg02758272	chr19	10530972	-0.1617	0.4096	0.695	0.97	PDE4A	7.16
cg19031301	chr10	44702029	-0.2067	0.5237	0.695	0.97		89.83
cg05917416	chr14	70826434	0.1436	0.3637	0.695	0.97	COX16	3.13
cg23952946	chr1	217708570	0.1963	0.4973	0.695	0.97	GPATCH2	91.83
cg07706776	chr10	5568004	0.1399	0.3544	0.695	0.97	CALML3	94.27
cg11350883	chr10	5386122	-0.6082	1.541	0.695	0.97		77.61
cg07453618	chr1	3541082	-0.0408	0.1034	0.695	0.97	TPRG1L	1.21
cg07386640	chr14	38760089	-1.229	3.114	0.695	0.97		52.94
cg09268877	chr1	46152820	-0.04806	0.1218	0.695	0.97	GPBP1L1	1.51
cg03942085	chr8	28558836	-0.04567	0.1157	0.695	0.97	EXTL3	1.72
cg17149445	chr1	55254826	0.5036	1.276	0.695	0.97	TTC22	28.21
cg26124717	chr5	90675823	-0.1149	0.2912	0.695	0.97	LOC100129716	3.64
cg12140762	chr9	34637841	0.06797	0.1722	0.695	0.97	SIGMAR1	2.12
cg07824813	chr17	36748418	-0.3494	0.8854	0.695	0.97	SRCIN1	80.96
cg09105193	chr12	69327238	-0.08297	0.2102	0.695	0.97	CPM	2.62
cg25483094	chr20	60593380	-0.1126	0.2854	0.695	0.97	TAF4	94.48
cg06246444	chr11	111155888	-0.2517	0.6377	0.695	0.97	C11orf53	87.43
cg15860924	chr1	33612977	-0.1732	0.4389	0.695	0.97	TRIM62	92.17
cg18570331	chr11	60101691	-0.09947	0.2521	0.695	0.97	MS4A6E	3.99
cg04364695	chr8	40618425	-0.6052	1.533	0.695	0.97	ZMAT4	51.54
cg25959325	chr1	40358675	-0.1178	0.2985	0.695	0.97		5.18
cg21103992	chr22	18325505	-0.1209	0.3064	0.695	0.97	MICAL3	96.51
cg05658593	chr3	182971442	0.4961	1.257	0.695	0.97	MCF2L2	5.47
cg03859527	chr5	134914923	3.254	8.245	0.695	0.97	CXCL14	50.46
cg11285539	chr10	105549802	0.3762	0.9533	0.695	0.97	SH3PXD2A	13.91
cg18833720	chr1	12226933	0.06255	0.1585	0.695	0.97	MIR7846	2.59
cg24410387	chr14	103041044	-0.5625	1.425	0.695	0.97		78.87
cg04298771	chr5	1337326	-0.1689	0.428	0.695	0.97	CLPTM1L	94.02
cg00363830	chr12	90106972	0.2138	0.5418	0.695	0.97		91.94
cg24004139	chr1	26670703	0.2743	0.6951	0.695	0.97	AIM1L	85.12
cg00117156	chr16	50753263	0.4311	1.092	0.695	0.97	NOD2	35.2
cg13278004	chr2	231191876	-0.08818	0.2235	0.695	0.97	SP140L	3.26
cg08382072	chr6	10521309	0.5951	1.508	0.695	0.97	GCNT2	52.51
cg04284910	chr5	67294964	-0.5731	1.452	0.695	0.97		69.47
cg15730116	chr12	76953768	-0.07891	0.1999	0.695	0.97	OSBPL8	2.08
cg01238604	chr9	138182093	0.7025	1.78	0.695	0.97		46.3
cg23426633	chr6	31597831	0.2424	0.6141	0.695	0.97	BAT2	86.53
cg05430906	chr5	173472558	-0.1701	0.431	0.695	0.97	HMP19	2.95
cg23530288	chr11	236658	-0.1113	0.2821	0.695	0.97	PSMD13	2.61
cg15455222	chr9	132370310	-0.4461	1.131	0.695	0.97	NTMT1	61.78
cg19318872	chr18	5413514	-0.6246	1.583	0.695	0.97	EPB41L3	47.78
cg16139198	chr7	98629647	-0.132	0.3345	0.695	0.97	LOC101927550	93.1
cg23281012	chr11	118992792	-0.1348	0.3415	0.695	0.97	HINFP	3.78
cg18617786	chr5	132009947	-0.5164	1.309	0.695	0.97	IL4	66.99
cg02748105	chr15	25514628	1.244	3.152	0.695	0.97	SNORD115-48	54.7
cg04398539	chr15	63140217	-0.5734	1.453	0.695	0.97		65.05
cg03972596	chr5	58295863	-0.3177	0.8051	0.695	0.97	PDE4D	91.56
cg10639585	chr12	130387131	-0.8707	2.206	0.695	0.97	TMEM132D	21.69
cg01419417	chr7	95661209	-1.137	2.881	0.695	0.97	DYNC1I1	60.8
cg25457696	chrX	71238495	0.4078	1.034	0.695	0.97	NHSL2	15.68
cg11656521	chr4	89080359	-0.1657	0.42	0.695	0.97	ABCG2	4.09
cg03208974	chr5	14190574	-0.4757	1.205	0.695	0.97	TRIO	72
cg20459126	chr3	142443247	-0.09528	0.2415	0.695	0.97	TRPC1	3.5
cg16152636	chr1	40816079	-0.1902	0.482	0.695	0.97		92.64
cg16039972	chr19	46522090	-0.1054	0.2671	0.695	0.97	MIR769	95.34
cg13405649	chr17	18015120	-0.2289	0.58	0.695	0.97	MYO15A	90.45
cg02217176	chr10	133022707	0.704	1.784	0.695	0.97	TCERG1L	77.57
cg21726618	chr12	102036563	0.3979	1.008	0.695	0.97	MYBPC1	12.45
cg07454309	chr19	19463171	-0.2217	0.5618	0.695	0.97	MAU2	92.68
cg23347835	chr12	46599935	-0.1323	0.3353	0.695	0.97	SLC38A1	93.78
cg19980958	chr7	45268841	-0.6179	1.566	0.695	0.97		61.34
cg04665109	chr21	45724746	0.2538	0.6433	0.695	0.97	PFKL	87.56
cg23767745	chr22	18466737	0.3902	0.9889	0.695	0.97	MICAL3	86.58
cg12901195	chr3	49715939	-0.1914	0.485	0.695	0.97	APEH	91.89
cg22658884	chr19	14192470	-0.1302	0.3299	0.695	0.97		3.38
cg08764872	chr14	22446527	-0.3498	0.8865	0.695	0.97		5.11
cg15094228	chr5	6187810	-2.269	5.75	0.695	0.97		41.4
cg03979008	chr22	24129419	-0.09129	0.2314	0.695	0.97	SMARCB1	3.21
cg14564129	chr12	43287611	-0.5949	1.508	0.695	0.97		74.88
cg24635951	chr10	134049492	0.2553	0.647	0.695	0.97	STK32C	91.77
cg16637700	chr8	131504593	-0.2192	0.5556	0.695	0.97		92.96
cg19098017	chr6	33176453	0.243	0.6159	0.695	0.97	RING1	8.43
cg07930313	chr17	72889714	-0.1903	0.4822	0.695	0.97	FADS6	6.05
cg27020289	chr6	33280893	-0.2208	0.5596	0.695	0.97	TAPBP	8.56
cg15816739	chr22	22036245	-0.246	0.6235	0.695	0.97	PPIL2	87.71
cg19709822	chr1	226186804	-0.167	0.4232	0.695	0.97	C1orf55	4.89
cg24537483	chrX	112861981	0.5952	1.509	0.695	0.97	XACT	76.05
cg00201196	chr16	8738469	-0.2281	0.5781	0.695	0.97	C16orf68	89.34
cg02681260	chr9	97752450	-0.1354	0.3431	0.695	0.97	C9orf3	95
cg02960350	chr11	27437046	-0.6271	1.589	0.695	0.97	LGR4	82.5
cg04831795	chr7	80471317	0.3489	0.8842	0.695	0.97	SEMA3C	88.96
cg02656741	chr1	161283918	-0.06116	0.155	0.695	0.97	SDHC	2.3
cg19601138	chr10	14573173	-0.2886	0.7315	0.695	0.97	FAM107B	84.25
cg23575775	chr9	73099963	0.644	1.632	0.695	0.97		27.21
cg24707293	chr19	8008868	0.04994	0.1266	0.695	0.97	TIMM44	1.79
cg00463491	chr3	177914725	-0.2788	0.7067	0.695	0.97		90.69
cg27040688	chr2	73441664	-0.04028	0.1021	0.695	0.97	SMYD5	1.18
cg15090361	chr13	21793068	-0.4521	1.146	0.695	0.97		52.81
cg12120033	chr9	100498418	-2.381	6.036	0.695	0.97		70.26
cg01958916	chr1	151119525	0.1746	0.4425	0.695	0.97	SEMA6C	7.56
cg11209190	chr22	18465676	2.38	6.032	0.695	0.97	MICAL3	79.2
cg10743239	chrX	130423167	-1.901	4.819	0.695	0.97	IGSF1	45.75
cg01332181	chr19	47290716	-0.1617	0.4099	0.695	0.97	SLC1A5	2.88
cg27468926	chr19	40697797	0.0851	0.2157	0.695	0.97	MAP3K10	1.55
cg05780577	chr1	21113751	0.05539	0.1404	0.695	0.97	HP1BP3	2.66
cg16286073	chr6	26595179	-0.6202	1.572	0.695	0.97		19.34
cg00164727	chr11	2158678	0.1528	0.3872	0.695	0.97	IGF2	3.1
cg12877278	chr6	151551059	-1.478	3.746	0.695	0.97	LOC102723831	51.21
cg02773399	chr9	110226215	-0.3235	0.8199	0.695	0.97		87.16
cg13783152	chr9	17579026	0.05367	0.136	0.695	0.97	SH3GL2	2.04
cg12143126	chr22	25231242	-0.7256	1.839	0.695	0.97	SGSM1	27.03
cg05318486	chr7	5553423	-0.07586	0.1923	0.695	0.97	FBXL18	1.68
cg25230917	chr3	66527285	-0.465	1.179	0.695	0.97	LRIG1	69.17
cg15907897	chr17	45266950	-0.1147	0.2907	0.695	0.97	CDC27	4.11
cg00167670	chr4	13922944	-0.2469	0.6258	0.695	0.97		11.51
cg07834743	chr5	5139610	-1.166	2.956	0.695	0.97	ADAMTS16	31.56
cg26215113	chr2	234369962	-0.1652	0.4188	0.695	0.97	DGKD	92.73
cg04846421	chr1	18800208	0.8626	2.187	0.695	0.97		72.54
cg07378762	chr3	169376470	-0.3152	0.7991	0.695	0.97	MECOM	7.47
cg16861909	chr1	229655141	-0.1463	0.3708	0.695	0.97	ABCB10	92.4
cg23039425	chr4	99812050	-0.9357	2.372	0.695	0.97	EIF4E	41.18
cg12973541	chr10	4178005	-0.5484	1.39	0.695	0.97		41.29
cg20720077	chr10	87303079	-0.19	0.4818	0.695	0.97		10.46
cg07314097	chr8	144872749	-0.3138	0.7954	0.695	0.97		77.7
cg21538744	chr9	8735026	0.2846	0.7214	0.695	0.97	PTPRD	21.68
cg01592682	chr9	137691217	0.5583	1.415	0.695	0.97	COL5A1	43.85
cg05380019	chr7	19146555	0.5547	1.406	0.695	0.97		6.89
cg14285764	chr12	7456988	-0.6234	1.58	0.695	0.97	ACSM4	80.68
cg04572258	chr2	224402829	-0.7983	2.024	0.695	0.97		62.96
cg07190782	chr12	49504589	-0.0509	0.129	0.695	0.97	LMBR1L	2.07
cg11656894	chr14	93695223	0.1583	0.4013	0.695	0.97	UBR7	93.87
cg15854126	chr10	2057662	-0.9657	2.448	0.695	0.97		77.16
cg21480966	chr3	108180898	-0.4026	1.021	0.695	0.97	MYH15	84.97
cg02943129	chr12	54174761	-0.6017	1.525	0.695	0.97		34.08
cg13397481	chr13	96186010	-0.6041	1.531	0.695	0.97	CLDN10-AS1	65.5
cg07048132	chr11	102814444	-0.3525	0.8936	0.695	0.97	MMP13	87.16
cg17707797	chr19	52292473	-0.4996	1.267	0.695	0.97		22.92
cg16314017	chr12	116713947	-0.08037	0.2038	0.695	0.97	MED13L	3.54
cg05402634	chr11	70644141	0.1268	0.3215	0.695	0.97	SHANK2	96.07
cg03139419	chr17	30054301	-0.1284	0.3256	0.695	0.97		94.23
cg15889173	chr1	8483390	-0.508	1.288	0.695	0.97	RERE	5.11
cg27048324	chr1	46689488	0.1751	0.4439	0.695	0.97		6.33
cg24117063	chr5	1073568	-0.6964	1.766	0.695	0.97	SLC12A7	43.64
cg15043605	chr6	14845043	-0.783	1.985	0.695	0.97		82.04
cg00853979	chr1	32681368	-0.4056	1.028	0.695	0.97	DCDC2B	26.41
cg16952429	chr4	186847469	0.6077	1.541	0.695	0.97	SORBS2	71.87
cg00300298	chr20	30308956	-0.6917	1.753	0.695	0.97	BCL2L1	48.08
cg19985870	chr19	34398004	0.3081	0.7811	0.695	0.97		36.66
ch.1.543953R	chr1	15965817	-0.2283	0.5788	0.695	0.97	DDI2	9.38
cg20811730	chr1	150293902	0.06376	0.1616	0.695	0.97	PRPF3	2.46
cg08986803	chr7	86847333	-0.1759	0.4459	0.695	0.97	TMEM243	92.42
cg08998048	chr20	46340412	-0.8261	2.094	0.695	0.97	SULF2	60.67
cg05916671	chr17	15848216	2.64	6.693	0.695	0.97	ADORA2B	17.17
cg27617134	chr12	94142811	-0.1344	0.3406	0.695	0.97	CRADD	94.89
cg10368769	chr3	9291954	0.4503	1.142	0.695	0.97	SRGAP3	77.89
cg16384088	chr1	84973064	0.3856	0.9775	0.695	0.97	SPATA1	40.11
cg06363488	chr9	19127702	0.06499	0.1648	0.695	0.97	PLIN2	2.4
cg04183804	chr2	18481854	0.3728	0.9451	0.695	0.97		19.3
cg08665193	chr6	168859941	1.496	3.793	0.695	0.97	SMOC2	81.92
cg00290033	chr6	14640562	-0.2094	0.531	0.695	0.97		91.54
cg10600783	chr6	43336481	0.09623	0.244	0.695	0.97	ZNF318	2.99
cg19889307	chr10	75911429	0.07133	0.1808	0.695	0.97	ADK	2.37
cg09998669	chr16	11410366	0.4565	1.157	0.695	0.97		65.54
cg25148733	chr12	49716596	-0.1409	0.3573	0.695	0.97	TROAP	5.96
cg25513133	chr6	149887296	-0.05986	0.1518	0.695	0.97	C6orf72	2.28
cg26682922	chr1	50880150	-0.5692	1.443	0.695	0.97		51.77
cg11781319	chr12	29029380	-0.3428	0.8692	0.695	0.97		21.85
cg06198149	chr14	20819680	-0.5278	1.338	0.695	0.97	PARP2	75.36
cg07488549	chr10	106052976	-0.7363	1.867	0.695	0.97	GSTO2	31.01
cg05456621	chr20	58927774	-0.2216	0.5619	0.695	0.97		93.45
cg04576672	chr12	54422239	0.2475	0.6274	0.695	0.97	HOXC4	6.63
cg17822735	chr1	45057828	0.2037	0.5165	0.695	0.97	RNF220	88.85
cg07356412	chr8	11044280	-0.4985	1.264	0.695	0.97	XKR6	34.68
cg22502965	chr11	66687519	-0.2613	0.6625	0.695	0.97	PC	86.66
ch.12.2284240F	chr12	112934004	-0.1663	0.4216	0.695	0.97	PTPN11	5.69
cg18068612	chr14	34935433	-0.2406	0.61	0.695	0.97		87.52
cg05846056	chr1	59762542	-0.1286	0.326	0.695	0.97	FGGY	3.72
cg21193520	chr1	60225296	-0.06933	0.1758	0.695	0.97	FGGY	2.87
cg18553235	chr2	70225044	-0.5576	1.414	0.695	0.97	PCBP1-AS1	45.35
cg20460566	chr13	88840183	-0.2771	0.7027	0.695	0.97	LOC105370306	10.73
cg00006713	chr11	60919286	0.4223	1.071	0.695	0.97	VPS37C	88.18
cg17433049	chr2	232193086	0.1643	0.4167	0.695	0.97	ARMC9	91.39
cg14347643	chr14	93673657	-0.08375	0.2124	0.695	0.97	C14orf142	2.87
cg00118342	chr2	106777038	0.4918	1.247	0.695	0.97	UXS1	67.81
cg04425632	chr7	137531612	0.07697	0.1952	0.695	0.97	DGKI	1.82
cg19124052	chr4	142847504	-1.276	3.236	0.695	0.97		69.65
cg01652914	chr15	65678103	-0.1466	0.3717	0.695	0.97	IGDCC4	5.34
cg09143576	chr1	6640149	0.04749	0.1204	0.695	0.97	ZBTB48	1.65
cg02757153	chr2	70173040	-0.4494	1.14	0.695	0.97		63.14
cg01819142	chr8	139064307	-1.501	3.808	0.695	0.97		43.49
cg16721559	chr22	46431703	-0.09638	0.2444	0.695	0.97		3.47
cg14552904	chr8	56328173	-1.225	3.107	0.695	0.97	XKR4	51.3
cg23725690	chr15	77326735	-0.1526	0.3869	0.695	0.97	PSTPIP1	93.61
cg25331945	chr17	6005433	0.2139	0.5425	0.695	0.97	WSCD1	92.87
cg21863200	chr13	101360191	-0.3147	0.798	0.695	0.97	NALCN-AS1	84.48
cg07184643	chr1	233815158	-0.5854	1.484	0.695	0.97		87.18
cg20328379	chr1	2048946	-0.3073	0.7792	0.695	0.97	PRKCZ	87.35
cg07434855	chr20	57413700	-0.3086	0.7826	0.695	0.97	GNASAS	84.42
cg12498801	chr18	75998810	1.74	4.411	0.695	0.97		50.04
cg18388724	chr15	67413724	0.4987	1.265	0.695	0.97	SMAD3	45.82
cg16038327	chr1	154322245	-0.2217	0.5621	0.695	0.97	ATP8B2	92.73
cg16877430	chrX	132163463	-0.4601	1.167	0.695	0.97	USP26	82.72
cg26545580	chr1	3056755	-0.6796	1.723	0.695	0.97	PRDM16	62.8
cg19700484	chr22	19158736	0.05959	0.1511	0.695	0.97	LINC01311	2.14
cg14202757	chr1	10056846	-0.4118	1.044	0.695	0.97	RBP7	73.63
cg12421388	chr7	73132033	-0.1166	0.2957	0.695	0.97	STX1A	93.04
cg04087253	chr7	81043861	-0.7987	2.025	0.695	0.97		38.7
cg05957768	chr5	179043464	1.47	3.728	0.695	0.97	HNRNPH1	86.8
cg05510984	chr7	112997774	-1.089	2.76	0.695	0.97		41.61
cg25286715	chr6	3819794	-0.4027	1.021	0.695	0.97		34.42
cg04403584	chr11	133681576	0.5697	1.445	0.695	0.97	LOC646522	45.72
cg27577993	chr7	151454795	0.3318	0.8416	0.695	0.97	PRKAG2	89.58
cg22061776	chr6	17908168	0.3146	0.7979	0.695	0.97	KIF13A	21.64
cg21256706	chr15	60288768	-0.2046	0.5188	0.695	0.97		5.59
cg10869265	chr8	103563029	-0.3064	0.777	0.695	0.97	ODF1	85.92
cg01136848	chr3	51535487	0.2008	0.5092	0.695	0.97	VPRBP	91.31
cg16339157	chr10	74978713	-0.439	1.113	0.695	0.97	FAM149B1	66.76
cg01884217	chr17	48736199	-0.4463	1.132	0.695	0.97	ABCC3	37.37
cg11638347	chr21	38352880	-0.3692	0.9364	0.695	0.97	HLCS	74.62
cg27211522	chr14	107013779	1.146	2.907	0.695	0.97		41.13
cg11419025	chr8	10558000	-1.004	2.545	0.695	0.97	C8orf74	68.56
cg27145339	chr7	135242290	0.3927	0.996	0.695	0.97	NUP205	7.59
cg06999799	chr5	1177305	0.8575	2.175	0.695	0.97		67.84
cg12385672	chr10	18940645	0.04067	0.1031	0.695	0.97	NSUN6	1.27
cg05038435	chr14	96075767	-0.3162	0.8019	0.695	0.97		10.03
cg21123573	chr12	120740055	-0.2675	0.6784	0.695	0.97	SIRT4	10.17
cg12332172	chr10	90583303	1.248	3.165	0.695	0.97	ANKRD22	42.58
cg00440136	chr11	118441896	0.1136	0.288	0.695	0.97	ARCN1	94.23
cg24085215	chr12	52347143	-0.1717	0.4355	0.695	0.97	ACVR1B	92.38
cg14319541	chr19	6257872	0.2879	0.7301	0.695	0.97	MLLT1	91.31
cg16745969	chr14	20923423	0.1189	0.3015	0.695	0.97	OSGEP	3.28
cg06814792	chr1	120174570	-1.44	3.651	0.695	0.97	ZNF697	28.84
cg04916466	chr1	203318454	-0.266	0.6746	0.695	0.97	FMOD	89.94
cg00245465	chr12	8756853	0.6594	1.672	0.695	0.97	AICDA	47.7
cg20716515	chr19	44172263	-0.1033	0.2621	0.695	0.97	PLAUR	5.14
cg03649125	chr16	4802469	-0.2077	0.5269	0.695	0.97	ZNF500	91.9
cg25347504	chr14	58666802	0.1165	0.2956	0.695	0.97	ACTR10	3.12
cg04807900	chr2	135676467	0.0483	0.1225	0.695	0.97	CCNT2-AS1	1.56
cg12637920	chr15	71408366	-0.1606	0.4073	0.695	0.97	CT62	5.37
cg25658792	chr2	101869347	-0.03893	0.09873	0.695	0.97	CNOT11	1.18
cg21681732	chrX	152989773	-0.5765	1.462	0.695	0.97	BCAP31	10.81
cg16825906	chr11	267927	0.3291	0.8347	0.695	0.97		5.22
cg13091133	chr4	42190340	0.5492	1.393	0.695	0.97		64.56
cg09527561	chr2	175450507	0.3208	0.8136	0.695	0.97	WIPF1	83.86
cg15864181	chr20	61427071	-0.07711	0.1956	0.695	0.97	C20orf20	1.88
cg05193946	chr12	6465390	0.4739	1.202	0.695	0.97	SCNN1A	75.36
cg21198586	chr11	12791832	-0.2605	0.6606	0.695	0.97	TEAD1	19.5
cg19184963	chr22	50708639	-0.1521	0.3858	0.695	0.97	MAPK11	5.57
cg22336774	chr19	7600718	0.04955	0.1257	0.695	0.97	PNPLA6	1.62
cg02454220	chr1	156163765	-0.1181	0.2996	0.695	0.97	SLC25A44	2.52
cg16002075	chr12	92135989	-0.1207	0.3062	0.695	0.97		94.1
cg26339254	chr14	68977989	-0.2219	0.5628	0.695	0.97	RAD51B	92.24
cg17187459	chr8	32949518	-0.82	2.08	0.695	0.97		49.03
cg18175291	chr10	76311071	-0.2998	0.7604	0.695	0.97	ADK	85.09
cg04561120	chr12	7798450	-0.8351	2.118	0.695	0.97		73.33
cg19166873	chr15	79476989	-0.2773	0.7033	0.695	0.97		16.26
cg10681561	chr7	138660613	-0.5022	1.274	0.695	0.97	KIAA1549	59.02
cg11890080	chr12	123458847	-0.0771	0.1955	0.695	0.97	ABCB9	2.33
cg12244552	chr9	91984638	-0.3161	0.8017	0.695	0.97	SEMA4D	83.1
cg17077046	chr6	53267486	0.4237	1.075	0.695	0.97		80.06
cg07295086	chrX	10078646	-0.341	0.8648	0.695	0.97	WWC3	74.13
cg02852014	chr1	167452991	-0.2616	0.6635	0.695	0.97	CD247	91.21
cg16274353	chr1	193055237	0.1761	0.4468	0.695	0.97	TROVE2	92.31
cg09306186	chr16	73081722	-0.1297	0.329	0.695	0.97	ZFHX3	5.19
cg11465192	chr12	1832916	1.456	3.692	0.695	0.97	ADIPOR2	87
cg07236840	chr10	734710	-0.1183	0.3	0.695	0.97	DIP2C	4.18
cg15815403	chr5	10559850	0.3396	0.8614	0.695	0.97		43.16
cg20311843	chr11	4927620	-0.756	1.917	0.695	0.97	OR51A7	44.88
cg05483623	chr22	42666165	-0.1721	0.4365	0.695	0.97		7.06
cg20024250	chr1	93984783	0.1165	0.2954	0.695	0.97	FNBP1L	93.95
cg14619259	chr5	141705539	0.05781	0.1466	0.695	0.97	SPRY4	2.04
cg19833116	chr20	61002642	-0.3099	0.7861	0.695	0.97	RBBP8NL	38.78
cg00706019	chr19	11546163	0.04221	0.1071	0.695	0.97	CCDC151	1.23
cg01772014	chr20	30606095	0.4207	1.067	0.695	0.97	C20orf160	24.13
cg15814586	chr11	70920403	-0.3042	0.7715	0.695	0.97	SHANK2	90.41
cg02692912	chr16	24267226	0.155	0.3931	0.695	0.97	CACNG3	3.94
cg05829181	chr6	13495838	-0.1081	0.2743	0.695	0.97		94.44
cg23604834	chr10	123686937	-0.2072	0.5257	0.695	0.97	ATE1	6.26
cg18610889	chr5	110560172	0.04421	0.1121	0.695	0.97	CAMK4	1.52
cg21371991	chr3	141501016	-0.2844	0.7213	0.695	0.97	GRK7	90.25
cg16042841	chr6	129927496	-0.2514	0.6376	0.695	0.97	ARHGAP18	92.79
cg11248635	chr3	101450783	-0.1569	0.3979	0.695	0.97	CEP97	94.53
cg14486641	chrX	122482648	-0.4869	1.235	0.695	0.97	GRIA3	82.46
cg18520832	chr4	16218662	-0.3283	0.8328	0.695	0.97	TAPT1	82.07
cg10875658	chr9	73034460	0.1181	0.2995	0.695	0.97		2.94
cg08565703	chr20	24853492	-0.5655	1.434	0.695	0.97		70.93
cg21941611	chr17	3378804	0.7807	1.98	0.695	0.97	ASPA	59.04
cg07964356	chr9	74687805	-0.4737	1.201	0.695	0.97		71.93
cg22141650	chr2	12282894	-0.6976	1.769	0.695	0.97	LOC100506457	69.76
cg25750122	chr7	102986942	0.7444	1.888	0.695	0.97	PSMC2	42.3
cg24099074	chr11	34460172	-0.1478	0.375	0.695	0.97	CAT	3.91
cg00082182	chr1	93914865	-0.08514	0.216	0.695	0.97	FNBP1L	3.15
cg19375028	chr22	41744830	-0.2968	0.7528	0.695	0.97	ZC3H7B	84.33
cg11443625	chr5	147582382	-0.4562	1.157	0.695	0.97	SPINK6	83.45
cg03570035	chr19	20278051	0.1483	0.3761	0.695	0.97	ZNF486	1.7
cg17163607	chr15	99309960	-0.132	0.3348	0.695	0.97	IGF1R	94.43
cg15321398	chr4	183659678	-0.4243	1.076	0.695	0.97	TENM3	84.18
cg06235219	chr15	27110089	-0.1755	0.4453	0.695	0.97		4.71
cg18296956	chr5	140090936	-0.129	0.3272	0.695	0.97	VTRNA1-1	3.93
cg23926497	chr12	7862886	0.5247	1.331	0.695	0.97	DPPA3	74.35
cg07077115	chr13	28024429	0.2464	0.625	0.695	0.97	MTIF3	5.92
cg25213720	chr5	176734343	-0.3867	0.9811	0.695	0.97	MXD3	69.84
cg20636618	chr2	39492431	-0.2224	0.5641	0.695	0.97	MAP4K3	87.49
cg11774909	chr10	24527412	-0.4085	1.036	0.695	0.97	KIAA1217	16.73
cg22309632	chr8	144207180	-0.242	0.6139	0.695	0.97		27.12
cg12911449	chr12	8085898	-0.1437	0.3646	0.695	0.97	SLC2A3	4.13
cg01519251	chr12	96419337	-0.1415	0.3591	0.695	0.97	LTA4H	94.32
cg11018013	chr1	9909895	-0.3414	0.866	0.695	0.97	CTNNBIP1	72.56
cg26379156	chr6	127439564	-0.4517	1.146	0.695	0.97	RSPO3	11.47
cg13902024	chr7	131960464	0.8346	2.117	0.695	0.97	PLXNA4	40.54
cg21964649	chr12	131572783	-0.8684	2.203	0.695	0.97	GPR133	67.26
cg14375627	chr17	60678980	0.2727	0.6918	0.695	0.97	TLK2	87.99
cg16373381	chr4	125635220	-0.2229	0.5655	0.695	0.97	ANKRD50	88.95
cg07172573	chr13	113954414	-0.1556	0.3947	0.695	0.97	LAMP1	92.35
cg08164776	chr14	93190992	0.366	0.9284	0.695	0.97	LGMN	20.84
cg13930612	chr11	11999107	-0.2958	0.7504	0.695	0.97	DKK3	12.56
cg22821947	chr11	133837401	0.06805	0.1726	0.695	0.97		1.67
cg05926586	chr15	74592786	-0.8838	2.242	0.695	0.97	CCDC33	62.59
cg24250919	chr16	89005048	0.3528	0.8951	0.695	0.97	LOC100129697	41.98
cg00128718	chr13	43252734	0.7878	1.999	0.695	0.97		86.39
cg10334679	chr1	3693751	-0.3246	0.8236	0.695	0.97		84.07
cg00566369	chr8	144935784	0.3785	0.9603	0.695	0.97		90.62
cg26843711	chr5	140753449	-0.5169	1.311	0.695	0.97	PCDHGA4	10.04
cg17918906	chr3	27411778	-0.8348	2.118	0.695	0.97	NEK10	76.39
cg22060492	chr14	24712005	-0.1182	0.2998	0.695	0.97	TINF2	3.69
cg06633691	chr5	39477170	0.3233	0.8203	0.695	0.97		87.85
cg13948987	chr6	55039259	-0.897	2.276	0.695	0.97	HCRTR2	16.17
cg16311163	chr6	6495300	-0.6238	1.583	0.695	0.97	LY86-AS1	22.27
cg07582623	chr19	4718742	1.427	3.621	0.695	0.97	DPP9	43.68
cg16532755	chr21	27011482	0.06921	0.1756	0.695	0.97	JAM2	2.53
cg19253339	chr1	2240476	-0.1517	0.3848	0.695	0.97	SKI	91.25
cg16238149	chr13	111173329	0.3972	1.008	0.695	0.97		66.69
cg02813243	chr7	93204175	-0.4103	1.041	0.695	0.97	CALCR	35.51
cg07118685	chr6	10433138	-0.2719	0.6898	0.695	0.97	LINC00518	90.68
cg06632323	chr2	234669143	-0.7515	1.907	0.695	0.97	UGT1A1	71.78
cg19421370	chr6	127442679	0.05166	0.1311	0.695	0.97	RSPO3	1.73
cg23126629	chr16	58227693	-0.1222	0.3101	0.695	0.97	CSNK2A2	94.31
cg00689020	chr8	671652	-0.7368	1.869	0.695	0.97	ERICH1	37.11
cg20799547	chr1	24969494	-0.04084	0.1036	0.695	0.97	SRRM1	1.27
cg27316886	chr12	3600106	-0.9033	2.292	0.695	0.97	PRMT8	32.69
cg16649697	chr11	20452659	0.2513	0.6376	0.695	0.97	PRMT3	89.25
cg20129437	chr15	25512121	-1.169	2.966	0.695	0.97		75.97
cg07091958	chr15	41709524	-0.06554	0.1663	0.695	0.97	RTF1	3.25
cg05419798	chr17	74928552	0.5268	1.337	0.695	0.97	MGAT5B	51.19
cg18345844	chr7	140400218	-0.1356	0.344	0.695	0.97	NDUFB2	92.9
cg05222932	chr4	155461840	-0.152	0.3857	0.695	0.97	PLRG1	93.67
cg04478489	chr3	72463755	-0.2038	0.5172	0.695	0.97	RYBP	93.17
cg06869114	chr13	113464204	-0.4718	1.197	0.695	0.97	ATP11A	84.46
cg14944578	chr19	18264074	0.05731	0.1454	0.695	0.97	PIK3R2	2.02
cg00363486	chr18	77794302	-0.2346	0.5954	0.695	0.97	C18orf22	3.76
cg19687091	chr2	98626884	0.3477	0.8821	0.695	0.97		78.7
cg10746341	chr17	63096940	-0.03718	0.09433	0.695	0.97		1.06
cg23653492	chr12	130590137	0.7303	1.853	0.695	0.97		82.17
cg19379125	chr10	130538407	-0.4415	1.12	0.695	0.97		22.37
cg13565670	chr12	133077311	-0.3911	0.9923	0.695	0.97	FBRSL1	65.76
cg04346084	chr3	183962084	0.2607	0.6616	0.695	0.97	ALG3	84.29
cg18847282	chr3	16339545	-0.1911	0.4849	0.695	0.97	OXNAD1	93.21
cg06061971	chr20	6246047	-0.3766	0.9555	0.695	0.97		9.77
cg22338623	chr4	3245203	-0.1847	0.4687	0.695	0.97	HTT	91.38
cg08366348	chr1	25970579	-0.2258	0.573	0.695	0.97	MAN1C1	34.62
cg04208499	chr20	33413560	0.8531	2.165	0.695	0.97	NCOA6	6.16
cg17300918	chr2	33171878	0.09517	0.2415	0.695	0.97	LTBP1	3.04
cg01097027	chr22	30598622	-0.4552	1.155	0.695	0.97		78.15
cg18371836	chr10	122553700	-0.9195	2.333	0.695	0.97		55.58
cg12423278	chr5	115989780	-0.2006	0.509	0.695	0.97		93.32
cg11463170	chr2	24253640	-0.1899	0.4818	0.695	0.97	C2orf44	90.8
cg09332674	chr17	33814897	-1.163	2.95	0.695	0.97	SLFN12L	42.42
cg00866373	chr4	25314400	0.04588	0.1164	0.695	0.97	ZCCHC4	1.57
cg26560981	chr4	87039369	0.3321	0.8426	0.695	0.97	MAPK10	88.66
cg12823441	chr13	30100846	-0.8054	2.044	0.695	0.97	SLC7A1	55.96
cg18714782	chr4	519713	-0.2153	0.5464	0.695	0.97	PIGG	95.53
cg27627741	chr10	76903300	-0.5746	1.458	0.695	0.97	SAMD8	30.99
cg19590483	chr19	36623725	0.652	1.654	0.695	0.97		54.78
cg27571561	chr6	25734882	-2.146	5.445	0.695	0.97		57.57
cg26840091	chr4	31660543	-1.555	3.947	0.695	0.97		69.92
cg00155535	chr12	132671473	-0.7142	1.812	0.695	0.97		42.23
cg02148711	chrX	77041559	-0.4277	1.085	0.695	0.97	ATRX	10.7
cg01916088	chr6	41528531	-1.76	4.466	0.695	0.97	FOXP4	55.8
cg07774025	chr1	162760659	0.2137	0.5424	0.695	0.97	HSD17B7	5.66
cg05404698	chr6	28956247	0.06518	0.1654	0.695	0.97		2.54
cg07141622	chr14	70193793	-0.04185	0.1062	0.695	0.97		1.44
cg00862417	chr1	203763196	-0.1446	0.3669	0.695	0.97		93.68
cg11423909	chr3	126010451	0.1796	0.4558	0.695	0.97		93.15
cg26919818	chr5	177540566	-0.03915	0.09934	0.695	0.97	N4BP3	1.19
cg17597787	chr2	171785529	-0.06275	0.1592	0.695	0.97	GORASP2	1.41
cg12500767	chr14	74257363	0.3788	0.9613	0.695	0.97	LOC100506476	89.19
cg06846484	chr18	20250835	0.4031	1.023	0.695	0.97		87.46
cg16427107	chr15	75912924	-0.4412	1.12	0.695	0.97	SNUPN	79.75
cg26279116	chr12	25429198	-0.2191	0.5561	0.695	0.97		89.8
cg07686704	chr2	128568574	0.05905	0.1499	0.695	0.97	WDR33	2.07
cg22920700	chr8	99955610	0.5608	1.423	0.695	0.97	OSR2	62.16
cg09352310	chr6	32862445	0.1679	0.4261	0.695	0.97		4.81
cg24037375	chr2	129180490	-0.3602	0.9141	0.695	0.97		23.77
cg14214635	chr9	138816622	0.09008	0.2286	0.695	0.97		97.84
cg15168842	chr8	144766844	-0.3489	0.8854	0.695	0.97	ZNF707	1.89
cg09822170	chr10	90734584	-0.5953	1.511	0.695	0.97	ACTA2	17.86
cg14353208	chr7	155573845	0.1168	0.2964	0.695	0.97	RBM33	94.35
cg24802595	chr8	81452817	-0.4809	1.22	0.695	0.97		86.84
cg09063859	chr10	1086904	-0.1254	0.3182	0.695	0.97	IDI1	94.36
cg11767827	chr6	76366006	-0.4963	1.259	0.695	0.97	SENP6	68.22
cg10825004	chr1	213188045	-0.4336	1.1	0.695	0.97	ANGEL2	73.64
cg16635010	chr5	179563497	-0.2623	0.6656	0.695	0.97	RASGEF1C	86.35
cg16502595	chr7	39453704	0.2023	0.5135	0.695	0.97	POU6F2	7.11
cg09526255	chr9	137271034	-0.3117	0.7911	0.695	0.97	MIR4669	22.6
cg03113739	chr7	772012	-1.237	3.14	0.695	0.97	DNAAF5	57.83
cg13786666	chr9	86536028	-0.05245	0.1331	0.695	0.97	KIF27	2.48
cg02162346	chr2	232769232	0.1673	0.4245	0.695	0.97		94.26
cg15878839	chr17	46320216	-0.3919	0.9947	0.695	0.97	SKAP1	85.43
cg26770324	chr11	18317966	0.1289	0.3271	0.695	0.97	HPS5	95.61
cg12076102	chr17	62084322	-0.4992	1.267	0.695	0.97	ICAM2	61.38
cg00376019	chr3	52931306	0.0406	0.1031	0.695	0.97	TMEM110	1
cg13575071	chr17	47109945	-0.5991	1.52	0.695	0.97	IGF2BP1	52.47
cg11561462	chr12	118813933	-0.06902	0.1752	0.695	0.97	SUDS3	1.66
cg11775053	chr9	97889877	-0.6305	1.6	0.695	0.97	FANCC	65.31
cg27346773	chr6	166816264	-0.3996	1.014	0.695	0.97		19.93
cg02701985	chr7	100888300	-0.09636	0.2446	0.695	0.97	FIS1	3.46
cg16077240	chr7	137928299	-0.4646	1.179	0.695	0.97		72.06
cg04112077	chr8	66187829	-1.121	2.845	0.695	0.97		52.66
cg00012840	chr22	42558525	0.1344	0.3411	0.695	0.97	TCF20	94.19
cg15963542	chrX	72434674	1.059	2.687	0.695	0.97	NAP1L2	25.63
cg13404558	chr5	168006306	0.07541	0.1914	0.695	0.97	PANK3	2.36
cg09199442	chr11	28132951	0.1759	0.4465	0.695	0.97	METT5D1	92.51
cg15056773	chr3	63264249	-0.7577	1.923	0.695	0.97	SYNPR	50.28
cg22214889	chr20	49410828	-0.4716	1.197	0.695	0.97	BCAS4	72.74
cg04790084	chr17	32906622	-0.05111	0.1297	0.695	0.97	TMEM132E	1.6
cg18477771	chr11	120195466	0.3402	0.8636	0.695	0.97	TMEM136	71.25
cg05803596	chr1	203098085	0.7572	1.922	0.695	0.97	ADORA1	75
cg20129395	chrX	153769473	-0.4682	1.188	0.695	0.97	IKBKG	72.19
cg22035229	chr1	76262648	0.3766	0.9559	0.695	0.97	MSH4	26.35
cg16232391	chr7	40369028	-0.3272	0.8305	0.695	0.97	SUGCT	13.17
cg07555223	chr15	90816548	-0.1267	0.3215	0.695	0.97		93.6
cg08733315	chr15	40401063	-0.1138	0.2888	0.695	0.97	BMF	4.09
cg03990489	chr2	101339484	-0.4696	1.192	0.695	0.97		86.7
cg03025656	chr16	1633421	0.1862	0.4727	0.695	0.97	IFT140	94.02
cg11518917	chr7	107668520	-0.1686	0.4279	0.695	0.97	LAMB4	91.57
cg14251555	chr17	73663432	-0.04467	0.1134	0.695	0.97	RECQL5	1.49
cg27299406	chr2	43020013	0.05866	0.1489	0.695	0.97	HAAO	1.67
cg09309973	chr4	47033248	-0.5448	1.383	0.695	0.97	GABRB1	9.23
cg08920810	chr15	27215457	0.9512	2.414	0.695	0.97	GABRG3	64.3
cg11846878	chr7	102048549	0.1433	0.3639	0.695	0.97	LOC100630923	95.81
cg16056511	chr6	18153422	-0.7974	2.024	0.695	0.97	TPMT	55.99
cg18912645	chr12	7023906	0.1176	0.2984	0.695	0.97	ENO2	1.94
cg03418137	chr11	67085976	-0.1909	0.4846	0.695	0.97	LOC100130987	8.82
cg13655803	chr17	48912764	-0.4257	1.08	0.695	0.97	WFIKKN2	78.96
cg06413469	chr15	32962531	0.2781	0.7058	0.695	0.97	SCG5	9.92
cg13856810	chr1	861886	-0.2768	0.7026	0.695	0.97	SAMD11	19.04
cg18975310	chr17	4887829	-0.2366	0.6005	0.695	0.97	CAMTA2	86.57
cg09573359	chr3	23848563	-0.1231	0.3126	0.695	0.97	UBE2E1	4.23
cg07932930	chr9	132090064	-0.4779	1.213	0.695	0.97		45.32
cg23377495	chr4	100963223	0.3615	0.9177	0.695	0.97		48.34
cg18838581	chr19	2269401	-0.04644	0.1179	0.695	0.97	OAZ1	1.56
cg04327181	chr11	65779526	-0.7017	1.781	0.695	0.97	CST6	33.49
cg20927656	chr12	7863229	-0.8153	2.07	0.695	0.97	DPPA3	65.47
cg15770575	chr22	42760647	-0.4377	1.111	0.695	0.97		74.27
cg14211387	chr2	201677426	-0.1848	0.4691	0.695	0.97	BZW1	6.1
cg21789594	chr16	54016670	-0.3529	0.8958	0.695	0.97	FTO	38.96
cg04543418	chr19	49401756	0.239	0.6067	0.695	0.97	TULP2	91.02
cg15299279	chr4	113218437	-0.1211	0.3073	0.695	0.97	ALPK1	4.48
cg22069342	chr18	3261971	0.04159	0.1056	0.695	0.97	MYL12B	1.23
cg24949747	chr12	13095299	-0.1408	0.3573	0.695	0.97	GPRC5D	94.55
cg13033626	chr12	7342228	0.05657	0.1436	0.695	0.97	PEX5	1.77
cg14018100	chr8	124428910	0.06463	0.1641	0.695	0.97	WDYHV1	2.68
cg16214148	chr10	53976700	-0.5113	1.298	0.695	0.97	PRKG1	73.64
cg20722193	chr1	24412003	-0.3645	0.9253	0.695	0.97	MYOM3	19.2
cg10557255	chr9	3651349	-0.2005	0.5089	0.695	0.97		92.21
cg13218787	chr14	46533017	-0.5004	1.27	0.695	0.97	LINC00871	87.68
cg07618155	chr8	65289796	-1.032	2.619	0.695	0.97	MIR124-2HG	24.99
cg01417364	chr12	128540887	1.09	2.766	0.695	0.97		38.88
cg24711656	chrX	129533762	-0.6009	1.525	0.695	0.97		67.53
cg20862561	chr19	37701665	-0.05336	0.1355	0.695	0.97	ZNF585B	2.05
cg06629734	chr6	39017116	0.9951	2.526	0.695	0.97	GLP1R	52.44
cg02182081	chr2	29202812	-0.1785	0.453	0.695	0.97	FAM179A	90.59
cg11904430	chr13	31483485	-0.7623	1.935	0.695	0.97	C13orf33	63.29
cg15053244	chr3	150447687	0.4084	1.037	0.695	0.97		39.83
cg14556808	chr11	130752510	-0.2475	0.6284	0.695	0.97	SNX19	91.76
cg19073308	chr5	155823205	-0.7083	1.798	0.695	0.97	SGCD	73.51
cg25087378	chr21	35201161	0.2089	0.5304	0.695	0.97	ITSN1	90.89
cg07804111	chr1	151735543	0.04908	0.1246	0.695	0.97	OAZ3	1.39
cg26146971	chr2	219757724	0.1043	0.2647	0.695	0.97	WNT10A	1.81
cg02783970	chr17	78121126	0.04321	0.1097	0.695	0.97	EIF4A3	1.32
cg10134076	chr16	24802627	0.2015	0.5115	0.695	0.97	TNRC6A	92.88
cg00945409	chr10	80737665	-0.8577	2.178	0.695	0.97	LOC283050	34.45
cg05775485	chr17	75879403	-0.7559	1.919	0.695	0.97	FLJ45079	37.3
cg26717215	chr19	45347921	0.134	0.3403	0.695	0.97	PVRL2	3.78
cg17074339	chr11	11642133	0.2172	0.5515	0.695	0.97	GALNTL4	7.41
cg15923025	chr5	139927191	-0.04448	0.1129	0.695	0.97	EIF4EBP3	1.4
cg13752254	chr19	55940813	-0.3567	0.9057	0.695	0.97	SHISA7	17.47
cg15053901	chr19	6070520	-0.6385	1.621	0.695	0.97	RFX2	48.91
cg10109421	chr16	52641824	-0.8159	2.072	0.695	0.97		30.24
cg08682991	chr16	70557429	-0.0491	0.1247	0.695	0.97	COG4	2.03
cg13434396	chr19	1508555	0.4961	1.26	0.695	0.97	ADAMTSL5	26.66
cg17068665	chr1	203317906	0.451	1.145	0.695	0.97	FMOD	74.96
cg04465784	chr11	67976953	0.3037	0.7709	0.695	0.97	SUV420H1	9.4
cg26861525	chr15	74287168	0.1498	0.3804	0.695	0.97	PML	5.27
cg14614038	chr2	28858407	-0.3849	0.9773	0.695	0.97	PLB1	85.91
cg15429732	chr11	64851957	0.0774	0.1965	0.695	0.97	ZFPL1	3.53
cg18010039	chr16	67262566	-0.5852	1.486	0.695	0.97	TMEM208	87.7
cg21510704	chr14	90354186	-0.3631	0.922	0.695	0.97	C14orf143	88.21
cg11261509	chr18	56168083	-0.1806	0.4586	0.695	0.97	ALPK2	91.97
cg15373534	chr11	86209278	-0.4162	1.057	0.695	0.97	ME3	38.13
cg01891988	chr15	90805607	-0.439	1.115	0.695	0.97	CIB1	76.06
cg17016020	chr11	17372362	-0.3657	0.9285	0.695	0.97	NCR3LG1	90.28
cg23326675	chr10	75118622	-0.04366	0.1109	0.695	0.97	TTC18	1.84
cg11471805	chr17	11461316	-1.241	3.152	0.695	0.97	SHISA6	51.61
cg27329298	chr6	117924070	-0.1183	0.3004	0.695	0.97	GOPC	3.31
cg06929627	chr22	32179909	0.1523	0.3867	0.695	0.97	DEPDC5	92.99
cg14893206	chr20	61146778	0.2796	0.7098	0.695	0.97	MIR1-1HG	36.8
cg00356829	chr16	30025364	-0.6002	1.524	0.695	0.97		60.26
cg02834165	chr1	219966445	0.8542	2.169	0.695	0.97		64.28
cg19308363	chr12	116290566	0.6746	1.713	0.695	0.97		79.99
cg10613707	chr5	3394463	-0.6319	1.604	0.695	0.97		46.14
cg19120746	chr1	117664515	-0.1189	0.3018	0.695	0.97	TRIM45	4.09
cg25876406	chr19	33864478	-0.04079	0.1036	0.695	0.97	CEBPG	1.41
cg13242871	chr20	47278547	0.4905	1.245	0.695	0.97	PREX1	83.16
cg12076765	chr13	47570243	-0.6115	1.553	0.695	0.97		33.08
cg10088779	chr19	51289588	-0.3291	0.8355	0.695	0.97		91.2
cg21278129	chr19	7797355	0.3329	0.8452	0.695	0.97	CLEC4G	31.35
cg21890335	chr4	174252215	-0.1581	0.4014	0.695	0.97		91.97
cg14929173	chr10	29111009	0.6799	1.726	0.695	0.97		58.55
cg24382698	chr17	9862446	-0.695	1.765	0.695	0.97	GAS7	51.37
cg23439062	chr12	20422450	-0.3101	0.7875	0.695	0.97		26.22
cg02733842	chr7	1102375	0.3044	0.773	0.695	0.97	C7orf50	89.74
cg06677048	chr9	138684093	-0.84	2.133	0.695	0.97	KCNT1	51.75
cg24674269	chr13	52093016	-0.1761	0.4472	0.695	0.97		92.78
cg07421806	chr5	128301136	0.05211	0.1323	0.695	0.97	SLC27A6	1.68
cg27504460	chr2	188169789	-0.1489	0.3781	0.695	0.97		92.37
cg19456622	chr13	53423132	-0.773	1.963	0.695	0.97	PCDH8	25.25
cg06309775	chr12	15070604	-0.1122	0.285	0.695	0.97	ERP27	94.22
cg06694012	chr2	2936423	-0.7946	2.018	0.695	0.97		82.15
cg16491426	chr17	41911665	0.4956	1.259	0.695	0.97	MPP3	29.82
cg17755545	chr2	166443975	-0.4938	1.254	0.695	0.97	CSRNP3	64.57
cg26110834	chr1	213500126	-0.1135	0.2882	0.695	0.97		94.36
cg25322888	chr10	88821016	-0.2106	0.5348	0.695	0.97	GLUD1	93.27
cg27639887	chr5	141005807	0.1112	0.2824	0.695	0.97	HDAC3	95
cg18708402	chr4	41343184	-0.1567	0.3979	0.695	0.97		90.25
cg07699978	chr12	63194001	-0.6612	1.679	0.695	0.97	PPM1H	60.66
cg25542870	chr20	23345817	-0.168	0.4267	0.695	0.97	GZF1	90.61
cg08929332	chr7	25268915	0.6225	1.581	0.695	0.97	NPVF	82.07
cg07246050	chr17	76183123	0.04763	0.121	0.695	0.97	AFMID	1.44
cg02909329	chr7	4049599	1.143	2.903	0.695	0.97	SDK1	62.71
cg06554749	chr2	238384406	0.05338	0.1355	0.695	0.97		1.58
cg05740325	chr12	113537933	0.4682	1.189	0.695	0.97	RASAL1	57.76
cg11233586	chr14	103163610	-0.3526	0.8953	0.695	0.97	RCOR1	80.85
cg12650252	chr11	77791508	0.1899	0.4821	0.695	0.97	NDUFC2	94.51
cg03761891	chr3	12802190	-0.967	2.456	0.695	0.97	TMEM40	87.07
cg12104022	chr14	53385809	-0.3956	1.005	0.695	0.97	FERMT2	77.89
cg22509807	chr3	179870362	-1.693	4.3	0.695	0.97		49.3
cg02074591	chr16	3220802	-0.8963	2.276	0.695	0.97		48.88
cg21271227	chr22	25911047	-0.5826	1.479	0.695	0.97		71.78
cg14184077	chr4	42895607	-0.7769	1.973	0.695	0.97	GRXCR1	21.14
cg10812429	chr13	70680802	-0.9647	2.45	0.695	0.97	ATXN8OS	49.32
cg19127078	chr5	121648313	0.1356	0.3444	0.695	0.97	SNCAIP	4.6
cg03625287	chr13	24121359	1.356	3.443	0.695	0.97		34.64
cg19463851	chr9	15299261	-0.3818	0.9696	0.695	0.97	TTC39B	87.02
cg09274827	chr16	85518901	-0.3651	0.9272	0.695	0.97		63.43
cg16122778	chr16	86671056	-0.4145	1.053	0.695	0.97		28.7
cg04299142	chr1	35900423	0.2891	0.7342	0.695	0.97	KIAA0319L	88.31
cg18493207	chr9	107526321	0.1814	0.4608	0.695	0.97	NIPSNAP3B	4.44
cg12712184	chr7	155790801	-1.177	2.99	0.695	0.97		43.56
cg24875478	chrX	67886630	0.5059	1.285	0.695	0.97	STARD8	84.17
cg01140202	chr14	21342462	-0.5926	1.505	0.695	0.97		62.11
cg17120278	chr12	56050116	0.4015	1.02	0.695	0.97		18.87
cg02308232	chr17	7742762	-0.3183	0.8083	0.695	0.97	KDM6B	33.95
cg16564994	chr2	20621899	0.4683	1.189	0.695	0.97		46.4
cg24459023	chr19	16739945	0.1466	0.3724	0.695	0.97	MED26	3.83
cg13692650	chr2	63099116	0.1932	0.4907	0.695	0.97	EHBP1	88.61
cg02356917	chr20	61462837	0.2638	0.6699	0.695	0.97	COL9A3	30.46
cg26771440	chr12	44152112	0.1082	0.2747	0.695	0.97	PUS7L	2.52
cg27629771	chr5	135170456	-0.04221	0.1072	0.695	0.97	LOC153328	1.57
cg27525647	chr6	30882358	0.04841	0.1229	0.695	0.97	VARS2	1.61
cg24856064	chr13	31506963	0.8625	2.19	0.695	0.97	C13orf26	21.05
cg07420465	chr1	115277091	0.1157	0.2938	0.695	0.97	CSDE1	94.56
cg09497789	chr1	118728212	-0.09933	0.2523	0.695	0.97	SPAG17	3.13
cg02834871	chr1	155226127	-0.3037	0.7714	0.695	0.97	SCAMP3	82.59
cg00864334	chr20	33144897	-0.4145	1.053	0.695	0.97	MAP1LC3A	63.39
cg17223189	chr19	59066601	0.1117	0.2838	0.695	0.97	CHMP2A	3.68
cg01753359	chr8	125985359	1.347	3.421	0.695	0.97	ZNF572	20.01
cg02013918	chr12	131170584	-1.079	2.742	0.695	0.97		83.43
cg21431091	chr1	201124025	-0.1275	0.3238	0.695	0.97	TMEM9	5.13
cg12306833	chr3	50227389	0.2966	0.7533	0.695	0.97		88.96
cg04030659	chr6	22570704	1.132	2.876	0.695	0.97	HDGFL1	73.5
cg17347535	chr14	58906536	1.303	3.309	0.695	0.97	KIAA0586	87.21
cg06035085	chr2	97297177	-0.1845	0.4687	0.695	0.97	KANSL3	93.07
cg26454502	chr19	36505305	0.08134	0.2066	0.695	0.97	ALKBH6	2.54
cg18917667	chr8	21999543	-0.185	0.4699	0.695	0.97	REEP4	4.98
cg09964207	chr2	231948268	0.3193	0.8111	0.695	0.97	PSMD1	88.53
cg07540118	chr5	157002713	-0.05642	0.1433	0.695	0.97	ADAM19	2.53
cg20631335	chr19	59070502	0.04085	0.1038	0.695	0.97	UBE2M	1.32
cg01545863	chr1	240770472	-0.4995	1.269	0.695	0.97	GREM2	77.44
cg12538353	chr12	6334212	-0.2865	0.7276	0.695	0.97	CD9	85.81
cg06607738	chr3	71600536	-0.2876	0.7305	0.695	0.97	FOXP1	90.96
cg14330460	chr6	168559427	-0.5043	1.281	0.695	0.97		85.05
cg14904619	chr5	176030424	-0.3603	0.915	0.695	0.97	GPRIN1	29.98
cg15321189	chr2	43233754	-0.2662	0.6762	0.695	0.97		85.38
cg25260543	chr7	100946792	0.7867	1.998	0.695	0.97		36.67
cg04873241	chr11	111269664	-0.1434	0.3643	0.695	0.97		92.58
cg14820579	chr10	14012247	-0.417	1.059	0.695	0.97	FRMD4A	28.51
cg05577155	chr17	26662572	-0.1104	0.2805	0.695	0.97	IFT20	3.66
cg07025992	chr9	124357013	0.3516	0.893	0.695	0.97	DAB2IP	91.65
cg17493679	chr7	96357186	0.4092	1.039	0.695	0.97		86.86
cg27261642	chr12	90193275	-0.2215	0.5626	0.695	0.97		91.85
ch.7.558423R	chr7	21952937	-0.5197	1.32	0.695	0.97	CDCA7L	13.16
cg21159422	chr3	183256275	-0.1287	0.327	0.695	0.97	KLHL6	94.74
cg07083667	chr17	5342657	-0.04165	0.1058	0.695	0.97	C1QBP	1.27
cg21346579	chr1	9177516	-0.1987	0.5048	0.695	0.97	GPR157	92.84
cg02337568	chr12	111843385	-0.06435	0.1635	0.695	0.97	SH2B3	2
cg15943603	chr8	117050063	-0.9512	2.416	0.695	0.97		46.63
cg03039002	chr13	53776259	1.247	3.168	0.695	0.97		36.71
cg00390769	chr7	91510198	0.2148	0.5457	0.695	0.97	MTERF	2.05
cg01848374	chr22	47202104	0.1131	0.2873	0.695	0.97	TBC1D22A	95
cg00782223	chr8	125029939	-0.6911	1.755	0.695	0.97	FER1L6	65.66
cg19786988	chr15	63074882	-0.2693	0.6841	0.695	0.97	TLN2	38.09
cg11366291	chr5	135193215	-0.5756	1.462	0.695	0.97	SLC25A48	56.11
cg27601169	chr7	1407526	-0.9444	2.399	0.695	0.97		44.25
cg16259423	chr7	108237524	-0.624	1.585	0.695	0.97		89.04
cg03023687	chr4	56807949	0.1097	0.2786	0.695	0.97		95.24
cg25544164	chr19	5824159	-0.5811	1.476	0.695	0.97	NRTN	85.28
cg05691053	chr12	72104344	-0.5292	1.344	0.695	0.97		42.01
cg26041453	chr11	62105807	0.4693	1.192	0.695	0.97	ASRGL1	22.27
cg16084363	chr7	38331753	-0.2296	0.5833	0.695	0.97		92.53
cg00714675	chr9	5465594	0.4084	1.038	0.695	0.97	CD274	81.98
cg00144480	chr2	40987580	-0.4362	1.108	0.695	0.97		16.67
cg01941027	chr2	43372366	0.1505	0.3822	0.695	0.97		94.09
cg12078240	chr13	77565067	0.1657	0.4211	0.695	0.97	CLN5	92.89
cg02213432	chr16	1650791	-0.7351	1.867	0.695	0.97	IFT140	35.16
cg11335155	chr13	42582120	0.427	1.085	0.695	0.97		77.54
cg06116593	chrX	13058358	-0.7949	2.019	0.695	0.97	FAM9C	85.18
cg02770809	chr4	36283990	-0.9343	2.373	0.695	0.97	DTHD1	60.02
cg11549894	chr8	111907068	1.126	2.861	0.695	0.97		48.5
cg22168795	chr17	34463933	0.5113	1.299	0.695	0.97		80.57
cg16378622	chr7	15879224	-1.024	2.601	0.695	0.97		8.01
cg22691634	chrX	23356185	1.308	3.323	0.695	0.97	PTCHD1	69.48
cg23570588	chr6	25727291	-0.6891	1.751	0.695	0.97	HIST1H2BA	82.62
cg03910896	chr16	27254143	0.5194	1.32	0.695	0.97	NSMCE1	80.88
cg08531687	chr5	89968232	-0.5371	1.365	0.695	0.97	GPR98	79.03
cg12492753	chr12	49453322	-0.1692	0.4297	0.695	0.97		7.04
cg20797106	chr7	158113804	-0.787	1.999	0.695	0.97	PTPRN2	82.65
cg24715735	chr19	35531403	-0.3904	0.9919	0.695	0.97	HPN	73.48
cg08793459	chr17	57784647	0.6068	1.542	0.695	0.97	PTRH2	5.59
cg11224575	chr1	44412899	0.1095	0.2783	0.695	0.97	IPO13	4.19
cg02358172	chr15	81616486	0.05309	0.1349	0.695	0.97	STARD5	1.98
cg22842302	chr4	118280944	-0.6745	1.714	0.695	0.97		82.24
cg04766061	chr17	30810854	-0.3862	0.9812	0.695	0.97		39.7
cg08183300	chr15	72770749	-0.1415	0.3595	0.695	0.97	ARIH1	92.66
cg21799585	chr9	134878762	-0.3159	0.8025	0.695	0.97	MED27	86.8
cg15362261	chr12	10921499	0.7902	2.008	0.695	0.97	LOC101928162	29.8
cg12398575	chr1	111825097	0.5764	1.465	0.695	0.97	LOC149620	93.18
cg01063965	chr11	695461	0.04368	0.111	0.695	0.97	TMEM80	1.34
cg13966091	chr1	11898731	-0.379	0.9629	0.695	0.97	CLCN6	24.77
cg00561865	chr3	157153787	0.2534	0.6437	0.695	0.97	PTX3	87.93
cg19041648	chr7	87105216	0.687	1.746	0.695	0.97	ABCB4	4.47
cg15149725	chr12	120427178	0.06037	0.1534	0.695	0.97	CCDC64	2.72
cg23172059	chr11	8805616	-0.08034	0.2041	0.695	0.97	LOC102724784	96.42
cg01604073	chr10	115615055	-0.08032	0.2041	0.695	0.97	NHLRC2	2.8
cg11594137	chr9	91605981	-0.2547	0.6472	0.695	0.97	S1PR3	5.06
cg04823738	chr15	23631875	0.7028	1.786	0.695	0.97		74.05
cg12473044	chr14	35756834	-0.4787	1.216	0.695	0.97	PSMA6	79.86
cg08458014	chr22	17625996	-0.1951	0.4956	0.695	0.97	CECR5	91.52
cg00505997	chr13	45694580	0.119	0.3023	0.695	0.97	GTF2F2	4.6
cg24727114	chr4	124707571	0.5674	1.442	0.695	0.97	LOC285419	69.46
cg11696094	chr20	44739333	0.515	1.309	0.695	0.97		34.96
cg17971895	chr20	13830102	-2.056	5.225	0.695	0.97	SEL1L2	59.56
cg11112021	chr20	62133615	-0.2268	0.5762	0.695	0.97		10.01
cg14162552	chr9	139744532	-0.3342	0.8491	0.695	0.97	PHPT1	69.63
cg16426785	chr12	31743464	-0.04121	0.1047	0.695	0.97	DENND5B	1.26
cg08344925	chr2	130194986	-0.3193	0.8112	0.695	0.97		16.43
cg02408947	chr6	127590341	-0.2525	0.6416	0.695	0.97	RNF146	88.86
cg02090877	chr6	8482345	-1.321	3.357	0.695	0.97	LOC100506207	50.53
cg02743985	chr2	175260428	-0.06217	0.158	0.695	0.97	CIR1	1.84
cg02396009	chr11	126081672	0.04567	0.1161	0.695	0.97	RPUSD4	1.58
cg08388140	chr13	28927833	-0.1348	0.3426	0.695	0.97	FLT1	93.7
cg16629111	chr5	7773086	1.059	2.691	0.695	0.97	ADCY2	76.3
cg04887826	chr16	29698647	-0.423	1.075	0.695	0.97	QPRT	54.09
cg26802495	chr5	14011620	-0.2179	0.5537	0.695	0.97		7.88
cg11052081	chr2	101767677	-0.1585	0.4028	0.695	0.97	TBC1D8	4.25
cg17065283	chr12	120584910	-0.5494	1.396	0.695	0.97	GCN1	66.29
cg11965880	chr10	23003653	-0.03918	0.09955	0.695	0.97	PIP4K2A	1.15
cg01951489	chr1	175048873	-1.412	3.589	0.695	0.97	TNN	62.81
cg11870591	chr3	27672480	0.2486	0.6317	0.695	0.97		89.63
cg12249789	chr21	45203404	-0.5711	1.451	0.695	0.97		76.85
cg10627428	chr3	122514814	-0.3778	0.9599	0.695	0.97	DIRC2	20.27
cg23144540	chr10	78045871	-1.034	2.628	0.695	0.97	C10orf11	67.72
cg03540781	chr15	83680553	-0.1357	0.3448	0.695	0.97	C15orf40	5.87
cg19931663	chr15	33087357	0.2618	0.6652	0.695	0.97	FMN1	92.23
cg12395673	chr4	154365412	-0.1962	0.4986	0.695	0.97		93.12
cg07458712	chr4	1769731	0.2563	0.6513	0.695	0.97		27.96
cg03629740	chr22	30210241	-0.4778	1.214	0.695	0.97	ASCC2	51.11
cg04145239	chr11	8092849	-0.3715	0.944	0.695	0.97	TUB	85.96
cg04046599	chr13	103054743	-0.08877	0.2256	0.695	0.97	FGF14	3.76
cg06996663	chr8	54756036	-0.04779	0.1214	0.695	0.97	ATP6V1H	1.94
cg13262752	chr1	54355695	-0.08148	0.2071	0.695	0.97	YIPF1	2.69
cg00292047	chr11	33279899	-0.3132	0.7959	0.695	0.97	HIPK3	5.64
cg22010749	chr8	95239578	-0.4754	1.208	0.695	0.97		73.15
cg26312191	chr17	80279310	0.29	0.737	0.695	0.97	SECTM1	22.17
cg23645095	chr14	93813514	-0.465	1.182	0.695	0.97	COX8C	35.75
cg10786645	chr19	36352376	0.07316	0.1859	0.695	0.97	KIRREL2	2.61
cg25826082	chr10	13503388	0.3696	0.9393	0.695	0.97	BEND7	52.29
cg27511630	chr1	91079449	-0.3158	0.8027	0.695	0.97		89.76
cg21910536	chr12	58027396	-0.6819	1.733	0.695	0.97	B4GALNT1	25.91
cg09707010	chr2	25037721	-0.185	0.4702	0.695	0.97	CENPO	93.15
cg03870472	chr9	76899436	0.8406	2.136	0.695	0.97	MIR6130	33.71
cg12717594	chr9	36037454	-0.1581	0.4017	0.695	0.97	RECK	7.02
cg22459359	chr1	35497285	-0.07919	0.2012	0.695	0.97	ZMYM6	2.7
cg03467501	chr4	39481691	-0.1471	0.3738	0.695	0.97	LOC401127	93.37
cg10893388	chr10	73001413	-0.4077	1.036	0.695	0.97	UNC5B	69.51
cg07274235	chr12	117537384	0.05292	0.1345	0.695	0.97	TESC	1.99
cg21174344	chr9	99450036	0.7432	1.889	0.695	0.97		95.72
cg22462714	chr17	79224306	-0.08837	0.2246	0.695	0.97	SLC38A10	97.17
cg13589942	chr3	56104883	-0.6344	1.612	0.695	0.97	ERC2	75.5
cg05069503	chrX	114913846	-0.5942	1.51	0.695	0.97		10.09
cg19035254	chr8	43131260	-0.4327	1.1	0.695	0.97		9.84
cg27658129	chr2	39088330	0.3007	0.7641	0.695	0.97	DHX57	92.25
cg12661648	chr2	173292271	-0.04077	0.1036	0.695	0.97	ITGA6	1.48
cg10299730	chr2	166094953	-0.3563	0.9055	0.695	0.97	SCN2A	16.89
cg22210652	chr1	214159589	-1.056	2.684	0.695	0.97	PROX1-AS1	9.13
cg01683505	chr15	40650336	-0.1304	0.3313	0.695	0.97	DISP2	4
cg21383971	chr12	132508683	-0.1726	0.4386	0.695	0.97	EP400	94.51
cg01849466	chr14	104193079	-0.04732	0.1202	0.695	0.97	ZFYVE21	98.83
cg22006408	chr5	64417974	-0.245	0.6226	0.695	0.97		88.92
cg09270632	chr1	114337173	-0.1664	0.4229	0.695	0.97	RSBN1	94.24
cg24733022	chr5	179622188	-0.3357	0.8531	0.695	0.97	RASGEF1C	75.14
cg20808893	chr1	54965215	-0.1998	0.5078	0.695	0.97		5.38
cg02143404	chr16	85607651	0.6921	1.759	0.695	0.97		46.68
cg17871184	chr3	48183862	-0.1161	0.295	0.695	0.97		95.47
cg05215127	chr2	115918775	0.784	1.993	0.695	0.97	DPP10	8.53
cg06595130	chr16	86561193	-0.841	2.137	0.695	0.97		52.82
cg10226073	chr14	89672932	-0.2106	0.5351	0.695	0.97	FOXN3	91.86
cg25308322	chr13	86268291	-0.6658	1.692	0.695	0.97		31.67
cg21257635	chr1	25558918	-0.06203	0.1576	0.695	0.97	SYF2	2.68
cg08657161	chr17	79670690	0.04614	0.1173	0.695	0.97	MRPL12	1.75
cg15520174	chr3	57234383	-0.221	0.5616	0.695	0.97	HESX1	89.29
cg10016364	chr1	159770136	0.1565	0.3978	0.695	0.97		94.75
cg09277256	chr14	105140792	-0.1808	0.4594	0.695	0.97		90.23
cg14631028	chr1	159930844	-0.5032	1.279	0.695	0.97	LINC01133	57.52
cg02390509	chr8	26682114	-0.8613	2.189	0.695	0.97	ADRA1A	34.79
cg15073088	chr19	56821774	0.3212	0.8164	0.695	0.97		77.23
cg25113290	chr11	134945853	-0.8902	2.263	0.695	0.97		15.27
cg25573640	chr14	64228599	-0.4504	1.145	0.695	0.97		27.94
cg11838007	chr1	212584335	-0.2636	0.67	0.695	0.97	TMEM206	89.36
cg12688686	chr14	69523223	-0.6663	1.693	0.695	0.97	DCAF5	26.05
cg16835097	chr17	73267459	-0.04505	0.1145	0.695	0.97	MIF4GD	1.48
cg13168598	chr1	85725329	-0.04208	0.1069	0.695	0.97	C1orf52	1.3
cg10757065	chr2	223165891	-0.9224	2.344	0.695	0.97	CCDC140	32.04
cg11646759	chr1	28455602	-0.4568	1.161	0.695	0.97		63.48
cg09173621	chr13	111773936	0.726	1.845	0.695	0.97	ARHGEF7	90.26
cg12832162	chr8	27207139	-0.3228	0.8204	0.695	0.97	PTK2B	86.7
cg18250474	chr19	30332658	0.209	0.5313	0.695	0.97		9.77
cg12126786	chr5	77656518	0.04303	0.1094	0.695	0.97	SCAMP1	1.14
cg26045670	chr12	8720953	0.3356	0.853	0.695	0.97		83.84
cg04996388	chr17	79905263	-0.8499	2.16	0.695	0.97	MYADML2	62.92
cg17249543	chr14	50155552	0.308	0.7828	0.695	0.97	POLE2	85.91
cg09911016	chr1	214819352	-0.09193	0.2336	0.695	0.97	CENPF	96.43
cg04623969	chr6	133409614	-0.789	2.005	0.695	0.97	LINC00326	46.64
cg13815129	chr10	98415822	-0.2626	0.6674	0.695	0.97	PIK3AP1	88.62
cg10615967	chr6	88164983	-0.7903	2.009	0.695	0.97	C6orf165	72.86
cg14845802	chr16	28321768	-1.124	2.856	0.695	0.97	SBK1	58.79
cg19030091	chr2	231915247	0.3806	0.9673	0.695	0.97		63.61
cg13614229	chr12	131217218	0.943	2.397	0.695	0.97		44.85
cg03044302	chr20	62703578	0.2439	0.62	0.695	0.97	TCEA2	89.59
cg06119427	chr17	80376191	0.06322	0.1607	0.695	0.97	HEXDC	2.12
cg22130994	chr5	118758389	0.3738	0.95	0.695	0.97		79.22
cg21425838	chr14	101151668	-0.796	2.023	0.695	0.97		66.05
cg22374940	chr1	26551782	-0.3076	0.7818	0.695	0.97		4.81
cg15547413	chr17	56301725	-0.6844	1.74	0.695	0.97		23.23
cg22531900	chr16	63501509	0.6465	1.643	0.695	0.97		31.72
cg24249583	chr10	111968599	0.145	0.3685	0.695	0.97	MXI1	7.11
cg09908402	chr20	19894764	-0.373	0.9482	0.695	0.97	RIN2	70.27
cg19142341	chr3	56962421	-0.2969	0.7548	0.695	0.97	ARHGEF3	34.15
cg01740660	chr12	52346100	0.5631	1.431	0.695	0.97	ACVR1B	64.48
cg08092965	chr16	71495883	0.04923	0.1251	0.695	0.97	ZNF23	1.72
ch.2.1730502R	chr2	76794353	0.6494	1.651	0.695	0.97		10.79
cg01180662	chr2	105719545	-0.2744	0.6975	0.695	0.97	UTAT33	30.99
cg02950886	chr11	417189	0.04828	0.1227	0.695	0.97	SIGIRR	1.56
cg14880527	chr10	81921745	0.1191	0.3027	0.695	0.97	ANXA11	96.89
cg16277128	chr1	146556479	-0.1013	0.2575	0.695	0.97		4.73
cg17006281	chr7	154589595	-0.5225	1.328	0.695	0.97	DPP6	30.24
cg02895206	chr3	17875526	-0.3647	0.927	0.695	0.97		38.03
cg15518491	chr1	70820790	-0.1343	0.3414	0.695	0.97	HHLA3	4.87
cg04787073	chr4	2887908	-0.09239	0.2349	0.695	0.97	ADD1	96.1
cg20422717	chr10	81248312	0.3823	0.9719	0.695	0.97		28.67
cg02610507	chr8	145911260	-0.04234	0.1076	0.695	0.97		1.59
cg01883528	chr1	48458370	0.7026	1.786	0.695	0.97	TRABD2B	54.55
cg27405960	chr18	44786886	0.04659	0.1184	0.695	0.97		1.61
cg10546150	chr15	100537605	-1.124	2.858	0.695	0.97	ADAMTS17	63.37
cg02708687	chr10	125947612	-0.6568	1.67	0.695	0.97		70.02
cg17800698	chr20	59618899	-0.3186	0.81	0.695	0.97		17.09
cg05422916	chr5	76959098	-0.4789	1.217	0.695	0.97		78.39
cg08747557	chr11	102583226	-0.4442	1.129	0.695	0.97	MMP8	84.73
cg26490299	chr5	173146735	-0.3384	0.8603	0.695	0.97	LINC01484	84.65
cg03975386	chr3	51895407	-0.8794	2.235	0.695	0.97	IQCF2	54.63
cg04316254	chr1	86861841	-0.08019	0.2038	0.695	0.97	ODF2L	2.77
cg08651584	chr16	90088897	-0.4952	1.259	0.695	0.97	GAS8	5.61
cg25410950	chr6	111196583	0.04901	0.1246	0.695	0.97	AMD1	2.08
cg26669876	chr1	90099257	-0.0772	0.1962	0.695	0.97	LRRC8C	1.75
cg19212453	chr6	105691356	0.7538	1.916	0.695	0.97		51.53
cg23060747	chr2	239962958	0.836	2.125	0.695	0.97		90.17
cg16885096	chr11	108829918	-0.1943	0.4939	0.695	0.97		92.1
cg06841783	chr11	67193268	0.1494	0.3798	0.695	0.97		93.2
cg23202468	chr3	42705828	-1.18	3.001	0.695	0.97	ZBTB47	37.99
cg02695609	chr7	124430950	0.4025	1.023	0.695	0.97		39.66
cg14764301	chr13	113937648	-0.7349	1.868	0.695	0.97		52.98
cg17675712	chr2	166262886	-0.5837	1.484	0.695	0.97		54.98
cg05088285	chr5	56206494	0.4154	1.056	0.695	0.97	SETD9	16.46
cg17524136	chr11	84028382	0.8196	2.084	0.695	0.97	DLG2	24.05
cg06362656	chr10	30901801	-0.4039	1.027	0.695	0.97	LYZL2	81.18
cg21003441	chr3	126150525	-0.6359	1.617	0.695	0.97	CCDC37	90.81
cg05491608	chr13	103346962	-0.2482	0.6311	0.695	0.97	C13orf39	89.56
cg16681246	chr2	65541310	-0.1913	0.4862	0.695	0.97	SPRED2	92.47
cg22647292	chr7	128133882	-0.238	0.6052	0.695	0.97	METTL2B	89.68
cg00166696	chr7	92856596	0.334	0.8492	0.695	0.97	HEPACAM2	86.93
cg05967710	chr12	99284678	-0.608	1.546	0.695	0.97	ANKS1B	34.09
cg00711825	chr19	41115873	0.2567	0.6527	0.695	0.97	LTBP4	7.52
cg12321415	chr12	97383847	0.3924	0.9976	0.695	0.97		21.22
cg16710894	chr10	8092264	0.143	0.3636	0.696	0.97		5.34
cg13241663	chr17	33125534	-0.5772	1.467	0.696	0.97		21.9
cg23909029	chr12	51985263	-0.1495	0.3801	0.696	0.97	SCN8A	5.78
cg13348998	chr19	55678511	0.09631	0.2449	0.696	0.97	DNAAF3	5.13
cg11381837	chr17	46894509	0.1441	0.3663	0.696	0.97	TTLL6	4.31
cg22235661	chr20	39482900	0.8011	2.037	0.696	0.97		52.46
cg12154437	chr3	124448717	-0.2845	0.7234	0.696	0.97	UMPS	89.95
cg13849327	chr4	15459133	0.3628	0.9224	0.696	0.97		20.22
cg15019495	chr10	61341921	-0.1715	0.4361	0.696	0.97		93.57
cg09883131	chr7	35077755	-0.04069	0.1034	0.696	0.97	DPY19L1	1.21
cg10816489	chr8	65711274	-0.172	0.4374	0.696	0.97	CYP7B1	7.64
cg06327814	chr7	112122217	0.4913	1.249	0.696	0.97	C7orf53	78.27
cg01121211	chr20	60796325	0.3782	0.9616	0.696	0.97	HRH3	11.65
cg19570749	chr7	6035574	0.3031	0.7706	0.696	0.97	PMS2	33.31
cg10304157	chr1	178255435	-0.2244	0.5705	0.696	0.97	RASAL2	89.51
cg09218640	chr16	89877972	-0.3763	0.9567	0.696	0.97	FANCA	50.16
cg23413697	chr7	5602639	-0.2124	0.54	0.696	0.97		7.62
cg20781680	chr2	238969814	0.05539	0.1408	0.696	0.97	SCLY	2.16
cg15300814	chr6	111580238	-0.1017	0.2586	0.696	0.97	KIAA1919	3.66
cg26403961	chr14	91378934	0.3544	0.901	0.696	0.97	RPS6KA5	91.47
cg06589507	chr5	179234594	-0.228	0.5797	0.696	0.97	SQSTM1	5.53
cg05812008	chr17	74556621	-0.2745	0.6978	0.696	0.97	SNORD1B	39.38
cg13537310	chr13	21750628	-0.3745	0.9522	0.696	0.97	MRPL57	6.22
cg02563706	chr9	12934137	-0.7195	1.829	0.696	0.97		49.01
cg26377000	chr17	33814891	0.8997	2.288	0.696	0.97	SLFN12L	49.2
cg24732929	chr18	812264	-0.1359	0.3456	0.696	0.97	YES1	3.58
cg14710017	chr15	93799886	-0.3191	0.8114	0.696	0.97		90.18
cg16349656	chr7	150676364	0.1277	0.3246	0.696	0.97	KCNH2	4.53
cg07501052	chr11	134212605	-0.4734	1.204	0.696	0.97	GLB1L2	76.19
cg20059012	chr12	53613154	0.8054	2.048	0.696	0.97	RARG	60.7
cg24325092	chr5	111755039	-0.3163	0.8041	0.696	0.97	EPB41L4A-AS2	11.93
cg22017105	chr1	46916258	-0.3375	0.8581	0.696	0.97	LINC01398	85.98
cg27218648	chr14	94970651	-0.6965	1.771	0.696	0.97	SERPINA12	44.8
cg01012540	chr12	64436496	-0.1788	0.4547	0.696	0.97	SRGAP1	92.2
cg01838946	chr8	119865837	-0.9185	2.335	0.696	0.97		29.02
cg14408814	chr22	41032829	0.05999	0.1525	0.696	0.97	MKL1	2.31
cg08775122	chr22	35238990	-1.66	4.22	0.696	0.97		64.92
cg01698523	chrX	153583936	0.6148	1.563	0.696	0.97	FLNA	55.1
cg25797272	chr8	27999494	-0.266	0.6764	0.696	0.97	ELP3	88.38
cg25148341	chr5	14849935	-0.3703	0.9417	0.696	0.97	ANKH	30.42
cg05202071	chr21	43676621	-0.6835	1.738	0.696	0.97	ABCG1	64.81
cg12970730	chr3	64208023	0.4174	1.061	0.696	0.97	PRICKLE2	75.09
cg10212656	chr2	105371459	0.5999	1.525	0.696	0.97	LINC01114	36.7
cg18496662	chr10	126948482	-0.6649	1.691	0.696	0.97		70.2
cg11068343	chr6	24360304	-0.118	0.3	0.696	0.97		4.29
cg06667829	chr8	48641847	-0.2337	0.5942	0.696	0.97	SPIDR	87.96
cg21583957	chr3	156782951	-0.5103	1.298	0.696	0.97		66.81
cg15160057	chr8	119965139	-1.099	2.794	0.696	0.97	TNFRSF11B	55.68
cg24294399	chr6	31508923	-0.07863	0.2	0.696	0.97	SNORD84	3.07
cg05827732	chr3	96533699	1.063	2.702	0.696	0.97	EPHA6	22.63
cg09791324	chr1	154973945	0.1163	0.2957	0.696	0.97	ZBTB7B	3.73
cg12181078	chr10	123339946	-0.3089	0.7855	0.696	0.97	FGFR2	19.27
cg16908948	chr10	45500256	0.1834	0.4664	0.696	0.97	ZNF22	91.24
cg02845317	chr21	47665984	-0.1384	0.3519	0.696	0.97	MCM3AP-AS1	94.28
cg01818953	chr2	232277363	-0.304	0.7731	0.696	0.97		8.75
cg07500501	chr5	54603554	0.05003	0.1272	0.696	0.97	SKIV2L2	1.88
cg14825928	chr2	101618085	0.152	0.3865	0.696	0.97	RPL31	94.32
cg02037791	chr3	6902102	-1.174	2.986	0.696	0.97	GRM7	30.71
cg06102790	chr13	45992569	0.05357	0.1362	0.696	0.97	SLC25A30	1.93
cg11395946	chr6	38757479	0.7267	1.848	0.696	0.97	DNAH8	49.55
cg19831877	chr19	31180617	-0.4475	1.138	0.696	0.97		28.06
cg11512124	chr2	224390079	1.003	2.551	0.696	0.97		32.11
cg02276831	chr9	35406117	0.3472	0.883	0.696	0.97	LOC158381	40.31
cg07185983	chr6	139012860	0.228	0.5799	0.696	0.97		9.14
cg10073898	chr7	140178123	0.1609	0.4093	0.696	0.97	MKRN1	3.68
cg07769622	chrX	27481498	0.6063	1.542	0.696	0.97	SMEK3P	36.01
cg05785424	chr17	21226409	0.1758	0.447	0.696	0.97		3.63
cg21757062	chr7	121376168	-0.3584	0.9115	0.696	0.97		86.14
cg21952119	chr6	31685392	0.5363	1.364	0.696	0.97	LY6G6D	34.37
cg00758473	chr19	48894694	-0.113	0.2873	0.696	0.97	KDELR1	4.59
cg15259031	chr17	10707843	-0.7812	1.987	0.696	0.97		42.3
cg04874375	chr5	145965814	-0.294	0.7476	0.696	0.97		91.96
cg09256281	chr2	80069606	1.152	2.929	0.696	0.97	CTNNA2	66.38
cg11924852	chr16	89328116	-0.4711	1.198	0.696	0.97		78.42
cg10402866	chr22	27705794	-0.3661	0.9312	0.696	0.97		26.78
cg25856220	chr10	126140141	-0.4529	1.152	0.696	0.97		74.24
cg00656210	chr11	62078793	-0.08872	0.2256	0.696	0.97		3.27
cg11555122	chr17	5095235	-0.04578	0.1164	0.696	0.97	ZNF594	1.5
cg12045556	chr12	48242766	-0.3603	0.9163	0.696	0.97	VDR	79.87
cg10350689	chr4	74735924	-0.4321	1.099	0.696	0.97	CXCL1	83.46
cg25594119	chr18	11947571	0.06467	0.1645	0.696	0.97		2.06
cg04414399	chr9	138853402	-0.0713	0.1813	0.696	0.97	UBAC1	3.27
cg24841318	chr17	27038686	-0.205	0.5215	0.696	0.97	PROCA1	7.59
cg18178914	chr5	26237102	1.128	2.868	0.696	0.97		78.59
cg00397274	chr2	240240189	-0.2316	0.5891	0.696	0.97	HDAC4	88.59
cg16181202	chr4	156875136	-0.6908	1.757	0.696	0.97	CTSO	5.27
cg01909245	chr11	1873757	-0.189	0.4808	0.696	0.97	LSP1	92.44
cg10662390	chr1	24046776	-0.127	0.3231	0.696	0.97		94.15
cg18374287	chr1	169455244	0.0452	0.115	0.696	0.97	SLC19A2	1.44
cg02552311	chr6	30042980	-0.04392	0.1117	0.696	0.97	RNF39	1.54
cg26496917	chr22	38668929	-0.04335	0.1103	0.696	0.97	TMEM184B	1.31
cg01026855	chr2	164498787	-0.3993	1.016	0.696	0.97	FIGN	76.33
cg03592940	chr2	74153896	-0.04668	0.1187	0.696	0.97	DGUOK	1.92
cg23274420	chr1	163370094	-0.5514	1.402	0.696	0.97		35.95
cg02750471	chr10	82179740	0.1964	0.4996	0.696	0.97	C10orf58	91.39
cg08350358	chr4	156821645	0.3373	0.8579	0.696	0.97		80.41
cg21865501	chr22	30981395	-0.1075	0.2734	0.696	0.97	PES1	95.81
cg21590147	chr2	169642887	0.4128	1.05	0.696	0.97	NOSTRIN	80.99
cg17562787	chr8	144043118	-0.4732	1.204	0.696	0.97		21.04
cg02540781	chr5	850745	-0.5566	1.416	0.696	0.97	ZDHHC11	23.6
cg20120340	chr2	40734417	-0.3502	0.8907	0.696	0.97	SLC8A1	83.88
cg27038348	chr10	48389841	-0.4627	1.177	0.696	0.97	RBP3	67.58
cg20392240	chr8	104383724	0.04716	0.12	0.696	0.97	CTHRC1	1.63
cg15336091	chr6	26028624	0.3072	0.7814	0.696	0.97	HIST1H4B	85.1
cg13864940	chr12	3329404	-0.1654	0.4208	0.696	0.97	TSPAN9	95.13
cg00745181	chr12	99012919	0.5249	1.335	0.696	0.97	IKBIP	55.67
cg12784580	chr4	2845013	0.2851	0.7252	0.696	0.97	ADD1	7.1
cg06139706	chr6	106341856	-0.2551	0.649	0.696	0.97		88.48
cg14429394	chr11	3845261	0.06824	0.1736	0.696	0.97	PGAP2	97.9
cg21720324	chr16	67311913	0.2764	0.703	0.696	0.97	PLEKHG4	88.58
cg19401838	chr3	194547207	0.359	0.9133	0.696	0.97		85.34
cg17610734	chr5	167913534	0.05807	0.1477	0.696	0.97	RARS	2.34
cg24639454	chr2	160762289	-0.2794	0.7108	0.696	0.97	LY75	89.2
cg00602934	chr14	104036655	-0.2	0.5087	0.696	0.97	APOPT1	92.95
cg04634061	chr13	34676438	0.2326	0.5915	0.696	0.97		91.28
cg21919445	chr14	102446939	-0.7039	1.79	0.696	0.97	DYNC1H1	39.71
cg08475396	chr10	44304009	-0.497	1.264	0.696	0.97		81.4
cg06850509	chr2	96314847	-0.3525	0.8965	0.696	0.97		80.5
cg26275898	chr11	134207994	0.1138	0.2895	0.696	0.97	GLB1L2	97.53
cg19422661	chr9	34962078	-0.7435	1.891	0.696	0.97	PHF24	32.57
cg24718197	chr17	79485709	0.3837	0.9762	0.696	0.97		8.91
cg04127538	chr4	123116698	-0.1275	0.3242	0.696	0.97	KIAA1109	94.86
cg04634826	chr16	81889842	-0.2925	0.744	0.696	0.97	PLCG2	85.29
cg16894526	chr2	1721123	0.6883	1.751	0.696	0.97	PXDN	62.84
cg13357482	chr6	105628017	0.04324	0.11	0.696	0.97	POPDC3	1.26
cg06154200	chr9	733521	0.2254	0.5733	0.696	0.97	KANK1	91.3
cg15218327	chr2	113590330	-0.1686	0.4288	0.696	0.97	IL1B	93.31
cg17821180	chr14	32901924	0.1611	0.4098	0.696	0.97	AKAP6	93.08
cg16300509	chr10	102280155	0.1525	0.388	0.696	0.97	SEC31B	92.76
cg01185925	chr6	53211253	0.1199	0.3051	0.696	0.97	ELOVL5	94.12
cg21800075	chr21	15442816	-0.6974	1.774	0.696	0.97		79.21
cg17881637	chr22	19420236	-0.0944	0.2401	0.696	0.97	HIRA	2.23
cg05041596	chr11	89867385	-0.5814	1.479	0.696	0.97	NAALAD2	58.59
cg20719238	chr17	48539221	-0.3011	0.766	0.696	0.97	ACSF2	83.67
cg27422240	chr1	78937336	-0.4479	1.139	0.696	0.97		28.33
cg10841168	chr5	157286380	-0.3513	0.8936	0.696	0.97	CLINT1	15.67
cg20007462	chr11	113346207	0.04701	0.1196	0.696	0.97	DRD2	1.48
cg11092989	chrX	152946736	-0.3265	0.8307	0.696	0.97		86.14
cg02010342	chr17	79485934	0.1657	0.4215	0.696	0.97		6.43
cg12852499	chr13	79170959	-1.018	2.589	0.696	0.97		44.83
cg15757795	chr2	171033521	0.3166	0.8055	0.696	0.97	MYO3B	89.64
cg26597070	chr2	63082059	-0.1032	0.2625	0.696	0.97	EHBP1	94.83
cg01158462	chr20	30667607	-0.3299	0.8392	0.696	0.97	HCK	44.15
cg18339888	chr11	57276784	-0.332	0.8445	0.696	0.97	SLC43A1	85.48
cg24100496	chr14	92506597	-0.07359	0.1872	0.696	0.97	TRIP11	2.1
cg16721101	chr20	25176146	0.05133	0.1306	0.696	0.97	ENTPD6	1.58
cg18190310	chr1	242407965	0.3892	0.9901	0.696	0.97	PLD5	86
cg21031345	chr11	121800497	1.067	2.714	0.696	0.97		61.69
cg24012572	chr13	100569505	-0.4996	1.271	0.696	0.97	LOC101927437	46.82
cg18556280	chr11	85406196	0.3176	0.8081	0.696	0.97	SYTL2	90.61
cg26346621	chr12	6873348	-0.2006	0.5105	0.696	0.97		10.07
cg03688421	chr2	162857123	0.2101	0.5345	0.696	0.97	DPP4	89.49
cg24342966	chr11	61913268	0.1469	0.3738	0.696	0.97	INCENP	93.09
cg27176357	chr19	57702500	-0.6691	1.702	0.696	0.97	ZNF264	64.98
cg19840540	chr4	159593380	-0.1589	0.4042	0.696	0.97	ETFDH	4.78
cg02532894	chr19	54805259	-1.447	3.682	0.696	0.97	LILRA3	34.36
cg00066751	chr12	13144230	-0.5052	1.285	0.696	0.97	HEBP1	68.41
cg13760252	chr19	5455500	0.1748	0.4448	0.696	0.97	ZNRF4	96.41
cg17607298	chr13	112727981	-1.642	4.178	0.696	0.97		49
cg14767790	chr7	101006963	-0.4131	1.051	0.696	0.97	EMID2	5.08
cg05085383	chr12	121713014	-0.1507	0.3834	0.696	0.97	CAMKK2	90.68
cg26367351	chrX	69665494	0.7954	2.024	0.696	0.97	DLG3	31.6
cg23475921	chrX	51636726	0.43	1.094	0.696	0.97	MAGED1	5.84
cg18224693	chr19	33069513	-0.2935	0.7468	0.696	0.97		90.24
cg19389613	chrX	82515590	-1.237	3.147	0.696	0.97		62.29
cg16919064	chr2	21675381	-1.086	2.764	0.696	0.97		19.55
cg23587171	chr11	119076323	-0.1187	0.3019	0.696	0.97	CBL	4.49
cg09793084	chr17	43802971	-1.518	3.861	0.696	0.97	MGC57346-CRHR1	52.63
cg11170686	chr15	56208901	-0.5114	1.301	0.696	0.97	NEDD4	78.53
cg03756448	chr10	70320532	0.05879	0.1496	0.696	0.97	TET1	2.39
cg17876332	chr17	945994	-0.3571	0.9087	0.696	0.97	ABR	55.98
cg14810458	chr12	3707201	-0.3046	0.7751	0.696	0.97		87.05
cg08118067	chr16	2986201	0.7056	1.795	0.696	0.97	FLYWCH1	81.83
cg07960762	chr1	100111727	-0.7309	1.86	0.696	0.97	PALMD	52.66
cg10704069	chr16	21732791	0.3381	0.8603	0.696	0.97	OTOA	89.26
cg11553560	chr6	111763265	-0.3254	0.8279	0.696	0.97	REV3L	75.76
cg06156243	chr12	10033060	-0.3515	0.8944	0.696	0.97	KLRF2	86.21
cg08479747	chr5	122562426	0.3273	0.8328	0.696	0.97		23.52
cg06213404	chrX	148411448	-0.5559	1.414	0.696	0.97		69.78
cg00882611	chr14	21689119	-0.1467	0.3733	0.696	0.97	HNRNPC	93.83
cg14031100	chr17	74050278	-0.3351	0.8527	0.696	0.97	SRP68	36.31
cg04595409	chr15	52869795	-0.6174	1.571	0.696	0.97		65.91
cg17714790	chr1	206307060	-0.2427	0.6176	0.696	0.97		92.21
cg01174386	chr11	1891398	-0.3146	0.8005	0.696	0.97	LSP1	30.52
cg00829356	chr4	8457922	0.1417	0.3605	0.696	0.97	TRMT44	94.87
cg25707722	chr12	63025490	0.5419	1.379	0.696	0.97		73
cg00998782	chr1	152815459	0.4618	1.175	0.696	0.97	LCE6A	76.97
cg16429839	chr19	695564	0.722	1.837	0.696	0.97	PRSS57	43.53
cg15722389	chr3	11888434	0.05612	0.1428	0.696	0.97	C3orf31	2.1
cg20311471	chr15	52711232	0.4087	1.04	0.696	0.97	MYO5A	81.12
cg24879939	chr1	3230647	-0.9056	2.305	0.696	0.97	PRDM16	44.4
cg11392922	chr4	173352412	-1.166	2.968	0.696	0.97	GALNTL6	45.11
cg03975834	chr4	159688676	-0.2354	0.5991	0.696	0.97		90.17
cg11942086	chr2	209012188	-0.2118	0.5389	0.696	0.97	CRYGB	91.86
cg00023132	chr3	69133948	-0.0938	0.2387	0.696	0.97	ARL6IP5	2.24
cg22113792	chr11	92576494	-0.5064	1.289	0.696	0.97	FAT3	72.92
cg24023860	chr20	2275294	0.6067	1.544	0.696	0.97	TGM3	69.5
cg01013870	chr1	47467691	-0.3488	0.8877	0.696	0.97		72.87
cg15149615	chr3	33983771	-0.2709	0.6893	0.696	0.97		89.68
cg00024812	chr2	9564248	-0.07331	0.1866	0.696	0.97	ITGB1BP1	2.2
cg17167971	chr4	184587556	-0.1995	0.5078	0.696	0.97	TRAPPC11	93.64
cg14268557	chr6	28874547	-0.2336	0.5945	0.696	0.97	TRIM27	90.21
cg19127552	chr12	6861479	-0.3188	0.8112	0.696	0.97	MLF2	10.45
cg19815581	chr6	151550918	-0.9545	2.429	0.696	0.97	LOC102723831	40.94
cg06318624	chr2	174913188	-0.4984	1.268	0.696	0.97		72.03
cg24660247	chr10	14693330	0.113	0.2876	0.696	0.97	FAM107B	94.48
cg02477523	chr3	180456508	-1.141	2.904	0.696	0.97		60.66
cg02754713	chr15	57087733	-0.2347	0.5972	0.696	0.97		88.14
cg01364826	chr1	205392200	-0.5933	1.51	0.696	0.97	LEMD1	26.26
cg01587411	chr11	14376514	-0.1102	0.2804	0.696	0.97	RRAS2	93.33
cg08475245	chr7	28762981	-0.1359	0.3459	0.696	0.97	CREB5	94.36
cg00144725	chr18	29076604	-0.1493	0.38	0.696	0.97	DSG2	93.46
cg18561199	chr14	95027379	-2.862	7.285	0.696	0.97	SERPINA4	44.52
cg16029645	chrX	150957781	0.4851	1.235	0.696	0.97		77.39
cg22453634	chr15	99333718	0.1245	0.3169	0.696	0.97	IGF1R	93.92
cg00866920	chr17	13977644	0.1598	0.4066	0.696	0.97	COX10	93.52
cg10038591	chr7	73508276	-0.4367	1.111	0.696	0.97	LIMK1	43.05
cg10535919	chr1	154909428	0.07285	0.1854	0.696	0.97	PMVK	3.86
cg22027500	chr11	11374795	-0.1854	0.4718	0.696	0.97	CSNK2A1P	93.62
cg10134748	chr17	18061494	-0.4094	1.042	0.696	0.97	MYO15A	12.39
cg01358756	chr1	230631659	-0.2672	0.68	0.696	0.97		6.04
cg16859906	chr16	68298978	-0.1592	0.4051	0.696	0.97	SLC7A6	4.17
cg25538435	chr3	64988071	-0.5511	1.403	0.696	0.97	ADAMTS9-AS2	83.53
cg21705221	chr12	45609757	-0.04348	0.1107	0.696	0.97	ANO6	1.52
cg00810986	chr4	727748	-0.1719	0.4375	0.696	0.97	PCGF3	91.93
cg19040372	chr17	79140672	-0.2209	0.5623	0.696	0.97	AATK	92.68
cg19496364	chr8	94551463	-0.8498	2.163	0.696	0.97		39.63
cg22635935	chr1	180568057	0.3884	0.9887	0.696	0.97		23.8
cg14076496	chr14	93651637	0.04856	0.1236	0.696	0.97	C14orf109	1.7
cg12448161	chr3	48632723	-0.3306	0.8415	0.696	0.97	COL7A1	70.64
cg22789545	chr20	31871352	-0.534	1.359	0.696	0.97	C20orf114	60.93
cg11343750	chr14	60711762	0.1866	0.475	0.696	0.97	PPM1A	91.22
cg17131044	chr11	20619012	-0.424	1.079	0.696	0.97		15.79
cg05268769	chr14	75733932	0.3398	0.8648	0.696	0.97		14.35
cg07023226	chr16	1993412	-0.09461	0.2408	0.696	0.97	SEPX1	4.06
cg09224500	chr2	66814710	-0.7864	2.002	0.696	0.97	LOC100507073	58.42
cg18214799	chr4	77135205	0.04602	0.1171	0.696	0.97	SCARB2	1.33
cg23159678	chr14	27063169	-0.4572	1.164	0.696	0.97	NOVA1	18.94
cg26881591	chr2	3990813	0.8931	2.273	0.696	0.97		58.52
cg23843818	chr3	73141491	0.2173	0.5531	0.696	0.97		88.45
cg18850333	chr5	78810897	-0.5578	1.42	0.696	0.97	HOMER1	14.76
cg23568998	chr7	155173032	-0.05356	0.1363	0.696	0.97		2.2
cg17863875	chr13	42118988	0.2635	0.6706	0.696	0.97		85.36
cg16807062	chr11	113688617	-0.726	1.848	0.696	0.97	USP28	52.18
cg04640528	chr15	99605399	-0.4919	1.252	0.696	0.97		46.88
cg00890124	chr12	31405369	1.037	2.639	0.696	0.97		18.53
cg17681516	chr2	43295389	0.1145	0.2915	0.696	0.97		97.32
cg18922196	chr2	106360864	-0.0913	0.2324	0.696	0.97	NCK2	3.42
cg04522498	chr8	140902310	0.5864	1.493	0.696	0.97	TRAPPC9	86.68
cg13677149	chr7	27284789	-0.7428	1.891	0.696	0.97	EVX1	71.08
cg06453915	chr11	62538484	-0.2761	0.7029	0.696	0.97	TAF6L	13.75
cg02907513	chr14	61201413	-0.09738	0.2479	0.696	0.97	MNAT1	3.83
cg00381583	chr3	11853069	0.2316	0.5895	0.696	0.97	TAMM41	91.19
cg12453687	chr11	82745712	-0.4797	1.221	0.696	0.97	RAB30	22.2
cg27087568	chr7	26129465	-0.2091	0.5324	0.696	0.97		93.1
cg13228321	chr12	100551534	-0.3206	0.8162	0.696	0.97	GOLGA2P5	65.27
cg20045841	chr6	168857165	0.396	1.008	0.696	0.97	SMOC2	89.08
cg02656801	chr7	993932	0.09506	0.242	0.696	0.97	ADAP1	3.05
cg19683666	chr20	42198821	-0.2282	0.581	0.696	0.97	SGK2	93.53
cg06663648	chr16	21965022	0.07464	0.19	0.696	0.97	UQCRC2	2.27
cg20091591	chr8	22860884	-0.4244	1.08	0.696	0.97	RHOBTB2	58.9
cg20906206	chr14	54976551	0.1396	0.3554	0.696	0.97	CGRRF1	3.28
cg09661632	chr17	59525666	-0.4305	1.096	0.696	0.97		78.43
cg08940009	chr21	47732969	0.1635	0.4163	0.696	0.97	C21orf58	93.72
cg01870563	chr6	53659142	-0.0601	0.153	0.696	0.97	LRRC1	2.05
cg27072734	chr19	34166448	-0.585	1.489	0.696	0.97	CHST8	35.76
cg06425430	chr11	118888778	-0.1221	0.3107	0.696	0.97	RPS25	4.64
cg11534335	chr11	43899830	-1.272	3.238	0.696	0.97		48.22
cg19233405	chr1	154988721	-0.2844	0.724	0.696	0.97	ZBTB7B	93.95
cg08302009	chr2	2865341	-0.4938	1.257	0.696	0.97		29.57
cg02637241	chr17	78965697	0.05647	0.1438	0.696	0.97	CHMP6	1.97
cg19086429	chr4	75084198	0.1928	0.4908	0.696	0.97	MTHFD2L	90.58
cg07190885	chr14	65239487	-0.8834	2.249	0.696	0.97	SPTB	66.07
cg22852879	chr5	145582587	-0.18	0.4583	0.696	0.97	RBM27	6.16
cg25081131	chr14	73750185	0.1558	0.3966	0.696	0.97	NUMB	93.53
cg09716949	chr2	224683896	-0.2462	0.6267	0.696	0.97	AP1S3	90.31
cg02110411	chr17	38659139	-0.1968	0.5009	0.696	0.97	TNS4	91
cg00675721	chr19	39739215	-0.5464	1.391	0.696	0.97		68.42
cg04278444	chr15	25456904	-0.5678	1.446	0.696	0.97	SNORD115-15	50.41
cg00191181	chr13	47150059	-0.4792	1.22	0.696	0.97	LRCH1	68.59
cg12232012	chr10	27223962	-0.3536	0.9002	0.696	0.97	LINC00202-1	87.21
cg06928703	chr22	41417317	-0.3057	0.7781	0.696	0.97		15.37
cg20208613	chrX	109561147	0.7089	1.805	0.696	0.97	AMMECR1	15.65
cg12542094	chr19	2334761	0.05757	0.1466	0.696	0.97	SPPL2B	98.21
cg02374564	chr7	73588542	-0.052	0.1324	0.696	0.97	EIF4H	1.7
cg00362322	chr16	88704230	-0.2447	0.6228	0.696	0.97	IL17C	90.27
cg01100206	chr2	219620916	0.1977	0.5033	0.696	0.97		89.39
cg15542466	chr3	63850567	-0.1608	0.4092	0.696	0.97	THOC7	4.44
cg00248488	chr12	3580224	-0.2032	0.5173	0.696	0.97		93.84
cg21813383	chr15	33014021	-0.3821	0.9727	0.696	0.97	GREM1	83.69
cg11993570	chr22	36919323	-0.2155	0.5486	0.696	0.97	EIF3D	92.26
cg23026023	chr11	48005149	-0.4413	1.123	0.696	0.97	PTPRJ	60.03
cg10196152	chr6	49785136	-1.01	2.572	0.696	0.97	LOC101927020	57.56
cg11799608	chr4	2936706	0.06009	0.153	0.696	0.97	C4orf10	1.7
cg15214092	chr17	79670496	0.04544	0.1157	0.696	0.97	MRPL12	1.18
cg05348768	chr1	202936122	0.05432	0.1383	0.696	0.97	CYB5R1	1.67
cg03808711	chr15	25955995	-0.2524	0.6426	0.696	0.97	ATP10A	93.33
cg00852573	chr6	73331405	-0.143	0.3641	0.696	0.97	KCNQ5	3.25
cg16311827	chr2	102720676	-0.474	1.207	0.696	0.97	IL1R1	60.41
cg01282751	chr6	31600734	0.2653	0.6754	0.696	0.97	BAT2	84.27
cg08447178	chr7	47760621	-0.2709	0.6897	0.696	0.97		90.58
cg06470440	chr2	236918457	-0.09887	0.2517	0.696	0.97	AGAP1	95.63
cg02149508	chr12	120105362	-0.08337	0.2122	0.696	0.97	PRKAB1	2.75
cg20900466	chr6	116867369	-0.5763	1.467	0.696	0.97	FAM26D	80.12
cg25188942	chr8	3983001	0.5649	1.438	0.696	0.97	CSMD1	68.33
cg16572268	chr12	118583242	-0.1609	0.4096	0.696	0.97	PEBP1	91.72
cg18502684	chr1	2425952	0.2264	0.5763	0.696	0.97	PLCH2	14.09
cg17448137	chr1	35545086	0.1562	0.3976	0.696	0.97	ZMYM1	5.3
cg06998540	chrX	149437905	0.4451	1.133	0.696	0.97		65.61
cg06391412	chr3	71295684	0.3814	0.971	0.696	0.97	FOXP1	53.8
cg22614120	chr19	41872285	-0.1941	0.4943	0.696	0.97	TMEM91	89.21
cg20306511	chr22	19718791	-0.2173	0.5532	0.696	0.97		14.05
cg10429573	chr2	240746616	0.992	2.526	0.696	0.97		41.45
cg08274661	chr17	45266192	-0.1093	0.2784	0.696	0.97	CDC27	3.28
cg10617605	chr10	126372063	-0.1662	0.4232	0.696	0.97	FAM53B	92.68
cg27422807	chr6	148869461	-0.1008	0.2565	0.696	0.97	SASH1	94.68
cg08858690	chr7	153749494	0.5248	1.336	0.696	0.97	DPP6	59.58
cg26763948	chr1	205905209	-0.3057	0.7783	0.696	0.97	SLC26A9	39.73
cg16499284	chr6	28186477	-0.1664	0.4236	0.696	0.97	LOC222699	3.75
cg20962532	chr11	128712462	0.4318	1.099	0.696	0.97	KCNJ1	76.57
cg24485317	chr2	138847727	-0.3737	0.9515	0.696	0.97		30.92
cg00688900	chr17	34901364	-0.0748	0.1905	0.696	0.97	GGNBP2	3.05
cg11385441	chr14	91705167	-0.5488	1.397	0.696	0.97	GPR68	55.55
cg14125960	chr7	158795692	-0.1627	0.4142	0.696	0.97		92.89
cg16408923	chr9	139887206	0.1397	0.3558	0.696	0.97	C9orf142	3.77
cg12158504	chr18	22335468	-0.5865	1.493	0.696	0.97		80.48
cg05984191	chr2	7057665	-0.03978	0.1013	0.696	0.97	RNF144A	1.5
cg11104667	chr5	154342411	0.3169	0.8069	0.696	0.97	MRPL22	89.39
cg01894000	chr10	103569954	-0.1947	0.4957	0.696	0.97	MGEA5	92.83
cg25289656	chr20	48443390	0.1994	0.5076	0.696	0.97	SLC9A8	91.64
cg15399433	chr7	116503128	0.0668	0.1701	0.696	0.97	CAPZA2	2.44
cg22888055	chr15	41795475	-1.241	3.159	0.696	0.97	ITPKA	62.28
cg19808533	chr10	73035408	-0.4916	1.252	0.696	0.97	UNC5B	70.1
cg05499037	chr1	38340026	0.1784	0.4542	0.696	0.97	INPP5B	92.47
cg03546977	chr5	78985489	0.3156	0.8037	0.696	0.97	CMYA5	8.03
cg18145877	chr8	15397729	1.746	4.447	0.696	0.97	TUSC3	11.7
cg27549887	chr15	48623952	0.06477	0.1649	0.696	0.97	DUT	2.39
cg03949843	chr13	33415496	-0.2397	0.6104	0.696	0.97	LINC00423	88.6
cg26169439	chr13	77900179	-0.09112	0.232	0.696	0.97	MYCBP2	3.7
cg21964331	chr4	71769083	-0.223	0.5678	0.696	0.97	MOB1B	5.8
cg06335301	chr2	27593335	0.05876	0.1496	0.696	0.97	EIF2B4	1.81
cg00368961	chr1	198711060	0.6772	1.724	0.696	0.97	PTPRC	52.03
cg12347480	chr17	27497024	-0.1817	0.4627	0.696	0.97	MYO18A	90.64
cg08496964	chr16	8729419	-0.3453	0.8792	0.696	0.97	C16orf68	83.58
cg06422011	chr7	84765476	0.6825	1.738	0.696	0.97		26.38
cg14192191	chr9	15502633	-0.1164	0.2964	0.696	0.97	PSIP1	94.78
cg23949265	chr2	100939597	-0.4871	1.24	0.696	0.97	LONRF2	77.51
cg12049875	chr20	19955868	0.4014	1.022	0.696	0.97	RIN2	70.06
cg02595996	chr2	32048230	-0.1868	0.4758	0.696	0.97		92.61
cg00554397	chr6	85788436	0.7547	1.922	0.696	0.97		46.54
cg10937807	chr10	682147	0.748	1.905	0.696	0.97	DIP2C	75.97
cg26285735	chr10	51517877	0.6364	1.62	0.696	0.97	TIMM23B	57.16
cg17817350	chr17	80195737	-0.2251	0.5731	0.696	0.97	SLC16A3	93.52
cg23811061	chr2	86423046	-0.1547	0.3939	0.696	0.97	IMMT	4.14
cg04124308	chr10	104828965	-0.2031	0.5172	0.696	0.97	CNNM2	91.52
cg24368372	chr11	111319429	-0.3981	1.014	0.696	0.97		46.14
cg23011666	chr2	191706760	0.4524	1.152	0.696	0.97		86.13
cg19656972	chr1	12677923	-0.09098	0.2317	0.696	0.97	DHRS3	2.65
cg26842964	chr1	15650937	-0.3776	0.9615	0.696	0.97	FHAD1	31.71
cg19471553	chr17	41393123	0.08337	0.2123	0.696	0.97		2.82
cg08132303	chr18	657677	-0.0463	0.1179	0.696	0.97	TYMS	1.52
cg06984787	chr5	34944984	0.2282	0.5812	0.696	0.97	DNAJC21	90.75
cg06403731	chr11	70181708	-0.4903	1.249	0.696	0.97	PPFIA1	48.32
cg11826690	chrX	118610038	-0.4756	1.211	0.696	0.97		85.27
cg21125452	chr8	120846352	-0.362	0.9218	0.696	0.97	TAF2	81.59
cg10316850	chr22	43539642	-0.9097	2.317	0.696	0.97	MCAT	29.84
cg14860074	chr9	17402906	1.327	3.38	0.696	0.97	CNTLN	67.7
cg09547224	chr22	32439259	0.6946	1.769	0.696	0.97	SLC5A1	48.37
cg25972499	chr1	151763866	-0.0397	0.1011	0.696	0.97	TDRKH	1.25
cg02516577	chr8	88534882	-0.5401	1.376	0.696	0.97		23.07
cg14458619	chr9	8858644	-1.056	2.689	0.696	0.97	PTPRD	47.43
cg08176244	chr3	53220711	0.2999	0.7638	0.696	0.97	PRKCD	73.85
cg15573359	chr19	11877661	0.1495	0.3808	0.696	0.97	ZNF441	6.11
cg07565658	chr6	33867953	-0.6017	1.532	0.696	0.97		45.41
cg15466222	chr6	138723175	0.1827	0.4653	0.696	0.97		91.09
cg06256856	chr16	71071560	-0.2728	0.6949	0.696	0.97	HYDIN	31.12
cg05593832	chr16	78024002	0.1984	0.5052	0.696	0.97		90.11
cg06984338	chr1	210589619	0.4083	1.04	0.696	0.97	HHAT	85.85
cg18031307	chr2	74726649	-0.3329	0.8478	0.696	0.97	LBX2	62.63
cg09977515	chr1	42336647	-1.149	2.927	0.696	0.97	HIVEP3	77.8
cg03960187	chr20	45592640	-0.4214	1.073	0.696	0.97	EYA2	75.42
cg05426069	chr9	107515201	-0.5724	1.458	0.696	0.97	NIPSNAP3A	81.05
cg00627954	chr15	52436666	0.5935	1.512	0.696	0.97	GNB5	61.15
cg05424126	chr5	34001718	-0.345	0.8787	0.696	0.97	AMACR	89.31
cg19115164	chr2	121853061	0.2532	0.6448	0.696	0.97		7.68
cg25697032	chr14	27395418	-0.9706	2.472	0.696	0.97		53.07
cg14310703	chr3	126006903	-0.8326	2.121	0.696	0.97		31.25
cg13686184	chr21	37258354	0.7753	1.975	0.696	0.97		33.24
cg06544731	chr1	24738219	-0.2265	0.5768	0.696	0.97		87.53
cg25316384	chr4	185547015	-0.3949	1.006	0.696	0.97	LVCAT8	28.47
cg24718533	chr2	20551519	-0.4777	1.217	0.696	0.97	PUM2	29.72
cg03863464	chr22	31688391	0.1403	0.3573	0.696	0.97	PIK3IP1	6.25
cg02016753	chr1	249132838	-0.1238	0.3153	0.696	0.97	ZNF672	2.95
cg18347423	chr19	4723614	0.08732	0.2224	0.696	0.97	DPP9	3.04
cg21532512	chr7	37114149	-0.5112	1.302	0.696	0.97	ELMO1	78.18
cg08787039	chr1	182921857	-0.4611	1.175	0.696	0.97	C1orf14	83.02
cg25127011	chr13	32526883	-0.1647	0.4194	0.696	0.97	EEF1DP3	92.75
cg10068788	chr8	131336410	-0.4493	1.144	0.696	0.97	ASAP1	55.44
cg04093322	chr15	33757726	-0.4834	1.231	0.696	0.97	RYR3	32.02
cg25761074	chr15	74251604	-0.5129	1.306	0.696	0.97		59.6
cg07647798	chr19	16296063	0.06056	0.1543	0.696	0.97	FAM32A	2.54
cg21629325	chr8	103816049	0.1279	0.3257	0.696	0.97		94.24
cg04908194	chr13	25860938	-0.1077	0.2744	0.696	0.97	MTMR6	3.84
cg00362285	chr1	236444212	-0.4915	1.252	0.696	0.97	ERO1LB	81.13
cg22695808	chr1	82557381	-0.4706	1.199	0.696	0.97		70.98
cg07084345	chr15	61972967	0.6919	1.762	0.696	0.97		23.44
cg06550951	chr7	139477831	0.1101	0.2805	0.696	0.97	TBXAS1	3.86
cg04846243	chr17	47074883	-0.04229	0.1077	0.696	0.97	IGF2BP1	1.5
cg19683542	chr8	67405593	-0.1329	0.3385	0.696	0.97	C8orf46	92.25
cg16894634	chr10	94298473	-0.1856	0.4727	0.696	0.97	IDE	90.75
cg13292263	chr15	67238541	-0.2147	0.5468	0.696	0.97		6.54
cg03050629	chr3	46307918	0.2896	0.7378	0.696	0.97	CCR3	81.99
cg22117468	chr2	70176293	-0.3684	0.9385	0.696	0.97		83.48
cg21853806	chr17	73096475	-0.278	0.7082	0.696	0.97	SLC16A5	85.1
cg10519004	chr1	3314443	-0.7039	1.793	0.696	0.97	PRDM16	24.97
cg24870471	chr14	50428711	-0.139	0.3541	0.696	0.97		95.6
cg03062033	chr22	24562887	0.2351	0.5987	0.696	0.97	CABIN1	87.86
cg06965072	chr10	133956982	-0.9173	2.337	0.696	0.97	JAKMIP3	36.42
cg23474885	chr14	94571093	0.1653	0.421	0.696	0.97		93.92
cg00660878	chr19	2096331	-0.03918	0.0998	0.696	0.97	IZUMO4	1.25
cg19612823	chr15	42066583	0.04836	0.1232	0.696	0.97	MAPKBP1	1.73
cg06799756	chr16	2026325	-0.2114	0.5386	0.696	0.97	TBL3	88.91
cg24523069	chr7	156404476	0.3846	0.9797	0.696	0.97		77.03
cg16659728	chr11	68748506	-0.488	1.243	0.696	0.97	MRGPRD	37.36
cg01052854	chr1	115323312	0.04418	0.1125	0.696	0.97	SIKE1	1.39
cg23639762	chr19	52288549	-0.4657	1.186	0.696	0.97		33.08
cg17039654	chr6	8102312	0.05825	0.1484	0.696	0.97	EEF1E1-BLOC1S5	2.93
cg11174851	chr11	69634592	0.4031	1.027	0.696	0.97	FGF3	19.56
cg09185939	chr9	7799886	-0.04265	0.1086	0.696	0.97	TMEM261	1.36
cg06399427	chr2	161504772	0.08054	0.2052	0.696	0.97		97.28
cg09643350	chr6	66498032	0.6072	1.547	0.696	0.97	MCART3P	34.34
cg24822462	chr6	15097408	1.178	3.001	0.696	0.97		70.94
cg26073856	chr4	120243555	-0.8719	2.221	0.696	0.97	FABP2	80.47
cg25617092	chr4	93225157	0.9768	2.488	0.696	0.97	GRID2	41.04
cg26535270	chr2	219521249	0.1276	0.325	0.696	0.97	ZNF142	92.71
cg23814225	chr1	37119793	-0.6905	1.759	0.696	0.97		43.74
cg20168779	chr8	10558807	0.7538	1.92	0.696	0.97		74.18
cg05901024	chr1	230517218	-0.7387	1.882	0.696	0.97	PGBD5	53.59
cg16671360	chr16	2300569	-0.8621	2.196	0.696	0.97	DCI	47.86
cg20935368	chr5	178288625	0.5795	1.476	0.696	0.97	ZNF354B	43.53
cg26235537	chr10	129924700	0.05971	0.1521	0.696	0.97	MKI67	2.31
cg17536720	chr2	778668	-1.819	4.633	0.696	0.97		27.49
cg01996091	chr19	4246782	-0.2031	0.5173	0.696	0.97	CCDC94	7.03
cg20943946	chr14	29850567	1.474	3.755	0.696	0.97		63.9
cg11952992	chr7	105231976	-0.2487	0.6336	0.696	0.97		88.88
cg14437562	chr15	67543553	-0.2523	0.6428	0.696	0.97	AAGAB	90.11
cg22448677	chr13	26796711	-0.1203	0.3064	0.696	0.97	RNF6	3.49
cg17682535	chr11	56237629	1.352	3.445	0.696	0.97	OR8U8	40.42
cg12483699	chr22	41418131	-0.06856	0.1747	0.696	0.97		1.76
cg22404174	chr5	148980851	-0.5159	1.314	0.696	0.97	ARHGEF37	70.63
cg13896764	chr5	141704789	0.117	0.298	0.696	0.97	SPRY4	3.96
cg23053573	chr1	26662567	0.5786	1.474	0.696	0.97	AIM1L	47.9
cg06282665	chr18	77797615	-0.1051	0.2678	0.696	0.97	C18orf22	95.19
cg17089214	chr22	22089827	-0.05805	0.1479	0.696	0.97	YPEL1	1.97
cg24111332	chr21	45780242	-0.6262	1.595	0.696	0.97	TRPM2	34.41
cg22712983	chr2	219187374	0.6555	1.67	0.696	0.97	PNKD	82.76
cg02885519	chr10	134955530	-0.7654	1.95	0.696	0.97		87.78
cg27294816	chr19	54372713	0.05962	0.1519	0.696	0.97	MYADM	2.77
cg03869498	chr6	1609827	0.04782	0.1218	0.696	0.97	FOXC1	1.52
cg05885717	chr2	53681296	-0.325	0.8279	0.696	0.97		92.92
cg06150841	chr1	61606693	0.4376	1.115	0.696	0.97	NFIA	83.17
cg18065160	chr4	4387787	0.1364	0.3475	0.696	0.97	D4S234E	4.8
cg14297518	chr11	33112779	0.1794	0.4572	0.696	0.97	CSTF3	92.05
cg05522047	chr11	9007341	-0.3725	0.9491	0.696	0.97	NRIP3	88.15
cg04470676	chr3	142858878	0.2781	0.7085	0.696	0.97		10.08
cg26646715	chr7	77460635	-0.2364	0.6024	0.696	0.97	PHTF2	89.39
cg00218484	chr4	169399885	-0.1551	0.3951	0.696	0.97	DDX60L	91.7
cg02281334	chr7	29233875	-0.08169	0.2081	0.696	0.97	CHN2	2.54
cg04826488	chr8	110378586	-0.2425	0.6179	0.696	0.97	PKHD1L1	7.79
cg22104103	chr21	17565450	-0.3304	0.8418	0.696	0.97	C21orf34	48.78
cg05378490	chr4	157984249	0.7491	1.909	0.696	0.97		69.46
cg16617844	chr10	50766517	-0.6333	1.614	0.696	0.97		90.83
cg23889440	chr18	48086416	0.1076	0.2742	0.696	0.97	MAPK4	3.19
cg17539154	chr21	40555861	0.05576	0.1421	0.696	0.97	PSMG1	2.33
cg26995255	chr6	29408443	1.683	4.289	0.696	0.97	OR10C1	59
cg27567314	chr7	49294903	-1.112	2.834	0.696	0.97		40.95
cg03671624	chr9	138436675	-0.7764	1.978	0.696	0.97	OBP2A	58.54
cg24753061	chr18	19752362	-0.654	1.666	0.696	0.97	GATA6	57.34
cg11017510	chr12	125365941	-0.4352	1.109	0.696	0.97		20.86
cg08855861	chr1	52498679	0.07471	0.1904	0.696	0.97	TXNDC12	3.3
cg15954782	chr5	132113191	0.07138	0.1819	0.696	0.97	SEPT8	2.29
cg00941983	chr6	43473306	-0.2982	0.7598	0.696	0.97	TJAP1	77.39
cg08949512	chr12	96941563	-0.5456	1.39	0.696	0.97	CFAP54	23.81
cg23519522	chr1	121315914	-0.3	0.7643	0.696	0.97		88.23
cg02993094	chr16	87110195	-0.8287	2.111	0.696	0.97		63.62
cg23299774	chr14	34908432	0.1351	0.3442	0.696	0.97	SPTSSA	94.44
cg06031737	chr1	193112478	-0.8329	2.122	0.696	0.97	CDC73	64.14
cg00351838	chr4	148542561	-0.1855	0.4726	0.696	0.97	TMEM184C	90.45
cg15529692	chr20	55840433	0.05443	0.1387	0.696	0.97	BMP7	1.45
cg14675410	chr15	68948740	-0.3946	1.005	0.696	0.97	CORO2B	80.6
cg10530406	chr4	184131839	-0.1158	0.2949	0.696	0.97	WWC2	94.74
cg09290216	chr12	113603677	-0.2386	0.6079	0.696	0.97	DDX54	86.91
cg26204713	chr5	130599652	-0.03836	0.09774	0.696	0.97	CDC42SE2	1.1
cg21097881	chr7	24323939	-0.4701	1.198	0.696	0.97	NPY	47.58
cg12930251	chr20	3767625	-0.1166	0.2971	0.696	0.97	CENPB	3.87
cg09416203	chr7	94928249	-0.42	1.07	0.696	0.97	PON1	85.88
cg00150245	chr16	19122704	-0.1313	0.3345	0.696	0.97		94.26
cg00452039	chr7	151571753	-0.6458	1.646	0.696	0.97	PRKAG2	49.57
cg25961579	chr3	135915963	-0.15	0.3822	0.696	0.97	MSL2	4.88
cg02263539	chr3	186649779	-0.1161	0.2959	0.696	0.97	ST6GAL1	5.29
cg23497383	chr2	239140182	-0.2096	0.5341	0.696	0.97	LOC151174	1.98
cg08356841	chr1	150793838	0.6314	1.609	0.696	0.97	ARNT	40.94
cg07793702	chr12	83077060	-0.4261	1.086	0.696	0.97		80.75
cg24693879	chr19	33210166	-0.1387	0.3534	0.696	0.97	TDRD12	92.64
cg01255747	chr13	108870449	0.09746	0.2484	0.696	0.97	ABHD13	4.19
cg07537523	chr12	25102311	-0.2898	0.7385	0.696	0.97	BCAT1	8.93
cg21101726	chr1	204124158	0.04329	0.1103	0.696	0.97	REN	98.7
cg05142680	chrX	44508374	-0.5217	1.329	0.696	0.97		82.62
cg00625021	chr5	75013185	-0.1502	0.3827	0.696	0.97	C5orf37	5.73
cg03251857	chr9	134164580	0.2149	0.5477	0.696	0.97	PPAPDC3	88.28
cg02923571	chr12	108079503	-0.03971	0.1012	0.696	0.97	PWP1	1.23
cg13042808	chr15	67457584	0.2374	0.605	0.696	0.97	SMAD3	90.74
cg22611633	chr1	52344317	-0.1814	0.4622	0.696	0.97	NRD1	5.62
cg17857510	chr12	108992569	-0.3599	0.9172	0.696	0.97	TMEM119	82.73
cg19638860	chr5	7094830	-0.753	1.919	0.696	0.97		20.47
cg10117834	chr16	69166316	-0.05679	0.1447	0.696	0.97	CHTF8	2.3
cg07482870	chr6	33168454	0.04462	0.1137	0.696	0.97	SLC39A7	1.35
cg11361201	chr5	156690796	0.6924	1.765	0.696	0.97		63.4
cg15854321	chrX	100662921	-0.2473	0.6301	0.696	0.97	HNRNPH2	4.94
cg11042123	chr9	79792995	0.04925	0.1255	0.696	0.97	VPS13A-AS1	1.48
cg04085673	chr11	82736677	-0.509	1.297	0.696	0.97	RAB30	16.79
cg17889504	chr7	156686609	-0.6201	1.58	0.696	0.97	LMBR1	37.44
cg00528700	chr3	120429526	0.4174	1.064	0.696	0.97	RABL3	59.7
cg16681756	chr2	231082727	-0.1981	0.5048	0.696	0.97	SP110	93
cg10212985	chr3	143470731	-0.5932	1.512	0.696	0.97	SLC9A9	27.16
cg23922518	chr6	164341197	-0.4498	1.146	0.696	0.97		44.12
cg05987644	chr1	32729770	-0.3996	1.018	0.696	0.97	LCK	26.52
cg05759309	chr4	188513911	-0.976	2.487	0.696	0.97	LOC100506272	66.47
cg05902527	chr13	56236197	-0.4845	1.235	0.696	0.97		84.02
cg26986447	chr17	27406701	0.1658	0.4225	0.696	0.97	MYO18A	93.24
cg03484402	chr10	21186180	-0.5302	1.351	0.696	0.97	NEBL	77.23
cg24476165	chr8	131234799	-0.1043	0.2658	0.696	0.97	ASAP1	94.61
cg23632432	chr1	9380566	0.515	1.312	0.696	0.97	SPSB1	75.9
cg05326539	chr7	151564829	0.4606	1.174	0.696	0.97	PRKAG2	67.63
cg04531311	chr5	32107284	-0.2021	0.5151	0.696	0.97	PDZD2	90.71
cg04761980	chr22	28414192	-0.1475	0.376	0.696	0.97	TTC28	93.92
cg04160420	chr10	119375745	-0.4369	1.114	0.696	0.97		64.07
cg04230891	chr6	100582403	0.5126	1.306	0.696	0.97		27.88
cg04237618	chr1	115829610	-0.3166	0.8069	0.696	0.97	NGF	86.59
cg07944953	chr8	26315668	-0.3212	0.8187	0.696	0.97		6.26
cg22916279	chr16	27981198	-0.996	2.538	0.696	0.97	GSG1L	30.02
cg15550363	chr10	72318226	0.1619	0.4126	0.696	0.97	PALD1	93.99
cg16411103	chr13	33752544	-0.3425	0.873	0.696	0.97	STARD13	83.88
cg09078504	chr9	106763782	-0.5844	1.49	0.696	0.97		24.38
cg24546608	chr15	90223133	-0.1571	0.4004	0.696	0.97	PLIN1	94.01
cg25188363	chr10	48364274	-0.5815	1.482	0.696	0.97	ZNF488	63.61
cg17745602	chr17	38468724	-0.4455	1.136	0.696	0.97	RARA	52.76
cg18887680	chr5	78907942	-0.1442	0.3675	0.696	0.97	PAPD4	4.87
cg20559745	chr11	75826133	0.1418	0.3614	0.696	0.97	UVRAG	93.19
cg03867656	chr5	2311295	-1.067	2.719	0.696	0.97	LOC100506858	56.03
cg01791544	chr16	783026	0.373	0.9508	0.696	0.97	NARFL	84.73
cg00459898	chr2	241912309	-0.6879	1.753	0.696	0.97		61.96
cg15739717	chr3	136537790	0.1692	0.4312	0.696	0.97	TMEM22	4.77
cg22355517	chr12	20522674	-0.9018	2.298	0.696	0.97	PDE3A	15.78
cg11540513	chr3	141864170	0.1573	0.4009	0.696	0.97	TFDP2	92.84
cg06001786	chr5	159693310	0.197	0.502	0.696	0.97	CCNJL	92.43
cg02724866	chr8	41802094	-0.4135	1.054	0.696	0.97	KAT6A	74.91
cg22682053	chr5	10016880	-0.8862	2.259	0.696	0.97		40.69
cg12864541	chr8	42830171	-0.1279	0.326	0.696	0.97	HOOK3	94.98
cg23524510	chr12	117461528	-0.1453	0.3705	0.696	0.97	FBXW8	93.77
cg11711466	chr14	102761397	0.1188	0.3027	0.696	0.97	MOK	94.58
cg13364154	chr2	160515747	-0.4083	1.041	0.696	0.97		34.27
cg14453935	chr18	77398086	0.599	1.527	0.696	0.97		56.59
cg24879424	chr9	71459366	-0.3015	0.7684	0.696	0.97	PIP5K1B	83.82
cg13414955	chr8	20126308	0.1353	0.3448	0.696	0.97		4.33
cg09494431	chr11	119569451	-0.344	0.8768	0.696	0.97	PVRL1	86.81
cg12479630	chr1	28157569	0.05712	0.1456	0.696	0.97	PPP1R8	2.34
cg13584316	chr7	157050086	-0.147	0.3747	0.696	0.97	UBE3C	94.58
cg02669590	chr13	97786257	-0.2181	0.5559	0.696	0.97		89.15
cg10705422	chr11	12188825	-0.5735	1.462	0.696	0.97	MICAL2	21.46
cg24682149	chr17	42143817	0.1193	0.304	0.696	0.97	LSM12	5.22
cg10719390	chr12	1969732	1.112	2.835	0.696	0.97	CACNA2D4	73.51
cg13173415	chr11	12065669	0.07126	0.1817	0.696	0.97		2.57
cg00565688	chr1	3568212	-1.462	3.727	0.696	0.97	TP73	36.81
cg04453552	chr16	57394387	0.2145	0.5469	0.696	0.97	CCL22	96.41
cg09040817	chr10	121430425	0.3669	0.9353	0.696	0.97	BAG3	89.15
cg14161676	chr1	32118219	0.2293	0.5845	0.696	0.97	COL16A1	89.25
cg11752794	chr17	44084953	-1.013	2.583	0.696	0.97	MAPT	61.25
cg01927065	chr2	97001301	0.06842	0.1744	0.696	0.97	NCAPH	2.24
cg04530479	chr4	184106185	-0.1449	0.3693	0.696	0.97	WWC2	93.2
cg13983893	chr1	91966802	-0.09134	0.2328	0.696	0.97	CDC7	3.18
cg01313358	chr3	128841722	-0.8785	2.24	0.696	0.97	RAB43	39.57
cg13897564	chr9	140195998	-0.05045	0.1286	0.696	0.97	NRARP	1.58
cg26770202	chr18	46002523	-0.1205	0.307	0.696	0.97		3.85
cg20326222	chr3	100712845	-0.7865	2.005	0.696	0.97	ABI3BP	61.33
ch.11.720675R	chr11	34135302	0.1905	0.4857	0.696	0.97	NAT10	7.49
cg12714471	chr5	124703281	0.5715	1.457	0.696	0.97	LOC101927421	85.19
cg26280457	chr1	110428428	-0.3938	1.004	0.696	0.97		73.43
cg16663518	chr13	21778129	-0.4545	1.158	0.696	0.97		70.74
cg09441069	chr21	47569479	0.856	2.182	0.696	0.97	FTCD	49.15
cg26685596	chr2	210074359	-1.046	2.665	0.696	0.97		49.54
cg20031397	chr3	138153832	-0.1499	0.382	0.696	0.97	ESYT3	5.76
cg07364018	chr1	17231679	-0.1322	0.3371	0.696	0.97		4.19
cg23814223	chr13	110802738	-0.1238	0.3155	0.696	0.97	COL4A1	95.6
cg03558025	chr3	176037909	1.418	3.614	0.696	0.97		61.51
cg06847678	chr10	126629686	-0.2404	0.6128	0.696	0.97	ZRANB1	88.16
cg01634644	chr4	7482223	-0.5743	1.464	0.696	0.97	SORCS2	42.02
cg05688026	chr4	113152759	0.05174	0.1319	0.696	0.97	AP1AR	1.8
cg02174765	chr6	166270728	-0.5334	1.36	0.696	0.97		31.51
cg03890127	chr4	84872888	-0.4409	1.124	0.696	0.97		15.6
cg09120395	chr16	70745992	0.5836	1.488	0.696	0.97	VAC14	68.91
cg07138998	chr13	50141957	-0.3775	0.9623	0.696	0.97	RCBTB1	60.57
cg08058156	chr17	56356852	-0.7508	1.914	0.696	0.97	MPO	40.29
cg14720319	chrX	133371383	0.5602	1.428	0.696	0.97	CCDC160	15.5
cg09354317	chr3	52869307	-0.6392	1.63	0.696	0.97	MUSTN1	64.17
cg25710809	chr8	25282879	0.4621	1.178	0.696	0.97	GNRH1	71.72
cg14815183	chr6	30131613	-0.5424	1.383	0.696	0.97	TRIM15	44.56
cg26658796	chr13	111331104	-0.2544	0.6484	0.696	0.97	CARS2	85.07
cg22403382	chrX	55115456	0.6905	1.76	0.696	0.97	PAGE2	90.28
cg27118929	chr15	69325271	-0.4972	1.268	0.696	0.97	MIR548H4	69.03
cg17216414	chr12	56710241	-0.09059	0.2309	0.696	0.97	PAN2	2.9
cg27509835	chr10	102258283	0.1367	0.3486	0.696	0.97	SEC31B	94.4
cg00963641	chr3	21477351	-1.244	3.171	0.696	0.97	ZNF385D	55.49
cg06437100	chr16	21767742	-0.6675	1.702	0.696	0.97	OTOA	44.93
cg04270799	chr12	57944059	-0.3322	0.847	0.696	0.97	KIF5A	22.71
cg02578318	chr17	73060398	-0.1632	0.416	0.696	0.97	KCTD2	92.35
cg15717686	chr5	112707768	-0.4389	1.119	0.696	0.97	MCC	80.58
cg19934863	chr1	111969519	-0.327	0.8338	0.696	0.97	OVGP1	80.56
cg05466596	chr6	34416114	-0.3572	0.9106	0.696	0.97		38.62
cg13732130	chr14	30382993	-1.103	2.812	0.696	0.97	PRKD1	50.93
cg08552553	chr2	237732943	-0.1535	0.3913	0.696	0.97		90.9
cg11007110	chr10	134796269	-0.6307	1.608	0.696	0.97		36.2
cg26390509	chr5	515549	-0.3984	1.016	0.696	0.97	SLC9A3	29.71
cg25212005	chr10	133236591	-0.3836	0.9779	0.696	0.97		30.71
cg11314629	chr3	48583854	-0.2392	0.6099	0.696	0.97	PFKFB4	91.29
cg06288914	chr5	14240568	0.3101	0.7906	0.696	0.97	TRIO	85.53
cg00434785	chr2	85987890	-0.305	0.7775	0.696	0.97	ATOH8	91.08
cg25990238	chr11	124760919	0.7186	1.832	0.696	0.97	ROBO4	50.61
cg11507395	chr19	57900778	-0.6375	1.625	0.696	0.97	ZNF548	73.72
cg02474265	chr13	26456053	0.4876	1.243	0.696	0.97	ATP8A2	68.53
cg15899278	chr7	139373563	-0.2466	0.6288	0.696	0.97	HIPK2	88.24
cg13723230	chr2	103465190	-0.4017	1.024	0.696	0.97		6.13
cg19572479	chr2	42323249	-0.3322	0.8469	0.696	0.97		10.33
cg04490807	chr20	45864092	-0.1557	0.3969	0.696	0.97	ZMYND8	94.78
cg06301529	chr17	26127522	0.3563	0.9084	0.696	0.97	NOS2	81.65
cg24123792	chr11	95969031	0.4854	1.237	0.696	0.97	MAML2	74.46
cg13798405	chr5	158405935	1.163	2.964	0.696	0.97	EBF1	42.35
cg08697180	chr16	30409538	-0.1847	0.471	0.696	0.97	ZNF48	90.35
cg09849302	chr21	38378433	-0.9861	2.514	0.696	0.97	RIPPLY3	53.59
cg11659384	chr7	2187920	-0.1417	0.3613	0.696	0.97	MAD1L1	93.28
cg03742500	chr3	63898156	0.04911	0.1252	0.696	0.97	ATXN7	2.03
cg21166622	chr11	46924649	0.5559	1.417	0.696	0.97	LRP4	71.89
cg24123311	chr19	48675164	0.0967	0.2466	0.696	0.97		97.95
cg02335441	chr3	130745948	-0.09458	0.2412	0.696	0.97	NEK11	3.14
cg10007376	chr6	154111456	0.3204	0.8168	0.696	0.97		8.56
cg20159885	chr7	155166619	-0.9177	2.34	0.696	0.97		34.02
cg08014100	chr15	40108340	0.2233	0.5693	0.696	0.97	GPR176	91.77
cg12243333	chr2	27652320	-0.1275	0.325	0.696	0.97	NRBP1	4.89
cg12393338	chrX	135863746	-0.1919	0.4894	0.696	0.97	ARHGEF6	3.92
cg04932381	chr14	73603345	-0.04088	0.1042	0.696	0.97	PSEN1	1.42
cg22111811	chr17	6544281	0.04201	0.1071	0.696	0.97	TXNDC17	1.47
cg07397579	chr16	88459662	0.5917	1.509	0.696	0.97		36.47
cg02787737	chr11	133928346	1.103	2.812	0.696	0.97		71.35
cg16044372	chr18	19477384	-0.8983	2.291	0.696	0.97		46.75
cg03356760	chr6	37665051	-0.1041	0.2656	0.696	0.97	MDGA1	3.38
cg24342283	chr11	118758603	-0.4672	1.191	0.696	0.97	CXCR5	56.49
cg15602135	chr22	49445760	1.001	2.552	0.696	0.97		74.7
cg02664812	chr1	88928467	0.05845	0.1491	0.696	0.97		2.3
cg07220777	chr15	86708338	0.9472	2.415	0.696	0.97	AGBL1	33.37
cg22366783	chr6	15662764	0.04606	0.1175	0.696	0.97	DTNBP1	1.51
cg23840087	chr7	14852825	-0.904	2.305	0.696	0.97	DGKB	65.19
cg06693029	chr14	102786150	-0.07079	0.1805	0.696	0.97	ZNF839	2.76
cg14418297	chr9	83000016	-0.6993	1.783	0.696	0.97		67.4
cg25058201	chr3	52877271	-0.3863	0.985	0.696	0.97	TMEM110-MUSTN1	35.71
cg07501635	chr3	53714168	-0.5635	1.437	0.696	0.97	CACNA1D	48.59
cg08816688	chr9	128208834	-0.1287	0.3282	0.696	0.97	MAPKAP1	94.58
cg07515324	chr19	10461336	-0.2155	0.5496	0.696	0.97	TYK2	87.19
cg19428841	chr16	11891221	-0.04259	0.1086	0.696	0.97	ZC3H7A	1.33
cg16209579	chr4	111437669	-0.3739	0.9535	0.696	0.97	ENPEP	13.74
cg18158438	chr11	64322994	0.3886	0.9911	0.696	0.97	SLC22A11	19.23
cg09648233	chr7	102105753	0.08241	0.2102	0.696	0.97	ALKBH4	2.71
cg12220353	chr10	7451388	0.1585	0.4043	0.696	0.97	SFMBT2	5.29
cg27183435	chr1	23746677	-0.1525	0.389	0.696	0.97	TCEA3	93.24
cg18966022	chrX	13314524	-1.069	2.725	0.696	0.97		62.66
cg20556038	chr11	66029431	-0.1812	0.4622	0.696	0.97	KLC2	92.19
cg03527260	chr1	66728058	0.3999	1.02	0.696	0.97	PDE4B	20.91
cg12374353	chr3	154750428	-0.3364	0.8579	0.696	0.97		74.6
cg22848504	chr9	71394802	-0.0396	0.101	0.696	0.97	FAM122A	1.26
cg16655291	chr12	122012243	-0.6938	1.769	0.696	0.97	KDM2B	93.75
cg12663303	chr6	113812659	-0.6308	1.609	0.696	0.97		63.78
cg24629356	chr1	35122551	-0.271	0.6911	0.696	0.97		8.86
cg27546977	chr6	29521152	-0.6297	1.606	0.696	0.97		18.39
cg09483247	chr10	71906310	-0.07607	0.194	0.696	0.97	TYSND1	2.57
cg14245202	chr17	76264037	0.06571	0.1676	0.696	0.97		97.85
cg17493021	chr2	239237348	0.3066	0.7818	0.696	0.97	TRAF3IP1	92.11
cg23131118	chr15	67348945	-0.309	0.7881	0.696	0.97		80.88
cg23943285	chr2	238240144	0.6042	1.541	0.696	0.97	COL6A3	52.5
cg12208848	chr10	16741548	-0.1833	0.4674	0.696	0.97	RSU1	93.25
cg08029479	chr1	211975628	0.1544	0.3938	0.696	0.97	LPGAT1	93.26
cg01963476	chr7	151215463	0.2343	0.5976	0.696	0.97	RHEB	14.19
cg18827685	chr7	75614882	0.291	0.7421	0.696	0.97	POR	83.06
cg23964342	chr1	93504584	-0.3571	0.9107	0.696	0.97		80.69
cg12913652	chr1	21101119	0.6306	1.608	0.696	0.97	HP1BP3	88
cg13787768	chr9	137679142	-0.6083	1.551	0.696	0.97	COL5A1	42.78
cg13184679	chr19	4472185	0.04518	0.1152	0.696	0.97	HDGFRP2	1.55
cg09493899	chr3	125070131	0.1077	0.2747	0.696	0.97	ZNF148	94.81
cg25812095	chr2	144998514	-0.6961	1.775	0.696	0.97	GTDC1	48.08
cg10522641	chr14	22890836	0.64	1.632	0.696	0.97		81.59
cg13048645	chr2	200715389	0.3986	1.017	0.696	0.97		10.09
cg13943985	chr20	54967718	-0.0667	0.1701	0.696	0.97	CSTF1	2.07
cg19978770	chr6	109763754	0.1879	0.4792	0.696	0.97	SMPD2	94.01
cg11417360	chr2	218955163	-0.56	1.428	0.696	0.97	RUFY4	66.96
cg03079681	chr9	21994223	-0.05133	0.1309	0.696	0.97	CDKN2A	1.76
cg03434929	chr6	29617848	0.0458	0.1168	0.696	0.97		1.35
cg23245856	chr4	58271745	-0.3704	0.9446	0.696	0.97		29.74
cg09662329	chr1	16062445	-0.272	0.6936	0.696	0.97	SLC25A34	82.35
cg10294252	chr15	74912474	0.09589	0.2446	0.696	0.97	CLK3	97.95
cg24236591	chr20	21082729	1.105	2.818	0.696	0.97		32.93
cg22472077	chr10	13341866	-0.05828	0.1487	0.696	0.97	PHYH	1.68
cg08745599	chr17	17495332	-0.04593	0.1171	0.696	0.97	PEMT	1.46
cg08335510	chr7	144966808	-1.69	4.31	0.696	0.97		54.44
cg01670771	chr16	31009232	-0.4337	1.106	0.696	0.97	STX1B	46.86
cg12947596	chr6	959086	-0.5673	1.447	0.696	0.97		80.92
cg06895843	chr3	128103522	-0.1845	0.4706	0.696	0.97	EEFSEC	93.3
cg14660585	chr3	139555844	-0.577	1.472	0.696	0.97		63.31
cg27113015	chr6	148829044	0.3626	0.9248	0.696	0.97	SASH1	25.86
cg16246333	chr2	47789228	-0.3577	0.9124	0.696	0.97	KCNK12	26.19
cg08730989	chr5	110559508	-0.1688	0.4305	0.696	0.97	CAMK4	7.59
cg15234123	chr14	105210970	-0.1911	0.4875	0.696	0.97	ADSSL1	88.8
cg04074766	chr7	100861094	-0.2415	0.6159	0.696	0.97	ZNHIT1	4.6
cg08944296	chr1	190592554	1.397	3.562	0.696	0.97	LOC440704	50.15
cg02826180	chr1	220384786	-0.1254	0.3199	0.696	0.97	RAB3GAP2	92.06
cg02537385	chr21	32879986	-0.2731	0.6967	0.696	0.97	TIAM1	89.98
cg23379540	chr12	51611600	0.0466	0.1189	0.696	0.97	POU6F1	1.58
cg03782453	chr4	7043935	-0.51	1.301	0.696	0.97	CCDC96	50.14
cg24757308	chr7	31860705	0.8165	2.083	0.696	0.97	PDE1C	40.6
cg13644282	chr12	132616666	0.5517	1.407	0.696	0.97		39.04
cg19937578	chr13	22053498	-0.4756	1.213	0.696	0.97		16.36
cg12744494	chr13	112737763	-0.5689	1.451	0.696	0.97	LINC00403	41.64
cg02675634	chr12	57613173	-0.3725	0.9503	0.696	0.97	NXPH4	85.25
cg15932032	chr19	55827629	0.2701	0.6889	0.696	0.97	TMEM150B	90.98
cg22449302	chr5	54529759	0.05432	0.1386	0.696	0.97	CCNO	1.87
cg18107276	chr8	140637448	-0.3852	0.9825	0.696	0.97	KCNK9	25.6
cg04424246	chr1	212249681	-0.1652	0.4213	0.696	0.97	MIR3122	92.24
cg17413672	chr7	137457893	-0.3386	0.8636	0.696	0.97	DGKI	88.92
cg19544662	chr2	88752056	0.04876	0.1244	0.696	0.97	FOXI3	1.59
cg24513387	chr8	1273604	-1.371	3.497	0.696	0.97		36.22
cg23789157	chr20	3140490	0.04803	0.1225	0.696	0.97	UBOX5	1.6
cg23261846	chr12	30591384	-0.1817	0.4635	0.696	0.97		92.75
cg00395605	chr20	39597423	0.2299	0.5864	0.696	0.97		3.71
cg23082577	chr6	159348054	0.3297	0.8409	0.696	0.97		86.67
cg09865476	chr5	154317886	-0.1721	0.439	0.696	0.97	GEMIN5	3.42
cg23892289	chr20	43362135	0.394	1.005	0.696	0.97		4.27
cg02025944	chr4	80998921	-0.2773	0.7073	0.696	0.97		89.28
cg13737829	chr14	95358161	0.7977	2.035	0.696	0.97		57.34
cg20595621	chr6	114707054	0.4194	1.07	0.696	0.97		86.67
cg05956769	chr12	48552248	0.2667	0.6802	0.696	0.97	ASB8	89.47
cg00173911	chr6	16371221	0.1787	0.4558	0.696	0.97	ATXN1	93.01
cg13016598	chr1	223998642	-0.1451	0.37	0.696	0.97	TP53BP2	92.24
cg16947025	chr10	112118688	-0.221	0.5637	0.696	0.97		89.5
cg17290526	chr17	61600384	0.06112	0.1559	0.696	0.97	KCNH6	2.46
cg20710888	chr6	87865238	0.04165	0.1063	0.696	0.97	ZNF292	1.28
cg03682003	chr16	49057493	-0.4282	1.092	0.696	0.97		24.29
cg11437331	chr12	124893649	0.2082	0.5312	0.696	0.97	NCOR2	93.79
cg16712637	chr12	103352000	-0.5	1.276	0.696	0.97	ASCL1	4.05
cg07450633	chr5	172175321	-0.4582	1.169	0.696	0.97		23.3
cg18884940	chr7	22894078	0.04099	0.1046	0.696	0.97		1.22
cg10756696	chr19	1217643	0.518	1.321	0.696	0.97	STK11	85.07
cg06604103	chr14	92392145	-0.5042	1.286	0.696	0.97	FBLN5	74.72
cg08054383	chr19	56717414	-0.6555	1.672	0.696	0.97		45.56
cg16769369	chr7	35470300	0.5129	1.309	0.696	0.97		62.04
cg18173044	chr10	114535504	0.7914	2.019	0.696	0.97	VTI1A	56.07
cg07593545	chr1	33944701	-0.2072	0.5286	0.696	0.97	ZSCAN20	89.27
cg25011115	chr3	121554015	0.0479	0.1222	0.696	0.97	IQCB1	1.79
cg18264459	chr5	864297	-0.3733	0.9522	0.696	0.97	BRD9	80.97
cg25713141	chr1	186708471	0.8235	2.101	0.696	0.97		39.35
cg12938556	chr13	114812918	0.5633	1.437	0.696	0.97	RASA3	48.75
cg01622960	chr17	74553622	0.1037	0.2646	0.696	0.97	SNORD1C	2.72
cg24947067	chr3	50273727	0.06441	0.1643	0.696	0.97	GNAI2	1.78
cg00248804	chr17	14202916	-0.5748	1.467	0.697	0.97		7.48
cg25721492	chr20	2361344	-0.2363	0.6029	0.697	0.97	TGM6	89.24
cg17914408	chr1	213783750	-0.7785	1.986	0.697	0.97		54.45
cg05979264	chr17	37301818	0.3353	0.8555	0.697	0.97	PLXDC1	57.74
cg01507442	chr4	4523008	0.3593	0.9167	0.697	0.97	STX18	83.99
cg14284404	chr1	118472380	0.05402	0.1378	0.697	0.97	GDAP2	2.11
cg26230390	chr2	203130314	-0.04345	0.1109	0.697	0.97	NOP58	1.56
cg21006686	chr12	117800240	0.3928	1.002	0.697	0.97	NOS1	31.42
cg15175170	chr19	30207600	-0.2273	0.5798	0.697	0.97	C19orf12	8.61
cg21650737	chr8	674525	-1.096	2.796	0.697	0.97	ERICH1	73.32
cg03602698	chr10	33542985	-0.1127	0.2876	0.697	0.97	NRP1	94.93
cg26185981	chr8	21608199	0.9012	2.299	0.697	0.97	GFRA2	63.92
cg07478324	chr9	134463784	0.1585	0.4043	0.697	0.97	RAPGEF1	95.03
cg24641254	chr1	245848637	-0.3188	0.8134	0.697	0.97	KIF26B	84.9
cg16707400	chr6	1416762	-0.3142	0.8016	0.697	0.97		57.47
cg24939733	chr11	85397684	-0.5269	1.344	0.697	0.97	CCDC89	79.31
cg03407700	chr12	42867126	0.595	1.518	0.697	0.97	PRICKLE1	56.19
cg18673825	chr12	121647177	-0.7579	1.934	0.697	0.97	P2RX4	85.13
cg11021317	chr4	11471730	-0.7419	1.893	0.697	0.97		85.8
cg26403748	chr14	103406333	0.05502	0.1404	0.697	0.97	CDC42BPB	98
cg07960154	chr17	37760198	-0.5229	1.334	0.697	0.97	NEUROD2	6.78
cg02197382	chr8	124428503	-0.08892	0.2269	0.697	0.97	WDYHV1	3.66
cg16206656	chr1	55230822	-0.327	0.8343	0.697	0.97	PARS2	8.76
cg04107939	chr3	171520494	-0.2837	0.7237	0.697	0.97	PLD1	88.94
cg04194405	chr1	36622147	-0.3537	0.9025	0.697	0.97	MAP7D1	12.87
cg21823425	chr11	123757331	0.9831	2.508	0.697	0.97	TMEM225	63.49
cg09953594	chrX	109070593	-0.326	0.8316	0.697	0.97		13.32
cg10463207	chr5	3182108	-0.7959	2.031	0.697	0.97		51.91
cg24387160	chr20	1115453	-0.1948	0.497	0.697	0.97	PSMF1	90.59
cg16424683	chr5	177541051	-0.1655	0.4222	0.697	0.97	N4BP3	4.51
cg14140515	chr5	63989560	0.7625	1.945	0.697	0.97	FAM159B	34.51
cg17281072	chr22	32000165	0.2175	0.5549	0.697	0.97	SFI1	92.3
cg10147151	chr21	36436280	-0.5517	1.408	0.697	0.97		43.04
cg23506629	chr17	73553781	0.595	1.518	0.697	0.97	LLGL2	59.85
cg23823879	chr13	21714535	-0.0395	0.1008	0.697	0.97	SAP18	1.28
cg07721147	chr2	135157005	-0.1267	0.3231	0.697	0.97	MGAT5	93.97
cg04197535	chr11	74459861	-0.07189	0.1834	0.697	0.97	RNF169	2.22
cg11299333	chr21	38379036	0.04724	0.1205	0.697	0.97	DSCR6	1.45
cg14628090	chr17	80563734	0.3962	1.011	0.697	0.97		73.7
cg08755009	chr16	12548896	0.2415	0.6161	0.697	0.97	SNX29	88.15
cg17761654	chr4	172560793	-0.5056	1.29	0.697	0.97		73.99
cg18154567	chr15	51464013	0.5658	1.444	0.697	0.97		73.88
cg05017154	chr10	92213236	-0.671	1.712	0.697	0.97		64.77
cg05338527	chr12	41797234	0.7672	1.957	0.697	0.97	PDZRN4	83.66
cg17307811	chr19	55916316	-0.5374	1.371	0.697	0.97	UBE2S	68.77
cg08778681	chrX	129535611	-0.7137	1.821	0.697	0.97	RBMX2	15.92
cg01985071	chrX	39545422	0.3907	0.997	0.697	0.97		82.83
cg24392532	chrX	101975840	1.221	3.116	0.697	0.97	BHLHB9	10.6
cg07056955	chr6	107780019	-0.07934	0.2024	0.697	0.97	PDSS2	3.49
cg21627775	chr2	179056223	-0.5752	1.468	0.697	0.97		53.66
cg09990790	chr4	73934953	0.07685	0.1961	0.697	0.97	COX18	3.4
cg23500122	chr3	172167610	0.0522	0.1332	0.697	0.97	GHSR	1.63
cg15064667	chr3	40950008	-1.454	3.71	0.697	0.97		50.72
cg03664700	chr14	101371591	-0.5067	1.293	0.697	0.97	MEG8	39.31
cg18261491	chr1	46859780	-0.3197	0.8157	0.697	0.97	FAAH	13.26
cg15414924	chr14	36291501	0.6806	1.737	0.697	0.97		66.75
cg02296660	chr6	116400293	-0.3779	0.9642	0.697	0.97		90.64
cg16264492	chr2	220408432	-0.0432	0.1102	0.697	0.97	TMEM198	1.43
cg12040935	chr12	110025406	0.1519	0.3875	0.697	0.97	MVK	94.84
cg18730882	chr3	23780615	-0.6116	1.561	0.697	0.97		46.61
cg21382800	chr22	29661771	-0.1549	0.3952	0.697	0.97	RHBDD3	93.49
cg18131582	chr1	183912305	-0.8227	2.099	0.697	0.97	GLT25D2	43.43
cg25740621	chr2	162164980	0.04406	0.1124	0.697	0.97	PSMD14	1.4
cg01434465	chr5	167297928	0.8547	2.181	0.697	0.97	TENM2	47.41
cg10705030	chr17	59723404	-0.1761	0.4494	0.697	0.97		91.05
cg24908234	chr17	42402401	0.04452	0.1136	0.697	0.97	SLC25A39	1.7
cg19903333	chr1	44441367	-0.1043	0.2662	0.697	0.97	ATP6V0B	3.62
cg06079149	chr16	51796185	0.04475	0.1142	0.697	0.97		1.32
cg06721789	chr9	100127021	-0.2788	0.7114	0.697	0.97	MIR1302-8	87.44
cg07269574	chr2	227343345	-0.3442	0.8784	0.697	0.97		14.59
cg18301815	chr2	166150853	-0.4236	1.081	0.697	0.97	SCN2A	91.5
cg12586594	chr19	54372709	0.05169	0.1319	0.697	0.97	MYADM	2.44
cg16199912	chr17	62502090	0.05262	0.1343	0.697	0.97	DDX5	1.81
cg02982745	chr8	74889068	0.09686	0.2472	0.697	0.97	TMEM70	3.49
cg03616130	chr19	408067	0.6461	1.649	0.697	0.97	C2CD4C	36.39
cg10951736	chr1	167095747	-1.378	3.516	0.697	0.97	DUSP27	79.12
cg09077362	chr19	42702481	-0.1988	0.5074	0.697	0.97		94.13
cg14451561	chr5	34008591	0.1404	0.3583	0.697	0.97	AMACR	5.95
cg03513834	chr11	31392303	0.1298	0.3311	0.697	0.97	DCDC1	94.41
cg14203108	chr9	139253313	-0.4435	1.132	0.697	0.97	GPSM1	73.34
cg08717623	chr6	106807682	-0.5178	1.321	0.697	0.97		76.86
cg18556420	chr10	864596	-0.123	0.314	0.697	0.97	LARP4B	93.11
cg14686008	chr11	34937647	0.04501	0.1149	0.697	0.97	PDHX	1.69
cg19275107	chr2	32236345	-0.1947	0.4969	0.697	0.97	MEMO1	5.71
cg24734069	chr14	96509923	-0.1587	0.405	0.697	0.97	C14orf132	92.6
cg08104877	chr5	31769733	0.524	1.337	0.697	0.97		66.99
cg14342106	chr11	57069646	0.04295	0.1096	0.697	0.97	TNKS1BP1	98.64
cg02639634	chr8	54792161	-0.4787	1.221	0.697	0.97	RGS20	9.75
cg14306956	chr9	37027384	-0.8916	2.275	0.697	0.97	PAX5	19.84
cg24759892	chr13	93141691	-0.3805	0.971	0.697	0.97	GPC5	25.86
cg11037433	chrX	153878230	0.5037	1.285	0.697	0.97		41.69
cg00980287	chr5	67483621	0.4721	1.205	0.697	0.97		71.06
cg08764172	chr16	55277081	-0.8331	2.126	0.697	0.97		43.47
cg20449188	chr3	48235842	-0.3781	0.965	0.697	0.97		66.27
cg03324578	chr3	46887918	-0.1301	0.3321	0.697	0.97		4.4
cg08678248	chr1	20659065	-1.026	2.617	0.697	0.97	VWA5B1	78.99
cg06761167	chr16	85247756	0.05537	0.1413	0.697	0.97		98.11
cg13419903	chr4	7719054	-0.5681	1.45	0.697	0.97	SORCS2	40.97
cg04007936	chr16	8954017	0.4849	1.237	0.697	0.97	CARHSP1	72.92
cg17370631	chr2	120502439	-0.6022	1.537	0.697	0.97		55.64
cg07827855	chr12	27491123	-0.1441	0.3677	0.697	0.97	ARNTL2	94.65
cg00238427	chr20	61338260	-0.5686	1.451	0.697	0.97		36.25
cg16530596	chr1	205227613	-0.2915	0.7438	0.697	0.97	TMCC2	88.48
cg07354850	chr11	108596614	-0.277	0.7069	0.697	0.97	DDX10	89.44
cg26784527	chr1	228613102	-0.8897	2.271	0.697	0.97	HIST3H3	74.04
cg25923284	chrX	16730835	0.6322	1.613	0.697	0.97	CTPS2	10.85
cg03701005	chr17	40729832	-0.05915	0.151	0.697	0.97	PSMC3IP	2.4
cg01677098	chr8	54935025	-0.04385	0.1119	0.697	0.97	TCEA1	1.66
cg10872513	chr11	107328690	-0.09896	0.2526	0.697	0.97	CWF19L2	3.69
cg20271234	chr16	23288365	0.3855	0.9839	0.697	0.97		86.89
cg09281080	chr9	140091113	-0.217	0.5539	0.697	0.97	TPRN	84.74
cg09211494	chr2	225129662	-0.1595	0.407	0.697	0.97		93.67
cg13507563	chr11	17952483	-0.2577	0.6577	0.697	0.97	SERGEF	88.45
cg24480926	chr12	131919579	-0.706	1.802	0.697	0.97		52.8
cg04989998	chr5	1974966	0.6059	1.546	0.697	0.97		39.01
cg18997188	chr20	57463270	-0.675	1.723	0.697	0.97	GNAS	68.42
cg25102726	chr5	6143809	0.6532	1.667	0.697	0.97		38.31
cg13417544	chr9	121755755	-0.5809	1.483	0.697	0.97		33.4
cg05820020	chr14	35320834	-0.3608	0.9208	0.697	0.97	BAZ1A	87.55
cg19522511	chr3	105073077	1.237	3.157	0.697	0.97		48.67
cg26172195	chr11	68972651	-0.9803	2.502	0.697	0.97		65.99
cg19004674	chr2	10484567	-0.2824	0.7206	0.697	0.97	HPCAL1	92.55
cg05264223	chr15	70126776	-0.5204	1.328	0.697	0.97	C15orf50	74.05
cg13764979	chr6	55578522	0.6024	1.538	0.697	0.97		58.14
cg04738656	chr11	66360492	-0.08751	0.2233	0.697	0.97	CCDC87	2.96
cg06765423	chr6	31626937	-0.3307	0.844	0.697	0.97	C6orf47	78.68
cg15449391	chr6	168975151	-0.9551	2.438	0.697	0.97	SMOC2	84.99
cg24710020	chr19	39670008	-0.358	0.9138	0.697	0.97	PAK4	69.77
cg24912504	chr6	31943273	-0.1909	0.4871	0.697	0.97	STK19	87.65
cg26874015	chr10	134437911	0.05425	0.1385	0.697	0.97	INPP5A	98.36
cg14736365	chr5	173947646	-0.2052	0.5238	0.697	0.97		8.43
cg10646254	chr19	51326980	-0.3219	0.8216	0.697	0.97	KLK1	24.98
cg09418592	chr7	81112712	0.2739	0.6992	0.697	0.97		16.75
cg15001364	chr5	137688694	0.04382	0.1118	0.697	0.97	KDM3B	1.57
cg23808931	chr1	202976346	0.05453	0.1392	0.697	0.97	TMEM183A	1.76
cg26350754	chr6	33043868	0.5928	1.513	0.697	0.97	HLA-DPB1	42.22
cg06670639	chr11	293536	0.2555	0.6523	0.697	0.97	ATHL1	89.62
cg00305188	chr1	205649794	0.1646	0.4202	0.697	0.97	SLC45A3	6.98
cg21225633	chr10	71526240	-0.4876	1.244	0.697	0.97		47.54
cg06238892	chr20	36494806	0.1788	0.4563	0.697	0.97	CTNNBL1	94.46
cg10235849	chr1	26201099	-0.2933	0.7487	0.697	0.97		41.46
cg19869818	chr2	204669076	-0.398	1.016	0.697	0.97		31.44
cg06078887	chr10	73885975	-0.1611	0.4113	0.697	0.97	ASCC1	92.55
cg12704715	chr14	68856658	-0.2598	0.6631	0.697	0.97	RAD51B	90.6
cg04711312	chr7	2180645	-0.2819	0.7196	0.697	0.97	MAD1L1	89.01
cg05055073	chr1	17014081	-0.9777	2.496	0.697	0.97		39.05
cg07556151	chr16	3089237	-0.7418	1.893	0.697	0.97		80.29
cg12011663	chr5	132299456	0.06638	0.1694	0.697	0.97	AFF4	1.77
cg09471804	chr5	885540	-0.1136	0.2899	0.697	0.97	BRD9	95.1
cg17254303	chr13	50018820	-0.04223	0.1078	0.697	0.97	SETDB2	1.53
cg09027894	chr10	134150273	-0.423	1.08	0.697	0.97	LRRC27	80.45
cg26720545	chr6	37618009	0.5984	1.528	0.697	0.97	MDGA1	28.5
cg23197007	chr6	30655617	-0.4	1.021	0.697	0.97	KIAA1949	31.09
cg25109908	chr6	31588831	-0.1564	0.3993	0.697	0.97	BAT2	5.02
cg23568183	chr1	36885155	-0.1508	0.3848	0.697	0.97	OSCP1	92.79
ch.2.8227858R	chr2	8310407	0.1237	0.3157	0.697	0.97		2.86
cg15530374	chrX	30671480	0.175	0.4468	0.697	0.97	GK	4.03
cg12033072	chr7	139142235	-0.7974	2.036	0.697	0.97	KLRG2	19.64
cg16063747	chr10	119294173	1.137	2.901	0.697	0.97	EMX2OS	24.72
cg01252455	chr5	175294907	-0.6179	1.577	0.697	0.97	CPLX2	54.83
cg18078419	chr19	7987420	-0.121	0.309	0.697	0.97	SNAPC2	94.7
cg19757176	chr1	154128041	-0.4213	1.075	0.697	0.97	TPM3	23.74
cg09271407	chr12	58086957	-0.2341	0.5975	0.697	0.97	OS9	10.95
cg12535090	chr11	20071677	-0.3412	0.871	0.697	0.97	NAV2	77.43
cg23730463	chr4	76751767	-0.7715	1.97	0.697	0.97		78.7
cg16777090	chr3	9921760	-0.4083	1.042	0.697	0.97	CIDEC	80.93
cg26790036	chr14	68103437	-0.4399	1.123	0.697	0.97	ARG2	73.88
cg13380906	chr1	31189234	-0.1283	0.3275	0.697	0.97	MATN1	94.43
cg25016646	chr12	133020942	-0.6638	1.694	0.697	0.97		60.3
cg21928393	chr3	183952650	0.5181	1.323	0.697	0.97	VWA5B2	52.77
cg20311770	chr2	25816655	-0.21	0.5361	0.697	0.97	DTNB	89.75
cg03599725	chr14	100757825	-0.1404	0.3585	0.697	0.97	SLC25A29	93.42
cg01973410	chr5	180408813	0.5416	1.383	0.697	0.97		77.36
cg19519073	chr1	21676717	-0.1729	0.4413	0.697	0.97		94.85
cg04403151	chr2	198919150	-0.4704	1.201	0.697	0.97	PLCL1	44.37
cg26714650	chr12	56694279	-0.2501	0.6384	0.697	0.97	CS	6.82
cg05584118	chr12	57595605	-0.2507	0.6401	0.697	0.97	LRP1	91.18
cg25283850	chr8	29713495	-0.2341	0.5977	0.697	0.97		91.04
cg14638384	chr7	2004085	-0.1236	0.3155	0.697	0.97	MAD1L1	95.53
cg00336193	chr3	176666126	0.5703	1.456	0.697	0.97		41.65
cg02373152	chr6	52227767	-0.2324	0.5933	0.697	0.97	PAQR8	9.65
cg11755682	chr5	72959715	-0.4574	1.168	0.697	0.97	ARHGEF28	62.31
cg26113587	chrX	133060625	0.6307	1.61	0.697	0.97	GPC3	77.37
cg17109159	chr7	25165898	0.3685	0.9408	0.697	0.97	CYCS	86.08
cg27487839	chr8	11058395	1.095	2.796	0.697	0.97	XKR6	10.89
cg14801356	chr15	52546623	-0.4436	1.133	0.697	0.97	MYO5C	78.57
cg04143120	chr11	72968848	-0.5624	1.436	0.697	0.97		49.05
cg01554231	chr11	1263292	2.13	5.437	0.697	0.97	MUC5B	63.94
cg04806421	chr16	15069894	0.22	0.5617	0.697	0.97	PDXDC1	8.47
cg10983206	chr10	7564401	-0.3431	0.8758	0.697	0.97		31.5
cg26885914	chr11	16217296	0.452	1.154	0.697	0.97	SOX6	27.24
cg18691856	chr6	138358564	-0.1956	0.4995	0.697	0.97		93.28
cg01752189	chr16	971820	-0.9751	2.489	0.697	0.97	LMF1	72.66
cg26545037	chr21	43504714	0.1532	0.3912	0.697	0.97	UMODL1	92.16
cg18073832	chr12	51592272	-0.2542	0.649	0.697	0.97	POU6F1	88.36
cg10784837	chr7	6413880	-0.2483	0.6339	0.697	0.97	RAC1	5.77
cg12473912	chr3	136751656	-1.153	2.944	0.697	0.97		15.7
cg05066835	chr6	168079635	0.743	1.897	0.697	0.97	LOC401286	40.02
cg18349306	chr4	146267385	0.7061	1.803	0.697	0.97		53.83
cg26544932	chr18	77134537	0.4498	1.148	0.697	0.97	ATP9B	81.79
cg06419959	chr9	140354043	0.09723	0.2483	0.697	0.97	NELF	3.09
cg11889145	chr8	94510681	0.2641	0.6742	0.697	0.97		89.06
cg00368532	chr12	132674626	-1.008	2.573	0.697	0.97		12.06
cg20119464	chr12	50015929	0.8	2.043	0.697	0.97	PRPF40B	28.74
cg26245607	chr7	42981031	-0.08444	0.2156	0.697	0.97		2.67
cg02093477	chr12	120995778	-0.1779	0.4542	0.697	0.97	RNF10	91.18
cg07782886	chr1	27113722	-0.2138	0.5459	0.697	0.97	PIGV	8.82
cg27021765	chr1	208117992	0.4126	1.053	0.697	0.97		78.03
cg24168549	chr2	43654130	-0.1561	0.3986	0.697	0.97	THADA	92.38
cg02878244	chr11	20181911	-1.421	3.629	0.697	0.97	DBX1	30.22
cg18763046	chr16	1664086	0.1314	0.3356	0.697	0.97	CRAMP1L	4.74
cg13137381	chr2	61764671	-0.08836	0.2256	0.697	0.97	XPO1	3.18
cg09535795	chr20	5102373	0.3326	0.8492	0.697	0.97	PCNA	66.72
cg07669002	chr14	92979305	0.2181	0.5568	0.697	0.97	RIN3	87.97
cg02779424	chr11	27395691	-0.1835	0.4686	0.697	0.97	LGR4	92.23
cg03045038	chr11	63973199	-0.3615	0.923	0.697	0.97	FERMT3	78.47
cg15906761	chr5	178623035	0.546	1.394	0.697	0.97	ADAMTS2	63.7
cg10647016	chr15	52565068	-0.2613	0.6671	0.697	0.97	MYO5C	90.24
cg08549810	chr1	86861232	-1.107	2.827	0.697	0.97	ODF2L	50.93
cg07110854	chr7	23525412	-0.3925	1.002	0.697	0.97		74.53
cg23179640	chr19	8465098	-0.1864	0.476	0.697	0.97	RAB11B	91.77
cg11263235	chr12	109085523	-0.1757	0.4486	0.697	0.97	CORO1C	5.59
cg10379346	chr10	123355239	-0.4194	1.071	0.697	0.97	FGFR2	31.35
cg21565451	chrX	35644034	-0.6677	1.705	0.697	0.97		85.73
cg03509898	chr14	104190750	-0.488	1.246	0.697	0.97	ZFYVE21	78.19
cg18594706	chr10	131340621	0.5782	1.476	0.697	0.97	MGMT	84.69
cg17461214	chr1	241799063	0.1385	0.3537	0.697	0.97	CHML	95.12
cg26105658	chr17	80651684	-0.1929	0.4925	0.697	0.97	RAB40B	91.93
cg18043672	chr9	74476950	0.1862	0.4754	0.697	0.97		93.81
cg16166399	chr19	59030753	0.1453	0.3711	0.697	0.97	ZBTB45	4.38
cg12756396	chr1	50886969	-0.4383	1.119	0.697	0.97	DMRTA2	5.44
cg27025247	chr17	2207482	0.3437	0.8777	0.697	0.97	SMG6	6.27
cg13650687	chr10	71655974	0.3213	0.8204	0.697	0.97	COL13A1	87.83
cg02402630	chr16	87738623	0.1052	0.2687	0.697	0.97	LOC100129637	97.16
cg24085171	chr5	1178695	1.097	2.802	0.697	0.97	CTD-3080P12.3	28.38
cg23275390	chr3	105601367	-0.2721	0.6949	0.697	0.97		9.73
cg26736302	chr6	72925422	-0.6042	1.543	0.697	0.97	RIMS1	84.66
cg26408390	chr17	1402369	-0.4188	1.069	0.697	0.97	INPP5K	81.84
cg26466145	chr3	188665930	0.1301	0.3321	0.697	0.97		6.03
cg17663253	chr3	195622522	0.05643	0.1441	0.697	0.97	TNK2	2.13
cg13453203	chr2	159396150	-0.3966	1.013	0.697	0.97	PKP4	83.61
cg06837311	chr2	69533955	0.05987	0.1529	0.697	0.97		2.12
cg10589577	chr19	16844603	0.5523	1.41	0.697	0.97	NWD1	17.71
cg25111130	chr20	3157195	-0.5992	1.53	0.697	0.97		87.47
cg08416661	chr11	65647279	-0.6918	1.766	0.697	0.97	CTSW	27.84
cg14548047	chr5	149564715	-0.375	0.9577	0.697	0.97		80.75
cg00160828	chr8	2549270	1.02	2.605	0.697	0.97		31.07
cg14956197	chr14	36993831	-0.5157	1.317	0.697	0.97		11.35
cg19575859	chr19	48683875	-0.1585	0.4047	0.697	0.97		93.55
cg23179321	chr10	15138793	0.3196	0.8161	0.697	0.97	C10orf111	3.16
ch.2.884792F	chr2	36771024	0.2416	0.6169	0.697	0.97	CRIM1	9.39
cg05684266	chr3	149825195	-0.5195	1.327	0.697	0.97		44.04
cg19666293	chr6	31926985	-0.06223	0.1589	0.697	0.97	SKIV2L	2.03
cg09219280	chr1	61869782	2.925	7.471	0.697	0.97	NFIA	54.43
cg17519545	chr22	49564274	1.054	2.692	0.697	0.97		82.34
cg27204261	chr15	67548895	0.5726	1.462	0.697	0.97	AAGAB	78.92
cg26313224	chr6	155183898	-0.2025	0.5172	0.697	0.97		90.09
cg13046982	chr9	118608831	-0.6807	1.738	0.697	0.97		67.42
ch.2.4483319R	chr2	224762630	0.2291	0.5851	0.697	0.97	WDFY1	13.96
cg19251740	chr1	11796168	0.06993	0.1786	0.697	0.97	AGTRAP	2.04
cg07726904	chr16	51174177	-1.066	2.723	0.697	0.97	SALL1	69.84
cg03072195	chr17	51900115	0.8499	2.17	0.697	0.97	KIF2B	57.86
cg24467337	chr20	31262314	0.2	0.5108	0.697	0.97	LOC284805	9.34
cg06157470	chr1	203100580	0.6156	1.572	0.697	0.97	ADORA1	61.03
cg02738187	chr16	88330637	-0.3131	0.7996	0.697	0.97		16.38
cg05082095	chr1	155099843	-0.1889	0.4825	0.697	0.97	EFNA1	5.07
cg01423147	chr1	89458345	-0.04004	0.1023	0.697	0.97	RBMXL1	1.38
cg11396157	chr1	107683715	0.0706	0.1803	0.697	0.97	NTNG1	2.05
cg01039133	chr7	105752333	-0.1342	0.3427	0.697	0.97	SYPL1	4.7
cg27462780	chr19	11545953	-0.06292	0.1607	0.697	0.97	PRKCSH	1.23
cg13200848	chr6	39016470	0.04473	0.1142	0.697	0.97	GLP1R	1.24
cg07490719	chr2	39744451	-0.422	1.078	0.697	0.97		80.06
cg12445727	chr5	168521997	0.3803	0.9714	0.697	0.97	SLIT3	80.94
cg11166348	chr1	7740267	-0.1702	0.4346	0.697	0.97	CAMTA1	3.87
cg08295524	chr3	24704959	0.2935	0.7495	0.697	0.97		85.12
cg07299651	chr7	124483325	-0.1958	0.5002	0.697	0.97	POT1	90.93
cg24686679	chr15	80887526	-0.5771	1.474	0.697	0.97	ARNT2	73.09
cg25968206	chr4	125875296	-0.3208	0.8194	0.697	0.97		90.65
cg08436336	chr17	80798331	-0.3021	0.7716	0.697	0.97	ZNF750	39.97
cg00333103	chr14	58934551	-0.2146	0.5482	0.697	0.97	KIAA0586	91.02
cg10324683	chr22	39752384	-0.1432	0.3657	0.697	0.97	SYNGR1	94.12
cg00405086	chr6	131949743	0.1253	0.3201	0.697	0.97	MED23	5.14
cg12864915	chr3	179755019	0.1775	0.4534	0.697	0.97	PEX5L	1.93
cg23463127	chr19	374817	-0.4691	1.198	0.697	0.97	THEG	37.45
cg03744071	chr11	94300070	0.5931	1.515	0.697	0.97	PIWIL4	75.37
cg10944357	chr3	36902543	0.2988	0.7632	0.697	0.97	TRANK1	88.76
cg00069658	chr18	45982224	-0.3506	0.8955	0.697	0.97		78.54
cg13058966	chr17	2666456	-0.7136	1.823	0.697	0.97		37.92
cg04221400	chr17	41856489	0.05664	0.1447	0.697	0.97	DUSP3	2.41
cg18181936	chr3	42846182	-0.0413	0.1055	0.697	0.97	HIGD1A	1.45
cg14352263	chr3	195782538	-0.2306	0.5889	0.697	0.97	TFRC	42.36
cg09346383	chr17	75641322	-0.3346	0.8547	0.697	0.97		29.35
cg09418673	chr11	76372128	0.3754	0.9587	0.697	0.97	LRRC32	44.34
cg03526671	chr9	80422800	0.4151	1.06	0.697	0.97	GNAQ	24.25
cg04554633	chr12	31477737	-0.09485	0.2423	0.697	0.97	FAM60A	3.34
cg12467096	chr11	71936303	0.1311	0.3348	0.697	0.97	INPPL1	4.32
cg23803486	chr12	95684229	-0.4137	1.057	0.697	0.97	VEZT	85.85
cg00560584	chr8	95274637	-0.1112	0.284	0.697	0.97	GEM	4.52
cg24798398	chr2	176937524	1.148	2.931	0.697	0.97		22.42
cg11745166	chr8	134734839	-0.4452	1.137	0.697	0.97		65.85
cg00075467	chr2	9983094	-0.2572	0.657	0.697	0.97	TAF1B	9.97
cg07360147	chr11	8499344	-0.5002	1.278	0.697	0.97	STK33	79.69
cg02880032	chr2	179629472	0.3603	0.9203	0.697	0.97	TTN	86.91
cg04815396	chr6	37226176	-0.08959	0.2288	0.697	0.97	TMEM217	3.24
cg19391380	chr8	97939240	-0.3721	0.9504	0.697	0.97	CPQ	36.88
cg25591868	chr1	182573931	0.2439	0.623	0.697	0.97	RGS16	13.15
cg08928203	chr11	67888847	-0.04015	0.1026	0.697	0.97	CHKA	1.34
cg09841842	chr14	51974848	0.4506	1.151	0.697	0.97	FRMD6	77.45
cg19363920	chr6	161518132	-0.1252	0.3198	0.697	0.97	MAP3K4	94.26
cg08537017	chr19	33093392	0.2254	0.5758	0.697	0.97	ANKRD27	91.83
cg01520297	chr10	134456336	0.04686	0.1197	0.697	0.97	INPP5A	98.16
cg15628253	chr11	121233757	-1.197	3.057	0.697	0.97		60.54
cg08684840	chr8	61605744	-0.2502	0.6391	0.697	0.97	CHD7	92.54
cg00338345	chr1	149224717	-0.08853	0.2261	0.697	0.97		2.65
cg24626659	chr10	134754286	0.4658	1.19	0.697	0.97	C10orf93	9.75
cg12651712	chr1	47407043	-0.7949	2.03	0.697	0.97	CYP4A11	48.66
cg15126179	chr13	79181338	-0.5379	1.374	0.697	0.97		64.25
cg15561933	chr1	57319350	-0.6901	1.763	0.697	0.97	C8A	80.7
cg07571509	chr16	49316883	1.458	3.725	0.697	0.97	CBLN1	22.74
cg12648646	chr3	63529681	0.6536	1.67	0.697	0.97	SYNPR	67.34
cg04025728	chr1	6259688	0.04306	0.11	0.697	0.97	RPL22	1.19
cg24970080	chr13	75549875	-0.4301	1.099	0.697	0.97		17.58
cg15119640	chr1	223840925	-0.5384	1.375	0.697	0.97	CAPN8	79.8
cg27431274	chr12	107979028	0.4304	1.099	0.697	0.97	BTBD11	70.86
cg17864516	chr13	101327177	0.06139	0.1568	0.697	0.97	TMTC4	2.38
cg10196956	chr3	189540542	-0.1407	0.3594	0.697	0.97	TP63	92.42
cg02215070	chr7	134144055	0.4032	1.03	0.697	0.97	AKR1B1	1.97
cg01661897	chr12	4671207	-0.4439	1.134	0.697	0.97		25.99
cg06293099	chr11	67745999	-0.4834	1.235	0.697	0.97		71.25
cg15088574	chr1	4848991	0.6909	1.765	0.697	0.97		27.76
cg08688822	chr19	46105497	0.06402	0.1636	0.697	0.97	GPR4	2.49
cg01608842	chr1	206619347	-0.1624	0.415	0.697	0.97	SRGAP2	91.06
cg03876184	chr2	27886755	0.1466	0.3746	0.697	0.97	SUPT7L	1.55
cg08149253	chr22	45899292	-0.2077	0.5306	0.697	0.97	FBLN1	7.01
cg09217923	chr6	132945096	0.4605	1.176	0.697	0.97	TAAR2	88.58
cg20505924	chr11	65149988	-0.1385	0.3539	0.697	0.97	SLC25A45	3.6
cg09357335	chr21	28620699	-0.164	0.419	0.697	0.97		93.86
cg10905613	chr17	7218247	0.1108	0.2832	0.697	0.97	GPS2	3.02
cg00829075	chr10	3214784	-0.04335	0.1107	0.697	0.97	PITRM1	1.46
cg00272971	chr10	102419564	-0.8525	2.178	0.697	0.97		22.36
cg26341661	chr15	52069389	-0.2179	0.5568	0.697	0.97	TMOD2	4.69
cg22556070	chr11	46897447	-0.7501	1.916	0.697	0.97	LRP4	84.61
cg00200074	chr7	103848802	-0.1822	0.4654	0.697	0.97	ORC5L	7.42
cg17775881	chrX	138641886	-0.08682	0.2218	0.697	0.97	F9	3.68
cg02632441	chr2	218711232	-0.3061	0.7819	0.697	0.97	TNS1	83.53
cg02153806	chr7	96641232	0.4758	1.216	0.697	0.97	DLX6-AS1	81.7
cg06604699	chr10	74003640	0.477	1.219	0.697	0.97		74.39
cg15143268	chr5	14405920	0.5046	1.289	0.697	0.97	TRIO	88.05
cg00481159	chr12	96353086	-0.4593	1.174	0.697	0.97	AMDHD1	57.4
cg21383053	chr7	25947087	-0.4561	1.165	0.697	0.97		64.73
cg16571722	chr6	88558524	0.583	1.489	0.697	0.97	LOC101928911	36.3
cg18835672	chr20	46988904	-0.2849	0.7279	0.697	0.97	LINC00494	19.28
cg01314670	chr2	190382128	-0.4761	1.216	0.697	0.97		83.34
cg13138040	chr11	128754179	-0.4405	1.125	0.697	0.97		57.91
cg02393372	chr10	121088146	-0.3753	0.9588	0.697	0.97	GRK5	82.96
cg12762683	chr17	17943352	-0.08473	0.2165	0.697	0.97	ATPAF2	2.77
cg18068537	chr15	74660088	-0.2913	0.7442	0.697	0.97	CYP11A1	36.59
cg04157786	chr1	1711635	0.1681	0.4294	0.697	0.97	NADK	89.79
cg09210286	chr12	21927938	-1.052	2.688	0.697	0.97	KCNJ8	10.88
cg02781533	chr1	185285251	-0.1731	0.4424	0.697	0.97	IVNS1ABP	4.34
cg16512144	chr3	170458976	0.3422	0.8744	0.697	0.97		24.65
cg25628701	chr5	178835943	-0.8897	2.273	0.697	0.97		30.32
cg09036220	chr1	33116718	-0.04385	0.112	0.697	0.97	RBBP4	1.73
cg10599751	chr14	53606147	0.1465	0.3743	0.697	0.97	DDHD1	94.17
cg15315145	chr22	33278550	-0.4471	1.142	0.697	0.97	SYN3	76.93
cg09918756	chr2	122283716	-0.1933	0.4939	0.697	0.97	CLASP1	92.07
cg14536812	chr12	132980631	-0.7316	1.869	0.697	0.97		58.39
cg09134752	chr22	38966991	-0.5541	1.416	0.697	0.97	DMC1	45.79
cg11215901	chr4	159526872	0.4502	1.15	0.697	0.97	RXFP1	62.16
cg27236490	chr11	58980502	-0.2065	0.5278	0.697	0.97	MPEG1	90.62
cg04609773	chr14	58574851	-0.1832	0.468	0.697	0.97	C14orf37	6.38
cg05471297	chr19	38924349	-0.1497	0.3825	0.697	0.97	RYR1	4.27
cg02006756	chr3	106580512	-0.1308	0.3342	0.697	0.97		94.58
cg05712300	chr1	3140709	-0.6761	1.728	0.697	0.97	PRDM16	36.12
cg14495514	chr9	974533	0.6957	1.778	0.697	0.97		75.11
cg04520396	chr17	1585312	-0.1317	0.3365	0.697	0.97	PRPF8	95.74
cg20707156	chr11	123528115	0.779	1.991	0.697	0.97		77.12
cg04318105	chr4	187021020	-0.5269	1.346	0.697	0.97		32.68
cg07795641	chr19	379245	-0.3821	0.9763	0.697	0.97		33.33
cg16130775	chr12	94652584	-0.3929	1.004	0.697	0.97	PLXNC1	86.07
cg00235336	chr4	42117223	-0.8322	2.126	0.697	0.97	BEND4	46.59
cg00133476	chr17	80266884	0.4853	1.24	0.697	0.97		21.14
cg12485502	chr5	1919020	0.6725	1.718	0.697	0.97		53.4
cg03503087	chr10	118032626	-1.407	3.597	0.697	0.97	GFRA1	34.18
cg07681156	chr19	56154921	0.2329	0.5952	0.697	0.97	ZNF581	4.8
cg00376544	chr17	6679348	-1.424	3.638	0.697	0.97	FBXO39	30.57
cg25035542	chr11	8985764	0.045	0.115	0.697	0.97	TMEM9B-AS1	1.52
cg15550398	chr2	241937868	-0.1717	0.4387	0.697	0.97	SNED1	6.52
cg23574474	chr3	119041722	0.09616	0.2457	0.697	0.97	ARHGAP31-AS1	3.65
cg03904368	chrX	8637051	-0.859	2.195	0.697	0.97	ANOS1	29.42
cg07464201	chr14	75422611	-0.1603	0.4097	0.697	0.97	PGF	6.54
cg09455881	chr3	47388736	0.5935	1.517	0.697	0.97		34.62
cg14193711	chr12	118558858	-0.1382	0.3531	0.697	0.97		4.51
cg25299708	chr1	185469336	-0.5632	1.439	0.697	0.97		76.55
cg14094040	chr5	2002447	-0.9633	2.462	0.697	0.97		61.85
cg02501521	chr2	201691856	0.2338	0.5975	0.697	0.97		92.9
cg07211044	chr8	60032983	-0.4635	1.184	0.697	0.97	TOX	11.93
cg00014152	chrX	48457128	-0.1271	0.3248	0.697	0.97	WDR13	95.74
cg01798062	chr5	125379942	-0.5059	1.293	0.697	0.97		26.14
cg03693943	chr9	4985152	-0.04219	0.1078	0.697	0.97	JAK2	1.49
cg10377211	chr10	98345995	-0.08388	0.2144	0.697	0.97	TM9SF3	3.37
cg24293407	chr16	57464721	-0.1479	0.378	0.697	0.97	CIAPIN1	94.22
cg26507455	chr2	69507428	-0.7278	1.86	0.697	0.97		81.71
cg03916490	chr7	1080558	-0.4709	1.203	0.697	0.97	C7orf50	56.37
cg03715182	chr16	48088353	0.306	0.7821	0.697	0.97		88.5
cg01735235	chr6	152135407	0.1935	0.4945	0.697	0.97	ESR1	89.33
cg15949433	chr10	32832114	0.4439	1.134	0.697	0.97	CCDC7	43.68
cg19360009	chr2	30372525	-0.2985	0.7629	0.697	0.97	YPEL5	7.74
cg12289211	chr11	7626187	-0.4696	1.2	0.697	0.97	PPFIBP2	36.73
cg09800235	chr12	133250183	-0.2131	0.5447	0.697	0.97	POLE	91.79
cg00341089	chr3	9690487	-0.8959	2.29	0.697	0.97	MTMR14	64.13
cg13704680	chr18	77905298	0.9986	2.552	0.697	0.97	LOC100130522	66.39
cg16795295	chr17	17754625	0.3175	0.8114	0.697	0.97	TOM1L2	88.15
cg01152302	chr15	84323770	-0.8832	2.257	0.697	0.97	ADAMTSL3	19.08
cg23616258	chr7	95106564	-0.3228	0.8249	0.697	0.97		10.2
cg20045172	chr1	1710448	-0.04217	0.1078	0.697	0.97	NADK	1.36
cg03720195	chr16	87119252	0.4162	1.064	0.697	0.97		33.59
cg00858556	chr1	205454873	-0.1209	0.309	0.697	0.97		5.99
cg09452569	chr2	121307809	-0.5674	1.45	0.697	0.97		73.77
cg04682916	chr7	42276848	0.04662	0.1192	0.697	0.97	GLI3	1.29
cg14490428	chr10	89841521	-0.1199	0.3064	0.697	0.97		93.36
cg06640776	chr3	9404684	-0.2345	0.5992	0.697	0.97	THUMPD3	4.98
cg13726843	chr17	54990662	-0.4186	1.07	0.697	0.97	TRIM25	33.68
cg08709405	chr1	13949753	0.9836	2.514	0.697	0.97		72.45
cg05456283	chr9	89763420	-0.4313	1.102	0.697	0.97	C9orf170	4.59
cg19822599	chr1	31346198	-0.1983	0.5068	0.697	0.97	SDC3	93.13
cg04610422	chr10	24068276	-0.6918	1.768	0.697	0.97	KIAA1217	41.33
cg14576347	chr9	117222091	-0.4239	1.084	0.697	0.97	DFNB31	78.8
cg17570004	chr15	88993491	-0.1505	0.3846	0.697	0.97		4.63
cg13965210	chr22	37727205	0.8094	2.069	0.697	0.97		41.5
cg06133339	chr9	136445943	-0.9273	2.37	0.697	0.97	FAM163B	66.17
cg19870933	chr1	11918387	-0.7307	1.868	0.697	0.97	NPPB	50.63
cg19701378	chr15	34730071	1.117	2.855	0.697	0.97	GOLGA8A	14.83
cg17730090	chr10	74592208	-0.4719	1.206	0.697	0.97	MCU	76.82
cg06984201	chr5	1510512	-0.1297	0.3315	0.697	0.97	LPCAT1	93.24
cg21831931	chr3	5137953	-0.7101	1.815	0.697	0.97		69.69
cg22309826	chr17	17184440	-0.114	0.2915	0.697	0.97	COPS3	3.2
cg21749538	chr20	43588937	-0.1878	0.4801	0.697	0.97	TOMM34	10.49
cg23933698	chr11	12926510	0.3033	0.7752	0.697	0.97	TEAD1	71.22
cg01686463	chr7	1733260	-0.6775	1.732	0.697	0.97		50.71
cg18013711	chr15	90119137	0.0393	0.1005	0.697	0.97	C15orf42	1.11
cg06861977	chr2	147053127	-1.462	3.737	0.697	0.97		68.06
cg11407246	chr1	24263622	-0.5763	1.473	0.697	0.97		60.08
cg06369005	chr5	27038846	-0.4853	1.241	0.697	0.97	CDH9	7.49
cg26247345	chr3	114175762	0.9347	2.389	0.697	0.97	LOC101929754	54.16
cg03631755	chr11	69590309	0.04735	0.121	0.697	0.97	FGF4	1.67
cg09255493	chr2	130897863	-0.189	0.4832	0.697	0.97	CCDC74B	89.43
cg14870128	chr10	70931312	-0.1161	0.2967	0.697	0.97	VPS26A	94.11
cg12995528	chr4	184098179	-0.1131	0.289	0.697	0.97	WWC2	95.43
cg14477266	chr12	118490455	-0.1731	0.4425	0.697	0.97	WSB2	6.87
cg06420129	chr16	24831018	-0.2711	0.6929	0.697	0.97	TNRC6A	81.49
cg10409753	chr6	76655983	-0.6245	1.596	0.697	0.97	IMPG1	55.71
cg26235048	chr6	131132063	-0.9831	2.513	0.697	0.97		61.85
cg27477881	chr6	76631383	-0.124	0.3169	0.697	0.97	IMPG1	93.81
cg08603991	chr5	72640361	0.4029	1.03	0.697	0.97		31.52
cg13419681	chr16	83372659	1.149	2.937	0.697	0.97	CDH13	43.81
cg11071591	chr13	48611662	-0.09116	0.233	0.697	0.97	NUDT15	2.67
cg12181029	chr5	36152177	-0.04216	0.1078	0.697	0.97	LMBRD2	1.27
cg05193512	chr1	218518631	0.09176	0.2346	0.697	0.97	TGFB2-AS1	2.65
cg26576274	chr2	133736456	-0.7527	1.924	0.697	0.97	MIR7853	40.5
cg17203479	chr12	12911161	-0.1042	0.2664	0.697	0.97	APOLD1	94.54
cg19213471	chr15	31242600	-0.2833	0.7242	0.697	0.97	MTMR10	83.7
cg01681367	chr16	29676071	-0.252	0.6443	0.697	0.97	SPN	94.22
cg03598947	chrX	2984199	-0.8906	2.277	0.697	0.97	ARSF	76.51
cg20467755	chr19	49183887	-0.04217	0.1078	0.697	0.97	SEC1	98.82
ch.10.80061816F	chr10	80391810	0.3117	0.7968	0.697	0.97		21
cg03082763	chr19	12662438	0.2349	0.6006	0.697	0.97	ZNF564	4.47
cg10449680	chr5	94185983	-0.1918	0.4903	0.697	0.97	MCTP1	7.66
cg07086736	chr16	48135128	-0.1553	0.397	0.697	0.97	ABCC12	94.84
cg20266711	chr11	67261661	-0.1987	0.5079	0.697	0.97	PITPNM1	89.27
cg26732804	chr10	94449567	0.06834	0.1747	0.697	0.97	HHEX	2.37
cg20739984	chr2	128651227	-0.4484	1.146	0.697	0.97		63.67
cg10662946	chr15	72521975	-0.5309	1.357	0.697	0.97	PKM	56.41
cg01711272	chr12	56122120	0.2236	0.5718	0.697	0.97	CD63	5.83
cg00326259	chr5	31855477	-0.2976	0.7608	0.697	0.97	PDZD2	4.45
cg18971819	chr11	616112	-1.375	3.516	0.697	0.97	IRF7	41.42
cg02868269	chr5	10358479	0.2929	0.7489	0.697	0.97	MARCH6	88.41
cg07626409	chr16	25250191	0.1601	0.4093	0.697	0.97	ZKSCAN2	91.84
cg22193276	chr2	11965198	0.3923	1.003	0.697	0.97	LPIN1	85.08
cg05770389	chr6	88722796	0.4466	1.142	0.697	0.97		24.2
cg00517761	chr8	131266398	-0.2556	0.6534	0.697	0.97	ASAP1	90.23
cg20352178	chr15	69099262	0.2961	0.7569	0.697	0.97	C15orf28	81.05
cg09786757	chr19	34288844	0.1798	0.4596	0.697	0.97	KCTD15	8.36
cg21449450	chr1	65720380	-0.04432	0.1133	0.697	0.97		1.37
cg23442217	chr1	55972115	-0.635	1.623	0.697	0.97		71.33
cg27427369	chr2	54017536	-0.3845	0.9831	0.697	0.97	LOC100302652	85.91
cg04863947	chr6	48416969	0.3621	0.9257	0.697	0.97		84.65
cg19002902	chr9	27053909	-0.3011	0.7698	0.697	0.97	IFT74	12.1
cg25636068	chr6	168089213	0.5834	1.492	0.697	0.97		72.48
cg03950493	chr11	126582183	0.6519	1.667	0.697	0.97	KIRREL3	85.68
cg10616405	chr7	36331333	0.116	0.2965	0.697	0.97	EEPD1	3.23
cg23934533	chr13	29394775	-0.07679	0.1963	0.697	0.97		1.88
cg10286673	chrX	107069680	-1.281	3.276	0.697	0.97	MID2	21.63
cg07966558	chr17	77358153	1.259	3.219	0.697	0.97	RBFOX3	60.54
cg00038446	chr1	172635668	0.3278	0.8382	0.697	0.97	FASLG	85.48
cg10363792	chr22	23646755	-0.112	0.2863	0.697	0.97	BCR	94.44
cg07660627	chr17	35481970	0.4061	1.038	0.697	0.97	ACACA	82.38
cg18853925	chr3	195869059	-0.244	0.6237	0.697	0.97	LINC00885	28.81
cg26074535	chr5	134094528	-0.1081	0.2764	0.697	0.97	DDX46	2.56
cg24686074	chr10	102497666	0.04819	0.1232	0.697	0.97		1.54
cg23729881	chr3	13057184	-1.071	2.737	0.697	0.97	IQSEC1	49.91
cg16648665	chr2	1685498	0.2943	0.7525	0.697	0.97	PXDN	29.67
cg23966476	chr15	69338135	0.5735	1.466	0.697	0.97	NOX5	51.36
cg12489126	chr20	30581627	-0.6097	1.559	0.697	0.97	XKR7	65.64
cg04079722	chr16	30569728	-0.04636	0.1185	0.697	0.97	ZNF764	1.8
cg01854994	chr15	89803822	0.132	0.3375	0.697	0.97	FANCI	93.77
cg19136075	chr1	19968885	-0.7578	1.937	0.697	0.97	NBL1	51.83
cg24477583	chr6	37438853	-0.1711	0.4375	0.697	0.97	CMTR1	92.19
cg14979214	chr11	67867059	-0.5358	1.37	0.697	0.97	CHKA	48.69
cg08713367	chr6	37225473	0.04476	0.1145	0.697	0.97	TMEM217	1.47
cg08264907	chr4	149144045	-0.1776	0.4541	0.697	0.97	NR3C2	91.87
cg27592988	chr7	128347801	0.1298	0.3319	0.697	0.97	FAM71F1	92.47
cg07387761	chr5	14440757	0.5177	1.324	0.697	0.97	TRIO	84.22
cg23537305	chr3	29355071	-0.3021	0.7723	0.697	0.97	RBMS3	91.9
cg25791773	chr11	129910324	-0.3438	0.879	0.697	0.97		94.63
cg00879680	chr1	110890221	-0.4895	1.252	0.697	0.97		72.63
cg14314352	chr10	90760909	0.4806	1.229	0.697	0.97	FAS	42.58
cg11235691	chr1	74821965	-0.9051	2.314	0.697	0.97	FPGT-TNNI3K	33.19
cg00681662	chr2	220094581	0.0583	0.1491	0.697	0.97	ANKZF1	2.38
cg04199609	chr12	6310100	-0.5854	1.497	0.697	0.97	CD9	53.25
cg22720356	chr15	59180671	0.1894	0.4843	0.697	0.97	SLTM	92.74
cg26648185	chr21	32927013	-0.5641	1.442	0.697	0.97	TIAM1	63.45
cg03732161	chr9	18473918	0.6838	1.749	0.697	0.97	ADAMTSL1	25.05
cg12386568	chrX	15756312	0.9412	2.407	0.697	0.97	CA5B	16.46
cg01340163	chr4	55990582	-0.7269	1.859	0.697	0.97	KDR	28.15
cg16155588	chr13	113861933	0.4567	1.168	0.697	0.97	CUL4A	64.48
cg08700896	chr13	36921853	-0.4294	1.098	0.697	0.97	SPG20	76.29
cg18861870	chr20	11249650	-0.3198	0.8177	0.697	0.97	LOC339593	90.18
cg08092966	chr8	19009591	0.2033	0.5199	0.697	0.97		90.82
cg14696334	chr15	91500193	0.8981	2.297	0.697	0.97	RCCD1	21.9
cg27591145	chr15	102115458	-0.9911	2.535	0.697	0.97		53.94
cg12964697	chr7	2140231	-0.3135	0.8016	0.697	0.97	MAD1L1	83.51
cg26216116	chr10	50575686	-0.2304	0.5891	0.697	0.97	DRGX	12.4
cg08155129	chr1	156387951	-0.5656	1.447	0.697	0.97	C1orf61	61.97
cg09152866	chr6	11714562	-0.3428	0.8766	0.697	0.97	C6orf105	79.98
cg03975829	chrX	137708130	-0.8312	2.126	0.697	0.97		45.82
cg10363578	chr11	89956357	0.04688	0.1199	0.697	0.97	CHORDC1	1.58
cg13396168	chr17	75461546	-0.3974	1.016	0.697	0.97	SEPT9	75.22
cg17437741	chr12	67412245	-0.1786	0.4567	0.697	0.97		92.47
cg06915472	chr15	41576221	0.1692	0.4327	0.697	0.97	LOC729082	4.99
cg13814664	chr13	36788926	0.5205	1.331	0.697	0.97	SOHLH2	35.59
ch.13.1677809R	chr13	106622364	-0.1416	0.3622	0.697	0.97		5.47
cg24214260	chr19	58193221	-0.29	0.7415	0.697	0.97	ZNF551	6.17
cg15005420	chr7	87987681	-0.1673	0.4277	0.697	0.97		7.25
cg08743556	chr8	125487621	0.1578	0.4036	0.697	0.97	RNF139	5.89
cg06094924	chr6	73458099	0.2944	0.7528	0.697	0.97	KCNQ5	90.14
cg11459976	chr5	174887423	-0.5499	1.406	0.697	0.97		29.29
cg21859580	chr12	104982643	0.2526	0.6459	0.697	0.97	CHST11	34.95
cg11491186	chr19	42388160	-0.1256	0.3213	0.697	0.97	ARHGEF1	4.93
cg14437725	chr9	137787387	-1.057	2.704	0.697	0.97		57.69
cg13394022	chr7	8302831	-0.2925	0.748	0.697	0.97	ICA1	89.13
cg02384661	chr12	54369638	-0.7665	1.96	0.697	0.97	HOXC11	40.83
cg16605523	chr12	124069475	0.04606	0.1178	0.697	0.97	TMED2	1.53
cg20275841	chr13	94392671	-1.095	2.801	0.697	0.97	GPC6	74.3
cg04833050	chr5	77806051	-0.5085	1.3	0.697	0.97	LHFPL2	22.92
cg06201580	chr1	235242378	-0.1885	0.4821	0.697	0.97		92.82
cg00940546	chr8	81785255	-0.1327	0.3394	0.697	0.97	ZNF704	3.7
cg05097221	chr19	11750825	-0.1241	0.3175	0.697	0.97		4.46
cg27000590	chr8	8182003	0.2876	0.7357	0.697	0.97	PRAGMIN	89.39
cg08423269	chr3	157827682	-0.1194	0.3053	0.697	0.97	RSRC1	3.67
cg22260950	chr8	145159308	-0.07847	0.2007	0.697	0.97	SHARPIN	2.64
cg06749595	chr6	33955153	-0.3166	0.8098	0.697	0.97		89.9
cg18651900	chr20	48553533	-0.1157	0.2958	0.697	0.97	RNF114	2.82
cg02120497	chr19	35970213	0.3998	1.023	0.697	0.97		44.08
cg01069791	chr22	25507395	0.08664	0.2216	0.697	0.97	KIAA1671	2.84
cg02439232	chr8	93647121	-0.9735	2.49	0.697	0.97	LOC102724710	78.47
cg25232120	chr2	1711403	-1.039	2.656	0.697	0.97	PXDN	35
cg17687970	chr8	22462467	-0.171	0.4375	0.697	0.97	KIAA1967	5.61
cg05775332	chr21	45437818	0.1876	0.4799	0.697	0.97	TRAPPC10	92.38
cg18714968	chrX	153328875	-0.586	1.499	0.697	0.97	MECP2	88.28
cg21834860	chr7	35734805	0.04995	0.1277	0.697	0.97	HERPUD2	1.76
cg06684288	chr5	157156134	-0.2424	0.6199	0.697	0.97		88.51
cg15946718	chr8	38123230	0.1235	0.316	0.697	0.97	PPAPDC1B	93.66
cg10577257	chr12	130929193	0.6812	1.742	0.697	0.97	RIMBP2	28.78
cg24892230	chr3	197463769	0.05669	0.145	0.697	0.97	KIAA0226	1.93
cg16638920	chr5	87974012	0.7896	2.02	0.697	0.97	LOC645323	43.62
cg14541582	chr5	601475	1.212	3.101	0.697	0.97		43.42
cg14532497	chr4	174439756	0.4032	1.031	0.697	0.97		61.36
cg12020566	chr5	34789555	0.4704	1.203	0.697	0.97	RAI14	83.86
cg21704740	chr16	20311954	-0.08745	0.2237	0.697	0.97		2.32
cg10898607	chr3	101405733	0.137	0.3503	0.697	0.97	RPL24	4.18
cg17875988	chr1	7739886	0.87	2.225	0.697	0.97	CAMTA1	37.7
cg24654907	chr6	41020276	0.1716	0.4389	0.697	0.97	APOBEC2	93.53
cg21920342	chrX	107796977	-0.7984	2.042	0.697	0.97	COL4A5	79.6
cg02366136	chr2	128630982	0.7124	1.822	0.697	0.97	AMMECR1L	81.63
cg10629295	chr16	11375232	-0.3346	0.8559	0.697	0.97	PRM1	77.78
cg26281304	chr4	177590290	-0.7382	1.888	0.697	0.97		34.02
cg22443293	chr21	47741461	-0.3897	0.9968	0.697	0.97	C21orf58	78.17
cg11028633	chr7	158290397	-0.6454	1.651	0.697	0.97	PTPRN2	57.33
cg14730974	chr8	119675217	0.9021	2.307	0.697	0.97	SAMD12-AS1	83.61
cg06916931	chr13	49106753	0.04353	0.1114	0.697	0.97	RCBTB2	1.38
cg13880275	chr19	8657122	0.3092	0.7908	0.697	0.97	ADAMTS10	5.75
cg25890743	chr20	57250546	0.1808	0.4624	0.697	0.97	STX16	93.29
cg24654765	chr5	1887193	-0.0405	0.1036	0.697	0.97	CTD-2194D22.4	1.36
cg07107420	chr7	8010894	-0.7054	1.804	0.697	0.97	GLCCI1	34.15
cg05486872	chr18	3066822	-0.724	1.852	0.697	0.97	MYOM1	70.52
cg20828207	chr6	144286118	0.556	1.422	0.697	0.97	PLAGL1	60.84
cg12460362	chr15	69962447	-0.4732	1.21	0.697	0.97	PCAT29	86.48
cg20908828	chr1	16482757	0.1589	0.4065	0.697	0.97	EPHA2	3.56
cg04453302	chr18	2707719	0.1306	0.3341	0.697	0.97	SMCHD1	93.96
cg02150615	chr11	107879937	-0.03663	0.09369	0.697	0.97	CUL5	1.11
cg13647973	chr19	56061337	-0.7622	1.95	0.697	0.97		36
cg01268539	chr8	123648782	1.19	3.044	0.697	0.97		64.55
cg21244580	chr8	79934476	0.7113	1.819	0.697	0.97		15.63
cg27297376	chr7	98627840	0.3742	0.9573	0.697	0.97	SMURF1	87.3
cg05701438	chr15	74523417	-0.5783	1.479	0.697	0.97		57.79
ch.7.137597056R	chr7	137946516	-0.2545	0.6511	0.697	0.97		15.8
cg25648198	chr10	61899587	-0.6076	1.554	0.697	0.97	ANK3	17.78
cg04144557	chr22	49107164	-1.052	2.691	0.697	0.97	FAM19A5	78.85
cg15169943	chr8	71068363	0.1298	0.3319	0.697	0.97	NCOA2	92.62
cg12773885	chr3	152016629	-0.5687	1.455	0.697	0.97	MBNL1	76.65
cg26989646	chr2	28630576	0.3213	0.8218	0.697	0.97	FOSL2	82.37
cg02676175	chr17	7253720	0.06444	0.1648	0.697	0.97	KCTD11	2.13
cg26236109	chr8	120591227	-0.3736	0.9556	0.697	0.97	ENPP2	81.22
cg06022374	chr5	102357262	0.2456	0.6282	0.697	0.97	PAM	86.27
cg07037725	chr5	141699580	-0.4838	1.238	0.697	0.97	SPRY4	53.33
cg04348981	chr4	143354022	0.1679	0.4296	0.697	0.97	INPP4B	92.54
cg02853781	chr1	19229053	-0.03853	0.09855	0.697	0.97	ALDH4A1	1.29
cg08516784	chr1	192454796	-0.512	1.31	0.697	0.97		87.88
cg05608626	chr18	72920877	-0.1626	0.416	0.697	0.97	ZADH2	4.1
cg03320827	chr6	10887367	-0.3178	0.813	0.697	0.97	SYCP2L	5.72
cg02894209	chr15	43028463	0.36	0.921	0.697	0.97	CDAN1	9.73
cg24418865	chr14	61595286	0.3858	0.9869	0.697	0.97		82.13
cg23479892	chr3	15469033	0.04892	0.1251	0.697	0.97	METTL6	1.88
cg25731866	chr6	169569740	0.6745	1.726	0.697	0.97		74.3
cg19258170	chr22	39102445	-0.0406	0.1039	0.697	0.97	GTPBP1	1.52
cg06577930	chr7	25219840	0.04953	0.1267	0.697	0.97	C7orf31	1.84
cg18617679	chr12	51632035	-0.5288	1.353	0.697	0.97	DAZAP2	70.65
cg11987986	chr7	89874480	0.1589	0.4064	0.697	0.97	C7orf63	7.03
cg08436942	chr4	4249992	-0.6567	1.68	0.697	0.97	TMEM128	15.89
cg04541021	chr13	36359872	0.6846	1.751	0.697	0.97	DCLK1	42.55
cg04509542	chr11	29358540	-0.8426	2.156	0.697	0.97		26.67
cg04252632	chr2	204930419	0.7242	1.853	0.697	0.97		38.42
cg16913233	chr7	157073403	-0.1803	0.4613	0.697	0.97		92.12
cg10127391	chr12	69250412	0.3409	0.872	0.697	0.97	CPM	87.52
cg23502641	chr22	27113300	-0.99	2.533	0.697	0.97	MIATNB	61.69
cg12573318	chr13	111040014	-0.09265	0.237	0.697	0.97	COL4A2	2.67
cg05472575	chr11	2847410	0.1625	0.4157	0.697	0.97	KCNQ1	6
cg03465652	chr2	121625735	-0.7248	1.854	0.697	0.97	GLI2	40.34
cg05474128	chr10	129137115	0.5618	1.437	0.697	0.97	DOCK1	39.26
cg07413140	chr1	25879672	-0.2298	0.5878	0.697	0.97	LDLRAP1	88.21
cg14537554	chr6	151773510	-0.1014	0.2594	0.697	0.97	RMND1	3.49
cg10880503	chr10	98751045	-0.1821	0.466	0.697	0.97		89.18
cg04659536	chr7	4218154	-0.1209	0.3093	0.697	0.97	SDK1	95.48
cg05050072	chr14	96707554	-0.1467	0.3754	0.697	0.97	BDKRB2	96.57
cg11863954	chr12	111623272	-0.362	0.926	0.697	0.97	CUX2	73.22
cg21210994	chr14	69726938	0.05464	0.1398	0.697	0.97	GALNTL1	1.97
cg08085853	chr7	33793736	-0.173	0.4426	0.697	0.97		92.01
cg14574919	chr4	6535365	-0.645	1.65	0.697	0.97	PPP2R2C	45.05
cg00802237	chr14	94858066	-0.6503	1.664	0.697	0.97	SERPINA1	45.81
cg16087077	chr15	75595395	-0.2678	0.6851	0.697	0.97		88.57
cg02638760	chr19	12230447	0.1504	0.3847	0.697	0.97		92.6
cg02889557	chr1	243689321	-0.4033	1.032	0.697	0.97	AKT3	87.19
cg10696060	chr16	57673193	-0.2561	0.6553	0.697	0.97	ADGRG1	63.93
cg05008854	chr10	7825899	-0.5257	1.345	0.697	0.97	KIN	67.53
cg17202114	chr3	142644837	-0.3166	0.8099	0.697	0.97		86.88
cg01240089	chr21	34638642	-0.04624	0.1183	0.697	0.97	IL10RB	1.98
cg26933338	chr13	45696353	-0.393	1.005	0.697	0.97	GTF2F2	80.13
cg11868078	chrX	39022915	0.5445	1.393	0.697	0.97		71.8
cg06334093	chr6	139094587	-0.1132	0.2896	0.697	0.97	CCDC28A	4.44
cg20509513	chr10	123924085	-0.4235	1.084	0.697	0.97	TACC2	71.25
cg02746340	chr6	170239172	-0.3971	1.016	0.697	0.97		35.82
cg14522427	chr10	73533468	0.04447	0.1138	0.697	0.97	CDH23	1.3
cg04168520	chr19	490639	-0.2664	0.6815	0.697	0.97		90.04
cg12553223	chr20	55044302	-0.131	0.3351	0.697	0.97	C20orf43	4.46
cg15947721	chr8	42978149	-0.1136	0.2907	0.697	0.97	SGK196	94.99
cg25983070	chr7	1544019	0.04647	0.1189	0.697	0.97	INTS1	1.63
cg06643567	chr3	54068019	0.4266	1.092	0.697	0.97		12.46
cg11726754	chr1	12290640	0.1231	0.315	0.697	0.97	VPS13D	3.41
cg12285633	chr10	32616338	-1.137	2.908	0.697	0.97	EPC1	38.31
cg25550082	chrX	18442887	-0.3849	0.9848	0.697	0.97	CDKL5	8.39
cg04007987	chr17	72241818	-0.7572	1.938	0.697	0.97	TTYH2	62.75
cg25093216	chr5	112430577	-0.4725	1.209	0.697	0.97	MCC	52.04
cg21802732	chr2	169312695	-0.4668	1.194	0.697	0.97	CERS6	3.55
cg17330496	chr22	46732299	-0.1833	0.4691	0.697	0.97	TRMU	5.86
cg18834336	chr15	69777239	-0.3987	1.02	0.697	0.97		79.14
cg04518972	chr3	23245400	0.08799	0.2251	0.697	0.97	UBE2E2	2.8
cg14878961	chrX	31271942	-0.3919	1.003	0.697	0.97	DMD	84.82
cg14046006	chr1	247902274	0.8841	2.262	0.697	0.97		81.13
cg09013626	chr3	72495672	-0.2003	0.5126	0.697	0.97	RYBP	5.11
cg26605467	chr2	191399880	-0.1139	0.2914	0.697	0.97	TMEM194B	4.9
cg05991009	chr2	102080674	-0.465	1.19	0.697	0.97	RFX8	75.47
cg18836618	chr7	41960518	0.313	0.8008	0.697	0.97		86.29
cg15118604	chr12	109742398	-0.6021	1.541	0.697	0.97	FOXN4	60.6
cg01010781	chr7	44622047	0.2104	0.5383	0.697	0.97	TMED4	1.8
cg04656171	chr15	42211689	-0.3936	1.007	0.697	0.97	EHD4	74.42
cg13495373	chr7	28474813	-0.5629	1.44	0.697	0.97	CREB5	46.96
cg02430935	chr10	124909028	0.8609	2.203	0.697	0.97	HMX2	41.83
cg14923015	chr7	130138018	0.3464	0.8863	0.697	0.97	MEST	51.36
cg18105227	chr16	49315547	-1.259	3.221	0.697	0.97	CBLN1	31.64
cg15558658	chr10	70748649	-0.2386	0.6105	0.697	0.97	KIAA1279	6.35
cg26463467	chr6	53367980	-0.1302	0.3331	0.697	0.97	GCLC	94.79
cg08563032	chr14	30973098	-1.647	4.216	0.697	0.97		56.84
cg14485083	chr11	113349500	0.9218	2.359	0.697	0.97		65.47
cg15201783	chr14	70179341	-0.4924	1.26	0.697	0.97	SUSD6	65.88
cg26821115	chr6	31804609	0.4675	1.196	0.697	0.97	C6orf48	11.11
cg26164767	chr8	82608298	0.4382	1.121	0.697	0.97	SLC10A5	50.89
cg16797258	chr11	75294227	0.8919	2.282	0.697	0.97		9.74
cg26919347	chr4	77231677	-0.2488	0.6368	0.697	0.97	STBD1	91.24
cg21567756	chr2	103041487	0.3439	0.88	0.697	0.97	IL18RAP	11.4
cg03880033	chr16	55866757	-0.6157	1.575	0.697	0.97	CES1	28.12
cg10202461	chr20	61979433	-0.7997	2.047	0.697	0.97	CHRNA4	45
cg08480294	chr6	10855582	-0.1605	0.4107	0.697	0.97		92.91
cg26605734	chr5	134551188	-0.3506	0.8973	0.697	0.97	C5orf66	14.03
cg01248421	chr18	32924572	-0.193	0.4938	0.697	0.97	ZNF24	5.22
cg13355449	chr6	46923414	0.5651	1.446	0.697	0.97	GPR116	48.26
cg19633192	chr5	2633477	-0.9861	2.523	0.697	0.97		67.66
cg09397592	chr22	38626284	0.3846	0.9841	0.697	0.97	TMEM184B	17.96
cg01870625	chr12	6981935	-0.141	0.361	0.697	0.97	SPSB2	5.88
cg08101192	chr15	65654108	-0.2444	0.6254	0.697	0.97	IGDCC3	88.9
cg02279356	chr10	27547536	1.36	3.482	0.697	0.97		42.22
cg14926231	chr2	906044	-2.666	6.824	0.697	0.97	C2orf90	63.32
cg19568613	chr11	93516246	0.2345	0.6001	0.697	0.97	MED17	92.24
cg01987393	chr7	155640537	-0.6783	1.736	0.697	0.97		40.73
cg26546092	chr2	37916283	-0.3722	0.9524	0.697	0.97		20.56
cg25586273	chr1	59507539	-0.4255	1.089	0.697	0.97	LINC01358	59.03
cg11119525	chr1	173174836	-0.4091	1.047	0.697	0.97	TNFSF4	75.54
cg20031364	chr17	36731152	-0.4083	1.045	0.697	0.97	SRCIN1	75.6
cg17660372	chr21	27305727	-0.1446	0.37	0.697	0.97	APP	93.95
cg11826883	chr5	146606747	1.277	3.269	0.697	0.97		71.81
cg18541417	chr15	38856528	0.05291	0.1354	0.697	0.97	RASGRP1	1.35
cg26115550	chr16	23397955	-0.5135	1.314	0.697	0.97		65.15
cg07977152	chr8	95218380	-0.8792	2.25	0.697	0.97	CDH17	54.05
cg04204465	chr9	33868559	0.4377	1.12	0.697	0.97	UBE2R2	82.32
cg00177103	chr11	70519307	-0.2745	0.7024	0.697	0.97	SHANK2	91.21
cg00515282	chr12	42978494	0.4499	1.151	0.697	0.97	PRICKLE1	81.51
cg00764210	chr1	202317663	-0.1871	0.4787	0.697	0.97	PPP1R12B	5.86
cg13259160	chr1	160746319	-0.2231	0.571	0.697	0.97		91.22
cg26061772	chr17	38296295	-0.1565	0.4005	0.697	0.97	CASC3	3.35
cg09978460	chr19	52772724	-0.1375	0.3518	0.697	0.97	ZNF766	3.22
cg18943454	chr14	102258485	-0.4841	1.239	0.697	0.97	PPP2R5C	80.02
cg17122979	chrX	48397915	0.5943	1.521	0.697	0.97	TBC1D25	21.18
cg24597927	chr20	45317651	-0.058	0.1485	0.697	0.97	TP53RK	1.94
cg10830025	chr6	134451789	-0.1253	0.3207	0.697	0.97		94.96
cg12473943	chr22	24584744	0.3564	0.9123	0.697	0.97	SUSD2	81.64
cg08058408	chr14	64557064	0.3403	0.871	0.697	0.97	SYNE2	94.02
cg16196713	chr8	145514924	-0.03993	0.1022	0.697	0.97	BOP1	1.49
cg20125569	chr15	82337202	-0.1077	0.2757	0.697	0.97	MEX3B	3.08
cg08325696	chr1	244383096	-0.6268	1.604	0.697	0.97		62.81
cg03637083	chr9	97585615	-0.1003	0.2568	0.697	0.97	C9orf3	94.43
cg04865674	chr20	60111628	1.065	2.726	0.697	0.97	CDH4	75.81
cg17248093	chr1	32222627	0.1461	0.374	0.697	0.97	ADGRB2	94.52
cg24456663	chr19	15619329	0.05178	0.1325	0.697	0.97	CYP4F22	1.57
cg14191434	chr18	76725033	-0.7556	1.934	0.697	0.97		81.98
cg09574135	chr1	101939515	-1.299	3.325	0.697	0.97		75.25
cg06386464	chr21	31014096	-0.7412	1.897	0.697	0.97	GRIK1	75.26
cg00353923	chr7	127671044	0.5215	1.335	0.697	0.97	LRRC4	74.75
cg08895845	chr18	60025550	-0.4211	1.078	0.697	0.97	TNFRSF11A	58.85
cg01174859	chr7	128379317	-0.04299	0.11	0.697	0.97	CALU	1.51
cg22118604	chr17	37353833	-0.04496	0.1151	0.697	0.97	CACNB1	1.73
cg11995577	chr2	60812553	-0.3745	0.9585	0.697	0.97		94.93
cg17348388	chr12	111345314	-0.6528	1.671	0.697	0.97	CCDC63	49.82
cg05582340	chr12	113630080	0.261	0.6681	0.697	0.97	C12orf52	83.15
cg11936289	chr10	33407061	-0.2642	0.6763	0.697	0.97		84.86
cg04366249	chr7	94285501	0.4477	1.146	0.697	0.97	SGCE	35.95
cg04246660	chr19	10084791	-0.6794	1.739	0.697	0.97	COL5A3	48.74
cg27269700	chr4	187855029	0.4664	1.194	0.697	0.97		19.58
cg16335652	chr6	337391	0.1872	0.4791	0.697	0.97	DUSP22	93.15
cg01534391	chr14	100118672	-0.2567	0.657	0.697	0.97	HHIPL1	86.68
cg07639287	chr22	17850911	-0.2239	0.5731	0.697	0.97		8.72
cg03349819	chr8	32404691	-0.7994	2.046	0.697	0.97	NRG1	12.9
cg18197392	chr20	23015908	1.109	2.839	0.697	0.97	SSTR4	18.33
cg05596698	chr19	8374592	-0.3317	0.8492	0.697	0.97	CD320	82.14
cg10914192	chr5	158531879	-1.13	2.893	0.697	0.97		38.51
cg04236980	chr14	55800924	-0.4425	1.133	0.697	0.97	FBXO34	75.5
cg19321684	chr6	32159933	0.1941	0.4969	0.697	0.97	GPSM3	92.73
cg10958487	chr4	85425213	-0.2099	0.5372	0.697	0.97		5.62
cg20403878	chr5	176432862	-0.07995	0.2047	0.697	0.97	UIMC1	2.57
cg04996238	chr4	1994462	-0.2402	0.6147	0.697	0.97	WHSC2	87.07
cg26996097	chr7	18548468	0.6938	1.776	0.697	0.97	HDAC9	43.04
cg11356240	chr6	101735191	-0.9521	2.437	0.697	0.97		75.27
cg22825631	chr10	105253538	0.0649	0.1661	0.697	0.97	NEURL	2.22
cg05596988	chr9	93370090	-0.6079	1.556	0.697	0.97		52.49
cg10480724	chr6	7240783	0.262	0.6706	0.697	0.97	RREB1	88.72
ch.3.1652793F	chr3	75862225	0.1425	0.3648	0.697	0.97		6.05
cg09238545	chr10	101737836	-0.3761	0.9627	0.697	0.97	DNMBP	84.02
cg20986166	chr7	25100393	0.8219	2.104	0.697	0.97		38.91
cg24315855	chr10	125686221	-0.285	0.7296	0.697	0.97		10.72
cg24584890	chr17	79869441	-0.04634	0.1186	0.697	0.97	PCYT2	1.73
cg25730241	chr3	195293858	0.2267	0.5802	0.697	0.97		19.75
cg16466690	chr2	114514615	-0.07671	0.1964	0.697	0.97	SLC35F5	2.57
cg26825170	chr11	95836148	-0.6005	1.537	0.697	0.97	MAML2	68.74
cg22274137	chr13	72551508	-0.5537	1.417	0.697	0.97		28.2
cg25970575	chr4	6010164	-0.8484	2.172	0.697	0.97		60.9
cg18100830	chr7	123903317	0.3347	0.8568	0.697	0.97		87.41
cg04240809	chr3	181328113	0.2718	0.6958	0.697	0.97	SOX2OT	87.76
cg06682286	chr22	26879672	-0.1603	0.4103	0.697	0.97	HPS4	5.77
cg06402315	chr16	52588928	-0.8433	2.159	0.697	0.97		45.75
cg08891102	chr5	149212469	-0.2002	0.5126	0.697	0.97	PPARGC1B	90.93
cg18565132	chr8	103613344	-0.5983	1.532	0.698	0.97		67.66
cg27542431	chr4	122780196	-0.1382	0.3538	0.698	0.97	BBS7	93.44
cg21787620	chr1	111682652	0.04611	0.118	0.698	0.97	DRAM2	1.54
cg18805906	chr17	48251214	-0.4686	1.2	0.698	0.97	SGCA	60.79
cg07655450	chr19	1269248	-0.04402	0.1127	0.698	0.97	CIRBP	1.86
cg09371693	chr12	57855541	0.05545	0.142	0.698	0.97	GLI1	2.05
cg18624512	chr6	151248413	0.6252	1.601	0.698	0.97	MTHFD1L	48.09
cg22284043	chr13	92051576	0.4602	1.178	0.698	0.97	GPC5	6.92
cg01628954	chr18	60190696	0.1869	0.4785	0.698	0.97	ZCCHC2	6.41
cg06464744	chr22	32340387	0.3981	1.019	0.698	0.97	YWHAH	10.91
cg19576843	chr5	11385893	0.9765	2.5	0.698	0.97	CTNND2	51.69
cg04662079	chr7	943867	-0.7185	1.839	0.698	0.97	ADAP1	49.76
cg00164863	chr6	131973841	0.5288	1.354	0.698	0.97	ENPP3	35.95
cg04762527	chr2	8931328	0.3235	0.8283	0.698	0.97	KIDINS220	92.13
cg26510903	chr8	101173520	0.5099	1.306	0.698	0.97	SPAG1	77.82
cg26194447	chr14	54900991	-0.3018	0.7726	0.698	0.97	CNIH	88.02
cg26446929	chr12	52445820	-0.3657	0.9363	0.698	0.97	NR4A1	11.91
cg17527673	chr22	20783497	0.4914	1.258	0.698	0.97	SCARF2	49.83
cg00905159	chr4	77996859	-0.03839	0.09829	0.698	0.97	CCNI	1.11
cg14917706	chr8	27751531	-0.8982	2.3	0.698	0.97	SCARA5	34.04
cg09103877	chr17	17713067	-0.4481	1.147	0.698	0.97	RAI1	45.37
cg10724928	chr8	49837680	0.2557	0.6546	0.698	0.97		90.59
cg19924335	chr7	23338860	0.05264	0.1348	0.698	0.97	C7orf30	2.09
cg11326717	chr8	87354814	0.04825	0.1235	0.698	0.97	WWP1	1.52
cg02203067	chr16	87866800	-0.1829	0.4683	0.698	0.97	SLC7A5	91.5
cg14992835	chr10	70136708	-0.1253	0.3209	0.698	0.97	RUFY2	94.22
cg11507597	chr12	38806793	-0.3614	0.9253	0.698	0.97		90.63
cg24550369	chr7	142487589	0.5773	1.478	0.698	0.97		60.34
cg01841471	chr13	20879896	-0.3707	0.9491	0.698	0.97		18.61
cg06670612	chr19	42082485	0.1866	0.4777	0.698	0.97	CEACAM21	4.09
cg24505028	chr5	68531624	-0.4111	1.053	0.698	0.97	CDK7	32.87
cg22244076	chr20	33872703	-0.04107	0.1052	0.698	0.97	EIF6	1.6
cg16797018	chr12	111395589	-0.6845	1.753	0.698	0.97		51.7
cg15013257	chr7	2205278	0.06342	0.1624	0.698	0.97	MAD1L1	98.36
cg20366218	chr2	117990376	-0.7667	1.963	0.698	0.97		85.16
cg12965421	chr7	96745051	-0.2597	0.6648	0.698	0.97	ACN9	88.17
cg08375550	chr19	54135150	0.157	0.4021	0.698	0.97	DPRX	93.97
cg19150576	chr20	32988941	-0.3696	0.9464	0.698	0.97	ITCH	84.02
cg17558427	chr3	30746565	-0.6996	1.791	0.698	0.97		63.78
cg09628244	chr11	82478136	0.9865	2.526	0.698	0.97		42.05
cg15029256	chr6	15995069	-0.3766	0.9643	0.698	0.97		85.36
cg17904797	chr1	34333326	0.7463	1.911	0.698	0.97	CSMD2	73.89
cg25897251	chr12	53509460	-0.6334	1.622	0.698	0.97	SOAT2	36.2
cg06761062	chr5	161494981	0.8566	2.193	0.698	0.97	GABRG2	35.22
cg17009717	chr2	113299708	-0.08611	0.2205	0.698	0.97	POLR1B	2.62
cg26457504	chr1	75199144	0.5363	1.373	0.698	0.97	CRYZ	3.4
cg23808012	chr22	19632950	0.5153	1.319	0.698	0.97		50.31
cg20517390	chr6	147491483	0.2248	0.5757	0.698	0.97	STXBP5-AS1	90.59
cg23442112	chr11	5663329	-1.538	3.938	0.698	0.97	TRIM34	66
cg04345678	chr18	21796783	-0.471	1.206	0.698	0.97	OSBPL1A	81.86
cg11637682	chr6	147124984	-0.8413	2.154	0.698	0.97	LOC729176	13.25
cg07600925	chr10	134335999	-0.5955	1.525	0.698	0.97		76.64
cg10355893	chr19	3708008	-0.252	0.6453	0.698	0.97	TJP3	90.79
cg07406461	chr10	75617250	-0.1199	0.3071	0.698	0.97	CAMK2G	94.77
cg15388199	chr16	27224916	-0.4154	1.064	0.698	0.97	KDM8	43.2
cg11379774	chr18	47814742	0.06832	0.1749	0.698	0.97	CXXC1	2.49
cg02684056	chr5	59996105	-0.04697	0.1203	0.698	0.97	DEPDC1B	1.86
cg07180252	chr5	142150015	0.05436	0.1392	0.698	0.97	ARHGAP26	2.02
cg21584184	chr12	10532046	-0.1356	0.3471	0.698	0.97	KLRK1	93.44
cg07321131	chr1	204545744	0.2547	0.6522	0.698	0.97		25.43
cg23094240	chr7	25432380	0.4928	1.262	0.698	0.97		80.52
cg08069902	chr14	88675853	-0.3937	1.008	0.698	0.97	KCNK10	39.77
cg03158942	chr8	49043527	-0.6577	1.684	0.698	0.97		75.24
cg15804669	chr8	17718512	-0.2895	0.7414	0.698	0.97		86.65
cg18234547	chr4	1247683	-0.3054	0.7821	0.698	0.97		87.49
cg22244214	chr12	8396581	0.1241	0.3178	0.698	0.97	LOC653113	5.1
cg01677177	chr9	125693677	-0.4586	1.174	0.698	0.97	ZBTB26	11.52
cg05647208	chr19	18527971	0.06804	0.1742	0.698	0.97		2.35
cg11427928	chr2	44224233	0.2546	0.652	0.698	0.97	LRPPRC	90.29
cg24315588	chr1	230331494	-0.6406	1.64	0.698	0.97	GALNT2	71.26
cg02255938	chr10	33084876	-0.395	1.012	0.698	0.97	C10orf68	24.64
cg16539004	chr17	75238467	-0.5318	1.362	0.698	0.97		49.55
cg18629560	chr11	113461947	-0.5059	1.296	0.698	0.97		71.34
cg23754772	chr18	12253859	-0.4622	1.184	0.698	0.97	CIDEA	10.98
cg11174173	chr6	35403738	0.4026	1.031	0.698	0.97		80.78
cg13973105	chr22	19491534	-0.1901	0.4869	0.698	0.97	CDC45	91.32
cg24266368	chr5	140772151	1.093	2.798	0.698	0.97	PCDHGA8	35.76
cg23771366	chr11	86510998	-0.3598	0.9213	0.698	0.97	PRSS23	36.87
cg18218549	chr8	52317561	-0.4128	1.057	0.698	0.97	PXDNL	69.05
cg04519671	chr13	61228741	-0.6458	1.654	0.698	0.97		14.51
cg14287883	chr16	47554369	-0.3312	0.8482	0.698	0.97	PHKB	73.32
cg10807889	chr12	81156109	-0.2371	0.6073	0.698	0.97		86.43
cg00414502	chr3	134500743	-0.6324	1.62	0.698	0.97		83.43
cg11710891	chr5	2523906	-0.3904	0.9998	0.698	0.97		24.06
cg08317656	chr17	62742043	-0.4261	1.091	0.698	0.97		41.39
cg22956271	chr2	225422952	-0.3907	1	0.698	0.97	CUL3	71.63
cg13575943	chr11	68092381	-0.1504	0.3852	0.698	0.97	LRP5	93.67
cg02897537	chr10	124893832	-1.201	3.077	0.698	0.97		29.33
cg22459470	chr1	152749795	0.4128	1.057	0.698	0.97		86.06
cg24146634	chr15	55611440	-0.2595	0.6647	0.698	0.97	PIGB	1.84
cg12323503	chr22	27017064	-0.1164	0.298	0.698	0.97	CRYBA4	94.56
cg19463367	chr22	39537268	-0.1325	0.3394	0.698	0.97	CBX7	93.97
cg09366620	chr4	3039208	-0.1332	0.341	0.698	0.97	GRK4	4.45
cg15371815	chr2	36582144	-0.412	1.055	0.698	0.97	CRIM1	14.13
cg21877612	chr20	14604047	0.8792	2.252	0.698	0.97	MACROD2-IT1	67.01
cg14518907	chr6	31860292	0.1558	0.3991	0.698	0.97	EHMT2	94.35
cg07154671	chr9	82604181	-0.5838	1.495	0.698	0.97	LINC01507	78.86
cg21127534	chr19	55661528	-0.5713	1.463	0.698	0.97	TNNT1	21.83
cg18714224	chr6	133564578	1.481	3.792	0.698	0.97	EYA4	39.72
cg15920561	chr14	73083724	-0.469	1.201	0.698	0.97		38.34
cg10420266	chr14	36538187	-1.421	3.64	0.698	0.97	LINC00609	71.84
cg16149077	chr4	54017750	-0.4853	1.243	0.698	0.97	SCFD2	65.64
cg00567327	chr3	32776306	0.1416	0.3626	0.698	0.97	CNOT10	93.15
cg25239986	chr2	130794753	1.723	4.412	0.698	0.97	LOC440905	49.76
cg00565831	chr6	30659006	-0.09779	0.2505	0.698	0.97	NRM	4.1
cg10170334	chr10	119151639	-0.3805	0.9747	0.698	0.97		77.7
cg08000754	chr8	70475485	1.077	2.759	0.698	0.97	SULF1	53.82
cg22754963	chr2	168037733	0.4498	1.152	0.698	0.97	XIRP2	26.87
cg23608075	chr10	112272213	0.7869	2.015	0.698	0.97		66.43
cg04571418	chr2	10723504	-0.133	0.3406	0.698	0.97	NOL10	95.5
cg14494090	chr10	134972969	-0.2211	0.5662	0.698	0.97	KNDC1	10.32
cg25659677	chr19	2785212	-0.1523	0.3902	0.698	0.97	THOP1	3.79
cg26690407	chr5	5887642	-0.5911	1.514	0.698	0.97		9.96
cg25415857	chr9	133655925	-0.562	1.439	0.698	0.97	ABL1	69.87
cg26663125	chr7	31135297	-1.005	2.575	0.698	0.97	ADCYAP1R1	72.97
cg19876338	chr3	194968600	-0.1272	0.3259	0.698	0.97	XXYLT1	93.63
cg11518846	chr6	133562246	-0.06104	0.1563	0.698	0.97	EYA4	1.98
cg15002480	chr15	42120203	0.04637	0.1188	0.698	0.97	JMJD7	1.55
cg15538101	chr18	60544675	-0.2131	0.5458	0.698	0.97	PHLPP1	6.1
cg06761809	chr12	609229	0.5704	1.461	0.698	0.97	B4GALNT3	34.94
cg08502240	chr19	984437	-0.04124	0.1056	0.698	0.97	WDR18	1.44
cg23231734	chr1	39620146	-0.1972	0.5051	0.698	0.97	MACF1	90.47
cg24086159	chr2	857568	-0.7357	1.884	0.698	0.97		54.64
cg11253122	chr1	20314957	-1.015	2.599	0.698	0.97		40.27
cg07885745	chr16	1675822	-0.1963	0.5029	0.698	0.97	CRAMP1L	92.32
cg21860398	chr11	13379485	0.2307	0.591	0.698	0.97	ARNTL	90.44
cg18038372	chr10	131404769	-0.5018	1.285	0.698	0.97	MGMT	76.7
cg27183364	chr13	65393416	-1.289	3.301	0.698	0.97		52.5
cg18238908	chr1	33893978	-0.2839	0.7271	0.698	0.97		88.96
cg02332629	chr5	732913	-0.4845	1.241	0.698	0.97		39.03
cg23914535	chr11	87885119	0.3063	0.7845	0.698	0.97	RAB38	86.12
cg04194054	chr4	7053957	0.08973	0.2298	0.698	0.97	TADA2B	96.47
cg13050967	chr5	176924674	0.04503	0.1153	0.698	0.97	PDLIM7	1.44
cg14869527	chr6	31126823	-0.116	0.2973	0.698	0.97	CCHCR1	4.44
cg24122407	chr15	99232208	-0.1611	0.4128	0.698	0.97	IGF1R	91.99
cg10942078	chr4	154710429	-0.7398	1.895	0.698	0.97	SFRP2	55.05
cg15788231	chr7	51287512	0.05238	0.1342	0.698	0.97	COBL	97.44
cg09397071	chr17	48242565	-0.1989	0.5095	0.698	0.97	SGCA	89.69
cg00297741	chr10	1198879	-0.7078	1.813	0.698	0.97		62.08
cg09095792	chr12	105505776	-0.5217	1.336	0.698	0.97	KIAA1033	62.1
cg07974643	chr14	57856977	-0.03952	0.1012	0.698	0.97	NAA30	1.14
cg20871314	chr17	40690865	-0.1945	0.4982	0.698	0.97	NAGLU	92.27
cg16277843	chr6	169671468	-1.009	2.585	0.698	0.97		69.85
cg05514223	chr8	76320106	-0.04359	0.1117	0.698	0.97		1.51
cg13610241	chr3	184032169	-0.2679	0.6863	0.698	0.97	EIF4G1	4.3
cg05658929	chr6	71836938	0.2349	0.6018	0.698	0.97		89.84
cg21033344	chr8	118947022	-0.4465	1.144	0.698	0.97	EXT1	74.43
cg07018980	chr4	895604	-0.2076	0.5317	0.698	0.97	GAK	91.92
cg13634872	chr2	99149864	-0.1199	0.3071	0.698	0.97	INPP4A	94.6
cg00593897	chr6	26533192	-0.1523	0.3902	0.698	0.97		4.56
cg23804075	chr5	96077028	0.1194	0.3058	0.698	0.97	CAST	94.45
cg09642369	chr3	27411790	-0.6695	1.715	0.698	0.97	NEK10	70.78
cg07520269	chr11	84634188	-1.352	3.463	0.698	0.97	DLG2	43.23
cg05499559	chr20	48789176	-0.1971	0.5048	0.698	0.97	LINC01273	5.59
cg11531229	chr3	99884986	0.2678	0.686	0.698	0.97	CMSS1	86.16
cg06705626	chr12	110165709	-0.3078	0.7884	0.698	0.97	FAM222A	32.19
cg06003525	chr7	136776500	0.437	1.119	0.698	0.97	LOC349160	69.67
cg00504902	chr6	29692183	0.5669	1.452	0.698	0.97	HLA-F	32.96
cg07299762	chrX	129201289	-0.3561	0.9123	0.698	0.97	ELF4	77.87
cg03527077	chr7	158059704	-0.9671	2.477	0.698	0.97	PTPRN2	44.04
cg20482466	chr1	20883247	-0.9268	2.374	0.698	0.97		64.01
cg25949447	chr2	128169860	0.5425	1.39	0.698	0.97		59.84
cg12025732	chr2	35568760	-0.6029	1.544	0.698	0.97		43.15
cg01646828	chr5	134367680	0.3913	1.002	0.698	0.97	C5orf66	71.91
cg14671726	chr1	112102847	0.8026	2.056	0.698	0.97	TMIGD3	34.92
cg16765889	chrX	78526106	0.2254	0.5775	0.698	0.97		6.12
cg10607847	chr1	199277650	-0.6293	1.612	0.698	0.97		72.01
cg23500942	chr2	58468651	-0.1311	0.336	0.698	0.97	FANCL	4.34
cg24284910	chr6	86302808	-0.09768	0.2502	0.698	0.97	SNX14	2.63
cg02367747	chr22	23651023	-0.1774	0.4544	0.698	0.97	BCR	92.42
cg18575760	chr22	18182706	-0.3628	0.9295	0.698	0.97	BCL2L13	88.33
cg05348684	chr5	36067650	-0.307	0.7865	0.698	0.97	UGT3A2	21.51
cg14994056	chr11	107992015	0.08805	0.2256	0.698	0.97	ACAT1	3.74
cg06822090	chr7	4843999	0.679	1.74	0.698	0.97	RADIL	39.29
cg05002590	chr3	10206633	-0.09838	0.252	0.698	0.97	IRAK2	3.23
cg01192572	chr2	234372854	-0.4244	1.087	0.698	0.97	DGKD	41.87
cg10798382	chr17	10325221	-0.6463	1.656	0.698	0.97	MYH8	24.24
cg15050309	chr3	6832914	-0.7483	1.917	0.698	0.97	GRM7-AS3	32.79
cg20561100	chr7	107204135	-0.1456	0.373	0.698	0.97	COG5	5
cg17420876	chr21	46803344	-0.8608	2.205	0.698	0.97		46.84
cg20564521	chr21	34773597	-0.3815	0.9775	0.698	0.97		12.56
cg09326324	chr1	161123937	-0.1429	0.3662	0.698	0.97	UFC1	3.86
cg13572289	chr1	114447746	0.06049	0.155	0.698	0.97	DCLRE1B	2.34
cg15611278	chr10	129239703	0.1629	0.4172	0.698	0.97	DOCK1	94.08
cg26915618	chr1	8427379	-0.1816	0.4652	0.698	0.97	RERE	91.07
cg01118427	chr7	123355303	0.1201	0.3076	0.698	0.97	WASL	95.41
cg02021157	chr11	2644078	-0.6597	1.69	0.698	0.97	KCNQ1	62.88
cg26241555	chr15	78833176	-0.06233	0.1597	0.698	0.97	PSMA4	2.04
cg02552868	chr16	87380480	0.07708	0.1975	0.698	0.97	FBXO31	97.84
cg20135776	chr1	27045762	-0.2978	0.7631	0.698	0.97	ARID1A	90.01
cg05327840	chr14	56690625	-0.6056	1.552	0.698	0.97	PELI2	83.36
cg16539981	chr19	49865373	-0.05738	0.147	0.698	0.97	TEAD2	2.56
cg04599041	chr6	131228375	0.1514	0.3879	0.698	0.97	EPB41L2	92.47
cg11574151	chr20	55763376	-0.1531	0.3923	0.698	0.97	BMP7	94.22
cg16241714	chr8	48650511	-0.03945	0.1011	0.698	0.97	CEBPD	1.27
cg24957704	chr15	71573997	-0.1783	0.4569	0.698	0.97	THSD4	91.93
cg05412141	chr10	3827605	-0.04133	0.1059	0.698	0.97	KLF6	1.35
cg04802236	chr17	37010032	-0.05108	0.1309	0.698	0.97	RPL23	2.01
cg18757974	chr17	43860691	-0.1533	0.3928	0.698	0.97	CRHR1	6.34
cg07889201	chr20	2490030	0.436	1.117	0.698	0.97	ZNF343	41.46
cg02043676	chr19	44977592	1.478	3.787	0.698	0.97		74.55
cg23067676	chrX	40141241	-0.4124	1.057	0.698	0.97	LOC101927476	62.66
cg18166862	chr1	166136262	0.1069	0.2739	0.698	0.97	FAM78B	4.01
cg17257733	chr3	9961961	-0.2097	0.5374	0.698	0.97	IL17RC	91.49
cg10056520	chr4	1188617	0.3769	0.9656	0.698	0.97	LOC100130872-SPON2	30.64
cg11857522	chr4	103683125	-0.6825	1.749	0.698	0.97	MANBA	80.75
cg16781755	chr6	90220826	0.1166	0.2987	0.698	0.97	ANKRD6	95.79
cg22751264	chr10	5693432	0.4282	1.097	0.698	0.97	ASB13	85.02
cg07449069	chr3	54155978	0.04883	0.1251	0.698	0.97	CACNA2D3	1.89
cg23552047	chr2	44669647	-0.5347	1.37	0.698	0.97	C2orf34	68.87
cg10582240	chr17	39695416	0.6661	1.707	0.698	0.97		50.07
cg16065136	chr4	85568768	0.2693	0.69	0.698	0.97	CDS1	85.9
cg20100969	chr12	74931493	-0.1476	0.3782	0.698	0.97	LOC552889	3.21
cg06788355	chr4	100613955	-0.5055	1.295	0.698	0.97		75.54
cg21637392	chr7	5735123	-0.3807	0.9755	0.698	0.97	RNF216	72.74
cg07174085	chr7	73151578	-0.2169	0.5557	0.698	0.97	ABHD11	92.5
cg25544665	chr9	19380299	0.04928	0.1263	0.698	0.97	RPS6	1.78
cg03410447	chr22	44525806	-0.9003	2.307	0.698	0.97	PARVB	60.69
cg14069214	chr12	120933194	-0.355	0.9097	0.698	0.97	DYNLL1	86.31
cg05351601	chr7	134671244	-0.3836	0.983	0.698	0.97	AGBL3	60.47
cg21006031	chr19	43968624	-0.6611	1.694	0.698	0.97	LYPD3	33.96
cg26067611	chr1	18640912	-0.7246	1.857	0.698	0.97	IGSF21	38.71
cg16618282	chr3	47018402	0.1275	0.3266	0.698	0.97	CCDC12	8.1
cg04048843	chr19	55626464	-0.1795	0.46	0.698	0.97	PPP1R12C	92.57
cg20584508	chr12	6626341	0.5179	1.327	0.698	0.97	NCAPD2	88.64
cg10224044	chr13	97601691	-0.1148	0.2942	0.698	0.97	LINC00359	95.8
cg11511125	chr2	192341830	-0.4947	1.268	0.698	0.97		83.92
cg07484528	chr10	32233514	-0.2818	0.7221	0.698	0.97		86.56
cg27147232	chr10	7212826	0.434	1.112	0.698	0.97	SFMBT2	87.42
cg05554457	chr3	169581340	0.1277	0.3273	0.698	0.97	LRRC31	4.4
cg13016975	chr6	117150798	-0.1847	0.4734	0.698	0.97	GPRC6A	92.06
cg21288778	chr18	268031	-0.03823	0.09796	0.698	0.97	THOC1	1.23
cg11057257	chr8	24815125	-0.2698	0.6914	0.698	0.97	NEFL	5.39
cg17945684	chr6	154707269	-0.9097	2.331	0.698	0.97		88.3
cg13990947	chr9	19128801	0.06494	0.1664	0.698	0.97	PLIN2	3.24
cg17261675	chr21	46102566	-0.6606	1.693	0.698	0.97	C21orf29	56.83
cg27065717	chr16	85608934	-0.4637	1.188	0.698	0.97		79.57
cg25042022	chr2	64067760	0.06187	0.1585	0.698	0.97	UGP2	1.95
cg00702126	chr1	1369793	-0.3441	0.8819	0.698	0.97	VWA1	82.12
cg21642176	chr2	17699740	-0.03907	0.1001	0.698	0.97	RAD51AP2	1.46
cg09367425	chr11	61733997	0.7248	1.858	0.698	0.97	FTH1	26.83
cg20413742	chr12	8931477	-0.4328	1.109	0.698	0.97		69.5
cg02473084	chr2	37551451	0.04258	0.1091	0.698	0.97		1.28
cg00587789	chr12	1552740	-0.4352	1.115	0.698	0.97	ERC1	75.58
cg01865066	chr16	1178445	-0.6107	1.565	0.698	0.97		46.13
cg20451722	chr21	42792127	-0.1742	0.4464	0.698	0.97	MX1	7.2
cg04595924	chr9	116923228	-0.3689	0.9455	0.698	0.97	COL27A1	89.11
cg23909802	chr19	49965263	-0.0508	0.1302	0.698	0.97	ALDH16A1	98.51
cg27003682	chr5	35617945	0.04245	0.1088	0.698	0.97	SPEF2	1.22
cg23702657	chr12	49525491	0.05975	0.1531	0.698	0.97	TUBA1B	2.23
cg18167955	chr1	71547023	0.09389	0.2406	0.698	0.97	ZRANB2	2.77
cg00923678	chr6	29581105	-0.7759	1.989	0.698	0.97	GABBR1	74
cg03674955	chr17	38802153	-0.348	0.8917	0.698	0.97	SMARCE1	85.34
cg00032366	chr19	5692159	-0.4766	1.221	0.698	0.97	LONP1	50.02
cg27473883	chr5	60118099	0.2912	0.7462	0.698	0.97	ELOVL7	93.32
cg20360139	chr3	76701149	-0.7611	1.951	0.698	0.97		30.71
cg05409601	chr4	78077912	0.09916	0.2541	0.698	0.97	CCNG2	2.88
cg17485711	chr11	69240275	-0.5892	1.51	0.698	0.97		59.63
cg20707345	chr16	67695867	-0.1837	0.4707	0.698	0.97	PARD6A	91.5
cg15212942	chr19	15487840	-0.457	1.171	0.698	0.97	AKAP8	85.37
cg21406859	chr2	220969663	0.6421	1.646	0.698	0.97		76.58
cg24446548	chr7	19157263	0.07302	0.1872	0.698	0.97	TWIST1	2.8
cg06698272	chr20	23336606	-0.3257	0.8346	0.698	0.97		77.63
cg13782548	chr4	57684546	-0.5907	1.514	0.698	0.97	SPINK2	68.54
cg05367134	chr1	153740087	-0.209	0.5358	0.698	0.97	INTS3	91.34
cg14482153	chr6	16318871	-0.3052	0.7823	0.698	0.97	ATXN1	90.25
cg21065304	chr10	134178366	-0.3653	0.9363	0.698	0.97	LRRC27	86.92
cg06800786	chr3	194078443	-0.6553	1.679	0.698	0.97	LRRC15	67.08
cg12975864	chr17	65659959	-0.1079	0.2766	0.698	0.97	PITPNC1	94.55
cg17759086	chr1	15911435	-1.561	4.002	0.698	0.97	AGMAT	16.89
cg11787167	chr14	33407370	-0.5514	1.413	0.698	0.97	NPAS3	51.05
cg04566900	chr12	54069773	-0.0586	0.1502	0.698	0.97	ATP5G2	1.37
cg22808175	chr17	47308389	-0.1167	0.299	0.698	0.97	PHOSPHO1	3.67
cg25233302	chr10	11911721	-0.1011	0.259	0.698	0.97	C10orf47	96.92
cg09119776	chr10	104387263	-0.4964	1.272	0.698	0.97	SUFU	48.89
cg15097489	chr19	42448675	-0.5172	1.326	0.698	0.97		43.61
cg22028284	chr4	128046349	-0.6623	1.698	0.698	0.97		40.53
cg25928208	chr13	112786005	0.9122	2.338	0.698	0.97		80.51
cg09208592	chr22	45198923	0.9709	2.489	0.698	0.97	PRR5-ARHGAP8	86.95
cg25063505	chr14	101349286	-0.9124	2.339	0.698	0.97	MIR127	48.13
cg21186663	chr6	139696952	-0.04612	0.1182	0.698	0.97	CITED2	1.67
cg24940248	chr11	118796872	0.1614	0.4137	0.698	0.97		3.09
cg07421368	chr2	67624930	0.124	0.3178	0.698	0.97	ETAA1	3.46
cg14777056	chr1	109647163	0.6199	1.589	0.698	0.97		27.8
cg03298486	chr7	97360124	0.3383	0.8671	0.698	0.97	TAC1	85.89
cg00945023	chr2	209054849	-0.2042	0.5235	0.698	0.97	C2orf80	89.68
cg06072571	chr12	10466134	0.2573	0.6595	0.698	0.97	KLRD1	87.83
cg15931313	chr1	235807190	-0.2085	0.5345	0.698	0.97	MIR5096	90.53
cg10708102	chr1	198575509	0.3728	0.9555	0.698	0.97		82.35
cg02705910	chr16	87574693	-0.6933	1.777	0.698	0.97		42.91
cg06315921	chr12	26347657	-0.1974	0.5059	0.698	0.97	SSPN	89.77
cg09645331	chr16	14013866	-0.05079	0.1302	0.698	0.97	ERCC4	1.91
cg03626443	chr11	119580483	-0.2678	0.6864	0.698	0.97	PVRL1	86.7
cg12276348	chr15	91140248	-0.3289	0.843	0.698	0.97	CRTC3	87.8
cg26988523	chr7	134893191	-0.1547	0.3965	0.698	0.97	WDR91	92.36
cg22282889	chr1	78354065	-0.3062	0.7848	0.698	0.97	NEXN	31.62
cg08692354	chr5	149538695	-0.5548	1.422	0.698	0.97		62.19
cg13875673	chr17	58041711	-0.1034	0.2652	0.698	0.97	RNFT1	2.82
cg00617061	chr11	95430670	0.4297	1.102	0.698	0.97		74.55
cg25279553	chr19	10444815	-1.345	3.447	0.698	0.97	RAVER1	18.28
cg24065328	chr6	31744735	0.3359	0.8609	0.698	0.97	C6orf27	25.13
cg05432608	chr11	108723946	0.3787	0.9708	0.698	0.97	DDX10	89.75
cg18485261	chr10	131448524	0.7274	1.865	0.698	0.97	MGMT	49.4
cg22228677	chr17	17495359	-0.03906	0.1001	0.698	0.97	PEMT	1.11
cg03216846	chr1	119543883	-0.4471	1.146	0.698	0.97		5.05
cg19269666	chr2	229046590	-0.8001	2.051	0.698	0.97	SPHKAP	37.85
cg10629806	chr8	141231628	-0.1298	0.3327	0.698	0.97	TRAPPC9	94.65
cg11946450	chr1	165601368	-0.133	0.341	0.698	0.97	MGST3	5.45
cg00632194	chr1	110651141	-0.1996	0.5118	0.698	0.97	LINC01397	90.66
cg04715802	chr2	112778968	-0.8039	2.061	0.698	0.97	MERTK	60.64
cg03735496	chr18	18822637	0.0418	0.1072	0.698	0.97	GREB1L	1.2
cg09230335	chr13	108554501	-1.177	3.017	0.698	0.97		44.6
cg18577494	chr7	100033938	-0.04634	0.1188	0.698	0.97	C7orf47	1.8
cg01244946	chr13	99237707	0.5252	1.346	0.698	0.97		59.92
cg03265486	chr11	133817332	-1.128	2.892	0.698	0.97	IGSF9B	8.99
cg13691345	chr6	99967767	-0.1995	0.5113	0.698	0.97	TSTD3	90.25
cg07924827	chr11	18610555	0.1086	0.2783	0.698	0.97	UEVLD	2.78
cg18017109	chr1	10458942	-0.03949	0.1012	0.698	0.97	PGD	1.23
cg25371919	chr2	63284481	0.6668	1.709	0.698	0.97		65.15
cg12757820	chr11	94834617	0.2174	0.5573	0.698	0.97	ENDOD1	88.78
cg14282407	chr17	7835499	0.05533	0.1418	0.698	0.97	TRAPPC1	2.19
cg16558362	chr1	204318846	-0.3199	0.82	0.698	0.97	PLEKHA6	39.12
cg22445712	chr22	50738550	0.295	0.7563	0.698	0.97	PLXNB2	23.14
cg19296740	chr15	68099051	-0.2158	0.5532	0.698	0.97	MAP2K5	87.44
cg11164649	chr17	47297130	0.6065	1.555	0.698	0.97	ABI3	27.02
cg19826439	chr1	226297528	0.04535	0.1163	0.698	0.97		1.3
cg19047559	chr1	36790373	-0.09872	0.2531	0.698	0.97	EVA1B	95.45
cg27594565	chr20	18292472	0.2903	0.7442	0.698	0.97	ZNF133	87.51
cg14357776	chr2	46727167	0.9407	2.412	0.698	0.97		22.01
cg13909320	chr9	125026858	0.2422	0.6209	0.698	0.97	MRRF	5.17
cg02041067	chrX	153774721	-0.5801	1.487	0.698	0.97	IKBKG	24.99
cg22500428	chr12	4381882	-0.06707	0.172	0.698	0.97	CCND2	2.59
cg11476241	chr17	78866235	0.3454	0.8856	0.698	0.97	RPTOR	88.38
cg08414021	chr3	184607877	0.2182	0.5595	0.698	0.97	VPS8	90.89
cg19118715	chr8	82968663	0.2591	0.6643	0.698	0.97		4.09
cg25448738	chr15	101114103	0.1352	0.3467	0.698	0.97	LINS	94.15
cg17897309	chr19	45457890	0.07853	0.2013	0.698	0.97	CLPTM1	2.25
cg08466143	chr3	169628962	0.211	0.5409	0.698	0.97	SAMD7	89.32
cg20074271	chr12	103836750	-1.239	3.176	0.698	0.97	C12orf42	68.06
cg11532614	chr3	194588235	0.6863	1.759	0.698	0.97		49.53
cg12228977	chr19	2945114	-0.07159	0.1836	0.698	0.97	ZNF77	2.28
cg09861201	chr3	239214	-1.158	2.969	0.698	0.97	CHL1	42.13
cg09507790	chr18	19752343	-0.5613	1.439	0.698	0.97	GATA6	59.01
cg07430849	chr16	326397	-0.2154	0.5523	0.698	0.97	RGS11	23.01
cg24109202	chr7	87505681	0.3055	0.7833	0.698	0.97	SLC25A40	7.4
cg04911038	chr14	104019587	-0.1401	0.3593	0.698	0.97		95.48
cg14495230	chr19	54020317	-0.332	0.8513	0.698	0.97		78.9
cg16956201	chr1	7278788	0.3949	1.012	0.698	0.97	CAMTA1	10.96
cg06144743	chr16	19721014	-0.1777	0.4555	0.698	0.97	C16orf88	88.32
cg16424562	chr11	44625871	-0.4685	1.201	0.698	0.97	CD82	53.48
cg06169597	chr19	619447	0.1399	0.3587	0.698	0.97	POLRMT	93.68
cg05993386	chr15	40675355	-0.1042	0.267	0.698	0.97	C15orf23	4.18
cg17138785	chr1	224622417	-0.04699	0.1205	0.698	0.97	WDR26	1.77
cg16863163	chr21	15580060	-0.6505	1.668	0.698	0.97	LIPI	19.55
cg05035061	chr16	85028831	-0.4968	1.274	0.698	0.97	ZDHHC7	63.38
cg00373643	chr20	44563418	-0.1291	0.331	0.698	0.97	PCIF1	3.53
cg27011848	chr2	50723220	1.353	3.47	0.698	0.97	NRXN1	49.2
cg24583179	chr5	180229965	0.7581	1.944	0.698	0.97	MGAT1	4.49
cg26189873	chr15	59665285	-0.1038	0.2662	0.698	0.97	MYO1E	2.95
cg23260625	chr1	64939674	-0.1995	0.5114	0.698	0.97	CACHD1	92.09
cg25504771	chr21	39841242	0.8304	2.129	0.698	0.97	ERG	60.91
cg25960063	chr15	101790505	-0.6099	1.564	0.698	0.97	CHSY1	43.42
cg05704942	chr1	19581542	-3.049	7.818	0.698	0.97	MRTO4	32.3
cg01304359	chr8	30454407	-1.083	2.776	0.698	0.97	GTF2E2	80.68
cg23999839	chr18	8982694	-0.1979	0.5074	0.698	0.97		7.73
cg04634298	chr1	151943191	-0.7203	1.847	0.698	0.97		66.45
cg21590821	chr17	6594291	-0.7523	1.929	0.698	0.97	SLC13A5	47.1
cg22489099	chr2	200322556	0.06416	0.1645	0.698	0.97	SATB2	2.79
cg10235955	chr14	23939157	-0.1221	0.3132	0.698	0.97	NGDN	4.17
cg08614766	chr16	17963385	-0.4754	1.219	0.698	0.97		61.63
cg10122865	chr2	63284132	1.645	4.218	0.698	0.97	OTX1	33.1
cg25963048	chr17	40328267	-0.4092	1.049	0.698	0.97	KCNH4	41.24
cg08252369	chr6	88299923	0.2706	0.6939	0.698	0.97	ORC3L	9.07
cg01882126	chr11	108604316	-0.5368	1.376	0.698	0.97	DDX10	80.45
cg21514391	chr7	142002513	-0.634	1.626	0.698	0.97		67.44
cg04908124	chr5	39755222	0.2223	0.5701	0.698	0.97		92.48
cg26926521	chr10	112837240	-1.191	3.054	0.698	0.97	ADRA2A	31.78
cg04597753	chr2	191244096	-0.2425	0.6218	0.698	0.97		89.56
cg21183284	chr14	99351668	-0.4781	1.226	0.698	0.97		51.44
cg11020665	chr12	120635258	-0.234	0.6001	0.698	0.97	RPLP0	90.67
cg20966553	chr6	20313787	-0.4261	1.093	0.698	0.97		84.86
cg07758574	chr3	49314370	0.7832	2.008	0.698	0.97	C3orf62	31.89
cg10216240	chr17	46338149	0.495	1.269	0.698	0.97	SKAP1	43.73
cg11961138	chr17	38599366	0.395	1.013	0.698	0.97	IGFBP4	8.48
cg04279693	chr9	123873749	-0.4569	1.172	0.698	0.97	CNTRL	40.87
cg04020590	chr13	113978800	-0.1408	0.361	0.698	0.97	GRTP1	94.77
cg23683902	chr1	95332770	-0.1149	0.2947	0.698	0.97	SLC44A3	93.05
cg04674056	chr9	19408789	0.103	0.264	0.698	0.97	ACER2	4.08
cg08130300	chr17	59237832	0.1513	0.3879	0.698	0.97	BCAS3	92.89
cg19859910	chr5	30324333	-1.54	3.95	0.698	0.97		40.67
cg08584144	chr19	50848091	0.6363	1.632	0.698	0.97	NAPSB	69.54
cg23324463	chr2	112833147	0.1534	0.3934	0.698	0.97	TMEM87B	92.89
cg15897910	chr8	6198768	-0.4476	1.148	0.698	0.97		78.58
cg17106073	chr19	41769254	0.114	0.2924	0.698	0.97	HNRNPUL1	5.65
cg18188653	chr3	188296976	-0.4572	1.173	0.698	0.97	LPP	80.2
cg07564927	chr11	65479383	0.05808	0.1489	0.698	0.97	KAT5	1.99
cg02820254	chr7	75741823	0.3341	0.8569	0.698	0.97		83.35
cg16324293	chr9	97838516	0.4443	1.139	0.698	0.97	C9orf3	80.03
cg02412270	chr14	35908520	-0.1313	0.3368	0.698	0.97		4.64
cg17165481	chr7	30961208	-0.4296	1.102	0.698	0.97	AQP1	69.28
cg15779737	chr3	138654924	0.1179	0.3024	0.698	0.97		6.99
cg24738909	chr2	26101368	-0.0384	0.09847	0.698	0.97	ASXL2	1.08
cg19538733	chr19	34396910	0.05341	0.137	0.698	0.97		1.91
cg02546477	chr12	15082052	0.2571	0.6593	0.698	0.97	ERP27	14.05
cg26132490	chr5	175816261	-0.06699	0.1718	0.698	0.97	NOP16	2.83
cg12817494	chr4	100083331	-0.2667	0.6841	0.698	0.97	PCNAP1	89.65
cg05952081	chr1	247844764	0.122	0.3129	0.698	0.97		4.18
cg00227584	chrX	53123426	-0.4969	1.274	0.698	0.97		17.8
cg02978894	chr2	162479847	-0.2695	0.6912	0.698	0.97	SLC4A10	87.85
cg23262030	chr17	45918702	0.04381	0.1124	0.698	0.97	SCRN2	1.56
cg23106864	chr1	100598378	0.1081	0.2774	0.698	0.97	SASS6	3.92
cg11143694	chr6	8609171	-0.4247	1.089	0.698	0.97	LOC100506207	73.38
cg10338074	chr11	63302736	-0.1531	0.3926	0.698	0.97		92.84
cg21929993	chr5	179498114	-0.09004	0.2309	0.698	0.97	RNF130	3.06
cg25908655	chr3	115082035	1.245	3.194	0.698	0.97		81.47
cg07501913	chr9	3526208	-0.1536	0.3939	0.698	0.97	RFX3	4.39
cg20867633	chr1	204183116	-0.2654	0.6808	0.698	0.97	GOLT1A	11.45
cg20623763	chr12	112123893	0.05798	0.1487	0.698	0.97	ACAD10	1.72
cg15450369	chr6	116467227	-0.3016	0.7736	0.698	0.97	NT5DC1	86.01
cg15436702	chr13	36789081	-0.5115	1.312	0.698	0.97	SOHLH2	26.28
cg27109971	chr18	267637	0.1008	0.2584	0.698	0.97	THOC1	2.82
cg12451751	chr1	37297010	-0.9609	2.464	0.698	0.97	GRIK3	42.01
cg14881459	chr19	797693	-0.03567	0.0915	0.698	0.97	PTBP1	0.96
cg24313409	chr6	109416620	0.07095	0.182	0.698	0.97	SESN1	1.91
cg14597534	chr11	43601442	0.04679	0.12	0.698	0.97		1.6
cg14995467	chr15	52172086	0.3773	0.9678	0.698	0.97	TMOD3	83.06
cg05323749	chr10	75966714	-0.3261	0.8364	0.698	0.97	ADK	46.1
cg23136139	chr10	43697918	-1.546	3.966	0.698	0.97	RASGEF1A	26.69
cg07225906	chr22	37416380	0.1843	0.4728	0.698	0.97	MPST	4.34
cg00064284	chr11	101981184	-0.1348	0.3457	0.698	0.97	YAP1	4.07
cg05341670	chr1	54518153	-0.1127	0.2891	0.698	0.97	TMEM59	3.14
cg00922785	chr10	104001995	-0.6091	1.562	0.698	0.97	PITX3	20.54
cg20199770	chr2	70186181	-0.4307	1.105	0.698	0.97		66.99
cg16557944	chr1	53068197	-1.456	3.734	0.698	0.97	GPX7	15.52
cg18581500	chr19	11894569	0.5186	1.33	0.698	0.97	ZNF441	93.98
cg06056862	chr15	74964100	-0.1903	0.488	0.698	0.97	EDC3	94.3
cg22688564	chr19	6271968	-0.5914	1.517	0.698	0.97	MLLT1	67.46
cg22772527	chr3	71181342	0.2555	0.6554	0.698	0.97	FOXP1	90.88
cg17355835	chr15	40886331	-0.2115	0.5424	0.698	0.97	CASC5	3.3
cg03558805	chr7	73184883	-0.3142	0.8059	0.698	0.97	CLDN3	12.5
cg04639515	chr19	5016182	-0.6186	1.587	0.698	0.97	KDM4B	67.17
cg18555787	chr8	95525026	-0.1081	0.2772	0.698	0.97	KIAA1429	94.44
cg16975619	chr10	120938688	-0.1998	0.5126	0.698	0.97	PRDX3	6.69
cg20315727	chr21	30560179	-0.1379	0.3538	0.698	0.97		93.34
cg04013732	chr20	44486068	0.1616	0.4146	0.698	0.97	ZSWIM3	4.08
cg08106791	chr10	125793133	-0.5427	1.392	0.698	0.97	CHST15	74.13
cg15581201	chr3	106725625	-0.1771	0.4544	0.698	0.97		90.5
cg18048562	chr11	57232463	0.3237	0.8302	0.698	0.97	RTN4RL2	21.27
cg00301461	chr20	62594390	-0.1352	0.3468	0.698	0.97	ZNF512B	95.69
cg06139431	chr16	1252484	0.9289	2.383	0.698	0.97	CACNA1H	41.29
cg24527636	chr1	27849295	-0.6663	1.709	0.698	0.97		45.31
cg00357598	chr5	13946505	-0.3973	1.019	0.698	0.97		31.1
cg15985561	chr2	221677163	-0.762	1.955	0.698	0.97		16.13
cg22399646	chr2	242750705	-0.7553	1.938	0.698	0.97	NEU4	42.87
cg25626318	chr12	6676809	-0.1789	0.4588	0.698	0.97	NOP2	9.62
cg09825286	chr3	127300887	-0.2885	0.7401	0.698	0.97	TPRA1	79.25
cg18163155	chr4	3201500	0.1944	0.4986	0.698	0.97	HTT	92.25
cg14223327	chr1	6052672	-0.1417	0.3636	0.698	0.97	KCNAB2	3.12
cg21482403	chr19	12889342	-0.1794	0.4602	0.698	0.97		8.54
cg03443669	chr16	21169539	0.4605	1.181	0.698	0.97	TMEM159	28.42
cg00630453	chr20	2821369	-0.13	0.3335	0.698	0.97	FAM113A	3.82
cg19586974	chr5	139958690	-0.3176	0.8146	0.698	0.97		84.65
cg23494444	chr22	28629685	-0.2249	0.5769	0.698	0.97	TTC28	90.38
cg07286681	chr5	176660615	-0.4307	1.105	0.698	0.97	NSD1	84.58
cg22637231	chr10	74104239	-0.119	0.3051	0.698	0.97	DNAJB12	93.9
cg11399640	chr15	73285234	0.7906	2.028	0.698	0.97		38.45
cg17651451	chr5	178697400	-0.3094	0.7936	0.698	0.97	ADAMTS2	25.03
cg26777925	chrX	109978710	-0.886	2.273	0.698	0.97	CHRDL1	43.1
cg07836544	chr8	67687266	0.1224	0.3141	0.698	0.97	SGK3	3.83
cg05311091	chr16	15711250	0.1122	0.2879	0.698	0.97	KIAA0430	95.04
cg15114130	chr22	31277692	-0.4753	1.219	0.698	0.97	OSBP2	62.69
cg02701615	chr3	14755338	-0.7198	1.847	0.698	0.97	C3orf20	34.99
cg03767951	chr10	98718837	0.1348	0.3459	0.698	0.97	LCOR	94.78
cg01333849	chrX	118370171	0.09292	0.2384	0.698	0.97	PGRMC1	2.99
cg25831572	chr8	142680773	0.2979	0.7642	0.698	0.97		25.78
cg09477447	chr19	27733670	-0.5573	1.43	0.698	0.97		76.57
cg11260439	chr17	39696588	0.4841	1.242	0.698	0.97		54.5
cg02776627	chr8	26720076	0.4598	1.179	0.698	0.97	ADRA1A	82.53
cg14331623	chr9	134155084	-0.372	0.9543	0.698	0.97		75.83
cg03067599	chr19	35225401	0.05276	0.1353	0.698	0.97	ZNF181	1.79
cg17780731	chr5	67483678	-0.6169	1.583	0.698	0.97		59.55
cg06892548	chr6	43243945	-0.6513	1.671	0.698	0.97	TTBK1	67.26
cg12650829	chr8	37013052	-0.6798	1.744	0.698	0.97	MIR1268A	76.82
cg02079060	chr1	225756264	-0.3441	0.8827	0.698	0.97	ENAH	87.79
cg26674132	chr19	9434637	-0.262	0.6721	0.698	0.97	ZNF559	19.1
cg21062683	chr21	47255321	-0.6622	1.699	0.698	0.97	LOC100129027	62.9
cg09890286	chr17	77088710	-0.6323	1.622	0.698	0.97	HRNBP3	50.44
cg08043656	chr13	52419383	0.1653	0.4241	0.698	0.97	FLJ37307	5.8
cg14156084	chr10	134303899	0.6819	1.749	0.698	0.97		43.63
cg03691144	chr13	112238872	1.37	3.514	0.698	0.97		59.18
cg10585161	chr5	115420544	-0.09267	0.2377	0.698	0.97	COMMD10	2.81
cg19673237	chr2	217724380	0.8827	2.265	0.698	0.97	TNP1	57.94
cg07091062	chr16	917687	-0.9505	2.439	0.698	0.97	LMF1	62.81
cg06168149	chr12	50497778	-0.4985	1.279	0.698	0.97	GPD1	34.08
cg06383189	chr3	13607970	-0.4673	1.199	0.698	0.97	FBLN2	75.12
cg24122814	chr20	62179037	0.925	2.373	0.698	0.97	SRMS	33.98
cg16759932	chr10	134859885	0.5892	1.512	0.698	0.97		36.39
cg16867777	chr21	32932073	-0.3515	0.9018	0.698	0.97	TIAM1	7.49
cg01302257	chr18	32335901	1.12	2.873	0.698	0.97	DTNA	34.65
cg16347769	chr5	71956025	-0.138	0.354	0.698	0.97	LOC102477328	94.45
cg07111778	chr15	45932303	0.155	0.3976	0.698	0.97	SQRDL	93.68
cg18735586	chr16	88947796	-1.472	3.776	0.698	0.97	CBFA2T3	64.47
cg08147448	chr14	68859590	-0.5975	1.533	0.698	0.97	RAD51B	32.95
cg13345248	chr15	41624995	0.09836	0.2523	0.698	0.97	NUSAP1	3.22
cg05628506	chr19	56696870	-0.9144	2.346	0.698	0.97	GALP	69.55
cg18658947	chr12	21910766	-0.6692	1.717	0.698	0.97		47.38
cg06010324	chr10	125260294	-0.6321	1.622	0.698	0.97		36.28
cg07960474	chr2	148230069	0.3737	0.9588	0.698	0.97		91.44
cg22786741	chr19	55791408	-0.1305	0.3348	0.698	0.97	HSPBP1	3.17
cg08669954	chr16	1582105	-0.6436	1.651	0.698	0.97	IFT140	47.44
cg06176214	chr11	67183445	-0.8261	2.12	0.698	0.97	CARNS1	43.53
cg03545077	chr2	1498138	-1.258	3.227	0.698	0.97	TPO	47.63
cg24965497	chr17	7227181	0.0735	0.1886	0.698	0.97	NEURL4	98.18
cg02920235	chr1	39186151	0.4398	1.128	0.698	0.97		82.34
cg24735714	chr17	10074878	-0.5157	1.323	0.698	0.97	GAS7	75.12
cg01284192	chr15	99500473	0.2468	0.6333	0.698	0.97	IGF1R	88.17
cg20257947	chr4	167235409	0.8425	2.162	0.698	0.97		64.83
cg20299925	chr3	107821384	-0.3231	0.8291	0.698	0.97		83.88
cg14371649	chr9	32995965	-0.2631	0.6752	0.698	0.97	APTX	43.69
cg02522173	chr3	160938934	0.07949	0.204	0.698	0.97	NMD3	3
cg06990630	chr1	115323359	-0.04056	0.1041	0.698	0.97	SIKE1	1.46
cg04167392	chr10	22534600	0.3261	0.8367	0.698	0.97		30.61
cg26535325	chr8	1308545	-1.016	2.608	0.698	0.97		83.48
cg03268012	chr13	52207556	-0.2748	0.7051	0.698	0.97	WDFY2	87.92
cg26594205	chr6	72003068	-0.5813	1.492	0.698	0.97	OGFRL1	83.44
cg19413725	chr4	152351973	0.4805	1.233	0.698	0.97	FAM160A1	83.73
cg12993712	chr11	63969272	0.6648	1.706	0.698	0.97	STIP1	86.13
cg16906300	chr20	18774776	-0.08081	0.2073	0.698	0.97	HSPC072	3.32
cg06882842	chr1	227754452	-0.9369	2.404	0.698	0.97	ZNF678	56.3
cg15059162	chr3	111697892	0.04783	0.1227	0.698	0.97	ABHD10	1.42
cg24952525	chr2	28272460	-0.3172	0.8139	0.698	0.97	BRE	87.41
cg24693447	chr20	44044684	0.04492	0.1153	0.698	0.97	PIGT	1.4
cg09549486	chr15	63733572	-0.2056	0.5276	0.698	0.97		92.92
cg21304617	chr16	12852350	-0.3547	0.9101	0.698	0.97	CPPED1	29.56
cg15674608	chr14	46175146	1.019	2.614	0.698	0.97		73.48
cg01617285	chr9	104211410	-0.594	1.524	0.698	0.97		26.8
cg05243909	chr16	2097910	0.1157	0.2969	0.698	0.97	NTHL1	4.28
cg06274671	chr16	51185236	-0.8088	2.075	0.698	0.97	SALL1	18.23
cg00018682	chr8	11359569	1.215	3.119	0.698	0.97	BLK	76.45
cg07181843	chr1	1009445	0.3162	0.8114	0.698	0.97		32.91
cg00602371	chr16	77233247	-0.2468	0.6332	0.698	0.97	SYCE1L	94.85
cg15226147	chr19	1275266	-0.7364	1.89	0.698	0.97	C19orf24	15.52
cg25687585	chr5	42756950	0.4437	1.139	0.698	0.97	CCDC152	81.69
cg25333204	chr8	109798825	0.4911	1.26	0.698	0.97	TMEM74	78.65
cg13986353	chr19	1075595	0.2961	0.7599	0.698	0.97	HMHA1	22.6
cg23922819	chr1	27335739	-0.4175	1.071	0.698	0.97	FAM46B	54.6
cg22232697	chr13	37336342	0.4203	1.078	0.698	0.97		16.36
cg25622597	chr3	49449489	-0.04183	0.1074	0.698	0.97	RHOA	1.66
cg18170098	chr16	71880032	-0.1264	0.3244	0.698	0.97	ATXN1L	5.24
cg21216570	chr9	137695819	1.528	3.92	0.698	0.97	COL5A1	60.81
cg04147049	chr1	33219687	-0.1521	0.3902	0.698	0.97	KIAA1522	4.92
cg17079858	chr6	15248932	-0.04424	0.1135	0.698	0.97	JARID2	1.65
cg05070176	chr10	103084060	0.5918	1.519	0.698	0.97		70.76
cg16207783	chr19	16653804	-0.2278	0.5846	0.698	0.97	CHERP	6.98
cg07488259	chr17	7493710	-0.2727	0.6998	0.698	0.97	SOX15	86.52
cg06199468	chr16	58163354	-0.03944	0.1012	0.698	0.97	C16orf80	1.2
cg15087455	chr1	224037430	0.2217	0.569	0.698	0.97		91.37
cg17711365	chr1	87617296	-0.3976	1.02	0.698	0.97	LOC339524	28.69
cg23450922	chr10	46167171	-0.3446	0.8844	0.698	0.97	ZFAND4	85.78
cg08053355	chr2	55458963	-0.1574	0.4041	0.698	0.97	C2orf63	4.93
cg09408629	chr6	138192297	-0.4264	1.094	0.698	0.97	TNFAIP3	79.99
cg19763319	chr19	50316468	0.04713	0.121	0.698	0.97	FUZ	1.43
cg04297125	chr5	103002748	0.4586	1.177	0.698	0.97		84.84
cg10745782	chr15	66817197	0.2419	0.6207	0.698	0.97	ZWILCH	87.44
cg10308355	chr19	10728509	0.2647	0.6792	0.698	0.97	SLC44A2	26.29
cg02595377	chr2	220387323	0.6766	1.736	0.698	0.97	ACCN4	21.34
cg21250048	chr10	89667551	0.5735	1.472	0.698	0.97	PTEN	66.52
cg06666443	chr2	233302914	0.1694	0.4349	0.698	0.97		94.12
cg16211704	chr5	180015090	-0.5133	1.317	0.698	0.97		69.53
cg18295923	chr14	94004416	-0.5328	1.367	0.698	0.97	KIAA1409	70.3
cg01964765	chr12	123869334	-0.1398	0.3587	0.698	0.97	SETD8	5.01
cg03222066	chr11	119019384	0.4659	1.196	0.698	0.97	ABCG4	50.48
cg20077028	chr12	52208899	0.3697	0.9487	0.698	0.97		86.3
cg27550982	chr19	7701823	0.04409	0.1131	0.698	0.97	STXBP2	1.35
cg07120858	chr18	5463618	0.5387	1.382	0.698	0.97	EPB41L3	36.62
cg16170838	chr1	228223346	-0.5114	1.312	0.698	0.97	WNT3A	82.01
cg13883113	chr17	38938776	-0.2255	0.5787	0.698	0.97	KRT27	87.58
cg05205842	chr4	38673130	-0.4138	1.062	0.698	0.97	KLF3	76.85
cg17055959	chr13	48878466	-0.08169	0.2097	0.698	0.97	RB1	3.38
cg02536451	chr2	239139518	-0.6432	1.651	0.698	0.97	LOC151174	83.61
cg00237825	chr20	29844575	0.8821	2.264	0.698	0.97	DEFB115	48.24
cg10272779	chr16	24552869	-0.1104	0.2834	0.698	0.97	RBBP6	4.04
cg16426149	chr17	80983536	0.05598	0.1437	0.698	0.97	B3GNTL1	98.83
cg05130201	chr16	74638418	-0.183	0.4698	0.698	0.97	GLG1	91.14
cg19972814	chr22	38059813	0.4009	1.029	0.698	0.97	PDXP	78.76
cg08950110	chr9	132473587	-0.2616	0.6715	0.698	0.97	PRRX2	89.19
cg24065770	chr19	17982700	-0.0439	0.1127	0.698	0.97	SLC5A5	1.45
cg27477939	chr11	63999442	0.2218	0.5693	0.698	0.97	DNAJC4	90.22
cg11690063	chr7	8014095	-0.1563	0.4011	0.698	0.97	GLCCI1	94.38
cg04208291	chr1	115829893	-0.6833	1.754	0.698	0.97	NGF	76.72
cg19232929	chr12	52299524	-0.4188	1.075	0.698	0.97		11.31
cg09968749	chr6	32820966	1.476	3.787	0.698	0.97	PSMB9	19.02
cg12903041	chr16	70788822	-0.6577	1.688	0.698	0.97	VAC14-AS1	55.81
cg09575314	chr20	34220833	-0.218	0.5596	0.698	0.97	CPNE1	87.86
cg16452502	chr2	54738059	0.4179	1.073	0.698	0.97	SPTBN1	79.64
cg13374688	chr2	203103432	0.04523	0.1161	0.698	0.97	SUMO1	1.24
cg27164377	chr3	72379051	-0.1713	0.4396	0.698	0.97		93.75
cg17333895	chr1	43823552	-0.3936	1.01	0.698	0.97	CDC20	85.05
cg04423342	chr10	102729112	-0.1715	0.4403	0.698	0.97		5.5
cg10035555	chr17	4979072	-0.3836	0.9845	0.698	0.97		74.11
cg01960160	chr3	57613404	-0.4393	1.128	0.698	0.97	DENND6A	84.73
cg26172694	chr5	65893336	-0.04383	0.1125	0.698	0.97	MAST4	1.75
cg09330923	chr7	150742459	0.1514	0.3886	0.698	0.97	ABCB8	93.38
cg23230629	chr11	119187594	0.05982	0.1535	0.698	0.97	MCAM	1.66
cg09772121	chr7	122527522	-0.1328	0.3408	0.698	0.97	CADPS2	3.07
cg00939947	chr11	66405899	0.04619	0.1186	0.698	0.97	RBM4	1.64
cg09659443	chr5	133513400	0.139	0.3567	0.698	0.97	SKP1	4.9
cg20340462	chr6	33944657	-0.3054	0.7839	0.698	0.97		81.06
cg02758612	chr19	53541186	0.0524	0.1345	0.698	0.97		1.96
cg19368679	chr12	120555201	-0.1561	0.4006	0.698	0.97	RAB35	6.58
cg25640351	chr14	71472996	0.1263	0.3241	0.698	0.97	PCNX	94.28
cg13971025	chr9	137996270	1.253	3.215	0.698	0.97	OLFM1	36.04
cg21727779	chr8	140665220	0.6623	1.7	0.698	0.97	KCNK9	45.44
cg03569506	chr17	6939138	0.251	0.6442	0.698	0.97	SLC16A13	2.63
cg08881214	chr8	41523416	-0.275	0.706	0.698	0.97	ANK1	85.78
cg23150827	chr7	123792922	-0.589	1.512	0.698	0.97		76.8
cg21751058	chr19	11669730	-0.3004	0.7711	0.698	0.97	ELOF1	10.25
cg17563146	chr20	14705335	-0.5565	1.428	0.698	0.97	MACROD2	49.41
cg20296924	chr2	3654470	0.5156	1.323	0.698	0.97	COLEC11	80.69
cg05879720	chr5	154135170	-0.07745	0.1988	0.698	0.97	LARP1	3.43
cg26994885	chr12	77260534	-0.3267	0.8387	0.698	0.97	CSRP2	85.66
ch.12.104817561R	chr12	106293431	-0.1725	0.4428	0.698	0.97		6.54
cg08885837	chr19	18548138	0.05426	0.1393	0.698	0.97	ISYNA1	1.97
cg12674201	chr17	26684581	0.05019	0.1288	0.698	0.97	POLDIP2	1.61
cg24849091	chr17	77135631	-0.4682	1.202	0.698	0.97	HRNBP3	34.98
cg06565615	chr5	137957283	-0.1138	0.2921	0.698	0.97		94.66
cg04745182	chr11	1455636	1.106	2.839	0.698	0.97	BRSK2	63.5
cg01976845	chr17	33570371	0.1008	0.2587	0.698	0.97	SLFN5	3.11
cg14321912	chr11	12088146	0.3388	0.8696	0.698	0.97		23.29
cg27525731	chr7	47343605	-0.3375	0.8664	0.698	0.97	TNS3	90.01
cg21439539	chr1	1342230	-0.04007	0.1029	0.698	0.97	MRPL20	1.39
cg07512843	chr1	152747524	0.5232	1.343	0.698	0.97	LCE1F	41.72
cg22859276	chr7	24950930	-0.1885	0.4838	0.698	0.97	OSBPL3	90.12
cg10265258	chr16	89184591	0.464	1.191	0.698	0.97	ACSF3	43.47
cg03938320	chr7	73153632	0.04235	0.1087	0.698	0.97	ABHD11	1.32
cg04438260	chr1	159868248	0.1788	0.4591	0.698	0.97	CFAP45	89.3
cg16267046	chr12	54982903	-0.2048	0.5259	0.698	0.97	PPP1R1A	11.58
cg08948575	chr6	129128924	-0.454	1.165	0.698	0.97		12.28
cg02161125	chrX	41782692	0.6666	1.711	0.698	0.97	CASK	10.82
cg02065151	chr10	126107665	0.05166	0.1326	0.698	0.97	OAT	1.72
cg14008648	chr19	47354114	-0.09771	0.2508	0.698	0.97	AP2S1	2.92
cg10622051	chr7	75677231	0.1228	0.3152	0.698	0.97	STYXL1	3.67
cg23937228	chr12	22697314	0.04932	0.1266	0.698	0.97	KIAA0528	1.48
cg00518495	chr2	20625217	-0.3241	0.832	0.698	0.97		79.92
cg08637547	chr17	7155284	0.1182	0.3035	0.698	0.97	C17orf81	3.41
cg17609809	chr4	186044827	-0.5432	1.394	0.698	0.97		75.09
cg18416097	chr22	39788527	0.3605	0.9255	0.698	0.97		22.88
cg20263889	chr1	147137872	-1.094	2.81	0.698	0.97	ACP6	59.88
cg07850464	chr13	95201745	0.04647	0.1193	0.698	0.97		1.8
cg01021423	chr3	48541507	-0.0737	0.1892	0.698	0.97	SHISA5	3.49
cg11299878	chr19	36266369	0.1063	0.2728	0.698	0.97	SNX26	4.47
cg06953993	chr22	38152784	-0.3659	0.9394	0.698	0.97	TRIOBP	82.8
cg15126188	chr19	51811755	-1.273	3.268	0.698	0.97		48.1
cg10803430	chr4	74541881	-0.2015	0.5174	0.698	0.97		93.07
cg13789737	chr17	74050288	-0.4035	1.036	0.698	0.97	SRP68	41.35
cg18653508	chr16	14724237	0.09192	0.236	0.698	0.97	PARN	3.03
cg13700250	chr4	77702233	0.2843	0.7299	0.698	0.97	SHROOM3	90.88
cg22272630	chr7	55014553	-0.377	0.9678	0.698	0.97		30.77
cg11249066	chr1	33700126	-0.4332	1.112	0.698	0.97		81.75
cg26568031	chr10	91313380	-0.6783	1.741	0.698	0.97		42.77
cg09302321	chr7	141676574	-0.3094	0.7944	0.698	0.97		12.52
cg05579188	chr1	37218989	-0.3377	0.8671	0.698	0.97		28.28
cg00955432	chr9	133491847	-0.2351	0.6036	0.698	0.97	FUBP3	86.06
cg02726943	chr15	50475039	-0.3301	0.8475	0.698	0.97	SLC27A2	11.29
cg25022311	chr11	113342307	-0.5713	1.467	0.698	0.97	DRD2	44.51
cg03781931	chr12	85673200	-0.6359	1.633	0.698	0.97	ALX1	72.01
cg26553682	chr7	99214201	0.1054	0.2707	0.698	0.97	ZNF498	4.24
cg21026426	chr7	156754584	-0.2249	0.5774	0.698	0.97	NOM1	90.25
cg18202336	chr15	99193993	0.06431	0.1651	0.698	0.97	IGF1R	2.58
cg01399485	chr1	10733030	-0.4302	1.105	0.698	0.97	CASZ1	82.45
cg14267923	chr19	5983451	0.2101	0.5394	0.698	0.97	LOC100128568	8.5
cg26918857	chr1	180982786	0.1968	0.5052	0.698	0.97	STX6	90.22
cg09170736	chr8	109679385	-0.5619	1.443	0.698	0.97		22.78
cg03758056	chr4	174291284	-0.1104	0.2835	0.698	0.97	SAP30	3.87
cg02956226	chr17	4917032	0.5771	1.482	0.698	0.97	KIF1C	93.61
cg06153623	chr12	130529849	-0.5888	1.512	0.698	0.97		35.66
cg15833111	chrX	49166019	0.4207	1.08	0.698	0.97	GAGE10	14.16
cg24161106	chr17	17717208	-0.04593	0.1179	0.698	0.97	MIR33B	98.9
cg07015608	chr7	158114303	-0.7779	1.997	0.698	0.97	PTPRN2	64.65
cg04160515	chr2	239463147	1.152	2.958	0.698	0.97	LINC01107	29.4
cg00648630	chr1	11969961	-0.2924	0.7507	0.698	0.97		6.49
cg03103611	chr1	38479228	-0.6361	1.633	0.698	0.97	UTP11L	37.84
cg17148437	chr4	99575938	-0.7228	1.856	0.698	0.97	TSPAN5	78.98
cg16973606	chr2	71295167	0.05265	0.1352	0.698	0.97	NAGK	1.94
cg08241406	chr10	63808875	0.2348	0.6028	0.698	0.97	ARID5B	11.1
cg02052068	chr5	35992195	-0.1319	0.3387	0.698	0.97	UGT3A1	93.87
cg17621849	chr6	3892715	-0.126	0.3235	0.698	0.97		94.83
cg04891836	chr19	6670390	-0.4943	1.269	0.698	0.97	TNFSF14	37.8
cg26474925	chr8	123793107	-0.08983	0.2307	0.698	0.97	ZHX2	3.44
cg09374673	chr8	144986488	-0.3327	0.8544	0.698	0.97		80.84
cg10377163	chr10	74982981	0.1695	0.4352	0.698	0.97	FAM149B1	92.88
cg27091233	chr6	31620917	-0.1187	0.3048	0.698	0.97	BAT3	2.88
cg01825137	chr3	104574746	-0.8384	2.153	0.698	0.97		56.26
cg25319862	chr2	421459	-0.6636	1.704	0.698	0.97		46.65
cg20439034	chrX	2822103	-0.3233	0.8302	0.698	0.97	ARSD	90.13
cg07810469	chr4	188140222	0.2402	0.6167	0.698	0.97		8.16
cg07757611	chr3	52559064	-0.3302	0.8479	0.698	0.97	NT5DC2	69.92
cg21854408	chr1	240161445	0.0624	0.1602	0.698	0.97		1.4
cg17780891	chr3	48754256	-0.1918	0.4925	0.698	0.97	IP6K2	6.43
cg22015555	chr15	78358486	-0.5013	1.287	0.698	0.97	TBC1D2B	72.72
cg19278212	chr9	82308389	-2.732	7.015	0.698	0.97	TLE4	72.24
cg18482683	chr3	25661989	-0.7301	1.875	0.698	0.97	TOP2B	53.6
cg17515793	chr6	28551310	-0.2813	0.7223	0.698	0.97	SCAND3	87.72
cg26176242	chr20	60969816	0.4913	1.262	0.698	0.97	CABLES2	67.28
cg21005853	chr15	90319584	-0.4638	1.191	0.698	0.97	MESP2	55.57
cg16708174	chr3	158430962	-0.3884	0.9974	0.698	0.97	RARRES1	76.42
cg14682878	chr2	24583458	0.05532	0.142	0.698	0.97	ITSN2	1.99
cg25443832	chr2	228686497	-0.6734	1.729	0.698	0.97		59.26
cg09125067	chr15	70369577	0.3268	0.8392	0.698	0.97	TLE3	86.49
cg04669107	chr8	123576652	-0.3267	0.839	0.698	0.97	LOC105375734	34.81
cg01359995	chr10	134336033	0.3806	0.9773	0.698	0.97		84.38
cg09035866	chr4	41257691	-0.1786	0.4586	0.698	0.97	UCHL1	92.01
cg07524446	chr12	109251711	0.04452	0.1143	0.698	0.97	SSH1	1.43
cg00022138	chr20	42085879	-0.09959	0.2557	0.698	0.97	SFRS6	3.39
cg18180874	chr6	30585650	0.04343	0.1115	0.698	0.97	MRPS18B	1.34
cg03788230	chr10	125816412	0.07187	0.1846	0.698	0.97		98.14
cg25979598	chr1	100731316	-0.7121	1.829	0.698	0.97	RTCD1	34.15
cg17050724	chr17	79008885	0.1058	0.2716	0.698	0.97	FLJ90757	4.48
cg01309906	chr22	17709445	-0.2305	0.5918	0.698	0.97		92.59
cg09251362	chr12	110211325	0.4977	1.278	0.698	0.97	MGC14436	20.19
cg02717770	chr15	63136985	-0.4435	1.139	0.698	0.97		83.81
cg16984735	chr8	104491730	-0.7735	1.986	0.698	0.97		29.78
cg24644113	chr1	166841227	-0.1705	0.4377	0.698	0.97	TADA1	93.9
cg25928750	chr8	82192940	-0.1427	0.3664	0.698	0.97	FABP5	3.4
cg25513635	chr19	18981378	0.7335	1.884	0.698	0.97	GDF1	39.04
cg17653597	chr1	208275816	0.3859	0.991	0.698	0.97	PLXNA2	84.18
cg03071580	chr19	55045144	-0.4965	1.275	0.698	0.97	KIR3DX1	32.9
cg05264764	chr20	50385285	0.3665	0.9412	0.698	0.97	ATP9A	15.22
cg05152213	chr8	99532927	-0.1947	0.5	0.698	0.97	STK3	92.51
cg26580247	chr1	37544311	0.5978	1.535	0.698	0.97		37.38
cg12854762	chr7	138554496	0.06967	0.1789	0.698	0.97	KIAA1549	98.2
cg00807173	chr14	73445882	-0.08119	0.2085	0.698	0.97	ZFYVE1	95.67
cg16329784	chr10	104001474	-0.04005	0.1028	0.698	0.97	PITX3	1.7
cg12587386	chr11	119020099	0.06077	0.1561	0.698	0.97	ABCG4	2.6
cg05850206	chr12	64238366	-0.123	0.3159	0.698	0.97	SRGAP1	3.32
cg19463518	chr19	634035	-0.2065	0.5304	0.698	0.97	POLRMT	6.99
cg14651254	chr1	1449202	0.5305	1.362	0.698	0.97	ATAD3A	64.72
cg15220055	chr6	139551664	-0.3076	0.7899	0.698	0.97		81.04
cg08365388	chr6	148663353	-0.1601	0.4113	0.698	0.97	SASH1	5.76
cg01927686	chr12	96617777	-0.3463	0.8894	0.698	0.97	ELK3	84.19
cg03731205	chr3	113784900	0.1406	0.3612	0.698	0.97	QTRTD1	93.63
cg20695230	chr8	121457597	0.05349	0.1374	0.698	0.97	MRPL13	2.26
cg07830103	chr4	103422050	-0.08636	0.2218	0.698	0.97	NFKB1	2.85
cg05302064	chr1	5922686	-0.2455	0.6306	0.698	0.97		95.8
cg13340457	chr13	114145367	0.0484	0.1243	0.698	0.97	DCUN1D2	1.59
cg19679092	chr7	92683518	-0.6184	1.588	0.698	0.97		38.29
cg16039508	chr6	169467129	-0.2414	0.6199	0.698	0.97		91.56
cg12452440	chr9	77112203	0.04184	0.1075	0.698	0.97	RORB	1.13
cg04486436	chr2	179246359	-0.4707	1.209	0.698	0.97	MIR548N	79.08
cg07480446	chr2	239069576	-0.8069	2.073	0.698	0.97		56.66
cg07925796	chr19	36526251	0.1537	0.3949	0.698	0.97	THAP8	93
cg20081732	chr12	42852027	-0.1044	0.268	0.698	0.97		95.43
cg14340610	chr19	37568961	-0.1332	0.3422	0.698	0.97	ZNF420	3.85
cg16318983	chrX	149737055	0.4805	1.234	0.698	0.97	MTM1	9.34
cg03142956	chr1	205012349	-0.5424	1.393	0.698	0.97	CNTN2	8.33
cg03529271	chr20	2474071	-0.1062	0.2727	0.698	0.97	ZNF343	95.55
cg19971939	chr17	73911036	-0.2808	0.7213	0.698	0.97	FBF1	87.35
cg01997134	chr6	14518159	0.8666	2.226	0.698	0.97		70
cg16567326	chr6	109330575	-0.04016	0.1031	0.698	0.97	SESN1	1.26
cg21067691	chr7	100323745	0.6207	1.594	0.698	0.97		64.64
cg14588457	chr9	134672835	0.9922	2.548	0.698	0.97		51.39
cg08251901	chr12	15114904	0.7225	1.856	0.698	0.97	ARHGDIB	77.28
cg25021051	chr12	53448178	-0.5767	1.481	0.698	0.97	TENC1	40.12
cg19890264	chr13	31736122	-0.0409	0.1051	0.698	0.97	HSPH1	1.38
cg23233975	chr1	236907957	-0.2162	0.5552	0.698	0.97	ACTN2	91.41
cg20928782	chr11	63803364	0.04921	0.1264	0.698	0.97	MACROD1	1.94
cg19692318	chr6	131384600	0.05418	0.1392	0.698	0.97	EPB41L2	2.34
cg19628745	chr6	16129017	0.08576	0.2203	0.698	0.97	MYLIP	5.08
cg26852894	chr4	11157341	-0.785	2.016	0.698	0.97		77.29
cg14917363	chr2	241001151	0.6856	1.761	0.698	0.97		75.62
cg13781389	chr2	98280644	0.04432	0.1138	0.698	0.97	ACTR1B	1.4
cg16260977	chr19	3761708	-0.05927	0.1522	0.698	0.97	MRPL54	1.89
cg24295485	chr12	25409010	-0.2605	0.6692	0.698	0.97		89.65
cg09000385	chr13	41187926	0.5072	1.303	0.698	0.97	FOXO1	62.33
cg03556243	chr3	114343779	-0.7949	2.042	0.698	0.97	ZBTB20	53.72
cg03172023	chr9	102613976	-0.6666	1.712	0.698	0.97	NR4A3	53.45
cg13153865	chr8	90914101	-0.2037	0.5234	0.698	0.97	OSGIN2	11.04
cg21189829	chr18	48635546	-0.1466	0.3766	0.698	0.97		94.16
cg19795235	chr10	26499735	-0.4261	1.095	0.698	0.97	MYO3A	36.4
cg01302228	chr2	11519992	0.3327	0.8546	0.698	0.97		11.67
cg14234805	chr20	37101345	-0.03813	0.09795	0.698	0.97	RALGAPB	1.21
cg19430677	chr10	135192755	0.0723	0.1857	0.698	0.97	PAOX	3.64
cg27337176	chr20	61151467	-0.4507	1.158	0.698	0.97	C20orf166	32.65
cg16969116	chr12	129214471	1.011	2.596	0.698	0.97		41.84
cg04148126	chr11	107560518	0.2368	0.6084	0.698	0.97		5.13
cg27613852	chr5	39075062	-0.1039	0.2669	0.698	0.97	RICTOR	2.29
cg17785214	chr15	74421722	-0.6456	1.659	0.698	0.97	ISLR2	18.13
cg14865585	chr21	45363474	-0.2787	0.7159	0.698	0.97	AGPAT3	88.37
cg06796028	chr5	41854755	-0.248	0.6369	0.698	0.97	OXCT1	89.61
cg23714123	chr10	60228239	-0.3974	1.021	0.698	0.97		87.02
cg03235894	chr11	61118494	-0.194	0.4983	0.698	0.97	CYBASC3	91.83
cg08214126	chr22	46835065	-0.06251	0.1606	0.698	0.97	CELSR1	97.76
cg06726155	chr2	139914003	1.342	3.449	0.698	0.97		63.01
cg24763840	chr5	5034397	-1.254	3.22	0.698	0.97	LOC340094	42.94
cg27496113	chr3	186038347	0.6982	1.793	0.698	0.97	DGKG	67.67
cg24555816	chr12	47328682	0.3853	0.9898	0.698	0.97		11.48
cg22108073	chr2	24436784	-0.1485	0.3815	0.698	0.97	ITSN2	93.85
cg06669892	chr6	13282770	-0.4182	1.074	0.698	0.97	LOC100130357	77.62
cg27054346	chr15	52433433	-0.4594	1.18	0.698	0.97	GNB5	66.3
cg07625992	chr10	61007196	-0.4815	1.237	0.698	0.97	PHYHIPL	79.06
cg10525372	chr6	112375333	-0.3938	1.012	0.698	0.97	WISP3	47.47
cg10543500	chr13	44735536	0.1672	0.4296	0.698	0.97		93.81
cg22991699	chrX	47004178	-0.2073	0.5326	0.698	0.97	NDUFB11	5.66
cg23312369	chr1	224398131	-0.2825	0.7256	0.699	0.97	LOC101927143	86.4
cg06793508	chr19	44048329	-0.1167	0.2997	0.699	0.97	XRCC1	95.26
cg21171304	chr9	136861819	-0.8114	2.085	0.699	0.97		57.14
cg06801811	chr1	92650644	0.1397	0.3589	0.699	0.97		94.74
cg18063824	chr4	54075042	0.6002	1.542	0.699	0.97	SCFD2	71.7
cg10962535	chr19	3933474	-0.1378	0.354	0.699	0.97	ITGB1BP3	4.03
cg23285764	chr1	167593439	-0.3609	0.9271	0.699	0.97		77.76
cg18500714	chr14	100706288	-0.6043	1.552	0.699	0.97	YY1	9.07
cg23967739	chr12	8997529	-0.5638	1.448	0.699	0.97	A2ML1	47.7
cg27196194	chr19	4054253	-0.08553	0.2197	0.699	0.97	ZBTB7A	98.09
cg01871682	chr20	5077733	-0.2105	0.5407	0.699	0.97		91.15
cg18356123	chr14	55119290	-0.234	0.6011	0.699	0.97	SAMD4A	8.31
cg12500976	chr2	233498078	0.06785	0.1743	0.699	0.97	EFHD1	2.56
cg15131417	chr2	185510906	-0.3233	0.8306	0.699	0.97	ZNF804A	24.05
cg15697820	chr17	45663379	-0.3179	0.8167	0.699	0.97	NPEPPS	88.29
cg17901582	chr17	4751426	-0.2848	0.7317	0.699	0.97	MINK1	34.55
cg10777934	chr2	159330666	0.6011	1.544	0.699	0.97	PKP4	37.71
cg01311805	chr11	35971736	-0.3529	0.9067	0.699	0.97	LDLRAD3	85.15
cg09623286	chr4	154605468	2.047	5.259	0.699	0.97	TLR2	45.08
cg24531977	chr5	56204891	-0.1501	0.3855	0.699	0.97	C5orf35	4.45
cg21063296	chr19	10304422	0.3268	0.8396	0.699	0.97	DNMT1	38.09
cg01398299	chr7	2761640	0.06034	0.155	0.699	0.97		98.26
cg06533329	chr4	99667281	0.1466	0.3766	0.699	0.97		94.09
cg22569587	chrX	9733544	1.473	3.783	0.699	0.97	GPR143	56.65
cg21044426	chr19	2163593	-0.09835	0.2527	0.699	0.97	DOT1L	4.84
cg03780271	chr6	33280052	-0.4	1.028	0.699	0.97	TAPBP	56.35
cg13396943	chr4	117631090	-0.5899	1.516	0.699	0.97		83.41
cg20274466	chr2	10444030	-0.2098	0.539	0.699	0.97	HPCAL1	4.98
cg26500093	chr7	115855113	-0.1904	0.4893	0.699	0.97	TES	90.99
cg09432166	chr1	109633189	0.2842	0.7302	0.699	0.97	TMEM167B	6.19
cg12352302	chr5	172710360	-0.4186	1.076	0.699	0.97		19.46
cg10677943	chr2	224403756	-0.6489	1.667	0.699	0.97		62.71
cg07770968	chr8	53852422	-1.251	3.214	0.699	0.97	NPBWR1	17.58
cg25718696	chr4	151503588	0.5072	1.303	0.699	0.97	LRBA	70.59
cg11337025	chrX	106361672	0.8088	2.078	0.699	0.97	RBM41	13.22
cg14295786	chr15	68635489	0.8397	2.157	0.699	0.97	ITGA11	70.28
cg14129735	chr6	30737007	-0.6139	1.577	0.699	0.97		71.42
cg03308899	chr16	70795238	-0.3519	0.9042	0.699	0.97	VAC14-AS1	81.39
cg09825845	chr15	41245510	-0.1354	0.3478	0.699	0.97	CHAC1	4.13
cg02386416	chr12	93836136	0.05143	0.1321	0.699	0.97	UBE2N	1.59
cg12395726	chr6	33248687	-0.2244	0.5766	0.699	0.97	WDR46	89.23
cg00346623	chr6	38202492	0.08897	0.2286	0.699	0.97	BTBD9	96.28
cg16576033	chr1	235268621	-0.6895	1.771	0.699	0.97		48.42
cg26421181	chr17	73937284	0.04725	0.1214	0.699	0.97	FBF1	1.66
cg18994092	chr3	44497398	0.2335	0.5998	0.699	0.97	ZNF445	90.23
cg09012538	chr3	52185079	-0.1764	0.4532	0.699	0.97	WDR51A	91.01
cg25135084	chr7	148801711	0.3355	0.8621	0.699	0.97	ZNF425	88.13
cg08184792	chr12	48592270	0.7529	1.934	0.699	0.97		10.48
cg10151248	chr11	66639567	0.3225	0.8287	0.699	0.97	PC	88.23
cg12351686	chr4	159417564	-1.043	2.681	0.699	0.97		40.48
cg12315032	chr17	72585012	1.244	3.197	0.699	0.97	C17orf77	70.43
cg02082210	chr11	3241424	0.7962	2.046	0.699	0.97	MRGPRG	71.56
cg01843459	chr16	1782859	-0.1211	0.3111	0.699	0.97	MAPK8IP3	94.47
cg18639524	chr12	20596288	-0.8063	2.072	0.699	0.97	PDE3A	75.85
cg04844016	chr2	65659148	-0.1981	0.509	0.699	0.97	SPRED2	6.71
cg19730972	chr14	102176671	0.9404	2.416	0.699	0.97		32.82
cg07219955	chr6	46703538	0.4599	1.182	0.699	0.97	PLA2G7	19.36
cg12783404	chr6	31531208	0.8216	2.111	0.699	0.97		56.89
cg26213561	chr10	21786348	0.0746	0.1917	0.699	0.97	MIR1915	3.25
cg21221226	chr16	11342124	-0.1632	0.4194	0.699	0.97		93.5
cg24714114	chr12	114374166	0.6236	1.602	0.699	0.97	RBM19	92.14
cg00012521	chr7	30540210	-0.1974	0.5071	0.699	0.97	GGCT	91.05
cg01705897	chr11	1986915	-0.3372	0.8664	0.699	0.97		83.16
cg16540036	chr5	140018942	0.04996	0.1284	0.699	0.97	TMCO6	1.66
cg18193418	chr10	72609729	-0.4792	1.231	0.699	0.97	SGPL1	29.12
cg10378735	chr7	142558305	-0.6357	1.633	0.699	0.97	EPHB6	64.28
cg13408953	chr19	2908888	-0.4315	1.109	0.699	0.97	ZNF57	29.68
cg26422698	chr12	93490999	-0.3692	0.9487	0.699	0.97	LOC643339	81.06
cg17410974	chr10	73579613	0.09795	0.2517	0.699	0.97	PSAP	97.78
cg07906331	chr1	15783158	-0.4086	1.05	0.699	0.97	CELA2A	78.65
cg26562263	chr19	21863715	-0.893	2.295	0.699	0.97		31.94
cg19208079	chr7	42277394	0.1089	0.2798	0.699	0.97	GLI3	3.62
cg21066028	chr17	43102540	0.1808	0.4647	0.699	0.97	DCAKD	92.25
cg23573510	chr6	33716103	-0.1318	0.3387	0.699	0.97	IP6K3	94.57
cg27592523	chr17	8024253	-0.2834	0.7283	0.699	0.97	HES7	14.88
cg22609011	chrX	70730123	-1.566	4.025	0.699	0.97	TAF1	83.27
cg27188115	chr16	56459176	-0.04244	0.1091	0.699	0.97	AMFR	1.4
cg11022236	chr6	564588	0.0579	0.1488	0.699	0.97	EXOC2	97.67
cg14729401	chr10	132453361	-0.9338	2.399	0.699	0.97		67.13
cg02100410	chr2	74731354	-0.3595	0.9239	0.699	0.97	LOC151534	69.17
cg02340172	chr5	151573821	1.383	3.554	0.699	0.97	CTB-12O2.1	48.84
cg10793372	chr4	40836027	-0.6172	1.586	0.699	0.97	APBB2	61.47
cg26766694	chr3	13060974	0.4003	1.029	0.699	0.97	IQSEC1	26.73
cg00097121	chr8	132847171	-0.3727	0.9576	0.699	0.97		22.24
cg23201841	chr1	205602113	-0.4494	1.155	0.699	0.97	ELK4	57.19
cg16613462	chr9	19472216	-0.3506	0.9009	0.699	0.97		20.35
cg08197226	chr15	49658975	-0.7511	1.93	0.699	0.97	C15orf33	90.95
cg26699015	chr2	46486365	0.376	0.9661	0.699	0.97		89.41
cg13341498	chr3	183672226	0.1257	0.3229	0.699	0.97	ABCC5	93.91
cg18329695	chr17	7746775	-0.0981	0.2521	0.699	0.97	KDM6B	4.06
cg08218101	chr4	15704393	0.2714	0.6975	0.699	0.97	BST1	6.46
cg27500983	chr20	34700201	0.3154	0.8107	0.699	0.97	EPB41L1	41.45
cg18063909	chr8	145215003	-0.307	0.789	0.699	0.97	MROH1	79.79
cg20877443	chr11	955120	0.1254	0.3221	0.699	0.97	AP2A2	95.37
cg27136847	chr6	49705602	0.4769	1.226	0.699	0.97	CRISP3	86.13
cg00190034	chr8	38584636	-0.1575	0.4047	0.699	0.97	TACC1	92.68
cg01907512	chr2	162930212	-0.09039	0.2323	0.699	0.97	DPP4	3.1
cg13937012	chr1	26053121	0.2145	0.5513	0.699	0.97	MAN1C1	88.67
cg04362074	chr2	88823193	-0.1879	0.4829	0.699	0.97	TEX37	92.25
cg07160694	chr14	69619856	-0.03667	0.09424	0.699	0.97	DCAF5	1.08
cg01128736	chr6	4461158	-0.4502	1.157	0.699	0.97		83.33
cg14568749	chr10	5499025	-0.203	0.5218	0.699	0.97	NET1	92.19
cg19478743	chr17	4642647	-0.1194	0.3069	0.699	0.97	ZMYND15	4.65
cg17246929	chr2	47604176	-0.5866	1.508	0.699	0.97	EPCAM	87.55
cg07575770	chr4	174081857	-0.106	0.2726	0.699	0.97		95.22
cg04741880	chr19	51362954	-0.65	1.671	0.699	0.97	KLK3	33.25
cg20916483	chr11	6255841	0.1215	0.3124	0.699	0.97	FAM160A2	5.08
cg26880954	chr7	72941381	-0.4757	1.223	0.699	0.97		49.72
cg17769639	chr8	74585554	-0.6318	1.624	0.699	0.97	STAU2	19.06
cg03828080	chr2	6790445	1.266	3.253	0.699	0.97	MIR7515HG	57.29
cg03330762	chr19	49686116	-0.1959	0.5034	0.699	0.97	TRPM4	94.03
ch.17.71764510F	chr17	74252915	-0.4154	1.068	0.699	0.97		12.89
cg00795830	chr14	96344170	-0.5332	1.371	0.699	0.97		28.76
cg18877567	chr1	169903761	0.2489	0.6398	0.699	0.97	KIFAP3	13.85
cg17524287	chr8	42036781	0.3908	1.004	0.699	0.97	PLAT	73.55
cg24962513	chr1	15405251	-0.386	0.992	0.699	0.97	KAZN	88.04
cg23258008	chr21	26881143	-0.5334	1.371	0.699	0.97		32.75
cg19635995	chr14	88851746	-0.08238	0.2117	0.699	0.97	SPATA7	2.22
cg18067749	chr22	50465008	-0.6613	1.7	0.699	0.97	TTLL8	58.47
cg04362419	chr3	138297086	-0.2271	0.5837	0.699	0.97	CEP70	89.81
cg09558195	chr6	146350585	1.118	2.874	0.699	0.97	GRM1	17.33
cg10694959	chr1	32573640	-0.08135	0.2091	0.699	0.97	KPNA6	2.99
cg00533409	chr11	119204870	-0.1327	0.3412	0.699	0.97	RNF26	5.38
cg14174807	chr2	122562124	-0.1792	0.4605	0.699	0.97		6.09
cg04573976	chr11	45942176	-0.2263	0.5816	0.699	0.97	GYLTL1B	91.41
cg18756179	chr19	50554510	-0.1766	0.454	0.699	0.97	FLJ26850	4.31
cg22372093	chr16	77946884	-0.5471	1.406	0.699	0.97	VAT1L	42.86
cg17345728	chr5	176924004	0.166	0.4267	0.699	0.97	PDLIM7	7
cg21284841	chr18	20159555	1.216	3.124	0.699	0.97		82.23
cg11817057	chr6	29924202	-0.9809	2.521	0.699	0.97		44.87
cg09364205	chr5	151786039	0.7633	1.962	0.699	0.97	NMUR2	51.27
cg09604108	chr11	33610138	0.4732	1.216	0.699	0.97	KIAA1549L	23.79
cg09579341	chr9	129097386	-0.5507	1.416	0.699	0.97	MVB12B	40.5
cg05508447	chr12	133264322	0.04973	0.1278	0.699	0.97	PXMP2	1.95
cg02953302	chr10	127730564	0.4416	1.135	0.699	0.97	ADAM12	34.55
cg00906926	chr12	113591276	0.05121	0.1316	0.699	0.97	CCDC42B	1.8
cg20108119	chr19	1393304	0.07546	0.194	0.699	0.97	NDUFS7	98.53
cg15223579	chr11	47272887	0.2738	0.7037	0.699	0.97	NR1H3	92.83
cg14543082	chr20	37359998	0.1031	0.2649	0.699	0.97		3.08
cg23525358	chr22	50638762	0.6042	1.553	0.699	0.97	SELO	48.43
cg08842189	chr17	14264441	-0.6577	1.691	0.699	0.97		61.45
cg04413674	chr15	74494241	0.4916	1.264	0.699	0.97	STRA6	38.85
cg11049617	chr12	14993665	-0.4475	1.15	0.699	0.97	ART4	84.49
cg09479793	chr10	15005691	-0.1924	0.4946	0.699	0.97	MEIG1	89.15
cg16231809	chr6	149867378	-0.1654	0.4252	0.699	0.97	PPIL4	5.49
cg24380923	chr4	926423	-0.1006	0.2586	0.699	0.97	GAK	3.77
cg12326244	chr17	78078995	-0.1666	0.4282	0.699	0.97	GAA	93.11
cg07974504	chr2	220325375	0.6067	1.56	0.699	0.97	SPEG	39.63
cg12630880	chr12	102047483	-0.4664	1.199	0.699	0.97	MYBPC1	62.11
cg15885692	chr12	117012729	0.5413	1.391	0.699	0.97	MAP1LC3B2	86.14
cg05101231	chr3	51593459	-0.3264	0.839	0.699	0.97	RAD54L2	82.76
cg18238490	chr12	12593395	-0.1375	0.3534	0.699	0.97	LOH12CR1	93.51
cg26247186	chr12	129099425	-0.9336	2.4	0.699	0.97	TMEM132C	48.03
cg25912827	chr2	162930805	0.06493	0.1669	0.699	0.97	DPP4	2.83
cg04585822	chr17	72916509	0.4497	1.156	0.699	0.97	USH1G	85.35
cg16423770	chr9	115036366	-0.2609	0.6706	0.699	0.97	PTBP3	86.67
cg11185518	chr14	66578193	-0.9139	2.349	0.699	0.97		49.47
cg14159531	chr1	18976501	0.607	1.561	0.699	0.97	PAX7	29.42
cg20903764	chr11	9595214	-0.03984	0.1024	0.699	0.97	WEE1	1.32
cg24343445	chr1	19224281	-0.289	0.743	0.699	0.97	MIR1290	86.17
cg06347928	chr2	163175126	0.1007	0.2588	0.699	0.97	IFIH1	4.81
cg26170245	chr15	91475703	-0.04871	0.1252	0.699	0.97	HDDC3	1.25
cg21330926	chrX	118367091	-1.024	2.633	0.699	0.97		54.85
cg00152195	chr1	6166566	-1.105	2.842	0.699	0.97	CHD5	67.77
cg15446826	chr20	33859860	-0.2205	0.5669	0.699	0.97	MMP24	12.23
cg15237338	chr17	4870649	0.1847	0.4748	0.699	0.97	SPAG7	3.06
cg26897984	chr14	56541706	-0.8765	2.253	0.699	0.97		82.04
cg11352373	chr9	80250301	0.4015	1.032	0.699	0.97	GNA14	86.06
cg16616467	chr16	89642914	-1.722	4.427	0.699	0.97	CPNE7	67.19
cg27280037	chr3	124782069	0.2317	0.5956	0.699	0.97		12.26
cg16963297	chrX	104464033	-0.3586	0.9219	0.699	0.97	IL1RAPL2	92.18
cg17500874	chr11	62521891	-0.1743	0.4481	0.699	0.97	ZBTB3	6.13
cg00209676	chr1	227951435	-0.2168	0.5574	0.699	0.97	SNAP47	90.78
cg13701159	chr2	162016643	-0.09607	0.247	0.699	0.97	TANK	3.27
cg10057680	chr16	71810078	0.2746	0.706	0.699	0.97	AP1G1	89.69
cg20098758	chr21	30763207	-0.3608	0.9276	0.699	0.97		89.43
cg25410789	chr11	20053759	-0.4959	1.275	0.699	0.97	NAV2	21.68
cg23344452	chr6	30068501	-0.8042	2.068	0.699	0.97		12.93
cg20290145	chr1	53459976	0.1828	0.4699	0.699	0.97	SCP2	91.34
cg00112211	chr10	114667023	-0.2348	0.6036	0.699	0.97		88.14
cg08877948	chr16	58059154	-0.2159	0.5552	0.699	0.97	MMP15	5.51
cg11091415	chr4	77650853	-0.2846	0.7318	0.699	0.97	SHROOM3	86.15
cg04237449	chr9	77440374	0.737	1.895	0.699	0.97	TRPM6	30.63
cg05934592	chr14	54642178	0.3717	0.9557	0.699	0.97		18.85
cg05182892	chr11	11422421	0.5449	1.401	0.699	0.97	GALNT18	82.57
cg24062472	chr9	100818849	0.08764	0.2253	0.699	0.97	NANS	3.54
cg00815440	chr19	29704028	-0.03894	0.1001	0.699	0.97	UQCRFS1	1.09
cg09035732	chr14	88033981	-0.558	1.435	0.699	0.97		23.06
cg03183800	chr7	88423665	1.524	3.918	0.699	0.97	ZNF804B	45.32
cg15119826	chr12	79927705	0.2508	0.6448	0.699	0.97		89.89
cg09695261	chr17	79304600	0.1397	0.3591	0.699	0.97	TMEM105	97.6
cg12693875	chr4	42137257	-0.2086	0.5362	0.699	0.97	BEND4	90.51
cg00459509	chr12	128642467	-1.843	4.738	0.699	0.97		54.64
cg05418042	chr12	16063771	-0.5119	1.316	0.699	0.97	DERA	59.98
cg14835701	chr5	130970065	0.1944	0.4998	0.699	0.97	RAPGEF6	8.45
cg21243919	chr2	178937706	0.06303	0.1621	0.699	0.97	PDE11A	1.96
cg26419621	chr1	28833787	-0.0934	0.2402	0.699	0.97	SNHG3-RCC1	3.35
cg03800065	chr10	134808159	-0.4433	1.14	0.699	0.97		43.33
cg24215635	chr13	30074671	-0.8861	2.278	0.699	0.97	MTUS2	81.95
cg05164812	chr20	37172514	-0.1649	0.424	0.699	0.97	RALGAPB	94.22
cg24782087	chr4	77870838	-0.1078	0.2771	0.699	0.97	SEPT11	4.41
cg16332610	chr15	74658547	-0.1489	0.3829	0.699	0.97	CYP11A1	6.03
cg23200122	chr13	37454413	0.4277	1.1	0.699	0.97	SMAD9	44.76
cg25950520	chr2	121036760	-0.2188	0.5627	0.699	0.97	RALB	93.37
cg21573538	chr15	41056371	-0.1193	0.3066	0.699	0.97	GCHFR	4.44
cg10813110	chr10	83994169	-1.3	3.341	0.699	0.97	NRG3-AS1	64.03
cg12844569	chr22	31363807	-0.142	0.3651	0.699	0.97	MORC2	93.23
cg07949516	chr2	234208710	-0.1208	0.3105	0.699	0.97		94.39
cg23090382	chr8	8374418	0.2873	0.7387	0.699	0.97		86.01
cg10388270	chr12	133383307	-0.2035	0.5233	0.699	0.97	GOLGA3	93.69
cg20690483	chr2	96874741	0.05257	0.1352	0.699	0.97	STARD7	1.5
cg26401690	chr6	79328988	0.213	0.5477	0.699	0.97		8.83
cg04850453	chr2	62189480	-0.5081	1.307	0.699	0.97	COMMD1	30.13
cg09201712	chr7	105283902	-0.2561	0.6586	0.699	0.97	ATXN7L1	92.86
cg15393304	chr6	168898334	-0.7462	1.919	0.699	0.97	SMOC2	83.61
cg05931586	chr19	1237082	0.05863	0.1508	0.699	0.97	C19orf26	2.2
cg27632964	chr15	79888238	0.4106	1.056	0.699	0.97		22.42
cg14892427	chrX	128673698	-0.8983	2.31	0.699	0.97	OCRL	36.09
cg00352489	chr4	155270031	-0.5149	1.324	0.699	0.97	DCHS2	52.07
cg22169327	chr3	86283923	-1.144	2.943	0.699	0.97		41.1
cg02447659	chr2	45537078	-1.518	3.902	0.699	0.97		64.06
cg01744617	chr3	58151629	-0.3994	1.027	0.699	0.97	FLNB	42.81
cg07520810	chr10	63809149	-0.2099	0.5397	0.699	0.97	ARID5B	5.9
cg25578993	chr7	127536060	-0.3965	1.02	0.699	0.97	SND1	78.53
cg27226107	chr6	15491805	-0.2865	0.7368	0.699	0.97	JARID2	8.57
cg02181310	chr19	56616724	-0.4909	1.262	0.699	0.97	ZNF787	18.23
cg06567442	chr16	88029996	-0.1164	0.2994	0.699	0.97	BANP	95.02
cg08144444	chr16	89485322	0.1631	0.4194	0.699	0.97	ANKRD11	91.25
cg02960488	chr3	178863507	-0.1715	0.4411	0.699	0.97		91.7
cg08939974	chr6	32187918	-0.4861	1.25	0.699	0.97	NOTCH4	43.45
cg09098522	chr10	31435673	0.6905	1.776	0.699	0.97		65.83
cg27491702	chr10	124311123	0.5469	1.406	0.699	0.97		46.54
cg22004227	chr2	241538136	0.193	0.4963	0.699	0.97	CAPN10	90.35
cg17431492	chr11	119101441	-0.1224	0.3148	0.699	0.97	CBL	93.94
cg05789359	chr6	168377723	1.44	3.703	0.699	0.97	HGC6.3	64.36
cg22814256	chr22	41777658	-0.1042	0.2678	0.699	0.97	TEF	4.32
cg15473990	chr5	159292186	0.954	2.453	0.699	0.97	LOC101927766	51.15
cg03318428	chr22	46971703	0.4349	1.118	0.699	0.97		80.23
cg15212440	chr10	104474465	-0.1295	0.3329	0.699	0.97	SFXN2	3.99
cg16515064	chr6	18265154	-0.173	0.4449	0.699	0.97	DEK	5.04
cg14462789	chr4	79580025	-0.368	0.9463	0.699	0.97	LINC01094	87.64
cg21683332	chrX	39615103	-0.3051	0.7846	0.699	0.97		11.23
cg13565011	chr22	36885957	-0.2165	0.5567	0.699	0.97	FOXRED2	93.01
cg05420679	chr10	74653102	0.6527	1.679	0.699	0.97	OIT3	33.41
cg08627352	chr2	60778395	0.7732	1.988	0.699	0.97	BCL11A	69.9
cg06498018	chr9	93564033	0.04235	0.1089	0.699	0.97	SYK	1.78
cg08933688	chr22	30603318	0.3078	0.7915	0.699	0.97		20.87
cg22873953	chr11	70165311	-0.1608	0.4135	0.699	0.97	PPFIA1	92.64
cg03642708	chr6	4156366	-0.3588	0.9227	0.699	0.97	LOC100507506	10.36
cg26853640	chr19	38879673	-0.3134	0.8061	0.699	0.97	SPRED3	27.96
cg14757937	chr3	36102558	-1.026	2.638	0.699	0.97		71.03
cg22389014	chr17	80965369	-0.384	0.9877	0.699	0.97	B3GNTL1	70.72
cg05336318	chr13	25743818	0.5157	1.326	0.699	0.97	AMER2	81.72
cg08572782	chr19	2119203	-0.2034	0.523	0.699	0.97	AP3D1	89.52
cg03840472	chr20	56140543	-0.9111	2.343	0.699	0.97	PCK1	68.78
cg00826921	chr3	143692146	-0.7166	1.843	0.699	0.97	C3orf58	28.07
cg06509239	chr2	19558569	0.5584	1.436	0.699	0.97	OSR1	14.54
cg09692531	chr11	118436991	-0.06813	0.1752	0.699	0.97	C11orf60	2.36
cg05133179	chr11	116451176	1.723	4.431	0.699	0.97		52.82
cg24148044	chr16	85061578	0.057	0.1466	0.699	0.97	KIAA0513	2.17
cg04250847	chr12	82152425	-1.09	2.804	0.699	0.97	PPFIA2	28.6
cg13013900	chr17	6659326	-0.231	0.594	0.699	0.97	XAF1	7.34
cg03199006	chr4	76922774	0.3735	0.9606	0.699	0.97	CXCL9	83.54
cg16362587	chr1	3812878	-0.3971	1.021	0.699	0.97	C1orf174	79.07
cg06236441	chr3	67346714	-0.2817	0.7246	0.699	0.97		25.65
cg13313269	chr20	18488622	-0.4676	1.203	0.699	0.97	SEC23B	11
cg11198358	chr17	47928494	0.04506	0.1159	0.699	0.97		1.26
cg04319732	chr3	107938271	0.136	0.3498	0.699	0.97	IFT57	93.01
cg08659644	chr10	26935414	-0.6897	1.774	0.699	0.97	LINC00202-2	52.89
cg16524240	chr15	93316187	-0.1815	0.4668	0.699	0.97		92.15
cg02014396	chr9	103788959	-1.338	3.442	0.699	0.97		62.04
cg11889478	chr19	55574671	-0.09248	0.2378	0.699	0.97	RDH13	3.43
cg09949775	chr19	18902107	-0.4252	1.093	0.699	0.97	COMP	5.36
cg00721193	chr22	19966373	-0.179	0.4603	0.699	0.97	ARVCF	89.23
cg22806015	chr15	79043531	-0.07498	0.1928	0.699	0.97		3
cg12100018	chr1	85040324	-0.1524	0.392	0.699	0.97	CTBS	5.14
cg24852756	chr19	18794627	0.06069	0.1561	0.699	0.97	CRTC1	1.84
cg11010934	chrX	133506827	-0.3959	1.018	0.699	0.97	PHF6	7.5
cg04305974	chr10	48420532	-0.2049	0.527	0.699	0.97		91.78
cg24621437	chr10	108924560	0.4164	1.071	0.699	0.97	SORCS1	3.59
cg24707023	chr6	27860984	-0.1815	0.4668	0.699	0.97	HIST1H2AM	6.22
cg02133936	chr12	6859148	-0.1369	0.3521	0.699	0.97	MLF2	93.31
cg26478249	chr17	33914828	-0.1044	0.2685	0.699	0.97	AP2B1	3.12
cg15725440	chr6	100053161	0.7889	2.029	0.699	0.97	PRDM13	66.59
cg02946885	chr14	90378680	0.4416	1.136	0.699	0.97	C14orf143	69.06
cg14565407	chr3	23032259	0.07481	0.1924	0.699	0.97		97.31
cg05085230	chr6	133562461	0.0521	0.134	0.699	0.97	EYA4	1.56
cg13741871	chr11	14541914	-0.08271	0.2127	0.699	0.97	PSMA1	2.53
cg26330841	chr9	116439202	-0.7966	2.049	0.699	0.97		70.76
cg01472464	chr2	3383078	-0.7912	2.035	0.699	0.97	TTC15	64.47
cg24339574	chr1	234764068	-0.4157	1.069	0.699	0.97		81.22
cg10677798	chr1	42215804	-0.4408	1.134	0.699	0.97	HIVEP3	74.36
cg04632255	chr18	56338569	0.04646	0.1195	0.699	0.97	LOC101927322	1.16
cg16053890	chr2	231091055	0.4012	1.032	0.699	0.97	SP110	86.65
cg24516901	chr2	225266801	-0.814	2.094	0.699	0.97	FAM124B	47.16
cg02037349	chr3	49842702	-0.5501	1.415	0.699	0.97	UBA7	54.82
cg22601067	chr3	177242259	-0.6496	1.671	0.699	0.97	LINC00578	85.24
cg21627655	chr9	140389626	-0.6407	1.648	0.699	0.97	PNPLA7	47.6
cg08035765	chr11	65712817	-0.2102	0.5406	0.699	0.97	TSGA10IP	91.04
cg00015791	chr18	31802148	0.9212	2.369	0.699	0.97	NOL4	24.12
cg27512715	chr2	173842032	-0.287	0.7382	0.699	0.97	RAPGEF4	86.98
cg05995311	chr19	19682405	0.6611	1.7	0.699	0.97	PBX4	47.51
cg18132851	chr6	152085641	0.1773	0.456	0.699	0.97	ESR1	7.49
cg15227168	chr18	73630290	-0.4989	1.283	0.699	0.97		33.56
cg17038965	chr11	67401051	-0.1524	0.3919	0.699	0.97	TBX10	94.04
cg26350987	chr6	56509042	0.1665	0.4284	0.699	0.97	DST	93.85
cg00578917	chr21	27945542	-0.6292	1.618	0.699	0.97	CYYR1	4.72
cg05623526	chr11	2548319	0.4921	1.266	0.699	0.97	KCNQ1	24.87
cg15965098	chr9	109890096	-0.7709	1.983	0.699	0.97		39.47
cg06102330	chr8	72756932	0.7574	1.948	0.699	0.97	MSC	12.06
cg15278510	chr6	144606076	-0.04053	0.1043	0.699	0.97		1.53
cg01244034	chr16	25078253	-0.04303	0.1107	0.699	0.97		1.37
cg04155673	chr10	65358963	-0.132	0.3395	0.699	0.97	REEP3	94.15
cg12722058	chr15	23086394	0.06414	0.165	0.699	0.97	NIPA1	1.99
cg26181864	chr2	74846951	-0.1578	0.406	0.699	0.97	M1AP	92.39
cg23221651	chr7	75834378	1.019	2.623	0.699	0.97	SRRM3	49.07
cg09619064	chr2	171692781	-0.7986	2.054	0.699	0.97	GAD1	73.43
cg12657894	chr11	13184421	-0.2543	0.6541	0.699	0.97		88.63
cg13653793	chr4	166305235	-0.5998	1.543	0.699	0.97	CPE	46.95
cg27627958	chr1	237549804	-0.6145	1.581	0.699	0.97	RYR2	80.97
cg06370363	chr3	90142666	-0.6165	1.586	0.699	0.97		35.08
cg11027529	chr3	156077526	-0.4118	1.059	0.699	0.97	KCNAB1	87.37
cg05292150	chr2	75787340	-0.3427	0.8815	0.699	0.97	FAM176A	6.97
cg13354084	chr1	205631862	0.2455	0.6315	0.699	0.97	SLC45A3	85.45
cg11373429	chr19	10400751	-0.4352	1.12	0.699	0.97	ICAM5	12.33
cg13000014	chr7	135243235	-0.06824	0.1756	0.699	0.97	NUP205	1.95
cg12451605	chr3	88110977	-0.3949	1.016	0.699	0.97	CGGBP1	74.03
cg02269046	chr20	20704240	1.365	3.51	0.699	0.97		65.53
cg23729107	chr17	6679264	-0.4462	1.148	0.699	0.97	FBXO39	6.97
cg25045942	chr6	33048291	1.08	2.779	0.699	0.97	HLA-DPB1	33.27
cg08904229	chr11	131902633	-0.785	2.02	0.699	0.97	NTM	33.95
cg06055960	chr10	34925885	-0.1631	0.4195	0.699	0.97	PARD3	93.03
cg15311732	chr2	51614050	-0.4441	1.142	0.699	0.97		12.57
cg14496654	chr21	47517548	0.2724	0.7007	0.699	0.97	COL6A2	7.22
cg23630078	chr22	42665731	-0.0493	0.1268	0.699	0.97	OGFRP1	1.83
cg19191767	chr2	103300701	0.68	1.749	0.699	0.97	SLC9A2	85.77
cg04141129	chr12	32530696	0.5975	1.537	0.699	0.97	BICD1	70.83
cg03886579	chr9	35959017	-0.658	1.693	0.699	0.97	OR2S2	54.05
cg16491166	chr1	156252876	-0.08405	0.2162	0.699	0.97	SMG5	2.63
cg03161223	chr17	74050670	0.3968	1.021	0.699	0.97	SRP68	46.22
cg19099736	chr22	29702810	0.0525	0.1351	0.699	0.97	GAS2L1	1.83
cg26546217	chr22	43668723	-0.5439	1.399	0.699	0.97	SCUBE1	43.69
cg24010885	chr20	30102097	0.04541	0.1168	0.699	0.97	HM13	1.49
cg09597530	chr12	48551185	0.1405	0.3614	0.699	0.97	ASB8	4.46
cg23368364	chr1	86016681	0.5447	1.401	0.699	0.97	DDAH1	65.56
cg10676464	chr1	8267178	-0.472	1.214	0.699	0.97		70.46
cg05658107	chr4	40198392	-0.2241	0.5765	0.699	0.97	RHOH	90.15
cg11920708	chr1	115006983	-0.1131	0.291	0.699	0.97	TRIM33	94
cg16540098	chr6	117197653	-0.504	1.297	0.699	0.97	RFX6	25.87
cg12491738	chrX	117251577	0.8097	2.083	0.699	0.97	KLHL13	32.46
cg27366935	chr10	29811669	-0.3816	0.9819	0.699	0.97	SVIL	81.32
cg08186708	chr21	46830529	-0.4061	1.045	0.699	0.97	COL18A1-AS2	28.27
cg15523463	chr5	150804815	1.049	2.7	0.699	0.97		26.27
cg27095847	chr6	160221218	-0.5157	1.327	0.699	0.97	PNLDC1	91.55
cg16492650	chr1	112734225	-0.7315	1.882	0.699	0.97		78.5
cg15979473	chr2	216946626	0.04741	0.122	0.699	0.97	PECR	1.64
cg00870701	chr6	7312713	0.4635	1.192	0.699	0.97	SSR1	4.45
cg09338818	chr6	145373189	-0.2031	0.5224	0.699	0.97		92.02
cg03060610	chr10	64563185	0.2345	0.6033	0.699	0.97	ADO	89.91
cg04917139	chr6	166676771	0.2484	0.639	0.699	0.97		90.84
cg04828971	chr1	51790036	0.4068	1.047	0.699	0.97	TTC39A	80.79
cg03184357	chr3	51575119	0.5271	1.356	0.699	0.97	RAD54L2	83.09
cg15889017	chr1	205426388	-0.08107	0.2086	0.699	0.97		2.8
cg12864721	chr10	77164987	0.4638	1.193	0.699	0.97	C10orf41	15.7
cg11148207	chr6	30617675	-0.205	0.5274	0.699	0.97	C6orf136	90.87
cg24300714	chr17	37356347	-0.09121	0.2347	0.699	0.97	RPL19	2.71
cg04057455	chr11	2172168	-0.9837	2.531	0.699	0.97	INS-IGF2	57.83
cg18144404	chr5	159247072	-0.5042	1.297	0.699	0.97		61.41
cg15365218	chr11	33396859	-0.595	1.531	0.699	0.97		59.48
cg23546474	chr2	223163033	1.039	2.675	0.699	0.97	PAX3	59.62
cg26659853	chr1	92282206	-0.1736	0.4467	0.699	0.97	TGFBR3	91.88
cg01236728	chr7	139691344	-0.4418	1.137	0.699	0.97	TBXAS1	73.85
cg18908780	chr1	144995027	0.2518	0.6478	0.699	0.97	PDE4DIP	23.33
cg16335210	chr16	30376626	0.1633	0.4203	0.699	0.97	TBC1D10B	94
cg02145411	chr1	110528025	0.1097	0.2822	0.699	0.97	AHCYL1	4.08
cg26458359	chr11	129940635	-0.03901	0.1004	0.699	0.97	APLP2	1.19
cg17515984	chr19	19752527	-0.3577	0.9205	0.699	0.97	GMIP	80.34
cg18211729	chr18	55832105	-0.5172	1.331	0.699	0.97	NEDD4L	61.91
cg11238792	chr21	37167636	0.7861	2.023	0.699	0.97		44.27
cg02370669	chr6	44934650	0.4137	1.064	0.699	0.97	SUPT3H	21.79
cg02270686	chr1	39416868	-0.4694	1.208	0.699	0.97		23.23
cg07673182	chr5	80597393	-0.04109	0.1057	0.699	0.97	RNU5E	1.27
cg07478687	chr4	73892350	-0.6371	1.639	0.699	0.97		58.68
cg14304626	chr16	89347958	-0.3409	0.8771	0.699	0.97	ANKRD11	91.51
cg03962794	chr6	167054318	-1.184	3.046	0.699	0.97	RPS6KA2	44.44
cg16320809	chr17	76418061	-0.3163	0.8139	0.699	0.97	PGS1	80.9
cg04059198	chrX	129115067	0.6616	1.702	0.699	0.97		14.88
cg18760176	chr11	31824644	-0.8097	2.084	0.699	0.97	PAX6	79.35
cg25373812	chr19	5910100	-0.4246	1.093	0.699	0.97	VMAC	65.11
cg16181751	chr19	4910456	-0.133	0.3421	0.699	0.97	UHRF1	4.62
cg20272918	chr3	47555463	-0.1209	0.311	0.699	0.97	C3orf75	3.21
cg09018558	chr16	57847363	-0.3299	0.8489	0.699	0.97		83.56
cg24870967	chr5	115783345	0.04076	0.1049	0.699	0.97	SEMA6A	98.73
cg13784607	chr11	47546214	-0.5141	1.323	0.699	0.97	CELF1	68.28
cg22541436	chr8	8907262	0.2121	0.5457	0.699	0.97		93.04
cg22028181	chr15	22892538	0.04636	0.1193	0.699	0.97	CYFIP1	1.46
cg12475950	chr10	103051841	-0.1925	0.4954	0.699	0.97		6.16
cg07238657	chr1	154973705	-0.1347	0.3466	0.699	0.97	ZBTB7B	4.25
cg16379462	chr14	55119082	0.1736	0.4466	0.699	0.97	SAMD4A	8.86
cg07590135	chr19	2515268	-0.1987	0.5113	0.699	0.97	GNG7	92.05
cg06907210	chr17	48500456	-0.3322	0.855	0.699	0.97		80.54
cg08453322	chr13	107220725	-0.09637	0.248	0.699	0.97	ARGLU1	3.27
cg26087535	chr17	7077446	0.395	1.017	0.699	0.97	ASGR1	74.6
cg04784315	chr9	125797284	0.4347	1.119	0.699	0.97	GPR21	87.86
cg05530629	chr8	124554620	0.3929	1.011	0.699	0.97	FBXO32	61.31
cg23705487	chr8	91013396	0.2195	0.565	0.699	0.97	DECR1	3.94
cg02933624	chr2	238238997	0.7582	1.951	0.699	0.97	COL6A3	79.16
cg02169338	chr8	76320144	0.04936	0.127	0.699	0.97		1.91
cg00211800	chr15	41136353	-0.04318	0.1111	0.699	0.97	SPINT1	1.44
cg22086245	chr9	124948761	0.3156	0.8122	0.699	0.97	MORN5	86.02
cg08524210	chr3	20887296	0.3706	0.9537	0.699	0.97		89.97
cg21937462	chr21	45561490	-0.8351	2.149	0.699	0.97	C21orf33	31.28
cg24412895	chr8	102115923	-0.5743	1.478	0.699	0.97		45.5
cg09436970	chr4	83755515	-0.1518	0.3907	0.699	0.97	SEC31A	92.45
cg04295612	chr16	1185381	-1.099	2.829	0.699	0.97		73.81
cg13779009	chr2	102803740	1.366	3.516	0.699	0.97	IL1RL2	77.24
cg14538806	chr9	130308075	-0.9032	2.324	0.699	0.97	FAM129B	28.48
cg02578654	chr1	212399732	0.3386	0.8716	0.699	0.97	LOC101929541	81.06
cg09644109	chr7	97601190	-0.1856	0.4777	0.699	0.97	MGC72080	4.86
cg02711147	chr10	131260729	0.7704	1.983	0.699	0.97		69.72
cg06034822	chr1	161016081	-0.1032	0.2655	0.699	0.97	USF1	3.83
cg26280038	chr8	10924758	-0.5573	1.434	0.699	0.97	XKR6	19.72
cg14289785	chr17	37694605	0.3899	1.003	0.699	0.97		83.7
cg25435686	chr6	32952826	-0.1271	0.3272	0.699	0.97		5.17
cg08065243	chr10	103639495	-0.6554	1.687	0.699	0.97	C10orf76	56.44
cg19619625	chr6	7108637	0.05433	0.1398	0.699	0.97	RREB1	2
cg12695527	chr4	83831263	-0.1337	0.3441	0.699	0.97	THAP9	93.22
cg16181557	chr3	50383616	-0.5549	1.428	0.699	0.97	ZMYND10	23.59
cg24647276	chr10	8096311	0.07629	0.1963	0.699	0.97	FLJ45983	2.84
cg15897302	chr10	111985397	-0.1397	0.3595	0.699	0.97	MXI1	4.15
cg18934981	chr1	248096861	-0.2224	0.5723	0.699	0.97		89.84
cg16007090	chr14	105766991	0.06831	0.1758	0.699	0.97	BRF1	2.2
cg10217445	chr21	34397784	-0.51	1.313	0.699	0.97	OLIG2	20.13
cg06966404	chr6	133833741	0.3327	0.8563	0.699	0.97	EYA4	22.91
cg17805599	chr19	1619171	-0.2045	0.5264	0.699	0.97	TCF3	90.01
cg04454272	chr22	31795531	-0.03941	0.1014	0.699	0.97	DRG1	1.01
cg03218460	chr4	7268631	-0.4565	1.175	0.699	0.97	SORCS2	25.38
cg22103585	chr12	49110427	-0.1175	0.3025	0.699	0.97	CCNT1	3.27
cg18247505	chr17	57501529	-0.3078	0.7923	0.699	0.97		85.66
cg15219474	chr6	5340274	-0.5843	1.504	0.699	0.97	FARS2	69.87
cg08440920	chr16	54963401	0.05461	0.1405	0.699	0.97		2.03
cg23105419	chr2	43496213	-0.6437	1.657	0.699	0.97	THADA	57.01
cg17509956	chr10	38379688	0.3055	0.7864	0.699	0.97		85.61
cg05662240	chr19	33628483	-0.3544	0.9123	0.699	0.97	WDR88	50.66
cg03889463	chr9	103189006	-0.0756	0.1946	0.699	0.97	MSANTD3	2.87
cg02241615	chr9	33928837	-0.2918	0.751	0.699	0.97	UBAP2	81.02
cg06258155	chr17	67410790	-0.0499	0.1284	0.699	0.97	MAP2K6	1.89
cg04473789	chr14	63830363	0.1181	0.3041	0.699	0.97		94.22
cg16298202	chr4	122680946	-0.4061	1.045	0.699	0.97	TMEM155	85.77
cg06558502	chr19	57610699	0.1517	0.3905	0.699	0.97		4.36
cg22850508	chr1	1843940	-0.2103	0.5412	0.699	0.97		90.87
cg04312850	chr9	123975505	-0.1286	0.3311	0.699	0.97		3.98
cg17669781	chr11	45949435	0.2195	0.5651	0.699	0.97	GYLTL1B	90.55
cg12566573	chr7	128067109	-0.3277	0.8436	0.699	0.97		84.12
cg10458961	chr1	16448346	0.2568	0.6609	0.699	0.97		89.67
cg20046119	chr8	145981207	-0.1672	0.4303	0.699	0.97	ZNF251	5.93
cg15747492	chr2	28379088	-0.1491	0.3837	0.699	0.97	LOC100505736	91.69
cg11649171	chr7	151766983	0.2239	0.5763	0.699	0.97	GALNT11	88.45
cg19443878	chr1	38048954	-0.2585	0.6654	0.699	0.97	GNL2	89.19
cg26962245	chr8	33397409	-0.4388	1.129	0.699	0.97		75.71
cg15872107	chr3	71771244	-0.5603	1.442	0.699	0.97	EIF4E3	70.31
cg26375010	chrX	118407852	-0.467	1.202	0.699	0.97		11.52
cg02862835	chr12	110011242	-0.0897	0.2309	0.699	0.97	MMAB	2.71
cg23600438	chr18	76153779	0.9383	2.415	0.699	0.97		78.31
cg25535995	chr20	6748121	-0.04046	0.1041	0.699	0.97	BMP2	1.39
cg00679731	chr2	176979345	-1.154	2.971	0.699	0.97		61.09
cg23317857	chr6	41696297	-0.4455	1.147	0.699	0.97	TFEB	74.28
cg15521579	chr2	161941692	-0.2352	0.6056	0.699	0.97		87.89
cg00116113	chr17	77375343	1.011	2.602	0.699	0.97	RBFOX3	50.67
cg20636840	chrX	11431640	-0.6445	1.659	0.699	0.97	ARHGAP6	85.96
cg26768899	chr5	149557812	-0.1831	0.4714	0.699	0.97	CDX1	93.19
cg08869700	chr1	151318680	-0.1953	0.5027	0.699	0.97	RFX5	92.33
cg10115779	chr12	121125731	0.06115	0.1574	0.699	0.97	MLEC	1.96
cg24779843	chr1	153958889	-0.09088	0.2339	0.699	0.97	RAB13	3.09
cg14995062	chr11	102826570	-0.2354	0.606	0.699	0.97	MMP13	91.04
cg08160091	chr4	1398383	0.8889	2.288	0.699	0.97		44.85
cg00472276	chr17	66197219	-0.1641	0.4224	0.699	0.97		5.01
cg12149609	chr20	42816600	0.1855	0.4775	0.699	0.97	JPH2	6.03
cg01408926	chr19	49907512	-0.228	0.587	0.699	0.97	CCDC155	87.31
cg17194298	chr11	118563432	-0.3428	0.8823	0.699	0.97		28.29
cg14964285	chr12	4435533	-0.2564	0.66	0.699	0.97	C12orf5	90.26
cg09276108	chr7	97663914	0.166	0.4272	0.699	0.97		3.89
cg21737617	chr15	26146484	0.4442	1.143	0.699	0.97	LOC100128714	79.5
cg08370077	chr16	851288	-0.5968	1.536	0.699	0.97	GNG13	40.92
cg20988573	chr12	126348693	-1.04	2.678	0.699	0.97		48.02
cg12784549	chr10	74083802	-0.4301	1.107	0.699	0.97		35.78
cg13331136	chr19	44100349	-0.3064	0.7887	0.699	0.97	ZNF576	7.38
cg16948827	chr11	126455885	-0.2106	0.5422	0.699	0.97	KIRREL3	5.87
cg04942659	chr18	54465235	-0.1606	0.4134	0.699	0.97	WDR7	93.22
cg14997174	chr11	14479611	-0.2376	0.6116	0.699	0.97	COPB1	89.64
cg00591153	chr3	157824910	0.1139	0.2933	0.699	0.97	SHOX2	4.77
cg20763765	chr14	100606599	0.4009	1.032	0.699	0.97	EVL	79.32
cg01313708	chr6	5005669	-0.1298	0.3343	0.699	0.97	RPP40	93.12
cg18986224	chr7	99012145	0.119	0.3064	0.699	0.97	BUD31	94.5
cg09444664	chr15	63570173	-0.08904	0.2292	0.699	0.97	APH1B	3.3
cg24027837	chr17	53434638	-0.6278	1.616	0.699	0.97		31.15
cg26990419	chr2	238624602	-0.464	1.194	0.699	0.97	LRRFIP1	22.95
cg06261429	chr11	117588575	-0.3369	0.8673	0.699	0.97	DSCAML1	24.79
cg20053493	chr11	47776175	0.132	0.3397	0.699	0.97	FNBP4	95.53
cg08119884	chr2	79739863	0.04307	0.1109	0.699	0.97	CTNNA2	1.68
cg02259429	chr14	93993173	0.5579	1.436	0.699	0.97	KIAA1409	77.6
cg11105375	chr14	55595969	-0.03862	0.09941	0.699	0.97	LGALS3	1.43
cg20412687	chr13	50265817	0.1094	0.2816	0.699	0.97	EBPL	3.1
cg13029052	chr13	25668714	0.7728	1.99	0.699	0.97		73.7
cg06900573	chr10	5978347	-0.1291	0.3323	0.699	0.97	FBXO18	93.69
cg16115957	chr14	93467777	-0.1582	0.4072	0.699	0.97	ITPK1	93.54
cg05438508	chr3	58222756	-0.1244	0.3204	0.699	0.97	ABHD6	4.79
cg01698432	chr18	34304338	-0.4542	1.169	0.699	0.97	FHOD3	39.06
cg19907661	chr18	73350713	-0.7745	1.994	0.699	0.97		45.18
cg03322233	chr18	18696223	-0.593	1.527	0.699	0.97		52.47
cg13759674	chr9	140051205	-0.8671	2.232	0.699	0.97	GRIN1	5.66
cg13395410	chr1	151881974	0.03985	0.1026	0.699	0.97	THEM4	1.18
cg17218435	chr17	19913408	-0.1088	0.2802	0.699	0.97		6.07
cg26106626	chr22	50946971	0.0469	0.1207	0.699	0.97	NCAPH2	1.23
cg26193250	chr20	59998232	-0.2842	0.7317	0.699	0.97	CDH4	13.76
cg01072076	chr5	1930801	-1.262	3.249	0.699	0.97		38.86
cg00354179	chr1	180881480	-0.6831	1.759	0.699	0.97	KIAA1614	4.84
cg21603679	chr20	2774729	0.3871	0.9967	0.699	0.97	CPXM1	37.38
cg17415586	chr2	37095699	-0.2026	0.5216	0.699	0.97	STRN	90.91
cg07394914	chr4	185371335	-0.5484	1.412	0.699	0.97	IRF2	77.45
cg07338041	chr2	239023628	0.9847	2.535	0.699	0.97	ESPNL	87.2
cg26588943	chr4	172734718	-0.4525	1.165	0.699	0.97	GALNTL6	4.39
cg04803856	chr14	105850371	-0.2931	0.7547	0.699	0.97	PACS2	89.62
cg24163668	chr18	77219495	-1.05	2.704	0.699	0.97	NFATC1	63.25
cg16830078	chr17	2303343	-0.1257	0.3236	0.699	0.97	MNT	3.37
cg08948258	chr1	111182892	-0.6642	1.71	0.699	0.97		32.53
cg26552754	chr6	149803547	-0.4229	1.089	0.699	0.97	ZC3H12D	60.82
cg11015434	chr4	1600531	-1.046	2.694	0.699	0.97		51.84
cg08915936	chr5	645759	-0.1327	0.3416	0.699	0.97	CEP72	95.16
cg21149804	chr3	138313393	0.06614	0.1703	0.699	0.97	CEP70	1.75
cg16369835	chr22	31743488	0.1516	0.3903	0.699	0.97	PATZ1	4.92
cg24137987	chr5	137688255	-0.06015	0.1549	0.699	0.97	KDM3B	2.62
cg17965614	chr16	66623309	-0.2565	0.6606	0.699	0.97		88.01
cg05115160	chr15	26147461	-0.4153	1.069	0.699	0.97	LOC100128714	88.52
cg26064247	chr11	33792972	-0.4906	1.263	0.699	0.97	FBXO3	83.88
cg14787758	chr12	122261097	0.1686	0.4342	0.699	0.97	SETD1B	93.78
cg04487612	chr3	129437286	-0.5755	1.482	0.699	0.97	TMCC1	65.75
cg04676783	chrX	74968159	-0.6388	1.645	0.699	0.97		70.94
cg12337416	chr7	123240919	-0.2282	0.5876	0.699	0.97	NDUFA5	89.33
cg09632901	chr6	20421286	-0.2807	0.7229	0.699	0.97	E2F3	79.31
cg05351302	chr7	87563908	-0.1619	0.4169	0.699	0.97	ADAM22	3.71
cg10780659	chr2	175449258	0.3613	0.9303	0.699	0.97	WIPF1	81.63
cg07886153	chr12	81156754	0.6579	1.694	0.699	0.97	LINC01490	71.86
cg08576304	chr2	71162693	0.4723	1.216	0.699	0.97	ATP6V1B1	30.51
cg19097477	chr19	14142428	0.4366	1.124	0.699	0.97	IL27RA	12.12
cg23581656	chr2	65215461	-0.28	0.7209	0.699	0.97	SLC1A4	4.69
cg26011314	chr6	129255129	0.3316	0.8538	0.699	0.97	LAMA2	88.87
cg04182912	chr14	95157037	-1.017	2.619	0.699	0.97		51.88
cg13199963	chr1	27126172	-0.4904	1.263	0.699	0.97		67.72
cg14316118	chr10	61668184	-0.1702	0.4382	0.699	0.97	CCDC6	4.02
cg04311971	chr17	56232955	0.8986	2.314	0.699	0.97	OR4D1	57.49
cg27548631	chr3	58291896	-0.04101	0.1056	0.699	0.97	RPP14	1.5
cg16398747	chr17	75471105	-0.3478	0.8956	0.699	0.97	SEPT9	79.05
cg13751455	chr17	49050000	0.1834	0.4723	0.699	0.97	SPAG9	94.49
cg25689677	chr22	46088931	0.4942	1.273	0.699	0.97	ATXN10	69.06
cg18802946	chr15	25403253	-0.6581	1.695	0.699	0.97		22.46
cg01156222	chr2	224724872	-0.5036	1.297	0.699	0.97		44.29
cg11808861	chr1	59629709	-0.4237	1.091	0.699	0.97		33.49
cg27528859	chr14	55220467	-0.1594	0.4106	0.699	0.97	SAMD4A	91.66
cg19242003	chr3	108099708	-0.1167	0.3005	0.699	0.97	MYH15	94.5
cg03015899	chr16	2578331	0.04983	0.1283	0.699	0.97	AMDHD2	98.75
cg22266470	chr19	51014659	-0.04422	0.1139	0.699	0.97	JOSD2	1.69
cg22531371	chr1	155162756	-0.3231	0.8319	0.699	0.97	MUC1	28.29
cg17154807	chr6	20812197	0.192	0.4944	0.699	0.97	CDKAL1	90.62
cg02386665	chr5	53432372	-0.2393	0.6163	0.699	0.97	ARL15	88.48
cg11042841	chr3	128252040	-0.3002	0.7731	0.699	0.97		82.79
cg23841983	chr5	154393276	0.6924	1.783	0.699	0.97	KIF4B	36.63
cg23798374	chr9	139886798	-0.05469	0.1408	0.699	0.97	C9orf142	1.84
cg21488876	chr19	5250376	-0.7101	1.829	0.699	0.97	PTPRS	47.64
cg02268417	chr1	225951743	-0.4617	1.189	0.699	0.97		53.97
cg11319719	chr19	17970677	0.06151	0.1584	0.699	0.97	RPL18AP3	2.65
cg20475191	chr6	160236633	0.8171	2.104	0.699	0.97	PNLDC1	54.81
cg25853020	chr1	154377621	0.1396	0.3596	0.699	0.97	IL6R	4.58
cg21295838	chr1	17634713	-0.4792	1.234	0.699	0.97	PADI4	61.21
cg19113081	chr11	114548872	0.7732	1.991	0.699	0.97	FAM55B	22.99
cg14050761	chr4	139586881	-0.244	0.6283	0.699	0.97		88.98
cg11847235	chr5	169949351	-0.5661	1.458	0.699	0.97	KCNIP1	54.86
cg05809516	chr11	126497567	-0.4764	1.227	0.699	0.97	KIRREL3	40.41
cg14435498	chr10	133251574	1.107	2.852	0.699	0.97		43.38
cg26894333	chr20	32923755	-0.3185	0.8202	0.699	0.97		35.81
cg25763559	chr5	125610552	-0.7154	1.842	0.699	0.97	LOC101927488	50.84
cg06511795	chr8	126914603	-0.9224	2.375	0.699	0.97		82.61
cg00029826	chr14	20801459	-0.0783	0.2016	0.699	0.97	CCNB1IP1	3.02
cg18707868	chr2	166703747	-0.6003	1.546	0.699	0.97		33.28
cg08768146	chr1	107683365	0.0499	0.1285	0.699	0.97	NTNG1	1.9
cg07718690	chr19	49436796	0.04889	0.1259	0.699	0.97	DHDH	1.95
cg02221310	chr13	41363578	0.05953	0.1533	0.699	0.97	SLC25A15	2.94
cg13835053	chr9	136891212	-0.3421	0.881	0.699	0.97	NCRNA00094	13.78
cg22340573	chr11	5862782	1.302	3.353	0.699	0.97	OR52E6	69.72
cg26691533	chr12	130953663	-0.9099	2.343	0.699	0.97	RIMBP2	82.43
cg09946774	chr7	54398359	-1.232	3.173	0.699	0.97	LINC01445	45.79
cg02289741	chr19	39616340	0.05096	0.1312	0.699	0.97	PAK4	1.99
cg14607962	chr12	30904204	-0.1776	0.4575	0.699	0.97	CAPRIN2	91.48
cg24734865	chr13	22178329	0.04799	0.1236	0.699	0.97	EFHA1	1.69
cg00055165	chrX	47004968	0.1918	0.494	0.699	0.97	RBM10	7.85
cg00037317	chr11	101213166	-0.3808	0.9806	0.699	0.97		23.7
cg15429943	chr17	15182858	-0.3184	0.8199	0.699	0.97		91.72
cg12663039	chr16	15527960	-0.5172	1.332	0.699	0.97	C16orf45	59.79
cg07059403	chr6	170151533	-0.1534	0.3951	0.699	0.97	C6orf70	3.92
cg11646734	chr5	79950075	-0.04225	0.1088	0.699	0.97	DHFR	1.4
cg08104146	chr15	93208920	-0.8408	2.165	0.699	0.97		54.86
cg26592556	chr15	40337420	-0.04418	0.1138	0.699	0.97		1.45
cg02389180	chr7	46851524	-0.8869	2.284	0.699	0.97		69.13
cg16366749	chr2	175260967	-0.1819	0.4686	0.699	0.97	CIR1	4.12
cg08301309	chr20	32598513	0.3417	0.88	0.699	0.97	RALY	84.61
cg15015194	chr1	20834417	-0.1248	0.3215	0.699	0.97	MUL1	3.43
cg21397345	chr4	65096683	1.413	3.638	0.699	0.97		66.21
cg25829108	chr14	31237076	-0.4626	1.192	0.699	0.97		42.05
cg14380539	chr8	95716890	-0.5913	1.523	0.699	0.97	ESRP1	79.43
cg07499066	chr7	149171379	0.1375	0.3541	0.699	0.97	ZNF746	95.4
cg15256164	chr2	174220625	-0.06495	0.1673	0.699	0.97	CDCA7	3.18
cg01205087	chr2	47008202	-0.4694	1.209	0.699	0.97		64.68
cg26227523	chr15	77287243	-0.2259	0.5818	0.699	0.97	PSTPIP1	89.31
cg27511567	chr7	103021153	0.5225	1.346	0.699	0.97	SLC26A5	31.76
cg15956008	chr5	44809054	-0.04235	0.1091	0.699	0.97	MRPS30	1.37
cg19244091	chr5	113437065	-0.1539	0.3964	0.699	0.97		4.63
cg21781600	chr8	122651575	-0.9672	2.491	0.699	0.97	HAS2	11.18
cg04743510	chr17	39793142	-0.3838	0.9885	0.699	0.97		65.63
cg06467327	chr9	103359660	-0.4576	1.179	0.699	0.97		70.27
cg27053040	chr15	60233780	-0.4633	1.193	0.699	0.97		79.45
cg05789735	chr3	38765614	-0.4798	1.236	0.699	0.97	SCN10A	38.68
cg24700663	chr4	77172643	0.04784	0.1232	0.699	0.97	FAM47E	1.68
cg03148562	chr19	34269211	0.08453	0.2177	0.699	0.97		3.88
cg21544416	chr15	71125838	-0.4504	1.16	0.699	0.97	LARP6	71.9
cg06514397	chr9	21708305	-0.6279	1.617	0.699	0.97		49.8
cg21088715	chr17	73285671	-0.1449	0.3732	0.699	0.97	SLC25A19	5.35
cg18608025	chr4	898531	0.09952	0.2563	0.699	0.97	GAK	96.23
cg15267115	chr19	17559444	0.0518	0.1334	0.699	0.97	TMEM221	2.07
cg25438730	chr9	141001373	-0.6538	1.684	0.699	0.97	CACNA1B	49.32
cg21296230	chr15	33010536	-0.8858	2.282	0.699	0.97	GREM1	56.8
cg17387619	chr6	30690555	-0.2791	0.7189	0.699	0.97	TUBB	11.66
cg06709610	chr16	85143924	-0.5949	1.532	0.699	0.97	FAM92B	90.68
cg01010990	chr17	8725495	0.6551	1.687	0.699	0.97	PIK3R6	65.14
cg15908580	chr10	134496731	-0.3041	0.7833	0.699	0.97	INPP5A	90.23
cg15859635	chr11	61519787	0.2399	0.6179	0.699	0.97	C11orf9	29.55
cg07175554	chr22	42687555	-0.3882	1	0.699	0.97		55.57
cg17550268	chr3	105085597	0.05354	0.1379	0.699	0.97	ALCAM	1.49
cg02094500	chr6	62737607	-0.6774	1.745	0.699	0.97	KHDRBS2	34.75
cg15781873	chr6	156077514	-1.323	3.409	0.699	0.97		54.46
cg02332525	chr3	6903153	0.7298	1.88	0.699	0.97	GRM7	32.68
cg03263117	chr17	45798767	-0.1626	0.4189	0.699	0.97		3.75
cg05782445	chr2	26915207	-0.3495	0.9004	0.699	0.97	KCNK3	25.76
cg23657388	chr7	101171330	0.3967	1.022	0.699	0.97	EMID2	77.82
cg06623474	chr4	83815450	-1.261	3.249	0.699	0.97		83.73
cg05755707	chr4	184626186	-0.3421	0.8813	0.699	0.97	TRAPPC11	85.9
cg23769730	chr10	12113873	-0.2078	0.5354	0.699	0.97	DHTKD1	91.09
cg22952287	chrX	103268599	-1.157	2.981	0.699	0.97	H2BFWT	56.45
cg17671577	chr4	38784881	-0.3116	0.8026	0.699	0.97	TLR10	90.82
cg10017411	chr16	29998969	-0.2127	0.5478	0.699	0.97	TAOK2	86.07
cg07128245	chr3	134205020	-0.03855	0.09931	0.699	0.97	CEP63	1.3
cg21506763	chr3	38060329	-0.3917	1.009	0.699	0.97	PLCD1	53.89
cg07255810	chr3	158161558	-0.1599	0.412	0.699	0.97	RSRC1	92.99
cg01827098	chr7	150211152	0.5925	1.526	0.699	0.97	GIMAP7	53.45
cg26941368	chr16	77469998	-0.6955	1.792	0.699	0.97	ADAMTS18	39.01
cg20915460	chr8	6561689	0.1284	0.3307	0.699	0.97		93.39
cg19675664	chr14	64760831	0.5275	1.359	0.699	0.97	ESR2	2.96
cg05402395	chr21	47427081	-1.031	2.655	0.699	0.97		62.41
cg00292001	chr3	46853850	-0.4202	1.083	0.699	0.97		22.51
cg08383709	chr17	61627648	0.05966	0.1537	0.699	0.97	DCAF7	1.89
cg07200122	chr2	312159	-0.1787	0.4603	0.699	0.97		93.84
cg08378017	chr2	105760444	-0.04094	0.1055	0.699	0.97		1.09
cg11487663	chr12	66582796	-0.5577	1.437	0.699	0.97	IRAK3	13.21
cg11006511	chr7	33074376	0.196	0.5049	0.699	0.97	NT5C3A	90.82
cg04026295	chr4	188789422	-1.109	2.857	0.699	0.97		66.68
cg09876575	chr12	72056769	-0.08572	0.2208	0.699	0.97	THAP2	3.35
cg12615557	chr1	109046245	-0.7843	2.021	0.699	0.97		28.51
cg20784768	chr1	234041456	1.119	2.883	0.699	0.97	SLC35F3	48.49
cg19349143	chr22	47189686	0.05955	0.1534	0.699	0.97	TBC1D22A	98.1
cg25397840	chr17	78073434	0.0729	0.1878	0.699	0.97	CCDC40	97.95
cg09927311	chr4	90481402	1.273	3.279	0.699	0.97		76.02
cg14283649	chr9	36843876	-0.2545	0.6557	0.699	0.97	PAX5	85.94
cg16173529	chr8	10273666	-0.6469	1.667	0.699	0.97	MSRA	79.44
cg04353643	chr20	25190494	-0.1502	0.3868	0.699	0.97	ENTPD6	93.94
cg04955826	chr2	172917232	-0.4149	1.069	0.699	0.97	METAP1D	38.03
cg18876007	chr1	75606694	0.4778	1.231	0.699	0.97	LHX8	82.15
cg15015122	chr7	985784	-0.8499	2.19	0.699	0.97	ADAP1	60.39
cg19041001	chr9	37967132	-0.286	0.7368	0.699	0.97	SHB	89.83
cg19735457	chr20	54937503	-0.1051	0.2708	0.699	0.97	C20orf108	94.58
cg23587980	chr12	52695568	-0.2848	0.7339	0.699	0.97	KRT86	9.52
cg04884818	chr11	72477927	-0.1301	0.3352	0.699	0.97	STARD10	94.67
cg22972858	chr12	123215248	0.2894	0.7457	0.699	0.97	GPR81	16.13
cg25535658	chr1	28736064	-0.09346	0.2408	0.699	0.97	PHACTR4	94.7
cg26298789	chr21	46239572	0.2325	0.599	0.699	0.97		92.79
cg19118262	chr16	69364643	0.05267	0.1357	0.699	0.97	COG8	1.92
cg24117274	chr1	21945805	0.7684	1.98	0.699	0.97	RAP1GAP	42.89
cg00650361	chr10	27703289	0.3304	0.8513	0.699	0.97	PTCHD3	38.38
cg17773914	chr1	170169969	-0.3213	0.8279	0.699	0.97		81.12
cg18744273	chr13	112632730	-0.6234	1.606	0.699	0.97		23.83
cg01820463	chr2	27616144	-0.1245	0.3208	0.699	0.97	FTHL3	95.16
cg09024661	chr2	231862817	-0.1982	0.5107	0.699	0.97	SPATA3	92.77
cg21442182	chr13	31446420	0.6106	1.573	0.699	0.97		60.97
cg00006848	chrX	146646784	-0.8871	2.286	0.699	0.97		59.56
cg23882234	chr12	51611224	-0.05175	0.1333	0.699	0.97	POU6F1	2.07
cg08031549	chr2	75080008	0.2332	0.6009	0.699	0.97	HK2	91.07
cg06694137	chr1	214161720	0.1545	0.398	0.699	0.97	PROX1	4.8
cg01871722	chr12	32120103	-0.2857	0.7361	0.699	0.97	C12orf35	85.56
cg18102080	chr10	105677971	0.05838	0.1504	0.699	0.97	OBFC1	2.52
cg12815722	chr12	7153168	-0.1039	0.2678	0.699	0.97		95.86
cg00218631	chr11	17298064	-0.09134	0.2353	0.699	0.97	NUCB2	2.73
cg02212928	chr14	56474448	-0.6663	1.717	0.699	0.97		41.46
cg25367333	chr16	70729868	-0.4992	1.286	0.699	0.97	VAC14	47.89
cg24639679	chr6	32847590	-1.239	3.193	0.699	0.97	PPP1R2P1	48.54
cg11605921	chr16	84192228	-0.5915	1.524	0.699	0.97	DNAAF1	51.18
cg13783653	chr9	135039836	-0.4327	1.115	0.699	0.97	NTNG2	17.22
cg03355200	chr16	87228128	-0.4766	1.228	0.699	0.97		82.92
cg19141556	chr2	1846907	-0.5687	1.465	0.699	0.97	MYT1L	73.78
cg10394922	chr3	141106189	0.2542	0.6549	0.699	0.97	ZBTB38	89.98
cg12302189	chr5	72705910	0.6311	1.626	0.699	0.97		91.64
cg23097212	chr10	125032020	0.9942	2.562	0.699	0.97		48.62
cg21361470	chr6	84743033	-0.249	0.6416	0.699	0.97	MRAP2	8.12
cg12536802	chrX	114953716	0.4433	1.142	0.699	0.97		7.28
cg08059845	chr19	50015975	-0.3834	0.9879	0.699	0.97	FCGRT	52.08
cg04043538	chr2	75570917	-0.375	0.9662	0.699	0.97		80.7
cg14942350	chr11	86988494	-0.1653	0.4259	0.699	0.97	TMEM135	90.91
cg05835276	chr12	57619364	-0.7787	2.006	0.699	0.97	NXPH4	42.98
cg06173626	chr21	45660806	0.0456	0.1175	0.699	0.97	ICOSLG	1.35
cg02577092	chr5	73778483	-0.2695	0.6943	0.699	0.97		91.07
cg09394661	chr9	98051764	-0.1992	0.5132	0.699	0.97	FANCC	91.38
cg25039219	chr3	8754384	-0.3362	0.8663	0.699	0.97		11.11
cg09036468	chr1	151806893	0.9382	2.418	0.699	0.97		58.5
cg20105297	chr5	150544239	-0.3277	0.8444	0.699	0.97		42.93
cg16906614	chr6	160512704	-0.2899	0.7471	0.699	0.97	IGF2R	89.17
cg20672291	chr5	139606738	-0.2877	0.7412	0.699	0.97	CYSTM1	89.62
cg20082864	chr7	107881142	-0.1361	0.3506	0.699	0.97	NRCAM	93.59
cg18282392	chr4	174166207	-0.6492	1.673	0.699	0.97	GALNT7	79.53
cg24471990	chr2	75745201	-0.7497	1.932	0.699	0.97	EVA1A	76.18
cg14182420	chr7	135242446	0.1792	0.4617	0.699	0.97	NUP205	4.57
cg26381592	chr2	190649278	0.0495	0.1275	0.699	0.97	PMS1	1.63
cg22039458	chr2	74756240	-0.1331	0.343	0.699	0.97	HTRA2	5.43
cg07593718	chr2	232485574	-0.5781	1.49	0.699	0.97		39.28
cg12262690	chr20	5158192	0.2082	0.5366	0.699	0.97	CDS2	91.48
cg02908912	chr10	72578346	0.8304	2.14	0.699	0.97	SGPL1	85.19
