## Supplemental Tables for "Prenatal vitamin intake in first month of pregnancy and DNA methylation in cord blood and placenta in two prospective cohorts": Supplemental Table 2 - MARBLES Placenta Single Site Results.csv (part 37 of 51)

	chr	pos	DNAm_diff	sd	P.Value	adj.P.Val	gene	AveDNAm
cg19228665	chr17	1787078	0.1865	0.4805	0.699	0.97	RPA1	96.6
cg19677927	chr8	17018331	-0.4947	1.275	0.699	0.97	ZDHHC2	77.38
cg12449483	chr7	6098914	0.05758	0.1484	0.699	0.97	EIF2AK1	2.39
cg21872543	chr2	27603766	0.04465	0.1151	0.699	0.97	ZNF513	1.56
cg00356335	chr5	150528098	-2.788	7.185	0.699	0.97	ANXA6	57.29
cg13446335	chr6	106611466	-0.5476	1.411	0.699	0.97		49.85
cg13462779	chr1	164592430	0.7549	1.945	0.699	0.97	PBX1	62.34
cg05358181	chr4	100730396	-0.4939	1.273	0.699	0.97		49.65
cg21178434	chr22	50683719	-0.0742	0.1912	0.699	0.97	HDAC10	2.54
cg02424494	chr2	239200128	-0.2055	0.5294	0.699	0.97		93.01
cg09082134	chr17	78192569	-0.1973	0.5086	0.699	0.97	SGSH	93.78
cg09796640	chr14	105434298	-0.3588	0.9247	0.699	0.97	AHNAK2	8.62
cg14211598	chr7	155286861	-0.583	1.502	0.699	0.97		49.07
cg04054907	chr8	17104065	-0.07688	0.1981	0.699	0.97	CNOT7	3.29
cg08716013	chr10	7290519	0.3856	0.9936	0.699	0.97	SFMBT2	79.73
cg03891330	chr8	27491259	-0.1525	0.3929	0.699	0.97	SCARA3	4.97
cg13841483	chr2	70314419	-0.3303	0.8511	0.699	0.97	PCBP1-AS1	5.56
ch.6.2649866F	chr6	138083694	-0.2736	0.7051	0.699	0.97		16.29
cg10099232	chr18	76255526	-0.6065	1.563	0.699	0.97		59.75
cg09600426	chr19	44144332	0.06984	0.18	0.699	0.97	CADM4	2.98
cg18228590	chr5	77142469	0.6465	1.666	0.699	0.97		80.12
cg11024027	chr15	43029242	0.04558	0.1175	0.699	0.97	CDAN1	1.35
cg08227526	chr4	155663529	-1.238	3.191	0.699	0.97		28.8
cg01510353	chr18	77796374	0.1025	0.2641	0.699	0.97	RBFA	93.84
cg17657885	chr17	66030737	0.4516	1.164	0.699	0.97	KPNA2	79.72
cg03590387	chr2	68099316	0.5746	1.481	0.699	0.97		47.28
cg24402975	chr19	1009732	0.6335	1.633	0.699	0.97	C19orf6	53.1
cg10747242	chr21	45033804	-0.286	0.7371	0.699	0.97	HSF2BP	87.54
cg25059590	chr4	84376998	-0.04363	0.1125	0.699	0.97	HELQ	1.36
cg23159337	chr3	193272778	-0.2143	0.5524	0.699	0.97	ATP13A4	9.87
cg12046591	chr18	57507539	-0.332	0.8556	0.699	0.97		85.21
cg17942229	chr2	121671646	-0.4977	1.283	0.699	0.97	GLI2	51.74
cg14790078	chr13	26140326	-0.4604	1.187	0.699	0.97	ATP8A2	86.72
cg02905066	chr7	141251439	0.05027	0.1296	0.699	0.97	AGK	1.77
cg05905030	chr10	130540874	1.246	3.211	0.699	0.97		56.91
cg16674380	chr12	43184554	1.381	3.56	0.699	0.97		52.54
cg16605327	chr12	114846849	-0.9144	2.357	0.699	0.97	TBX5	41.42
cg09727206	chr16	12618726	-0.5675	1.463	0.699	0.97	SNX29	94.05
cg24814784	chr6	31830947	-0.1287	0.3318	0.699	0.97	NEU1	4
cg03172884	chr12	93964585	-0.0412	0.1062	0.699	0.97	SOCS2	1.52
cg07412315	chr16	86965319	-0.6273	1.617	0.699	0.97		11.02
cg26659082	chr1	24974715	0.8071	2.08	0.699	0.97	SRRM1	77.81
cg22557353	chr18	52029747	0.3867	0.9968	0.699	0.97		84.88
cg20065175	chr2	192508590	-0.4203	1.083	0.699	0.97		84.91
cg17003736	chr3	147111308	1.012	2.607	0.699	0.97	ZIC4	42.75
cg13867638	chr7	41662641	0.4069	1.049	0.699	0.97		60.16
cg03109064	chr2	161083601	-0.2546	0.6563	0.699	0.97		94.41
cg09610772	chr11	86142407	0.8867	2.286	0.699	0.97		39.12
cg25701617	chr3	27661331	0.1661	0.428	0.699	0.97		93.19
cg27011480	chr6	30228083	1.519	3.916	0.699	0.97	HLA-L	60.69
cg22207820	chr12	117768856	-0.5933	1.529	0.699	0.97	NOS1	82.59
cg08142653	chr10	129911990	0.1619	0.4172	0.699	0.97	MKI67	93.68
cg23253914	chr1	15895370	0.05328	0.1373	0.699	0.97	DNAJC16	98.57
cg01309431	chr4	170533275	-0.1056	0.2723	0.699	0.97	NEK1	3.15
cg04620291	chr8	101162648	-0.09786	0.2522	0.699	0.97	POLR2K	3.24
cg20100124	chr1	42074005	-0.7234	1.864	0.699	0.97	HIVEP3	59
cg04670168	chr5	150039249	-0.3115	0.8029	0.699	0.97	MYOZ3	82.74
cg08211895	chr2	48828358	0.726	1.871	0.699	0.97	STON1-GTF2A1L	55.41
cg13850368	chr7	73476673	-0.4186	1.079	0.699	0.97	ELN	23.38
cg25895039	chr10	61666441	-0.04272	0.1101	0.699	0.97	CCDC6	1.46
cg02998933	chrX	100640796	0.55	1.418	0.699	0.97	BTK	85.11
cg06541218	chr2	146798769	-0.5165	1.331	0.699	0.97		25.91
cg08442416	chr6	153068021	-0.5526	1.424	0.699	0.97		21.78
cg15322259	chr18	46403057	-0.2418	0.6234	0.699	0.97		90.21
cg22721765	chr5	149380233	-0.04743	0.1223	0.699	0.97	HMGXB3	1.45
cg26068595	chr14	75386651	-0.264	0.6805	0.699	0.97	RPS6KL1	86.86
cg07806293	chr5	121285766	-0.2302	0.5934	0.699	0.97		8.8
cg26449074	chr2	187351671	-0.09162	0.2361	0.699	0.97	ZC3H15	3.7
cg24191935	chr9	71789073	0.04547	0.1172	0.699	0.97	TJP2	1.61
cg01895805	chr8	141266703	-0.2547	0.6565	0.699	0.97	TRAPPC9	87.95
cg00698204	chr21	38080694	-1.117	2.88	0.699	0.97	SIM2	38.83
cg13547574	chr7	89840899	-0.2723	0.7019	0.699	0.97	STEAP2	5.75
cg06483498	chr17	26880370	0.1537	0.3961	0.699	0.97	UNC119	94.53
cg05741571	chr5	176071428	-0.2964	0.764	0.699	0.97	EIF4E1B	86.09
cg22999266	chr1	240932500	-0.4943	1.274	0.699	0.97		45.27
cg05770363	chr9	125709856	-0.1778	0.4583	0.699	0.97	RABGAP1	89.92
cg23923179	chr16	48395742	-0.716	1.846	0.699	0.97	LOC100507577	43.81
cg09209963	chr11	122968831	-0.1114	0.2872	0.699	0.97	CLMP	95.14
cg16652440	chr9	75533596	0.584	1.505	0.699	0.97	ALDH1A1	38.67
cg25658980	chr19	49955004	0.2657	0.6848	0.699	0.97	ALDH16A1	5.58
cg11884523	chr17	72046083	-0.3774	0.9727	0.699	0.97		23.79
cg15694987	chr8	119125345	-0.3451	0.8896	0.699	0.97	EXT1	46.01
cg10711039	chr2	65283143	0.04595	0.1185	0.699	0.97	CEP68	1.32
cg24743668	chr4	15134583	0.7667	1.976	0.699	0.97	LOC101929095	59.03
cg06870925	chr19	58962383	-0.1834	0.4728	0.699	0.97	ZNF324B	6.8
cg08230620	chr13	63119109	-1.145	2.953	0.699	0.97		78.53
cg22657448	chr15	97863101	-0.3271	0.8433	0.699	0.97		90.69
cg24335155	chr7	149193227	-0.7087	1.827	0.699	0.97	ZNF746	58.65
cg24831782	chr14	35833109	0.2947	0.7596	0.699	0.97		84.68
cg15324651	chr6	137816620	-0.9697	2.5	0.699	0.97	OLIG3	30.73
cg17105776	chr13	90206732	1.455	3.752	0.699	0.97	LINC00353	50.39
cg00703441	chr17	123425	-0.8334	2.148	0.699	0.97	RPH3AL	87.47
cg14980563	chr5	95670504	-0.1459	0.3761	0.699	0.97		92.77
cg13172905	chr8	30341765	0.2047	0.5277	0.699	0.97	RBPMS	89.86
cg00701772	chr2	233181350	0.3141	0.8098	0.699	0.97	DIS3L2	89.98
cg05381905	chr10	70453663	0.1522	0.3925	0.699	0.97	TET1	92.07
cg20248356	chr1	169455596	-0.14	0.3608	0.699	0.97	SLC19A2	3.84
cg15189764	chr17	27282064	-0.1506	0.3881	0.699	0.97	SEZ6	93.58
cg15871994	chr9	112000488	-0.185	0.4768	0.699	0.97	EPB41L4B	94.41
cg13200354	chr7	6449615	-0.1373	0.3539	0.7	0.97	DAGLB	94.67
cg02803556	chr1	26260793	-0.4279	1.103	0.7	0.97		84.56
cg27482432	chr7	101940485	-0.2675	0.6897	0.7	0.97	SH2B2	86.9
cg20503444	chr13	77899356	-0.3467	0.8938	0.7	0.97	MYCBP2	27.71
cg02880726	chr12	117244716	-0.7343	1.893	0.7	0.97	RNFT2	72.39
cg05803145	chr5	43245703	-0.4974	1.282	0.7	0.97	NIM1K	71.06
cg06235246	chr3	195380764	0.505	1.302	0.7	0.97		22.68
cg21537214	chr1	204135585	-0.3711	0.9567	0.7	0.97	REN	75
cg20907105	chr6	52929905	-0.07206	0.1858	0.7	0.97	FBXO9	2.64
cg15645276	chr10	93369476	-0.6172	1.591	0.7	0.97	LOC100188947	83.83
cg10960632	chr14	21439883	0.06896	0.1778	0.7	0.97		2.09
cg18994049	chr11	69813825	-0.392	1.011	0.7	0.97		48.85
cg22261030	chr17	56084860	0.05538	0.1428	0.7	0.97	SFRS1	2.54
cg16347123	chr7	134091998	0.3632	0.9363	0.7	0.97		27.73
cg20932765	chr1	115054143	0.07647	0.1971	0.7	0.97	TRIM33	4.29
cg02592133	chr2	99526035	-0.1916	0.494	0.7	0.97	C2orf55	6.84
cg03317682	chr6	32086091	0.9766	2.518	0.7	0.97	ATF6B	87.96
cg11068156	chr15	91292460	-0.4858	1.253	0.7	0.97	BLM	83.78
cg07939106	chr7	65215962	0.0469	0.1209	0.7	0.97	CCT6P1	1.47
cg23535451	chr6	44837234	-0.3689	0.951	0.7	0.97	SUPT3H	86.9
cg19185689	chr8	67379418	-0.2393	0.6169	0.7	0.97	ADHFE1	89.43
cg21257117	chr11	65029643	-0.1162	0.2996	0.7	0.97	POLA2	4.02
cg17087373	chr10	82212706	0.4808	1.24	0.7	0.97	TSPAN14	64.52
cg07420135	chr12	49525438	-0.04313	0.1112	0.7	0.97	TUBA1B	1.57
cg14954198	chr16	3037842	-0.3963	1.022	0.7	0.97	LINC00514	61
cg17914378	chr3	139924705	0.8959	2.31	0.7	0.97	CLSTN2	40.67
cg05328782	chr22	20793125	0.4572	1.179	0.7	0.97	SCARF2	67.86
cg15405121	chr5	14025461	-0.4931	1.271	0.7	0.97		78.99
cg13648715	chr4	77133417	0.4488	1.157	0.7	0.97	SCARB2	74.51
cg27137003	chr15	74831097	-0.1065	0.2746	0.7	0.97		94.42
cg10098515	chr4	44728959	-0.3287	0.8476	0.7	0.97	GNPDA2	7.78
cg11554668	chr10	69992192	-0.4817	1.242	0.7	0.97	ATOH7	82.26
cg12837074	chr9	100092746	0.4501	1.161	0.7	0.97	LOC100499484-C9ORF174	27.36
cg09819222	chr15	51559977	-0.6611	1.705	0.7	0.97	CYP19A1	53.42
cg08239899	chr2	3691235	0.7216	1.861	0.7	0.97	COLEC11	46.71
cg01456575	chr4	150817949	-0.6352	1.638	0.7	0.97		72.71
cg10329683	chr6	24358298	-0.3186	0.8215	0.7	0.97	KAAG1	6.57
cg09253914	chr2	37311580	0.04237	0.1093	0.7	0.97	HEATR5B	1.23
cg10829621	chr1	6304421	-0.7371	1.901	0.7	0.97	HES3	24.32
cg18678812	chr5	180288554	0.1138	0.2933	0.7	0.97	ZFP62	2.42
cg06939248	chr3	189083527	-0.8048	2.075	0.7	0.97		63.6
cg08604913	chr14	78186285	-0.1176	0.3032	0.7	0.97	SNW1	95.07
cg15252111	chr7	98298932	0.5161	1.331	0.7	0.97		54.46
cg01150390	chr12	11044649	-0.1453	0.3746	0.7	0.97	PRH1-PRR4	93
ch.6.11766035R	chr6	11658049	-0.2345	0.6046	0.7	0.97		12.28
cg01749662	chr22	47456070	-0.2051	0.529	0.7	0.97	TBC1D22A	92.29
cg14209764	chr5	1512457	-0.5218	1.346	0.7	0.97	MIR6075	56.1
cg04947425	chr2	28974713	0.05388	0.1389	0.7	0.97	PPP1CB	2.04
cg22849451	chr5	140566039	-1.189	3.066	0.7	0.97	PCDHB9	67.83
cg03734594	chr13	111297400	0.7379	1.903	0.7	0.97	CARS2	70.28
cg20634573	chr2	96781407	-0.3843	0.991	0.7	0.97	ADRA2B	84.23
cg07740476	chr3	182971308	0.5021	1.295	0.7	0.97	MCF2L2	3.33
cg20187395	chr10	28592099	-0.07434	0.1917	0.7	0.97		2.78
cg10155875	chr16	85932591	-0.171	0.4411	0.7	0.97	IRF8	8.1
cg15293854	chr16	50374696	0.2655	0.6846	0.7	0.97	BRD7	92.7
cg07602868	chr10	4750029	-0.9456	2.438	0.7	0.97		59.89
cg20966513	chr17	4736714	0.04833	0.1246	0.7	0.97	MINK1	1.4
cg09107053	chr1	230985709	-0.3413	0.88	0.7	0.97	C1orf198	62.73
cg25420398	chr3	133968920	-0.1048	0.2704	0.7	0.97	RYK	2.56
cg13986486	chr2	102295986	0.6458	1.665	0.7	0.97		51.47
cg19175226	chr10	134113432	-0.8753	2.257	0.7	0.97	STK32C	67.5
cg22128509	chr17	40474338	-0.1833	0.4728	0.7	0.97	STAT3	93.72
cg06777824	chr12	128603383	1.325	3.416	0.7	0.97	LOC101927694	73.34
cg26080567	chr21	37536137	-0.3563	0.9187	0.7	0.97	DOPEY2	78.73
cg02494246	chr11	67775763	-0.1837	0.4736	0.7	0.97	ALDH3B1	91.13
cg16285380	chr3	126373980	0.05655	0.1458	0.7	0.97		2.28
cg15837665	chr2	191111081	0.2574	0.6639	0.7	0.97	HIBCH	90.39
cg24772543	chr11	12281182	-0.6497	1.675	0.7	0.97	MICAL2	64.75
cg15272737	chr17	76414462	-0.6204	1.6	0.7	0.97	PGS1	82.24
cg21242448	chr9	120510294	1.902	4.906	0.7	0.97		31.99
cg25631955	chr6	160148339	-0.04104	0.1058	0.7	0.97	WTAP	1.23
cg13867541	chr6	53552049	0.2432	0.6272	0.7	0.97		91.21
cg08832799	chr19	7895133	0.05223	0.1347	0.7	0.97	EVI5L	1.8
cg15062104	chr8	144365685	-0.3	0.7737	0.7	0.97		86.12
cg08445914	chr3	39308216	-0.369	0.9517	0.7	0.97	CX3CR1	83.25
cg19628695	chr2	213413564	-0.2146	0.5535	0.7	0.97		92.21
cg07122181	chr10	23408037	-0.1956	0.5045	0.7	0.97	MSRB2	88.37
ch.16.48460639F	chr16	49903138	0.5279	1.362	0.7	0.97		46.5
cg15780653	chr11	128486035	0.5324	1.373	0.7	0.97		41.74
cg03260661	chr1	16970943	0.1307	0.337	0.7	0.97	MST1P2	3.07
cg12659090	chr14	102239495	-0.7002	1.806	0.7	0.97	PPP2R5C	53.1
cg00892312	chr11	31391484	0.2303	0.5939	0.7	0.97	DCDC1	7.35
cg11186754	chr5	176919655	0.1904	0.491	0.7	0.97	PDLIM7	89.08
cg17495178	chr4	87515685	0.05154	0.1329	0.7	0.97	PTPN13	2.12
cg27337534	chr15	72565415	-0.4057	1.046	0.7	0.97		8.16
cg09876253	chr5	16624194	-0.368	0.9492	0.7	0.97	LOC101929524	88.03
cg00999095	chr1	90598669	-0.3832	0.9883	0.7	0.97		22.45
cg16257219	chr12	3069765	-0.4339	1.119	0.7	0.97	TEAD4	15.98
cg21089050	chr17	10048963	-0.1721	0.4438	0.7	0.97	GAS7	94.15
cg06299537	chr1	12677661	-0.07844	0.2023	0.7	0.97	DHRS3	2.29
cg26789365	chr10	133743048	-0.3789	0.9773	0.7	0.97		82.92
cg01492710	chr6	79788336	-0.1266	0.3266	0.7	0.97	PHIP	3.78
cg18279134	chr1	16394568	-0.2608	0.6725	0.7	0.97	FAM131C	89.35
cg25920535	chr3	196233831	-0.4794	1.236	0.7	0.97	C3orf43	44.58
cg14986845	chr6	30182240	1.249	3.221	0.7	0.97	TRIM26	17.52
cg13068966	chr17	59398656	-0.1457	0.3758	0.7	0.97	BCAS3	94.43
cg08587191	chr7	150574796	-0.6777	1.748	0.7	0.97		54.52
cg09646760	chr10	2896262	-0.6822	1.76	0.7	0.97		36.61
cg04724659	chr1	229480105	-0.2674	0.6898	0.7	0.97	C1orf96	85
cg04784471	chr16	2765637	0.06066	0.1564	0.7	0.97	PRSS27	1.87
cg11582116	chr1	36348991	-1.708	4.405	0.7	0.97	EIF2C1	34.81
cg14897946	chrX	129252741	-0.5351	1.38	0.7	0.97		76.31
cg22816551	chr12	6575992	-1.311	3.382	0.7	0.97	VAMP1	91.01
cg06192141	chr11	3865883	0.1178	0.3039	0.7	0.97		94.6
cg04900918	chr1	42094459	-0.5365	1.384	0.7	0.97	HIVEP3	50.68
cg18074540	chr15	91488186	-0.1606	0.4143	0.7	0.97	UNC45A	92.86
cg22188880	chr2	99758151	-0.1177	0.3037	0.7	0.97	C2orf15	3.62
cg07060551	chr19	51198381	0.05193	0.134	0.7	0.97	SHANK1	1.62
cg06341251	chr11	76092115	-0.04005	0.1033	0.7	0.97	LOC100506127	1.31
cg25554858	chr9	133641533	-0.2719	0.7013	0.7	0.97	ABL1	39.6
cg25569000	chr13	30896987	0.5158	1.33	0.7	0.97		75.6
cg00676711	chr8	21268342	-1.116	2.878	0.7	0.97		34.45
cg12262427	chr7	77166345	0.06284	0.1621	0.7	0.97	PTPN12	2.53
cg18603466	chr17	33446966	0.0592	0.1527	0.7	0.97	RAD51L3	2.42
cg14101286	chr8	141369737	0.3009	0.7761	0.7	0.97	TRAPPC9	80.63
cg19782598	chr13	78315285	-0.2663	0.687	0.7	0.97	SLAIN1	88.27
cg00503998	chr8	145625814	0.1376	0.355	0.7	0.97	CPSF1	93.97
cg22212380	chr17	46717549	-0.3809	0.9826	0.7	0.97		85.35
cg21624165	chr5	178411451	-0.3879	1.001	0.7	0.97	GRM6	86.87
cg14264773	chr1	226077303	-0.2415	0.6229	0.7	0.97	LEFTY1	88.26
cg18142228	chr18	581171	-0.1356	0.3497	0.7	0.97	CETN1	93.52
cg12550731	chr1	184355219	0.327	0.8435	0.7	0.97	C1orf21	82.32
cg26085533	chr17	32950846	0.3131	0.8076	0.7	0.97	TMEM132E	28.13
cg17218595	chr2	47079025	-0.1164	0.3004	0.7	0.97	LINC01119	94.54
cg15539508	chr3	185539075	0.5504	1.42	0.7	0.97	IGF2BP2	32.21
cg12055610	chr6	29585658	-0.9871	2.546	0.7	0.97	GABBR1	76.72
cg06806493	chr9	119697968	0.4398	1.134	0.7	0.97	ASTN2	16.84
cg11610739	chr17	40075306	-0.0809	0.2087	0.7	0.97	ACLY	2.55
cg02167190	chr17	35872723	-0.2122	0.5474	0.7	0.97	DUSP14	93.65
cg15424789	chr17	28295356	0.2145	0.5532	0.7	0.97	EFCAB5	91.4
cg25579797	chr21	44313309	-0.05443	0.1404	0.7	0.97	NDUFV3	1.81
cg23904115	chrX	69270036	-0.6025	1.554	0.7	0.97	AWAT2	71.98
cg25782041	chr2	210885701	-0.1285	0.3314	0.7	0.97	RPE	94.21
cg02046532	chr20	207858	-0.5488	1.416	0.7	0.97	DEFB129	35.8
cg01118451	chr13	44361220	0.04741	0.1223	0.7	0.97	ENOX1	1.63
cg06290096	chr11	118475984	-0.4041	1.043	0.7	0.97	PHLDB1	59.04
cg23305408	chr1	32169701	-0.437	1.127	0.7	0.97	COL16A1	71.84
cg16703069	chr6	3206264	-0.2938	0.7579	0.7	0.97		37.68
cg07208440	chr10	17299945	-0.1645	0.4243	0.7	0.97		6.36
cg14016200	chr19	10399157	-0.3839	0.9905	0.7	0.97	ICAM5	25.66
cg18717600	chrX	46404986	0.621	1.602	0.7	0.97	ZNF674	13.83
cg23893060	chr22	45498115	1.27	3.277	0.7	0.97		35.55
cg22642978	chr2	74055977	-0.0395	0.1019	0.7	0.97	STAMBP	1.45
cg06878729	chr1	34436468	-0.2553	0.6585	0.7	0.97	CSMD2	90.07
cg16873662	chr17	36216655	-0.5883	1.518	0.7	0.97	YWHAEP7	70.84
cg12652753	chr12	14404357	-0.5463	1.409	0.7	0.97		72.18
cg18962077	chr10	134095934	-0.6499	1.677	0.7	0.97	STK32C	62.93
cg00836101	chr15	39876248	-0.2189	0.5648	0.7	0.97	THBS1	91.1
cg12242547	chr19	48060523	0.1846	0.4762	0.7	0.97	ZNF541	91.53
cg26768556	chr17	48179239	0.3793	0.9785	0.7	0.97	PDK2	65.44
cg21496942	chr6	37631813	0.1631	0.4208	0.7	0.97	MDGA1	93.51
cg01207755	chrX	49687058	-0.7392	1.907	0.7	0.97	CLCN5	43.16
cg07520976	chrX	101971960	-0.7059	1.821	0.7	0.97	GPRASP2	66.74
cg07266090	chr22	24921573	-0.1909	0.4924	0.7	0.97	UPB1	4.73
cg24902113	chr13	33160718	-0.1876	0.4841	0.7	0.97	PDS5B	5.3
cg17806020	chr22	40859498	-0.1967	0.5075	0.7	0.97	MKL1	89.57
cg21128721	chr17	79592391	-0.1224	0.3158	0.7	0.97	NPLOC4	94.71
cg00037013	chr2	219722536	0.2529	0.6525	0.7	0.97		12.1
cg12236088	chr2	105275812	1.725	4.451	0.7	0.97		29.97
cg00410199	chr19	49298567	-0.2815	0.7262	0.7	0.97	BCAT2	7.71
cg25467678	chr7	11279531	-0.12	0.3095	0.7	0.97		93.75
cg24797417	chr16	57210113	0.4765	1.229	0.7	0.97	FAM192A	26.39
cg18308339	chr5	2186371	0.5923	1.528	0.7	0.97		39.15
cg11570251	chr11	66335084	0.1764	0.4552	0.7	0.97	CTSF	91.54
cg23515702	chr2	206673425	0.3661	0.9445	0.7	0.97		84.7
cg24311272	chr6	56820869	-0.07004	0.1807	0.7	0.97	BEND6	2.69
cg04092513	chr2	200819919	0.07234	0.1867	0.7	0.97	C2orf60	2.55
cg04206342	chr17	70636940	0.6098	1.573	0.7	0.97		29.87
cg17419623	chr1	186649559	-0.3752	0.9681	0.7	0.97	PTGS2	4.01
cg09412184	chr17	8264650	-0.3839	0.9905	0.7	0.97	LOC100128288	20.68
cg13895781	chr20	36024542	0.4269	1.101	0.7	0.97	SRC	75.2
cg19286647	chr17	32968176	-0.4408	1.137	0.7	0.97		32.83
cg02388297	chr12	101220325	-0.2643	0.6819	0.7	0.97	ANO4	7.49
cg04802498	chr16	22018183	-0.1882	0.4857	0.7	0.97	C16orf52	88.46
cg25714963	chr17	53193979	-0.5344	1.379	0.7	0.97	STXBP4	73.9
cg12057636	chr12	57341851	-0.2759	0.7118	0.7	0.97		84.75
cg00966098	chr16	30596551	-0.6877	1.774	0.7	0.97	ZNF785	44.52
cg26452756	chr20	48641378	0.3757	0.9693	0.7	0.97		78.81
cg00837103	chr20	61447268	0.2564	0.6615	0.7	0.97	COL9A3	16.47
cg18520411	chr19	19516967	0.07366	0.1901	0.7	0.97	GATAD2A	2.31
cg14107159	chr12	56652285	-0.04114	0.1061	0.7	0.97	ANKRD52	1.35
cg07242414	chr8	22021845	-0.1464	0.3779	0.7	0.97	BMP1	8.41
cg21275948	chr1	17046667	0.2405	0.6205	0.7	0.97	ESPNP	84.34
cg05282874	chr1	43832326	-0.2789	0.7196	0.7	0.97	ELOVL1	18.2
cg14188330	chr2	74735495	-0.1253	0.3233	0.7	0.97	PCGF1	4.78
cg09847330	chr21	34436589	-0.6656	1.717	0.7	0.97	LINC00945	52.56
cg04704531	chr12	54409491	-0.8217	2.12	0.7	0.97	HOXC4	60.18
cg03255619	chr8	127579693	0.3016	0.7782	0.7	0.97		86.46
cg00718527	chr8	29732605	-0.5818	1.501	0.7	0.97		46.87
cg16461427	chr19	15742825	-0.1819	0.4694	0.7	0.97		8.33
cg26212163	chr5	150326213	0.7824	2.019	0.7	0.97	LOC134466	32.98
cg26663439	chr1	45475270	-0.5554	1.433	0.7	0.97	HECTD3	91.97
cg06093354	chr13	48611687	0.04434	0.1144	0.7	0.97	NUDT15	1.34
cg11837690	chr1	22456219	-0.1806	0.466	0.7	0.97	WNT4	92.07
cg09176256	chr10	119293967	-1.198	3.091	0.7	0.97	EMX2OS	19.77
cg06797938	chr17	1466136	-0.04196	0.1083	0.7	0.97	PITPNA	1.44
cg08058233	chr18	2983598	-0.3767	0.9719	0.7	0.97	LPIN2	81.78
cg24134182	chr5	179982651	0.2442	0.6301	0.7	0.97	CNOT6	9.49
cg08576823	chr3	99827553	0.3978	1.026	0.7	0.97	FILIP1L	77.65
cg07934812	chr10	133109013	-0.07046	0.1818	0.7	0.97	TCERG1L	3.07
cg23003041	chr20	47613456	-0.1769	0.4564	0.7	0.97	ARFGEF2	92.62
cg15567995	chr3	10494546	-0.6676	1.723	0.7	0.97	ATP2B2	29.32
cg13285213	chr12	50056949	-0.4789	1.236	0.7	0.97	FMNL3	55.93
cg22418953	chr2	143633931	-0.1441	0.372	0.7	0.97	KYNU	92.59
cg18319076	chr1	47800478	-0.09865	0.2546	0.7	0.97	CMPK1	3.19
cg05491087	chr5	111039790	0.1828	0.4718	0.7	0.97	STARD4-AS1	93.99
cg02469186	chr5	161277234	-0.9734	2.512	0.7	0.97	GABRA1	56.41
cg09268319	chr4	187520564	0.1288	0.3325	0.7	0.97	FAT1	94.29
cg06339924	chr3	140395771	-0.6896	1.779	0.7	0.97	TRIM42	55.29
cg02571465	chr12	1213414	0.2386	0.6157	0.7	0.97	ERC1	89.28
cg22586071	chr13	50285789	-0.5082	1.311	0.7	0.97	KPNA3	74.81
cg06796135	chr9	139273661	-0.0942	0.2431	0.7	0.97	SNAPC4	95.67
cg03504731	chr1	231410081	-0.2419	0.6243	0.7	0.97	GNPAT	89.64
cg21800439	chr12	56753886	-0.04379	0.113	0.7	0.97	STAT2	1.69
cg20173897	chr9	108006796	0.05974	0.1542	0.7	0.97	SLC44A1	2.52
cg06830702	chr17	46894486	0.05191	0.134	0.7	0.97	TTLL6	1.8
cg00772918	chrX	24487341	-0.9242	2.385	0.7	0.97	PDK3	57.82
cg04971418	chr5	93954596	-0.09348	0.2412	0.7	0.97	C5orf36	2.28
cg07703654	chr8	110704800	-0.717	1.85	0.7	0.97	GOLSYN	41.04
cg02157626	chr6	29648736	-0.7318	1.889	0.7	0.97		37.15
cg20035675	chr10	97134568	-0.4324	1.116	0.7	0.97	SORBS1	4.42
cg25416605	chr18	47089077	-1.064	2.746	0.7	0.97	LIPG	47.28
cg01587056	chr3	32869921	-1.025	2.644	0.7	0.97	TRIM71	89.67
cg04218911	chr11	132610325	0.3553	0.917	0.7	0.97	OPCML	13.02
cg06709365	chr4	23770352	1.684	4.346	0.7	0.97		57.89
cg20044168	chr6	87865051	0.04742	0.1224	0.7	0.97	ZNF292	1.51
cg13782911	chr2	230995491	0.5912	1.526	0.7	0.97		57.32
cg06887663	chr14	62228983	0.1312	0.3386	0.7	0.97	SNAPC1	4.34
cg10401362	chr7	157185402	-0.2747	0.7089	0.7	0.97	DNAJB6	89.72
cg03662339	chr1	147099474	-0.3733	0.9634	0.7	0.97		21.54
cg24374636	chr15	41852586	0.732	1.889	0.7	0.97	TYRO3	67.77
cg12250513	chr2	233283819	-0.7304	1.885	0.7	0.97		9.8
cg21330700	chr5	96478573	-0.1077	0.2779	0.7	0.97	LIX1	3.75
cg11144781	chr7	13944850	-0.3125	0.8065	0.7	0.97	ETV1	88.96
cg25037274	chr7	29872894	-0.514	1.326	0.7	0.97	WIPF3	68.03
cg14794480	chr17	14367085	0.5389	1.391	0.7	0.97		66.36
cg15894936	chr1	206808166	0.4035	1.041	0.7	0.97	DYRK3	32.53
cg02524215	chr4	174219070	0.1432	0.3696	0.7	0.97	GALNT7	92.13
cg27370923	chr19	1725970	0.1533	0.3956	0.7	0.97		5.9
cg13886552	chrX	46760248	0.2343	0.6047	0.7	0.97	LINC01545	91.5
cg26249857	chr12	6643607	-0.1373	0.3543	0.7	0.97	GAPDH	3.77
cg05717871	chr11	638507	-0.5003	1.291	0.7	0.97	DRD4	61.4
cg22158462	chr1	208232275	-0.2907	0.7504	0.7	0.97	PLXNA2	83.83
cg04348816	chr7	5461417	0.07965	0.2056	0.7	0.97	TNRC18	3.2
cg07089950	chr6	43769743	-0.4689	1.21	0.7	0.97		42.85
cg04425117	chr15	70974963	0.4328	1.117	0.7	0.97	UACA	82.88
cg26814539	chr6	146285614	-0.2603	0.6717	0.7	0.97	SHPRH	11.86
cg02136066	chr6	32363084	-0.8631	2.228	0.7	0.97	BTNL2	52.46
cg00375581	chr21	47530767	-0.4869	1.257	0.7	0.97	COL6A2	30.17
cg11642829	chr17	4607740	-0.0481	0.1241	0.7	0.97	PELP1	1.96
cg18531954	chr7	8009369	-0.07341	0.1895	0.7	0.97	GLCCI1	2.52
cg24742779	chr1	212229174	-0.1128	0.2912	0.7	0.97	DTL	94.82
cg14039733	chr8	135024661	-0.4212	1.087	0.7	0.97		22.65
cg06765359	chr12	42190276	-0.7809	2.016	0.7	0.97		82.5
cg04753163	chr6	42249488	-0.5518	1.424	0.7	0.97	TRERF1	66.04
cg19267313	chr2	203879427	-0.2108	0.5442	0.7	0.97	NBEAL1	9.8
cg18113270	chr11	102713490	-0.3451	0.8907	0.7	0.97	MMP3	78.55
cg03725130	chr19	16435500	0.04472	0.1154	0.7	0.97	KLF2	1.39
cg09611852	chr6	5241236	-0.1562	0.4032	0.7	0.97	LYRM4	92.89
cg13527922	chr11	46741299	-0.2192	0.5657	0.7	0.97	F2	89.22
cg22158475	chr1	157096908	0.121	0.3124	0.7	0.97	CYCSP52	95.85
cg11588288	chr17	80397962	0.2286	0.59	0.7	0.97	HEXDC	90.74
cg27387226	chr11	6704760	0.0533	0.1376	0.7	0.97	MRPL17	2.05
cg07249517	chr3	192579109	0.5046	1.302	0.7	0.97	MB21D2	73.61
cg24448231	chr20	47895529	-0.1624	0.4191	0.7	0.97	SNORD12B	4.65
cg19761850	chr17	73532287	0.1552	0.4006	0.7	0.97	LLGL2	92.83
cg17486253	chr18	71708311	0.7969	2.057	0.7	0.97		63.53
cg11737843	chr1	17765054	0.04909	0.1267	0.7	0.97	RCC2	1.79
cg02279897	chr13	113983958	0.5163	1.333	0.7	0.97	GRTP1	80.03
cg09074546	chr10	15138979	-0.111	0.2865	0.7	0.97	RPP38	3.42
cg14638351	chr8	95487678	0.06534	0.1686	0.7	0.97	RAD54B	2.56
cg03909781	chr1	3664064	-0.04342	0.1121	0.7	0.97	KIAA0495	1.63
cg27612650	chr18	48352559	-0.4115	1.062	0.7	0.97	MRO	83.06
cg14884828	chr10	14603607	0.1702	0.4393	0.7	0.97	FAM107B	91.75
cg00393158	chr11	13806148	-0.2455	0.6338	0.7	0.97		91.1
cg01415122	chr2	85929746	-0.1481	0.3823	0.7	0.97		93.25
cg23900971	chr1	115817466	0.289	0.7461	0.7	0.97		88.5
cg15642285	chr11	45906138	0.5234	1.351	0.7	0.97	MAPK8IP1	44.44
cg02722997	chr10	132535378	1.227	3.168	0.7	0.97		44.6
cg16124719	chr20	58179244	-0.7484	1.932	0.7	0.97	PHACTR3	9.43
cg15619150	chr5	138161390	0.2422	0.6253	0.7	0.97	CTNNA1	91.83
cg17698505	chr22	29665040	0.2585	0.6673	0.7	0.97	RHBDD3	9.78
cg03115379	chr6	28921288	-0.1559	0.4024	0.7	0.97		5.3
cg11004059	chr15	98520417	-1.147	2.961	0.7	0.97		80.54
cg10039445	chr4	6382389	-1.306	3.371	0.7	0.97	PPP2R2C	78.96
cg24014587	chr1	201520863	-0.2373	0.6126	0.7	0.97		92.77
cg12088314	chr6	168501956	1.112	2.87	0.7	0.97		37.21
cg09371798	chr3	158288944	-0.1158	0.299	0.7	0.97	MLF1	4.2
cg22599449	chr19	52091761	0.2216	0.5721	0.7	0.97	ZNF175	90.93
cg03070741	chr19	2650727	-0.5706	1.473	0.7	0.97	GNG7	43.67
cg04395718	chr8	22452944	-0.6603	1.705	0.7	0.97	PDLIM2	17.2
cg08231577	chr1	117077088	0.05259	0.1358	0.7	0.97	CD58	97.92
cg08987413	chr6	166419791	-0.2318	0.5985	0.7	0.97		8.25
cg12858593	chr8	22131899	-1.027	2.651	0.7	0.97	PIWIL2	53.99
cg16173787	chr11	69411241	-0.2515	0.6493	0.7	0.97		90.52
cg09214983	chr16	639689	-0.1733	0.4472	0.7	0.97	RAB40C	8.79
cg16598786	chr9	82501814	-0.1162	0.2999	0.7	0.97	LINC01507	94.18
cg26543917	chr17	1420092	-0.0434	0.112	0.7	0.97	INPP5K	1.39
cg01044094	chr14	89884344	-0.3948	1.019	0.7	0.97	FOXN3	29.49
cg24781702	chr7	33644928	-0.1096	0.283	0.7	0.97	BBS9	94.3
cg09262442	chr10	5728078	-0.6203	1.601	0.7	0.97	C10orf18	52.31
cg03777614	chr6	32379505	-0.613	1.582	0.7	0.97		26.84
cg27470842	chr8	125132056	-0.527	1.361	0.7	0.97	FER1L6	75.16
cg02277509	chr14	58893942	0.1994	0.5148	0.7	0.97	KIAA0586	2.76
cg00993057	chr1	154946974	-0.07143	0.1844	0.7	0.97	CKS1B	2.4
cg02714731	chr2	110438429	-0.3241	0.8366	0.7	0.97		27.83
cg10750623	chr22	21320992	-0.2647	0.6835	0.7	0.97	AIFM3	83.97
cg14095032	chr7	155380262	0.8546	2.206	0.7	0.97		58.29
cg09298289	chr5	68485754	0.2734	0.7059	0.7	0.97	CENPH	3.15
cg05879289	chr10	10408550	-0.8092	2.089	0.7	0.97		68.37
cg20866090	chr3	188537167	-0.1926	0.4972	0.7	0.97	LPP	91.33
cg21962524	chr1	182653854	-0.2711	0.7	0.7	0.97		90.97
cg14597492	chr8	125487571	0.06232	0.1609	0.7	0.97	RNF139	2.23
cg23278604	chr11	1327193	-0.5223	1.348	0.7	0.97	TOLLIP	80.09
cg21705394	chr11	30344510	0.1145	0.2955	0.7	0.97	C11orf46	3.86
cg24127656	chr17	27224861	-0.0597	0.1541	0.7	0.97	FLOT2	2.22
cg07564471	chr19	33210764	-0.5112	1.32	0.7	0.97	TDRD12	82.26
cg22500255	chr1	28384743	-0.5068	1.308	0.7	0.97	EYA3	79
cg06297686	chrX	48755002	0.5812	1.501	0.7	0.97	TIMM17B	14.18
ch.14.91718448R	chr14	92648695	-0.2195	0.5667	0.7	0.97		8.78
cg05836902	chr13	90576899	1.481	3.824	0.7	0.97		74.48
cg05279593	chr3	170238971	-0.7637	1.972	0.7	0.97	SLC7A14	28.32
cg05855429	chr15	28265877	-0.5669	1.464	0.7	0.97	OCA2	34.03
cg10371050	chr10	133055449	1.146	2.958	0.7	0.97	TCERG1L	75.79
cg08550205	chr17	45786854	-0.7825	2.02	0.7	0.97	TBKBP1	60.38
cg15635600	chr21	45681834	-0.2807	0.7248	0.7	0.97	DNMT3L	16.42
cg14787436	chr10	65222633	-0.1128	0.2913	0.7	0.97	JMJD1C	94.42
cg10884620	chr3	194825010	-0.535	1.381	0.7	0.97	XXYLT1	63.37
cg25665767	chr2	24943328	-0.4948	1.277	0.7	0.97	NCOA1	39.75
cg10535684	chr11	124587515	-0.6109	1.577	0.7	0.97		28.9
cg16911810	chr2	119596346	0.5608	1.448	0.7	0.97		75.74
cg26093123	chr13	19202724	0.8528	2.202	0.7	0.97		30.73
cg09455098	chr4	86698462	-0.2434	0.6284	0.7	0.97	ARHGAP24	88.34
cg09848405	chr16	3285198	0.04261	0.11	0.7	0.97	ZNF200	1.23
cg05475028	chr4	13629588	-0.1433	0.37	0.7	0.97	BOD1L	4.74
cg15332441	chr14	81902154	-0.1477	0.3813	0.7	0.97		4.82
cg18890118	chr6	150582286	0.4425	1.143	0.7	0.97		73.74
cg10566592	chr1	52521781	-0.08433	0.2178	0.7	0.97	BTF3L4	2.88
cg04587260	chr6	117834986	-0.4036	1.042	0.7	0.97	DCBLD1	49.25
cg02872583	chr9	132101341	-0.5378	1.389	0.7	0.97	LINC01503	72.83
cg06843559	chr2	38603463	-0.1541	0.398	0.7	0.97	ATL2	5.61
cg19950114	chr15	77937819	-0.6913	1.785	0.7	0.97	LINGO1-AS1	69.36
cg14355247	chr6	163171968	0.8144	2.103	0.7	0.97	PACRG	31.04
cg14926258	chr8	109019743	0.5291	1.366	0.7	0.97	RSPO2	53.04
cg10261639	chr15	68177161	-0.886	2.288	0.7	0.97		9.62
cg02196386	chr6	109793534	0.2227	0.575	0.7	0.97	ZBTB24	92.49
cg02082093	chr8	59951276	-0.5415	1.398	0.7	0.97	TOX	20.11
cg01715455	chr20	25062827	-0.699	1.805	0.7	0.97	VSX1	11.34
cg16472369	chr17	4618322	0.285	0.7358	0.7	0.97	ARRB2	88.43
cg06779432	chr20	33957848	0.356	0.9192	0.7	0.97	UQCC1	73.16
cg18216965	chr12	28456172	0.3547	0.916	0.7	0.97	CCDC91	74.79
cg03006582	chr6	51793647	-0.513	1.325	0.7	0.97	PKHD1	78.87
cg00196170	chr12	111791912	-0.5298	1.368	0.7	0.97		65.24
cg20627572	chr2	239991813	0.8081	2.087	0.7	0.97	HDAC4	81.86
cg17303445	chr13	52158382	-0.04251	0.1098	0.7	0.97	WDFY2	1.38
cg06718276	chr12	54134485	-0.3968	1.025	0.7	0.97		74.43
cg21433231	chr17	34820712	-0.612	1.58	0.7	0.97		16.65
cg08301016	chr11	33564344	0.6573	1.697	0.7	0.97	KIAA1549L	33.24
cg12339279	chr9	14451973	0.2652	0.685	0.7	0.97		89.64
cg13040886	chr15	52404887	-0.6107	1.577	0.7	0.97	BCL2L10	10.83
cg20103201	chr1	2458021	-0.08596	0.222	0.7	0.97	PANK4	2.83
cg24589444	chr15	89631206	-0.08253	0.2131	0.7	0.97	ABHD2	2.6
cg17407969	chr10	134992545	-0.5832	1.506	0.7	0.97	KNDC1	37.93
cg06680826	chr15	95022460	-0.4508	1.164	0.7	0.97	MCTP2	94.58
cg19007650	chr19	19575312	-0.2623	0.6774	0.7	0.97	GATAD2A	15.13
cg08069338	chr6	160207898	0.6197	1.6	0.7	0.97	SNORA29	82.04
cg09071060	chr4	84406558	-0.06956	0.1796	0.7	0.97	FAM175A	2.37
cg09529023	chr16	2097506	-0.04132	0.1067	0.7	0.97	TSC2	1.62
cg05352635	chr5	148530097	-0.3836	0.9906	0.7	0.97	ABLIM3	9.84
cg02097902	chr8	146046102	-0.1709	0.4412	0.7	0.97		94.46
cg21934824	chr4	186953088	-0.4671	1.206	0.7	0.97		77.35
cg08647730	chr7	155959710	0.7342	1.896	0.7	0.97		47.66
cg14086952	chr20	35156428	0.3064	0.7914	0.7	0.97	DLGAP4	94.22
cg00959249	chr5	95768997	-0.5203	1.344	0.7	0.97	PCSK1	7.9
cg11185452	chr14	69865072	-0.0854	0.2206	0.7	0.97	SLC39A9	2.4
cg19589005	chr8	19983115	0.403	1.041	0.7	0.97		85.05
cg15251729	chr8	10806452	-0.5106	1.319	0.7	0.97	XKR6	42.33
cg18084215	chr5	125936716	0.05357	0.1383	0.7	0.97	PHAX	1.84
cg26636045	chr22	25799160	-0.4382	1.132	0.7	0.97		65.74
cg06315995	chr11	1283037	-0.1509	0.3898	0.7	0.97	MUC5B	91.87
cg04689407	chr14	104028889	-0.1322	0.3415	0.7	0.97	BAG5	4.91
cg08917022	chr5	623259	-0.1979	0.5112	0.7	0.97	CEP72	91.03
cg19861283	chr7	12679557	0.5533	1.429	0.7	0.97	SCIN	79.72
cg11783901	chr17	47102000	0.3248	0.8388	0.7	0.97	IGF2BP1	87.61
cg25464663	chr17	44254545	-0.4586	1.184	0.7	0.97	KANSL1	65.98
cg09347372	chr2	239135199	0.22	0.5681	0.7	0.97	LOC151174	90.11
cg11721385	chr10	71253853	-0.16	0.4131	0.7	0.97	TSPAN15	94.38
cg21766191	chr12	120125508	-0.4158	1.074	0.7	0.97	CIT	80.92
cg27238655	chr4	16504643	-0.734	1.896	0.7	0.97	LDB2	91.62
cg21643547	chr1	205240462	-0.2634	0.6802	0.7	0.97	TMCC2	88.36
cg10052236	chr5	36960997	-0.2244	0.5796	0.7	0.97	NIPBL	90.85
cg05847772	chr11	118122973	-0.05028	0.1299	0.7	0.97	MPZL3	2.39
cg03558921	chr11	119184896	-0.3085	0.7968	0.7	0.97	MCAM	83.36
cg22633276	chr19	43637011	0.4759	1.229	0.7	0.97		86.9
cg25310195	chr5	2006984	-0.9879	2.552	0.7	0.97		57.41
cg16584396	chr15	90611471	-0.1047	0.2703	0.7	0.97	ZNF710	95.82
cg23442248	chr2	23984277	0.327	0.8445	0.7	0.97	ATAD2B	86.45
cg03466073	chr13	109719469	-0.1539	0.3975	0.7	0.97	MYO16	94.48
cg04194651	chr10	30026076	-0.1573	0.4063	0.7	0.97	SVIL	4.84
cg20281309	chr11	78127618	0.1336	0.3451	0.7	0.97	GAB2	4.48
cg04504741	chr9	74525786	0.05289	0.1366	0.7	0.97	C9orf85	1.8
cg03309072	chr12	102326068	-0.2431	0.628	0.7	0.97		90.03
cg09698065	chr17	74519373	0.06316	0.1631	0.7	0.97		1.6
cg02555271	chr16	28143808	-0.1478	0.3818	0.7	0.97	XPO6	93.14
cg01133099	chr17	1933418	-0.08847	0.2285	0.7	0.97	DPH1	2.78
cg11031429	chr7	39662998	0.04835	0.1249	0.7	0.97	RALA	1.54
cg17077786	chr16	75307616	0.6023	1.556	0.7	0.97		79.42
cg16099036	chr1	204042772	0.08522	0.2201	0.7	0.97	SOX13	2.45
cg06291211	chr3	105588014	-0.1403	0.3625	0.7	0.97	CBLB	4.34
cg22547771	chr18	54717808	0.4568	1.18	0.7	0.97		35.15
cg17164063	chr1	218330093	0.3805	0.983	0.7	0.97		10.72
cg12980419	chr6	139564250	0.1045	0.2698	0.7	0.97	TXLNB	95.1
cg07078368	chr7	128095761	0.04038	0.1043	0.7	0.97	HILPDA	1.19
cg10900223	chr6	87975803	-0.2188	0.5651	0.7	0.97		92.23
cg21959874	chr1	166809384	0.1563	0.4038	0.7	0.97	POGK	5.05
cg16042558	chr10	43893073	-0.2299	0.5938	0.7	0.97	HNRNPF	9.95
cg07896461	chr9	20873533	-0.1888	0.4877	0.7	0.97	FOCAD	90.98
cg12782754	chr9	80543184	0.3023	0.7808	0.7	0.97	GNAQ	84.44
cg02264407	chr13	76430665	0.3564	0.9207	0.7	0.97	LMO7	77.77
cg19655544	chr6	32806625	0.04614	0.1192	0.7	0.97	TAP2	1.55
cg19805005	chr17	50234775	0.8587	2.218	0.7	0.97	CA10	14.38
cg12142657	chr10	127860157	0.3814	0.9851	0.7	0.97	ADAM12	84.28
cg23461285	chr1	221691529	0.2622	0.6773	0.7	0.97		85.84
cg12478554	chr5	15555055	0.9768	2.523	0.7	0.97	FBXL7	57.31
cg15172844	chr19	49141420	-0.1405	0.3629	0.7	0.97	SEC1	5.02
cg12855247	chr7	98476498	0.04802	0.1241	0.7	0.97	TRRAP	1.49
cg05595134	chr8	55047255	-0.3455	0.8926	0.7	0.97	MRPL15	89.21
cg11915589	chr4	169514845	-0.6493	1.677	0.7	0.97	PALLD	48.1
cg11899596	chr8	145663791	-0.1641	0.4239	0.7	0.97	NFKBIL2	92.66
cg18722949	chr18	55846503	0.4324	1.117	0.7	0.97	NEDD4L	82.17
cg22408172	chr1	231057544	-0.2358	0.6092	0.7	0.97	TTC13	86.11
cg00170401	chr22	37420105	-0.05217	0.1348	0.7	0.97	MPST	97.98
cg09000832	chr13	50703589	-0.6104	1.577	0.7	0.97		47.14
cg20419981	chr12	15146998	0.3431	0.8863	0.7	0.97		85.62
cg01981158	chr2	104497066	-1.035	2.674	0.7	0.97		69.37
cg03419058	chr15	26108391	0.05039	0.1302	0.7	0.97	ATP10A	1.95
cg06375218	chr1	19581579	-0.1962	0.5069	0.7	0.97	MRTO4	94.45
cg24475598	chr2	221712289	-0.8799	2.273	0.7	0.97		30.73
cg06875437	chr2	113029579	-0.438	1.132	0.7	0.97		79.47
cg17562299	chr11	63674850	-0.3474	0.8976	0.7	0.97	MARK2	76.05
cg16334265	chr8	16989477	-0.2475	0.6393	0.7	0.97		91.33
cg12438733	chr8	101553697	0.435	1.124	0.7	0.97	ANKRD46	35.07
cg26429856	chr1	184005990	0.05109	0.132	0.7	0.97	GLT25D2	2.11
cg09697575	chr2	166670619	0.5346	1.381	0.7	0.97		64.82
cg21613549	chr13	111936071	0.07188	0.1857	0.7	0.97	ARHGEF7	97.89
cg09925736	chr16	71606112	0.6287	1.624	0.7	0.97	TAT-AS1	68.63
cg19857633	chr19	13264064	-0.1364	0.3523	0.7	0.97	IER2	5.72
cg15474728	chr17	982497	1.168	3.018	0.7	0.97	ABR	85.31
cg07488316	chr1	32797012	-0.08592	0.222	0.7	0.97	HDAC1	94.88
cg01509792	chr21	43608929	-0.7349	1.899	0.7	0.97		68.65
cg03006376	chr7	28102470	0.5036	1.301	0.7	0.97	JAZF1	27.27
cg06640020	chr6	168352700	0.1854	0.479	0.7	0.97	MLLT4	90.36
cg09334541	chr8	56368017	0.9345	2.414	0.7	0.97	SBF1P1	35.49
cg10748688	chr16	58537630	0.5839	1.508	0.7	0.97	NDRG4	74.15
cg25259557	chr1	155293901	-0.16	0.4134	0.7	0.97	RUSC1-AS1	4.29
cg13263013	chr6	420130	1.304	3.369	0.7	0.97		56.09
cg21383913	chr9	97530064	-0.1357	0.3506	0.7	0.97	C9orf3	94.42
cg20758803	chr1	113933172	-0.1142	0.295	0.7	0.97	MAGI3	3.85
cg01361772	chr10	101908472	-0.3699	0.9557	0.7	0.97		38.87
cg07372974	chr10	102790954	0.1016	0.2624	0.7	0.97	SFXN3	4.11
cg17685318	chr13	110780558	0.4754	1.228	0.7	0.97		72.38
cg06605460	chr14	101439962	1.137	2.937	0.7	0.97	SNORD114-17	55.68
cg07865738	chr2	3649447	-0.414	1.07	0.7	0.97	COLEC11	25.2
cg10257070	chr10	125399468	-0.4904	1.267	0.7	0.97		82.98
cg16409172	chrX	20008364	-0.3404	0.8795	0.7	0.97	LOC729609	17.93
cg17472985	chr3	160117717	0.05791	0.1496	0.7	0.97	SMC4	2.8
cg24699021	chr5	172305986	-0.422	1.09	0.7	0.97	ERGIC1	71.69
cg16826473	chr2	227860980	-0.1783	0.4606	0.7	0.97	RHBDD1	93.73
cg27381424	chr20	17711647	0.1518	0.3922	0.7	0.97	BANF2	93.2
cg24823488	chr3	98538221	-0.1309	0.3382	0.7	0.97	DCBLD2	94.77
cg18460373	chr14	35874154	-0.07286	0.1882	0.7	0.97	NFKBIA	2.39
cg10078900	chr16	10849177	0.1371	0.3542	0.7	0.97	NUBP1	94.03
cg10595785	chr6	64237585	0.6151	1.589	0.7	0.97		67.82
cg11806123	chr2	43494647	0.267	0.6898	0.7	0.97	THADA	92.03
cg08086157	chr9	73546030	0.1741	0.4498	0.7	0.97	TRPM3	91.56
cg01844751	chr1	2827681	0.966	2.496	0.7	0.97		54.67
ch.2.237314361R	chr2	237649622	0.2639	0.6818	0.7	0.97		6.56
cg12082702	chr7	18534294	0.3221	0.8322	0.7	0.97	HDAC9	86.99
cg16940982	chr13	22033706	-0.2705	0.6989	0.7	0.97	ZDHHC20	8.81
cg17418055	chr20	30061002	-0.8719	2.253	0.7	0.97	DEFB124	52.82
cg11895717	chr22	24951063	-0.04308	0.1113	0.7	0.97	C22orf13	1.67
cg26026551	chr7	44787496	-0.4766	1.231	0.7	0.97	ZMIZ2	27.83
cg22216342	chr8	125462053	-0.9279	2.398	0.7	0.97	TRMT12	55.96
cg21422282	chr12	69354050	-0.3158	0.8159	0.7	0.97	CPM	84.33
cg10194812	chr10	95360612	0.4949	1.279	0.7	0.97	RBP4	3.96
cg18346483	chr4	2935998	-0.06702	0.1732	0.7	0.97	C4orf10	1.71
cg27658498	chr15	43425356	-0.2777	0.7175	0.7	0.97	TMEM62	17.08
cg16567977	chr11	65813908	-0.3712	0.9591	0.7	0.97	GAL3ST3	57.66
cg25635966	chr14	31349680	-0.3264	0.8433	0.7	0.97	COCH	90.15
cg21863860	chr10	3330860	-0.3772	0.9746	0.7	0.97		85.65
cg11963985	chr1	249164171	0.215	0.5555	0.7	0.97		89.95
cg04833769	chr5	1772394	0.5656	1.462	0.7	0.97		55.7
cg19777644	chr1	167902728	-0.3756	0.9705	0.7	0.97	BRP44	86.28
cg26525480	chr1	91359123	-0.328	0.8476	0.7	0.97		85.79
cg10006582	chr2	170335841	0.1218	0.3146	0.7	0.97	BBS5	4.7
cg21796390	chr16	47939425	0.5382	1.391	0.7	0.97	LOC101927132	39.43
cg02081720	chr11	68117029	0.173	0.4471	0.7	0.97	LRP5	92.1
cg04350515	chr20	56270324	-0.7634	1.973	0.7	0.97	PMEPA1	70.2
cg04141796	chr5	42950062	0.8174	2.112	0.7	0.97		67.87
cg25835058	chr1	15407757	-0.355	0.9173	0.7	0.97	KAZN	84.76
cg25421530	chr10	97200987	-0.2628	0.679	0.7	0.97	SORBS1	90.27
cg02957771	chr16	87380349	0.2108	0.5446	0.7	0.97	FBXO31	89.99
cg16384073	chr1	22150598	0.04911	0.1269	0.7	0.97	LDLRAD2	98.61
cg11948054	chr17	75149428	-0.3092	0.7989	0.7	0.97	SEC14L1	84.56
cg15621916	chr4	7077507	-0.3315	0.8566	0.7	0.97		79.25
cg21172538	chr5	68513532	0.06965	0.18	0.7	0.97	MRPS36	2.68
cg09987231	chr14	105923632	-0.3143	0.8121	0.7	0.97	MTA1	63.84
cg11074783	chr6	79339334	-1.113	2.876	0.7	0.97		17.27
cg24293231	chr14	21539200	0.09736	0.2516	0.7	0.97	NDRG2	3
cg14288281	chr1	1093457	-1.098	2.837	0.7	0.97		16.04
cg13739659	chr9	100068361	0.4547	1.175	0.7	0.97	KIAA1529	66.97
cg12916761	chr3	9452240	-0.4144	1.071	0.7	0.97	SETD5	75.59
cg09106510	chr11	71050395	-0.4442	1.148	0.7	0.97		70.42
cg14178696	chr11	47291038	0.09329	0.2411	0.7	0.97	MADD	3.17
cg12709366	chr17	42923615	-0.4932	1.275	0.7	0.97	HIGD1B	51.04
cg26104919	chr5	7436834	-0.69	1.783	0.7	0.97	ADCY2	42.68
cg05169791	chr6	144903884	-0.1525	0.394	0.7	0.97	UTRN	92.39
cg17398932	chr13	41362292	-0.1698	0.4388	0.7	0.97	SLC25A15	90.31
cg14186187	chr4	206282	0.5619	1.452	0.7	0.97	ZNF876P	5.2
cg05916148	chr2	38787756	-0.2756	0.7122	0.7	0.97		89.44
cg03343262	chr16	2255396	0.0508	0.1313	0.7	0.97	MLST8	1.72
cg23303074	chr4	155665625	0.7899	2.041	0.7	0.97	LRAT	28.63
cg19823409	chr22	41720734	-0.1382	0.3572	0.7	0.97	ZC3H7B	93.82
cg14160556	chr22	19415066	0.2703	0.6986	0.7	0.97	HIRA	87.49
cg15664909	chr17	685709	0.04578	0.1183	0.7	0.97	GLOD4	1.6
cg00457806	chr5	92917071	-0.1159	0.2995	0.7	0.97	NR2F1-AS1	4.67
cg00626631	chr10	15231874	0.2497	0.6452	0.7	0.97		90.09
cg11958233	chr1	40736075	-0.1816	0.4693	0.7	0.97	ZMPSTE24	92.11
cg03072343	chr1	52082245	0.3862	0.998	0.7	0.97	OSBPL9	82.07
cg10889060	chr22	42674812	-0.369	0.9536	0.7	0.97		31.98
cg17187595	chr2	1878990	-1.728	4.466	0.7	0.97	MYT1L	48.13
cg07157602	chr7	112090123	0.04693	0.1213	0.7	0.97	IFRD1	1.68
cg26936740	chr1	53794920	-0.1687	0.4361	0.7	0.97	LOC105378732	94.3
cg01652523	chr12	64616259	0.07541	0.1949	0.7	0.97	C12orf66	1.82
cg20278966	chr5	59127758	-0.5895	1.524	0.7	0.97	PDE4D	41.26
cg18959052	chr2	206790818	-0.1845	0.4767	0.7	0.97		5.24
cg09068528	chr2	211090171	-1.259	3.254	0.7	0.97	ACADL	10.54
cg11870100	chr11	34534542	0.5892	1.523	0.7	0.97	ELF5	21
cg01241986	chr14	100704344	0.04777	0.1235	0.7	0.97	YY1	1.55
cg21644175	chr5	5265006	-0.6307	1.63	0.7	0.97	ADAMTS16	65.18
cg27324698	chr7	157916687	0.7479	1.933	0.7	0.97	PTPRN2	64.16
cg26186174	chr14	105157692	0.3427	0.8856	0.7	0.97	INF2	34.27
cg09147776	chr15	91801597	0.5276	1.364	0.7	0.97	SV2B	75.12
cg07174843	chr12	24687801	0.5506	1.423	0.7	0.97	SOX5	83.62
cg16096900	chr13	114214763	0.1359	0.3511	0.7	0.97		96.44
cg21856634	chr21	45085779	-0.1559	0.4029	0.7	0.97	RRP1B	94.83
cg23157433	chr3	15140792	-0.04493	0.1161	0.7	0.97	ZFYVE20	1.81
cg00188746	chr1	15480258	-0.2064	0.5336	0.7	0.97	TMEM51	4.79
cg20574153	chr17	62493555	-0.09119	0.2357	0.7	0.97	POLG2	3.74
cg20882455	chr6	107777859	0.2707	0.6995	0.7	0.97	PDSS2	82.31
cg10105137	chr11	69240277	0.5213	1.347	0.7	0.97		61.87
cg27171280	chr4	89205853	0.05135	0.1327	0.7	0.97	PPM1K	1.57
cg19006604	chr15	42349378	0.04694	0.1213	0.7	0.97		1.39
cg26326607	chr11	1976270	-0.5307	1.372	0.7	0.97	MRPL23	77.98
cg05613522	chr1	17495264	-0.4988	1.289	0.7	0.97		44.71
cg24788999	chr2	3890594	-1.32	3.412	0.7	0.97	DCDC2C	74.78
cg01941313	chr13	113120234	-0.5801	1.499	0.7	0.97		37.24
cg11200442	chr19	44273909	0.5033	1.301	0.7	0.97	KCNN4	74.36
cg00916454	chr4	156877765	-0.3561	0.9203	0.7	0.97		83.94
cg24125890	chr12	21654287	0.1364	0.3526	0.7	0.97	RECQL	3.81
cg07581849	chr1	203239062	0.3016	0.7795	0.7	0.97		32.3
cg26340178	chr13	67432100	0.8943	2.312	0.7	0.97	PCDH9-AS2	64.04
cg11601551	chr3	134184003	0.317	0.8193	0.7	0.97		90.96
cg16992324	chr6	135945899	-0.2242	0.5796	0.7	0.97	LINC00271	10.99
cg24459872	chr20	5577361	0.3642	0.9414	0.7	0.97	GPCPD1	84.75
cg17192679	chrX	103217238	-0.5675	1.467	0.7	0.97	TMSB15B	16.23
cg25603587	chr19	12076549	-0.3986	1.03	0.7	0.97	ZNF763	20.03
cg24746838	chr7	64452895	-0.4355	1.126	0.7	0.97	ZNF117	87.9
cg06888463	chr3	99570405	-0.1317	0.3404	0.7	0.97	FILIP1L	94.13
cg26070063	chr2	11987920	-1.009	2.609	0.7	0.97		65.68
cg06291983	chr2	102438026	-0.2842	0.7347	0.7	0.97	MAP4K4	88.57
cg08185070	chr10	573502	-0.9083	2.348	0.7	0.97	DIP2C	75.24
cg25881792	chr1	247542228	-0.3943	1.019	0.7	0.97		83.13
cg14591290	chr13	53025608	-0.4839	1.251	0.7	0.97	VPS36	83.91
cg03339123	chr2	176866845	-0.09859	0.2548	0.7	0.97	KIAA1715	3.29
cg06880491	chr18	77831068	0.2141	0.5535	0.7	0.97	RBFADN	91.52
cg20525924	chr19	11180452	-0.4509	1.166	0.7	0.97		69.7
cg08920628	chr10	48354911	-0.04202	0.1086	0.7	0.97	ZNF488	1.6
cg16103834	chr6	28092269	1.666	4.306	0.7	0.97	ZSCAN16	14
cg05761898	chr13	95673084	-0.6823	1.764	0.7	0.97	ABCC4	43.75
cg02395590	chr5	141201505	-0.5606	1.449	0.7	0.97		58.32
cg11732063	chr22	20123223	0.1195	0.3088	0.7	0.97	ZDHHC8	94.08
cg12791425	chr17	48565029	-0.3688	0.9532	0.7	0.97		68.47
cg11179454	chr17	67223927	-0.671	1.734	0.7	0.97	ABCA10	75.89
cg24114822	chr1	84542225	-0.2426	0.6271	0.7	0.97		88.7
cg13096980	chr19	51487380	-1.083	2.798	0.7	0.97	KLK7	46.44
cg26662425	chr14	99989403	-0.4663	1.205	0.7	0.97	CCDC85C	66.22
cg14389292	chr12	64797940	0.09107	0.2354	0.7	0.97	XPOT	3.67
cg02400565	chr19	42259235	-0.3878	1.002	0.7	0.97	CEACAM6	20.18
cg17004583	chr18	74966784	0.9958	2.574	0.7	0.97	GALR1	47.45
cg09217922	chr12	7096338	-0.28	0.7238	0.7	0.97	LPCAT3	31.73
cg21135560	chr8	144946659	-0.5117	1.323	0.7	0.97	EPPK1	92.48
cg12080715	chr7	77325545	0.05804	0.15	0.7	0.97	RSBN1L	2.01
cg20423899	chr3	194461795	-0.3696	0.9554	0.7	0.97	LOC100507391	20.01
cg09336988	chr19	42386872	-0.507	1.311	0.7	0.97	ARHGEF1	15.86
cg04861014	chr16	730187	-0.04682	0.121	0.7	0.97	STUB1	1.93
cg24283288	chr19	3959751	-0.2389	0.6176	0.7	0.97	DAPK3	84.76
cg24568082	chr11	69151092	-0.2632	0.6804	0.7	0.97		86.99
cg06040856	chr2	99422093	0.1465	0.3788	0.7	0.97	KIAA1211L	5.1
cg06124735	chr11	28016589	-0.6494	1.679	0.7	0.97		71.17
cg14936497	chr3	55564982	0.1498	0.3872	0.7	0.97	ERC2	94.02
cg14955238	chr4	140251825	-0.108	0.2792	0.7	0.97	NAA15	94.44
cg01145398	chr10	135075451	0.07065	0.1826	0.7	0.97		2.94
cg06640695	chr1	16273212	-0.3112	0.8046	0.7	0.97	ZBTB17	76.17
cg01382597	chr3	155905642	-0.7027	1.816	0.7	0.97	KCNAB1	73.16
cg15051408	chr4	115299092	1.435	3.708	0.7	0.97		68.09
cg27154418	chr19	55526208	2.205	5.7	0.7	0.97	GP6	53.11
cg14557415	chr1	21655777	-0.5163	1.335	0.7	0.97	ECE1	48.36
cg14633864	chr3	194986462	-0.1767	0.4568	0.7	0.97	XXYLT1	94.83
cg05166473	chr16	88103629	0.1344	0.3475	0.7	0.97	BANP	95.19
cg00793166	chr3	113466384	-0.05585	0.1444	0.7	0.97	NAA50	2.12
cg10506485	chr12	77461593	-0.3483	0.9004	0.7	0.97		84.75
cg15605036	chr7	94370483	-0.2083	0.5385	0.7	0.97		90.05
cg18860398	chr6	35279650	-0.3736	0.9657	0.7	0.97	DEF6	72.12
cg17591985	chr5	89828771	-0.73	1.887	0.7	0.97		46.89
cg10766585	chr4	24801110	-0.7302	1.888	0.7	0.97	SOD3	75.46
cg03432181	chr1	21571752	-0.3973	1.027	0.7	0.97	ECE1	81.16
cg13681142	chr20	42836747	0.3379	0.8737	0.7	0.97	C20orf111	77.16
cg15378253	chr2	242295480	-0.1257	0.3249	0.7	0.97	FARP2	4.94
cg14280264	chr1	230322971	-0.1862	0.4814	0.7	0.97	GALNT2	92.74
cg04100386	chr1	85238705	-0.4373	1.131	0.7	0.97		39.66
cg03828693	chr10	63661686	-0.1768	0.4571	0.7	0.97	ARID5B	5.54
cg16954458	chr9	33511220	-0.1719	0.4445	0.7	0.97	SUGT1P1	6.51
cg21950277	chrX	122337839	-0.4242	1.097	0.7	0.97	GRIA3	82.92
cg04837787	chr14	66067347	-0.2807	0.7257	0.7	0.97	FUT8	84.05
cg04891495	chr12	99039187	0.04655	0.1204	0.7	0.97	APAF1	1.53
cg14237711	chr19	56826044	-0.06808	0.176	0.7	0.97		2.29
cg04532613	chr10	22764566	-1.83	4.731	0.7	0.97		45.53
cg09130963	chr1	55353157	-0.1531	0.3958	0.7	0.97	DHCR24	7.41
cg26978960	chr16	62460	0.5594	1.446	0.7	0.97		66.19
cg00679769	chr14	103449538	-0.08519	0.2203	0.7	0.97	CDC42BPB	97.28
cg00605057	chr2	98262239	-0.09636	0.2491	0.7	0.97	COX5B	3.61
cg21447769	chr20	19058254	-0.5245	1.356	0.7	0.97		74.36
cg26844104	chr22	21921731	-0.3464	0.8955	0.7	0.97	UBE2L3	37.84
cg06960794	chr6	149022017	-0.2066	0.5341	0.7	0.97		6.97
cg15806780	chr11	117515100	0.4541	1.174	0.7	0.97	DSCAML1	38.95
cg01978213	chr4	41866309	-0.3906	1.01	0.7	0.97		78.69
cg21610127	chr1	214851294	-0.2641	0.6829	0.7	0.97		89.85
cg21337411	chr4	167234340	0.8014	2.072	0.7	0.97		59.54
cg09370696	chr11	10397547	-0.3181	0.8225	0.7	0.97	CAND1.11	91.84
cg26381048	chr12	132632420	-0.05411	0.1399	0.7	0.97	NOC4L	98.46
cg10914523	chr15	52393162	-0.3898	1.008	0.7	0.97		61.41
cg11687809	chr1	1962016	0.4012	1.037	0.7	0.97	GABRD	39.85
cg02058552	chr10	5454564	0.04856	0.1256	0.7	0.97	NET1	1.61
cg01187464	chr16	50351302	-0.2595	0.671	0.7	0.97	ADCY7	88.42
cg08592241	chr22	18386258	-0.3109	0.804	0.7	0.97	MICAL3	84.97
cg05648582	chr9	92253636	-0.2091	0.5406	0.7	0.97	LOC100129066	89.11
cg20303551	chr3	20089995	-0.4575	1.183	0.7	0.97	KAT2B	78.15
cg21194933	chr5	150514014	0.3347	0.8655	0.7	0.97	ANXA6	37.97
cg13049881	chr15	56535674	-0.0523	0.1352	0.7	0.97	RFX7	1.69
cg19102043	chr15	71679709	0.7985	2.065	0.7	0.97	THSD4	59.69
cg11049323	chr11	71823843	-0.1195	0.309	0.7	0.97	C11orf51	2.46
cg07523565	chr16	66784801	-0.1618	0.4184	0.7	0.97	DYNC1LI2	5.25
cg02049229	chr2	65663224	0.09555	0.2471	0.7	0.97		4.43
ch.11.71909907R	chr11	72232259	-0.1724	0.4457	0.7	0.97		7.19
cg19571315	chr20	62163044	-0.8795	2.274	0.7	0.97	PTK6	52.65
cg18903407	chr1	168106071	0.09547	0.2469	0.7	0.97	GPR161	2.7
cg05475904	chr1	85743377	0.1792	0.4634	0.7	0.97	BCL10	93.22
cg10969502	chr6	168789714	-0.3612	0.934	0.7	0.97		88.39
cg04182483	chr10	121259610	0.5733	1.482	0.7	0.97	RGS10	71.09
cg17560832	chr10	130757336	0.4251	1.099	0.7	0.97		27.83
cg12579534	chr3	13083684	-0.04429	0.1145	0.7	0.97	IQSEC1	98.45
cg21563300	chr11	110633893	-0.5745	1.485	0.7	0.97		21.39
cg23839200	chr14	51538811	-0.3664	0.9476	0.7	0.97	TRIM9	48.29
cg07805204	chr11	32459090	1.231	3.184	0.7	0.97	WT1-AS	44.6
cg10597889	chr1	25259034	-0.1451	0.3752	0.7	0.97	RUNX3	3.75
cg24313734	chr8	1200861	-0.8756	2.264	0.7	0.97		54.07
cg07788272	chr6	33546464	-0.3537	0.9146	0.7	0.97	BAK1	86.89
cg19424104	chr14	75029497	-0.3136	0.8108	0.7	0.97	LTBP2	16.84
cg21614115	chr2	70965407	-0.4478	1.158	0.7	0.97	ADD2	42.48
cg10294820	chr16	86229698	0.3415	0.8831	0.7	0.97		14.34
cg03607728	chr21	30391630	-0.1652	0.4273	0.7	0.97	RWDD2B	6.82
cg14016838	chr2	42511481	-0.1536	0.3971	0.7	0.97	EML4	93.23
cg26756537	chr1	164760798	-0.1746	0.4515	0.7	0.97	PBX1	90.72
cg15066191	chr7	134939517	-0.2378	0.615	0.7	0.97	STRA8	86.65
cg11658740	chr14	54955788	-0.04034	0.1043	0.7	0.97	GMFB	1.15
cg10270570	chr20	3648303	0.3714	0.9605	0.7	0.97		90.58
cg22675726	chr18	3179889	-0.3879	1.003	0.7	0.97	MYOM1	82.19
cg16934969	chr2	173607848	-0.5548	1.435	0.7	0.97	RAPGEF4	43.87
cg23117180	chr1	157973398	-0.4852	1.255	0.7	0.97	KIRREL	41.28
cg24317122	chr11	1705432	0.8572	2.217	0.7	0.97	HCCA2	42.99
cg10615990	chr5	179050688	-0.04172	0.1079	0.7	0.97	HNRNPH1	1.38
cg14995036	chr1	94146705	-0.04624	0.1196	0.7	0.97	BCAR3	1.32
cg23130097	chr8	120220484	-0.0392	0.1014	0.7	0.97	MAL2	1.23
cg24026290	chr6	156948274	0.3461	0.895	0.7	0.97		84.91
cg09264782	chr10	78004239	-0.6035	1.561	0.7	0.97	C10orf11	66.9
cg12700322	chr2	27197497	-0.5184	1.341	0.7	0.97	MAPRE3	85.13
cg16537237	chr8	142986565	0.2887	0.7467	0.7	0.97		16.11
cg02093195	chr22	41733582	-0.3659	0.9463	0.7	0.97	ZC3H7B	72.68
cg23312707	chr4	25313885	-0.5332	1.379	0.7	0.97	ZCCHC4	75.57
cg17144547	chr11	46260234	-0.4534	1.173	0.7	0.97		25.15
cg20144856	chr9	83056123	0.6639	1.717	0.7	0.97		79.99
cg02446805	chr16	49053320	-0.3252	0.8409	0.7	0.97		7.82
cg00590469	chr16	81059152	-0.1125	0.291	0.7	0.97	CENPN	92.92
cg00535911	chr9	110252212	0.0443	0.1146	0.7	0.97	KLF4	1.58
cg21101309	chr11	45117099	-0.4271	1.105	0.7	0.97	PRDM11	37.06
cg23639176	chr5	161103356	-0.09025	0.2334	0.7	0.97		3.22
cg02620395	chr6	169270809	0.6295	1.628	0.7	0.97		78.29
cg13533061	chr17	74712429	-0.39	1.009	0.7	0.97	JMJD6	69.5
cg07738413	chr3	25777857	-0.2443	0.6319	0.7	0.97	NGLY1	89.1
cg04496177	chr8	95486754	-0.1639	0.4238	0.7	0.97	RAD54B	5.24
cg07979271	chr19	50921353	0.1882	0.4866	0.7	0.97	SPIB	90.55
cg16739463	chr11	13514334	-0.5631	1.456	0.7	0.97	PTH	60.31
cg17871792	chr18	72265233	0.04236	0.1096	0.7	0.97	LOC400657	1.17
cg00557840	chr20	4982389	-0.1065	0.2754	0.7	0.97	SLC23A2	3.26
cg10463728	chr20	47614224	0.1303	0.3371	0.7	0.97	ARFGEF2	94.31
cg09097421	chr1	22815899	-0.2659	0.6878	0.7	0.97	ZBTB40	88.81
cg08210975	chr8	99435204	0.406	1.05	0.7	0.97		52.32
cg13618996	chr1	19812325	0.2171	0.5615	0.7	0.97	CAPZB	6.08
cg06617414	chr6	14211210	-0.09913	0.2564	0.7	0.97		3.3
cg11535971	chr10	33848245	-0.3365	0.8703	0.7	0.97		88.83
cg22018262	chr1	111436903	0.4731	1.224	0.7	0.97	CD53	67.1
cg04310516	chr17	27129184	0.2541	0.6573	0.7	0.97	FAM222B	89.14
cg17719780	chr16	89837067	-0.2357	0.6096	0.7	0.97	FANCA	88.19
cg00109433	chr5	79927558	-0.1659	0.429	0.7	0.97	DHFR	92.52
cg01260146	chr1	48175984	-0.2892	0.7479	0.7	0.97		10
cg12476884	chrX	25895324	0.4077	1.054	0.7	0.97		15.03
cg12771255	chr18	8789011	-0.1618	0.4184	0.7	0.97	MTCL1	93.79
cg07425920	chr4	76932134	0.3423	0.8854	0.7	0.97	ART3	89.75
cg18391577	chr16	731596	-0.3235	0.8367	0.7	0.97	STUB1	80.14
cg25463478	chr22	45705685	0.04911	0.127	0.7	0.97	FAM118A	1.59
cg24976104	chr22	45097940	0.05008	0.1295	0.7	0.97	PRR5	1.71
cg07052403	chr19	57968755	-0.4017	1.039	0.7	0.97	VN1R1	85.75
cg22997856	chr9	14199114	-0.2582	0.668	0.7	0.97	NFIB	87.17
cg25112002	chr14	105859135	0.4663	1.206	0.7	0.97	PACS2	39.03
cg17523822	chr5	124711839	-0.7244	1.874	0.7	0.97		51.48
cg20319654	chr2	29121607	-0.2587	0.6691	0.7	0.97	WDR43	86.6
cg11641742	chr12	98909522	-0.03891	0.1006	0.7	0.97	TMPO	1.18
cg21898463	chr12	54379733	-0.5506	1.424	0.7	0.97	HOXC10	29.89
cg06545967	chr6	33178597	0.1234	0.3193	0.7	0.97	RING1	94.24
cg14150016	chr20	56359543	-0.2823	0.7302	0.7	0.97		35.98
cg04210631	chr14	64804786	0.1106	0.2862	0.7	0.97	ESR2	3.58
cg03823084	chr7	1155542	-0.96	2.483	0.7	0.97	C7orf50	82.73
cg08978352	chr3	167720407	0.6978	1.805	0.7	0.97		75.89
cg16720687	chr10	79686437	0.06744	0.1744	0.7	0.97	LOC100128292	2.18
cg15750200	chr5	60083582	-0.8655	2.239	0.7	0.97	ELOVL7	80.25
cg27090964	chr18	22622913	0.9388	2.428	0.7	0.97		49.26
cg01198156	chr8	135709071	0.3254	0.8418	0.7	0.97	ZFAT	64.92
cg14579119	chr22	19974676	1.458	3.773	0.7	0.97	ARVCF	16.17
cg10694727	chr8	143666890	-0.5103	1.32	0.7	0.97		60.06
cg01286720	chr1	46337950	-0.5532	1.431	0.7	0.97	MAST2	56.22
cg26928483	chr4	40913105	0.4838	1.252	0.7	0.97	APBB2	77.86
cg02510671	chr4	155312954	-1.035	2.679	0.7	0.97	DCHS2	60.62
cg09979956	chr2	190648634	0.0655	0.1694	0.7	0.97	ORMDL1	1.79
cg12261052	chr3	64009148	0.04436	0.1147	0.7	0.97	PSMD6	1.3
cg06500365	chr10	46959737	-0.3731	0.9653	0.7	0.97	SYT15	28.22
cg01090437	chr7	43915411	-0.1709	0.4421	0.7	0.97	URGCP-MRPS24	93.78
cg04282079	chr8	134965994	-0.7347	1.901	0.7	0.97		68.78
cg23059366	chr17	19266654	-0.2112	0.5463	0.7	0.97	B9D1	9.44
cg17150866	chr6	7141037	-0.8299	2.147	0.7	0.97	RREB1	14.68
cg27485006	chr4	84014353	-0.1987	0.514	0.7	0.97	PLAC8	91.11
cg22488748	chr5	31910161	-0.3299	0.8534	0.7	0.97	PDZD2	87.4
cg11035216	chr3	50374929	-0.08928	0.231	0.7	0.97	RASSF1	3.2
cg13412545	chr5	172175765	-0.2467	0.6381	0.7	0.97		9.66
cg04156005	chr4	182937217	0.3597	0.9307	0.7	0.97		29.3
cg24964858	chr7	47622693	0.2515	0.6506	0.7	0.97	TNS3	85.59
cg03869658	chr4	128886410	0.04172	0.1079	0.7	0.97	MFSD8	1.18
cg03300805	chr3	127266751	0.06906	0.1787	0.7	0.97		2.81
cg05068442	chr1	62191150	-0.0971	0.2512	0.7	0.97	TM2D1	3.27
cg00728125	chr15	58505961	0.5155	1.334	0.7	0.97		43.31
cg18218381	chr17	42148188	0.05519	0.1428	0.7	0.97	G6PC3	2.45
cg21822834	chr14	105236589	-0.2893	0.7483	0.7	0.97	AKT1	62.55
cg19104318	chr1	51782690	0.1782	0.4609	0.701	0.97	TTC39A	94.08
cg16093596	chr3	48956908	0.04565	0.1181	0.701	0.97	ARIH2	1.6
cg03705926	chr19	6740952	0.0509	0.1317	0.701	0.97	TRIP10	1.65
cg23155965	chr10	134778176	-1.407	3.641	0.701	0.97		46.27
cg23601766	chr16	69067579	-0.154	0.3985	0.701	0.97	TANGO6	94.24
cg10172864	chr2	64069452	-0.0461	0.1193	0.701	0.97	UGP2	1.51
cg10281741	chr9	95947164	0.04505	0.1166	0.701	0.97	WNK2	1.46
cg15009310	chr6	44592108	0.2411	0.6237	0.701	0.97		88.55
cg00448560	chr16	49525727	0.3131	0.81	0.701	0.97	ZNF423	42.07
cg21727445	chr16	21615467	-0.4172	1.079	0.701	0.97	METTL9	79.53
cg00000109	chr3	171916037	-0.1377	0.3563	0.701	0.97	FNDC3B	93.73
cg04736556	chr1	151104230	-0.4658	1.205	0.701	0.97	SEMA6C	40.49
cg08066129	chr21	38077258	-1.058	2.737	0.701	0.97	SIM2	37.57
cg01172961	chr14	65381090	0.07349	0.1901	0.701	0.97	CHURC1	2.57
cg15131808	chr5	528580	-0.08703	0.2252	0.701	0.97		2.37
cg17515110	chr12	95752517	-0.4229	1.094	0.701	0.97		59.81
cg00816083	chr14	52642761	-1.029	2.663	0.701	0.97		62.3
cg05080764	chr15	41056279	0.05882	0.1522	0.701	0.97	GCHFR	1.99
cg21033010	chr19	54694100	0.05473	0.1416	0.701	0.97	TSEN34	1.73
cg08976060	chr12	6832943	-0.08163	0.2112	0.701	0.97	COPS7A	2.87
cg03407651	chr12	95227997	-0.8741	2.261	0.701	0.97	MIR492	92.97
cg25414656	chr4	99064526	0.1056	0.2733	0.701	0.97	STPG2	3.91
cg27572301	chr6	126307565	0.04255	0.1101	0.701	0.97	TRMT11	1.32
cg23023996	chr16	20054621	0.7946	2.056	0.701	0.97	GPR139	46.24
cg08201854	chr19	50922128	-0.2507	0.6486	0.701	0.97	SPIB	7.81
cg15610189	chr5	2432447	0.6228	1.611	0.701	0.97		42.16
cg00188298	chr10	97667731	-0.04222	0.1092	0.701	0.97	C10orf131	1.46
cg18644618	chr3	101280570	0.3275	0.8474	0.701	0.97	RG9MTD1	3.93
cg18444519	chr5	134210458	-0.03849	0.0996	0.701	0.97	TXNDC15	1.29
cg02452639	chr1	116710227	0.2094	0.5419	0.701	0.97		13.19
cg09164228	chr7	2311645	-0.2782	0.7198	0.701	0.97	SNX8	88.46
cg09389201	chr10	76074124	-0.3847	0.9953	0.701	0.97	ADK	78.98
cg16552978	chr6	132344817	0.1665	0.4308	0.701	0.97		94.64
cg04444071	chr12	49488674	-0.06206	0.1606	0.701	0.97	DHH	2.55
cg06877353	chr22	30725357	-0.2496	0.6459	0.701	0.97		91.15
cg17150465	chr8	144897558	-0.04326	0.1119	0.701	0.97	SCRIB	1.51
cg09141038	chr17	62502266	0.04884	0.1264	0.701	0.97	DDX5	1.67
cg27067379	chr19	55897115	-0.05478	0.1417	0.701	0.97	RPL28	1.43
cg26722869	chr3	185795501	-0.1725	0.4464	0.701	0.97	ETV5	93.25
cg12046048	chr12	117364230	-0.3464	0.8963	0.701	0.97	FBXW8	82.37
cg01383599	chrX	25020151	-0.3472	0.8984	0.701	0.97		81.4
cg22007470	chr6	143159650	-0.1432	0.3704	0.701	0.97	HIVEP2	93.98
cg11699436	chr6	31535892	-0.4626	1.197	0.701	0.97		54.62
cg04478673	chr3	39129711	0.1343	0.3474	0.701	0.97	WDR48	93.63
cg09375768	chr3	40341800	-0.373	0.9651	0.701	0.97	EIF1B-AS1	82.87
cg12281151	chr6	28733587	-1.446	3.742	0.701	0.97		45.65
cg12599566	chr19	5652308	0.129	0.3338	0.701	0.97	SAFB	95.25
cg24580784	chr6	107387894	-0.1686	0.4361	0.701	0.97	BEND3	92.32
cg00875981	chr3	5157223	-0.1923	0.4977	0.701	0.97		91.39
cg17858719	chr16	13636282	-0.3827	0.9902	0.701	0.97		15.55
cg17922326	chr10	1558808	0.9502	2.459	0.701	0.97	ADARB2	48.24
cg11360920	chr1	235263940	-0.4239	1.097	0.701	0.97		77.19
cg07119128	chr22	40100351	0.367	0.9496	0.701	0.97		20.82
cg08072933	chr6	32846924	0.8148	2.109	0.701	0.97	PPP1R2P1	50.87
cg14021524	chr6	139695356	-0.1058	0.2738	0.701	0.97	CITED2	3.05
cg05264881	chr1	15375148	1.126	2.913	0.701	0.97	KIAA1026	85.9
cg14437947	chr20	48779889	-0.1429	0.3696	0.701	0.97		93.42
cg24061878	chr6	111968560	-0.1392	0.3603	0.701	0.97		92.85
cg13264616	chr8	22530654	0.198	0.5122	0.701	0.97		7.38
cg07708818	chr16	88884072	-0.1448	0.3746	0.701	0.97	GALNS	95.17
cg01819017	chr3	28355919	-0.2474	0.6402	0.701	0.97	CMC1	91.23
cg16430633	chr22	31063492	-0.07147	0.1849	0.701	0.97	DUSP18	2.44
cg17734135	chr20	3140367	0.04048	0.1048	0.701	0.97	UBOX5	1.21
cg10651618	chr6	90122152	-0.1204	0.3115	0.701	0.97	RRAGD	5.08
cg05373962	chr22	49881684	-0.3588	0.9284	0.701	0.97		27.75
cg09781447	chr5	66943591	0.2077	0.5375	0.701	0.97		93.27
cg18801691	chr18	49866335	-0.3058	0.7913	0.701	0.97	DCC	7.96
cg08424063	chr16	88521858	-0.04493	0.1163	0.701	0.97	ZFPM1	1.93
cg26394737	chr14	23067081	0.132	0.3416	0.701	0.97	ABHD4	5
cg20904086	chr13	67551483	-1.31	3.39	0.701	0.97	PCDH9-AS3	56.43
cg18161711	chr1	22734261	-0.3922	1.015	0.701	0.97		85.65
cg12731993	chr3	168338905	-0.5289	1.369	0.701	0.97	EGFEM1P	50.47
cg13283608	chr12	56748364	-0.2773	0.7176	0.701	0.97	STAT2	84.87
cg07320140	chr16	75150611	0.2119	0.5485	0.701	0.97	LDHD	9.36
cg02603140	chr10	28879432	0.1166	0.3018	0.701	0.97	WAC	95.28
cg27315947	chr21	34915270	0.04555	0.1179	0.701	0.97	GART	1.47
cg01419881	chr22	19037065	-0.1323	0.3423	0.701	0.97	DGCR11	95.01
cg12858370	chr5	5313892	0.7585	1.963	0.701	0.97	ADAMTS16	86.85
cg23171103	chr5	174771462	-0.802	2.075	0.701	0.97		28.26
cg03242909	chr5	174044890	-0.3004	0.7773	0.701	0.97		30.12
cg14213692	chr4	6732388	-0.5771	1.493	0.701	0.97		47.32
cg13257178	chr4	83348345	-0.4263	1.103	0.701	0.97	HNRNPDL	36.13
cg06113789	chr6	43253097	0.08812	0.228	0.701	0.97	TTBK1	2.93
cg19607648	chr17	65373334	-0.1634	0.423	0.701	0.97	PITPNC1	5.43
cg11275620	chr13	28194854	0.05107	0.1322	0.701	0.97	POLR1D	1.61
cg03853295	chrX	15351427	-0.2659	0.6881	0.701	0.97	PIGA	88.31
cg27135692	chr14	60097536	0.1088	0.2816	0.701	0.97	RTN1	4.3
cg26721264	chr18	74961727	-1.236	3.199	0.701	0.97	GALR1	15.49
cg00781277	chr2	71830428	-0.4296	1.112	0.701	0.97	DYSF	70.39
cg25193319	chr15	41060014	-0.3227	0.8352	0.701	0.97		86.67
cg24920126	chr6	5087266	0.09921	0.2567	0.701	0.97	PPP1R3G	96.92
cg20780721	chr11	69519237	0.1778	0.4601	0.701	0.97	FGF19	5.73
cg06242259	chr5	52391145	-0.3917	1.014	0.701	0.97		83.26
cg03135900	chr12	93768977	-0.2821	0.73	0.701	0.97		88.78
cg16014076	chr2	225811640	-0.8416	2.178	0.701	0.97	DOCK10	43.11
cg14717170	chr3	164914471	1.038	2.685	0.701	0.97	SLITRK3	13.75
cg16404250	chr14	39474657	-0.6028	1.56	0.701	0.97		56.42
cg23973558	chr2	241075520	0.04977	0.1288	0.701	0.97	MYEOV2	1.34
cg19902394	chr10	93393086	-0.7982	2.066	0.701	0.97	PPP1R3C	4.52
cg05646967	chr11	120137212	-0.4308	1.115	0.701	0.97	LOC649133	38.58
cg17186428	chr11	67960413	-0.2653	0.6867	0.701	0.97	SUV420H1	89.79
cg19009061	chr9	14616671	-0.4733	1.225	0.701	0.97	ZDHHC21	77.12
cg15057852	chr20	16253765	-0.1371	0.3548	0.701	0.97	KIF16B	94.67
cg26537248	chr12	56075465	0.05559	0.1439	0.701	0.97	METTL7B	1.88
cg22209616	chr15	68569728	0.3791	0.9811	0.701	0.97	FEM1B	9.53
cg20526205	chr7	96339258	-0.06351	0.1644	0.701	0.97	SHFM1	2.28
cg08480760	chr18	3162197	-0.1309	0.3387	0.701	0.97	MYOM1	94.02
cg00167041	chr3	50668380	-0.1579	0.4087	0.701	0.97	MAPKAPK3	92.85
cg17108423	chr6	170559792	-0.3394	0.8785	0.701	0.97		77.36
cg25345322	chr5	79373440	0.6013	1.556	0.701	0.97	THBS4	54.15
cg05752685	chr11	74952787	0.04697	0.1216	0.701	0.97		1.4
cg24884958	chr4	95224943	-0.4176	1.081	0.701	0.97	HPGDS	80.26
cg13530158	chr9	132805668	-0.08201	0.2123	0.701	0.97	FNBP1	2.5
cg00716675	chr1	38478417	0.07478	0.1936	0.701	0.97	UTP11L	2.47
cg04004466	chr15	39910887	0.5072	1.313	0.701	0.97	FSIP1	75.8
cg19997898	chr20	25274427	-0.1894	0.4903	0.701	0.97	PYGB	89.78
cg20053123	chr5	172360543	-0.1578	0.4085	0.701	0.97	ERGIC1	94.47
cg21366292	chr17	63179091	-0.2898	0.7501	0.701	0.97	RGS9	91.25
cg15691140	chr19	54824177	0.7595	1.966	0.701	0.97	LILRA5	36.68
cg24513224	chr17	10102439	-0.3034	0.7852	0.701	0.97	GAS7	6.44
cg01569829	chr12	4502227	-0.4577	1.185	0.701	0.97		45.85
cg03518156	chr1	161991927	-0.8015	2.075	0.701	0.97	OLFML2B	33.37
cg13185573	chr8	128025237	-0.634	1.641	0.701	0.97	PCAT1	83.84
cg23918905	chr4	186232998	0.08674	0.2245	0.701	0.97	SNX25	95.13
cg19206653	chr22	38453239	0.04246	0.1099	0.701	0.97	PICK1	1.52
cg10799249	chr10	422187	0.2302	0.5959	0.701	0.97	DIP2C	90.68
cg02044051	chr11	9634970	-0.1136	0.2941	0.701	0.97		4.13
cg23204908	chr11	9824185	-0.3432	0.8885	0.701	0.97	SBF2	17.98
cg23656673	chr19	55897293	0.07687	0.199	0.701	0.97	RPL28	1.54
cg25485699	chr1	24828515	-0.1759	0.4554	0.701	0.97	RCAN3AS	4.76
cg08699355	chr12	80328999	-0.03888	0.1007	0.701	0.97	PPP1R12A	1.37
cg14740571	chr19	52107517	-0.4972	1.287	0.701	0.97		83.54
cg24398956	chr15	40331323	-0.04588	0.1188	0.701	0.97	SRP14	1.8
cg20494418	chr3	171758366	0.09178	0.2376	0.701	0.97	FNDC3B	2.88
cg04220482	chr8	63952370	-0.1461	0.3781	0.701	0.97	GGH	5.72
cg06386210	chr11	60282420	-0.9614	2.489	0.701	0.97	MS4A13	61.85
cg15805451	chr7	51135775	-0.254	0.6576	0.701	0.97	COBL	87.44
cg15549544	chr15	24005358	-0.2564	0.6638	0.701	0.97		7.97
cg02043622	chr10	134722047	0.9301	2.408	0.701	0.97		83.39
cg15313403	chr21	47407676	-0.9692	2.509	0.701	0.97	COL6A1	63.57
cg08266217	chr1	210055684	0.4111	1.064	0.701	0.97		44.23
cg17539720	chr9	22118630	-0.2547	0.6593	0.701	0.97	CDKN2B-AS1	83.24
cg03580801	chr1	1153690	-0.1689	0.4373	0.701	0.97	SDF4	93.7
cg08979494	chr22	28082657	-0.6994	1.811	0.701	0.97		49.06
cg05932668	chr12	3181934	-0.219	0.5669	0.701	0.97		90.08
cg18921030	chr2	207678451	0.158	0.4091	0.701	0.97		91.45
cg02441371	chr18	58781821	0.629	1.628	0.701	0.97		18.74
cg03496077	chr2	191842287	0.1099	0.2845	0.701	0.97	STAT1	94.74
cg27372162	chr5	126626647	-0.3039	0.7867	0.701	0.97	MEGF10	5.51
cg10707081	chr13	67721697	0.8192	2.121	0.701	0.97	PCDH9	19.2
cg14641266	chr10	134540888	-0.1319	0.3415	0.701	0.97	INPP5A	94.44
cg14482474	chr20	57426383	-0.3675	0.9515	0.701	0.97	GNAS	71.3
cg18770481	chr16	85024255	-0.1077	0.2789	0.701	0.97	ZDHHC7	94.22
cg03258805	chr14	81396669	-0.3027	0.7837	0.701	0.97	CEP128	87.53
cg21292152	chr19	37406949	-0.3384	0.8761	0.701	0.97	ZNF829	3.81
cg12916610	chr3	9025652	0.2386	0.6177	0.701	0.97	SRGAP3	92.11
cg23455759	chrX	152861492	-0.2823	0.7309	0.701	0.97	FAM58A	84.72
cg12297100	chr6	130341441	0.0489	0.1266	0.701	0.97	L3MBTL3	2.18
cg08549536	chr4	25797523	-0.3808	0.9857	0.701	0.97	SEL1L3	76.13
cg25448856	chr12	93172875	-0.2098	0.5433	0.701	0.97	EEA1	91.01
cg01944478	chr3	134363967	0.4192	1.085	0.701	0.97	KY	49.54
cg27475586	chr11	69931337	-0.05096	0.1319	0.701	0.97	ANO1	97.94
cg26700203	chr4	36376417	-0.8057	2.086	0.701	0.97		66.69
cg04939408	chr2	202898810	0.05183	0.1342	0.701	0.97	FZD7	2.19
cg25994220	chr6	158759629	-0.5138	1.33	0.701	0.97	TULP4	54.88
cg15636406	chr14	39536692	-0.1696	0.439	0.701	0.97	SEC23A	93.47
cg16150650	chr3	180707574	0.05893	0.1526	0.701	0.97	DNAJC19	2.72
cg02452974	chr5	57049245	0.2468	0.6388	0.701	0.97		91.85
cg14647379	chr5	171580730	-0.2217	0.5739	0.701	0.97	STK10	90.85
cg25298650	chr8	27950516	-0.5737	1.485	0.701	0.97	ELP3	10.32
cg09479650	chr16	85578516	0.5514	1.428	0.701	0.97		39.83
cg02194129	chr14	104171313	-0.3706	0.9594	0.701	0.97	XRCC3	42.18
cg12520549	chr2	162280741	-0.605	1.566	0.701	0.97	TBR1	32.14
cg12608682	chr1	147071766	0.05913	0.1531	0.701	0.97	BCL9	2.25
cg02411375	chr18	54774092	0.4956	1.283	0.701	0.97		19.72
cg05634486	chr17	7346761	-0.3577	0.9261	0.701	0.97	FGF11	93.44
cg18136681	chr1	24969531	0.0523	0.1354	0.701	0.97	SRRM1	1.58
cg16463963	chr2	222502170	0.3804	0.985	0.701	0.97		82.47
cg18361401	chr18	73986591	1.333	3.45	0.701	0.97		75.7
cg17746515	chr5	78439992	-0.4337	1.123	0.701	0.97		73.58
cg23993562	chr7	154002505	0.746	1.931	0.701	0.97	DPP6	24.04
cg19579795	chr19	56632869	-0.04988	0.1291	0.701	0.97	ZNF787	1.91
cg16188466	chr17	11512044	-0.932	2.413	0.701	0.97	DNAH9	46.18
cg14850190	chr17	25905206	0.418	1.082	0.701	0.97	KSR1	81.63
cg09338297	chr11	45717384	-0.5835	1.511	0.701	0.97		63.32
cg05839767	chr2	119914248	-0.5779	1.496	0.701	0.97	C1QL2	21.48
cg13859789	chr2	39222488	-0.1456	0.377	0.701	0.97	SOS1	94.17
cg11865585	chr19	57752014	-0.08545	0.2212	0.701	0.97	ZNF805	2.06
cg09774744	chr19	30024739	-0.4537	1.175	0.701	0.97	VSTM2B	36.05
cg15153018	chr18	46477812	-0.07532	0.195	0.701	0.97	SMAD7	3.25
cg22715442	chr20	43989978	0.1254	0.3246	0.701	0.97	SYS1	93.98
cg01099825	chr9	140166114	-0.1329	0.3441	0.701	0.97	COBRA1	91.51
cg27498782	chr7	111664072	-0.221	0.5721	0.701	0.97	DOCK4	86.52
cg05555286	chr3	132379621	0.05335	0.1381	0.701	0.97	ACAD11	1.81
cg06532823	chr10	27803293	-0.1366	0.3538	0.701	0.97	RAB18	94.04
cg15264255	chr8	99306718	-0.09582	0.2481	0.701	0.97	NIPAL2	3.96
cg00340921	chr19	7600526	0.05265	0.1363	0.701	0.97	PNPLA6	1.8
cg02930664	chr19	44506841	-0.06891	0.1784	0.701	0.97	ZNF230	1.69
cg26655772	chr2	161440948	-0.1621	0.4197	0.701	0.97		93.09
cg23588180	chr12	133210417	-0.3374	0.8735	0.701	0.97	POLE	83.68
cg02636949	chr18	40017663	-0.7781	2.015	0.701	0.97	LINC00907	41.35
cg00125349	chr16	3169794	-0.1895	0.4905	0.701	0.97	ZNF205	93.61
cg05942150	chr5	140730516	-0.8396	2.174	0.701	0.97	PCDHGB1	69.48
cg22053920	chrX	50391919	-0.5452	1.412	0.701	0.97	SHROOM4	87.47
cg00907549	chr1	236768366	0.2443	0.6325	0.701	0.97	HEATR1	5.1
cg10833236	chr7	1011920	-0.9098	2.356	0.701	0.97	COX19	56.69
cg21362730	chr12	5348475	-0.135	0.3495	0.701	0.97	LOC101929584	93.38
cg24788122	chr21	30670943	0.05459	0.1414	0.701	0.97	BACH1	2.01
cg22007740	chr5	122345411	-0.1208	0.3129	0.701	0.97		92.91
cg26157802	chr2	220042863	0.05009	0.1297	0.701	0.97	FAM134A	1.89
cg13781963	chr7	80552683	-0.4647	1.203	0.701	0.97		84.71
cg23406166	chr8	33314115	-0.198	0.5126	0.701	0.97	FUT10	91.59
cg05136956	chr8	142435658	-0.2727	0.7061	0.701	0.97	PTP4A3	26.87
cg22530621	chr13	73212686	-0.95	2.46	0.701	0.97		65.62
cg03711791	chr20	49626347	0.5617	1.454	0.701	0.97	KCNG1	72.04
cg08355042	chr1	40098898	0.2976	0.7706	0.701	0.97	HEYL	8.53
cg25561382	chr19	18795207	-0.3268	0.8462	0.701	0.97	CRTC1	64.37
cg04597221	chr8	53059355	-0.7099	1.838	0.701	0.97	ST18	47.29
cg05076697	chr16	86808826	-1.054	2.729	0.701	0.97		73.66
cg23113176	chr18	24765880	-0.1952	0.5054	0.701	0.97	CHST9	92.21
cg07196124	chr7	107220372	0.06331	0.1639	0.701	0.97	BCAP29	3.26
cg11170044	chr2	3131308	-0.4471	1.158	0.701	0.97		60.7
cg00356764	chr1	245533472	-0.141	0.365	0.701	0.97	KIF26B	93.98
cg16143105	chr5	78689278	-0.2328	0.6028	0.701	0.97	HOMER1	91.32
cg27039312	chr8	143625791	0.5633	1.459	0.701	0.97	BAI1	58.09
cg02822678	chr18	9512208	-0.78	2.02	0.701	0.97	RALBP1	66.66
cg10997634	chr6	127517608	0.646	1.673	0.701	0.97	RSPO3	71.17
cg26800915	chr11	5324199	1.073	2.777	0.701	0.97	OR51B4	45.07
cg02419401	chr5	35026569	-0.2921	0.7563	0.701	0.97	AGXT2	87.07
cg02797233	chr12	4696457	-0.318	0.8236	0.701	0.97		28.91
cg02392915	chr16	49437454	0.3664	0.9488	0.701	0.97		89.76
cg25500196	chr17	40464780	0.433	1.121	0.701	0.97		38.57
cg01317379	chrX	120180620	0.6613	1.712	0.701	0.97	GLUD2	74.06
cg20412029	chr22	24737906	0.2592	0.6712	0.701	0.97	SPECC1L	88.21
cg02964555	chr2	157184401	0.4913	1.272	0.701	0.97	NR4A2	78.1
cg23704092	chr11	14541940	0.04536	0.1175	0.701	0.97	PSMA1	1.58
cg08256017	chr12	125171143	0.1499	0.3882	0.701	0.97		94.81
cg15322411	chr3	184967959	-0.1826	0.4728	0.701	0.97	EHHADH	91.25
cg04776445	chr4	4793092	-0.8034	2.08	0.701	0.97		55.5
cg07567926	chr1	23744468	-0.1173	0.3038	0.701	0.97	TCEA3	95.01
cg24876314	chr5	60457326	-0.413	1.069	0.701	0.97	SMIM15	77.13
cg13158379	chr4	40211657	-0.1964	0.5085	0.701	0.97	RHOH	93
cg18790456	chr12	56241800	-0.3348	0.867	0.701	0.97		14.39
ch.10.756792F	chr10	29649153	0.6389	1.655	0.701	0.97		26.29
cg09462089	chr16	58329456	-0.3638	0.942	0.701	0.97	KLKBL4	90.26
cg22715945	chr9	26956769	-0.2732	0.7076	0.701	0.97	IFT74	10.68
cg25866634	chr10	131641580	-0.6977	1.807	0.701	0.97	EBF3	39.47
cg19311153	chr16	71659830	0.4413	1.143	0.701	0.97	MARVELD3	19.02
cg08111748	chr14	23449180	0.4005	1.037	0.701	0.97	AJUBA	29.58
cg00449930	chr16	69555896	0.739	1.914	0.701	0.97		79.46
cg15901839	chr2	71222100	-0.1411	0.3655	0.701	0.97	TEX261	4.9
cg01791865	chr5	63954708	-0.2582	0.6688	0.701	0.97		91.99
cg22647874	chr16	57217061	-0.1764	0.4569	0.701	0.97	FAM192A	93.51
cg25260114	chr11	110166415	-0.265	0.6862	0.701	0.97	RDX	8.88
cg16469889	chr1	94512968	0.582	1.507	0.701	0.97	ABCA4	82.51
cg21027450	chr12	111038549	0.4836	1.252	0.701	0.97		92.83
cg06872514	chr9	139746715	-0.4008	1.038	0.701	0.97	MAMDC4	60.08
cg11694052	chr10	96140248	0.2874	0.7442	0.701	0.97		89.48
cg01259360	chr11	66034992	0.1827	0.4732	0.701	0.97	KLC2	2.71
cg02376677	chr1	88335610	-0.5715	1.48	0.701	0.97		65.56
cg14621701	chr20	61508590	-0.6287	1.628	0.701	0.97		63.56
cg00281776	chr2	209224225	-0.3194	0.8271	0.701	0.97		90.72
cg09725603	chr11	46724207	-0.1258	0.3257	0.701	0.97	ZNF408	92.63
cg06931337	chr7	73731708	0.1166	0.3021	0.701	0.97	CLIP2	96.26
cg02441556	chr2	225907875	-0.833	2.157	0.701	0.97	DOCK10	61.45
cg26065136	chr5	149633149	-0.2674	0.6926	0.701	0.97	CAMK2A	90.46
cg19766835	chr8	81453224	0.2287	0.5922	0.701	0.97		89.28
cg00660420	chr9	21653222	-0.6761	1.751	0.701	0.97		33.51
cg13914417	chr16	67022423	-0.3738	0.9681	0.701	0.97	CES4A	46.67
cg21650975	chr2	151788471	0.9935	2.573	0.701	0.97		70.44
cg04489316	chrX	71687141	-0.3085	0.7991	0.701	0.97	HDAC8	88.4
cg00578252	chr1	36916159	0.06157	0.1595	0.701	0.97	OSCP1	3.08
cg00201321	chr2	136467641	-0.2678	0.6936	0.701	0.97	R3HDM1	11.9
cg08028842	chr20	34978072	-0.3524	0.9127	0.701	0.97	DLGAP4	32.68
cg02693279	chr17	19301477	-0.1658	0.4295	0.701	0.97		91.16
cg25146743	chr20	2644578	-0.1425	0.369	0.701	0.97	IDH3B	3.39
cg18438793	chr1	40149837	-0.8272	2.142	0.701	0.97	HPCAL4	14.17
cg13492490	chr15	75341993	-0.5404	1.4	0.701	0.97	PPCDC	66.44
cg16726256	chr2	26765734	-0.4497	1.165	0.701	0.97	OTOF	44.28
cg24483201	chr8	134486065	-0.4951	1.282	0.701	0.97	ST3GAL1	72.03
cg11952185	chr22	47416236	0.2074	0.5371	0.701	0.97	TBC1D22A	91.32
cg10398589	chr2	24978505	-0.322	0.8341	0.701	0.97	NCOA1	85.33
cg16241033	chr10	14050455	-0.3904	1.011	0.701	0.97	FRMD4A	8.36
cg07574216	chr3	156394398	-0.17	0.4404	0.701	0.97	TIPARP	90.98
cg10822866	chr20	60982408	-0.04503	0.1166	0.701	0.97	CABLES2	1.44
cg21542345	chr8	93522111	0.1509	0.3909	0.701	0.97		6.28
cg13142335	chr8	103903425	-0.1642	0.4254	0.701	0.97	AZIN1-AS1	91.2
cg02032031	chr12	114601881	-0.8907	2.307	0.701	0.97		64.62
cg14522055	chr15	64338757	0.06039	0.1564	0.701	0.97	DAPK2	3.07
cg02716252	chr11	85521992	0.1347	0.3489	0.701	0.97	SYTL2	4.55
cg24883219	chr18	14457820	1.076	2.788	0.701	0.97		30.09
cg05784589	chr20	48939045	0.2455	0.636	0.701	0.97	LINC01271	89.5
cg10739979	chr17	57780847	-0.3715	0.9623	0.701	0.97	PTRH2	84.04
cg24184221	chr17	6555443	0.04793	0.1242	0.701	0.97	MED31	1.72
cg14852384	chr1	229569877	0.2442	0.6325	0.701	0.97	ACTA1	5.39
cg05445752	chr11	129483266	-0.4944	1.281	0.701	0.97	LINC01395	71.56
cg10387458	chr1	93645817	0.1147	0.2971	0.701	0.97	TMED5	2.68
cg15312943	chr11	17843855	-0.3616	0.9366	0.701	0.97	SERGEF	75.31
cg26299057	chr15	100262282	0.1779	0.4607	0.701	0.97		93.28
cg19778015	chr3	11625154	0.409	1.06	0.701	0.97	VGLL4	73.58
cg23170483	chrX	54508656	-0.71	1.839	0.701	0.97	FGD1	46.92
cg08460080	chr15	27215448	-1.429	3.703	0.701	0.97	GABRG3	43.93
cg00599252	chr11	64491089	0.04903	0.127	0.701	0.97	NRXN2	1.77
cg10489986	chr1	27320943	0.05362	0.1389	0.701	0.97	TRNP1	2.08
cg03107649	chr11	109695805	0.7271	1.884	0.701	0.97		61.66
cg03723178	chr4	108924784	-0.1907	0.4939	0.701	0.97	HADH	90.8
cg26522609	chr2	91670894	0.2153	0.5577	0.701	0.97		5.64
cg05633190	chr21	35986746	0.1582	0.4097	0.701	0.97	RCAN1	6.72
cg03112782	chr1	37979729	0.1331	0.3447	0.701	0.97	MEAF6	5.63
cg14690220	chr19	37861935	0.04534	0.1175	0.701	0.97	ZNF527	1.36
cg26431595	chr15	40886429	-0.05342	0.1384	0.701	0.97	CASC5	1.68
cg23504475	chr17	80464732	-0.3202	0.8296	0.701	0.97		85.14
cg25814969	chr2	8726136	-0.4007	1.038	0.701	0.97		37.28
cg07577294	chr2	190640092	0.9173	2.376	0.701	0.97	ORMDL1	66.55
cg00534468	chr16	81579629	-0.2215	0.5738	0.701	0.97	CMIP	90.2
cg19038246	chr11	123345778	0.3298	0.8544	0.701	0.97		27.35
cg02124734	chr13	40735462	-0.511	1.324	0.701	0.97		74.13
cg17791346	chr3	78096108	-0.5403	1.4	0.701	0.97		46.69
cg14444103	chr4	147367017	0.1928	0.4994	0.701	0.97	SLC10A7	93.76
cg09003527	chr6	30309725	-0.07734	0.2004	0.701	0.97	TRIM39	97.84
cg03387702	chr17	48393465	-0.4932	1.278	0.701	0.97		39.6
cg08301941	chr17	42148070	-0.09796	0.2538	0.701	0.97	G6PC3	2.75
cg06900861	chr8	86019187	-0.1355	0.3511	0.701	0.97	LRRCC1	4.73
cg03972135	chr6	170557976	-0.5436	1.408	0.701	0.97		73.28
cg24074926	chrX	153046175	0.5415	1.403	0.701	0.97	SRPK3	82.33
cg07870914	chr1	47915951	0.6908	1.79	0.701	0.97		15.37
cg08636411	chr6	127342977	1.031	2.671	0.701	0.97		56.32
cg05396243	chr17	10707547	0.7421	1.923	0.701	0.97		40.15
cg11312811	chr15	66493372	-0.2304	0.597	0.701	0.97	MEGF11	92.95
cg01514272	chr11	66325288	-0.4276	1.108	0.701	0.97	ACTN3	83.45
cg23437781	chr11	118971980	-0.4251	1.101	0.701	0.97	DPAGT1	24.54
cg14230666	chr15	84322946	0.04656	0.1206	0.701	0.97	ADAMTSL3	1.57
cg11448120	chr20	60499171	-0.55	1.425	0.701	0.97	CDH4	63.4
cg19592277	chr2	54086854	-0.1891	0.49	0.701	0.97	GPR75	96.09
cg03178468	chr11	18063150	-0.3693	0.9569	0.701	0.97	TPH1	84.59
cg26857910	chr17	21279619	-0.05316	0.1377	0.701	0.97	KCNJ12	1.89
cg14873442	chr15	37404647	-0.3702	0.9592	0.701	0.97		14.07
cg01352294	chr6	109614626	-0.5092	1.319	0.701	0.97	CCDC162	39.33
cg07284785	chr11	117173326	-0.4246	1.1	0.701	0.97	BACE1	71.24
cg05267955	chr6	30881562	-0.4062	1.052	0.701	0.97	VARS2	23.74
cg16766158	chrX	73513788	-0.7227	1.873	0.701	0.97	FTX	37.43
cg19602452	chr1	152943306	-0.2913	0.7546	0.701	0.97	SPRR4	90.3
cg25605005	chr12	10324849	0.3399	0.8807	0.701	0.97	TMEM52B	13.32
cg26671083	chr11	87965458	-0.1412	0.3658	0.701	0.97		93.46
cg06306219	chr4	154075044	-0.2606	0.6751	0.701	0.97	TRIM2	16.34
cg06405978	chr11	61584654	0.05246	0.1359	0.701	0.97	FADS1	1.96
cg24268236	chr3	134204538	0.2763	0.7158	0.701	0.97	CEP63	6.2
cg22416836	chr2	231280681	-0.2502	0.6483	0.701	0.97	SP100	7.08
cg06566193	chr6	7529043	0.3312	0.8582	0.701	0.97		84.54
cg11656547	chr9	72658747	-0.295	0.7644	0.701	0.97	MAMDC2	6.59
cg19388972	chr11	58810187	0.8117	2.103	0.701	0.97		38.42
cg03822263	chr16	10926204	0.4897	1.269	0.701	0.97		82.57
cg17776382	chr3	162901932	1.472	3.814	0.701	0.97	LINC01192	66.98
cg10898837	chr10	75012298	0.08353	0.2164	0.701	0.97	MRPS16	2.23
cg12304520	chr5	140810123	1.455	3.77	0.701	0.97	PCDHGA4	36.7
cg27542501	chr22	21333241	-0.3615	0.9366	0.701	0.97	AIFM3	79.96
cg26221029	chr8	1821860	-1.715	4.443	0.701	0.97	ARHGEF10	35.41
cg15865892	chr2	107201149	0.7632	1.978	0.701	0.97		62.79
cg05351220	chr5	6745972	-0.6595	1.709	0.701	0.97	PAPD7	45.86
cg15662768	chr20	60795818	1.202	3.115	0.701	0.97	HRH3	47.69
cg16298041	chr10	100380381	-0.4173	1.081	0.701	0.97	HPSE2	45.36
cg20734752	chr5	132358540	-0.2166	0.5612	0.701	0.97	ZCCHC10	91.95
cg26217286	chr8	20880199	0.7426	1.924	0.701	0.97		56.45
cg03852041	chr10	134928245	-0.7508	1.945	0.701	0.97	GPR123	46.65
cg21126472	chrX	39708531	-0.4442	1.151	0.701	0.97		87.16
cg10037894	chr1	172312301	0.4172	1.081	0.701	0.97	DNM3	80.45
cg01950680	chr8	17778275	0.125	0.3238	0.701	0.97		93.46
cg16362934	chr11	119661326	-0.4091	1.06	0.701	0.97		70.38
cg21754253	chr8	17980057	-0.2343	0.6071	0.701	0.97		90.61
cg11821722	chr8	10542633	0.79	2.047	0.701	0.97	C8orf74	71.29
cg03874231	chr6	39158171	-0.7231	1.874	0.701	0.97	KCNK5	85.07
cg08690200	chr3	52739975	-0.03854	0.09987	0.701	0.97	GLT8D1	1.18
cg14645415	chr12	46713789	-0.2057	0.533	0.701	0.97		90.07
cg16712664	chr16	30787355	0.0385	0.09977	0.701	0.97		1.08
cg18584990	chrX	114957021	-0.9312	2.413	0.701	0.97	DANT2	34.89
cg14654935	chr7	39644725	-0.1832	0.4748	0.701	0.97	YAE1D1	90.81
cg19704288	chr4	1582181	-1.136	2.945	0.701	0.97		22.37
cg03552156	chr3	187463844	-0.1065	0.2759	0.701	0.97	BCL6	2.04
cg09920549	chr4	2264324	-0.04388	0.1137	0.701	0.97	MXD4	1.61
cg07204522	chr3	63964946	-0.1058	0.2741	0.701	0.97	ATXN7	4.87
cg18129296	chr3	74003742	1.37	3.55	0.701	0.97		48.35
cg14143723	chr3	27638612	0.5536	1.435	0.701	0.97		49.88
cg05651820	chr3	122764562	-0.5548	1.438	0.701	0.97		71.68
cg25039051	chr2	111996275	0.199	0.5156	0.701	0.97		94.91
cg16459378	chr20	62638256	-0.1907	0.4942	0.701	0.97	PRPF6	93.7
cg00505393	chr20	32274504	0.1015	0.2631	0.701	0.97	E2F1	3.32
cg14935719	chr3	47165917	0.3947	1.023	0.701	0.97	SETD2	80.9
cg20225842	chr17	78269421	0.205	0.5312	0.701	0.97	RNF213	89.47
cg13825977	chr15	95018797	-0.1936	0.5018	0.701	0.97	MCTP2	90.49
cg20710603	chr17	1227932	-0.8536	2.212	0.701	0.97		40.94
cg07649114	chr7	150494998	-1.258	3.26	0.701	0.97	TMEM176B	73.11
cg07132449	chr3	189432110	-0.09865	0.2557	0.701	0.97	TP63	94.34
cg26784106	chr10	134589839	-0.0576	0.1493	0.701	0.97	INPP5A	97.77
cg13096789	chr2	61450271	-0.1446	0.3748	0.701	0.97	USP34	93.54
cg03527422	chr6	99282736	0.04149	0.1075	0.701	0.97	POU3F2	1.24
cg06651180	chr7	101559888	-0.9329	2.418	0.701	0.97	CUX1	86.4
cg14397166	chr14	69259292	0.07309	0.1894	0.701	0.97	ZFP36L1	2.69
cg14163061	chr2	44223239	0.05809	0.1505	0.701	0.97	LRPPRC	2.3
cg23307201	chr13	100425066	-0.3435	0.8901	0.701	0.97	LOC101927437	87.59
cg04188397	chr8	134582582	-0.1713	0.444	0.701	0.97	ST3GAL1	4.3
cg10069638	chr1	61548754	-0.08891	0.2304	0.701	0.97	NFIA	3.05
cg08500171	chr6	31590674	-0.4663	1.208	0.701	0.97	BAT2	51.73
cg10901805	chr11	84634620	0.8889	2.304	0.701	0.97	DLG2	75.44
cg24277876	chr10	98512183	0.3227	0.8364	0.701	0.97		85.21
cg18808777	chr6	31431503	-0.9547	2.474	0.701	0.97	HCP5	50.2
cg17579786	chr3	72328820	-0.3479	0.9018	0.701	0.97		66.29
cg16929802	chr2	24150353	0.1444	0.3742	0.701	0.97	ATAD2B	4.59
cg20166783	chr4	39367943	-0.04205	0.109	0.701	0.97	RFC1	1.38
cg06482188	chr17	77644545	0.7323	1.898	0.701	0.97		25.82
cg00415011	chr8	142046261	-0.3794	0.9834	0.701	0.97		81.14
cg06786612	chr18	4130692	-0.8832	2.289	0.701	0.97	DLGAP1	54.34
cg04685608	chr10	98431174	-0.9134	2.367	0.701	0.97	PIK3AP1	89.22
cg22964141	chr5	171424101	0.4196	1.088	0.701	0.97	FBXW11	79.39
cg09662694	chr2	85980803	0.07407	0.192	0.701	0.97	ATOH8	3.48
cg10734739	chr1	67672032	-0.4155	1.077	0.701	0.97	IL23R	50.32
cg15948059	chr6	137806534	-0.8139	2.109	0.701	0.97		80.1
cg26187313	chr6	475429	-0.9738	2.524	0.701	0.97		25.83
cg02653313	chr3	49131667	-0.04243	0.11	0.701	0.97	QRICH1	1.49
cg22287064	chr17	73584070	-0.6836	1.772	0.701	0.97	MYO15B	10.83
cg08022364	chr12	110477306	-0.4118	1.067	0.701	0.97		26.88
cg16160077	chr12	50939038	-0.2213	0.5737	0.701	0.97	DIP2B	89.36
cg01211165	chr8	53011019	0.5546	1.438	0.701	0.97		66.69
cg25792397	chr2	9254070	-0.4167	1.08	0.701	0.97		22.48
cg24270182	chr8	9046418	0.5253	1.362	0.701	0.97		35.57
cg04695109	chr21	30589535	-0.2217	0.5745	0.701	0.97	LINC00189	91.88
cg21862542	chrX	56586577	-0.3692	0.9569	0.701	0.97		77.25
cg07198774	chr9	115657378	-0.2948	0.7641	0.701	0.97		88.31
cg23253428	chr17	47274236	-0.2636	0.6832	0.701	0.97		86.69
cg06037603	chr16	24833084	-0.2338	0.606	0.701	0.97	TNRC6A	88.98
cg15165230	chr4	3630746	-0.8884	2.303	0.701	0.97		70.67
cg06564376	chr7	105466449	-0.1853	0.4802	0.701	0.97	ATXN7L1	88.86
cg24630957	chr12	105503674	-0.4517	1.171	0.701	0.97	KIAA1033	75.44
cg22694526	chr17	17875567	0.07656	0.1985	0.701	0.97	TOM1L2	2.65
cg02753269	chr2	26667810	0.2915	0.7557	0.701	0.97	DRC1	91.96
cg25358410	chr9	95055763	-0.08442	0.2188	0.701	0.97	IARS	3.45
cg04177568	chr2	101644298	-0.7899	2.048	0.701	0.97	TBC1D8	79.95
cg05425178	chr1	25938080	-0.3598	0.9328	0.701	0.97		26.97
cg14422864	chr3	169899619	-0.09502	0.2463	0.701	0.97	PHC3	3.58
cg15105680	chr14	77249068	-0.2335	0.6052	0.701	0.97	VASH1	88.18
cg27666108	chr3	88054104	-0.7863	2.038	0.701	0.97		29.55
cg09352715	chr17	67410995	-0.1302	0.3376	0.701	0.97	MAP2K6	5.41
cg24075412	chr17	77479966	-1.052	2.727	0.701	0.97	HRNBP3	56.68
cg13215723	chr20	59137499	-0.3447	0.8936	0.701	0.97		18.72
cg10598034	chr19	53073309	0.1659	0.43	0.701	0.97	ZNF701	3.79
cg21815742	chr8	29035023	0.7236	1.876	0.701	0.97	KIF13B	82.57
cg06373817	chr15	93123126	-0.5582	1.447	0.701	0.97		78.61
cg00394906	chr18	72741748	0.1372	0.3558	0.701	0.97	ZNF407	94.27
cg14789659	chr10	63809073	0.1913	0.4958	0.701	0.97	ARID5B	6.57
cg04689188	chr6	134028852	-1.029	2.669	0.701	0.97	TARID	61.48
cg14755314	chr17	3523427	0.1072	0.278	0.701	0.97	SHPK	94.53
cg15649828	chr5	134240791	0.05511	0.1429	0.701	0.97	PCBD2	2.26
cg26303222	chr5	175301168	0.3752	0.9726	0.701	0.97	CPLX2	13.94
cg15353890	chr12	124140125	-0.1104	0.2862	0.701	0.97	GTF2H3	94.51
cg03447048	chr11	32947409	0.4067	1.054	0.701	0.97	QSER1	87.53
cg14350120	chr11	13700098	-0.196	0.508	0.701	0.97	FAR1	93.26
cg09076628	chr16	70324585	-0.1142	0.2961	0.701	0.97	AARS	95.23
cg04391535	chr1	105475099	-0.849	2.201	0.701	0.97		57.02
cg16246347	chr21	36936382	1.395	3.616	0.701	0.97	LOC100506403	46.88
cg09946026	chr6	25366747	-0.5461	1.416	0.701	0.97	LRRC16A	74.59
cg25306875	chr2	121372101	-0.7703	1.997	0.701	0.97		71.01
cg24503146	chr17	55558110	0.3992	1.035	0.701	0.97	MSI2	81.8
cg01744651	chr7	101894890	0.2944	0.7632	0.701	0.97	CUX1	85.36
cg26232945	chr2	208798601	0.118	0.306	0.701	0.97	PLEKHM3	93.3
cg17843143	chr9	26945635	-0.5469	1.418	0.701	0.97	IFT74	74.05
cg20542059	chr17	7896126	0.4164	1.08	0.701	0.97		54.77
cg01484501	chr19	5975713	-0.185	0.4795	0.701	0.97	RANBP3	92.04
cg15987431	chr1	231155746	-0.4774	1.238	0.701	0.97	MIR1182	47.45
cg02346797	chr1	172949803	-0.7688	1.993	0.701	0.97		58.59
cg20244343	chr19	10213961	0.2576	0.6678	0.701	0.97	ANGPTL6	92.3
cg00186842	chr1	41125900	-0.2939	0.762	0.701	0.97	RIMS3	90.65
cg04088212	chr11	2019859	0.4961	1.286	0.701	0.97	H19	55.62
cg27427227	chr2	208886470	-0.3168	0.8213	0.701	0.97	PLEKHM3	84.76
cg22255432	chr2	152204729	-0.2758	0.715	0.701	0.97	LOC101929319	22.94
cg13976755	chr10	114325410	0.4529	1.174	0.701	0.97	VTI1A	18.13
cg11410857	chr15	91279302	0.4621	1.198	0.701	0.97	BLM	23.17
cg03248910	chr8	30039819	0.1191	0.3087	0.701	0.97	MIR548O2	94.79
cg19996548	chr7	36576669	-0.1737	0.4504	0.701	0.97	AOAH	90.94
cg20409282	chr15	78832703	0.0464	0.1203	0.701	0.97	PSMA4	1.67
cg11729361	chr11	34377240	-0.1771	0.4591	0.701	0.97	ABTB2	93.32
cg01273802	chr8	10871371	0.3426	0.8882	0.701	0.97	XKR6	19.4
cg12080079	chr1	19007925	-0.7703	1.997	0.701	0.97	PAX7	32.24
cg01593591	chr11	61039308	-0.2753	0.7138	0.701	0.97	VWCE	87.6
cg01403596	chr2	92045973	1.599	4.144	0.701	0.97		44.89
cg14012662	chr14	65153203	-0.2861	0.7418	0.701	0.97		74.42
cg02888699	chr10	125700070	-0.261	0.6767	0.701	0.97		86.64
cg07310536	chr10	103892743	0.05307	0.1376	0.701	0.97	PPRC1	1.6
cg07258167	chr4	17514207	-0.6528	1.692	0.701	0.97	QDPR	28.38
cg02651774	chr9	33922014	-0.3294	0.8541	0.701	0.97	UBAP2	80.82
cg21919011	chr10	69827094	-0.1386	0.3594	0.701	0.97	HERC4	92.99
cg24353254	chr8	143777365	-0.4387	1.138	0.701	0.97		55.1
cg13654253	chr5	131629910	0.05265	0.1365	0.701	0.97	SLC22A4	1.98
cg14043653	chr7	150919072	-0.197	0.5107	0.701	0.97	ABCF2	91.33
cg17584688	chr6	113543344	-0.9419	2.442	0.701	0.97		66.22
cg26401551	chr1	8889780	0.23	0.5964	0.701	0.97		17.13
cg19944895	chr11	62682095	0.3148	0.8161	0.701	0.97	CHRM1	85.02
cg13890019	chr10	44123922	-0.5575	1.446	0.701	0.97	ZNF32-AS3	73.69
cg03881418	chr21	27512686	-0.4447	1.153	0.701	0.97	APP	57.39
cg27367992	chr3	186739172	0.3945	1.023	0.701	0.97	ST6GAL1	48.15
cg12296286	chr12	32268774	-0.5105	1.324	0.701	0.97	BICD1	49.27
cg05705114	chr16	34296306	1.368	3.548	0.701	0.97		42.23
cg17749360	chrX	144713307	1.518	3.936	0.701	0.97		68.85
cg00924676	chr18	11851252	-0.03881	0.1006	0.701	0.97	GNAL	1.28
cg07992625	chr12	54020444	0.1272	0.3299	0.701	0.97	ATF7	4.9
cg01797216	chr2	101183103	0.1429	0.3705	0.701	0.97	PDCL3	90.17
cg13506354	chr2	216973191	-0.3186	0.8261	0.701	0.97	XRCC5	44.11
cg19605359	chr1	236893176	-0.2906	0.7534	0.701	0.97	ACTN2	85.26
cg02994670	chr21	30761932	0.7491	1.942	0.701	0.97		82.48
cg20349812	chr7	4764941	-0.895	2.321	0.701	0.97	FOXK1	32.22
cg24458609	chr11	56948015	-0.4148	1.076	0.701	0.97	LRRC55	20.58
cg06437928	chr12	64173769	0.04665	0.121	0.701	0.97	TMEM5	1.53
cg07886896	chr16	53469198	-0.2278	0.5906	0.701	0.97	RBL2	4.48
cg09277673	chr12	60788797	-2.046	5.305	0.701	0.97		49.6
cg02526350	chr9	139890340	0.3935	1.02	0.701	0.97	CLIC3	41.02
cg12156548	chr9	131847431	-0.1584	0.4106	0.701	0.97	DOLPP1	93.22
cg16860556	chr9	133932814	-0.2378	0.6165	0.701	0.97	LAMC3	91.95
cg18712148	chr19	44322157	0.2376	0.616	0.701	0.97	LYPD5	89.38
cg16702313	chr14	74251926	-0.324	0.8402	0.701	0.97	C14orf43	48.52
cg20569141	chr1	28562373	-0.04133	0.1072	0.701	0.97	ATPIF1	1.46
cg19611991	chr14	95113058	-0.6358	1.649	0.701	0.97	SERPINA13P	31.37
cg09608841	chr11	8351033	-0.6038	1.566	0.701	0.97		58.23
cg12713877	chr12	108525514	-0.3371	0.8741	0.701	0.97	WSCD2	36.7
cg17068556	chr16	69777413	0.1725	0.4473	0.701	0.97	NOB1	90.01
cg06548637	chr8	60032355	-0.03659	0.09488	0.701	0.97	TOX	1.09
cg11464238	chr7	140179466	0.05756	0.1493	0.701	0.97	MKRN1	2.03
cg15486353	chr2	68202323	-0.4863	1.261	0.701	0.97		34.4
cg16466799	chr1	177779225	0.9024	2.34	0.701	0.97		49.7
cg02881111	chr13	37574774	-0.0914	0.237	0.701	0.97	ALG5	3.07
cg08233654	chr2	241938436	-0.06216	0.1612	0.701	0.97	SNED1	1.9
cg09584112	chr16	5084031	0.0516	0.1338	0.701	0.97	NAGPA	1.77
cg02951971	chr14	50698663	0.06077	0.1576	0.701	0.97	SOS2	1.8
cg09984545	chr6	147830043	-0.04871	0.1263	0.701	0.97	SAMD5	1.86
cg00841506	chr8	142849718	0.7752	2.01	0.701	0.97		37.6
cg07599881	chr1	5907508	-0.4286	1.111	0.701	0.97		9.73
cg14637685	chr12	2411116	0.3777	0.9795	0.701	0.97	CACNA1C	73.7
cg27626619	chr4	26321230	-0.06329	0.1641	0.701	0.97	RBPJ	2.15
cg16778334	chr1	160904195	-0.2597	0.6735	0.701	0.97	LOC101928372	87.3
cg18728720	chr1	200442533	-0.3559	0.923	0.701	0.97		86.56
cg14880257	chr2	1913531	-0.5518	1.431	0.701	0.97	MYT1L	42
cg09568818	chr12	20834053	0.2751	0.7133	0.701	0.97	PDE3A	7.36
cg20949640	chr3	131190138	-0.2622	0.68	0.701	0.97	MRPL3	87.59
cg07289441	chr16	67240836	-0.3571	0.9261	0.701	0.97		36.94
cg06756624	chr5	179286220	0.07421	0.1925	0.701	0.97	C5orf45	1.94
cg09413064	chr1	154531422	0.04648	0.1205	0.701	0.97	UBE2Q1	1.5
cg13738383	chr13	110220757	-0.7201	1.867	0.701	0.97		82.21
cg27160886	chr21	27520639	0.3437	0.8913	0.701	0.97	APP	21.21
cg20275681	chr9	100535683	0.6058	1.571	0.701	0.97		62.94
cg15410418	chr5	59559180	-0.5751	1.492	0.701	0.97	PDE4D	74.77
cg04088477	chr10	70262018	0.4216	1.093	0.701	0.97	SLC25A16	80.71
cg18554866	chr11	36652206	-0.1765	0.4579	0.701	0.97	C11orf74	91.57
cg10856899	chr3	124516694	1.872	4.854	0.701	0.97	ITGB5	79.09
cg27241808	chr6	114180814	0.2369	0.6145	0.701	0.97	MARCKS	3.34
cg23837683	chr19	3959058	-0.378	0.9803	0.701	0.97	DAPK3	87.52
cg03559773	chr4	9900525	0.2913	0.7555	0.701	0.97	SLC2A9	13.38
cg13446153	chr8	41435704	0.04894	0.1269	0.701	0.97	AGPAT6	1.91
cg09194050	chr17	4787636	-0.2449	0.6351	0.701	0.97	MINK1	86.34
cg14822257	chr1	53905169	-0.5323	1.38	0.701	0.97	FLJ40434	84.59
cg00315950	chr18	60800423	-0.3824	0.9918	0.701	0.97	BCL2	81.1
cg03211221	chr2	234547696	0.6469	1.678	0.701	0.97	UGT1A8	72.29
cg10426084	chr17	1640472	0.2852	0.7397	0.701	0.97	WDR81	87.36
cg09672114	chr3	158464704	-0.4827	1.252	0.701	0.97		54.23
cg06905387	chr18	44259787	1.116	2.894	0.701	0.97	ST8SIA5	66.85
cg20029201	chr11	118781813	0.3665	0.9505	0.701	0.97	BCL9L	14.37
cg20908260	chr15	75181202	-0.3923	1.018	0.701	0.97	MPI	42.51
cg00780845	chr15	79725284	0.432	1.121	0.701	0.97	KIAA1024	11.63
cg01011550	chr20	22411498	-0.5428	1.408	0.701	0.97		25.57
cg06330103	chr20	62130787	-0.04128	0.1071	0.701	0.97	EEF1A2	1.63
cg08681409	chr10	134697042	0.3623	0.9398	0.701	0.97		33.65
cg10938788	chr11	94138452	-0.2503	0.6492	0.701	0.97		87.47
cg06240690	chr2	158114069	0.2357	0.6113	0.701	0.97	GALNT5	7.05
cg10377673	chr4	27269041	-0.7581	1.966	0.701	0.97	LOC101929199	42.12
cg26949796	chr14	35183363	0.1159	0.3006	0.701	0.97	CFL2	2.64
cg00458564	chr13	114847039	-0.5281	1.37	0.701	0.97	RASA3	44.4
cg23530064	chr21	30713266	0.3907	1.013	0.701	0.97	BACH1	90.02
cg24093538	chr17	75883546	-0.6227	1.615	0.701	0.97		21.82
cg12626855	chr4	73362235	-0.9504	2.465	0.701	0.97	ADAMTS3	74.17
cg22207602	chr11	77185127	0.04549	0.118	0.701	0.97	PAK1	1.45
cg22258117	chr2	127783468	-0.1068	0.2771	0.701	0.97		2.84
cg05503824	chr3	193097879	-0.7625	1.978	0.701	0.97	ATP13A5	68.07
cg09621330	chr16	54685651	0.3559	0.9233	0.701	0.97		83.78
cg01090821	chr2	239066990	-0.3724	0.9661	0.701	0.97		81.76
cg17691233	chr11	100534857	-0.4517	1.172	0.701	0.97		88.58
cg08120676	chr1	114545661	-0.4112	1.067	0.701	0.97		19.95
cg22795788	chr13	26669386	-1.01	2.619	0.701	0.97		43.41
cg00005297	chr4	3465367	-0.7697	1.997	0.701	0.97	DOK7	31.49
cg20134984	chr10	94456646	-0.2829	0.7337	0.701	0.97		88.35
cg14224313	chr20	31367783	-0.2421	0.6281	0.701	0.97	DNMT3B	86.96
cg13076732	chr15	67429693	0.125	0.3242	0.701	0.97	SMAD3	94.09
cg02746718	chrX	103294519	0.6538	1.696	0.701	0.97	H2BFM	90.25
cg10882295	chr6	139266737	0.3609	0.9361	0.701	0.97	REPS1	82.12
cg10824972	chr6	11429244	-0.2777	0.7203	0.701	0.97		10.46
cg08876458	chr11	995478	-0.1808	0.4689	0.701	0.97	AP2A2	94.1
cg18306115	chr4	159441477	-0.367	0.9521	0.701	0.97	RXFP1	83.97
cg21571626	chr19	46784206	-0.07881	0.2044	0.701	0.97	RNU6-66P	3.01
cg12939436	chr13	29233288	0.04656	0.1208	0.701	0.97	POMP	1.65
cg11891579	chr5	158478533	-0.9782	2.537	0.701	0.97	EBF1	33.09
cg12449154	chr8	30351676	-0.5155	1.337	0.701	0.97	RBPMS	74.4
cg06673559	chr6	35208807	-0.2208	0.5728	0.701	0.97	SCUBE3	87.6
cg02024242	chr1	182304507	-0.4302	1.116	0.701	0.97		85.84
cg09054922	chr1	62676553	-0.4652	1.207	0.701	0.97	L1TD1	78.12
cg09323570	chr18	74154105	-0.9841	2.553	0.701	0.97	ZNF516	68.44
cg10600599	chr10	43323001	-0.2654	0.6884	0.701	0.97	BMS1	77.41
cg18145683	chr19	17959281	-0.4242	1.1	0.701	0.97	JAK3	73.7
cg00352027	chr10	71893159	-0.204	0.5292	0.701	0.97	AIFM2	91.97
cg14411188	chr5	102554192	-0.3472	0.9006	0.701	0.97		20.27
cg15372959	chr10	123922620	-0.4514	1.171	0.701	0.97	TACC2	55.09
cg00475558	chr7	94214393	0.4944	1.283	0.701	0.97		76.5
cg15695962	chr8	37620478	-0.2157	0.5596	0.701	0.97	PROSC	5.04
cg11401452	chr8	22745390	0.5778	1.499	0.701	0.97	LOC101929237	49.71
cg02187844	chr8	315418	-0.4371	1.134	0.701	0.97		28.63
cg25284762	chr11	57267679	-0.4034	1.047	0.701	0.97	SLC43A1	69.75
cg20120438	chr19	4305239	-0.2181	0.5658	0.701	0.97	FSD1	90.26
cg02587316	chr19	37096321	-0.1018	0.2641	0.701	0.97	ZNF529	3.42
cg12443481	chr5	137801165	-0.04054	0.1052	0.701	0.97	EGR1	1.26
cg08320413	chr10	127455161	-0.2169	0.5627	0.701	0.97	MMP21	89.85
cg10121929	chr12	104831951	0.1245	0.3231	0.701	0.97		94.58
cg24181062	chr3	115705401	-0.5105	1.324	0.701	0.97	LSAMP	22.31
cg05648002	chr5	54406016	0.5859	1.52	0.701	0.97	GZMA	77.26
cg16530946	chr1	59527888	-0.5052	1.311	0.701	0.97	LINC01358	64.25
cg06915053	chr12	7245056	0.04952	0.1285	0.701	0.97	C1R	1.88
cg01200442	chr1	26685827	-0.7246	1.88	0.701	0.97		23.56
cg10575376	chr12	124246446	-0.315	0.8172	0.701	0.97	DNAH10	4
cg25785623	chr13	101811761	0.6269	1.626	0.701	0.97	NALCN	72.24
cg00456672	chr15	62358751	-1.002	2.6	0.701	0.97	C2CD4A	59.12
cg21584518	chr7	142033426	-0.6291	1.632	0.701	0.97		43.09
cg14451432	chr4	501124	-0.1557	0.4038	0.701	0.97	PIGG	91.7
cg20334738	chr4	151502939	-0.5583	1.448	0.701	0.97	MAB21L2	81.76
cg18499123	chr12	55413034	-1.318	3.419	0.701	0.97	NEUROD4	40.47
cg13222048	chr12	125629892	-0.475	1.232	0.701	0.97		74.67
cg27211444	chr3	172059547	-0.427	1.108	0.701	0.97	FNDC3B	43.68
cg12522227	chr14	51114145	-0.6304	1.636	0.701	0.97	SAV1	71.26
cg13105904	chr14	24900044	-0.2974	0.7716	0.701	0.97	CBLN3	6.04
cg20953110	chr3	189766757	-0.5706	1.48	0.701	0.97	P3H2	62.77
cg03714081	chr7	27907728	0.3339	0.8662	0.701	0.97	JAZF1	86.76
cg19935802	chr16	23464156	-0.09049	0.2348	0.701	0.97	COG7	2.89
cg17206001	chr11	118219601	0.6717	1.743	0.701	0.97	CD3G	26.81
cg18346576	chr2	27938071	-0.9161	2.377	0.701	0.97		55.83
cg20468063	chr17	54671440	-0.04368	0.1133	0.701	0.97	NOG	1.44
cg16087679	chr17	33771828	-0.9353	2.427	0.701	0.97	SLFN13	48.73
cg20990926	chr7	68866468	-0.1144	0.2969	0.701	0.97		94.04
cg07737918	chr19	52324288	-0.4163	1.08	0.701	0.97	FPR3	21.57
cg00628540	chr1	21378939	-0.2439	0.6328	0.701	0.97	EIF4G3	92.66
cg03513374	chrX	46619632	-0.4733	1.228	0.701	0.97	SLC9A7	84.58
cg03967192	chr2	10861604	-0.04464	0.1158	0.701	0.97	ATP6V1C2	1.72
cg02810304	chr17	77351095	1.065	2.764	0.701	0.97	HRNBP3	70.99
cg14976170	chr7	80804785	-0.4131	1.072	0.701	0.97		25.47
cg24776843	chr11	66080186	-0.0835	0.2167	0.701	0.97		2.82
cg24230696	chr21	43737014	0.6398	1.66	0.701	0.97	TFF3	69.3
cg26967829	chr8	41154978	0.2076	0.5387	0.701	0.97	SFRP1	92.8
cg19821527	chr1	220375253	0.5304	1.376	0.701	0.97	RAB3GAP2	76
cg04252558	chr8	74884436	-0.1402	0.3637	0.701	0.97	TCEB1	3
cg20211134	chr8	138979023	-0.7182	1.864	0.701	0.97		23.33
cg13332381	chr12	20296107	1.087	2.82	0.701	0.97		55.47
cg09183941	chr7	98030280	-0.04272	0.1109	0.701	0.97	BAIAP2L1	1.58
cg19787076	chr17	35490983	-0.3866	1.003	0.701	0.97	ACACA	85.35
cg10164300	chr11	123986034	-0.09521	0.247	0.701	0.97	VWA5A	3.95
cg22765308	chr5	139060556	0.1592	0.413	0.701	0.97	CXXC5	93.7
cg02984063	chr6	163148985	-0.04092	0.1062	0.701	0.97	PACRG	1.49
cg27002378	chr5	128795815	-0.5198	1.349	0.701	0.97	ADAMTS19-AS1	6.15
cg08727867	chr21	15588349	0.4208	1.092	0.701	0.97	RBM11	13.94
cg18052601	chr17	19850474	-0.1081	0.2804	0.701	0.97	AKAP10	94.76
cg14968543	chr8	99986964	1.203	3.122	0.701	0.97		44.71
cg26277082	chr2	208920218	-0.1401	0.3635	0.701	0.97		93.03
cg08988364	chr3	143566850	-0.5032	1.306	0.701	0.97	SLC9A9	4.9
cg02914501	chr2	63814964	0.3134	0.8133	0.701	0.97	C2orf86	7.91
cg08622674	chr22	39537336	0.053	0.1375	0.701	0.97	CBX7	98.37
cg06806788	chr16	86665450	-0.7156	1.857	0.701	0.97		21.53
cg08615744	chr9	38208581	0.3006	0.78	0.701	0.97		32.51
cg04892922	chrX	129228853	-0.5168	1.341	0.701	0.97	ELF4	78.5
cg06398997	chr1	169085136	-0.7824	2.03	0.701	0.97	ATP1B1	86.46
cg07461160	chr19	16435233	0.2436	0.6322	0.701	0.97	KLF2	6.44
cg12348705	chr3	69814173	-0.4414	1.146	0.701	0.97	MITF	81.82
cg06675705	chr3	100560402	-0.4832	1.254	0.701	0.97	ABI3BP	73.59
cg20343734	chr8	126535006	0.1192	0.3094	0.701	0.97		94.93
cg19764594	chr3	10806288	-0.7051	1.83	0.701	0.97	LOC285370	46.91
cg05338594	chr3	49878056	-0.5468	1.419	0.701	0.97	TRAIP	74.19
cg21742338	chr15	28373418	-0.5399	1.401	0.701	0.97	HERC2	63.44
cg27270003	chr4	37828093	0.04617	0.1198	0.701	0.97	PGM2	1.55
cg06782552	chr8	145079718	-0.2284	0.5927	0.701	0.97		32.71
cg16427703	chr7	2836301	-0.6762	1.755	0.701	0.97	GNA12	28.1
cg08523978	chr3	16394492	-0.2324	0.603	0.701	0.97	RFTN1	86.59
cg03146671	chr11	89370627	0.3981	1.033	0.701	0.97		15.89
cg24537269	chr13	23366257	0.2608	0.6769	0.701	0.97		14.96
cg17963245	chr1	71636870	-0.2453	0.6367	0.701	0.97	ZRANB2-AS2	10.18
cg13249519	chr8	98307155	-0.377	0.9784	0.701	0.97		86.89
cg14057041	chr11	116484323	-0.9524	2.472	0.701	0.97		55.56
cg00347729	chr11	102651753	0.5948	1.543	0.701	0.97	MMP10	42.01
cg12051231	chr4	41663693	0.09806	0.2545	0.701	0.97	LIMCH1	4.33
cg03901886	chr1	9600115	0.08681	0.2253	0.701	0.97	SLC25A33	3.54
cg20124735	chr15	61500965	-0.9297	2.413	0.701	0.97	RORA	52.37
cg06866400	chr6	143771904	0.06773	0.1758	0.701	0.97	ADAT2	1.79
cg13534438	chr3	197229854	-0.4447	1.154	0.701	0.97		55.39
cg12438330	chr17	77508760	0.8284	2.15	0.701	0.97		62.02
cg06736100	chr17	49024061	0.213	0.5527	0.701	0.97		90.68
cg25778262	chr12	69327449	0.8651	2.245	0.701	0.97	CPM	32.81
cg05883349	chr3	5605159	-0.3352	0.8699	0.701	0.97		67.78
cg05338976	chr7	114561850	0.5831	1.513	0.701	0.97	MDFIC	77.1
cg07974125	chr4	57843509	-0.153	0.397	0.701	0.97	C4orf14	4.78
cg25804065	chr2	106360878	-0.121	0.314	0.701	0.97	NCK2	4.71
cg08715231	chr8	25906064	-0.6878	1.785	0.701	0.97		58.48
cg11890752	chr1	110581545	-0.1603	0.416	0.701	0.97	STRIP1	92.42
cg13447527	chr8	126051981	-0.09941	0.258	0.701	0.97	KIAA0196	94.29
cg08349142	chr1	20390481	-0.8469	2.198	0.701	0.97		62.04
cg14596568	chr16	70693018	-0.3084	0.8003	0.701	0.97	IL34	83.21
cg08310360	chr7	1499057	0.04987	0.1294	0.701	0.97	MICALL2	1.59
cg02508567	chr2	85361184	-0.2911	0.7556	0.701	0.97	TCF7L1	5.75
cg04381163	chr22	31852077	-0.1598	0.4146	0.701	0.97	EIF4ENIF1	93.41
cg02595931	chr8	116519474	0.9655	2.506	0.701	0.97	TRPS1	69.46
cg17546366	chr5	145724443	0.07503	0.1947	0.701	0.97		2.68
cg19358016	chr5	67511389	-0.1443	0.3746	0.701	0.97		6.1
cg18262212	chr15	59730655	0.05769	0.1497	0.701	0.97	FAM81A	2.53
cg08206536	chr3	39424697	0.4692	1.218	0.701	0.97	SLC25A38	15.41
cg20937611	chr7	115473917	0.4699	1.22	0.701	0.97		74.16
cg02194300	chr16	88506688	-0.8312	2.157	0.701	0.97	ZNF469	72.92
cg13430376	chr17	39662723	-0.3494	0.9068	0.701	0.97	KRT13	32.83
cg20866433	chr9	20679371	-0.4449	1.155	0.701	0.97	FOCAD	75.35
cg27592871	chr1	228585413	-0.1572	0.408	0.701	0.97	MIR6742	92.61
cg20828519	chr4	88919891	0.2892	0.7505	0.701	0.97		92.78
cg01335990	chr1	54411586	-0.05471	0.142	0.701	0.97	HSPB11	2.97
cg22598140	chr8	118324548	-0.6939	1.801	0.701	0.97		24.41
cg00988148	chr1	179555635	1.92	4.984	0.701	0.97		28.92
cg21049825	chr12	102248833	-0.3115	0.8086	0.701	0.97		88.22
cg13177972	chr10	62095794	-0.2403	0.6237	0.701	0.97	ANK3	90.68
cg16918585	chr1	39492570	-0.06496	0.1686	0.701	0.97	NDUFS5	2.32
cg06981242	chrX	138287529	-1.356	3.52	0.701	0.97	FGF13	23.97
cg07710335	chr17	15151869	-0.3981	1.033	0.701	0.97	PMP22	84.74
cg05406765	chr18	77579607	-0.9775	2.537	0.701	0.97		59.09
cg21548414	chr6	45983585	0.09198	0.2387	0.701	0.97	CLIC5	2.96
cg04424136	chr6	109416068	0.08833	0.2293	0.701	0.97	CEP57L1	4.03
cg20208775	chr21	46296370	-0.4986	1.294	0.701	0.97		86.68
cg17377690	chr8	59572467	0.05454	0.1416	0.701	0.97	NSMAF	2.06
cg05620418	chr1	245809304	-0.5652	1.467	0.701	0.97	KIF26B	85.67
cg09129100	chr5	72715464	-1.187	3.081	0.701	0.97		18.02
cg14128640	chr1	228264710	-0.5173	1.343	0.701	0.97		88.4
cg04175739	chr2	47748042	-0.5541	1.438	0.701	0.97	KCNK12	15.95
cg20241156	chr9	72338498	0.1854	0.4813	0.701	0.97	PTAR1	91.82
cg06495009	chr9	1050012	-0.785	2.038	0.701	0.97	DMRT2	13.24
cg23285061	chr6	5278532	0.1211	0.3145	0.701	0.97	FARS2	94.1
cg12038935	chr20	62674028	-0.08387	0.2177	0.701	0.97		2.13
cg11627885	chr4	152854511	-0.5221	1.355	0.701	0.97		41.28
cg13381203	chr11	46961407	0.2777	0.7209	0.701	0.97	C11orf49	85.72
cg02149727	chr12	96195628	-0.3075	0.7981	0.701	0.97		87.13
cg26987106	chr17	28616497	0.2691	0.6985	0.701	0.97	BLMH	88.35
cg10676232	chr9	129603050	0.571	1.482	0.701	0.97		61.3
cg20889069	chr12	117175957	0.0636	0.1651	0.701	0.97	C12orf49	1.8
cg05521603	chr5	125951315	-0.2678	0.6952	0.701	0.97	PHAX	90.49
cg09252331	chr1	15655927	-0.3775	0.98	0.701	0.97	FHAD1	69.82
cg21383858	chr1	89512616	0.5599	1.453	0.701	0.97		47.92
cg04128394	chr6	86351353	0.1157	0.3003	0.701	0.97	SYNCRIP	5.57
cg09350387	chr2	170430441	-0.04125	0.1071	0.701	0.97	FASTKD1	1.42
cg10781704	chr10	64905996	0.3277	0.8507	0.701	0.97	NRBF2	82.8
cg02589604	chr2	1997887	-0.5917	1.536	0.701	0.97	MYT1L	30.73
cg19734747	chr5	14751503	0.1446	0.3753	0.701	0.97	ANKH	92.37
cg26042514	chr1	1425726	0.04215	0.1094	0.701	0.97	ATAD3B	98.8
cg06953995	chr9	112542779	-0.5631	1.462	0.701	0.97	PALM2	19.42
cg21572631	chr1	239414815	0.8936	2.32	0.701	0.97		25.61
cg00352349	chr2	179316347	0.1548	0.402	0.701	0.97	PRKRA	4.11
cg12360599	chr6	140065004	-0.5318	1.381	0.701	0.97		36.6
cg15392378	chr22	42781954	-0.353	0.9163	0.701	0.97	NFAM1	80.87
cg10753582	chr1	170043676	0.1206	0.3132	0.701	0.97	KIFAP3	5.45
cg26868299	chr19	52150634	-1.012	2.627	0.701	0.97	SIGLEC14	70.81
cg00343452	chr5	94130977	0.9346	2.426	0.701	0.97	MCTP1	69.63
cg23425146	chr7	106933888	0.1715	0.4453	0.701	0.97	COG5	92.26
cg03414732	chr18	32870301	0.06556	0.1702	0.701	0.97	ZNF271	2.23
ch.3.3328721R	chr3	171139958	0.2299	0.597	0.702	0.97	TNIK	9.6
cg02794963	chr2	216794742	0.3374	0.8758	0.702	0.97		15.44
cg15000841	chr11	64815642	0.1673	0.4345	0.702	0.97	NAALADL1	6.98
cg12709372	chr10	130828654	-0.8884	2.306	0.702	0.97		52.03
cg11411922	chr20	30406582	-0.3746	0.9724	0.702	0.97	MYLK2	64.99
cg13474263	chr8	99401581	0.656	1.703	0.702	0.97		53.86
cg08809251	chr11	129722454	-0.2344	0.6086	0.702	0.97	TMEM45B	91.87
cg00141929	chr12	106886989	-0.1245	0.3233	0.702	0.97	POLR3B	93.75
cg24281044	chr2	68936797	-0.08636	0.2242	0.702	0.97		3.49
cg06889454	chr14	101532938	0.3091	0.8025	0.702	0.97	MIR656	47.99
cg08538509	chr13	30777550	-0.319	0.8283	0.702	0.97	KATNAL1	87.66
cg11143876	chr1	3376815	-0.2611	0.6779	0.702	0.97	ARHGEF16	24.54
cg08719267	chr4	128562983	-0.5348	1.388	0.702	0.97	INTU	81.56
cg13580611	chr22	24169193	0.669	1.737	0.702	0.97	SMARCB1	82.12
cg03111560	chr20	19590642	-0.4813	1.25	0.702	0.97	SLC24A3	84.44
cg02877744	chrX	123047040	-0.357	0.9269	0.702	0.97	XIAP	89.48
cg19639530	chr7	149158187	0.0523	0.1358	0.702	0.97	ZNF777	1.76
cg21991209	chr11	66262527	-0.243	0.6309	0.702	0.97	DPP3	88.81
cg04142095	chr2	70646072	-0.7084	1.839	0.702	0.97		44.06
cg21176984	chr10	13721870	-0.439	1.14	0.702	0.97	FRMD4A	51.29
cg24385670	chr11	121714857	0.6184	1.606	0.702	0.97		33.63
cg18911427	chr11	61938902	0.08677	0.2253	0.702	0.97		3.72
cg10022914	chr10	102494320	0.6804	1.767	0.702	0.97		70.91
cg17751594	chr2	40141656	-0.3904	1.014	0.702	0.97		86.9
cg19331885	chr11	119722305	-0.3088	0.8017	0.702	0.97		84.26
cg03261347	chr6	151905596	-0.9662	2.509	0.702	0.97	C6orf97	48.94
cg18502334	chr7	4681577	-0.03793	0.09849	0.702	0.97		1.13
cg03771844	chr14	90042222	-0.1852	0.4807	0.702	0.97	PRO1768	93.62
cg06591372	chrX	31246496	-0.5951	1.545	0.702	0.97	DMD	70.38
cg21772626	chr15	77223927	-0.04565	0.1185	0.702	0.97	RCN2	1.64
cg04321494	chr2	208489070	0.07469	0.1939	0.702	0.97	FAM119A	2.7
cg01973862	chr16	692366	0.0514	0.1335	0.702	0.97	FAM195A	1.79
cg24104478	chr2	69561015	-0.1297	0.3366	0.702	0.97	GFPT1	94.3
cg08313606	chr4	86069145	-0.5244	1.362	0.702	0.97		24.88
cg24133663	chr3	189679585	-0.1556	0.4039	0.702	0.97	LEPREL1	5.32
cg17825156	chr1	67391082	0.2404	0.6243	0.702	0.97	MIER1	11.62
cg01427909	chr3	62362324	-0.1498	0.3891	0.702	0.97		93.23
cg22255381	chr3	193884848	-0.509	1.322	0.702	0.97		56.92
cg25860350	chr10	27792228	0.489	1.27	0.702	0.97	RAB18	84.4
cg17442349	chr9	27727106	-0.5544	1.439	0.702	0.97		44.17
cg01758336	chr16	89323312	0.5812	1.509	0.702	0.97		62.4
cg09902354	chr3	46599958	-0.1003	0.2603	0.702	0.97	LRRC2-AS1	3.35
cg10482750	chr1	52344120	-0.07442	0.1932	0.702	0.97	NRD1	1.88
cg07121221	chr12	100310532	0.652	1.693	0.702	0.97	ANKS1B	18.85
cg03264670	chr22	29196746	0.04466	0.116	0.702	0.97	XBP1	1.3
cg16439823	chr15	90728020	0.1345	0.3493	0.702	0.97	SEMA4B	5.15
cg27215475	chr7	4146971	0.5838	1.516	0.702	0.97	SDK1	80.46
cg10776533	chr3	184037459	0.3913	1.016	0.702	0.97	EIF4G1	80.06
cg06003410	chr20	24968599	0.2339	0.6074	0.702	0.97	APMAP	90.97
cg17377211	chr8	860696	-0.9512	2.47	0.702	0.97		70.39
cg03789645	chr7	148394842	-0.3718	0.9655	0.702	0.97	CUL1	11.03
cg18675461	chr10	71169596	-0.7249	1.882	0.702	0.97	TACR2	76.73
cg25206687	chr2	182545308	0.2359	0.6125	0.702	0.97	NEUROD1	2.2
cg02071825	chr17	56833096	-0.07525	0.1954	0.702	0.97	PPM1E	3.21
cg09911335	chr17	26257328	0.6104	1.585	0.702	0.97		55.56
cg06322891	chr1	23504425	-0.2819	0.7321	0.702	0.97		3.89
cg12736562	chr16	21610723	-0.03954	0.1027	0.702	0.97	METTL9	1.38
cg17941015	chr15	89903704	-0.3807	0.9885	0.702	0.97		27.82
cg11933718	chr10	79745812	0.1108	0.2877	0.702	0.97	POLR3A	95.24
cg06426831	chr1	100435258	-0.3532	0.9171	0.702	0.97	SLC35A3	19.92
cg02650744	chr3	180633111	-0.16	0.4154	0.702	0.97	FXR1	92.35
cg18766103	chr12	94229919	0.1414	0.3672	0.702	0.97	CRADD	94.69
cg05114984	chr4	17618814	-0.08657	0.2248	0.702	0.97	MED28	96.87
cg08856841	chr8	143398776	-0.8627	2.24	0.702	0.97	TSNARE1	74.34
cg09969431	chr9	130846199	-0.4312	1.12	0.702	0.97	SLC25A25	25.91
cg11823654	chr15	65117936	0.1125	0.292	0.702	0.97	PIF1	2.05
cg02904529	chr19	17448285	0.1255	0.3259	0.702	0.97	GTPBP3	3.28
cg02366262	chr11	121297716	-0.5774	1.499	0.702	0.97		18.2
cg14551084	chr4	122113732	-0.2519	0.654	0.702	0.97	TNIP3	9
cg10574566	chr1	203377808	-0.2701	0.7014	0.702	0.97		12.85
cg24004600	chr1	67733528	-0.1385	0.3598	0.702	0.97		92.46
cg00679679	chr12	58595102	-0.8033	2.086	0.702	0.97		67.15
cg27350687	chr2	44000208	0.1896	0.4923	0.702	0.97	DYNC2LI1	91.78
cg12855288	chr11	75998512	-0.2765	0.7181	0.702	0.97		84.29
cg02452416	chr6	33160450	-1.056	2.743	0.702	0.97	COL11A2	30.2
cg04777824	chr12	109644646	-0.3936	1.022	0.702	0.97	ACACB	76.91
cg07718244	chr19	50413083	-0.2222	0.5771	0.702	0.97	NUP62	88.52
cg26945217	chr11	89867487	-0.5711	1.483	0.702	0.97	NAALAD2	55.97
cg00421262	chr4	106813369	-0.313	0.8127	0.702	0.97		89.35
cg14384416	chr2	193393	0.5622	1.46	0.702	0.97		32.15
cg19190217	chr12	49318749	-0.6005	1.559	0.702	0.97	FKBP11	3.53
cg06959340	chr14	23450238	0.14	0.3637	0.702	0.97	JUB	2.86
cg24392971	chr4	74089169	-0.4827	1.253	0.702	0.97	ANKRD17	77.69
cg05425675	chr6	110018562	0.4131	1.073	0.702	0.97	FIG4	60.36
cg22897411	chr4	80886232	0.6435	1.671	0.702	0.97	ANTXR2	77.99
cg22513528	chr15	77861673	0.3318	0.8617	0.702	0.97		18.84
cg23335743	chr7	80938473	-0.6675	1.733	0.702	0.97		17.36
cg08323957	chrX	110187600	0.3332	0.8653	0.702	0.97	PAK3	9.12
cg04071694	chr13	76056416	-0.1376	0.3574	0.702	0.97	TBC1D4	6.26
cg00859178	chr1	162467208	0.6317	1.64	0.702	0.97	UHMK1	66.92
cg07820310	chr20	44035078	0.04801	0.1247	0.702	0.97	DBNDD2	1.69
cg05721858	chr3	52864907	-0.1708	0.4435	0.702	0.97	ITIH4	92.54
cg20269797	chr2	30796122	-0.1141	0.2964	0.702	0.97	LCLAT1	95.6
cg17018349	chr15	68136196	0.5098	1.324	0.702	0.97		60.93
cg04149317	chr2	37810765	-0.6552	1.702	0.702	0.97		34.89
cg25148102	chr10	17291940	-0.3409	0.8854	0.702	0.97		30.25
cg24724877	chr1	33546673	0.05019	0.1303	0.702	0.97	ADC	1.84
cg17083390	chr10	131322644	0.3317	0.8614	0.702	0.97	MGMT	91.91
cg05067022	chr10	30707911	0.5254	1.364	0.702	0.97		32.48
cg11097465	chr2	220144540	-0.07392	0.192	0.702	0.97	DNAJB2	2.65
cg15057670	chr19	51359872	-0.5866	1.524	0.702	0.97	KLK3	34.7
cg02629702	chr17	76872123	-0.3319	0.8619	0.702	0.97	TIMP2	84.38
cg14886055	chr5	106728428	0.3289	0.8541	0.702	0.97	EFNA5	86.67
cg24716010	chr5	40679466	-0.1342	0.3486	0.702	0.97	PTGER4	6.37
cg14044916	chr19	8008851	0.05504	0.143	0.702	0.97	TIMM44	2.03
cg10807988	chr15	42023104	0.6344	1.648	0.702	0.97	MGA	64.92
cg04433323	chr3	120277687	0.1715	0.4455	0.702	0.97		9.49
cg10064162	chr7	107644249	-0.2276	0.5911	0.702	0.97	LAMB1	10.21
cg26551166	chr1	247846283	0.6653	1.728	0.702	0.97		82.99
cg00450784	chr12	106979062	1.305	3.389	0.702	0.97	RFX4	27.94
cg26389605	chr8	127949748	0.1944	0.5049	0.702	0.97		90.55
cg23055914	chr8	134582773	0.1104	0.2867	0.702	0.97	ST3GAL1	3.21
cg18766077	chr10	71993290	0.05041	0.1309	0.702	0.97	PPA1	1.98
cg13443601	chr12	116564110	-0.3996	1.038	0.702	0.97	MED13L	35.76
cg05718465	chr4	110799125	-0.1478	0.3838	0.702	0.97		93.38
cg13186597	chr10	33624123	0.05312	0.138	0.702	0.97	NRP1	1.53
cg23295754	chr20	1639250	0.6042	1.569	0.702	0.97	SIRPG	70.47
cg24749672	chr12	51718108	-0.836	2.171	0.702	0.97	BIN2	50.32
cg26301356	chr7	5661154	-0.1309	0.3399	0.702	0.97	RNF216	93.73
cg10224816	chr15	57667330	0.1156	0.3002	0.702	0.97	CGNL1	94.62
cg20471877	chr13	43819351	-0.1282	0.333	0.702	0.97	ENOX1	93.47
cg16813564	chr7	94279660	0.3609	0.9373	0.702	0.97	SGCE	23.08
cg24247667	chr17	74463439	-0.5076	1.318	0.702	0.97	AANAT	57.81
cg06523144	chr1	48137147	-0.6108	1.587	0.702	0.97		65.56
cg12154506	chr9	121094115	-0.5586	1.451	0.702	0.97		43.03
cg25476939	chr7	128502784	-0.04287	0.1114	0.702	0.97	ATP6V1F	1.44
cg20891097	chr15	37391121	-0.07193	0.1868	0.702	0.97	MEIS2	2.31
cg19154950	chr1	22740395	-2.864	7.44	0.702	0.97		62.22
cg05052450	chr3	147140118	-0.8621	2.239	0.702	0.97		49.8
cg07664553	chr4	57372597	-1.505	3.908	0.702	0.97	ARL9	53.46
cg20107421	chr1	70876372	-0.1766	0.4587	0.702	0.97	CTH	3.35
cg23764914	chr7	27401454	-0.4752	1.234	0.702	0.97		74.17
cg13814747	chr15	31373178	-0.147	0.3817	0.702	0.97	TRPM1	7.83
cg23249120	chr16	10913380	-0.1479	0.3841	0.702	0.97	TVP23A	94.53
cg20292791	chr1	58089357	-0.4184	1.087	0.702	0.97	DAB1	36.02
cg07098897	chr18	472157	-0.149	0.3869	0.702	0.97	COLEC12	93.46
cg14613832	chr10	94833615	-0.06879	0.1787	0.702	0.97	CYP26A1	2.11
cg16872520	chr11	72929124	0.1715	0.4454	0.702	0.97	P2RY2	11.28
cg05952202	chr1	1136401	0.0556	0.1444	0.702	0.97		2.16
cg11156132	chr3	53233269	0.269	0.6988	0.702	0.97		44.49
cg04757012	chr6	33359817	-0.08822	0.2292	0.702	0.97	KIFC1	2.81
cg25024431	chr22	43782998	-0.3778	0.9813	0.702	0.97		21.98
cg26758781	chr2	1850066	0.4084	1.061	0.702	0.97	MYT1L	29.43
cg21452766	chr1	70877088	-0.2298	0.597	0.702	0.97	CTH	4.71
cg04843475	chr10	101469590	-0.1405	0.3649	0.702	0.97	COX15	93.21
cg09056501	chr17	58042404	-0.07613	0.1977	0.702	0.97	RNFT1	2.6
cg00430542	chr16	73098732	0.4006	1.041	0.702	0.97		11.11
cg02004661	chr13	43652125	0.6028	1.566	0.702	0.97	DNAJC15	43.15
cg17613375	chr17	55162322	0.06805	0.1768	0.702	0.97	AKAP1	2.15
cg00934162	chr2	160656533	0.1514	0.3932	0.702	0.97	LY75-CD302	92.47
cg24619607	chr9	90209272	0.4716	1.225	0.702	0.97	DAPK1	73.39
cg00356183	chr7	751833	0.8186	2.126	0.702	0.97	PRKAR1B	48.82
cg11397251	chrX	130207683	-0.4923	1.279	0.702	0.97	ARHGAP36	20.53
cg03630578	chr1	52344676	0.4182	1.086	0.702	0.97	NRD1	2.86
cg25475764	chr11	68963457	-0.3727	0.9682	0.702	0.97		39.99
cg05586487	chr15	62853539	-0.3849	0.9999	0.702	0.97		21.38
cg18946226	chr13	109248503	-0.8467	2.2	0.702	0.97	MYO16	51.62
cg00822989	chr7	1947452	0.03875	0.1007	0.702	0.97	MAD1L1	98.92
cg13474559	chr13	98794764	-0.04958	0.1288	0.702	0.97	FARP1	1.71
cg17045395	chr5	88377300	1.266	3.289	0.702	0.97		55.13
cg10548410	chr5	27369586	-0.6064	1.575	0.702	0.97		20.85
cg19611865	chr12	6772951	-0.1667	0.4331	0.702	0.97	ING4	94.06
cg17432748	chr2	235959556	-0.1715	0.4456	0.702	0.97	SH3BP4	92.25
cg01656244	chr8	65284080	-1.169	3.038	0.702	0.97		53.17
cg17889702	chr5	167736316	-0.2679	0.696	0.702	0.97	WWC1	38.23
cg12375315	chr5	35428973	0.1056	0.2744	0.702	0.97		94.04
cg04755688	chr4	29155309	-0.2727	0.7085	0.702	0.97		10.96
cg00750563	chr6	62055284	-0.7224	1.877	0.702	0.97		87.25
cg02449912	chr8	134334394	0.6791	1.764	0.702	0.97		91.82
cg17408923	chr2	109335769	-0.1887	0.4903	0.702	0.97	RANBP2	5.16
cg21979559	chr5	17224135	-0.3639	0.9454	0.702	0.97	BASP1	16.21
cg13275152	chr14	52343846	-0.4827	1.254	0.702	0.97	GNG2	60.97
cg03848267	chr12	57506361	0.1148	0.2982	0.702	0.97	STAT6	3.31
cg26282234	chr20	46295140	-0.1782	0.4629	0.702	0.97	SULF2	93.8
cg10951289	chr1	205391381	0.3384	0.8791	0.702	0.97	LEMD1	89.89
cg04623165	chr2	10372402	1.639	4.258	0.702	0.97		63.89
cg02618471	chr1	94147219	-0.04195	0.109	0.702	0.97	BCAR3	1.66
cg24980235	chr11	116643740	0.04688	0.1218	0.702	0.97	BUD13	1.7
cg07125166	chr3	48413613	-0.1199	0.3114	0.702	0.97	FBXW12	94.18
cg23720063	chr7	50469042	-0.7675	1.994	0.702	0.97	IKZF1	58.71
cg21684318	chr2	38523555	-0.1825	0.4742	0.702	0.97	ATL2	90.95
cg04778793	chr17	79454924	0.04462	0.1159	0.702	0.97		1.67
cg06843739	chr7	12692820	-0.9767	2.538	0.702	0.97	SCIN	62.49
cg27347727	chr19	12886506	-0.05325	0.1383	0.702	0.97	HOOK2	2.28
cg21698914	chr12	26471733	-0.3219	0.8364	0.702	0.97		17.32
cg03965172	chr4	3683268	2.408	6.256	0.702	0.97		70.14
cg13529726	chr8	144416767	0.05107	0.1327	0.702	0.97	TOP1MT	1.63
cg25904013	chr12	82819360	-0.2865	0.7442	0.702	0.97	METTL25	89.4
cg23117137	chr5	142077779	0.6905	1.794	0.702	0.97	FGF1	72.35
cg08211091	chr4	2061923	-0.8828	2.294	0.702	0.97	NAT8L	35.83
cg04294383	chr15	22954791	0.4562	1.185	0.702	0.97	CYFIP1	75.07
cg01044684	chr9	136279062	0.3955	1.027	0.702	0.97	ADAMTS13	83.36
cg24911064	chr4	6711892	0.0757	0.1967	0.702	0.97	MRFAP1L1	2.94
cg22619628	chr3	53917441	-0.3302	0.858	0.702	0.97	ACTR8	31.18
cg02340744	chrX	119005547	-0.2235	0.5808	0.702	0.97	RNF113A	5.01
cg07306414	chr2	119520837	-1.091	2.834	0.702	0.97		23.88
cg11198097	chr2	27462025	-0.05611	0.1458	0.702	0.97	CAD	98.21
cg06096175	chr20	60701350	-0.6054	1.573	0.702	0.97	LSM14B	74.57
ch.8.91248331R	chr8	91179155	-0.1509	0.392	0.702	0.97		6.4
cg21027599	chr6	159639549	0.6837	1.776	0.702	0.97	FNDC1	64.64
cg10907941	chr6	13574842	-0.0472	0.1226	0.702	0.97	SIRT5	2.01
cg11037466	chr15	31048117	-0.259	0.6729	0.702	0.97	LOC100288637	57.94
cg24412576	chr14	68353503	0.1489	0.387	0.702	0.97	RAD51B	92.98
cg19194986	chr19	17113129	-0.3227	0.8385	0.702	0.97	CPAMD8	87.53
cg01974100	chr14	45431075	0.1112	0.2888	0.702	0.97	FAM179B	2.1
cg16584624	chr5	6737111	-0.1656	0.4303	0.702	0.97	POLS	91.35
cg23777302	chr11	69706954	-0.4818	1.252	0.702	0.97		33.66
cg08993055	chr12	43547905	0.6363	1.653	0.702	0.97		73.06
cg02303847	chr11	10829000	-0.1735	0.4509	0.702	0.97	EIF4G2	3.76
cg20636743	chr6	34245268	-0.3173	0.8244	0.702	0.97		37.25
cg20190901	chr3	107493571	-0.3869	1.005	0.702	0.97	BBX	78.25
cg14756463	chr1	108736858	1.013	2.632	0.702	0.97	SLC25A24	91.94
cg25558404	chr4	6423012	-0.663	1.723	0.702	0.97	PPP2R2C	58.36
cg04603376	chr2	740949	0.4018	1.044	0.702	0.97		7.59
cg17548373	chr4	125033475	0.1583	0.4114	0.702	0.97		92.42
ch.11.25488742R	chr11	25532166	0.1464	0.3803	0.702	0.97		5.35
cg01940235	chr22	37823648	0.06048	0.1572	0.702	0.97	ELFN2	2.18
cg11837713	chr15	74908863	0.08057	0.2093	0.702	0.97	CLK3	2.89
cg17968214	chr1	207135517	-0.4659	1.211	0.702	0.97	FCAMR	40.62
cg10675725	chr8	144640310	-0.2815	0.7313	0.702	0.97	GSDMD	11.44
cg12707362	chr1	245542295	0.2607	0.6774	0.702	0.97	KIF26B	94.82
cg21826946	chr3	169755748	0.04511	0.1172	0.702	0.97	GPR160	1.49
cg09192258	chr14	104372939	-0.233	0.6055	0.702	0.97		87.29
cg09351747	chr19	18209701	-0.3243	0.8426	0.702	0.97	IL12RB1	24
cg11381792	chr21	45432451	0.3083	0.801	0.702	0.97	TRAPPC10	14.42
cg05477933	chr12	54426537	-0.07376	0.1917	0.702	0.97	HOXC4	2.55
cg27079232	chr13	27335082	-0.06093	0.1583	0.702	0.97	GPR12	1.84
cg25957967	chr1	55505148	-0.6927	1.8	0.702	0.97	PCSK9	14.29
cg08715877	chr4	122618117	-0.0602	0.1564	0.702	0.97	ANXA5	1.88
cg25344603	chr2	130555396	-0.4371	1.136	0.702	0.97		31.75
cg01440452	chr5	139491579	-0.1614	0.4195	0.702	0.97		90.82
cg08827953	chr20	53091948	-0.04731	0.1229	0.702	0.97	DOK5	1.88
cg03412823	chr14	51378873	0.1427	0.3708	0.702	0.97	PYGL	94.98
cg23638766	chr18	34107349	-0.6972	1.812	0.702	0.97	FHOD3	84.09
cg07317047	chr3	69994982	-0.6277	1.631	0.702	0.97	MITF	80.76
cg26690034	chr1	75198963	0.2865	0.7445	0.702	0.97	CRYZ	2.1
cg26085162	chr3	12598331	-0.1792	0.4658	0.702	0.97	MKRN2	6.52
cg16636881	chr1	41788223	-0.2772	0.7203	0.702	0.97		91.42
cg14827924	chr17	40900714	-0.3877	1.007	0.702	0.97		16.66
cg26860620	chr4	20255346	-0.9557	2.484	0.702	0.97	SLIT2	52.5
cg27492527	chr5	178054096	-0.03807	0.09893	0.702	0.97	CLK4	1.2
cg23884514	chr5	132202169	-0.07882	0.2048	0.702	0.97	GDF9	2.66
cg08457409	chr1	100315729	0.04519	0.1174	0.702	0.97	AGL	1.15
cg12098102	chr19	10023570	-0.822	2.136	0.702	0.97	OLFM2	40.97
cg19846131	chr11	85375464	-0.122	0.3169	0.702	0.97	CREBZF	4.32
cg00138547	chr3	47002303	0.3552	0.9231	0.702	0.97	CCDC12	78.38
cg11542546	chr17	80821566	-0.1559	0.4052	0.702	0.97	TBCD	92.44
cg12342284	chr19	46148839	-0.04295	0.1116	0.702	0.97	EML2	1.76
cg18248173	chr8	128302174	0.6172	1.604	0.702	0.97	CASC21	81.69
cg15013019	chr19	13213451	-0.2094	0.5442	0.702	0.97	LYL1	11.55
cg05319305	chr4	101111927	-0.09036	0.2348	0.702	0.97	DDIT4L	3.24
cg13378368	chr1	59680504	0.2719	0.7067	0.702	0.97		86.85
cg15799450	chr7	94210097	-0.3103	0.8063	0.702	0.97		31.31
cg23902114	chr14	107283708	0.5268	1.369	0.702	0.97		11.8
cg23326689	chr8	80523461	1.251	3.251	0.702	0.97	STMN2	30.79
cg06964478	chr11	120728469	-0.632	1.642	0.702	0.97	GRIK4	43.47
cg06186698	chr3	138666118	0.04516	0.1174	0.702	0.97	C3orf72	1.31
cg04074010	chr10	130227803	-0.9992	2.597	0.702	0.97		33.23
cg26606393	chr8	144776974	0.03965	0.103	0.702	0.97	ZNF707	98.53
cg11943255	chr15	48009628	-0.5432	1.412	0.702	0.97	SEMA6D	14.4
cg01855013	chr16	31489209	0.2688	0.6987	0.702	0.97	TGFB1I1	31.88
cg19786221	chr3	47844753	-0.09015	0.2343	0.702	0.97	DHX30	2.91
cg04224786	chr8	144222401	-0.7614	1.979	0.702	0.97		51.81
cg26127757	chr4	13904510	-0.7935	2.062	0.702	0.97		61.34
cg18775587	chr5	154135052	0.05867	0.1525	0.702	0.97	LARP1	2.23
cg03678710	chr13	34394568	-0.5361	1.393	0.702	0.97	RFC3	53.93
cg21944455	chr17	42994269	-0.1721	0.4472	0.702	0.97	GFAP	92.93
cg01799902	chr15	72023674	-0.09353	0.2431	0.702	0.97	THSD4	96.03
cg02970830	chr14	24674242	-0.2743	0.7129	0.702	0.97	TSSK4	89.36
cg22292738	chr9	93926074	-0.1824	0.474	0.702	0.97		93.14
cg15817825	chr1	155880582	-0.1616	0.42	0.702	0.97	RIT1	4.51
cg19216490	chr22	50639218	-0.04481	0.1165	0.702	0.97	SELO	2.04
cg13023619	chr12	75947876	0.4077	1.06	0.702	0.97		27.2
cg14417655	chr9	118701642	0.514	1.336	0.702	0.97		45.22
cg19182589	chr9	81390324	0.6911	1.796	0.702	0.97		52.36
cg25413342	chr13	30613228	0.6655	1.73	0.702	0.97		20.77
cg04272654	chr1	180120914	-0.6261	1.627	0.702	0.97		74
cg12045493	chr9	96794249	-0.7278	1.892	0.702	0.97	PTPDC1	69.28
cg04930062	chr9	37369882	0.3765	0.9784	0.702	0.97		75.67
cg27365190	chr7	18940224	-1.051	2.732	0.702	0.97	HDAC9	76.67
cg06735913	chr2	47041502	-0.4854	1.262	0.702	0.97		74.31
cg08314628	chr19	39306909	0.1982	0.5152	0.702	0.97	ECH1	93.24
cg12860092	chr2	159825130	0.05346	0.1389	0.702	0.97	TANC1	2.03
cg02940454	chr1	153895177	0.1318	0.3424	0.702	0.97	GATAD2B	5.9
cg01436651	chr18	52029246	0.4553	1.183	0.702	0.97		58.22
cg23030397	chr12	133417853	0.1326	0.3446	0.702	0.97	CHFR	95.68
cg22164531	chr1	192146717	-0.9206	2.393	0.702	0.97	RGS18	81.78
cg22364973	chr1	244228073	0.2071	0.5383	0.702	0.97		91.8
cg01786362	chr1	90274359	-0.3778	0.9819	0.702	0.97		33.15
cg13958199	chr9	127018815	-0.4378	1.138	0.702	0.97	NEK6	23.56
cg25422560	chr4	6726291	-0.2937	0.7633	0.702	0.97		92.55
cg08556445	chr16	58567256	-0.1216	0.316	0.702	0.97	CNOT1	94.07
cg03133881	chr1	46467354	0.161	0.4183	0.702	0.97	MAST2	94.38
cg02234139	chr7	50561934	-0.3816	0.9919	0.702	0.97	DDC	85.35
cg04386642	chr20	59594954	-0.4762	1.238	0.702	0.97		35.79
cg18953891	chr1	31986789	0.5113	1.329	0.702	0.97	LINC01226	91.84
cg15747884	chr19	58980654	-0.2274	0.591	0.702	0.97	ZNF324	88.1
cg23925189	chr2	160059058	-0.4526	1.176	0.702	0.97	TANC1	70.86
cg15512408	chr12	122176582	-0.09702	0.2522	0.702	0.97	TMEM120B	95.52
cg21530552	chr3	107646742	-0.07606	0.1977	0.702	0.97	LOC285205	1.24
cg09311889	chr8	86020777	0.3679	0.9563	0.702	0.97	LRRCC1	83.53
cg13055713	chr2	220408411	0.04471	0.1162	0.702	0.97	TMEM198	1.31
cg02421383	chr8	101442975	0.5568	1.447	0.702	0.97		28.74
cg20560396	chr19	49945779	-1.036	2.693	0.702	0.97	SLC17A7	52.29
cg17611512	chr21	46840066	-0.8689	2.258	0.702	0.97	NCRNA00175	64.94
cg26559216	chr19	5542907	0.29	0.7539	0.702	0.97		17.7
cg18336854	chr8	15559567	-0.9712	2.524	0.702	0.97	TUSC3	76.39
cg06428717	chr20	56497570	0.4278	1.112	0.702	0.97		38.54
cg26146302	chr17	72542485	-1.064	2.767	0.702	0.97	CD300C	66.54
cg23925283	chr2	2672781	-0.6026	1.566	0.702	0.97		72.93
cg13272848	chr11	953807	-0.3132	0.8142	0.702	0.97	AP2A2	86.55
cg19335760	chr6	133952708	0.1915	0.4977	0.702	0.97	TARID	13.29
cg13446200	chr1	36772095	0.05982	0.1555	0.702	0.97	C1orf113	2.25
cg24216555	chr19	55814143	0.6945	1.805	0.702	0.97	BRSK1	35.97
cg16524312	chr1	88148417	0.3948	1.026	0.702	0.97		79.1
cg02638688	chr5	15117165	0.5109	1.328	0.702	0.97		22.94
cg21404108	chr3	43769400	-0.1145	0.2977	0.702	0.97		94.41
cg19561316	chr16	2732508	-0.04383	0.1139	0.702	0.97	KCTD5	1.51
cg21304569	chr14	76299369	-0.2156	0.5605	0.702	0.97	TTLL5	25.46
cg19978041	chr12	2332810	0.7246	1.884	0.702	0.97	CACNA1C-AS4	61.87
cg24706857	chrX	150859549	-0.2933	0.7624	0.702	0.97		10.26
cg01706789	chr3	107646883	0.07498	0.1949	0.702	0.97	LOC285205	2.68
cg19521242	chr10	15007844	-0.2657	0.6907	0.702	0.97	MEIG1	91.49
cg24904935	chr17	58740978	0.1121	0.2914	0.702	0.97	PPM1D	94.21
cg21661549	chr18	78005243	-0.5879	1.528	0.702	0.97	PARD6G	11.64
cg03020547	chr7	128580140	-0.6102	1.586	0.702	0.97	IRF5	46.75
cg24734300	chr7	35677335	-0.1397	0.3632	0.702	0.97	HERPUD2	93.63
cg25530288	chr10	22904806	-0.9061	2.355	0.702	0.97	PIP4K2A	51.67
cg16308128	chr19	41083130	-0.1041	0.2706	0.702	0.97	SHKBP1	3.53
cg15528962	chr12	28060710	-0.3773	0.9807	0.702	0.97		85.83
cg21694161	chr17	35847200	-0.2907	0.7558	0.702	0.97		87.38
cg05877528	chr22	26875552	-0.4024	1.046	0.702	0.97	HPS4	69.26
cg04098297	chr13	114312482	-0.649	1.687	0.702	0.97	ATP4B	33.79
cg01094982	chr22	43401279	-0.4021	1.045	0.702	0.97	PACSIN2	67.04
cg11158985	chr20	57592939	-0.1703	0.4428	0.702	0.97	TUBB1	93.33
cg12783520	chr20	59596529	-0.4998	1.299	0.702	0.97		27.63
cg08165661	chr8	86019270	-0.1322	0.3437	0.702	0.97	LRRCC1	4.15
cg04994873	chr3	195583561	-0.445	1.157	0.702	0.97		73.14
cg07945013	chr1	247267325	-0.0394	0.1024	0.702	0.97	ZNF669	1.35
cg01684248	chr16	86536239	-0.3287	0.8546	0.702	0.97		18.72
cg16547182	chr5	133845600	-0.3159	0.8212	0.702	0.97		87.95
cg06038254	chr10	127642664	-0.6333	1.646	0.702	0.97	FANK1	70.33
cg02684349	chr6	15624312	-0.129	0.3354	0.702	0.97	DTNBP1	94.97
cg10326213	chr2	220713767	0.3457	0.8986	0.702	0.97		89.07
cg19760004	chr1	24468457	0.362	0.9412	0.702	0.97	IL22RA1	85.88
cg07382149	chr1	150601807	-0.03743	0.09729	0.702	0.97	ENSA	1.23
cg12589431	chr11	65255266	0.1837	0.4777	0.702	0.97		4.68
cg03896585	chr2	67484171	-0.6041	1.57	0.702	0.97	LOC102800447	49.91
cg00393837	chr2	105470050	-0.8918	2.318	0.702	0.97		30.61
cg02892657	chrX	7978375	-0.4561	1.186	0.702	0.97		89.51
cg19590934	chr7	6208213	-0.1896	0.4928	0.702	0.97	CYTH3	92.3
cg25294104	chr7	135247694	-0.3706	0.9635	0.702	0.97	NUP205	41.68
cg21014483	chr22	21368707	0.05473	0.1423	0.702	0.97	P2RX6	1.8
cg24382627	chr2	43424094	-0.2916	0.7581	0.702	0.97		87.79
cg15195735	chr9	136804835	-0.429	1.115	0.702	0.97	VAV2	71.26
cg09219931	chr10	50649650	1.186	3.084	0.702	0.97		53.86
cg17734802	chr1	54358862	-0.4384	1.14	0.702	0.97	DIO1	81.17
cg18126469	chr22	47035680	-0.2522	0.6556	0.702	0.97	GRAMD4	85.47
cg21107404	chr10	1035006	-0.1506	0.3916	0.702	0.97	GTPBP4	3.16
cg01473983	chr16	85233147	-0.5788	1.505	0.702	0.97		75.44
cg11322406	chrX	114468360	1.013	2.634	0.702	0.97	LRCH2	22.44
cg10043137	chr17	66131583	-0.5332	1.386	0.702	0.97	LOC651250	73.85
cg23677311	chr8	25061108	-0.6242	1.623	0.702	0.97	DOCK5	29.38
cg00469207	chr7	152622455	0.09496	0.2469	0.702	0.97		2.77
cg09124392	chr5	34880327	-0.3155	0.8203	0.702	0.97	TTC23L	88.55
cg03263513	chr1	44174016	-0.2833	0.7364	0.702	0.97	KDM4A-AS1	16.11
cg18729001	chr12	45443808	1.263	3.284	0.702	0.97	DBX2	51.27
cg06845571	chr6	108279703	-0.1303	0.3388	0.702	0.97	SEC63	5.51
cg00911264	chr1	90999159	0.5198	1.351	0.702	0.97		82.62
cg07388336	chr22	20134350	1.048	2.726	0.702	0.97	ZDHHC8	71.52
cg08695062	chr5	53813260	0.09953	0.2588	0.702	0.97	SNX18	4.22
cg14613064	chr3	133556191	-0.2077	0.5401	0.702	0.97	RAB6B	94.08
cg09233156	chr15	96531769	-0.2631	0.6841	0.702	0.97		9.75
cg13639987	chr12	27397408	0.1211	0.3149	0.702	0.97	STK38L	3.56
cg26057765	chr7	91513110	0.8484	2.206	0.702	0.97		52.58
cg12428299	chr3	44155546	-0.5579	1.451	0.702	0.97	MIR138-1	61.23
cg25104621	chr11	1569812	0.04727	0.1229	0.702	0.97	HCCA2	1.47
cg02899939	chr1	46016331	0.0448	0.1165	0.702	0.97	AKR1A1	1.37
cg23779692	chr9	37386344	-0.4569	1.188	0.702	0.97		72.34
cg25277553	chr1	112162387	0.04893	0.1272	0.702	0.97	RAP1A	1.89
ch.1.822136R	chr1	24746734	-0.3699	0.9617	0.702	0.97	NIPAL3	14.19
ch.X.94051109R	chrX	94164453	-0.07225	0.1879	0.702	0.97		2.86
cg10970781	chr3	43999649	-0.9151	2.379	0.702	0.97		68.94
cg00978808	chr3	123009413	-0.3597	0.9353	0.702	0.97	ADCY5	87.05
cg16315782	chr16	50156171	-0.4708	1.224	0.702	0.97		73.44
cg23251282	chr13	96187214	0.2284	0.5938	0.702	0.97	CLDN10-AS1	88.49
cg14357019	chr1	67705355	-0.1491	0.3877	0.702	0.97	IL23R	91.22
cg00576773	chr15	89909904	-0.4311	1.121	0.702	0.97	MIR9-3	86.57
cg27411450	chr3	37257157	-0.1401	0.3642	0.702	0.97		93.62
cg22850802	chrX	153665697	-0.334	0.8686	0.702	0.97	GDI1	3.68
cg06254938	chr6	146677797	-0.8689	2.259	0.702	0.97	GRM1	64.02
cg21829495	chr13	42295758	-0.1475	0.3836	0.702	0.97	VWA8	93.57
cg11092268	chr5	158890429	-0.1409	0.3664	0.702	0.97	LOC285627	95.21
cg25096680	chr10	102295812	0.7559	1.966	0.702	0.97	HIF1AN	2.81
cg13670898	chr14	56792319	-0.3145	0.8177	0.702	0.97		23.44
cg10233151	chr22	32517933	1.353	3.519	0.702	0.97	AP1B1P1	52.87
cg13949473	chr2	74105370	0.408	1.061	0.702	0.97		82.82
cg00341374	chr6	6970311	-0.2776	0.7218	0.702	0.97		30.37
cg24408776	chr1	203098067	0.6041	1.571	0.702	0.97	ADORA1	90.4
cg27425479	chr10	11499142	-0.3775	0.9816	0.702	0.97		58.72
cg01027305	chr1	92013964	-0.2897	0.7534	0.702	0.97		89.24
cg25633874	chr1	154433182	-0.2992	0.7781	0.702	0.97	IL6R	86.93
cg20872930	chr21	40259397	-0.3372	0.8769	0.702	0.97	LOC400867	85.99
cg06395232	chr12	15105654	-0.4215	1.096	0.702	0.97	ARHGDIB	72.91
cg12710573	chr22	50683000	-0.05948	0.1547	0.702	0.97	TUBGCP6	2.31
cg24813733	chr20	24676301	0.5798	1.508	0.702	0.97		56.68
cg24402372	chr12	52997366	0.4183	1.088	0.702	0.97		83.51
cg08130630	chr1	2312475	-0.5315	1.382	0.702	0.97	MORN1	61.7
cg09618028	chr17	53045955	0.08943	0.2326	0.702	0.97	COX11	2.89
cg10310847	chr7	6048008	-0.7577	1.97	0.702	0.97	AIMP2	58.65
cg19740217	chr1	152986464	-1.039	2.701	0.702	0.97		81.62
cg12470404	chr1	28437777	-0.322	0.8373	0.702	0.97		85.18
cg01861913	chr3	61550569	0.3457	0.8989	0.702	0.97	PTPRG	69.1
cg17399684	chrX	47510170	-1.118	2.908	0.702	0.97	ELK1	23.1
cg22043936	chr1	28504564	-0.3058	0.7953	0.702	0.97	PTAFR	88.58
cg17304678	chr5	98125015	-0.1332	0.3465	0.702	0.97	RGMB	94.53
cg16760173	chr10	17659529	-0.03689	0.09594	0.702	0.97	HACD1	1.06
cg26303572	chr1	1328115	0.1271	0.3306	0.702	0.97	CCNL2	95.09
cg16666244	chr11	64808638	0.0467	0.1214	0.702	0.97	SAC3D1	1.59
cg10163925	chr7	17246065	-0.3323	0.8643	0.702	0.97		91.59
cg09424398	chr16	80934340	-0.288	0.7488	0.702	0.97		14.38
cg24055030	chr22	25561051	0.2896	0.7531	0.702	0.97	KIAA1671	89.6
cg18830241	chr15	91505468	-0.372	0.9675	0.702	0.97	RCCD1	74.5
cg03102991	chr18	77498956	-0.1466	0.3812	0.702	0.97	CTDP1	93.29
cg03861174	chr11	33829915	-0.0978	0.2543	0.702	0.97		3.02
cg05678033	chr12	115104591	0.1024	0.2664	0.702	0.97		96.42
cg12644625	chr22	25202073	0.05392	0.1402	0.702	0.97	SGSM1	2.08
cg23478569	chr8	61747722	-0.1972	0.5128	0.702	0.97	CHD7	92.19
cg03227021	chr13	112711380	1.811	4.711	0.702	0.97		58.67
cg02978184	chr3	123167770	0.05521	0.1436	0.702	0.97	ADCY5	2.07
cg00029855	chr4	21197393	-0.8607	2.238	0.702	0.97	KCNIP4	39.83
cg07328796	chr2	227389311	-0.2695	0.7009	0.702	0.97		25.22
cg07620854	chr22	20107044	-0.3045	0.792	0.702	0.97	RANBP1	90.55
cg14094239	chr10	73109378	0.3825	0.9948	0.702	0.97	SLC29A3	33.33
cg23189953	chr2	165342292	0.4053	1.054	0.702	0.97		36.23
cg14633398	chr9	19789383	-0.7698	2.002	0.702	0.97		17.68
cg06960824	chr17	15848072	2.284	5.939	0.702	0.97	ADORA2B	16.06
cg20789081	chr11	71814032	0.04237	0.1102	0.702	0.97	LRTOMT	1.2
cg27018042	chr19	42363800	0.06032	0.1569	0.702	0.97	RPS19	2.29
cg23572749	chrX	42390868	0.6208	1.615	0.702	0.97		24.55
cg12534320	chr21	43339811	0.2199	0.572	0.702	0.97	C2CD2	90.9
cg09678193	chr1	226411144	0.04807	0.125	0.702	0.97	MIXL1	1.95
cg24230412	chr22	49290354	0.4653	1.21	0.702	0.97	LINC01310	18.11
cg26477793	chr10	104262085	0.2379	0.6186	0.702	0.97	ACTR1A	3.36
cg02045803	chr7	8214497	0.215	0.5593	0.702	0.97	ICA1	92.59
cg00059880	chr5	171761658	-0.136	0.3538	0.702	0.97	SH3PXD2B	94.92
cg15388107	chr7	36700916	0.9188	2.39	0.702	0.97	AOAH	29.76
cg11587042	chr8	11214156	0.8019	2.086	0.702	0.97	TDH	42.4
cg05765906	chr7	8157396	-0.3788	0.9853	0.702	0.97	ICA1	85.02
cg24344000	chr1	66812767	-0.2444	0.6357	0.702	0.97	PDE4B	92.53
cg21216023	chr22	41711214	-0.2907	0.756	0.702	0.97	ZC3H7B	87.33
cg13457143	chr4	169343789	0.3083	0.8018	0.702	0.97	DDX60L	86.16
cg05696892	chr4	187803468	-0.8595	2.236	0.702	0.97		38.17
cg07955581	chr14	99710801	-0.5755	1.497	0.702	0.97	BCL11B	24.09
cg18751588	chr12	51566859	0.1853	0.4819	0.702	0.97	TFCP2	2.14
cg05582397	chr12	8674684	-0.6364	1.655	0.702	0.97	CLEC4D	29.11
cg21852712	chr16	2390862	-0.03884	0.101	0.702	0.97	ABCA17P	1.2
cg22637594	chr5	87988304	0.0695	0.1808	0.702	0.97		2.18
cg11546179	chr16	67360815	-0.04641	0.1207	0.702	0.97	KCTD19	1.95
cg26064590	chr4	55241954	-0.1906	0.4957	0.702	0.97		93.02
cg08287705	chr20	19195452	0.2993	0.7785	0.702	0.97	SLC24A3	93.42
cg22468311	chr1	90411607	0.4847	1.261	0.702	0.97		77.66
cg11832285	chr14	93761148	0.2249	0.585	0.702	0.97	BTBD7	92.4
cg05771157	chr16	15595999	-0.7743	2.014	0.702	0.97	C16orf45	42.42
cg24288811	chr10	129323275	-0.9068	2.359	0.702	0.97		32.8
cg24481207	chr14	55004281	-0.7361	1.915	0.702	0.97	CGRRF1	70.52
cg00782828	chr1	54940382	0.6427	1.672	0.702	0.97		26.08
cg18324600	chr14	105622454	-0.6344	1.65	0.702	0.97	JAG2	81.15
cg09469111	chr5	138731441	-0.4321	1.124	0.702	0.97	LOC389333	64.6
cg14609180	chrX	133210325	-1.124	2.923	0.702	0.97		49.4
cg19206479	chr3	51812802	-0.5446	1.417	0.702	0.97	IQCF6	78.89
cg25368647	chr5	176736591	-0.3482	0.9059	0.702	0.97	MXD3	83.72
cg18541469	chr7	77325579	0.07157	0.1862	0.702	0.97	RSBN1L	2.24
cg06342920	chr10	133938156	-0.7059	1.836	0.702	0.97	JAKMIP3	48.64
cg04840051	chr10	112582591	-0.295	0.7673	0.702	0.97	RBM20	34.75
cg04917208	chr16	70680104	0.7683	1.999	0.702	0.97	IL34	57.05
cg22329201	chr4	3569189	0.3863	1.005	0.702	0.97		71.09
cg07192240	chr11	3829780	0.1754	0.4562	0.702	0.97	PGAP2	5.75
cg14794487	chr7	22180055	-0.1481	0.3854	0.702	0.97	RAPGEF5	93.66
cg23194295	chr2	239030655	0.3718	0.9673	0.702	0.97	ESPNL	37.39
cg07811690	chr14	71806671	-0.5125	1.333	0.702	0.97		58.21
cg20358902	chr4	18019937	0.2303	0.5992	0.702	0.97	LCORL	88.79
cg14372701	chr11	82444946	-0.08775	0.2283	0.702	0.97	FAM181B	3.07
cg13772768	chr2	122370354	-0.3746	0.9745	0.702	0.97	CLASP1	87.13
cg24806920	chr6	17883744	-0.2982	0.7758	0.702	0.97	KIF13A	84.85
cg27099136	chr21	44901432	-0.2722	0.7081	0.702	0.97		88.84
ch.8.214553F	chr8	8189620	-0.4081	1.062	0.702	0.97	PRAGMIN	28.87
cg12500503	chr1	198057001	0.4475	1.164	0.702	0.97		43.04
cg21272009	chr11	27401532	-0.4055	1.055	0.702	0.97	LGR4	80.1
cg16536390	chr4	84205065	-0.5521	1.436	0.702	0.97	COQ2	35.26
cg22847400	chr7	7215086	-0.4672	1.215	0.702	0.97		40.71
cg00616908	chr9	136687594	-0.394	1.025	0.702	0.97	VAV2	68.18
cg02727334	chrX	38065483	-0.3629	0.9442	0.702	0.97	SRPX	14.5
cg14526297	chr6	146349488	-0.07292	0.1897	0.702	0.97	GRM1	2.41
cg12042153	chr7	50412036	0.5644	1.468	0.702	0.97	IKZF1	78.82
cg22367962	chr12	132195279	-0.09077	0.2362	0.702	0.97	SFRS8	2.86
cg10213211	chr2	183626823	0.3812	0.9919	0.702	0.97	DNAJC10	26.66
cg18783047	chr19	10420351	0.07396	0.1924	0.702	0.97	ZGLP1	98.44
cg15698995	chr19	55996566	-0.04125	0.1073	0.702	0.97	NAT14	1.44
cg20491929	chr2	8842254	-0.1239	0.3225	0.702	0.97		93.96
cg03407631	chr6	52998869	0.4128	1.074	0.702	0.97	GCM1	87.54
cg09754269	chr2	33700871	-0.2192	0.5703	0.702	0.97	RASGRP3	4.67
cg19755314	chr7	143220	-0.7702	2.004	0.702	0.97		61.99
cg13800022	chr10	33246313	-0.1008	0.2623	0.702	0.97	ITGB1	3.72
cg24750329	chr12	83401151	-0.3205	0.8338	0.702	0.97	TMTC2	85.68
cg09365932	chr8	117484188	-0.3311	0.8616	0.702	0.97		11.9
cg06024623	chr12	124827699	0.1337	0.3479	0.702	0.97	NCOR2	95.92
cg25733520	chr15	94132936	-0.3099	0.8064	0.702	0.97		89.21
cg12558347	chr5	131724271	-0.5477	1.425	0.702	0.97	SLC22A5	25.49
cg00693344	chr15	63892810	-0.1715	0.4461	0.702	0.97	FBXL22	4.18
cg01096124	chr15	48253631	-0.5802	1.51	0.702	0.97		77.63
cg04025739	chr5	138398087	-0.211	0.549	0.702	0.97	SIL1	91.04
cg09777506	chr15	69112064	0.08788	0.2287	0.702	0.97	ANP32A	2.66
cg06291750	chr22	43041232	-0.4333	1.127	0.702	0.97	CYB5R3	47.1
cg08572430	chr4	148750770	0.5499	1.431	0.702	0.97	ARHGAP10	49.31
cg27572510	chr17	35474613	-0.127	0.3305	0.702	0.97	ACACA	93.62
cg14701108	chr2	3131293	-0.7261	1.889	0.702	0.97		62.39
cg23341126	chr12	102455470	0.1164	0.3029	0.702	0.97	CCDC53	4.39
cg26364463	chr11	70805900	0.5526	1.438	0.702	0.97	SHANK2	86.81
cg01070468	chr9	98024731	-0.4298	1.118	0.702	0.97	FANCC	84.35
cg02203905	chr12	21980041	-0.3614	0.9402	0.702	0.97	ABCC9	13.59
cg20374041	chr13	103497941	0.1762	0.4585	0.702	0.97	ERCC5	7.91
cg09850739	chr20	37294670	-0.7999	2.081	0.702	0.97		42.56
cg06057398	chr1	179048483	0.1597	0.4154	0.702	0.97		4.99
cg10567810	chr18	11149068	0.6274	1.632	0.702	0.97	FAM38B	39.39
cg06072560	chrX	100075379	-0.4493	1.169	0.702	0.97	CSTF2	4.42
cg11842153	chr14	91223469	-0.1645	0.428	0.702	0.97	TTC7B	89.96
cg16692815	chr12	7282802	0.07031	0.1829	0.702	0.97	RBP5	2.47
cg06038180	chr17	7258337	-0.28	0.7286	0.702	0.97	TMEM95	90.49
cg15127158	chr8	41160758	-0.727	1.892	0.702	0.97	SFRP1	40.49
cg20690001	chr5	59000038	-0.218	0.5672	0.702	0.97	PDE4D	91.12
cg22458831	chr6	31850515	-0.2228	0.5797	0.702	0.97	EHMT2	89.28
cg23267277	chr11	78003296	-0.3712	0.9659	0.702	0.97	GAB2	43.95
cg26745000	chr15	63308265	-0.1217	0.3166	0.702	0.97		94.87
cg06389015	chr8	101489376	0.2633	0.6851	0.702	0.97		88.12
cg14505980	chrX	51149711	0.9068	2.36	0.702	0.97	CXorf67	48.56
cg18626346	chr19	7895038	0.07396	0.1924	0.702	0.97	EVI5L	2.18
cg16747164	chr4	38754508	-0.4346	1.131	0.702	0.97		51.48
cg12172215	chr19	45982460	0.07807	0.2031	0.702	0.97		2.85
cg04942472	chr16	58497239	0.2102	0.547	0.702	0.97	NDRG4	8.87
cg24551420	chr4	87855972	0.05547	0.1443	0.702	0.97	AFF1	2.37
cg04043098	chr13	79934402	0.5971	1.554	0.702	0.97	RBM26	73.79
cg15514393	chr10	88403555	-0.2595	0.6752	0.702	0.97		88.27
cg09789939	chr16	88532245	-0.1345	0.35	0.702	0.97	ZFPM1	97.44
cg18652900	chr19	15580445	-0.6664	1.734	0.702	0.97	PGLYRP2	6.87
cg22254127	chr4	39367988	-0.0425	0.1106	0.702	0.97	RFC1	1.39
cg25757393	chr4	95524662	-0.5147	1.339	0.702	0.97	PDLIM5	54.59
cg09433968	chr20	18326363	0.4224	1.099	0.702	0.97		90.64
cg21150843	chr4	153641409	-0.8028	2.089	0.702	0.97		47.3
cg04621578	chr11	133825703	-0.5397	1.404	0.702	0.97	IGSF9B	11.55
cg09155904	chr2	18807668	0.5394	1.404	0.702	0.97		67.81
cg23752007	chr7	37429500	0.6223	1.619	0.702	0.97	ELMO1	71.75
cg25122252	chr10	94352943	0.04841	0.126	0.702	0.97	KIF11	1.78
cg23173175	chr13	31293165	-0.4269	1.111	0.702	0.97	ALOX5AP	67.66
cg11802925	chrX	39865744	-0.6668	1.735	0.702	0.97		33.34
cg12561934	chr17	80976002	0.2518	0.6553	0.702	0.97	B3GNTL1	91.9
cg17533458	chr5	92956826	0.05245	0.1365	0.702	0.97	FAM172A	1.66
cg13125072	chr17	40149134	-0.3334	0.8677	0.702	0.97	DNAJC7	87.26
cg13362398	chr16	14055107	-0.4512	1.174	0.702	0.97		79.7
cg22171098	chr11	10421566	-0.1969	0.5123	0.702	0.97	CAND1.11	89.62
cg10805621	chr20	62285097	0.2031	0.5285	0.702	0.97	STMN3	9.86
cg06437446	chr17	80939885	0.6645	1.729	0.702	0.97	B3GNTL1	61.67
cg13436711	chr10	93668578	0.04964	0.1292	0.702	0.97	FGFBP3	1.66
cg26203005	chr1	116925876	-0.4822	1.255	0.702	0.97	ATP1A1	76.81
cg14196790	chr5	131705035	-0.282	0.7339	0.702	0.97	SLC22A5	11.39
cg01000996	chr17	78880226	-0.39	1.015	0.702	0.97	RPTOR	86.74
cg23613030	chr6	47653656	-0.2829	0.7363	0.702	0.97	GPR111	92.69
cg24983959	chr11	57228377	0.1103	0.287	0.702	0.97	RTN4RL2	3.68
cg02142485	chr10	225115	0.3644	0.9483	0.702	0.97	ZMYND11	86.2
cg01603291	chr6	51618661	0.689	1.793	0.702	0.97	PKHD1	20.2
cg12667315	chr19	51487506	0.5861	1.525	0.702	0.97	KLK7	20.63
cg09275869	chr18	44337099	1.118	2.909	0.702	0.97	ST8SIA5	17.2
cg19925772	chr1	25757604	0.05712	0.1486	0.702	0.97	TMEM57	1.71
cg24766486	chr12	1005734	-0.1313	0.3417	0.702	0.97	WNK1	93.54
cg01558517	chr2	97561403	0.5548	1.444	0.702	0.97	FAM178B	76.27
cg17409437	chr11	45882442	0.1592	0.4144	0.702	0.97	CRY2	92.53
cg10032289	chr11	9455054	0.1333	0.347	0.702	0.97	IPO7	92.87
cg11777030	chr4	148694067	-0.4865	1.266	0.702	0.97	ARHGAP10	75.78
cg07359730	chr1	67896138	-0.1046	0.2721	0.702	0.97	SERBP1	2.72
cg12117096	chr6	39715603	-0.6052	1.575	0.702	0.97		75.02
cg09302609	chr2	121010281	0.05802	0.151	0.702	0.97	RALB	2.06
cg05347853	chr3	182882869	0.1347	0.3507	0.702	0.97		94.95
cg11710211	chr19	56609064	0.3459	0.9003	0.702	0.97	ZNF787	89.55
cg11156385	chr17	75849249	0.7457	1.941	0.702	0.97		47.29
cg02782052	chr16	59789485	1.074	2.794	0.702	0.97	LOC644649	81.75
cg25363337	chr8	72548659	-0.6834	1.779	0.702	0.97		53.39
cg19699676	chr12	111142773	-0.1741	0.4531	0.702	0.97		7.01
cg26856682	chr8	125569000	0.2225	0.579	0.702	0.97	MTSS1	91.73
cg09027255	chr1	2796193	0.3171	0.8253	0.702	0.97		32.51
cg18319359	chr15	60844247	-0.4612	1.2	0.702	0.97	RORA-AS1	46.12
cg10028188	chr11	125788293	-1.031	2.684	0.702	0.97	DDX25	50.05
cg24601037	chr8	21999541	-0.04644	0.1209	0.702	0.97	REEP4	1.57
cg04291668	chr15	75198645	-0.1042	0.2712	0.702	0.97	FAM219B	3.31
cg14762652	chr5	29906112	-1.312	3.415	0.702	0.97		40.99
cg04755571	chr6	39282331	-0.6531	1.7	0.702	0.97	KCNK17	40.09
cg18345456	chr1	214175695	-0.6023	1.568	0.702	0.97	PROX1	67.16
cg10342884	chr19	44124032	-0.03988	0.1038	0.702	0.97	ZNF428	1.32
cg13845311	chr9	21615777	-0.1283	0.3339	0.702	0.97		93.03
cg09526122	chr4	1828794	0.2892	0.7527	0.702	0.97	LETM1	90.16
cg06940110	chr2	118616430	-0.8748	2.277	0.702	0.97		38.62
cg16556211	chr4	190112990	1.19	3.098	0.702	0.97		61.6
cg11168904	chr4	42641925	-1.055	2.746	0.702	0.97	ATP8A1	70.37
cg08474651	chr2	201729683	-0.07314	0.1904	0.702	0.97	CLK1	2.5
cg00301864	chr12	120554472	-0.03639	0.09472	0.702	0.97	RAB35	1.16
cg00337099	chr2	25463776	-0.3671	0.9555	0.702	0.97	DNMT3A	71.99
cg17952824	chr10	44287023	0.8093	2.106	0.702	0.97	HNRNPA3P1	46.66
cg25229424	chr19	10812018	0.2439	0.6348	0.702	0.97	QTRT1	6.45
cg00891599	chr11	119067892	-0.1638	0.4264	0.702	0.97	CCDC153	4.87
cg01329362	chr7	12618794	0.5779	1.504	0.702	0.97	SCIN	93.17
cg12597325	chr12	131281504	-0.6217	1.618	0.702	0.97	STX2	70.1
cg26647270	chr3	45552847	-0.3372	0.8778	0.702	0.97	LARS2	19.96
cg17204129	chr7	117119601	-1.254	3.264	0.702	0.97	CFTR	16.57
cg08925772	chrX	71699061	-0.3748	0.9757	0.702	0.97	HDAC8	82.74
cg23664708	chr17	80196903	-0.3588	0.9341	0.702	0.97	SLC16A3	11.03
cg12963211	chr3	116846112	-0.9544	2.484	0.702	0.97		24.41
cg17625381	chr15	83316962	0.8773	2.284	0.702	0.97	CPEB1	16.99
cg27234109	chr11	1308428	-0.1159	0.3018	0.702	0.97	TOLLIP	94.97
cg17055513	chr11	45708024	0.6851	1.783	0.702	0.97		64.72
cg11943726	chr9	140083236	0.04448	0.1158	0.702	0.97	SSNA1	1.69
cg25345675	chr22	45844642	0.3941	1.026	0.702	0.97		25.04
cg13846672	chr12	125279751	-0.1538	0.4003	0.702	0.97	SCARB1	94.49
cg26645635	chr12	58240817	0.04512	0.1174	0.702	0.97	CTDSP2	1.3
cg14158690	chr7	151826540	0.08674	0.2258	0.702	0.97		97.87
cg13328217	chr17	39711828	-0.3939	1.025	0.702	0.97	LINC00974	46.36
cg11950805	chr1	43824379	-0.03825	0.09956	0.702	0.97	CDC20	1.11
cg23683674	chr11	73020562	-0.152	0.3957	0.702	0.97	ARHGEF17	5.45
cg11124436	chr2	61021317	-0.171	0.445	0.702	0.97	PAPOLG	91.58
cg03487269	chr4	74813739	-0.27	0.7028	0.702	0.97		88.86
cg17780995	chr17	61905253	0.05493	0.143	0.702	0.97	FTSJ3	1.26
cg06892009	chr11	79151611	-0.5599	1.458	0.702	0.97	ODZ4	4.73
cg14115888	chr12	110905584	-0.1257	0.3273	0.702	0.97	FAM216A	5.01
cg04657268	chr11	1074873	1.145	2.981	0.702	0.97	MUC2	72.8
cg04181066	chr5	498198	-0.7669	1.996	0.702	0.97	SLC9A3	44.83
cg18739391	chr20	45143298	-0.3706	0.9648	0.702	0.97	ZNF334	88.84
cg25726684	chr1	87288288	-0.6535	1.701	0.702	0.97		47.51
cg16081481	chr8	116506709	-0.7715	2.008	0.702	0.97	TRPS1	86.37
cg19656847	chr11	75996257	-0.4611	1.2	0.702	0.97		70.74
cg17962671	chr2	70530862	-0.2923	0.7609	0.702	0.97		8.78
cg09368597	chr17	66323016	0.5435	1.415	0.702	0.97	ARSG	32.14
cg19840095	chr5	93733023	-0.9494	2.471	0.702	0.97	C5orf36	64.26
cg03231329	chr9	140075291	0.1764	0.4591	0.702	0.97	ANAPC2	95.23
cg25564749	chr19	29888981	-0.538	1.401	0.702	0.97	LOC284395	48.2
cg20478877	chr14	33102891	-0.1618	0.4213	0.702	0.97	AKAP6	91.92
cg07744536	chr3	25915549	-0.6217	1.619	0.702	0.97		84.08
cg15903837	chr11	72974996	-0.1068	0.278	0.702	0.97	P2RY6	93.75
cg13657944	chr2	191184337	-0.05785	0.1506	0.702	0.97	HIBCH	1.48
cg04777103	chrX	119738402	0.2611	0.6796	0.702	0.97	MCTS1	5.75
cg13576095	chr9	127177804	-0.09298	0.2421	0.702	0.97	PSMB7	3.08
cg04190407	chr21	43400163	-0.7038	1.832	0.702	0.97		67.7
cg22115808	chr16	4743814	0.04466	0.1163	0.702	0.97	NUDT16L1	1.29
cg24074480	chr1	2723015	-0.6688	1.741	0.702	0.97		81.32
cg05451167	chr9	5770167	-0.1486	0.3869	0.702	0.97	RIC1	92.92
cg19944164	chr22	36281821	-0.2437	0.6346	0.702	0.97	RBFOX2	88.35
cg14664464	chr7	156685988	-0.03907	0.1017	0.702	0.97	LMBR1	1.36
cg26637395	chr22	29610940	-0.2028	0.528	0.702	0.97	EMID1	91.38
cg25320780	chr1	110933345	0.2671	0.6954	0.702	0.97	SLC16A4	13.47
cg10808874	chr14	102346657	-0.1596	0.4156	0.702	0.97	PPP2R5C	93.77
cg26802685	chr3	74316993	0.1498	0.3901	0.702	0.97	CNTN3	5.6
cg13215277	chr11	130184638	0.0587	0.1528	0.702	0.97	ZBTB44	2.69
cg14362758	chr9	139090991	-0.4329	1.127	0.702	0.97	LHX3	9.92
cg08595384	chr3	189810256	0.6487	1.689	0.702	0.97	P3H2	68.99
cg01758637	chr9	130636432	0.4598	1.197	0.702	0.97	AK1	67.25
cg14033686	chr9	95056052	-0.04197	0.1093	0.702	0.97	IARS	1.17
cg05825720	chr1	114301557	0.04402	0.1146	0.702	0.97	PHTF1	1.38
cg20461680	chr12	96390366	-0.9186	2.392	0.702	0.97	HAL	61.16
cg02202061	chr17	34329080	0.436	1.135	0.702	0.97	CCL15	70.15
cg18574395	chr18	9102960	-0.1622	0.4222	0.702	0.97	NDUFV2	3.45
cg07642569	chr3	151910095	0.1372	0.3571	0.702	0.97		94.9
cg13708832	chr17	8113648	-0.1402	0.365	0.702	0.97	AURKB	3.65
cg04781274	chr16	67034882	0.05575	0.1451	0.702	0.97	CES8	2.01
cg08742502	chr6	106546754	0.175	0.4557	0.702	0.97	PRDM1	6.25
cg07668613	chr13	24579473	-0.4195	1.092	0.702	0.97	SPATA13	71.4
cg24112091	chr11	69683619	-0.1787	0.4653	0.702	0.97		92.68
cg02235255	chr4	71588304	-0.717	1.867	0.702	0.97	RUFY3	58.34
cg25786333	chr6	29364799	1.353	3.522	0.702	0.97	OR12D2	56.75
cg23553576	chr11	85451557	0.2886	0.7515	0.702	0.97	SYTL2	12.09
cg15754594	chr2	106184688	-1.167	3.038	0.702	0.97		54.95
cg00844074	chr13	113701892	-1.008	2.624	0.702	0.97	MCF2L	68.99
cg21475816	chr2	73404801	0.1108	0.2885	0.702	0.97		3.96
cg04690834	chr5	124060572	0.4307	1.121	0.702	0.97	ZNF608	74.26
cg15921823	chr9	37602571	-0.2037	0.5305	0.702	0.97		93.29
cg16678437	chr1	245133033	0.07576	0.1973	0.702	0.97	EFCAB2	2.64
cg04894443	chr10	22926723	-0.1673	0.4355	0.702	0.97	PIP4K2A	90.81
cg24687432	chr15	26109608	0.5691	1.482	0.702	0.97	ATP10A	57.99
cg25985583	chr7	26404716	-0.5584	1.454	0.702	0.97	SNX10	44.33
cg00030627	chr10	131811605	-0.8056	2.098	0.702	0.97		66.82
cg23610072	chr10	26916803	0.6375	1.66	0.702	0.97		69.95
cg10562009	chr6	20213930	0.3478	0.9055	0.702	0.97	MBOAT1	86.32
cg16569650	chr7	2773072	-0.4591	1.196	0.702	0.97	GNA12	15.69
cg24115144	chrX	137479198	1.701	4.429	0.702	0.97		49.46
cg00543465	chr6	3305047	-0.2814	0.7326	0.702	0.97	SLC22A23	84.14
cg26795789	chr11	827488	-0.1832	0.477	0.702	0.97	EFCAB4A	6.56
cg09512228	chr9	35658251	-0.167	0.4348	0.702	0.97	CCDC107	7.07
cg00064972	chr1	8185663	-0.1361	0.3545	0.702	0.97		93.36
cg24986815	chr1	227128974	0.35	0.9114	0.702	0.97	ADCK3	81.43
cg21989399	chr6	52535730	0.1545	0.4023	0.702	0.97	TMEM14A	5.54
cg21705844	chr17	3539499	-0.1052	0.2738	0.702	0.97	SHPK	4.06
cg11180972	chr12	105066468	-0.3069	0.7991	0.702	0.97	CHST11	90.36
cg25754068	chr2	183292092	0.517	1.346	0.702	0.97	PDE1A	83.74
cg24140939	chr21	33723417	-0.1991	0.5185	0.702	0.97	URB1	92.01
cg02753134	chr12	13133131	-0.4967	1.293	0.702	0.97	LOC100506314	73.51
cg16639798	chr12	6893565	0.3773	0.9824	0.702	0.97		64.35
cg06542808	chr17	39648859	-0.4295	1.118	0.702	0.97		42.78
cg05662582	chr11	93517353	0.07539	0.1963	0.702	0.97	MED17	3.88
cg12479933	chr4	174428790	0.4377	1.14	0.702	0.97		84.73
cg19878348	chr9	115427648	0.6504	1.694	0.702	0.97		73.86
cg23518257	chr19	4791542	0.05969	0.1554	0.702	0.97	FEM1A	1.85
cg20954376	chr10	100217729	0.455	1.185	0.702	0.97	HPSE2	23.71
cg25655096	chr12	6745292	-0.4837	1.26	0.702	0.97	LPAR5	49.49
cg16322276	chr11	104035761	-0.9726	2.533	0.702	0.97	PDGFD	44.15
cg11534441	chr1	18246271	-0.7678	2	0.702	0.97		23.01
cg14699895	chr5	79783720	-0.03855	0.1004	0.702	0.97	FAM151B	1.36
cg03632709	chr6	31596243	0.4879	1.27	0.702	0.97	PRRC2A	77.61
cg04642489	chr2	10377803	-1.961	5.107	0.702	0.97		58.25
cg22945580	chr1	218433413	0.5411	1.409	0.702	0.97		7.69
cg00564831	chr1	91966400	0.0537	0.1398	0.702	0.97	CDC7	1.89
cg01554723	chr16	46891747	0.4479	1.166	0.702	0.97		62.42
cg06158646	chr13	52248304	-0.6946	1.809	0.702	0.97	WDFY2	30.89
cg09239222	chr5	61602044	-0.04123	0.1074	0.702	0.97	KIF2A	1.45
cg19598713	chr8	144601734	-0.2246	0.5848	0.702	0.97	ZC3H3	89.63
cg25283565	chr8	54756094	-0.0769	0.2003	0.702	0.97	ATP6V1H	2.61
cg17640456	chr2	238296762	-0.7421	1.933	0.702	0.97	COL6A3	77.87
cg13617782	chr21	34915953	-0.112	0.2917	0.702	0.97	GART	4.18
cg17142722	chr1	1363280	-0.05608	0.146	0.702	0.97		2.19
cg08897924	chr1	52832660	0.4061	1.058	0.702	0.97	CC2D1B	81.63
cg09251061	chrX	100877773	-0.8403	2.188	0.702	0.97	ARMCX3	15.15
cg07170231	chr20	5590750	-0.1619	0.4215	0.702	0.97	RP5-1022P6.2	4.71
cg26466514	chr3	197560997	-0.1756	0.4572	0.702	0.97	LRCH3	89.84
cg05105080	chr3	149815049	-0.467	1.216	0.702	0.97		73.92
cg12429629	chr15	93152363	0.468	1.219	0.702	0.97		59.05
cg01124868	chr3	9435560	0.1707	0.4444	0.702	0.97	LOC440944	91.08
cg05579549	chr17	75889403	-0.8263	2.152	0.702	0.97		65.81
cg09847286	chr8	108518224	-0.3607	0.9394	0.702	0.97		86.82
cg13575298	chr3	170626725	-0.6605	1.72	0.702	0.97	EIF5A2	28.94
ch.3.59098676R	chr3	59123636	-0.1194	0.311	0.702	0.97		5.25
cg13283353	chr5	179881397	-0.6425	1.673	0.702	0.97		57.6
cg09304136	chr11	17905750	-0.08359	0.2177	0.702	0.97	SERGEF	98.41
cg26787407	chr5	174125729	-0.2214	0.5765	0.702	0.97		89.5
cg26679346	chr14	97297219	-0.1556	0.4053	0.702	0.97	VRK1	93.05
cg21826292	chr9	80850930	0.06404	0.1668	0.702	0.97	CEP78	1.9
cg09809276	chr6	70576523	0.04461	0.1162	0.702	0.97	COL19A1	1.47
cg13894719	chr4	56534223	-0.4365	1.137	0.702	0.97		81.17
cg25036081	chr4	115704563	-0.7903	2.058	0.702	0.97		24.7
cg02164046	chr3	187388148	-1.163	3.03	0.702	0.97	SST	18.81
cg08331842	chr15	72668114	-0.04326	0.1127	0.702	0.97	HEXA	1.54
cg23818978	chr11	118083239	-0.5466	1.424	0.702	0.97	AMICA1	78.07
cg21117584	chr1	38019997	-0.1301	0.3389	0.702	0.97	SNIP1	5.49
cg27255138	chr7	86689112	-0.08031	0.2092	0.702	0.97	KIAA1324L	4.15
cg27472888	chr14	90863393	0.04434	0.1155	0.702	0.97	CALM1	1.39
cg20796496	chr4	40243766	-0.3341	0.8703	0.702	0.97	RHOH	47.04
cg05404309	chr10	88125377	-1.006	2.62	0.702	0.97	GRID1	15.7
cg09049672	chr5	159343481	0.04877	0.127	0.702	0.97	ADRA1B	1.52
cg06675877	chr1	156863123	-0.4352	1.133	0.702	0.97	PEAR1	72.8
cg09315181	chr1	201174240	-0.5331	1.389	0.702	0.97	IGFN1	52.02
cg25636665	chr2	80549579	0.9601	2.501	0.702	0.97	CTNNA2	23.2
cg12378722	chr13	45492232	-0.03855	0.1004	0.702	0.97		1.32
cg02526188	chr15	56975587	0.116	0.3021	0.702	0.97	ZNF280D	94.71
cg24831179	chrX	119005594	0.3576	0.9313	0.702	0.97	RNF113A	10.69
cg06881120	chr15	90625595	-0.3666	0.9548	0.702	0.97		73.44
cg12160224	chr11	44400219	-0.6327	1.648	0.702	0.97		64.44
cg12396970	chr5	79378383	-0.2224	0.5794	0.702	0.97	THBS4	92.93
cg03926767	chr11	122268864	-0.5725	1.491	0.702	0.97		52.16
cg24172772	chr18	60267903	-0.5727	1.492	0.702	0.97		70.05
cg14570166	chr2	85440215	-0.5439	1.417	0.702	0.97	TCF7L1	48.61
cg21931938	chr15	40600493	0.445	1.159	0.702	0.97	PLCB2	50.38
cg09793256	chr2	55646604	-0.1912	0.498	0.702	0.97	CCDC88A	3.58
cg20936026	chr11	92864750	-0.5084	1.324	0.702	0.97		17.27
cg17650050	chr22	19419470	-0.04379	0.1141	0.702	0.97	HIRA	1.44
cg23508052	chr10	102106811	0.4408	1.148	0.702	0.97	SCD	3.27
cg17115419	chr10	5593926	-0.7828	2.039	0.702	0.97		67.31
cg15866162	chr9	4605112	-0.4562	1.188	0.702	0.97	SPATA6L	29.07
cg09694403	chr14	60632105	-0.03981	0.1037	0.702	0.97	DHRS7	1.48
cg03955055	chr12	57916335	-0.06814	0.1775	0.702	0.97	MBD6	2.89
cg14933185	chr3	119424751	-0.5927	1.544	0.702	0.97	MAATS1	75.56
cg16413026	chr9	4792635	0.04354	0.1134	0.702	0.97	RCL1	1.31
cg06773054	chr15	59563393	-0.1543	0.402	0.702	0.97	MYO1E	93.12
cg06510683	chr5	124598530	0.6257	1.63	0.702	0.97	LOC101927421	82.75
cg24147993	chr4	128802262	0.05625	0.1465	0.702	0.97	PLK4	2.11
cg16579431	chr16	433439	-0.3553	0.9255	0.702	0.97	TMEM8A	19.77
cg06383411	chr3	42946536	0.4819	1.255	0.702	0.97	ZNF662	81.28
cg16563230	chr1	4714991	-0.4902	1.277	0.702	0.97	AJAP1	3.76
cg15237326	chr9	14347122	-1.246	3.247	0.702	0.97	NFIB	49.57
cg01979127	chr3	37461691	-0.2193	0.5712	0.702	0.97	C3orf35	89.98
cg05785585	chr6	108613446	0.2028	0.5284	0.702	0.97		91.16
cg24606807	chr21	43782500	-0.5312	1.384	0.702	0.97	TFF1	46.89
cg02810826	chr3	64504415	-0.5813	1.514	0.702	0.97	ADAMTS9	65.79
cg21421501	chr11	61734205	-0.11	0.2867	0.702	0.97	FTH1	3.8
cg04178787	chr2	123418787	0.963	2.508	0.702	0.97		21.86
cg20019673	chr2	21022567	-0.2071	0.5396	0.702	0.97	LDAH	5.27
cg23723132	chr7	75676740	0.1183	0.3083	0.702	0.97	MDH2	3.3
cg11864408	chr3	49505866	-0.1315	0.3425	0.702	0.97	DAG1	93.59
cg03275998	chr11	125865414	-0.2483	0.6467	0.702	0.97	CDON	89.79
cg20381398	chr5	31809349	0.136	0.3542	0.702	0.97	PDZD2	4.89
cg09936341	chr2	110380757	-0.1584	0.4127	0.702	0.97		93.57
cg02527252	chr8	8178889	-0.1247	0.3249	0.702	0.97	PRAGMIN	93.93
cg02397323	chr9	17048369	0.3548	0.9242	0.702	0.97		81.92
cg17602887	chr13	31037582	-0.418	1.089	0.702	0.97	HMGB1	76.16
cg26594503	chr5	96210394	-0.2728	0.7107	0.702	0.97	ERAP2	89.19
cg09663343	chr11	15363270	-0.806	2.1	0.702	0.97		36.52
cg18686121	chr3	182951926	-0.3684	0.9597	0.702	0.97	MCF2L2	83.12
cg15427004	chr3	38179858	-0.8802	2.293	0.702	0.97	ACAA1	8.52
cg08484177	chr16	67771714	-0.3163	0.824	0.702	0.97	RANBP10	75.1
cg21524685	chr15	93123969	0.4438	1.156	0.702	0.97		36.74
cg23807354	chr1	92950249	0.0503	0.131	0.702	0.97	GFI1	1.67
cg27301655	chr11	60869634	0.4457	1.161	0.702	0.97	CD5	73.32
cg15820062	chr8	23584404	-0.07373	0.1921	0.702	0.97		3.27
cg26183662	chr16	69599438	-0.08859	0.2308	0.702	0.97	NFAT5	2.98
cg05272324	chr1	222138601	0.3714	0.9675	0.702	0.97		88.55
cg22964184	chr2	177508658	-0.4805	1.252	0.702	0.97	LINC01117	20.5
cg10035432	chr14	39644345	-0.1739	0.4531	0.702	0.97	PNN	3.23
cg20077007	chr8	713183	-1.317	3.43	0.702	0.97		69.24
cg10219888	chr16	67753949	0.08891	0.2316	0.702	0.97	GFOD2	2.96
cg10818317	chrX	42857038	0.3626	0.9447	0.702	0.97		84.49
cg14413452	chr1	41165626	-0.1161	0.3025	0.702	0.97	NFYC	94.52
cg03876032	chr10	26501065	-0.9971	2.598	0.702	0.97	MYO3A	45.14
cg09135016	chr1	47697446	-0.5733	1.494	0.702	0.97		10.91
cg20667825	chr12	6420034	-0.427	1.113	0.702	0.97	PLEKHG6	3.22
cg13555354	chr14	24458014	-1.69	4.404	0.702	0.97	DHRS4L2	15.06
cg25631352	chr2	70995527	1.576	4.105	0.702	0.97	ADD2	19.54
cg24126592	chr11	46389363	-0.4119	1.073	0.702	0.97	DGKZ	18.78
cg02817106	chr1	223915777	0.1186	0.3091	0.702	0.97	CAPN2	94.27
cg22025304	chr12	15733567	-0.1473	0.3837	0.703	0.97	PTPRO	93.25
cg17975722	chr12	112699118	-0.4776	1.244	0.703	0.97	HECTD4	84.93
cg26432256	chr14	77607222	-0.6227	1.622	0.703	0.97	ZDHHC22	16.82
cg20475363	chr12	132322534	-0.7174	1.869	0.703	0.97	MMP17	56.38
cg24084871	chr12	52428202	-0.1556	0.4055	0.703	0.97	NR4A1	94.15
cg13878314	chr19	13908850	-0.547	1.425	0.703	0.97	ZSWIM4	48.99
cg03517252	chr2	198405717	0.17	0.4429	0.703	0.97	MOBKL3	93.36
cg19310322	chr4	70648049	-0.2839	0.7397	0.703	0.97		88.36
cg09042966	chr13	103840341	0.5465	1.424	0.703	0.97		18.63
cg13312303	chr3	45951308	0.2886	0.7518	0.703	0.97	LZTFL1	86.72
cg16656526	chr7	143600473	0.2016	0.5253	0.703	0.97	TCAF1	91.72
cg00469540	chr9	26502756	-0.5724	1.491	0.703	0.97		25.66
cg05040544	chr13	107188256	-0.04334	0.1129	0.703	0.97	EFNB2	1.67
cg01038325	chr15	86304349	-0.1625	0.4233	0.703	0.97	KLHL25	92.38
cg20413415	chr7	43351469	-1.221	3.182	0.703	0.97	HECW1	86.83
cg21685750	chr2	37193358	0.06225	0.1622	0.703	0.97	STRN	2.27
cg10121840	chr15	80246811	-0.4544	1.184	0.703	0.97		44.09
cg00389594	chr10	81838736	-0.1112	0.2898	0.703	0.97	TMEM254	3.67
cg07013148	chr8	146233339	-1.003	2.614	0.703	0.97		70.37
cg14584159	chr10	134351371	-0.03858	0.1005	0.703	0.97	INPP5A	1.31
cg01589846	chr12	56663292	0.1793	0.4673	0.703	0.97	COQ10A	92.55
cg22373593	chr2	155112778	-0.7657	1.995	0.703	0.97	GALNT13	25.96
cg14821975	chr9	95156391	0.1816	0.4733	0.703	0.97	CENPP	90.98
cg01787735	chr17	16690169	-0.3673	0.9569	0.703	0.97	LOC162632	88.31
cg10978052	chr7	143111028	-1.452	3.783	0.703	0.97	EPHA1-AS1	37.19
cg16253962	chr13	45011227	0.3943	1.027	0.703	0.97	TSC22D1	4.26
cg10500749	chr6	8437152	-0.5956	1.552	0.703	0.97	SLC35B3	75.74
cg20949383	chr7	92465230	-0.1518	0.3954	0.703	0.97	CDK6	4.85
cg01877450	chr7	97915802	-0.3576	0.9317	0.703	0.97	BRI3	29.56
cg12639611	chr6	114270559	-0.682	1.777	0.703	0.97	HDAC2	77.25
cg14590644	chr9	127528498	0.1483	0.3865	0.703	0.97	NR6A1	92.26
cg05324393	chr6	28922226	0.5164	1.346	0.703	0.97		18.46
cg22162544	chr1	159842863	0.4084	1.064	0.703	0.97	CFAP45	52.23
cg06832986	chr13	113107357	-1.193	3.109	0.703	0.97		37.28
cg11963883	chr10	70715832	0.0441	0.1149	0.703	0.97	DDX21	1.32
cg17171019	chr13	32556800	0.753	1.962	0.703	0.97		50.19
cg25908973	chr15	45670865	1.412	3.679	0.703	0.97	LOC145663	11.54
cg20664721	chr12	132195588	-0.04183	0.109	0.703	0.97	SFRS8	1.36
cg18015704	chr22	46727688	-0.1115	0.2904	0.703	0.97		95.75
cg20548339	chr10	134601490	-0.1396	0.3637	0.703	0.97		3.74
cg02723672	chr2	204955123	0.2618	0.6822	0.703	0.97		87.69
cg24499975	chr1	236958184	-0.05444	0.1419	0.703	0.97	MTR	2.2
cg09015797	chr6	27791239	0.6444	1.679	0.703	0.97	HIST1H4J	61.19
cg10594377	chr5	180211701	0.2347	0.6117	0.703	0.97		11.28
cg04143307	chr8	18783676	-0.1447	0.377	0.703	0.97	PSD3	92.42
cg19285799	chr6	149255510	-0.6079	1.584	0.703	0.97	UST	84.35
cg04362206	chr6	106429065	-0.8229	2.145	0.703	0.97		52.54
cg04595505	chr2	50572944	-0.7739	2.017	0.703	0.97	NRXN1	21.48
cg21044933	chr14	58442152	-0.5004	1.304	0.703	0.97		16.84
cg25292140	chr8	144194614	-0.3765	0.9813	0.703	0.97		70.17
cg12913175	chr7	69871719	-0.5139	1.339	0.703	0.97	AUTS2	65.3
cg23433495	chr6	53659079	-0.1057	0.2755	0.703	0.97	LRRC1	2.4
cg20979128	chr1	16271176	-0.2552	0.665	0.703	0.97	ZBTB17	93.57
cg17134890	chr11	122753390	-0.103	0.2685	0.703	0.97	C11orf63	4.86
cg13920221	chr12	9096633	-0.3808	0.9923	0.703	0.97	M6PR	63.86
cg11076684	chr7	98375241	0.1861	0.485	0.703	0.97		5.19
cg06457737	chr22	23494687	0.2049	0.534	0.703	0.97	RAB36	36.13
cg15019308	chr14	23821890	-0.07465	0.1945	0.703	0.97	SLC22A17	2.59
cg12196367	chr3	183892577	0.1057	0.2754	0.703	0.97	AP2M1	4.23
cg16030011	chr1	92075595	-0.1129	0.2943	0.703	0.97		94.64
cg07959576	chr1	39875069	0.05194	0.1354	0.703	0.97	KIAA0754	1.64
cg03985019	chr7	73098344	-0.1228	0.3202	0.703	0.97	DNAJC30	4.57
cg01749634	chr1	64128686	-0.3108	0.8101	0.703	0.97		36.72
cg22395422	chr4	10005631	-0.09742	0.2539	0.703	0.97	SLC2A9	95.48
cg11779273	chr4	128553930	0.0597	0.1556	0.703	0.97	INTU	2.62
cg22282744	chr9	125591114	-0.05508	0.1436	0.703	0.97	PDCL	2.15
cg06319076	chr1	198732378	-0.7959	2.074	0.703	0.97		55.95
cg09789315	chr1	55146081	0.2259	0.5887	0.703	0.97	C1orf175	86.97
cg24728206	chrX	43885461	-0.8023	2.091	0.703	0.97		77.75
cg22305971	chr13	37539715	-0.2058	0.5363	0.703	0.97	ALG5	90.82
cg03088219	chr4	176711190	-2.573	6.706	0.703	0.97	GPM6A	29.4
cg23568976	chr15	93779834	-0.4289	1.118	0.703	0.97		12.11
cg17785523	chr5	73399136	-0.3291	0.8579	0.703	0.97		85.13
cg00691874	chr17	1521312	-0.5131	1.337	0.703	0.97	SLC43A2	63.71
cg21499918	chr15	101169888	-0.1085	0.2828	0.703	0.97	ASB7	95.98
cg16278514	chr3	55204279	-0.3528	0.9195	0.703	0.97		75.24
cg05543972	chr2	190522946	0.2925	0.7624	0.703	0.97		46.58
cg11582440	chr7	114483462	0.2327	0.6065	0.703	0.97		90.13
cg03566479	chr2	24307957	-0.4797	1.25	0.703	0.97	TP53I3	9.46
cg22762444	chr14	100626784	-0.4576	1.193	0.703	0.97	DEGS2	80.77
cg13595191	chr22	39715747	0.04948	0.129	0.703	0.97	SNORD43	1.82
cg13785727	chr19	49714394	-0.5884	1.534	0.703	0.97	TRPM4	81.78
cg26109127	chr18	3411935	0.3753	0.9782	0.703	0.97	TGIF1	23.18
cg02603366	chr20	60962040	-0.1289	0.3359	0.703	0.97	RPS21	4.48
cg24268161	chr22	39747459	-0.6927	1.805	0.703	0.97	SYNGR1	75.8
cg02463478	chr16	30798048	-0.08516	0.222	0.703	0.97	ZNF629	4.1
cg14402955	chr19	56090200	-0.4835	1.26	0.703	0.97	ZNF579	41.75
cg10718401	chr5	148190587	0.1978	0.5155	0.703	0.97		90.68
cg21788615	chr15	67813140	-0.411	1.071	0.703	0.97	C15orf61	12.72
cg26800462	chr16	1832551	0.04799	0.1251	0.703	0.97	SPSB3	1.45
cg12581035	chr12	9067477	0.3283	0.8557	0.703	0.97	PHC1	6.04
cg14172124	chr1	32757659	0.04647	0.1211	0.703	0.97	HDAC1	1.71
cg18576635	chr6	137540623	-0.03975	0.1036	0.703	0.97	IFNGR1	1.33
cg26618303	chr2	109826582	-0.6466	1.685	0.703	0.97	SH3RF3	68.75
cg11796181	chr5	142422241	0.1566	0.4082	0.703	0.97	ARHGAP26	93.36
cg23277873	chr10	87796494	-0.5416	1.412	0.703	0.97	GRID1	87.2
cg11775417	chr8	27472239	0.05356	0.1396	0.703	0.97	CLU	2.45
cg24189745	chr22	45661707	0.4223	1.101	0.703	0.97		78.64
cg16383389	chr1	94312390	0.05794	0.151	0.703	0.97	MIR760	2.58
cg14326263	chr8	30395719	0.4186	1.091	0.703	0.97	RBPMS	93.88
cg01291392	chr17	2264969	-0.2789	0.727	0.703	0.97	SGSM2	85.7
cg10170637	chr12	49110646	-0.07912	0.2062	0.703	0.97	CCNT1	3.87
cg14230881	chr17	45974419	-0.1424	0.3712	0.703	0.97	SP2	4.44
cg12658972	chr16	4233595	0.8643	2.253	0.703	0.97		6.03
cg09383629	chr11	1780324	0.211	0.55	0.703	0.97	CTSD	90.43
cg11342046	chr2	242641489	-0.1061	0.2766	0.703	0.97	ING5	3.78
cg15712226	chr12	96252066	-0.5514	1.437	0.703	0.97	SNRPF	72.71
cg02292899	chr2	35653856	-0.7906	2.061	0.703	0.97		35.79
cg21678211	chr12	56863261	0.3535	0.9215	0.703	0.97	SPRYD4	82.85
cg17673897	chr6	10418121	0.4351	1.134	0.703	0.97	TFAP2A	16.71
cg24242232	chr17	26200651	0.1939	0.5053	0.703	0.97		91.03
cg10488013	chr1	236896930	0.531	1.384	0.703	0.97	ACTN2	43.46
cg02290360	chr12	51394406	-0.2805	0.7312	0.703	0.97	SLC11A2	90.46
cg17128646	chr2	198363565	-0.1301	0.3392	0.703	0.97	HSPD1	4.03
cg20821826	chr16	85741	-0.3595	0.9371	0.703	0.97		39.39
cg08259506	chr10	11937255	-1.036	2.701	0.703	0.97		76.29
cg07094805	chr9	123129012	0.1987	0.518	0.703	0.97		14.61
cg12820264	chr4	24587152	-0.3276	0.854	0.703	0.97	DHX15	39.96
cg08369870	chr16	70323412	0.08395	0.2188	0.703	0.97	AARS	4.39
cg10418071	chr4	185764615	-0.1435	0.374	0.703	0.97	LOC731424	93.71
cg09085594	chr16	9278944	0.9332	2.433	0.703	0.97		52.43
cg03858144	chr19	35763929	-0.2011	0.5241	0.703	0.97	USF2	92.54
cg22652022	chr7	132986496	-0.6986	1.821	0.703	0.97	EXOC4	66.27
cg07506334	chr16	3073707	0.0649	0.1692	0.703	0.97	HCFC1R1	2.84
cg22730140	chr5	172660996	-0.7317	1.908	0.703	0.97	NKX2-5	32.38
cg27017668	chr9	132099124	-0.4389	1.144	0.703	0.97		84.47
cg19139691	chr2	86668469	0.06005	0.1566	0.703	0.97	KDM3A	2.6
cg01133348	chr8	48574512	-0.5833	1.521	0.703	0.97	SPIDR	60.15
cg24678148	chr1	193227662	-0.1092	0.2848	0.703	0.97		93.94
cg10974424	chr4	120726445	-1.055	2.751	0.703	0.97	LINC01365	50.27
cg23617770	chr20	1974524	0.9639	2.513	0.703	0.97	PDYN	56.26
cg08305378	chr8	118953376	0.6389	1.666	0.703	0.97	EXT1	27.37
cg02302816	chr2	32119188	-0.1565	0.408	0.703	0.97	MEMO1	94.04
cg09007163	chr1	27339621	0.484	1.262	0.703	0.97	FAM46B	6.26
cg17301742	chr3	137483089	-0.04952	0.1291	0.703	0.97	SOX14	1.61
cg05528452	chr4	161801407	-1.17	3.05	0.703	0.97		46.85
cg02339805	chrX	105569902	-0.528	1.377	0.703	0.97		70.79
cg05703358	chr15	68644950	-0.553	1.442	0.703	0.97	ITGA11	62.69
cg25721806	chr20	56099724	-0.2846	0.7419	0.703	0.97	CTCFL	79.64
cg01388620	chr7	158037729	-1.054	2.749	0.703	0.97	PTPRN2	80.98
cg11050601	chr5	6714655	0.04902	0.1278	0.703	0.97	POLS	1.4
cg05745792	chr2	111554364	0.724	1.888	0.703	0.97	ACOXL	47.84
cg08524179	chr10	3036185	-0.7391	1.927	0.703	0.97		73.13
cg12863705	chr4	41919808	-0.2236	0.5829	0.703	0.97		89.65
cg04232484	chr1	78355666	-0.309	0.8056	0.703	0.97	NEXN-AS1	87.15
cg07218570	chr9	120309296	-1.039	2.708	0.703	0.97		25.08
cg03541759	chr5	72794079	0.1009	0.2631	0.703	0.97	BTF3	2.4
cg17686337	chr19	714919	0.6515	1.699	0.703	0.97	PALM	80.67
cg00151607	chr16	88923507	0.04552	0.1187	0.703	0.97	TRAPPC2L	1.53
cg04673328	chr11	58270729	0.4847	1.264	0.703	0.97		31.33
cg24618614	chr5	139083158	-0.09162	0.2389	0.703	0.97		95.07
cg12617080	chr1	156509844	-0.2591	0.6755	0.703	0.97	IQGAP3	81.26
cg21184859	chr12	28123054	0.05742	0.1497	0.703	0.97	PTHLH	2.61
cg00848520	chrX	15534284	-0.7375	1.923	0.703	0.97	BMX	36.16
cg18410066	chr3	191578720	0.418	1.09	0.703	0.97		90.45
cg15034031	chr1	244747177	0.2974	0.7754	0.703	0.97	C1orf101	85.97
cg26058164	chr8	11584646	-0.3467	0.904	0.703	0.97	GATA4	14.45
cg20233228	chr11	12903610	-0.1978	0.5156	0.703	0.97	TEAD1	89.64
cg16300918	chr16	68749528	1.942	5.064	0.703	0.97		53.77
cg09037239	chr5	173622087	-0.4657	1.214	0.703	0.97		56.79
cg06246950	chr22	31030853	-0.3319	0.8653	0.703	0.97	SLC35E4	20.1
cg16598670	chr22	23805705	0.3134	0.8172	0.703	0.97		90.73
cg20962824	chr3	197066614	0.3063	0.7987	0.703	0.97		84.58
cg13089400	chr10	3669124	-0.3023	0.7881	0.703	0.97	LOC105376360	89.42
cg14635466	chr8	101661245	-0.4096	1.068	0.703	0.97	SNX31	78.11
cg18947437	chr10	1231002	0.3811	0.9936	0.703	0.97	ADARB2	85.23
cg04867257	chr16	1158497	0.2519	0.6569	0.703	0.97		4.76
cg23586413	chr1	1898805	-0.7221	1.883	0.703	0.97	CFAP74	56.54
cg10489786	chr11	118938260	-0.1731	0.4513	0.703	0.97	VPS11	5.07
cg01206725	chr17	48475619	0.4662	1.216	0.703	0.97	LRRC59	32.18
cg01692463	chr5	34825967	-0.1949	0.5082	0.703	0.97	RAI14	92.08
cg12948638	chr6	23891030	0.3153	0.8223	0.703	0.97		9.31
cg06988642	chr9	132274000	-0.3285	0.8564	0.703	0.97	LINC00963	69.18
cg03814383	chr2	98927206	-0.4879	1.272	0.703	0.97	VWA3B	86.19
cg19309481	chr2	78182197	-0.7216	1.882	0.703	0.97	SNAR-H	63.01
cg03487716	chr15	90719777	-0.1012	0.2639	0.703	0.97		95.69
cg12865285	chr2	137301920	0.4229	1.103	0.703	0.97		21.98
cg11059415	chr10	44435756	0.5741	1.497	0.703	0.97	LINC00841	60.9
cg05387199	chr21	45435774	0.3449	0.8993	0.703	0.97	TRAPPC10	83.37
cg01137772	chr6	72294286	0.8096	2.111	0.703	0.97		54.88
cg03547757	chr20	57425515	-0.3622	0.9444	0.703	0.97	GNASAS	84.9
cg03508174	chr16	24297882	0.7019	1.83	0.703	0.97	CACNG3	49.89
cg10299961	chr9	90589865	0.2365	0.6168	0.703	0.97	CDK20	5.33
cg22507354	chr17	62493832	-0.6469	1.687	0.703	0.97	POLG2	63.94
cg26640549	chr3	9005249	-0.1049	0.2735	0.703	0.97	RAD18	3.91
cg09892917	chr3	15643053	-0.1018	0.2653	0.703	0.97	BTD	2.72
cg02770825	chr1	186913681	-1.005	2.621	0.703	0.97	PLA2G4A	60.26
cg22379472	chr7	47413617	-0.6243	1.628	0.703	0.97	TNS3	74.97
cg03734401	chr17	71198198	-0.1393	0.3632	0.703	0.97	COG1	93.35
cg21043580	chr5	61708328	-0.1145	0.2986	0.703	0.97	IPO11	3.48
cg01241007	chr22	39953001	-0.3518	0.9174	0.703	0.97		28.33
cg05571441	chr2	61086126	-0.5094	1.328	0.703	0.97	LINC01185	65.21
cg05524450	chr11	43598232	-0.7693	2.006	0.703	0.97		17.03
cg24321432	chr19	5904857	0.05133	0.1339	0.703	0.97	VMAC	1.57
cg00239350	chr6	35465851	-0.07059	0.1841	0.703	0.97	TEAD3	2.35
cg09786084	chr17	60670351	-0.4324	1.128	0.703	0.97	TLK2	73.28
cg25421908	chr17	80931346	-0.3289	0.8578	0.703	0.97	B3GNTL1	89.74
cg03872745	chr12	109125505	-0.03973	0.1036	0.703	0.97	CORO1C	1.41
cg14205087	chr8	69670265	-0.6575	1.715	0.703	0.97	C8orf34	82.11
cg00278134	chr1	232761010	0.3916	1.021	0.703	0.97		44.47
cg13516249	chr1	156742849	-0.5027	1.311	0.703	0.97	PRCC	60.78
cg14766448	chr3	172171507	-1.061	2.768	0.703	0.97		40.88
cg05343551	chr6	71891374	-0.3121	0.8139	0.703	0.97		34.2
cg17006772	chr8	130982611	-0.2385	0.6219	0.703	0.97	FAM49B	84.93
cg09942325	chr15	90501245	-0.3627	0.9459	0.703	0.97		27.98
cg18697487	chr19	1502095	-0.336	0.8761	0.703	0.97		89.31
cg24447680	chr1	22157497	-0.05557	0.1449	0.703	0.97	HSPG2	98.16
cg11509284	chr20	29896928	0.8976	2.341	0.703	0.97	DEFB116	42.53
cg14575053	chr18	61616390	0.2044	0.533	0.703	0.97	HMSD	5.17
cg11781069	chr10	90823399	0.5792	1.51	0.703	0.97	MIR4679-2	74.66
cg23911675	chr2	178103258	0.6275	1.637	0.703	0.97	NFE2L2	77.96
cg12597281	chr1	208266216	0.1714	0.447	0.703	0.97	PLXNA2	92.29
cg26548077	chr7	134866975	-0.3541	0.9235	0.703	0.97		86.17
cg05628927	chr16	15686451	-0.4142	1.08	0.703	0.97		87.49
cg07495811	chr6	28175919	-0.3331	0.8688	0.703	0.97		5.88
cg11787126	chr6	31615430	0.1807	0.4713	0.703	0.97	BAT3	88.59
cg03572664	chr14	61544141	-0.1552	0.4047	0.703	0.97		91.71
cg15083233	chr9	112810402	0.4039	1.053	0.703	0.97	PALM2-AKAP2	11.61
cg14636495	chr1	156717332	-0.1861	0.4854	0.703	0.97	HDGF	7.74
cg00844791	chr19	56042579	0.1169	0.3048	0.703	0.97	SBK2	97.66
cg26674930	chr10	38299886	-0.04134	0.1078	0.703	0.97	ZNF33A	1.43
cg21169331	chr1	28173048	-0.394	1.028	0.703	0.97	PPP1R8	66.64
cg10860521	chrX	72666283	-1.469	3.831	0.703	0.97	CDX4	41.81
cg14623910	chr12	131974252	-0.4936	1.287	0.703	0.97		27.5
cg02243207	chr11	120938859	0.7163	1.868	0.703	0.97	TBCEL	83.33
cg04407349	chr19	17655192	0.3828	0.9985	0.703	0.97	FAM129C	80.29
cg24128226	chr2	55329326	-0.2857	0.7452	0.703	0.97		84.64
cg23564928	chr14	32030597	-0.042	0.1096	0.703	0.97	NUBPL	1.3
cg23031518	chr14	88851898	0.05376	0.1402	0.703	0.97	SPATA7	2.27
cg02682255	chr20	13753052	-0.2073	0.5406	0.703	0.97	ESF1	89.75
cg24953735	chr19	2749080	0.4821	1.257	0.703	0.97		22.82
cg02774269	chrX	79588660	1.299	3.389	0.703	0.97		57.68
cg24302095	chr7	50861049	-0.04062	0.106	0.703	0.97	GRB10	1.42
cg08479976	chr1	90286333	0.04353	0.1135	0.703	0.97	LRRC8D	1.63
cg20880054	chr13	30253690	-0.4653	1.214	0.703	0.97		16.88
cg19929617	chr6	80656586	0.3916	1.021	0.703	0.97	ELOVL4	15.14
cg20116011	chrX	73339236	0.2992	0.7805	0.703	0.97	FTX	17.24
cg27543538	chr1	27902687	-0.3185	0.8309	0.703	0.97	AHDC1	20.47
cg09571572	chr17	78010330	0.04182	0.1091	0.703	0.97	CCDC40	1.33
cg22221696	chr22	17585665	-0.4301	1.122	0.703	0.97	IL17RA	72.61
cg13190924	chr15	44084524	0.04173	0.1089	0.703	0.97	SERF2	1.2
cg18168002	chr15	83324482	-0.519	1.354	0.703	0.97	CPEB1-AS1	54.72
cg21239317	chr7	23640510	0.3549	0.9259	0.703	0.97	CCDC126	66.7
cg12848417	chr10	108576571	-0.7985	2.083	0.703	0.97	SORCS1	40.27
cg26894552	chr17	5323715	0.1756	0.4582	0.703	0.97	RPAIN	5.65
cg15054400	chr1	94345486	-0.5614	1.465	0.703	0.97	DNTTIP2	43.89
cg17509600	chr3	128045775	-0.2173	0.5668	0.703	0.97	EEFSEC	92.7
cg16176379	chr16	55543049	0.1872	0.4883	0.703	0.97	LPCAT2	6.12
cg11139633	chr19	34282474	-0.5062	1.321	0.703	0.97		32.05
cg05918430	chr19	30952701	-0.468	1.221	0.703	0.97	ZNF536	45.15
cg16421937	chr17	55171740	0.1163	0.3034	0.703	0.97	AKAP1	95.02
cg24996758	chr6	26160318	-0.4636	1.209	0.703	0.97	HIST1H2BD	64.37
cg23680065	chr10	99773078	-0.6457	1.684	0.703	0.97	CRTAC1	33.32
cg23024158	chr10	78011952	-0.7871	2.053	0.703	0.97	C10orf11	45.76
cg18560965	chr2	365815	-0.7674	2.002	0.703	0.97		76.11
cg10738280	chr5	36459870	-0.6915	1.804	0.703	0.97		76.89
cg04837180	chr5	148759544	0.2999	0.7823	0.703	0.97	IL17B	87.52
cg17559642	chr11	8294633	-0.6799	1.774	0.703	0.97		27.63
cg25084101	chr10	71336562	0.8829	2.303	0.703	0.97		9.1
cg14076729	chr1	38126628	-0.5431	1.417	0.703	0.97		52.75
cg06657207	chr10	72240584	-0.5498	1.434	0.703	0.97	PALD1	81.06
cg06200611	chr7	6414209	0.5957	1.554	0.703	0.97	RAC1	25.97
cg19909516	chr3	97651589	-0.3026	0.7893	0.703	0.97	CRYBG3	86.64
cg21670840	chr15	40762752	0.1856	0.4842	0.703	0.97	CHST14	5.87
cg22899561	chr16	75283962	0.6914	1.804	0.703	0.97	BCAR1	47.02
cg18558476	chr3	197145694	-0.2766	0.7215	0.703	0.97		91.03
cg24864436	chr9	136283458	0.04372	0.1141	0.703	0.97	REXO4	1.61
cg12167239	chr22	19166808	-0.1381	0.3602	0.703	0.97	SLC25A1	3.77
cg03235759	chr1	121264025	0.8801	2.296	0.703	0.97	EMBP1	59.87
cg25894577	chr3	197024622	-0.04367	0.1139	0.703	0.97	DLG1-AS1	1.49
cg11224899	chr14	95651866	0.2464	0.6428	0.703	0.97	CLMN	6.55
cg16340152	chr8	81789991	-0.2584	0.6742	0.703	0.97		89.61
cg27653562	chr10	84223584	-0.6613	1.725	0.703	0.97	NRG3	37.67
cg27322705	chr14	38028934	-1.025	2.674	0.703	0.97		23.49
cg01287936	chr15	65197900	-0.142	0.3705	0.703	0.97		4.69
cg00789198	chr19	42007378	1.122	2.928	0.703	0.97		48.67
cg18281525	chr20	60882762	-0.2972	0.7754	0.703	0.97	ADRM1	79.4
cg08079203	chr1	60062475	-0.3386	0.8835	0.703	0.97	FGGY	43.44
cg14208434	chr8	119364290	-0.5108	1.333	0.703	0.97	SAMD12	38.77
cg17144790	chr2	135540458	-1.034	2.698	0.703	0.97		23.29
cg04588052	chr5	111268485	-0.4555	1.188	0.703	0.97	NREP-AS1	81.56
cg11652564	chr3	143367220	-0.8089	2.11	0.703	0.97	SLC9A9	48.24
cg20696049	chr7	157551890	1.385	3.615	0.703	0.97	PTPRN2	65.29
cg13071729	chr1	201617443	1.408	3.673	0.703	0.97	NAV1	21.54
cg05713856	chr8	119504312	-0.8279	2.16	0.703	0.97	SAMD12	48.49
cg09484559	chr17	12692246	0.2671	0.6968	0.703	0.97	RICH2	18.49
cg20557935	chr15	52484322	0.2522	0.6581	0.703	0.97	GNB5	88.74
cg20218907	chr21	38338454	0.05234	0.1366	0.703	0.97	HLCS	1.65
cg06022179	chr15	89903506	-0.6453	1.684	0.703	0.97		10.13
cg12610449	chr16	52117953	-1.115	2.908	0.703	0.97	LOC102467079	56.69
cg01481976	chr9	116174309	-0.1417	0.3698	0.703	0.97	C9orf43	93.09
cg16129797	chr8	55047904	0.1392	0.3632	0.703	0.97	MRPL15	4.39
cg25730670	chr7	127891366	-0.417	1.088	0.703	0.97	LEP	80.25
cg13884871	chr15	43016527	0.5723	1.493	0.703	0.97	CDAN1	74.45
cg04813904	chr5	66488838	-0.1596	0.4163	0.703	0.97	CD180	91.49
cg02720155	chr5	180415938	-0.8571	2.236	0.703	0.97	BTNL3	51.59
cg22483686	chr12	71039763	-0.113	0.295	0.703	0.97	PTPRR	4.59
cg11911769	chr7	101768676	0.5678	1.482	0.703	0.97	CUX1	56.63
cg15538605	chr2	14443301	0.6774	1.768	0.703	0.97	LINC00276	60.18
cg11158579	chr7	28032035	-0.1882	0.4912	0.703	0.97	JAZF1	91.2
cg24715105	chr1	228191579	-0.2294	0.5987	0.703	0.97		87.73
cg08260569	chr19	41953856	-0.7608	1.985	0.703	0.97		27.01
cg13729538	chr12	7942353	-0.503	1.312	0.703	0.97	NANOG	62.43
cg07923379	chr15	75073839	-0.1184	0.3088	0.703	0.97	CSK	4.54
cg10537821	chr15	70105522	-0.3658	0.9545	0.703	0.97		27.46
cg20434782	chr11	16825181	0.1478	0.3856	0.703	0.97	PLEKHA7	94.38
cg03655684	chr16	1508785	0.1715	0.4474	0.703	0.97	CLCN7	92.71
cg00760574	chr6	1137272	-0.8847	2.308	0.703	0.97		71.49
cg09467611	chr8	22841797	-0.09934	0.2592	0.703	0.97		94.89
cg13744677	chr9	107690846	-0.195	0.5088	0.703	0.97	ABCA1	5.77
cg08478195	chr6	83073964	-0.09077	0.2368	0.703	0.97	TPBG	3.69
cg20737242	chr4	126311441	-1.025	2.674	0.703	0.97	FAT4	64.19
cg00980636	chr7	69971740	-0.433	1.13	0.703	0.97	AUTS2	72.82
cg26355617	chr12	50561522	-0.2565	0.6692	0.703	0.97	CERS5	5.06
cg27585557	chr2	121035773	-0.1526	0.3981	0.703	0.97	RALB	94.91
cg10888981	chr11	73882097	-0.06188	0.1615	0.703	0.97	PPME1	2.32
cg24811777	chr8	82045573	0.7364	1.922	0.703	0.97		90.58
cg03015200	chr19	10560327	-0.262	0.6838	0.703	0.97	PDE4A	88.22
cg11526866	chr1	20813614	-0.3741	0.9762	0.703	0.97	CAMK2N1	18.29
cg06849515	chr4	13549607	-0.4084	1.066	0.703	0.97	LOC285548	5.16
cg19098314	chr17	28804347	0.1255	0.3275	0.703	0.97	GOSR1	5.81
cg10540754	chr2	16790370	0.07349	0.1918	0.703	0.97	FAM49A	2.88
cg16345366	chr10	15038146	-1.072	2.798	0.703	0.97		67.7
cg08945450	chr1	11795905	0.3544	0.9249	0.703	0.97	AGTRAP	19.75
cg13599415	chr11	83285825	-0.697	1.819	0.703	0.97	DLG2	53.96
cg15641275	chr8	38034966	-0.1105	0.2884	0.703	0.97	LSM1	4.37
cg11857514	chr12	122151762	-0.4202	1.096	0.703	0.97	TMEM120B	65.63
cg11046502	chr8	27491495	-0.05775	0.1507	0.703	0.97	SCARA3	1.89
cg25251459	chr2	74731371	0.5029	1.312	0.703	0.97	LOC151534	71.87
cg01859445	chr11	26210783	0.6208	1.62	0.703	0.97		74.6
cg17840164	chr10	104262570	-0.07877	0.2056	0.703	0.97	SUFU	2.59
cg13438802	chr10	75189292	-0.1634	0.4263	0.703	0.97	MSS51	89.82
cg17419096	chr7	93055134	0.5766	1.505	0.703	0.97	CALCR	84.81
cg19858082	chr7	2195460	-0.2864	0.7474	0.703	0.97	MAD1L1	91.47
cg05057870	chr4	1739734	-0.2088	0.545	0.703	0.97	TACC3	90.76
cg22521976	chr2	189157513	-0.1259	0.3286	0.703	0.97	GULP1	4.42
cg03074357	chr19	32715668	-0.04158	0.1085	0.703	0.97		1.35
cg18318415	chr14	24664979	0.0527	0.1375	0.703	0.97	TM9SF1	1.55
cg05567067	chr18	20667267	-0.1636	0.4268	0.703	0.97		92.24
cg27196602	chr15	96766350	-0.129	0.3366	0.703	0.97	NR2F2-AS1	93.14
cg18979766	chr7	124987511	0.9319	2.432	0.703	0.97	LOC101928283	73.46
cg01717535	chr6	117895721	0.1595	0.4163	0.703	0.97	GOPC	92.49
cg15869475	chr7	116502356	-0.1215	0.3172	0.703	0.97	CAPZA2	4.67
cg22010938	chr12	13745724	-0.9276	2.421	0.703	0.97	GRIN2B	66.33
cg01592198	chr19	51827007	0.71	1.853	0.703	0.97	IGLON5	23.11
cg21019522	chr11	2920789	-0.3568	0.9311	0.703	0.97	SLC22A18	47.71
cg05914403	chr5	178882330	-0.2648	0.691	0.703	0.97		7.67
cg21741284	chr11	2908036	-0.8623	2.25	0.703	0.97	CDKN1C	69.89
cg22829334	chr6	34241457	-0.4069	1.062	0.703	0.97		79.03
cg00100800	chr9	109625179	-0.0916	0.2391	0.703	0.97	ZNF462	3.84
cg12172122	chr15	63205328	0.382	0.997	0.703	0.97		53.21
cg13056013	chr8	29738915	-0.4757	1.242	0.703	0.97		78.21
cg22405728	chr20	45318409	0.04536	0.1184	0.703	0.97	TP53RK	1.34
cg26623263	chr2	202987140	-0.441	1.151	0.703	0.97		83.9
cg08609229	chr1	31045445	-0.3854	1.006	0.703	0.97		22.87
cg03601985	chr1	220862485	-0.1019	0.2658	0.703	0.97	C1orf115	94.35
cg24852116	chr17	16557257	0.2223	0.5803	0.703	0.97	ZNF624	3.55
cg13948652	chr13	109792494	-0.3289	0.8585	0.703	0.97	MYO16	91.75
cg07785314	chr20	61885285	0.04884	0.1275	0.703	0.97	FLJ16779	1.79
cg00395501	chr1	93296860	-0.228	0.5951	0.703	0.97	RPL5	89.66
cg01578293	chr4	41400597	-0.2125	0.5547	0.703	0.97	LIMCH1	92.31
cg27298526	chr5	1273939	0.3497	0.9126	0.703	0.97	TERT	92.48
cg04033390	chr12	128887209	-1.635	4.266	0.703	0.97	TMEM132C	56.53
cg10298173	chr3	14166327	0.057	0.1488	0.703	0.97	CHCHD4	2.23
cg27656875	chr10	133918232	-0.8322	2.172	0.703	0.97	JAKMIP3	55.5
cg16006184	chr22	50957500	-0.5255	1.371	0.703	0.97	NCAPH2	88.31
cg08580056	chr13	60516055	-0.162	0.4228	0.703	0.97	DIAPH3	91.99
cg09693642	chr21	16248846	-0.5062	1.321	0.703	0.97		71.2
cg12565799	chr12	31782559	-0.3976	1.038	0.703	0.97		45.8
cg17536125	chr7	98670685	-0.4512	1.178	0.703	0.97	SMURF1	82.56
cg05901884	chr1	230256063	-0.4514	1.178	0.703	0.97	GALNT2	87.56
cg04506114	chr1	179322762	0.7827	2.043	0.703	0.97	SOAT1	63.51
cg03791425	chr12	130707179	-0.4293	1.121	0.703	0.97		87.95
cg20465132	chr5	124254607	-0.1944	0.5074	0.703	0.97		90.31
cg14881098	chr12	107167921	0.0501	0.1308	0.703	0.97	RIC8B	1.61
cg06718723	chr19	15236813	-0.1145	0.2988	0.703	0.97	ILVBL	3.81
cg07474051	chr12	120942642	0.1676	0.4376	0.703	0.97	COQ5	92.21
cg07067280	chr2	220087063	-0.1353	0.3531	0.703	0.97	ATG9A	93.29
cg02062003	chr11	117187060	-0.09225	0.2408	0.703	0.97	BACE1	3.77
cg17043578	chr7	139001235	-0.3515	0.9175	0.703	0.97		82.82
cg18294109	chr7	1586056	-0.3912	1.021	0.703	0.97	TMEM184A	94.26
cg11491247	chr1	155035530	0.2681	0.6999	0.703	0.97	EFNA4	19.81
cg21183514	chr1	183192578	-0.5305	1.385	0.703	0.97	LAMC2	74.75
cg17324461	chr10	71243495	-0.1257	0.3281	0.703	0.97	TSPAN15	94.62
cg02825765	chr1	225614261	-0.3588	0.9364	0.703	0.97	LBR	37.04
cg27502462	chr12	69832383	-0.431	1.125	0.703	0.97		83.52
cg17567560	chr10	105036863	-0.0388	0.1013	0.703	0.97	INA	1.28
cg09076077	chr20	58630315	-0.5545	1.447	0.703	0.97	C20orf197	67.3
cg06262651	chr1	237208732	-0.1848	0.4824	0.703	0.97	RYR2	6.13
cg15449643	chr19	51161717	0.1528	0.3988	0.703	0.97	C19orf81	4
cg16155453	chr12	2378305	0.4698	1.226	0.703	0.97	CACNA1C-IT3	30.87
cg04342821	chr3	42814752	0.0569	0.1485	0.703	0.97	CCDC13	1.77
cg15023933	chr6	169243555	-0.6444	1.682	0.703	0.97		64.81
cg01547817	chr4	166794476	-0.2962	0.7731	0.703	0.97	TLL1	4.44
cg27309676	chr15	94720577	-0.2588	0.6755	0.703	0.97		31.94
cg00066640	chr15	44251516	0.2731	0.7129	0.703	0.97	FRMD5	89.06
cg13456534	chr4	186555589	-0.1201	0.3134	0.703	0.97	SORBS2	93.84
cg00650176	chr9	72435576	-0.1113	0.2905	0.703	0.97	C9orf135	3.42
cg00471443	chr2	70328306	-0.1874	0.4892	0.703	0.97		90.07
cg13231384	chr2	99799806	-0.3988	1.041	0.703	0.97	MRPL30	61.19
ch.7.24057216F	chr7	24090691	0.3234	0.8441	0.703	0.97		14.33
cg02994288	chr4	128801935	-0.04068	0.1062	0.703	0.97	PLK4	1.49
cg04593197	chr2	172811676	-0.5111	1.334	0.703	0.97	HAT1	84.82
ch.7.33727552F	chr7	33761027	0.3392	0.8855	0.703	0.97		29.93
cg03301518	chr7	156401919	0.8274	2.16	0.703	0.97		69.1
cg01567557	chr2	209052078	-0.1501	0.3919	0.703	0.97	C2orf80	93.61
cg22976567	chr1	156074182	0.1464	0.3822	0.703	0.97	LMNA	5.08
cg11806672	chr13	79176608	-1.21	3.157	0.703	0.97	POU4F1	23
cg23181861	chr19	17970707	0.05575	0.1455	0.703	0.97	RPL18AP3	2.34
cg19965099	chr6	31801683	0.5109	1.334	0.703	0.97	C6orf48	89.28
cg26110648	chr3	48505481	-0.2743	0.716	0.703	0.97	TREX1	86.44
cg26222311	chr1	976227	-0.04682	0.1222	0.703	0.97	AGRN	1.59
cg21173192	chr9	130209443	-0.134	0.3499	0.703	0.97		92.89
cg25039477	chr1	117625990	0.5372	1.402	0.703	0.97	TTF2	88.69
cg19849722	chr22	35443241	0.5994	1.565	0.703	0.97		35.82
cg24934063	chr7	121944173	0.8641	2.256	0.703	0.97	FEZF1	13.31
cg10293925	chr7	38670985	-0.04983	0.1301	0.703	0.97	AMPH	2.23
cg24664976	chr11	58915583	-0.179	0.4673	0.703	0.97	FAM111A	91.07
cg11346282	chr2	39638942	0.3074	0.8025	0.703	0.97	MAP4K3	29.54
cg14781700	chr1	36315949	-0.6266	1.636	0.703	0.97	AGO4	54.97
cg23867321	chr8	99057930	0.0518	0.1352	0.703	0.97	RPL30	1.89
cg20748537	chr22	19905962	-0.282	0.7362	0.703	0.97	TXNRD2	79.51
cg02670096	chr5	172386299	-0.08705	0.2273	0.703	0.97	LOC100268168	2.29
cg26563723	chr4	177163383	-0.8819	2.302	0.703	0.97	ASB5	50.58
cg03555299	chr2	206830681	-0.4388	1.146	0.703	0.97		32.71
cg21091503	chr1	161171785	-0.1874	0.4893	0.703	0.97	NDUFS2	5.77
cg07814876	chr1	235492429	0.06087	0.1589	0.703	0.97	GGPS1	2.55
cg00381179	chr3	134093562	0.1148	0.2996	0.703	0.97	AMOTL2	4.58
cg19553034	chr4	26196680	-0.379	0.9895	0.703	0.97		86.08
cg13254556	chr4	158140839	-0.409	1.068	0.703	0.97	GRIA2	7.7
cg15947228	chr12	120121494	-0.2481	0.6478	0.703	0.97		87.56
cg11754259	chr11	130184488	-0.2587	0.6755	0.703	0.97	ZBTB44	9.6
cg08698159	chr17	27294743	-0.3967	1.036	0.703	0.97	SEZ6	30.26
cg12974787	chr19	37134534	-0.1159	0.3026	0.703	0.97	ZNF461	94.32
cg22952828	chr12	58139148	-0.1419	0.3704	0.703	0.97	TSPAN31	4.71
cg16770745	chr1	167515487	0.2937	0.7668	0.703	0.97	CREG1	91.65
cg06297012	chr7	90929852	-0.6152	1.606	0.703	0.97		81.56
cg12168626	chr8	914335	-1.051	2.743	0.703	0.97		71.61
cg16051264	chr3	39145174	-0.2899	0.7569	0.703	0.97	GORASP1	85.29
cg12151382	chr13	27103918	-1.409	3.679	0.703	0.97		27.59
cg12565637	chr2	219925248	0.07949	0.2075	0.703	0.97	IHH	2.34
cg11732247	chr16	69457334	0.8189	2.138	0.703	0.97	CYB5B	21.41
cg11637578	chr2	20272468	0.3798	0.9917	0.703	0.97		28.6
cg04239375	chr9	107526778	-0.1386	0.3618	0.703	0.97	NIPSNAP3B	5.88
cg16049537	chr20	19765838	-0.3523	0.9197	0.703	0.97		8.52
cg16610086	chr5	36606288	-0.1944	0.5076	0.703	0.97	SLC1A3	8.11
cg24065521	chr12	49961985	-0.0767	0.2003	0.703	0.97	MCRS1	2.79
cg07853941	chr7	38330997	0.5759	1.504	0.703	0.97		58.67
cg11954030	chr5	16698129	-0.1446	0.3774	0.703	0.97	MYO10	94.3
cg23604584	chr13	50367114	0.2104	0.5493	0.703	0.97	KPNA3	2.67
cg11106156	chr18	413337	-0.5307	1.386	0.703	0.97	COLEC12	85.27
cg05488043	chr3	152553061	0.06263	0.1635	0.703	0.97	P2RY1	2.51
cg15405668	chr4	2945559	0.1726	0.4506	0.703	0.97	C4orf10	90.79
cg24301139	chr7	77795079	0.5658	1.477	0.703	0.97	MAGI2	20.19
cg13485248	chr2	2893732	-0.7353	1.92	0.703	0.97		64.78
cg27096292	chr16	89422212	0.2682	0.7004	0.703	0.97	ANKRD11	93.19
cg00124905	chr4	146539863	-0.1874	0.4894	0.703	0.97	MMAA	5.35
cg09109562	chr20	10891271	0.6011	1.57	0.703	0.97	LOC101929413	53.75
cg06511482	chr1	882546	-0.2515	0.6566	0.703	0.97	NOC2L	86.45
cg15391029	chr19	56879036	-0.3497	0.9132	0.703	0.97	ZNF542P	91.97
cg12722998	chr13	113862943	-0.1575	0.4113	0.703	0.97	CUL4A	5.89
cg16603943	chr2	121614683	-0.4951	1.293	0.703	0.97	GLI2	65.08
cg10351040	chr18	77531743	-0.663	1.731	0.703	0.97		57.7
cg25431193	chr17	19295085	-0.4586	1.198	0.703	0.97		56.23
cg03635613	chrX	53404810	0.1309	0.3418	0.703	0.97	SMC1A	94.26
cg06371658	chr3	10292843	-0.1422	0.3713	0.703	0.97	TATDN2	92.01
cg09932754	chr9	75048955	0.4036	1.054	0.703	0.97		17.28
cg05698763	chr7	91685	-1.112	2.903	0.703	0.97		70.12
cg26194071	chr6	21353994	-0.4934	1.288	0.703	0.97		29
cg03051810	chr19	19030475	-0.09743	0.2544	0.703	0.97	COPE	2.21
cg16116973	chr20	33759608	-0.362	0.9453	0.703	0.97	PROCR	31.24
cg12706330	chr10	85898700	-0.7633	1.993	0.703	0.97	GHITM	26.17
cg01624637	chr16	87739377	-0.2411	0.6297	0.703	0.97	LOC100129637	85.49
cg27063720	chr12	132568987	0.1888	0.4931	0.703	0.97	EP400NL	3.93
cg18861547	chr1	22196887	0.4416	1.153	0.703	0.97	HSPG2	80.92
cg04166548	chr1	110542460	-0.1789	0.4672	0.703	0.97	AHCYL1	89.51
cg09560533	chr2	241776193	0.8148	2.128	0.703	0.97		52.3
cg00829438	chr9	136213035	0.1217	0.3178	0.703	0.97	MED22	94.11
cg07286060	chr5	136376037	-0.8598	2.245	0.703	0.97	SPOCK1	50.04
cg22956810	chr15	79209534	-0.4325	1.129	0.703	0.97		55.94
cg24940701	chr19	1086842	0.1143	0.2986	0.703	0.97	POLR2E	97.23
cg06853424	chr1	204733228	-0.2794	0.7295	0.703	0.97		6.01
cg24378903	chr14	107163996	1.155	3.016	0.703	0.97		43.7
cg11812248	chr10	28049834	-0.4548	1.188	0.703	0.97	MKX-AS1	74.53
cg20771598	chr1	223354310	0.5893	1.539	0.703	0.97		33.04
cg03535439	chr6	42981950	-0.03882	0.1014	0.703	0.97	MEA1	1.14
cg21525901	chr3	140396598	-0.3384	0.8837	0.703	0.97	TRIM42	86.34
cg11948055	chr19	20748616	0.2608	0.6811	0.703	0.97	ZNF737	6.41
cg05485968	chr17	79681568	-0.2268	0.5922	0.703	0.97	SLC25A10	92.1
cg08219027	chr4	3076345	-0.04264	0.1114	0.703	0.97	HTT	1.66
cg19034208	chr7	94340234	0.4347	1.135	0.703	0.97		78.66
cg13750269	chr14	60573268	-0.3241	0.8465	0.703	0.97	PCNXL4	88.41
cg17080087	chr11	117389470	-0.8614	2.25	0.703	0.97	DSCAML1	73.1
cg18409732	chr4	4866454	0.3863	1.009	0.703	0.97		33.18
cg25609307	chr11	10550449	0.1846	0.4821	0.703	0.97	RNF141	91.73
cg19075945	chr7	140103619	-0.2989	0.7805	0.703	0.97	RAB19	22.65
cg12380772	chr9	34374990	-0.3377	0.8819	0.703	0.97	KIAA1161	26.79
cg06779110	chr14	29243173	-0.7811	2.04	0.703	0.97	C14orf23	42.58
cg00949206	chr7	17223606	-0.2948	0.77	0.703	0.97		86.98
cg09397319	chr2	64250606	-0.1453	0.3794	0.703	0.97		93.88
cg24907183	chr1	72707301	-1.376	3.595	0.703	0.97	NEGR1	68.22
cg17794872	chr9	126722688	-0.5352	1.398	0.703	0.97		60.14
cg23234854	chr10	96698243	-0.9737	2.543	0.703	0.97	CYP2C9	62.13
cg14068702	chr5	106946646	-0.1221	0.3189	0.703	0.97	EFNA5	94.25
cg26061898	chr18	32924638	0.1141	0.2981	0.703	0.97	ZNF24	4.91
cg24297811	chr14	32814794	0.2845	0.743	0.703	0.97	AKAP6	41.14
cg24948962	chr18	2906032	1.103	2.881	0.703	0.97	EMILIN2	34.67
cg21913832	chr5	124613085	-0.6497	1.697	0.703	0.97	LOC101927421	70.61
cg18220168	chr6	116688224	0.135	0.3525	0.703	0.97	DSE	92.9
cg01032570	chr8	22224534	0.1232	0.3218	0.703	0.97	SLC39A14	4.41
cg04495110	chr8	458128	0.5101	1.332	0.703	0.97	C8orf42	80.93
cg25546362	chr6	132928774	-0.156	0.4074	0.703	0.97		94.41
cg13921570	chr2	74730534	0.1005	0.2625	0.703	0.97	LOC151534	2.64
cg23252848	chr1	43147787	-0.06019	0.1572	0.703	0.97	YBX1	1.69
cg14417382	chr12	64616000	-0.04238	0.1107	0.703	0.97	C12orf66	1.3
cg22701913	chr19	11457250	0.04651	0.1215	0.703	0.97	TMEM205	1.78
cg16013454	chr10	63660070	-0.5016	1.31	0.703	0.97	ARID5B	13.89
cg21299542	chr4	111550407	0.5023	1.312	0.703	0.97	PITX2	6.97
ch.1.4634054R	chr1	234802569	-0.2873	0.7503	0.703	0.97		17.08
cg26524256	chr17	7696167	0.3948	1.031	0.703	0.97	DNAH2	80.54
cg03311349	chr6	34725508	-0.1199	0.3133	0.703	0.97	SNRPC	3.41
cg08177264	chr19	11925219	0.05236	0.1368	0.703	0.97	ZNF440	1.58
cg24971384	chr10	118083918	0.9413	2.459	0.703	0.97	C10orf96	64.61
cg05847835	chr2	139541515	0.21	0.5485	0.703	0.97		90.82
cg04017326	chr10	98380186	-0.3689	0.9636	0.703	0.97	PIK3AP1	73.79
cg09253024	chr5	158609683	1.026	2.68	0.703	0.97	RNF145	56.45
cg02888518	chr10	75716672	0.6366	1.663	0.703	0.97		31.75
cg03678566	chr11	68106018	-0.3787	0.9891	0.703	0.97	LRP5	82.22
cg00114132	chr18	8657945	-0.6026	1.574	0.703	0.97		78.5
cg23138027	chr11	66371797	0.1504	0.3928	0.703	0.97	CCS	93.22
cg26939283	chr1	152731117	0.6248	1.632	0.703	0.97	KPRP	69.93
cg10762064	chr3	194688415	0.4035	1.054	0.703	0.97		35.59
cg09253508	chr19	12721610	-0.1082	0.2827	0.703	0.97	ZNF490	3.55
cg08315944	chr17	74078793	-0.1823	0.4762	0.703	0.97	ZACN	88.39
cg23707521	chr3	159585493	0.4718	1.232	0.703	0.97	SCHIP1	92.93
cg19824055	chr6	114524946	0.6032	1.576	0.703	0.97		62.17
cg04280548	chr11	119992772	-0.7174	1.874	0.703	0.97	TRIM29	37.38
cg22224310	chr18	51751263	-0.09553	0.2495	0.703	0.97	MBD2	3.03
cg05873767	chr9	130693171	-0.04439	0.116	0.703	0.97	PIP5KL1	1.62
cg13134604	chr2	121006900	0.6442	1.683	0.703	0.97		61.51
cg13080565	chr6	101846797	-1.322	3.454	0.703	0.97	GRIK2	40.11
cg01913958	chr14	24658184	-0.1221	0.319	0.703	0.97	IPO4	3.14
cg18980148	chr8	134552558	-0.5934	1.55	0.703	0.97	ST3GAL1	38.09
cg08628875	chr5	33441799	-0.1841	0.4808	0.703	0.97	TARS	5.5
cg00287370	chr1	234736092	0.1037	0.2709	0.703	0.97		2.04
cg12178067	chr3	40630312	0.7052	1.842	0.703	0.97		70.34
cg27055548	chr12	78754957	0.2164	0.5653	0.703	0.97		90.05
cg06585913	chr10	76858924	-0.2423	0.6329	0.703	0.97	DUSP13	89.32
cg19964493	chr9	93796248	-0.6313	1.649	0.703	0.97		63.72
cg16645907	chr5	154092360	-0.3683	0.9622	0.703	0.97	LARP1	39.15
cg21336235	chr4	74904397	0.3453	0.9019	0.703	0.97	CXCL3	14.89
cg15370815	chr11	108093335	-0.1354	0.3538	0.703	0.97	NPAT	6.35
cg13331808	chr7	44783752	0.5007	1.308	0.703	0.97		35.58
cg18670767	chr22	45706726	0.4385	1.146	0.703	0.97	FAM118A	15.13
cg25794836	chr7	87563386	0.09126	0.2384	0.703	0.97	ADAM22	3.45
cg26695291	chr11	8832726	-0.5668	1.481	0.703	0.97	ST5	45.64
cg12648988	chr11	71935849	0.04783	0.125	0.703	0.97	INPPL1	1.55
cg03181248	chr2	175199670	1.293	3.377	0.703	0.97	SP9	11.13
cg14993486	chr12	24704462	1.389	3.63	0.703	0.97	SOX5	58.09
cg09333522	chr2	67312514	-0.6024	1.574	0.703	0.97		46.11
cg12439903	chr18	8717699	-0.1705	0.4453	0.703	0.97	MTCL1	91.65
cg19531536	chr14	76873334	-0.2977	0.7777	0.703	0.97	ESRRB	39.53
cg26721890	chr5	137609681	0.1665	0.4351	0.703	0.97	GFRA3	92.91
cg20366906	chr13	53422381	-0.7408	1.935	0.703	0.97	PCDH8	46.92
cg21210775	chr8	52374230	0.313	0.8176	0.703	0.97	PXDNL	21.16
cg01864982	chr19	54409631	-0.3823	0.9986	0.703	0.97	PRKCG	23.6
cg00754432	chr1	118766252	-0.3984	1.041	0.703	0.97		44.34
cg00608534	chr15	40986962	0.04726	0.1235	0.703	0.97	RAD51	1.7
cg07392120	chr5	159876060	-0.442	1.155	0.703	0.97		50.11
cg13962322	chr1	83070328	-0.5909	1.544	0.703	0.97		31.71
cg16533146	chr12	27901072	-0.5088	1.329	0.703	0.97	MRPS35	82.65
cg13333405	chr19	2236670	-0.04676	0.1222	0.703	0.97	PLEKHJ1	1.34
cg02695628	chr8	145258615	-0.2781	0.7266	0.703	0.97	HEATR7A	85.24
cg09389615	chr2	122590651	-0.9729	2.542	0.703	0.97		41.01
cg20551080	chr22	28012700	-0.4281	1.118	0.703	0.97		44.24
cg12931201	chr8	70063879	-0.765	1.998	0.703	0.97		69.87
cg15003482	chr13	30121097	-0.849	2.218	0.703	0.97	SLC7A1	76.67
cg07082535	chr2	219297056	-0.2312	0.6042	0.703	0.97	VIL1	90.77
cg17744274	chr1	54649312	-0.2921	0.7631	0.703	0.97	CYB5RL	88.6
cg16270091	chr3	49131884	-0.1281	0.3348	0.703	0.97	QRICH1	3.47
cg08114376	chr22	50218150	-0.1765	0.4612	0.703	0.97	BRD1	90.59
cg15014116	chr7	150954124	-0.9723	2.54	0.703	0.97	SMARCD3	64.93
cg27413118	chr2	238969595	-0.1396	0.3647	0.703	0.97	SCLY	5.42
cg17342759	chr5	146461855	0.5004	1.307	0.703	0.97	PPP2R2B	72.39
cg07885166	chr16	75512616	-0.465	1.215	0.703	0.97	CHST6	76.43
cg26952936	chr16	23724854	-0.4792	1.252	0.703	0.97	ERN2	64.49
cg16061228	chr11	118014547	0.8522	2.227	0.703	0.97	SCN4B	27.96
cg24785606	chr10	22605708	0.1573	0.4109	0.703	0.97	COMMD3	3.74
cg16711686	chr11	123349709	-0.3116	0.8142	0.703	0.97		90.05
cg15105154	chr4	185395898	0.05653	0.1477	0.703	0.97	IRF2	1.95
cg16164115	chr19	55155173	-1.445	3.775	0.703	0.97		43.93
cg16043082	chr21	34915186	-0.08177	0.2136	0.703	0.97	GART	2.65
cg05469421	chr12	101801970	0.101	0.2638	0.703	0.97	ARL1	3.48
cg07975778	chr14	52535425	-1.049	2.739	0.703	0.97	NID2	12.18
cg08119837	chr17	43837500	-0.748	1.954	0.703	0.97	MGC57346-CRHR1	46.67
cg20906621	chr3	148416308	-0.7191	1.879	0.703	0.97	AGTR1	22.34
cg00359216	chrX	11598570	0.5063	1.323	0.703	0.97	ARHGAP6	63.67
cg15971888	chr8	67089599	0.05352	0.1398	0.703	0.97	CRH	2.12
cg27400772	chr19	38715064	-0.6004	1.569	0.703	0.97	DPF1	28.03
cg02742747	chr2	125066470	0.618	1.615	0.703	0.97	CNTNAP5	24.79
cg09171660	chr19	38893916	0.1017	0.2656	0.703	0.97	FAM98C	3.29
cg05561180	chr11	17824006	-0.1324	0.3459	0.703	0.97	SERGEF	92.84
cg20495645	chr22	45405624	-0.04249	0.111	0.703	0.97	PHF21B	1.6
cg02608914	chr2	171784720	-0.4437	1.159	0.703	0.97	GORASP2	19.13
cg06516543	chr5	119517834	0.2023	0.5285	0.703	0.97		95.13
cg12453047	chr1	119797056	-0.7351	1.921	0.703	0.97	LOC101929147	47.65
cg27358375	chr1	150534131	-0.04645	0.1214	0.703	0.97	ADAMTSL4-AS1	1.7
cg00509898	chr16	49894167	0.3213	0.8396	0.703	0.97		89.03
cg06399500	chrX	3035848	0.4195	1.096	0.703	0.97		15.55
cg18179833	chr5	112312951	-0.2414	0.6308	0.703	0.97	DCP2	7.06
cg11755867	chr16	69221469	-0.0415	0.1084	0.703	0.97	SNTB2	1.28
cg23514672	chr16	10788644	0.2921	0.7631	0.703	0.97	TEKT5	90.58
cg14271400	chr1	23036980	-0.07676	0.2006	0.703	0.97	EPHB2	2.59
cg04970487	chr11	71948674	-0.3727	0.9737	0.703	0.97	INPPL1	56.98
cg04218962	chr18	56246837	-0.6556	1.713	0.703	0.97	ALPK2	60.28
cg04284128	chr9	100881931	-0.7695	2.011	0.703	0.97	TRIM14	36.46
cg01651593	chr1	43824241	-0.06113	0.1597	0.703	0.97	CDC20	1.78
cg13179541	chr4	142219074	-0.8355	2.183	0.703	0.97		45.07
cg04953735	chr17	78652628	1.023	2.672	0.703	0.97	RPTOR	39.35
cg01919189	chr11	120976795	-0.3629	0.9481	0.703	0.97	TECTA	19.88
cg23923357	chr5	65453272	0.6469	1.69	0.703	0.97	SREK1	64.12
cg12225501	chr6	40637354	-0.7265	1.898	0.703	0.97		48.25
cg02004150	chr7	99474922	-0.8582	2.243	0.703	0.97	OR2AE1	66.38
cg09689404	chr10	3724497	1.067	2.787	0.703	0.97		57.1
cg09216030	chr21	34127686	-0.1306	0.3412	0.703	0.97	PAXBP1	94.33
cg07803149	chr3	45068568	0.1965	0.5136	0.703	0.97	CLEC3B	17.32
cg09972436	chr1	152572044	1.934	5.054	0.703	0.97	LCE3C	41.08
cg16756419	chr11	6704627	0.04013	0.1049	0.703	0.97	MRPL17	1.15
cg15513708	chr14	75904643	-0.2989	0.781	0.703	0.97	JDP2	81
cg02851245	chr12	97384218	-0.6809	1.779	0.703	0.97		28.39
cg03805364	chr11	117015176	-0.09559	0.2498	0.703	0.97	PAFAH1B2	3.64
cg07745710	chr12	2785129	-0.336	0.8781	0.703	0.97	CACNA1C	84.77
cg25100365	chr6	89789448	-0.4404	1.151	0.703	0.97	PNRC1	9.61
cg25993248	chr5	179448958	0.3611	0.9435	0.703	0.97	RNF130	34.68
cg06513977	chr6	33288998	-0.2662	0.6955	0.703	0.97	DAXX	89.16
cg25661275	chr10	6515507	0.7318	1.912	0.703	0.97	PRKCQ	53.2
cg05871569	chr11	61891931	-1.278	3.34	0.703	0.97	INCENP	12.77
cg15147792	chr12	91826056	-0.3484	0.9104	0.703	0.97		23.64
cg16754460	chr7	158892077	0.4257	1.113	0.703	0.97	VIPR2	47.7
cg18865557	chr19	3522568	-0.1067	0.2789	0.703	0.97	FZR1	94.77
cg26720716	chr8	28325634	-0.5275	1.378	0.703	0.97	FBXO16	54.44
cg10625686	chr1	67244062	-0.6168	1.612	0.703	0.97	TCTEX1D1	76.17
cg16659614	chr1	45865936	0.5176	1.353	0.703	0.97	TESK2	66.18
cg01457573	chr11	72003887	-0.2126	0.5556	0.703	0.97	CLPB	85.51
cg17483361	chr4	54243829	-0.04088	0.1068	0.703	0.97	FIP1L1	1.3
cg03239265	chr19	35458011	-0.6491	1.696	0.703	0.97		67.32
cg04733856	chr3	24961439	-0.275	0.7185	0.703	0.97		86.12
cg09940832	chr19	7166668	-0.378	0.9877	0.703	0.97	INSR	73.75
cg01551133	chr1	10875522	-0.306	0.7997	0.703	0.97		86.64
cg21077731	chr22	48926860	-0.4918	1.285	0.703	0.97	FAM19A5	38.28
cg02950911	chr10	32439864	0.1757	0.4593	0.703	0.97		5.58
cg08926982	chr1	10270439	0.04821	0.126	0.703	0.97	KIF1B	1.64
cg18572353	chr3	185191446	0.293	0.7656	0.703	0.97	MAP3K13	88.8
cg06697339	chr19	17982759	0.05659	0.1479	0.703	0.97	SLC5A5	1.98
cg21357247	chr2	235996646	0.317	0.8284	0.703	0.97		51.47
cg26144235	chr1	159005946	-0.209	0.5462	0.703	0.97	IFI16	92.33
cg01144028	chr13	50354773	0.1497	0.3912	0.703	0.97	KPNA3	94.85
cg25882056	chr22	50311056	-0.3754	0.981	0.703	0.97	ALG12	82.26
cg22969397	chr22	46839068	-0.3232	0.8445	0.703	0.97	CELSR1	30.45
cg23934459	chr7	142007470	-0.2299	0.6007	0.703	0.97		91.42
cg08269173	chr12	56481297	-0.3646	0.9528	0.703	0.97	ERBB3	68.66
cg09603795	chr10	75256221	0.509	1.33	0.703	0.97	PPP3CB	37.96
cg13843573	chr12	52108611	-0.4283	1.119	0.703	0.97	SCN8A	39.7
cg16328271	chr16	88110532	-0.2582	0.6747	0.703	0.97	BANP	89.55
cg24182729	chr12	133066526	0.07528	0.1968	0.703	0.97	FBRSL1	3.03
cg01778153	chr11	18035136	0.04955	0.1295	0.703	0.97	SERGEF	1.59
cg14784052	chrX	68138050	0.267	0.6978	0.703	0.97		78.56
cg01203136	chr2	241922076	0.3383	0.8842	0.703	0.97		25.24
cg16910749	chr2	242304426	0.371	0.9697	0.703	0.97	FARP2	79.35
cg24036001	chr16	22262012	0.2408	0.6292	0.703	0.97	EEF2K	89.24
cg13168274	chr18	5288604	-0.3875	1.013	0.703	0.97		79.2
cg17243915	chr21	47982351	0.5535	1.447	0.703	0.97	DIP2A	91
cg12621044	chr2	220567069	-0.5994	1.567	0.703	0.97		72.53
cg05071623	chr10	116852865	-0.04105	0.1073	0.703	0.97	ATRNL1	1.62
cg20997239	chr3	126960539	-1.359	3.552	0.703	0.97		60.59
cg24662698	chr1	18970515	0.06749	0.1764	0.703	0.97	PAX7	2.29
cg13827179	chr1	22668639	-0.5118	1.338	0.703	0.97		70.49
cg20026524	chr6	166068575	-0.1998	0.5221	0.703	0.97	PDE10A	92.32
cg14895607	chr3	13382816	-0.2159	0.5643	0.703	0.97	NUP210	91.81
cg20820982	chr14	59105212	-0.1692	0.4423	0.703	0.97	DACT1	5.07
cg01863319	chr19	1429261	0.05527	0.1445	0.703	0.97	DAZAP1	97.92
cg09579861	chr17	48828250	-0.1909	0.4989	0.703	0.97	LUC7L3	91.33
cg18476248	chr13	19646702	-0.6153	1.608	0.703	0.97		61.37
cg19168526	chr4	53801801	-0.3819	0.9982	0.703	0.97	SCFD2	41.05
cg18642567	chr14	21755798	0.2963	0.7744	0.703	0.97	RPGRIP1	85.81
cg11985562	chr11	61584116	0.04541	0.1187	0.703	0.97	MIR1908	1.64
cg24185357	chr10	38069909	-0.7474	1.953	0.703	0.97		22.36
cg24123738	chr1	31886492	-0.03801	0.09935	0.703	0.97	SERINC2	1.15
cg19300046	chr16	28999707	-0.1023	0.2673	0.703	0.97	LAT	95.26
cg24983014	chr12	27486780	-0.2953	0.7718	0.703	0.97	ARNTL2	14.4
cg07415585	chr7	27338034	0.4782	1.25	0.703	0.97		88.43
cg04084187	chr19	40732076	-0.4143	1.083	0.703	0.97	CNTD2	51.73
cg27138845	chr2	239295722	-0.1205	0.3151	0.703	0.97	TRAF3IP1	94.35
cg22605303	chr1	91172472	1.424	3.723	0.703	0.97		22.61
cg08242069	chr12	1800105	0.05164	0.135	0.703	0.97	ADIPOR2	1.84
cg10736954	chr9	130306236	0.3518	0.9195	0.703	0.97	FAM129B	87.27
cg27631766	chr16	1644809	-0.1966	0.5139	0.703	0.97	IFT140	92.02
cg09331995	chr7	27309021	-0.3537	0.9245	0.703	0.97		67.34
cg16123421	chr10	134473552	0.05334	0.1394	0.703	0.97	INPP5A	97.98
cg26267481	chr5	33440240	0.2634	0.6885	0.703	0.97	TARS	3.84
cg04050841	chr8	53917850	1.228	3.211	0.703	0.97		49.44
cg18750580	chr12	84664426	0.485	1.268	0.703	0.97		15.4
cg19110349	chr2	50671560	-0.8791	2.298	0.703	0.97	NRXN1	36.6
cg04145553	chr19	52838739	0.5026	1.314	0.703	0.97	ZNF610	86.14
cg27540820	chr16	27220106	-0.2093	0.5471	0.703	0.97	KDM8	91.94
cg10961414	chr22	36034026	-0.4312	1.127	0.703	0.97		74.53
cg02291350	chr15	39385820	-0.2076	0.5427	0.703	0.97		92.89
cg09833354	chrX	20848543	-0.492	1.286	0.703	0.97		83.2
cg08495646	chr16	86582797	0.2927	0.7651	0.703	0.97	MTHFSD	85.89
cg02430497	chr10	1034473	-0.1657	0.4331	0.703	0.97	GTPBP4	5.01
cg04157345	chr2	105886115	-0.1441	0.3766	0.703	0.97	TGFBRAP1	92.61
cg22177513	chr15	40987483	-0.09593	0.2508	0.703	0.97	RAD51-AS1	2.98
cg02757028	chr18	56074553	0.6324	1.653	0.703	0.97		60.88
cg12482888	chr15	92987979	0.4373	1.143	0.703	0.97	ST8SIA2	33.21
cg08954631	chr13	84456989	-1.589	4.154	0.703	0.97	SLITRK1	63.07
cg18616385	chr5	76377018	0.1455	0.3803	0.703	0.97	SNORA47	93.52
cg27201679	chr10	1120794	-0.171	0.4471	0.703	0.97	WDR37	92.81
cg04754720	chr19	19576191	0.09687	0.2532	0.703	0.97	GATAD2A	96.67
cg06713374	chr16	10674462	0.05165	0.135	0.703	0.97	EMP2	1.88
cg03375332	chr2	119727969	-0.4421	1.156	0.703	0.97	MARCO	74.7
cg17729859	chr10	74856286	-0.04812	0.1258	0.703	0.97	P4HA1	1.9
cg21510841	chr3	186330903	-0.6554	1.713	0.703	0.97	AHSG	51.63
cg26605518	chr7	92157676	-0.05596	0.1463	0.703	0.97	C7orf64	1.41
cg03974960	chr1	9370211	-0.4529	1.184	0.703	0.97	SPSB1	80.97
cg23022867	chr14	106771819	-1.234	3.227	0.703	0.97		41.14
cg00716309	chr19	35719621	-0.2684	0.7016	0.703	0.97	FAM187B	89.87
cg25838959	chr3	56528527	1.542	4.03	0.703	0.97		50.88
cg12496988	chr12	57941391	-0.1312	0.3431	0.703	0.97	DCTN2	3.97
cg24265806	chr7	23053737	-0.1671	0.4369	0.703	0.97	FAM126A	5.06
cg27396346	chr15	99334874	-0.3381	0.8839	0.703	0.97	IGF1R	85.28
cg16708598	chr12	125683202	0.242	0.6328	0.703	0.97		9.77
cg11827435	chr14	100470958	-0.1457	0.3809	0.703	0.97		92.26
cg09045026	chr16	26328566	-0.4554	1.19	0.703	0.97		9.45
cg25090204	chr7	148169569	-0.4768	1.247	0.703	0.97		86.65
cg02942158	chr6	11327048	-0.4811	1.258	0.703	0.97	NEDD9	66.44
cg00763096	chr15	63893530	-0.06997	0.1829	0.703	0.97	FBXL22	3.55
cg25493764	chr8	1112803	-0.7563	1.977	0.703	0.97		86.87
cg07523405	chr11	118407355	0.2051	0.5363	0.703	0.97	TMEM25	91.53
cg05388765	chr16	68055379	-0.3152	0.824	0.703	0.97	DDX28	87.49
cg15933757	chr8	9527541	-0.3374	0.8819	0.703	0.97	TNKS	87.5
cg00825309	chr19	58991885	-0.1559	0.4077	0.703	0.97	ZNF446	97.61
cg03327386	chr18	8609878	-0.1202	0.3141	0.703	0.97	RAB12	1.42
cg21411291	chrX	148577025	-0.6384	1.669	0.703	0.97	IDS	41.92
cg16329062	chr7	114719363	0.1348	0.3524	0.703	0.97	LINC01393	94.1
cg07028620	chr8	141071469	-0.1265	0.3307	0.703	0.97	TRAPPC9	95.01
cg23345864	chr10	70883530	-0.07553	0.1975	0.703	0.97	VPS26A	2.49
cg10397094	chrX	9171409	-0.5888	1.539	0.703	0.97		68.31
cg24564434	chr17	79177121	-0.2536	0.663	0.703	0.97	AZI1	87.12
cg14849559	chr2	219157356	0.04475	0.117	0.703	0.97	TMBIM1	2.1
cg09418519	chr4	15683124	0.05188	0.1356	0.703	0.97	LOC285550	1.78
cg15999188	chr2	3800191	0.796	2.081	0.703	0.97		88.68
cg26847193	chr17	17495191	0.05344	0.1397	0.703	0.97	PEMT	1.91
cg23101632	chr2	47502165	0.2499	0.6533	0.703	0.97		88.87
cg26121736	chrX	101112845	-1.093	2.857	0.703	0.97	NXF5	43.38
cg16707423	chr1	227167020	0.1051	0.2747	0.703	0.97	CABC1	94.82
cg25671376	chr6	89901084	0.2784	0.728	0.703	0.97	GABRR1	88.07
cg27194049	chr6	79788061	-0.1672	0.4371	0.703	0.97	PHIP	5.19
cg26955987	chr12	3862457	-0.04302	0.1125	0.703	0.97	EFCAB4B	1.21
cg21906038	chr2	210636414	0.0678	0.1773	0.703	0.97	UNC80	2.1
cg07469700	chr4	115785488	-1.228	3.212	0.703	0.97	NDST4	35.59
cg06734816	chr6	116422381	-0.1839	0.4807	0.703	0.97	NT5DC1	8.12
cg21790677	chr14	64460781	-0.2155	0.5635	0.704	0.97	SYNE2	87.29
cg10744196	chr6	32138839	-0.1635	0.4274	0.704	0.97	AGPAT1	92.76
cg20927864	chr9	101782237	-0.2589	0.6769	0.704	0.97	COL15A1	15.14
cg03013276	chr22	24058932	-0.366	0.957	0.704	0.97	LOC91316	27.4
cg01624202	chr15	89958550	0.6349	1.66	0.704	0.97		31.76
cg14292072	chr11	101778741	0.2075	0.5426	0.704	0.97	ANGPTL5	90.96
cg09820183	chr1	222886073	-0.03928	0.1027	0.704	0.97	C1orf58	1.38
cg24735170	chr3	141181849	-0.1266	0.3309	0.704	0.97		94.9
cg06456935	chr1	185537796	-0.684	1.788	0.704	0.97	LINC01350	75.54
cg19648605	chr5	179297440	-0.2224	0.5816	0.704	0.97	TBC1D9B	91.74
cg02515445	chr2	191301880	-0.2254	0.5893	0.704	0.97	MFSD6	92.14
cg01815407	chr11	124743495	-1.063	2.779	0.704	0.97	ROBO3	63.09
cg00997917	chr10	116445691	-0.3322	0.8687	0.704	0.97	ABLIM1	84.21
cg14603375	chr19	57831549	-0.3006	0.786	0.704	0.97	ZNF543	9.36
cg13489914	chr19	42875662	0.1686	0.4408	0.704	0.97	MEGF8	92.78
cg14301190	chr16	31159704	0.2498	0.6531	0.704	0.97	PRSS36	6.31
cg07273870	chr16	20709838	-0.4365	1.141	0.704	0.97		56.39
cg07531831	chr12	110763468	0.469	1.226	0.704	0.97	ATP2A2	79.08
cg14230379	chr11	827328	0.05409	0.1414	0.704	0.97	EFCAB4A	2.06
cg18093864	chr6	8087916	0.9583	2.506	0.704	0.97	EEF1E1	82.19
cg04014002	chr1	33206468	0.1735	0.4537	0.704	0.97	KIAA1522	92.93
cg18345369	chr16	2907859	-0.3895	1.018	0.704	0.97	PRSS22	13.27
cg13468874	chr18	70987115	1.565	4.092	0.704	0.97		71.31
cg03184001	chr5	53386708	-0.3592	0.9392	0.704	0.97	ARL15	89.27
cg02390637	chr10	106074440	-0.3235	0.8458	0.704	0.97	ITPRIP	35.85
cg08505172	chr2	101587973	-0.322	0.842	0.704	0.97	NPAS2	80.09
cg13575638	chr3	9440081	0.04746	0.1241	0.704	0.97	SETD5	1.98
cg17104202	chr1	3162404	0.8585	2.245	0.704	0.97	PRDM16	40.03
cg03811558	chr16	49674772	0.9154	2.394	0.704	0.97	ZNF423	58.39
cg03025473	chr2	205415509	-0.4136	1.082	0.704	0.97	PARD3B	31.13
cg20191360	chr1	27930944	0.05546	0.145	0.704	0.97	AHDC1	2.26
cg13250378	chrX	10294883	0.8162	2.134	0.704	0.97		21.68
cg17248770	chr5	133263636	-0.2591	0.6775	0.704	0.97		89.25
cg27076487	chrX	140271364	-0.3608	0.9435	0.704	0.97	LDOC1	6.26
cg21047884	chr10	118083742	1.025	2.68	0.704	0.97	CCDC172	78.79
cg26237810	chr1	200669214	-2.169	5.671	0.704	0.97		56.29
cg24453773	chr12	45684252	0.3182	0.8321	0.704	0.97	ANO6	31.03
cg00349071	chr1	21788740	-0.1651	0.4318	0.704	0.97	NBPF3	92.81
cg12194463	chr7	32982580	-0.0415	0.1085	0.704	0.97	RP9P	1.42
cg14958310	chr11	64511324	-0.1458	0.3812	0.704	0.97	RASGRP2	2.52
cg06173395	chr7	24924081	-0.3402	0.8897	0.704	0.97	OSBPL3	89.59
cg20435608	chr5	153418426	0.05168	0.1351	0.704	0.97	MFAP3	2.08
cg24866792	chr20	31781333	-0.3272	0.8556	0.704	0.97	BASE	24.43
cg00598612	chr11	430839	-0.5543	1.45	0.704	0.97	ANO9	43.26
cg22890355	chr2	242608276	0.5972	1.562	0.704	0.97	ATG4B	88.17
cg04390865	chr1	117214010	-0.4749	1.242	0.704	0.97	MIR320B1	53.92
cg08370040	chr11	85929432	0.5995	1.568	0.704	0.97		22.76
cg06054963	chr11	65657880	0.05724	0.1497	0.704	0.97	CCDC85B	2.26
cg24229866	chr6	33977990	-0.4775	1.249	0.704	0.97		40.55
cg04990372	chr20	47895899	-0.3613	0.9449	0.704	0.97	SNORD12B	15.2
cg08602446	chr12	67664046	0.1401	0.3663	0.704	0.97	CAND1	5.63
cg05658182	chr4	8582565	0.1954	0.5111	0.704	0.97	GPR78	4.86
cg25126052	chr11	77705488	0.1139	0.2978	0.704	0.97	INTS4	3.75
cg14342563	chr20	12395990	0.5426	1.419	0.704	0.97		30.31
cg25761371	chr19	6712479	1.274	3.331	0.704	0.97	C3	32.59
cg00934661	chr16	10775706	-0.8403	2.197	0.704	0.97	TEKT5	59
cg16411895	chr7	123174614	0.05466	0.1429	0.704	0.97	IQUB	2
cg25695000	chr9	140009393	1.566	4.094	0.704	0.97	DPP7	13.98
cg18376927	chr3	71024206	0.1738	0.4545	0.704	0.97	FOXP1	89.56
cg03668763	chr11	9549286	-0.3616	0.9456	0.704	0.97	ZNF143	85.22
cg04320476	chr17	1492206	-0.4514	1.18	0.704	0.97	SLC43A2	82.72
cg03331123	chr5	67511540	0.2266	0.5926	0.704	0.97		8.73
cg27366305	chr5	110075285	0.426	1.114	0.704	0.97	SLC25A46	4.66
cg06320461	chr14	70128930	-0.1152	0.3012	0.704	0.97	SUSD6	94.71
cg13239894	chr7	81040017	-1.024	2.678	0.704	0.97		37.27
cg24178553	chr6	4169882	-0.126	0.3295	0.704	0.97		93.06
cg07635530	chr1	47184798	0.04972	0.13	0.704	0.97	EFCAB14	1.76
cg04203628	chr3	40529907	-0.2031	0.531	0.704	0.97	ZNF619	90.59
cg26705461	chr2	9563560	-0.04069	0.1064	0.704	0.97	ITGB1BP1	1.39
cg18821395	chr4	146100808	0.1	0.2616	0.704	0.97	OTUD4	3.67
cg21129041	chr4	20528506	-0.9464	2.475	0.704	0.97	MIR218-1	80.73
cg10265351	chr7	91186453	-0.4229	1.106	0.704	0.97		16.58
cg03405781	chr2	103095638	-0.2249	0.5881	0.704	0.97	SLC9A4	95.55
cg07481038	chr1	210501415	0.2252	0.589	0.704	0.97	HHAT	88.64
cg18413891	chr14	31495681	-0.03885	0.1016	0.704	0.97	AP4S1	1.17
cg01064194	chrX	101101217	-0.415	1.085	0.704	0.97	NXF5	15.9
cg01111006	chr6	11161658	-0.1693	0.4427	0.704	0.97		91.4
cg07731455	chr3	14220336	0.0499	0.1305	0.704	0.97	LSM3	2.02
cg18861551	chr12	130937365	0.8042	2.103	0.704	0.97	RIMBP2	59.11
cg04051266	chrX	34675548	0.2236	0.5848	0.704	0.97	TMEM47	6.2
cg24337786	chr19	39108672	-0.3514	0.919	0.704	0.97	MAP4K1	60.46
cg01966674	chr7	908060	-0.406	1.062	0.704	0.97	UNC84A	81.85
cg04239438	chr4	48598887	0.2571	0.6726	0.704	0.97	FRYL	89.27
cg20226512	chr19	1921088	-0.2546	0.6658	0.704	0.97	SCAMP4	89.44
cg20735989	chr4	730612	0.1065	0.2784	0.704	0.97	PCGF3	95.54
cg24345060	chr3	183892593	-0.04916	0.1286	0.704	0.97	AP2M1	1.75
cg03842433	chr16	425329	-0.2538	0.6639	0.704	0.97	TMEM8A	91.83
cg02167678	chr16	88815867	-0.7054	1.845	0.704	0.97	FAM38A	80.1
cg13877915	chr19	58951672	-1.348	3.525	0.704	0.97	ZNF132	14.18
cg01753796	chr3	178867105	-0.3442	0.9003	0.704	0.97	PIK3CA	8.55
cg00500729	chr21	46708178	0.0852	0.2228	0.704	0.97	POFUT2	3.27
cg25079799	chr14	21924489	0.05843	0.1528	0.704	0.97		2.4
cg03751162	chrX	54466849	-0.1814	0.4745	0.704	0.97	TSR2	4.4
cg07712663	chr2	16789846	-0.4745	1.241	0.704	0.97	FAM49A	62.53
cg24473393	chr11	24518149	-0.6168	1.613	0.704	0.97	LUZP2	12.11
cg13714644	chr11	108741277	0.4969	1.3	0.704	0.97	DDX10	78.98
cg16207121	chr1	162633889	-0.1858	0.4859	0.704	0.97	DDR2	89.8
cg05319060	chr2	55496371	0.07454	0.195	0.704	0.97	MTIF2	2.68
cg01377195	chr10	108702335	0.5322	1.392	0.704	0.97	SORCS1	26.78
cg27579854	chr17	80818992	-0.1835	0.4799	0.704	0.97	TBCD	92.58
cg13944175	chr19	52222698	1.299	3.397	0.704	0.97	HAS1	9.37
cg11437746	chr1	77857514	-0.3265	0.8541	0.704	0.97	AK5	85.87
cg16904483	chr8	123819778	-0.1652	0.4322	0.704	0.97	ZHX2	93.84
cg07966910	chr2	20866399	0.08529	0.2231	0.704	0.97	GDF7	3.99
cg21829328	chr22	24188134	0.2491	0.6515	0.704	0.97		81.74
cg20659169	chr19	36103557	-0.03992	0.1044	0.704	0.97	HAUS5	1.19
cg26411687	chr12	58087601	-0.1049	0.2745	0.704	0.97	OS9	4.24
cg17476421	chr19	19844057	0.05451	0.1426	0.704	0.97	ZNF14	2.14
cg13498216	chr2	10184305	-1.971	5.155	0.704	0.97	KLF11	20.2
cg07808039	chr13	113234466	-0.1375	0.3596	0.704	0.97	TUBGCP3	94.07
cg24950571	chr5	10441620	-0.06704	0.1754	0.704	0.97	ROPN1L	2.69
cg03564760	chr1	23130646	0.705	1.844	0.704	0.97	EPHB2	85.02
cg13832124	chr17	41089908	-0.2829	0.7401	0.704	0.97		20.74
cg01167555	chr20	17679461	-0.105	0.2747	0.704	0.97	BANF2	94.84
cg01440638	chr22	20100939	-0.3155	0.8253	0.704	0.97	TRMT2A	58.87
cg06961065	chr14	75469425	-0.03801	0.09941	0.704	0.97	EIF2B2	1.3
cg11432447	chr1	221915796	-0.1128	0.2951	0.704	0.97	DUSP10	2.93
cg21937377	chr3	194868750	-0.9243	2.418	0.704	0.97	C3orf21	75.15
cg01573025	chr20	36959256	-0.4361	1.141	0.704	0.97	BPI	54.1
cg24182275	chr14	51297392	-0.1164	0.3045	0.704	0.97	NIN	3.18
cg09276786	chr5	173234678	-0.1339	0.3501	0.704	0.97		95.71
cg05141280	chr1	110078630	0.4123	1.079	0.704	0.97		60.13
cg06435260	chr16	30886591	-0.3837	1.004	0.704	0.97		1.86
cg04997275	chr2	208423225	-0.3897	1.019	0.704	0.97	CREB1	70.35
cg07854108	chr21	27011836	0.0579	0.1515	0.704	0.97	JAM2	2
cg22896309	chr14	27065746	1.068	2.793	0.704	0.97	NOVA1	27.59
cg07365857	chr16	89920928	-0.07475	0.1955	0.704	0.97	SPIRE2	98.45
cg26840849	chr15	44810923	-0.1397	0.3654	0.704	0.97	CTDSPL2	93.1
cg09525146	chr8	854719	-0.593	1.551	0.704	0.97		60.94
cg09326547	chr17	74667999	-0.1673	0.4377	0.704	0.97		5.46
cg22539434	chr7	42269864	0.1183	0.3095	0.704	0.97	GLI3	94.15
cg00203687	chr13	20681200	-0.7503	1.963	0.704	0.97		46.75
cg12386876	chr12	110352770	0.2105	0.5507	0.704	0.97	TCHP	93.15
cg22618164	chr12	122356400	-0.8694	2.274	0.704	0.97	WDR66	61.17
cg00577070	chr3	47049880	-0.2762	0.7226	0.704	0.97	NBEAL2	84.34
cg02453612	chr12	42720247	-0.08343	0.2182	0.704	0.97	PPHLN1	2.32
cg00124375	chr6	31698218	0.5078	1.328	0.704	0.97	DDAH2	12.67
cg01954413	chr4	164254221	-1.363	3.564	0.704	0.97	NPY1R	15.48
cg02941008	chr1	20810527	-0.5438	1.423	0.704	0.97	CAMK2N1	20.11
cg01891924	chr1	94234216	0.3042	0.7959	0.704	0.97	BCAR3	17.71
cg27550672	chr18	8720395	-0.4303	1.126	0.704	0.97	MTCL1	57.85
cg13944219	chr5	65440479	0.1312	0.3432	0.704	0.97	SFRS12	3.92
cg15762649	chr5	65350726	0.2197	0.5747	0.704	0.97	ERBB2IP	89.16
cg20013563	chr22	19905221	-0.221	0.5782	0.704	0.97	TXNRD2	93.96
cg24156697	chr2	74006756	0.2272	0.5943	0.704	0.97	DUSP11	3.25
cg05239075	chr11	69973977	0.2985	0.7809	0.704	0.97	ANO1	92.16
cg26719625	chr17	16322482	0.3544	0.9273	0.704	0.97	TRPV2	30.5
cg07312579	chr9	35096654	-0.04119	0.1078	0.704	0.97	PIGO	1.29
cg21534728	chr19	43255973	0.678	1.774	0.704	0.97		70.45
cg01905142	chr6	30131840	-0.5028	1.315	0.704	0.97	TRIM15	36.82
cg16244018	chr5	4581501	1.142	2.988	0.704	0.97		71.37
cg06760466	chr2	38017899	-0.5991	1.567	0.704	0.97		85.94
cg10846976	chr19	35225695	-0.3794	0.9926	0.704	0.97	ZNF181	28.81
cg02981752	chr16	3632512	-0.4392	1.149	0.704	0.97	BTBD12	58.78
cg07237477	chr9	137035389	0.4682	1.225	0.704	0.97		34.76
cg26235567	chr19	46405950	-0.09914	0.2594	0.704	0.97	MYPOP	3.35
cg03111576	chr16	11268374	-0.3372	0.8822	0.704	0.97	CLEC16A	83.4
cg19275119	chr2	242634795	-0.1289	0.3372	0.704	0.97		94.02
cg08502856	chr15	85523710	-0.07196	0.1883	0.704	0.97	PDE8A	2.63
cg26966582	chr10	12709305	-0.2047	0.5356	0.704	0.97	CAMK1D	91.42
cg19542346	chr12	58145283	-0.574	1.502	0.704	0.97	CDK4	63.03
cg00775425	chr1	84630160	-0.1085	0.2839	0.704	0.97	PRKACB	93.81
cg06525750	chr2	25141152	-0.2304	0.6028	0.704	0.97	ADCY3	87.46
cg22252538	chrX	39004222	0.4025	1.053	0.704	0.97		24.02
cg09654068	chr1	224370744	-0.06032	0.1578	0.704	0.97	DEGS1	1.7
cg08545422	chr17	43394892	-0.03979	0.1041	0.704	0.97	MAP3K14	1.38
cg15231607	chr22	39915504	0.1309	0.3426	0.704	0.97	ATF4	3.98
cg01754028	chr2	159825833	0.1836	0.4803	0.704	0.97	TANC1	6.37
cg17706894	chr5	130508859	-0.1513	0.3958	0.704	0.97	LYRM7	94.51
cg04058675	chrX	53680779	-0.3673	0.9611	0.704	0.97	HUWE1	80.04
cg06955353	chr9	21975495	-0.2092	0.5475	0.704	0.97	CDKN2A	5.93
cg04001090	chr8	77912693	0.1353	0.354	0.704	0.97	PXMP3	4.22
cg05260959	chr7	130133110	0.3676	0.9619	0.704	0.97	MEST	77.5
cg26614603	chr3	50606433	0.09228	0.2414	0.704	0.97	C3orf18	3.07
cg03530144	chr17	81009832	0.04681	0.1225	0.704	0.97	B3GNTL1	1.71
cg23979677	chr14	67981515	-0.3238	0.8471	0.704	0.97	TMEM229B	13.43
cg21480592	chr17	46073014	0.313	0.819	0.704	0.97		89.03
cg04780294	chr17	78075547	0.05735	0.1501	0.704	0.97	GAA	2.01
cg23186972	chr1	204336187	0.1794	0.4695	0.704	0.97		92.13
cg18460239	chr5	169287675	-0.5724	1.498	0.704	0.97	DOCK2	14.98
cg23605439	chr2	96874649	-0.03992	0.1045	0.704	0.97	STARD7	1.33
cg06202232	chr8	30378971	-0.1651	0.4321	0.704	0.97	RBPMS	94.16
cg03676108	chr16	16245465	0.7124	1.864	0.704	0.97	ABCC6	65.79
cg25000623	chr17	72848918	0.4157	1.088	0.704	0.97	GRIN2C	15.01
cg17680713	chr12	7175994	-0.4367	1.143	0.704	0.97	C1S	62.28
cg02266055	chr17	78914329	-0.09895	0.2589	0.704	0.97	RPTOR	95.51
cg08306275	chr11	121502395	-0.5237	1.37	0.704	0.97	SORL1	82.94
cg14771658	chr2	167350883	1.093	2.861	0.704	0.97		31.07
cg17093877	chr17	72206412	-0.3451	0.9031	0.704	0.97	MGC16275	41.93
cg18112431	chr13	49821843	-0.1764	0.4617	0.704	0.97	CDADC1	5.68
cg19522688	chr19	18225763	-0.2161	0.5656	0.704	0.97	MAST3	89.82
cg16406967	chr7	27155036	0.7554	1.977	0.704	0.97	HOXA3	49.66
cg26549919	chr16	72108188	0.1811	0.4738	0.704	0.97	HPR	94.39
cg26708920	chr10	13826317	-1.316	3.444	0.704	0.97	FRMD4A	60.06
cg07840972	chr7	44621897	0.04591	0.1201	0.704	0.97	TMED4	2.74
cg04177332	chrX	152759883	-0.427	1.117	0.704	0.97	BGN	79.35
cg04917148	chr2	219082031	0.04511	0.118	0.704	0.97	ARPC2	1.35
cg01633216	chr4	154001159	-0.4021	1.052	0.704	0.97		63.11
cg04889982	chr20	50567686	-0.4725	1.236	0.704	0.97		36.48
cg05254287	chr12	43391204	-0.6258	1.638	0.704	0.97		71.95
cg27058889	chr1	55464825	0.9077	2.375	0.704	0.97	BSND	59.24
cg20731469	chr6	108495678	-0.5826	1.525	0.704	0.97	NR2E1	50.13
cg11922607	chr18	21083993	0.1413	0.3699	0.704	0.97	C18orf8	5.05
cg13739417	chr2	218990627	-0.4341	1.136	0.704	0.97	CXCR2	21.7
cg08311935	chr16	89387805	0.493	1.29	0.704	0.97	ANKRD11	32.07
cg15255408	chr16	58299645	0.5145	1.346	0.704	0.97	CCDC113	83.22
cg20758789	chr15	82206091	-0.4904	1.283	0.704	0.97		73.41
cg02956460	chr1	165910759	1.278	3.345	0.704	0.97		79.48
cg22759823	chr19	57610870	0.05347	0.1399	0.704	0.97		1.89
cg13853591	chr1	65468921	0.2916	0.7631	0.704	0.97		8.22
cg07077735	chr16	70494709	-0.6602	1.728	0.704	0.97	FUK	62.98
cg22702328	chr17	50235965	-0.9681	2.534	0.704	0.97	CA10	17.46
cg01933228	chr1	100316637	-0.2162	0.5657	0.704	0.97	AGL	10.53
cg21006760	chr6	45355380	-0.1488	0.3895	0.704	0.97	RUNX2	91.46
cg19960991	chr21	16810644	0.1638	0.4287	0.704	0.97		90.89
cg08297812	chr8	68514971	1.121	2.933	0.704	0.97	CPA6	44.3
cg10074409	chr1	209979377	0.108	0.2827	0.704	0.97	IRF6	2.91
cg04904058	chr1	95701321	-0.1101	0.2882	0.704	0.97	RWDD3	94.78
cg04238575	chrX	51486666	2.164	5.664	0.704	0.97	GSPT2	24.81
cg20573242	chr4	122745356	-0.0722	0.1889	0.704	0.97	CCNA2	2.45
cg02573573	chr3	150635383	-0.5169	1.353	0.704	0.97		66.44
cg00691948	chr17	78958651	-0.5023	1.314	0.704	0.97		49.07
cg03096649	chr7	130056977	-0.3328	0.8709	0.704	0.97	CEP41	85.47
cg24433766	chr18	45551984	-0.1691	0.4426	0.704	0.97		90.16
cg09672440	chr2	60808994	-0.03837	0.1004	0.704	0.97		1.28
cg21762601	chr6	29945012	-0.1722	0.4506	0.704	0.97	HCG9	8.27
cg24156983	chr17	3343601	0.8122	2.126	0.704	0.97	SPATA22	60.32
cg25910083	chr17	58500186	0.1491	0.3903	0.704	0.97	C17orf64	93.06
cg06829830	chr5	80256087	0.05161	0.1351	0.704	0.97	RASGRF2	1.85
cg19112158	chr1	167385898	0.3718	0.973	0.704	0.97	POU2F1	82.29
cg01480054	chr16	12662474	0.0483	0.1264	0.704	0.97	SNX29	98.55
cg13364721	chr3	43240950	0.6213	1.626	0.704	0.97		78.56
cg19324331	chr2	128498316	-0.137	0.3585	0.704	0.97	WDR33	92.68
cg17877071	chr3	49460177	-0.3269	0.8555	0.704	0.97	AMT	22.13
cg26560895	chr7	30792301	-0.3769	0.9865	0.704	0.97	INMT	82.96
cg04227087	chr8	37585009	-0.345	0.903	0.704	0.97	LOC101929622	81.62
cg03923382	chr10	90026102	-0.871	2.28	0.704	0.97		52.74
cg12508817	chr11	79402857	0.4287	1.122	0.704	0.97		87.14
cg25537384	chr10	180583	-0.09388	0.2457	0.704	0.97	ZMYND11	2.67
cg00742449	chr12	123085927	0.148	0.3874	0.704	0.97	KNTC1	91.61
cg01144764	chr10	121633063	-0.04061	0.1063	0.704	0.97	C10orf119	1.33
cg15028282	chr1	84464326	-0.1247	0.3264	0.704	0.97	TTLL7	3.2
cg01032911	chr3	71139496	-0.4705	1.231	0.704	0.97	FOXP1	66.69
cg03890843	chrX	135055912	0.4479	1.172	0.704	0.97	MMGT1	8.12
cg02743297	chr11	33278493	0.05258	0.1376	0.704	0.97	HIPK3	2.1
cg20897776	chr7	32110525	-1.072	2.804	0.704	0.97	PDE1C	15.52
cg23297812	chr5	180046901	-0.7032	1.84	0.704	0.97	FLT4	69.67
cg07244188	chr1	41114200	-0.285	0.746	0.704	0.97	RIMS3	87.79
cg06615524	chr3	64901742	-0.5224	1.367	0.704	0.97	ADAMTS9-AS2	43.59
cg17473903	chr1	16694125	0.1254	0.3283	0.704	0.97	SZRD1	3.84
cg17568131	chr2	32224139	-0.2448	0.6407	0.704	0.97	MEMO1	88.59
cg17480125	chr1	31367649	-0.2086	0.5461	0.704	0.97	SDC3	90.3
cg19946103	chr12	116806559	-0.4122	1.079	0.704	0.97		34.35
cg09750946	chr10	44477346	0.5321	1.393	0.704	0.97		40.89
cg13213089	chr12	45722113	0.3724	0.9746	0.704	0.97	ANO6	84.76
cg19325947	chr9	35665192	0.09114	0.2386	0.704	0.97	ARHGEF39	2.18
cg09906458	chr20	4702581	-0.5642	1.477	0.704	0.97	PRND	46.23
cg13657951	chr9	123964651	0.08891	0.2327	0.704	0.97	RAB14	2.82
cg13979394	chr14	65681230	0.1477	0.3867	0.704	0.97		93.39
cg08049060	chr3	50396974	-0.04413	0.1155	0.704	0.97	TMEM115	1.5
cg25425769	chr11	5153502	-0.9096	2.381	0.704	0.97	OR52A5	48.77
cg15093079	chr3	96533290	-0.05481	0.1435	0.704	0.97	EPHA6	1.84
cg26080096	chr4	152340180	0.3465	0.9069	0.704	0.97	FAM160A1	78.34
cg16386229	chr9	134955298	0.04201	0.11	0.704	0.97	MED27	1.45
cg01500633	chr6	86387148	-0.08644	0.2263	0.704	0.97	SNORD50A	4.27
cg18525669	chr2	20856493	-0.135	0.3534	0.704	0.97		93.23
cg03642446	chr16	32326062	-0.3996	1.046	0.704	0.97		46.59
cg03969906	chr6	26021768	-0.03837	0.1004	0.704	0.97	HIST1H4A	1.32
cg23245009	chr10	725706	0.1576	0.4124	0.704	0.97	DIP2C	94.12
cg25159539	chr15	68570818	-0.08281	0.2168	0.704	0.97	FEM1B	3.09
cg13767447	chr6	13382225	-0.4241	1.11	0.704	0.97	GFOD1	73.24
cg15267345	chr3	10183328	-0.08999	0.2356	0.704	0.97	VHL	3.08
cg04983933	chr16	1217171	-0.6973	1.825	0.704	0.97	CACNA1H	63.54
cg14674856	chr5	179220274	-0.3427	0.897	0.704	0.97	LTC4S	72.03
cg05072848	chr22	45809619	0.04326	0.1132	0.704	0.97	RIBC2	1.63
cg01328269	chr19	17759324	-0.6185	1.619	0.704	0.97	UNC13A	44.56
cg17159621	chr3	182369506	0.5185	1.357	0.704	0.97		73.8
cg21904726	chr8	145026431	-0.797	2.087	0.704	0.97	PLEC1	35.64
cg09132711	chr14	57999870	-1.055	2.763	0.704	0.97		78.07
cg22663830	chr17	39928300	-0.2666	0.6979	0.704	0.97	JUP	30.29
cg06727578	chr11	98438938	0.5395	1.412	0.704	0.97		23.18
cg25292468	chr2	206550511	0.09341	0.2445	0.704	0.97	NRP2	2.93
cg12110677	chr20	2781483	0.1195	0.3128	0.704	0.97	CPXM1	4.13
cg20820997	chr2	214017273	-0.2529	0.662	0.704	0.97	IKZF2	9.57
cg27047772	chr11	58826073	-0.09573	0.2506	0.704	0.97		3.15
cg08223748	chr5	88179260	0.253	0.6623	0.704	0.97	MEF2C	3.67
cg27187704	chr15	59835776	0.4422	1.158	0.704	0.97		76.01
cg06867350	chr8	67940979	-0.06867	0.1798	0.704	0.97	PPP1R42	2.27
cg22097396	chr8	144655371	-0.3484	0.9122	0.704	0.97	MROH6	36.11
cg03002916	chrX	128672760	0.3702	0.9691	0.704	0.97	OCRL	87.24
cg05914442	chr15	77359477	-0.2659	0.696	0.704	0.97	TSPAN3	88.97
cg15300945	chr7	152292922	-0.1	0.2618	0.704	0.97		95.26
cg23357435	chr19	1233232	-0.1757	0.4601	0.704	0.97	C19orf26	96.1
cg11539664	chr6	33604664	-0.8493	2.224	0.704	0.97	ITPR3	66.82
cg20019008	chr8	93894120	-0.5462	1.43	0.704	0.97		90.99
cg25020279	chr5	39074123	-0.04345	0.1137	0.704	0.97	RICTOR	1.58
cg19130591	chr19	45102336	-0.5257	1.376	0.704	0.97		43.02
cg14174116	chr13	31192462	0.06541	0.1712	0.704	0.97	USPL1	3.25
cg11021810	chr14	89720620	-0.3538	0.9262	0.704	0.97	FOXN3	65.97
cg00076195	chr5	140892677	-0.4556	1.193	0.704	0.97		8.6
cg07701223	chr1	888957	-0.07179	0.188	0.704	0.97	NOC2L	97.54
cg18932687	chr10	129986003	-0.387	1.013	0.704	0.97		26.66
cg21176263	chr9	129455497	-0.9902	2.592	0.704	0.97	LMX1B	67.52
cg21195059	chr2	134877645	-0.05045	0.1321	0.704	0.97		1.97
cg04541297	chr4	89641911	0.2583	0.6762	0.704	0.97	FAM13A-AS1	87.97
cg26106707	chr20	34129595	0.07062	0.1849	0.704	0.97	ERGIC3	2.41
cg21995613	chr8	144106922	-0.2667	0.6983	0.704	0.97		86.61
cg21764143	chr13	48907947	-0.2115	0.5537	0.704	0.97	RB1	89.91
cg14275281	chr17	43189622	-0.2169	0.5679	0.704	0.97	PLCD3	85.59
cg20884650	chr1	16481463	-0.09464	0.2478	0.704	0.97	EPHA2	3.58
cg18863119	chr14	101512653	-0.9335	2.444	0.704	0.97	MIR487B	61.43
cg21053051	chr19	16308931	0.05955	0.1559	0.704	0.97	AP1M1	2.23
cg07443778	chr7	3198212	0.3678	0.9631	0.704	0.97	LOC100129603	95.92
cg02053587	chr17	3599516	1.18	3.088	0.704	0.97	P2RX5	9.2
cg14259707	chr6	31021957	0.2065	0.5406	0.704	0.97	HCG22	7.07
cg06950354	chr2	158354374	-0.2005	0.5249	0.704	0.97		5.98
cg00303252	chr9	80561005	-0.3856	1.01	0.704	0.97	GNAQ	17.85
cg13750214	chr19	1302619	-0.1189	0.3114	0.704	0.97		97.79
cg00837765	chr8	74884459	0.04403	0.1153	0.704	0.97	TCEB1	1.27
cg05048638	chr4	120867829	0.7449	1.95	0.704	0.97	LOC100996694	51.92
cg23490275	chr12	23088168	-0.9254	2.423	0.704	0.97		54.55
cg02132003	chr17	79849678	-0.05309	0.139	0.704	0.97	ANAPC11	1.26
cg12459904	chr5	140762315	-0.9768	2.558	0.704	0.97	PCDHGA4	19.08
cg09747829	chr6	69348055	-0.1294	0.3388	0.704	0.97	BAI3	4.39
cg22978904	chr11	94440613	-0.4856	1.272	0.704	0.97		30.36
cg11265800	chr10	96312726	0.5591	1.464	0.704	0.97	HELLS	71.74
cg18650626	chr7	1914073	0.03922	0.1027	0.704	0.97	MAD1L1	98.67
cg02501929	chr2	25065495	-0.3857	1.01	0.704	0.97	ADCY3	80.51
cg15395021	chr20	44525058	-0.2399	0.6282	0.704	0.97	CTSA	84.41
cg01923873	chr4	154049200	0.1228	0.3215	0.704	0.97		5.08
cg16370556	chr6	30042636	-0.1756	0.4598	0.704	0.97	RNF39	7.95
cg13972171	chr2	240415650	-0.5579	1.461	0.704	0.97		45.08
cg19554569	chr11	5364833	0.8388	2.197	0.704	0.97	OR51B5	34.89
cg08610063	chr20	61569321	-0.03901	0.1021	0.704	0.97	C20orf11	1.13
cg03437232	chr15	65477847	0.05298	0.1387	0.704	0.97	CLPX	2.14
cg26144491	chr20	33476115	-0.4266	1.117	0.704	0.97	ACSS2	71.71
cg09828270	chr6	2949658	-0.106	0.2777	0.704	0.97	SERPINB6	95.32
cg24718071	chr5	13995011	-0.3614	0.9465	0.704	0.97		78.07
cg19973604	chr17	73914282	-0.3091	0.8095	0.704	0.97	FBF1	90.54
cg11855175	chr20	36927355	-0.4262	1.116	0.704	0.97		50.58
cg13287824	chr4	173845210	-0.2598	0.6803	0.704	0.97	GALNTL6	87.37
cg23627448	chr3	183067343	0.3876	1.015	0.704	0.97	MCF2L2	73.87
cg02736583	chr18	46369106	-0.4717	1.235	0.704	0.97	CTIF	68.13
cg15905315	chr1	107683334	-0.07634	0.1999	0.704	0.97	NTNG1	2.68
cg09680055	chr22	25615538	-1.085	2.843	0.704	0.97	CRYBB2	67.91
cg12486219	chr4	153905730	0.4111	1.077	0.704	0.97		87.32
cg02838178	chr1	201368613	0.1939	0.5077	0.704	0.97	LAD1	3.65
cg23558142	chr14	74425178	-0.1409	0.3689	0.704	0.97	COQ6	92.68
cg12967413	chr7	2250333	0.5025	1.316	0.704	0.97	MAD1L1	87.73
cg17079765	chr11	94225897	0.7637	2	0.704	0.97	ANKRD49	56.19
cg01949073	chr1	159894202	0.09562	0.2504	0.704	0.97	TAGLN2	3.89
cg08545287	chr16	6069047	1.33	3.482	0.704	0.97	A2BP1	13.92
cg17192113	chr10	8412199	-0.4773	1.25	0.704	0.97		79.55
cg14435589	chr5	133260468	-0.4617	1.209	0.704	0.97		46.06
cg06977911	chr9	124308284	-0.09773	0.256	0.704	0.97		4.07
cg16466065	chr17	79146774	0.05876	0.1539	0.704	0.97	LOC388428	97.36
cg09415720	chr13	76244804	-0.2415	0.6326	0.704	0.97	LMO7	85.71
cg16772734	chr4	136046344	0.5709	1.495	0.704	0.97		85.49
cg04992022	chr9	132962888	-0.699	1.831	0.704	0.97	NCS1	46.75
cg05364884	chr16	17107768	-0.7673	2.009	0.704	0.97		45.78
cg04880105	chr4	174687385	0.7371	1.931	0.704	0.97		18.19
cg20391652	chr4	122745106	0.05089	0.1333	0.704	0.97	CCNA2	1.79
cg09630090	chr7	155828322	-0.6483	1.698	0.704	0.97		45.27
cg05446724	chr7	22396410	-0.04367	0.1144	0.704	0.97	RAPGEF5	1.57
cg04795662	chr4	156824883	-0.4985	1.305	0.704	0.97	TDO2	34.72
cg11235945	chr2	30987040	-0.752	1.969	0.704	0.97	CAPN13	40.89
cg03039399	chr16	3930658	-0.05197	0.1361	0.704	0.97	CREBBP	2.02
cg23719511	chr12	58200124	-0.3687	0.9656	0.704	0.97	AVIL	82.01
cg12321188	chr5	109295542	-0.412	1.079	0.704	0.97		65.22
cg22491052	chr3	186174801	0.8327	2.181	0.704	0.97	LOC253573	36.91
cg21855286	chr2	239007006	-0.2085	0.546	0.704	0.97	SCLY	85.59
cg27471061	chr9	88201756	0.5037	1.319	0.704	0.97	AGTPBP1	79.98
cg00496026	chr10	102766610	-0.4193	1.098	0.704	0.97	LZTS2	72.05
cg06219427	chr9	133569050	0.06315	0.1654	0.704	0.97	EXOSC2	2.08
cg02631583	chr10	126717457	-0.2842	0.7443	0.704	0.97	CTBP2	89.06
cg23792093	chr13	47012437	1.582	4.145	0.704	0.97		38.45
cg20054703	chr14	75761849	0.1433	0.3753	0.704	0.97		5.19
cg12765151	chr8	128435278	0.3517	0.9212	0.704	0.97	CASC8	89.5
cg23779890	chr8	75262522	-0.2396	0.6276	0.704	0.97	GDAP1	10.72
cg25313870	chr3	12045723	-0.0932	0.2441	0.704	0.97	SYN2	3.75
cg11733101	chr3	112694493	0.7134	1.868	0.704	0.97	CD200R1	68.49
cg21331813	chr4	54242938	-0.2828	0.7408	0.704	0.97	FIP1L1	86.49
cg16713690	chr19	57922396	-0.1465	0.3836	0.704	0.97	ZNF17	4.31
cg08079278	chr1	27181462	0.322	0.8434	0.704	0.97	ZDHHC18	83.91
cg05246775	chr13	52733382	-0.04156	0.1089	0.704	0.97	NEK3	1.62
cg16075684	chrX	54833298	1.114	2.918	0.704	0.97	MAGED2	50.78
cg01818648	chr8	30515364	0.04394	0.1151	0.704	0.97	GTF2E2	1.55
cg02200722	chr17	43489199	0.4563	1.195	0.704	0.97	ARHGAP27	33.65
cg24840372	chr20	61669362	1.089	2.852	0.704	0.97	NCRNA00029	52.86
cg26747536	chr1	23703794	-0.4605	1.206	0.704	0.97		47.92
cg16834929	chr1	110753215	0.04783	0.1253	0.704	0.97	KCNC4-AS1	2.03
cg14665062	chr5	88462828	-1.375	3.601	0.704	0.97		64.13
cg10573403	chr14	36003118	0.1347	0.3528	0.704	0.97	INSM2	4.46
cg15783800	chr18	56246997	0.516	1.351	0.704	0.97	ALPK2	43.3
cg27092694	chr6	30688037	0.05032	0.1318	0.704	0.97	TUBB	1.03
cg16871527	chr20	20693360	-0.3525	0.9233	0.704	0.97	RALGAPA2	5.01
cg21338566	chr15	62008480	0.368	0.9639	0.704	0.97		21.62
cg06984945	chr6	26660160	0.08061	0.2111	0.704	0.97	ZNF322A	3.78
cg22024145	chr1	87170575	0.06105	0.1599	0.704	0.97	SH3GLB1	2.37
cg23619365	chr13	112712009	1.779	4.66	0.704	0.97		57.35
cg23019037	chr1	224622598	-0.06082	0.1593	0.704	0.97	WDR26	2.18
cg19304088	chr4	111547790	0.6519	1.708	0.704	0.97	PITX2	51.18
cg09799938	chr16	87948764	-0.1903	0.4984	0.704	0.97	CA5A	92.95
cg04145643	chr1	45288012	0.0485	0.127	0.704	0.97	PTCH2	97.87
cg01789471	chr14	91876542	-0.1957	0.5127	0.704	0.97	CCDC88C	93.85
cg17982497	chr15	96906859	1.06	2.776	0.704	0.97		50.08
cg10246273	chr1	36235794	-0.1321	0.3459	0.704	0.97	CLSPN	3.4
cg17352995	chr4	8201128	0.1745	0.4571	0.704	0.97	SH3TC1	2.65
cg14377853	chr5	77003900	-0.1161	0.3041	0.704	0.97	TBCA	93.91
cg12498859	chr10	81141820	-0.3323	0.8705	0.704	0.97		79.86
cg00178042	chr9	80739203	-0.5485	1.437	0.704	0.97		62.29
cg08364677	chr19	11266037	0.1321	0.3461	0.704	0.97	SPC24	3.8
cg10012627	chr15	38545011	0.06349	0.1663	0.704	0.97	SPRED1	2.7
cg08314624	chr4	65899652	-1.355	3.55	0.704	0.97		48.05
cg06316818	chr15	83306789	-0.6083	1.594	0.704	0.97	CPEB1	29.69
cg08592157	chr16	11680612	0.3412	0.8937	0.704	0.97	LITAF	3.07
cg27654717	chr2	69242158	-0.7702	2.018	0.704	0.97	ANTXR1	31.95
cg19255886	chr8	134256852	-0.3272	0.857	0.704	0.97	NDRG1	79.04
cg24975662	chr17	9548820	0.04328	0.1134	0.704	0.97	USP43	1.49
cg08828621	chr13	112679081	-0.976	2.557	0.704	0.97		90.52
cg09118017	chr1	10704886	0.1259	0.3299	0.704	0.97	CASZ1	96.81
cg09999451	chr19	52638207	-0.1182	0.3096	0.704	0.97	ZNF616	94.6
cg05345823	chr11	1026930	-1.004	2.629	0.704	0.97	MUC6	68.03
cg26442764	chr7	157294324	-0.8963	2.348	0.704	0.97		45.78
cg00702577	chr3	72897627	-0.04107	0.1076	0.704	0.97	SHQ1	1.46
cg01044331	chr12	2904352	-0.1777	0.4656	0.704	0.97	FKBP4	7.29
cg00889599	chr10	21810105	-0.2561	0.6709	0.704	0.97	C10orf140	89.03
cg09295382	chr4	106068032	-0.1991	0.5216	0.704	0.97	TET2	6.71
cg15813778	chr1	53647697	-0.2852	0.747	0.704	0.97		21.29
cg09522456	chr19	5794209	-0.1167	0.3058	0.704	0.97		4.01
cg11631557	chr20	17806413	-0.4898	1.283	0.704	0.97		61.56
cg16188956	chr17	47308135	-0.04159	0.109	0.704	0.97	PHOSPHO1	1.56
cg01004641	chr2	39406099	-0.1739	0.4555	0.704	0.97	CDKL4	93.73
cg20876466	chr7	157368881	-0.9219	2.415	0.704	0.97	PTPRN2	64.12
cg01529671	chr9	30996787	-0.3354	0.8787	0.704	0.97		14.11
cg21376323	chr8	113900638	0.476	1.247	0.704	0.97	CSMD3	26.43
cg19968202	chr11	121365727	-0.3928	1.029	0.704	0.97	SORL1	41.85
cg26459419	chr17	77774880	-0.08958	0.2347	0.704	0.97		2.49
cg02633079	chr8	32160190	0.997	2.612	0.704	0.97	NRG1	49.02
cg00257920	chr1	36177329	0.4413	1.156	0.704	0.97		83.86
cg15469038	chr17	29876219	-0.1677	0.4394	0.704	0.97		6.78
cg03156032	chr17	27717754	-0.04922	0.1289	0.704	0.97	TAOK1	1.57
cg22125414	chr4	17638021	-0.3667	0.9607	0.704	0.97	FAM184B	74.84
cg18989243	chr1	115259527	-0.09435	0.2472	0.704	0.97	NRAS	3.67
cg04233664	chr10	126848743	0.04522	0.1185	0.704	0.97	CTBP2	1.38
cg05058115	chr16	15744009	0.04567	0.1197	0.704	0.97	NDE1	1.25
cg01822759	chr7	129464288	-0.2051	0.5373	0.704	0.97		91.99
cg08529848	chr11	59383689	-0.1285	0.3368	0.704	0.97	OSBP	3.25
cg18708217	chr10	98509221	0.5081	1.331	0.704	0.97		77.38
cg16048841	chr1	245779723	-0.2636	0.6906	0.704	0.97	KIF26B	90.32
cg17748367	chr4	40565477	-0.4825	1.264	0.704	0.97	RBM47	41.01
cg12800962	chr20	48626437	-0.3583	0.9386	0.704	0.97		82.03
cg14770958	chr3	111717793	-0.7621	1.997	0.704	0.97	TAGLN3	24.37
cg19555886	chr20	3759228	0.1761	0.4615	0.704	0.97	SPEF1	6.91
cg07592535	chr10	52008905	-0.5756	1.508	0.704	0.97	ASAH2	81.19
cg25586683	chr1	228209645	-0.3529	0.9246	0.704	0.97	WNT3A	85.87
cg20099180	chr7	12443699	-0.1017	0.2666	0.704	0.97	VWDE	3.21
cg11115949	chr17	12862029	0.7325	1.919	0.704	0.97	ARHGAP44	86.66
cg00820149	chr9	115331505	0.8362	2.191	0.704	0.97	KIAA1958	73.87
cg06684928	chr17	77682507	-0.7412	1.942	0.704	0.97		13.55
cg01362226	chr14	92021222	0.4018	1.053	0.704	0.97		75.44
cg02476510	chr8	114445580	-0.8098	2.122	0.704	0.97	CSMD3	12.73
cg13332538	chr4	4858482	-0.182	0.4768	0.704	0.97		2.43
cg17843759	chr19	18633053	-0.1202	0.3149	0.704	0.97	ELL	2.77
cg09889857	chr21	36259618	-0.2145	0.5619	0.704	0.97	RUNX1	9.28
cg15026243	chr5	465330	0.4973	1.303	0.704	0.97	EXOC3	94.26
cg21297677	chr6	159065836	0.05308	0.1391	0.704	0.97	DYNLT1	1.96
cg11044788	chr5	74062729	-0.04151	0.1088	0.704	0.97	GFM2	1.36
cg00728961	chr16	14280447	-0.4817	1.262	0.704	0.97	MKL2	75.52
cg01234954	chr13	51795697	0.4651	1.219	0.704	0.97	FAM124A	77.74
cg21110411	chr6	106975976	0.632	1.656	0.704	0.97	AIM1	68.79
cg03563562	chr14	35768867	-0.1209	0.3167	0.704	0.97	PSMA6	93.97
cg08799412	chr12	3566176	-0.4306	1.128	0.704	0.97	PRMT8	23.64
cg23187669	chr4	170913676	-0.5613	1.471	0.704	0.97	MFAP3L	56.61
cg17185710	chr3	151984822	-0.2383	0.6245	0.704	0.97	MBNL1	91.39
cg08383892	chr11	3049896	0.1575	0.4128	0.704	0.97	CARS	93.66
cg17943416	chr2	205762527	0.1644	0.4307	0.704	0.97	PARD3B	92.3
cg14649272	chr22	46402476	0.1889	0.4949	0.704	0.97	LOC730668	8.24
cg03180429	chr4	186128663	-0.4121	1.08	0.704	0.97		82.79
cg21223520	chr6	149354166	-0.2411	0.6318	0.704	0.97	UST	92.64
cg14529146	chr17	39968600	-0.09888	0.2591	0.704	0.97	FKBP10	4.11
cg24547673	chr2	75841339	-0.3919	1.027	0.704	0.97		37.58
cg25147576	chr4	15001979	0.1985	0.52	0.704	0.97		92.31
cg08666741	chr9	116861440	0.3176	0.8323	0.704	0.97	KIF12	11.48
cg09954392	chr15	90311254	-0.3897	1.021	0.704	0.97		82.07
cg12364115	chr5	2780544	-0.349	0.9145	0.704	0.97		40.51
cg22468123	chr19	55996652	-0.1405	0.3683	0.704	0.97	NAT14	4.6
cg25247982	chr20	8057902	1.455	3.812	0.704	0.97		56.65
cg03753411	chr3	85007878	-0.223	0.5844	0.704	0.97	CADM2	5.54
cg26872977	chr17	56296722	0.1261	0.3303	0.704	0.97	MKS1	4.73
cg16535018	chr17	36829606	-0.3206	0.84	0.704	0.97	C17orf96	24.62
cg07579884	chr14	60792319	0.5325	1.395	0.704	0.97		80.37
cg15998629	chr5	172000858	0.5513	1.445	0.704	0.97		90.48
cg16294152	chr5	418696	0.3744	0.981	0.704	0.97	AHRR	92.47
cg15979344	chr10	99496871	-0.04308	0.1129	0.704	0.97	ZFYVE27	1.79
cg05303297	chr14	101360236	-0.6398	1.677	0.704	0.97	MEG8	60.61
cg02896201	chr1	155178407	0.1137	0.2981	0.704	0.97	MTX1	2.64
cg24069674	chr6	27230661	0.2765	0.7245	0.704	0.97		87.67
cg13017022	chr5	140086190	-2.093	5.484	0.704	0.97	ZMAT2	83.69
cg15696462	chr5	162995646	-0.1515	0.3971	0.704	0.97		93
cg11792522	chr5	61782356	-0.2268	0.5943	0.704	0.97	IPO11	90.38
cg04543131	chr15	67073942	-0.2076	0.544	0.704	0.97	SMAD6	90.85
cg26847917	chr14	76459716	0.1927	0.5049	0.704	0.97	IFT43	92.13
cg06250960	chr4	17057428	0.9514	2.493	0.704	0.97		48.3
cg22176017	chr11	62529460	0.5364	1.406	0.704	0.97	POLR2G	10
cg27234792	chr8	95323979	-0.1877	0.4919	0.704	0.97		91.8
cg01213014	chr12	6976416	-0.04261	0.1117	0.704	0.97	TPI1	1.31
cg04788444	chr1	228584774	-0.202	0.5293	0.704	0.97	TRIM11	89.57
cg08423568	chr9	20355400	-0.7098	1.86	0.704	0.97	MLLT3	30.93
cg24933853	chr17	48285819	-0.4526	1.186	0.704	0.97		75.01
cg14326607	chr9	94877344	-0.1158	0.3034	0.704	0.97	SPTLC1	2.99
cg12415116	chr12	19283108	0.04844	0.1269	0.704	0.97	PLEKHA5	1.71
cg25342861	chr17	45177598	0.06552	0.1717	0.704	0.97		2.76
cg09292875	chr14	23340566	0.1013	0.2655	0.704	0.97	LRP10	4.48
cg03471047	chr15	51455849	-0.2447	0.6412	0.704	0.97		9.15
cg07969684	chr2	195154914	-1.412	3.7	0.704	0.97		43.74
cg11035519	chr11	130051458	-0.3909	1.024	0.704	0.97	ST14	64.44
cg19915505	chr3	32147840	0.1426	0.3736	0.704	0.97	GPD1L	5.58
cg14491691	chr11	74905928	0.2303	0.6034	0.704	0.97	SLCO2B1	89.66
cg14224273	chr2	73141868	0.1355	0.355	0.704	0.97		4.38
cg11302857	chr20	278071	-0.05223	0.1369	0.704	0.97	ZCCHC3	1.85
cg13261725	chr6	25761975	-0.2594	0.6797	0.704	0.97	SLC17A4	88.46
cg12097080	chr14	88793139	-0.6614	1.733	0.704	0.97	KCNK10	10.97
cg27211295	chr19	55485068	-0.3648	0.956	0.704	0.97	NLRP2	85.08
cg18759185	chr5	133985179	0.1811	0.4746	0.704	0.97	SEC24A	6.85
cg08835000	chrX	134909657	-1.024	2.684	0.704	0.97		65.82
cg17758696	chr8	134548281	0.2805	0.7351	0.704	0.97	ST3GAL1	78.87
cg02901644	chr2	234369787	0.2204	0.5775	0.704	0.97	DGKD	87.18
cg10491080	chr17	58198766	-2.648	6.939	0.704	0.97		45.48
cg25386534	chr7	148845555	0.1507	0.395	0.704	0.97	ZNF398	6.47
cg15263802	chr1	39318607	-0.2411	0.6318	0.704	0.97	RRAGC	87.28
cg10582780	chr1	209955200	0.1183	0.3101	0.704	0.97	C1orf74	94.81
cg15423212	chr2	71115225	-0.2963	0.7766	0.704	0.97		10.53
cg24332995	chr6	154482894	-0.3503	0.9181	0.704	0.97	OPRM1	75.53
cg12507655	chr7	100465051	0.06339	0.1661	0.704	0.97	TRIP6	3.03
cg16561226	chr2	137808428	-0.9689	2.539	0.704	0.97	THSD7B	36.15
cg26883434	chr5	111091560	-0.318	0.8333	0.704	0.97	C5orf13	87.52
cg05704719	chr10	21026003	-0.9042	2.37	0.704	0.97		36.71
cg03662122	chr2	106682888	0.6451	1.691	0.704	0.97	C2orf40	37.97
cg06907708	chr19	18336077	0.06622	0.1736	0.704	0.97	PDE4C	2.16
cg15511381	chr18	35147532	-1.001	2.622	0.704	0.97		22.14
cg13552765	chr2	200137062	-0.731	1.916	0.704	0.97	SATB2	91.52
cg10411590	chr13	21900810	0.6499	1.703	0.704	0.97		21.71
cg27506178	chr19	17186356	0.05143	0.1348	0.704	0.97	HAUS8	1.68
cg00728346	chr7	95002891	-0.4433	1.162	0.704	0.97	PON3	38.77
cg12336777	chr2	145210222	-0.2157	0.5652	0.704	0.97	ZEB2	8.88
cg16278496	chr14	98444476	0.6749	1.769	0.704	0.97	C14orf64	82.04
cg01779400	chr1	180925260	-0.2285	0.5989	0.704	0.97		86.96
cg00252332	chr13	73633178	-0.03572	0.09362	0.704	0.97	KLF5	1.04
cg11675722	chr1	61542677	0.06265	0.1642	0.704	0.97	NFIA	1.93
cg20914010	chr16	70331859	-0.2357	0.6177	0.704	0.97	DDX19B	86.49
cg08249399	chr16	3450775	-0.04246	0.1113	0.704	0.97	ZNF174	1.6
cg12033781	chr1	154600788	-0.1672	0.4384	0.704	0.97	ADAR	6.99
cg02378335	chr5	134449269	-0.6081	1.594	0.704	0.97		72.15
cg13245802	chr5	171710651	-0.04655	0.122	0.704	0.97	UBTD2	2.17
cg05582239	chr11	73967984	-0.1867	0.4893	0.704	0.97		92.1
cg08734853	chr19	14598345	-0.3095	0.8112	0.704	0.97	GIPC1	87.26
cg01274424	chr22	45428452	-0.536	1.405	0.704	0.97		44.16
cg07598385	chr16	88566483	-0.3593	0.9419	0.704	0.97	ZFPM1	61.2
cg01212346	chr11	117856961	-0.03936	0.1032	0.704	0.97	IL10RA	1.32
cg02770252	chr6	14450312	-0.518	1.358	0.704	0.97		79.6
cg20971014	chr15	51057768	-0.07371	0.1932	0.704	0.97	SPPL2A	2.94
cg26082324	chr5	96517289	-0.1335	0.3499	0.704	0.97	RIOK2	93.01
cg26717995	chr10	77161188	-0.03989	0.1045	0.704	0.97	ZNF503	1.41
cg00318713	chr5	134584748	0.126	0.3304	0.704	0.97	C5orf66-AS2	94.59
cg23542684	chr17	4924249	-0.2018	0.5289	0.704	0.97	LOC102724009	90.92
cg04511411	chr2	16408214	0.4399	1.153	0.704	0.97		72.45
cg07028419	chr15	69011084	0.1309	0.3432	0.704	0.97	CORO2B	94.53
cg19664712	chr6	20534695	0.06951	0.1822	0.704	0.97	CDKAL1	3.62
cg01152906	chr10	7861152	-0.1448	0.3796	0.704	0.97	TAF3	6.04
cg07933234	chr10	3441625	-0.3218	0.8434	0.704	0.97		11.72
cg06880836	chr4	54441786	0.3414	0.8949	0.704	0.97	LNX1	85.53
cg07052015	chr2	191879114	-0.09806	0.257	0.704	0.97	STAT1	3.29
cg11363701	chr15	64171061	-0.2658	0.6966	0.704	0.97		87.68
cg19522185	chr10	81103810	-0.1754	0.4597	0.704	0.97		92.31
cg15695067	chr7	73935578	-0.2779	0.7284	0.704	0.97	GTF2IRD1	84.91
cg26652131	chr19	53697284	0.1782	0.4672	0.704	0.97	ZNF665	92.17
cg20188831	chr12	54786311	-0.5042	1.322	0.704	0.97	ZNF385A	75.93
cg13686044	chr17	14736367	-0.958	2.511	0.704	0.97		82.63
cg01461299	chr19	7586926	-0.1559	0.4087	0.704	0.97	MCOLN1	5.76
cg07871947	chr20	44657796	0.7977	2.091	0.704	0.97	SLC12A5	22.25
cg09238957	chr16	46723420	-0.3271	0.8574	0.704	0.97	ORC6L	2.14
cg06782158	chr11	44630479	0.5384	1.411	0.704	0.97	CD82	62.87
cg11608653	chr9	96407260	0.5541	1.453	0.704	0.97	PHF2	84.69
cg09175835	chr4	142681496	0.8427	2.209	0.704	0.97		70.68
cg23005295	chr11	104780795	0.5103	1.338	0.704	0.97		81.79
cg06854502	chr1	19923593	0.139	0.3644	0.704	0.97	C1orf151	3.39
cg14723977	chr19	15532806	0.3463	0.9078	0.704	0.97	WIZ	87.22
cg00242653	chr1	82857354	0.434	1.138	0.704	0.97		87.77
cg15276922	chr8	99670844	-0.2945	0.7719	0.704	0.97	STK3	89.53
cg07773769	chr3	52280329	0.3307	0.8669	0.704	0.97	PPM1M	27.47
cg14620100	chr13	97406733	-1.013	2.654	0.704	0.97	HS6ST3	37.18
cg08437041	chr3	158508657	-0.8043	2.108	0.704	0.97		73.71
cg26832832	chr19	57898729	-0.5029	1.318	0.704	0.97		74.36
cg17759047	chr14	92994238	0.1233	0.3233	0.704	0.97	RIN3	94.33
cg25939869	chr1	71052148	0.8484	2.224	0.704	0.97		43.18
cg20229493	chr6	50685098	-0.4674	1.225	0.704	0.97	TFAP2D	8.74
cg13719843	chr19	58897798	0.04884	0.128	0.704	0.97	RPS5	1.34
cg18409312	chr17	58678913	-0.2541	0.666	0.704	0.97	PPM1D	8.82
cg05762338	chr17	39184324	-0.2956	0.775	0.704	0.97	KRTAP1-5	91.13
cg01371054	chr6	27447248	-0.1335	0.3501	0.704	0.97		5.29
cg18316328	chr15	70994416	0.6757	1.771	0.704	0.97	UACA	59.92
cg24022629	chr6	156604127	-0.8961	2.349	0.704	0.97		67.24
cg23033923	chr7	111202442	0.05107	0.1339	0.704	0.97	IMMP2L	1.98
cg18565915	chr22	42489574	0.2017	0.5288	0.704	0.97		90.11
cg21173351	chr5	4135244	-1.525	3.998	0.704	0.97		60.66
cg22880745	chr10	33882770	-0.1867	0.4893	0.704	0.97		93.62
cg16122544	chr9	125097437	-0.4538	1.19	0.704	0.97		62.63
cg21558522	chr4	15941655	-0.3534	0.9265	0.704	0.97	FGFBP1	84.12
cg17463955	chr3	71980330	-0.4905	1.286	0.704	0.97		75.88
cg01434179	chr16	23478869	0.3489	0.9146	0.704	0.97	GGA2	89.8
cg03387081	chr1	51888506	-0.2179	0.5713	0.704	0.97	EPS15	89.42
cg06897951	chr10	71095462	-0.1732	0.4541	0.704	0.97	HK1	92.33
cg22147449	chr22	38902448	0.0492	0.129	0.704	0.97	DDX17	1.71
cg19235098	chr13	97600533	0.589	1.544	0.704	0.97	LINC00359	89.45
cg26461140	chr11	72811902	-0.4179	1.096	0.704	0.97	FCHSD2	74.32
cg10634257	chr10	3509832	-0.105	0.2753	0.704	0.97	LOC105376360	3.61
cg00714492	chr15	101694567	-0.1498	0.3927	0.704	0.97		92.65
cg02835735	chrX	37849863	0.387	1.015	0.704	0.97	CXorf27	87.17
cg20032934	chr3	142297929	0.09516	0.2495	0.704	0.97	ATR	3.99
cg10067885	chr1	45227443	0.222	0.5821	0.704	0.97	KIF2C	90.95
cg22522728	chr4	40226021	-0.3699	0.9699	0.704	0.97	RHOH	44.86
cg20993581	chr19	12273704	-0.222	0.582	0.704	0.97	ZNF136	4.66
cg19600913	chr6	109762479	-0.07198	0.1887	0.704	0.97	PPIL6	2.54
cg17606019	chr17	30894489	-0.1785	0.4678	0.704	0.97	MYO1D	94.33
cg16793318	chr1	152995366	-0.4605	1.207	0.704	0.97		83.17
cg06048524	chr10	44880542	0.04735	0.1241	0.704	0.97	CXCL12	1.86
cg19544691	chr5	148679136	-0.4556	1.194	0.704	0.97	AFAP1L1	32.75
cg23522480	chr2	100755547	-0.5607	1.47	0.704	0.97	AFF3	85.53
cg19984039	chr1	192605388	0.6104	1.6	0.704	0.97	RGS13	69.28
cg20628590	chr22	43551953	-0.279	0.7315	0.704	0.97	TSPO	80.21
cg18745642	chr9	131153902	0.1307	0.3426	0.704	0.97	URM1	93.2
cg11595624	chr9	36075115	-0.5016	1.315	0.704	0.97	RECK	38.85
cg24888944	chr8	67525724	0.05121	0.1343	0.704	0.97	MYBL1	2.29
ch.1.5400413R	chr1	5477826	-0.1398	0.3664	0.704	0.97		3.1
cg08082455	chr7	158887332	0.2753	0.7219	0.704	0.97	VIPR2	92.32
cg23272399	chr1	53068579	-0.8497	2.228	0.704	0.97	GPX7	42.9
cg21715088	chr18	74534568	0.04402	0.1154	0.704	0.97		1.97
cg06777868	chr16	4462951	0.2494	0.6539	0.704	0.97	CORO7-PAM16	85.89
cg07277831	chr6	166369482	0.613	1.607	0.704	0.97	LINC00473	22.06
cg17623046	chr1	150751157	-0.333	0.8731	0.704	0.97		82.64
cg15439819	chr20	35724418	-0.054	0.1416	0.704	0.97	RBL1	1.45
cg02295821	chr5	126663868	0.6301	1.652	0.704	0.97	MEGF10	75.32
cg10775576	chrX	10124333	-1.01	2.649	0.704	0.97	CLCN4	30.15
cg07304114	chr20	32309023	-0.2068	0.5421	0.704	0.97	PXMP4	92.77
cg25253065	chr1	1655878	-0.1751	0.4592	0.704	0.97	CDK11A	4.18
cg04858884	chr17	59952739	0.2264	0.5935	0.704	0.97	INTS2	90.37
cg10849662	chr17	51799920	-1.398	3.666	0.704	0.97		42.89
cg02987621	chr11	64451805	0.7405	1.942	0.704	0.97	NRXN2	62.31
cg18595005	chr17	783036	0.4226	1.108	0.704	0.97	NXN	15.25
cg21098437	chr3	138725199	-0.5939	1.557	0.704	0.97	PRR23A	91.04
cg04852114	chr22	22284682	0.1744	0.4572	0.704	0.97	PPM1F	93.33
cg25768108	chr8	117667123	-0.2349	0.6158	0.704	0.97	EIF3H	91.31
cg03718528	chr17	79168571	-0.1836	0.4815	0.704	0.97	AZI1	93.12
cg16179089	chr11	10340872	-0.1379	0.3616	0.704	0.97	CAND1.11	94.51
cg20186307	chr7	140385314	-0.1888	0.4951	0.704	0.97	ADCK2	93.51
cg16995524	chr1	100504499	-0.07891	0.2069	0.704	0.97	HIAT1	2.73
cg16041286	chr1	109204821	-0.1201	0.315	0.704	0.97	C1orf59	94.38
cg12008764	chr5	170120755	-0.5631	1.476	0.704	0.97	KCNIP1	15.62
cg02670545	chr6	32798510	-1.046	2.743	0.704	0.97	TAP2	80.27
cg15832311	chr2	242675047	0.1279	0.3355	0.704	0.97	D2HGDH	4.77
cg27637949	chr14	103599029	-0.8958	2.349	0.704	0.97	TNFAIP2	85.84
cg25411977	chr2	3286412	-0.1509	0.3957	0.704	0.97	TSSC1	93.35
cg05103387	chr2	224702699	-0.04261	0.1117	0.704	0.97	AP1S3	1.61
cg04346366	chr12	117257441	0.03935	0.1032	0.704	0.97	RNFT2	1.13
cg17255375	chr16	19025910	-0.4291	1.125	0.704	0.97	TMC7	52.15
cg05698900	chr3	183602744	0.04103	0.1076	0.704	0.97	PARL	1.45
cg02543276	chr5	178009572	-0.5541	1.453	0.704	0.97	COL23A1	47.22
cg22428456	chr2	97619726	-0.4822	1.264	0.704	0.97	FAM178B	53.11
cg01863374	chr17	66196975	0.1327	0.3479	0.704	0.97		4.12
cg17026533	chr6	161774470	-0.3307	0.8671	0.704	0.97	PARK2	21.33
cg00086926	chr11	125296733	-0.3768	0.988	0.704	0.97	PKNOX2	87.57
cg05500549	chr2	84686926	-0.0687	0.1802	0.704	0.97	SUCLG1	2.65
cg06248741	chr2	99953491	-0.1422	0.3728	0.704	0.97	TXNDC9	6.52
cg13631444	chr8	110098866	0.5586	1.465	0.704	0.97	TRHR	43.68
cg13899935	chr1	149160229	-0.8246	2.162	0.704	0.97		56.06
cg10035173	chr22	31534043	0.4914	1.289	0.704	0.97	PLA2G3	21.14
cg10251347	chr1	52344305	-0.1153	0.3024	0.704	0.97	NRD1	3.7
cg05828030	chr6	168816659	-0.6675	1.75	0.704	0.97		84.76
cg14943534	chr9	138626780	-0.7404	1.941	0.704	0.97	KCNT1	54.64
cg24208718	chr1	212629727	-0.238	0.6241	0.704	0.97		11
cg15844273	chr3	16192799	-0.5171	1.356	0.704	0.97		40.2
cg00838440	chr4	170319181	0.1932	0.5066	0.704	0.97	NEK1	91.65
cg06990142	chr8	284059	-0.4917	1.289	0.704	0.97		74.82
cg06889547	chr16	67183003	-0.2917	0.7649	0.704	0.97	B3GNT9	63.28
cg04743464	chr19	17139768	-0.3756	0.985	0.704	0.97		79.47
cg07769332	chr15	57211559	-0.08974	0.2353	0.704	0.97	TCF12	3.06
cg26645700	chr1	149908766	0.1904	0.4993	0.704	0.97	MTMR11	5.59
cg09953309	chr7	47802341	-0.13	0.341	0.704	0.97	LINC00525	95.11
cg24672565	chr3	14382884	0.5136	1.347	0.704	0.97		55.06
cg09209085	chr14	29405252	0.3477	0.9118	0.704	0.97		88.39
cg11606684	chr20	32011533	0.3969	1.041	0.704	0.97	SNTA1	74.36
cg07761328	chr8	81585640	-0.4937	1.295	0.704	0.97	ZNF704	48.16
cg08451065	chr20	49218443	-0.1102	0.2891	0.704	0.97	FAM65C	95.19
cg05887890	chr17	78857011	0.2395	0.6281	0.704	0.97	RPTOR	88.93
cg24884190	chr1	153606480	-0.03987	0.1046	0.704	0.97	S100A13	1.27
cg08808904	chr19	41060475	-0.3187	0.8358	0.704	0.97	SPTBN4	16.29
cg00573191	chr3	132246926	-0.4423	1.16	0.704	0.97	DNAJC13	61.14
cg22958104	chr20	42984347	-0.578	1.516	0.704	0.97	HNF4A	64.09
cg20884298	chr13	46190037	-0.4953	1.299	0.704	0.97	FAM194B	29.09
cg07018790	chr5	141330589	-0.3084	0.8087	0.704	0.97	PCDH12	82.72
cg15420687	chr5	159546321	-0.1788	0.4688	0.704	0.97	PWWP2A	6.23
cg16403854	chr17	27170014	0.1102	0.2891	0.704	0.97	C17orf63	3.25
cg17714110	chr14	90088104	-0.1443	0.3785	0.704	0.97		93.01
cg21980864	chr20	62666983	-0.3072	0.8055	0.704	0.97	LINC00176	87.31
cg12096487	chr17	7381683	0.6228	1.633	0.704	0.97	ZBTB4	63.5
cg23234674	chr5	172447822	-0.3195	0.8378	0.704	0.97	SNORA74B	82.5
cg04420723	chr6	27439931	-0.1952	0.512	0.704	0.97	ZNF184	11.44
cg21778850	chr22	36858647	-0.4322	1.133	0.704	0.97		53.63
cg16549766	chr17	56160704	-0.04023	0.1055	0.704	0.97	DYNLL2	1.46
cg01048349	chr14	21540914	-0.2315	0.6072	0.704	0.97	FLJ10357	88.5
cg00243364	chr8	79527876	-0.4243	1.113	0.704	0.97		22.95
cg18758622	chr17	79010831	0.791	2.074	0.704	0.97	BAIAP2	34.87
cg14318669	chr7	154994472	-0.3901	1.023	0.704	0.97		79.28
cg11719946	chr10	86527234	-0.7161	1.878	0.704	0.97		56.67
cg14693118	chr11	44921559	-0.5967	1.565	0.704	0.97	TSPAN18	55.02
cg05207638	chr11	20372879	-1.045	2.74	0.704	0.97		39.09
cg25959752	chr14	95950079	0.4221	1.107	0.704	0.97		73.61
cg17517128	chrX	13397532	0.7926	2.079	0.704	0.97		74.66
cg08788093	chr8	14346132	-1.285	3.37	0.704	0.97	SGCZ	20.07
cg15613757	chr10	50860514	0.5637	1.478	0.704	0.97	CHAT	53.23
cg19185607	chr4	10691676	-0.2943	0.7719	0.704	0.97		90.01
cg10739592	chr8	129962331	0.4302	1.128	0.704	0.97		84.16
cg09038971	chr12	104868173	-0.4285	1.124	0.704	0.97	CHST11	73.82
cg18080370	chr3	62305486	0.7277	1.908	0.704	0.97	C3orf14	80.27
cg16929004	chr19	45604276	-0.2747	0.7204	0.704	0.97	PPP1R37	88.16
cg12962913	chrX	11129542	-0.6612	1.734	0.704	0.97	HCCS	7.32
cg09628788	chr9	29830837	-1.222	3.206	0.704	0.97		16.78
cg26315261	chr1	20697328	-0.7888	2.069	0.704	0.97		54.87
cg03429644	chr2	9252446	0.4571	1.199	0.704	0.97		58.03
cg01971269	chr5	162993061	-0.04565	0.1197	0.704	0.97		1.67
cg24356687	chr21	33651478	-0.04294	0.1126	0.704	0.97	C21orf45	1.38
cg19151518	chr10	125309903	0.7128	1.87	0.704	0.97		57.47
cg17105151	chr1	32666292	0.2376	0.6232	0.704	0.97	CCDC28B	6.94
cg08379332	chr3	112893835	-0.714	1.873	0.704	0.97		59.43
cg04241308	chr4	183838090	-0.3993	1.047	0.704	0.97	DCTD	4.54
cg23366040	chr1	65313801	-0.3399	0.8916	0.704	0.97	JAK1	84.97
cg24248486	chr3	72897631	-0.04584	0.1202	0.704	0.97	SHQ1	1.7
cg21987422	chr14	72399876	0.4435	1.163	0.704	0.97	RGS6	10.62
cg08569850	chr2	118618054	-0.6047	1.586	0.704	0.97		46.88
cg05167259	chr14	39645230	-0.2506	0.6572	0.704	0.97	PNN	14.07
cg13690605	chr8	77913863	-0.1254	0.329	0.704	0.97	PEX2	93.6
cg06348656	chr2	71454289	-0.1341	0.3517	0.704	0.97	PAIP2B	3.8
cg21610508	chr19	388335	-0.5444	1.428	0.704	0.97		87.2
cg05505803	chr13	96296997	-0.04253	0.1115	0.704	0.97	DZIP1	1.36
cg09516509	chr20	43849998	1.112	2.917	0.704	0.97	SEMG2	72.53
cg05932698	chr8	101859988	-0.1429	0.3747	0.704	0.97		4.67
cg13548543	chr9	34460044	-0.4584	1.202	0.704	0.97	DNAI1	82.32
cg06618114	chr18	966543	-1.033	2.711	0.704	0.97		59.02
cg25167736	chr8	99960381	-0.3996	1.048	0.704	0.97	OSR2	70.64
cg10291759	chr9	117168003	-0.09491	0.2489	0.704	0.97	DFNB31	3.16
cg04217140	chr17	4613687	0.07213	0.1892	0.704	0.97	ARRB2	3.11
cg21833184	chr7	5112572	-0.5257	1.379	0.704	0.97	LOC389458	42.92
cg16085144	chr19	34709460	-0.2725	0.7148	0.704	0.97	LSM14A	89.31
cg02639007	chr12	94853345	-0.1496	0.3923	0.704	0.97	CCDC41	4.92
cg11524081	chr5	139027722	-0.07791	0.2043	0.704	0.97	CXXC5	3.51
cg01518065	chr17	73754104	-0.2073	0.5438	0.704	0.97	GALK1	91.12
cg11436821	chr2	43302905	-0.4593	1.205	0.704	0.97		65.08
cg05542299	chr6	168895488	0.6473	1.698	0.704	0.97	SMOC2	82.29
cg10944097	chr13	25691517	0.3277	0.8596	0.704	0.97		35.38
cg00419617	chr13	51685392	0.1985	0.5207	0.704	0.97		92.93
cg06907539	chr1	234987971	0.7511	1.97	0.704	0.97		88.2
cg04243486	chr2	28591389	0.167	0.4382	0.704	0.97		91.29
cg05589159	chr21	38821859	0.1381	0.3622	0.704	0.97	DYRK1A	92.11
cg26985201	chr3	197517876	-0.1282	0.3363	0.704	0.97	LRCH3	3.62
cg10672136	chr2	1507739	1.043	2.735	0.704	0.97	TPO	49.41
cg15218868	chr6	42357731	0.1262	0.3311	0.704	0.97	TRERF1	95.28
cg05481445	chr21	30446223	-0.1136	0.298	0.704	0.97	CCT8	4.33
cg14393462	chr11	66624890	-0.7041	1.847	0.704	0.97	LRFN4	44.81
cg04754360	chr19	53238445	0.1024	0.2685	0.704	0.97	ZNF611	4.31
cg05625687	chr11	40330301	-0.9131	2.395	0.704	0.97		51.12
cg09594039	chr21	16059088	-0.7522	1.973	0.704	0.97		34.92
cg03905224	chr7	101832431	0.393	1.031	0.704	0.97	CUX1	68.15
cg02329183	chr10	96996226	-0.1852	0.4857	0.704	0.97		90.54
cg00295421	chr1	67395919	-0.04499	0.118	0.704	0.97	MIER1	1.6
cg09791366	chr1	228661675	-0.4776	1.253	0.704	0.97		51.3
cg15952493	chr16	29990341	-0.2933	0.7694	0.704	0.97	TAOK2	82.88
cg06860823	chr19	12375108	-0.3849	1.01	0.704	0.97		71.52
cg06897606	chr16	28270673	-0.7209	1.891	0.704	0.97		68.68
cg20290390	chr7	126421388	-1.299	3.409	0.704	0.97	GRM8	42.62
cg13259118	chr14	62161958	0.04569	0.1199	0.704	0.97	HIF1A	1.47
ch.16.5395104F	chr16	5455103	-0.1271	0.3334	0.704	0.97		3.19
cg08848847	chr11	36399468	-0.6362	1.669	0.704	0.97	PRR5L	18.04
cg07580038	chr2	149634631	0.2796	0.7334	0.704	0.97	KIF5C	5.54
cg00125406	chr4	41937906	-0.1127	0.2957	0.704	0.97	TMEM33	3.16
cg00244747	chr12	58016626	-0.3988	1.046	0.704	0.97	SLC26A10	41.89
cg06300456	chr10	26109363	0.4037	1.059	0.704	0.97		85.75
cg16040306	chr1	166353877	-1.021	2.679	0.704	0.97		45.45
cg07121367	chr16	81923710	0.2516	0.6601	0.704	0.97	PLCG2	87.33
cg09286079	chr19	41510059	-0.7784	2.042	0.704	0.97	CYP2B6	50.35
cg27411858	chr4	57775053	0.04657	0.1222	0.704	0.97	REST	1.71
cg18639989	chr6	155635660	-0.1548	0.4062	0.704	0.97	TFB1M	3.36
cg22143678	chr19	42055557	0.8952	2.349	0.704	0.97	CEACAM21	31.92
cg15184796	chr6	44191274	0.06982	0.1832	0.704	0.97	SLC29A1	2.93
cg13653482	chr9	103361209	-0.03825	0.1004	0.704	0.97		1.26
cg10975798	chr8	94567610	-1.114	2.924	0.704	0.97		62.14
cg26001950	chr2	9765563	-0.1855	0.4867	0.704	0.97	YWHAQ	91.73
cg08396481	chr7	135194601	0.0908	0.2382	0.704	0.97	CNOT4	2.75
cg24027962	chr17	17068835	-0.3105	0.8146	0.704	0.97	MPRIP	81.57
cg02735906	chr20	60427821	-0.5034	1.321	0.704	0.97	CDH4	34.33
cg15563580	chrX	70128591	0.8377	2.198	0.704	0.97	TEX11	20.21
cg15961693	chr6	139689053	0.4288	1.125	0.704	0.97		49.54
cg22947959	chr10	75670903	-0.03817	0.1001	0.704	0.97	PLAU	1.17
cg05113453	chr2	67283321	1.039	2.725	0.704	0.97		65.59
cg01364755	chr10	1370694	1.47	3.856	0.704	0.97	ADARB2	52.84
cg17191733	chr8	126416814	0.3013	0.7906	0.704	0.97		75.26
cg10884052	chr2	135475971	0.2734	0.7173	0.704	0.97	TMEM163	4.53
cg06314615	chr10	99990554	-0.2502	0.6565	0.704	0.97	R3HCC1L	89.47
cg16783186	chr2	30516374	-0.3356	0.8805	0.704	0.97		84.18
cg18999314	chr11	131560382	-0.598	1.569	0.704	0.97	NTM	75.45
cg13804848	chr5	54035642	-0.5505	1.444	0.704	0.97	LOC102467080	83.19
cg18565610	chr4	68868619	-0.6117	1.605	0.704	0.97		78.06
cg23436374	chr8	6915699	-0.7586	1.99	0.704	0.97	DEFA5	75.98
cg08386422	chr5	64029916	0.1376	0.3609	0.704	0.97	SFRS12IP1	94.37
cg22724329	chr10	61969817	0.4375	1.148	0.704	0.97	ANK3	43.22
cg16969885	chr17	57885771	-0.3508	0.9204	0.704	0.97	VMP1	87.21
cg17143007	chr5	176396005	-0.1087	0.2851	0.704	0.97	UIMC1	95.29
cg04049253	chr11	113958706	-0.9669	2.537	0.704	0.97	ZBTB16	76.91
cg26248460	chr1	229757677	-0.228	0.5983	0.704	0.97	TAF5L	90.96
cg00661109	chr15	52416445	-0.1524	0.3997	0.704	0.97	GNB5	93.91
cg04233747	chr5	145214971	-0.3833	1.006	0.704	0.97	PRELID2	6.87
cg03324884	chr10	134310836	0.6017	1.579	0.704	0.97		87.14
cg02785578	chr3	170763375	0.3018	0.7918	0.704	0.97		12.24
cg08922012	chr1	33316932	0.3182	0.8348	0.704	0.97	S100PBP	81.49
cg03608167	chr2	136875637	-0.08812	0.2312	0.704	0.97	CXCR4	2.37
cg01351409	chr7	96583194	0.437	1.146	0.704	0.97		60.92
cg09814198	chr8	64751976	-0.5037	1.322	0.704	0.97		18.96
cg18693421	chr19	33182722	-2.209	5.797	0.704	0.97	NUDT19	55.02
cg13875382	chr15	78621684	-0.5786	1.518	0.704	0.97		80.82
cg18705632	chr1	20560532	-0.5087	1.335	0.704	0.97		14.01
cg08895788	chr2	152474172	-0.1425	0.3739	0.704	0.97	NEB	93.05
cg22977320	chr14	24619909	-0.2619	0.6872	0.704	0.97	RNF31	85.77
cg17791977	chr5	72529127	0.4647	1.219	0.705	0.97		72.28
cg13798000	chr20	7239807	0.7365	1.933	0.705	0.97		31.22
cg20461812	chr8	41614559	-0.3114	0.817	0.705	0.97	ANK1	87.7
cg08541827	chr1	215096124	-0.1854	0.4866	0.705	0.97		90.15
cg27309920	chr12	6798957	0.1726	0.4528	0.705	0.97	ZNF384	4.3
cg14645926	chr8	104315598	-0.08874	0.2329	0.705	0.97	FZD6	95.04
cg04745004	chr11	133286631	0.7199	1.889	0.705	0.97	OPCML	34.09
cg16977570	chr13	24152974	0.04311	0.1131	0.705	0.97	TNFRSF19	1.42
cg07490910	chr17	31420014	0.7369	1.934	0.705	0.97	ASIC2	32.62
cg12321467	chr7	44369789	-0.6211	1.63	0.705	0.97		64.72
cg16437728	chr11	7273046	0.04866	0.1277	0.705	0.97	SYT9	1.72
cg01479031	chr6	29632349	0.9963	2.614	0.705	0.97	MOG	92.65
cg18522102	chr13	60970987	-0.1171	0.3073	0.705	0.97	TDRD3	4.4
cg27087233	chr6	138860932	0.1969	0.5167	0.705	0.97	NHSL1	88.89
cg24774960	chr11	45906625	1.181	3.1	0.705	0.97	MAPK8IP1	66.41
cg26199540	chr17	72526090	-0.5929	1.556	0.705	0.97	CD300LB	34.68
cg11884151	chr7	93728657	-0.1894	0.497	0.705	0.97		91.21
cg16532711	chr3	45635451	0.0417	0.1094	0.705	0.97	LIMD1	1.26
cg11332701	chr1	180947332	0.1732	0.4546	0.705	0.97	STX6	92.1
cg08145231	chr19	39989542	-0.1315	0.3449	0.705	0.97	DLL3	6.37
cg13154263	chr6	170444251	-1.063	2.788	0.705	0.97		60.94
cg26266789	chr1	200321433	-0.644	1.69	0.705	0.97	LINC00862	28.9
cg11191653	chr22	40742327	0.108	0.2834	0.705	0.97	ADSL	3.85
cg24846369	chr1	28642324	0.3142	0.8245	0.705	0.97		83.01
cg16435879	chr4	77227529	-0.0496	0.1302	0.705	0.97	STBD1	1.39
cg05264620	chr3	148555123	-0.1218	0.3197	0.705	0.97	CPB1	93.8
cg00108617	chr7	57324417	-0.9479	2.487	0.705	0.97		64.94
cg01953698	chr2	230148091	-0.4514	1.185	0.705	0.97		76.09
cg12426781	chr12	13690813	-0.7242	1.901	0.705	0.97		35.15
cg03842809	chr21	35986752	-0.5226	1.372	0.705	0.97	RCAN1	16.32
cg23956737	chr7	122525974	0.05438	0.1427	0.705	0.97	CADPS2	2.11
cg22938576	chr5	140026733	-0.06639	0.1742	0.705	0.97	NDUFA2	2.47
cg18729664	chr6	76203675	1.129	2.963	0.705	0.97	FILIP1	53.32
cg02753742	chr4	159956264	-0.4843	1.271	0.705	0.97	C4orf45	75.38
cg20273697	chr2	8977583	0.05789	0.1519	0.705	0.97	KIDINS220	2.42
cg06492735	chr5	165808933	-0.1378	0.3616	0.705	0.97		92.63
cg04145522	chr16	87738833	0.08125	0.2132	0.705	0.97	LOC100129637	98.05
cg23185819	chr4	1962726	-0.2248	0.5899	0.705	0.97	WHSC1	91
cg13831124	chr2	220253143	0.3024	0.7936	0.705	0.97	DNPEP	16.51
cg09144769	chr17	34053056	0.4372	1.147	0.705	0.97	AP2B1	54.61
cg04813590	chr11	115205871	0.5626	1.476	0.705	0.97	CADM1	18.04
cg13194709	chr6	3259065	0.0502	0.1317	0.705	0.97	PSMG4	1.8
ch.22.436090R	chr22	32046895	-0.5965	1.565	0.705	0.97		19.55
cg03640151	chr4	8248912	-0.4304	1.129	0.705	0.97		75.55
cg26475515	chr6	38900861	0.3777	0.9913	0.705	0.97	LOC100131047	88.27
cg15284655	chr2	42720324	0.7443	1.953	0.705	0.97	KCNG3	42.97
cg05768894	chr12	117273148	0.6357	1.668	0.705	0.97	RNFT2	77.02
cg22846949	chr16	14723829	-0.1395	0.3662	0.705	0.97	PARN	3.41
cg17585304	chr11	124456346	-0.1596	0.4188	0.705	0.97		6.01
cg17052719	chr2	111605471	-0.2353	0.6176	0.705	0.97	ACOXL	90.06
cg21820759	chr17	63039150	-0.1683	0.4416	0.705	0.97	GNA13	90.58
cg09225051	chr14	102953778	-0.3741	0.9818	0.705	0.97	TECPR2	65.4
cg12229644	chr17	17576518	-0.3172	0.8324	0.705	0.97		34.47
cg23664459	chr14	36004097	0.04288	0.1125	0.705	0.97	INSM2	1.24
cg26347425	chr5	171777376	-0.1557	0.4087	0.705	0.97	SH3PXD2B	94.19
cg04847172	chr20	36155979	-0.1001	0.2628	0.705	0.97	BLCAP	3.2
cg26887085	chr6	88861706	0.6679	1.753	0.705	0.97	CNR1	74.85
cg01111520	chr20	32030119	-0.2693	0.7068	0.705	0.97	SNTA1	83.91
cg19447516	chr21	43331056	-0.1939	0.5089	0.705	0.97	C2CD2	93.78
cg05458609	chr22	40417760	-0.5062	1.328	0.705	0.97	FAM83F	66.27
cg07490142	chr22	21357269	-0.1518	0.3983	0.705	0.97	FLJ39582	2.77
cg26513304	chr5	169780916	-0.4012	1.053	0.705	0.97	KCNIP1	34.77
cg12957013	chr20	49278355	-0.3085	0.8095	0.705	0.97	FAM65C	29.33
cg12029235	chr2	219265609	0.1461	0.3834	0.705	0.97	CTDSP1	5.14
cg09141351	chr17	38804446	-0.1176	0.3085	0.705	0.97	SMARCE1	5
cg01141708	chr7	38306530	0.2361	0.6197	0.705	0.97	TARP	89.45
cg26979593	chr6	17673858	-0.2367	0.6213	0.705	0.97	NUP153	88.83
cg03733278	chr22	20760922	-0.1015	0.2664	0.705	0.97	ZNF74	95.38
cg19615047	chr1	110172958	-0.2069	0.5431	0.705	0.97	AMPD2	91.46
cg16449402	chr3	9774725	-0.28	0.7348	0.705	0.97	BRPF1	40.78
cg13560123	chr6	10887036	-0.1095	0.2875	0.705	0.97	SYCP2L	4.03
cg21528620	chr1	110753221	0.06325	0.166	0.705	0.97	KCNC4	2.33
cg01459014	chr12	65332201	0.4516	1.185	0.705	0.97	FLJ41278	81.26
cg08334199	chr2	178128998	-0.04194	0.1101	0.705	0.97	NFE2L2	1.71
cg21402722	chrX	133705830	-0.5599	1.47	0.705	0.97	PLAC1	62.62
cg14102811	chr6	31649026	0.3455	0.9069	0.705	0.97	LY6G5C	5.93
cg10860470	chr11	5509027	-1.028	2.697	0.705	0.97	OR52D1	68.91
cg18180105	chr10	67382691	-0.4969	1.304	0.705	0.97	LINC01515	26.69
cg02213287	chr14	20773640	0.08932	0.2344	0.705	0.97	TTC5	3.37
cg05293216	chr9	35080812	-1.285	3.371	0.705	0.97	FANCG	39.56
cg13466456	chr1	29587088	-0.4949	1.299	0.705	0.97	PTPRU	79.07
cg06703304	chr16	68057150	-0.04556	0.1196	0.705	0.97	DUS2L	1.98
cg17479259	chr2	113299793	0.0538	0.1412	0.705	0.97	POLR1B	1.47
cg26288102	chr5	159401779	-0.09483	0.2489	0.705	0.97		94.78
cg23584443	chr14	62012178	0.1931	0.5069	0.705	0.97	PRKCH	92.08
cg01085097	chr2	105655317	-0.4696	1.232	0.705	0.97	LOC102724691	37.5
cg03167642	chr6	107179861	-0.2635	0.6917	0.705	0.97	LOC100422737	89.7
cg07393414	chr8	124286746	0.05629	0.1477	0.705	0.97	ZHX1	1.92
cg01481159	chr20	21489196	-0.921	2.417	0.705	0.97		23.21
cg04324917	chr16	87734877	0.1945	0.5106	0.705	0.97	LOC100129637	90.95
cg08965587	chr9	3015033	-0.4585	1.203	0.705	0.97		82.33
cg24508409	chr1	112298175	-0.07056	0.1852	0.705	0.97	DDX20	2.84
cg08920071	chr1	117544781	-0.2423	0.6359	0.705	0.97	CD101	89.79
cg01614746	chr6	78360046	1.101	2.889	0.705	0.97		21.88
cg12945280	chr5	981830	0.6172	1.62	0.705	0.97		41.03
cg23564290	chr5	179719183	0.05219	0.137	0.705	0.97	MAPK9	2.17
cg17094703	chr7	44325952	0.5333	1.4	0.705	0.97	CAMK2B	80.96
cg01459597	chr2	43325682	-0.1715	0.4501	0.705	0.97		93.65
cg15816363	chr1	94057726	-0.3164	0.8306	0.705	0.97	BCAR3	81.5
cg24206199	chr1	55351384	-0.4031	1.058	0.705	0.97	DHCR24	86.54
cg27616661	chr16	2040981	0.7283	1.912	0.705	0.97	SYNGR3	16.43
cg08181479	chr10	81838760	0.09795	0.2571	0.705	0.97	LOC219347	3.46
cg21013380	chr8	34107338	1.101	2.891	0.705	0.97		54.25
cg22856948	chr1	87594388	0.1934	0.5077	0.705	0.97	LOC339524	93.58
cg03088599	chr8	70544397	0.3337	0.8759	0.705	0.97	SULF1	15.03
cg17817976	chr3	6573803	-0.2945	0.773	0.705	0.97		28.43
cg08439891	chr1	15794001	-0.3369	0.8845	0.705	0.97	CELA2A	78.37
cg20288836	chr1	87995129	0.07017	0.1842	0.705	0.97		97.99
cg03012521	chr8	9260335	0.371	0.9739	0.705	0.97		15.81
cg00017004	chrX	152040289	0.7046	1.85	0.705	0.97		77.8
cg07017261	chr19	55770040	0.04988	0.1309	0.705	0.97	PPP6R1	1.74
cg20020143	chrX	19905497	-0.08965	0.2353	0.705	0.97	SH3KBP1	2.85
cg02839565	chr12	2799281	-0.2451	0.6434	0.705	0.97	CACNA1C-AS1	89.59
cg21452411	chr16	2908211	0.547	1.436	0.705	0.97	PRSS22	21.53
cg22153799	chr7	158819822	-0.5585	1.466	0.705	0.97		93.53
cg26797263	chr10	24603264	-0.1428	0.375	0.705	0.97	KIAA1217	94.92
cg06120235	chr8	29211949	0.6458	1.695	0.705	0.97		82.12
cg21010407	chr1	46955679	-0.2936	0.7706	0.705	0.97		10.39
cg02597493	chr15	79298637	-0.1542	0.4049	0.705	0.97	RASGRF1	96.6
ch.4.23085918R	chr4	23476820	-0.05998	0.1575	0.705	0.97		1.73
cg12956380	chr6	169568536	1.201	3.154	0.705	0.97		40.67
cg27040115	chr15	101168559	0.1342	0.3523	0.705	0.97	ASB7	93.86
cg21668338	chr20	54967546	-0.1667	0.4375	0.705	0.97	AURKA	4.99
cg08229103	chr7	129797753	-0.1796	0.4714	0.705	0.97		94.08
cg25211525	chr6	3751739	0.03974	0.1043	0.705	0.97	C6orf145	1.28
cg23474312	chr6	158142707	-0.4278	1.123	0.705	0.97		78.75
cg11371681	chr1	26606896	0.1913	0.5022	0.705	0.97	SH3BGRL3	8.87
cg22558303	chr13	96705786	0.07723	0.2027	0.705	0.97	UGGT2	2.16
cg10092799	chr10	93811958	-0.4276	1.122	0.705	0.97	CPEB3	53.68
cg03041365	chr7	44836969	-0.4313	1.132	0.705	0.97	PPIA	10.41
cg03831847	chr16	88832485	0.6535	1.716	0.705	0.97	FAM38A	47.64
cg05653622	chr1	107522203	-0.4288	1.126	0.705	0.97		13.67
cg18508935	chr2	20307733	-0.3799	0.9974	0.705	0.97		73.13
cg05580560	chr3	108607138	0.4574	1.201	0.705	0.97		74.09
cg15695348	chr16	23335425	-0.5256	1.38	0.705	0.97	SCNN1B	79.48
cg19204631	chr10	60027765	-0.04072	0.1069	0.705	0.97	IPMK	1.64
ch.7.51771937F	chr7	51804443	-0.1115	0.2926	0.705	0.97		4.44
cg25601457	chr22	27366942	0.3345	0.878	0.705	0.97		14.72
cg03962421	chr7	156943850	-0.5083	1.335	0.705	0.97	UBE3C	66.1
cg25174615	chr18	43684699	0.06525	0.1713	0.705	0.97	ATP5A1	2.27
cg11648638	chr19	3156854	0.5501	1.444	0.705	0.97	GNA15	79.63
cg07721779	chr20	32891238	-0.1239	0.3254	0.705	0.97	AHCY	2.28
cg14451846	chr4	54481135	-0.3482	0.9142	0.705	0.97		89.39
cg01500500	chr12	55247296	-0.6829	1.793	0.705	0.97	MUCL1	71.82
cg17750640	chr2	99260683	-0.4526	1.188	0.705	0.97	MGAT4A	70.78
cg08287994	chr6	79788234	-0.04738	0.1244	0.705	0.97	PHIP	1.66
cg20924270	chr12	118115520	-0.8199	2.153	0.705	0.97	KSR2	86.47
cg05295494	chr6	69345425	-0.07432	0.1951	0.705	0.97	BAI3	3.15
cg19286658	chr7	18068624	0.2764	0.7256	0.705	0.97	PRPS1L1	89.46
cg23392269	chr14	75963787	-0.3705	0.9729	0.705	0.97		80.81
cg07356722	chr12	131353328	-0.177	0.4646	0.705	0.97		89.62
cg25011051	chr17	40718249	0.4099	1.076	0.705	0.97	MLX	79.86
cg27094376	chr16	3639688	-0.3116	0.8182	0.705	0.97	BTBD12	77.3
cg09086521	chr7	107278781	-0.3572	0.9379	0.705	0.97		87.04
cg13547551	chr9	133455399	0.1044	0.2742	0.705	0.97	LOC100272217	3.34
cg16845394	chr8	109096007	-1.337	3.511	0.705	0.97	RSPO2	25.99
cg08692478	chr3	125776154	-0.7215	1.894	0.705	0.97	SLC41A3	68.85
cg06863239	chr2	73301011	-0.3503	0.9197	0.705	0.97	RAB11FIP5	81.41
cg26296878	chr16	89284452	-0.1299	0.3412	0.705	0.97	ZNF778	5.76
cg25675393	chr21	46494274	-0.04972	0.1305	0.705	0.97	ADARB1	1.71
cg09529434	chr2	44916170	-0.5013	1.316	0.705	0.97	CAMKMT	43.74
cg02012300	chr4	141263852	0.3303	0.8671	0.705	0.97	SCOC	83.49
cg24779384	chr7	110777145	0.1158	0.3041	0.705	0.97	IMMP2L	94.72
cg17654874	chr13	110304798	-0.4964	1.303	0.705	0.97		43.45
cg00364956	chr17	33777219	-1.003	2.635	0.705	0.97	SLFN13	70.12
cg23815491	chr16	72088622	-0.9245	2.427	0.705	0.97	HP	60.75
cg02999224	chr14	23284559	0.3719	0.9766	0.705	0.97	SLC7A7	16.49
cg24824725	chr10	97453973	-0.04483	0.1177	0.705	0.97	TCTN3	1.87
cg09132790	chr16	49533226	0.4597	1.207	0.705	0.97	ZNF423	34.33
cg20683593	chr16	68027588	0.05914	0.1553	0.705	0.97	DPEP2	2.03
cg13740482	chr12	49183131	-0.07858	0.2063	0.705	0.97	ADCY6	3.56
cg01213324	chr21	44566791	-0.4966	1.304	0.705	0.97		26.15
cg11043531	chr5	158766622	-0.6613	1.736	0.705	0.97	LOC285626	51.97
cg08814698	chr12	27090715	0.06556	0.1721	0.705	0.97	C12orf11	2.14
cg05407909	chr12	131303016	-0.3518	0.9237	0.705	0.97	STX2	30.77
cg15328435	chr7	139374502	-0.1419	0.3726	0.705	0.97	HIPK2	95.03
cg10816016	chr11	85873480	-0.442	1.161	0.705	0.97		35.28
cg01918487	chr4	4250037	-0.07514	0.1973	0.705	0.97	TMEM128	2.25
cg14747132	chr12	74561645	-0.8633	2.267	0.705	0.97		21.84
cg10738231	chr6	44171355	-0.5751	1.51	0.705	0.97		54.63
cg14461181	chr9	82372581	-0.2183	0.5731	0.705	0.97		87.1
cg18612880	chr11	113067492	-0.4594	1.206	0.705	0.97	NCAM1	28.92
cg08954298	chr5	139746348	-0.1775	0.4661	0.705	0.97	SLC4A9	90.31
cg04815758	chr6	43423089	-0.05256	0.138	0.705	0.97	DLK2	2.14
cg21227274	chr9	117848514	-0.7327	1.924	0.705	0.97	TNC	75.58
cg15440763	chr7	158190612	-0.6695	1.758	0.705	0.97	PTPRN2	88.48
ch.5.83804089R	chr5	83768333	-0.1173	0.308	0.705	0.97		3.86
cg24935132	chr9	18442735	0.09655	0.2535	0.705	0.97		2.94
cg12206069	chr1	238702160	1.144	3.004	0.705	0.97		72.83
cg24168158	chr12	1980873	-0.8248	2.166	0.705	0.97	CACNA2D4	51.61
cg17321954	chr3	120626881	-0.2825	0.7417	0.705	0.97	STXBP5L	8.39
cg00224650	chr1	203041726	-0.5457	1.433	0.705	0.97	PPFIA4	79.3
cg05094006	chr20	49599024	0.1919	0.504	0.705	0.97		9.45
cg13788197	chr11	67047499	0.2836	0.7448	0.705	0.97	ADRBK1	84.39
cg05106770	chr4	128545193	-0.8164	2.144	0.705	0.97		41.42
cg23642130	chr19	30866365	0.414	1.087	0.705	0.97	ZNF536	4.96
cg13954297	chr10	62538113	-0.04486	0.1178	0.705	0.97	CDK1	1.64
cg01345501	chr6	16237920	0.1431	0.3759	0.705	0.97	GMPR	94.24
cg11002791	chr17	40020981	-0.08998	0.2363	0.705	0.97	KLHL11	2.59
cg08404749	chr16	1057052	-0.5457	1.433	0.705	0.97		53.58
cg10382832	chr3	25826225	-0.1174	0.3084	0.705	0.97	NGLY1	94.63
cg03052099	chr16	67951373	0.5716	1.501	0.705	0.97	PSKH1	89.08
cg18046441	chr16	90102494	-1.183	3.107	0.705	0.97	GAS8	40.09
cg17970107	chr1	25831485	-0.513	1.347	0.705	0.97		57.25
cg23831542	chr17	21117669	-0.04915	0.1291	0.705	0.97	TMEM11	1.55
cg00366997	chr3	141807657	-0.2656	0.6974	0.705	0.97	TFDP2	15.97
cg14121282	chr9	137268074	0.7417	1.948	0.705	0.97	RXRA	53.18
cg09192159	chr17	55320489	0.243	0.6381	0.705	0.97		7.24
cg02119363	chr3	179754603	-0.03846	0.101	0.705	0.97	PEX5L	1.2
cg03691020	chr6	144416889	-0.07787	0.2045	0.705	0.97	SF3B5	2.5
cg20375709	chr22	22918718	-0.7515	1.973	0.705	0.97		56.87
cg06740179	chr5	169129904	-0.5673	1.49	0.705	0.97	DOCK2	69.57
cg26888356	chr10	118154544	-0.8551	2.246	0.705	0.97		82.54
cg07118372	chr13	52732833	-0.453	1.19	0.705	0.97	NEK3	72.42
cg17015844	chr12	103352694	-0.6914	1.816	0.705	0.97	ASCL1	22.75
cg15403942	chr17	77760556	-0.5459	1.434	0.705	0.97	CBX2	77.03
cg00519217	chr4	169552630	0.2396	0.6293	0.705	0.97	PALLD	5.02
cg16849959	chr19	4584900	0.04853	0.1275	0.705	0.97		1.69
cg07609200	chr11	93583253	1.808	4.749	0.705	0.97	C11orf90	30.41
cg15941613	chr11	65121760	-0.1673	0.4393	0.705	0.97	TIGD3	3.31
cg26259181	chr19	14247518	-0.04021	0.1056	0.705	0.97	ASF1B	1.33
cg01262068	chr9	88871157	-0.4553	1.196	0.705	0.97	C9orf153	81.34
cg10141261	chr10	125805554	0.7333	1.926	0.705	0.97	CHST15	77.65
cg11974077	chr10	51465444	-0.3446	0.9051	0.705	0.97	AGAP7	85.21
cg16194131	chr2	30440722	-0.3597	0.9447	0.705	0.97		22.45
cg09510924	chr17	17860297	-0.1513	0.3973	0.705	0.97	TOM1L2	93.79
cg26701920	chr4	4543974	-0.07545	0.1981	0.705	0.97	STX18	2.77
cg27520170	chr1	160040660	0.3677	0.9658	0.705	0.97	KCNJ10	8.88
cg13015243	chr6	131318735	0.7053	1.852	0.705	0.97	EPB41L2	41.14
cg04745161	chr12	130526916	-0.5729	1.505	0.705	0.97	LOC100190940	12.36
cg11115468	chr5	77763802	-0.554	1.455	0.705	0.97	SCAMP1	30.46
cg00058329	chr12	133195094	0.1167	0.3064	0.705	0.97	P2RX2	3.1
cg09552951	chr6	159537004	-0.2582	0.6782	0.705	0.97		92.44
cg11312087	chr13	100944053	-0.8085	2.124	0.705	0.97	PCCA	79.11
cg19420102	chr19	458895	-0.3376	0.8867	0.705	0.97	SHC2	92.32
cg15457729	chr21	33261328	-0.5079	1.334	0.705	0.97	HUNK	71.39
cg09803359	chr8	126189778	-0.3868	1.016	0.705	0.97	NSMCE2	79.09
cg08295258	chr5	102455984	0.2132	0.56	0.705	0.97	GIN1	4.34
cg08633085	chr6	130031345	0.06696	0.1759	0.705	0.97	ARHGAP18	2.73
cg03177600	chr3	164911744	-0.2871	0.7541	0.705	0.97	SLITRK3	4.18
cg15462838	chr1	11677714	-0.9185	2.412	0.705	0.97		52.13
cg07911084	chr12	3340406	0.3312	0.8698	0.705	0.97	TSPAN9	84.86
cg10336568	chr16	20912583	0.1205	0.3164	0.705	0.97	LYRM1	3.28
cg20961134	chr5	38447084	0.1708	0.4485	0.705	0.97	EGFLAM	93.7
cg24807394	chr1	162458159	-0.6919	1.817	0.705	0.97		38.9
ch.9.98959675F	chr9	99919854	-0.5114	1.343	0.705	0.97		31.39
cg13784235	chr6	108495865	-0.4742	1.245	0.705	0.97	NR2E1	63.91
cg00456299	chr1	22677736	-0.4732	1.243	0.705	0.97		21.24
cg07432969	chr2	241569557	-0.8297	2.179	0.705	0.97	GPR35	58.22
cg11577361	chr3	148847791	0.1088	0.2857	0.705	0.97	HPS3	2.73
cg19964319	chr1	41858351	0.2775	0.7289	0.705	0.97		87.08
cg06487937	chr16	5116160	0.6569	1.725	0.705	0.97	C16orf89	29.45
cg24924936	chr1	78957203	-0.4105	1.078	0.705	0.97	PTGFR	2.79
cg05527113	chr15	65204428	-0.3996	1.05	0.705	0.97	ANKDD1A	59.83
cg03688799	chr11	46378773	0.3127	0.8212	0.705	0.97	DGKZ	87.14
cg10717312	chr2	241976244	0.4441	1.167	0.705	0.97	SNED1	50.91
cg12092677	chr17	7120534	0.05803	0.1524	0.705	0.97	DLG4	1.98
cg03342417	chr2	219147627	0.3796	0.9972	0.705	0.97	PNKD	33.42
cg07461582	chr7	105172722	0.0954	0.2506	0.705	0.97	RINT1	3.31
cg21474240	chr6	144478200	-0.2776	0.7291	0.705	0.97	STX11	89.03
cg09863391	chr17	65293896	2.28	5.988	0.705	0.97		47.97
cg27534281	chr16	2517768	0.04678	0.1229	0.705	0.97		1.36
cg11395610	chr4	13485238	-0.1968	0.5168	0.705	0.97	RAB28	5.4
cg07051140	chr5	177659229	-0.08992	0.2362	0.705	0.97	AGXT2L2	2.94
cg21977467	chr3	19988404	-0.09868	0.2592	0.705	0.97	RAB5A	3.63
cg08814268	chr7	2167433	0.04888	0.1284	0.705	0.97	MAD1L1	98.14
cg11159090	chr5	72633627	-0.402	1.056	0.705	0.97		84.32
cg24793128	chr5	60203709	0.133	0.3492	0.705	0.97	ERCC8	95.55
cg12277620	chr5	171522662	0.1746	0.4587	0.705	0.97	STK10	93.7
cg22217461	chr1	174956762	0.1999	0.5251	0.705	0.97	RABGAP1L	94.15
cg00141498	chr8	130691356	-0.3663	0.9621	0.705	0.97	CCDC26	80.34
cg20002045	chr21	43919671	0.273	0.7172	0.705	0.97	SLC37A1	86.61
cg24078602	chr2	75938118	-0.1504	0.395	0.705	0.97	C2orf3	4.5
cg22279588	chr4	15415710	0.301	0.7907	0.705	0.97	C1QTNF7	89.95
cg13581859	chr6	33048706	1.301	3.418	0.705	0.97	HLA-DPB1	32.32
cg09336375	chr2	103077219	0.9044	2.376	0.705	0.97		75.72
cg27095776	chr16	68124194	0.5769	1.516	0.705	0.97	NFATC3	73.79
cg07793369	chr9	139377940	0.2686	0.7056	0.705	0.97	SEC16A	9.57
cg10365743	chr7	4770257	-0.2407	0.6322	0.705	0.97	FOXK1	85.8
cg06135056	chr19	52392636	0.8378	2.201	0.705	0.97	ZNF577	89.73
cg22127312	chr1	9970558	-0.05372	0.1411	0.705	0.97	CTNNBIP1	2.14
cg15715892	chr10	105846129	0.8235	2.163	0.705	0.97	COL17A1	77.14
cg26715883	chr6	34464251	0.2099	0.5513	0.705	0.97	PACSIN1	92.24
cg19175714	chr14	78287602	0.7676	2.016	0.705	0.97	ADCK1	75.93
cg15219811	chr10	104259328	0.2705	0.7104	0.705	0.97	ACTR1A	87.08
cg06215984	chr1	203258903	-0.3538	0.9293	0.705	0.97		54.96
cg22394119	chr7	99869529	-0.2088	0.5485	0.705	0.97	GATS	8.57
cg05049323	chr8	87520900	0.04817	0.1265	0.705	0.97	FAM82B	1.55
cg01623343	chr16	354374	-0.08708	0.2287	0.705	0.97	AXIN1	96.87
cg12647165	chr1	994637	-0.0599	0.1573	0.705	0.97		2.94
cg09144709	chr1	116915824	-0.03732	0.09804	0.705	0.97	ATP1A1	1.19
cg25038330	chr10	463561	0.228	0.5988	0.705	0.97	DIP2C	90.42
cg00320027	chr8	101734560	0.05439	0.1429	0.705	0.97	PABPC1	2.12
cg23302774	chr8	142319214	0.2711	0.7122	0.705	0.97		74.99
cg25994099	chr2	161322250	-0.2182	0.5731	0.705	0.97	RBMS1	88.47
cg25252017	chr6	158234655	-0.2778	0.7296	0.705	0.97		89.63
cg07494614	chr2	85103774	-0.1668	0.4381	0.705	0.97	C2orf89	92.89
cg01751470	chr2	85980788	0.05643	0.1482	0.705	0.97	ATOH8	1.96
cg01964552	chr10	124046449	-0.4254	1.118	0.705	0.97	BTBD16	85.4
cg23438373	chr10	44787697	-0.2639	0.6933	0.705	0.97	C10orf142	89.06
cg18829183	chr12	46124107	-0.03819	0.1003	0.705	0.97	ARID2	1.2
cg25072733	chr13	37249481	0.1302	0.3421	0.705	0.97	C13orf36	4.83
cg20673472	chr6	146871340	0.1089	0.286	0.705	0.97	RAB32	94.48
cg12137033	chr2	234777093	0.05309	0.1395	0.705	0.97	MSL3P1	2.38
cg24395974	chr12	17743430	0.3179	0.8351	0.705	0.97		86.81
cg07180188	chr1	246770778	-0.1612	0.4236	0.705	0.97	CNST	93.25
cg01522989	chr12	54185001	0.707	1.857	0.705	0.97		29.72
cg07001901	chr16	81813363	0.07781	0.2044	0.705	0.97	PLCG2	2.57
cg03074651	chr8	48573586	0.1567	0.4117	0.705	0.97	SPIDR	93.86
cg07967627	chr7	46028360	0.459	1.206	0.705	0.97		52.58
cg01719015	chr8	129668560	-0.1638	0.4303	0.705	0.97		94.22
cg24460383	chr4	178290884	-0.4688	1.232	0.705	0.97		80.52
cg24047124	chr14	52031748	-0.6323	1.661	0.705	0.97	FRMD6	34.92
cg01256440	chr11	63886459	0.1352	0.3553	0.705	0.97	FLRT1	94.06
cg26864481	chr15	99433562	-0.1538	0.404	0.705	0.97	IGF1R	93.53
cg11722639	chr12	56618199	0.04345	0.1141	0.705	0.97	OBFC2B	1.37
cg21803245	chr14	105331124	0.1276	0.3351	0.705	0.97	KIAA0284	2.54
cg26093847	chr6	170756942	-0.4315	1.134	0.705	0.97		80.61
cg24020235	chr8	37575051	-0.3145	0.8263	0.705	0.97	LOC101929622	83.6
cg21825848	chr2	164657835	-0.4794	1.259	0.705	0.97		77.9
cg16688899	chr12	89891352	0.1773	0.4657	0.705	0.97	POC1B	93.46
cg24210818	chr1	151142074	-0.2639	0.6934	0.705	0.97	SCNM1	91.31
cg27033923	chr15	41106683	-0.3636	0.9552	0.705	0.97	ZFYVE19	80.16
cg07451859	chr5	54469144	0.09759	0.2564	0.705	0.97	CDC20B	4.31
cg07311841	chr4	41881347	0.9615	2.526	0.705	0.97		43.05
cg08499288	chr1	6705762	-0.2133	0.5604	0.705	0.97	DNAJC11	90.34
cg03427589	chr11	60554966	0.2937	0.7716	0.705	0.97	MS4A10	85.58
cg11219407	chr1	154531432	-0.03715	0.0976	0.705	0.97	UBE2Q1	1.07
cg05923996	chr4	107237562	0.2312	0.6074	0.705	0.97	AIMP1	5.4
cg14358169	chr15	89905514	-0.2871	0.7543	0.705	0.97		12.43
cg26730571	chr5	50155948	-0.6751	1.774	0.705	0.97		75.04
cg16717324	chr3	157336986	-0.6976	1.833	0.705	0.97		33.46
cg22498453	chr7	98805084	-0.4299	1.13	0.705	0.97	KPNA7	89.03
cg13395027	chr15	95143065	-0.4902	1.288	0.705	0.97		48.64
cg10211062	chr2	47915862	-0.2979	0.7827	0.705	0.97		86.35
cg04358834	chr7	4030413	0.6232	1.637	0.705	0.97	SDK1	87.76
cg16652531	chr4	189602185	-0.6971	1.832	0.705	0.97		88.82
cg27018013	chr16	2524149	-0.03804	0.09995	0.705	0.97	TBC1D24	1.23
cg02773250	chr7	75391678	-0.1958	0.5145	0.705	0.97		10.99
cg22312657	chr1	232246493	-0.7455	1.959	0.705	0.97		44.26
cg06833732	chr5	175299035	-1.058	2.781	0.705	0.97	CPLX2	20.95
cg11669839	chr20	57426322	-0.4755	1.249	0.705	0.97	GNAS	65.71
cg10063037	chr11	118193619	-0.2043	0.5368	0.705	0.97		93.67
cg00970112	chr1	207226456	-0.1122	0.2949	0.705	0.97	YOD1	3.54
cg00264346	chr17	37793307	-0.06178	0.1623	0.705	0.97	STARD3	2.07
cg02262037	chr5	92967963	-0.5138	1.35	0.705	0.97	FAM172A	61.74
cg07702089	chr17	78734663	-0.3195	0.8395	0.705	0.97	RPTOR	86.52
cg25360591	chr5	163780345	-0.3124	0.8209	0.705	0.97		12.17
cg05412045	chr2	3337680	0.04887	0.1284	0.705	0.97	TSSC1	98.05
cg24439715	chr1	101754029	-0.2907	0.7639	0.705	0.97		3.6
cg13628449	chr16	67153201	-0.1914	0.5029	0.705	0.97	C16orf70	92.57
cg07654540	chr1	170487290	0.1097	0.2882	0.705	0.97	LOC101928650	94.27
cg15705512	chr2	53248645	-1.131	2.971	0.705	0.97		58.99
cg16518185	chr4	152648571	-0.1348	0.3543	0.705	0.97	GATB	94.81
cg14651249	chr9	135465030	0.8007	2.104	0.705	0.97	BARHL1	27.26
cg26138937	chr11	71823887	-0.04517	0.1187	0.705	0.97	C11orf51	1.78
cg13063264	chr21	43348129	-0.9326	2.451	0.705	0.97	C2CD2	39.95
cg18451131	chr7	5396268	0.1682	0.442	0.705	0.97	TNRC18	95.93
cg04319693	chr4	99938852	-0.1102	0.2897	0.705	0.97	METAP1	95.48
cg18634296	chr10	25305078	0.05398	0.1419	0.705	0.97	THNSL1	1.46
cg01013321	chr8	129574173	-0.1272	0.3344	0.705	0.97	LINC00824	94.17
cg17476361	chr9	35161637	-0.1147	0.3015	0.705	0.97	UNC13B	5.16
cg26282655	chr20	2505978	-0.0781	0.2052	0.705	0.97		2.8
cg09678340	chr16	81506476	0.1266	0.3327	0.705	0.97	CMIP	94.16
cg19849873	chr17	62154847	0.3386	0.8898	0.705	0.97	ERN1	23.79
cg05692130	chr1	35730817	-0.334	0.8776	0.705	0.97		14.69
cg02788177	chr16	67068570	-0.4392	1.154	0.705	0.97	CBFB	61.19
cg14555810	chr12	88444663	0.4649	1.222	0.705	0.97	CEP290	78.07
cg12592721	chr6	129573503	-0.4444	1.168	0.705	0.97	LAMA2	24.58
cg20613785	chr12	56568534	-0.2353	0.6183	0.705	0.97	SMARCC2	92.67
cg03515869	chr1	35656702	-0.151	0.3968	0.705	0.97	SFPQ	6.11
cg08869066	chr19	40872963	1.148	3.017	0.705	0.97	PLD3	87.8
cg23940169	chr12	51157638	0.05182	0.1362	0.705	0.97	ATF1	2.54
cg20045910	chr17	42402390	0.05017	0.1318	0.705	0.97	SLC25A39	1.74
cg08196553	chr3	181413133	-1.069	2.808	0.705	0.97	SOX2OT	25.66
cg16514642	chr20	8194986	-1.07	2.812	0.705	0.97	PLCB1	57.83
cg18697996	chr12	106324736	-0.1894	0.4977	0.705	0.97		92.45
cg02068989	chr1	10458939	0.047	0.1235	0.705	0.97	PGD	1.52
cg21946631	chr7	90879360	0.4591	1.206	0.705	0.97		27.25
cg16258888	chr1	240450031	-1.06	2.785	0.705	0.97	FMN2	65.08
cg17734308	chr6	31438939	-0.9654	2.537	0.705	0.97	HCG26	46.55
cg22778014	chr4	109811985	0.4419	1.161	0.705	0.97	COL25A1	41.26
cg24783211	chr4	55093038	1.481	3.893	0.705	0.97		49.59
cg14202601	chr7	127983956	-0.05965	0.1568	0.705	0.97	RBM28	1.87
cg09699928	chr17	18758553	-0.651	1.711	0.705	0.97	PRPSAP2	44.93
cg08232668	chr10	94958772	-0.4112	1.081	0.705	0.97		61.94
cg15322963	chr10	94334193	0.06135	0.1612	0.705	0.97	IDE	2.27
cg19750917	chrX	135052066	-0.2888	0.7591	0.705	0.97	MMGT1	55.24
cg04884342	chr14	103546112	0.5239	1.377	0.705	0.97		92.57
cg11829458	chr9	79781863	-0.1809	0.4755	0.705	0.97		94.19
cg19138649	chr5	100227175	-0.6583	1.73	0.705	0.97	ST8SIA4	61.86
cg26394466	chr2	9283140	-0.06856	0.1802	0.705	0.97		2.28
cg02047314	chr19	4043546	0.1944	0.511	0.705	0.97		89.78
cg05414026	chr15	72410489	-0.04925	0.1294	0.705	0.97	MYO9A	2.19
cg21478180	chr19	22866768	1.528	4.015	0.705	0.97		48.23
cg15306648	chr13	112344246	0.6155	1.617	0.705	0.97		41.94
cg13443016	chr2	2936810	-0.7254	1.906	0.705	0.97		65.1
cg15496474	chr17	40400573	-0.5116	1.345	0.705	0.97	STAT5B	64.89
cg04674734	chr7	28995811	-0.04335	0.1139	0.705	0.97	TRIL	1.65
cg02100604	chr1	180012272	0.5998	1.576	0.705	0.97	CEP350	66.56
cg04906616	chr22	38416994	-0.2357	0.6194	0.705	0.97	POLR2F	91.73
cg20410997	chr5	141705144	0.1017	0.2673	0.705	0.97	SPRY4	3.47
cg02015876	chr15	99645435	0.04811	0.1265	0.705	0.97	SYNM	1.28
cg17503660	chr6	75913632	0.7433	1.954	0.705	0.97	COL12A1	41.34
cg14061619	chr2	235860118	-0.07561	0.1987	0.705	0.97	SH3BP4	2.42
cg03941745	chr16	30442009	-0.06245	0.1641	0.705	0.97	DCTPP1	97.64
cg25571095	chr6	35378846	0.2293	0.6026	0.705	0.97	PPARD	89.74
cg27286069	chr11	118481882	-0.1619	0.4256	0.705	0.97	PHLDB1	4.29
cg17219472	chr2	172750740	-0.08765	0.2304	0.705	0.97	SLC25A12	2.48
cg24420338	chr12	76423796	0.9185	2.414	0.705	0.97	PHLDA1	40.18
cg26550382	chr1	87254898	0.2384	0.6265	0.705	0.97		89.18
cg21424664	chr7	56174299	-0.04278	0.1124	0.705	0.97	CHCHD2	1.7
cg03549595	chr3	23916154	-0.5257	1.382	0.705	0.97	UBE2E1	71.78
cg08300565	chr3	52570248	0.1112	0.2923	0.705	0.97	SMIM4	3.68
cg16909536	chr17	80199879	0.4474	1.176	0.705	0.97		55.81
cg03830899	chr11	8737458	0.3541	0.9307	0.705	0.97	ST5	78.08
cg15965543	chr1	205466585	0.279	0.7332	0.705	0.97		86.27
cg04542976	chr5	148737399	0.05713	0.1502	0.705	0.97	PCYOX1L	1.95
cg13478178	chr10	111984948	0.6293	1.654	0.705	0.97	MXI1	71.86
cg06816522	chr9	131025138	-0.1968	0.5172	0.705	0.97	GOLGA2	90.9
cg09543853	chr2	47532143	0.2184	0.5741	0.705	0.97	LOC101927043	91.28
cg08354302	chr1	59483679	-0.1451	0.3813	0.705	0.97		92.68
cg05152503	chr20	30407098	-0.2711	0.7126	0.705	0.97	MYLK2	77.84
cg02447287	chr2	238707023	0.8749	2.3	0.705	0.97	RBM44	69.7
cg07420224	chr2	110024418	0.5163	1.357	0.705	0.97	SH3RF3	37.77
cg10378898	chr14	55738124	-0.0379	0.09961	0.705	0.97	FBXO34	1.24
cg16376902	chr5	140612229	1.031	2.709	0.705	0.97		12.22
cg16932620	chr12	54982741	0.4378	1.151	0.705	0.97	PPP1R1A	8.83
cg25479994	chr14	69709766	-0.2682	0.705	0.705	0.97	EXD2	90.18
cg19092579	chr5	37777319	-0.2958	0.7774	0.705	0.97		86.93
cg22341514	chr21	38604337	0.2061	0.5418	0.705	0.97	DSCR3	90.9
cg11859216	chr8	68328632	-0.5277	1.387	0.705	0.97		21.39
cg07041273	chr12	113511713	0.6002	1.578	0.705	0.97	DTX1	58.78
cg24483352	chr8	911188	-1.026	2.696	0.705	0.97		78.71
cg18137481	chr11	110189257	-0.4463	1.173	0.705	0.97		77.74
cg26019482	chr4	2845557	0.03951	0.1039	0.705	0.97	ADD1	1.22
cg24095320	chr2	202672283	0.4297	1.13	0.705	0.97	CDK15	20.29
cg05429319	chr11	131559158	0.4346	1.142	0.705	0.97	NTM	67.6
cg17608500	chr1	154955711	-0.1674	0.44	0.705	0.97	FLAD1	4.36
cg09130205	chr1	86068409	-0.2941	0.7732	0.705	0.97		84.57
cg06732258	chr1	27433285	-0.2469	0.649	0.705	0.97	SLC9A1	90.74
cg03456872	chr22	29279967	0.04574	0.1202	0.705	0.97	ZNRF3	1.59
cg05554817	chr11	798387	-0.05146	0.1353	0.705	0.97	PANO1	2.02
cg10454193	chr17	71897854	0.7129	1.874	0.705	0.97		29.45
cg11984221	chr15	71161955	1.35	3.549	0.705	0.97	LRRC49	61.57
cg16652396	chr22	40884300	0.3274	0.8607	0.705	0.97	MKL1	83.05
cg15629044	chr2	192255788	-0.1771	0.4656	0.705	0.97	MYO1B	92.97
cg12496323	chr19	19053526	-0.1336	0.3512	0.705	0.97	HOMER3	93.45
cg02833172	chr16	84774950	-0.3964	1.042	0.705	0.97	USP10	76.96
cg13148045	chr14	69226115	-0.3842	1.01	0.705	0.97		70.37
cg03856748	chr11	118662168	0.0475	0.1249	0.705	0.97	DDX6	1.6
cg12796916	chr11	67471698	-0.4136	1.087	0.705	0.97		78.86
cg05330056	chr5	37834102	0.8143	2.141	0.705	0.97	GDNF	60.13
cg17719099	chr6	157246895	0.3837	1.009	0.705	0.97	ARID1B	51.49
cg14022202	chr11	95656984	-0.2203	0.5792	0.705	0.97	MTMR2	6.22
cg23873872	chr6	74230008	-0.03748	0.09853	0.705	0.97	EEF1A1	1.21
cg13571544	chr5	73439725	-0.5532	1.454	0.705	0.97		68.83
cg08200625	chr19	17001002	-0.5855	1.539	0.705	0.97	F2RL3	53.31
cg18562198	chr1	84524127	-0.6086	1.6	0.705	0.97		48.93
cg26787998	chr6	33267798	0.05701	0.1499	0.705	0.97	TAPBP	2.33
cg13495651	chr11	76458822	-0.3294	0.866	0.705	0.97		82.2
cg21253567	chr1	208417694	0.09214	0.2422	0.705	0.97	PLXNA2	2.62
cg12945854	chr16	84624265	-0.107	0.2814	0.705	0.97	COTL1	94.99
cg25015277	chr16	2918180	-0.0719	0.189	0.705	0.97		2.77
cg08556479	chr5	178699089	-0.491	1.291	0.705	0.97	ADAMTS2	75.55
cg14932468	chr2	72373914	-0.9154	2.406	0.705	0.97	CYP26B1	17.58
cg12123300	chr7	139910412	-0.2752	0.7236	0.705	0.97		90.04
cg07953307	chr16	29000920	0.3452	0.9076	0.705	0.97	LAT	72.65
cg14653593	chr17	76676303	-0.4249	1.117	0.705	0.97	CYTH1	76.38
cg14048698	chr6	31633903	-0.03939	0.1036	0.705	0.97	CSNK2B	1.43
cg10899006	chr12	6580392	0.04321	0.1136	0.705	0.97	VAMP1	1.44
cg02521505	chr20	35350443	-0.2982	0.7841	0.705	0.97	NDRG3	85.27
cg07371747	chr16	11012292	-0.6092	1.602	0.705	0.97	CIITA	45.79
cg02688694	chr16	75339528	0.1643	0.4321	0.705	0.97	CFDP1	6.09
cg26343990	chr7	31069579	-0.6405	1.684	0.705	0.97		78.2
cg25029194	chr17	10278551	-0.8251	2.169	0.705	0.97		64.77
cg08527265	chr7	100033733	0.04142	0.1089	0.705	0.97	PPP1R35	1.24
cg20018234	chr1	156084659	-0.0398	0.1046	0.705	0.97	LMNA	1.43
cg05777052	chr15	40573419	-1.579	4.152	0.705	0.97		60.28
cg24646359	chr10	102288877	0.1034	0.2718	0.705	0.97	NDUFB8	4.18
cg20428685	chr7	2765410	0.1564	0.4112	0.705	0.97		93.33
cg25109009	chr16	69760305	-0.06928	0.1821	0.705	0.97	NQO1	2.9
cg05904966	chr5	7851031	0.04178	0.1098	0.705	0.97	C5orf49	1.47
cg06169784	chr1	24840655	-0.3262	0.8578	0.705	0.97	RCAN3	88.15
cg20621447	chr17	74928711	-0.3394	0.8923	0.705	0.97	MGAT5B	50.36
cg02012159	chr1	229477078	0.3585	0.9425	0.705	0.97	C1orf96	10.98
cg11078824	chr1	156229901	-0.2815	0.7401	0.705	0.97	SMG5	82.41
cg24320563	chr12	57082969	-0.1102	0.2897	0.705	0.97	PTGES3	3.35
cg11990562	chr11	67806526	-0.03759	0.09883	0.705	0.97	TCIRG1	1.24
cg06543453	chr10	25756817	0.4842	1.273	0.705	0.97	GPR158	80.35
cg14826251	chr1	215125979	-0.7896	2.076	0.705	0.97		61.86
cg04641731	chr8	81787939	-0.09312	0.2448	0.705	0.97	ZNF704	94.68
cg22610424	chr1	30559051	-0.365	0.9596	0.705	0.97		7.89
cg00149117	chrX	71769393	2.89	7.6	0.705	0.97	HDAC8	72.7
cg19943509	chr12	123461946	0.1742	0.458	0.705	0.97	OGFOD2	93.51
cg01248347	chr9	32782655	-0.7812	2.054	0.705	0.97	TMEM215	36.05
cg19396601	chr10	134901689	0.04359	0.1146	0.705	0.97	GPR123	1.5
cg08998989	chrX	17755531	0.5056	1.33	0.705	0.97	SCML1	5.61
cg23496562	chr14	50863094	0.1307	0.3436	0.705	0.97	CDKL1	3.94
cg03277652	chr8	142011117	0.05699	0.1499	0.705	0.97	PTK2	2.46
cg05714496	chr10	134358685	0.1742	0.458	0.705	0.97	INPP5A	94.14
cg25713705	chr8	11539254	-1.286	3.381	0.705	0.97	GATA4	29.21
cg21199953	chr1	222794069	-0.3202	0.842	0.705	0.97	MIA3	87.64
cg10668555	chr3	122283484	0.09232	0.2428	0.705	0.97	PARP9	3.31
cg07548910	chr9	111696342	-0.04043	0.1063	0.705	0.97	IKBKAP	1.28
cg24368124	chr11	65918985	-0.23	0.6048	0.705	0.97	PACS1	85.23
cg17318467	chr2	72374998	-0.04168	0.1096	0.705	0.97	CYP26B1	1.49
cg08369777	chr1	168054972	-0.2993	0.7871	0.705	0.97	GPR161	82.93
cg25515982	chr8	12860315	-0.5658	1.488	0.705	0.97	C8orf79	87.67
cg20114113	chr10	93391963	0.5598	1.472	0.705	0.97	PPP1R3C	43.78
cg01710494	chr11	45665793	0.6266	1.648	0.705	0.97		58.95
cg03549563	chr20	61640931	-0.4189	1.102	0.705	0.97		10.82
cg18997352	chr12	88810705	-0.4482	1.179	0.705	0.97		87.8
cg10536898	chr5	50673227	0.7107	1.869	0.705	0.97		71.77
cg27434149	chr10	62332846	-0.523	1.375	0.705	0.97		26.51
cg21717369	chr6	8103092	-0.5485	1.442	0.705	0.97	EEF1E1	17.78
cg07432305	chr1	47051880	0.2661	0.6998	0.705	0.97	MKNK1	89.84
cg24911754	chr13	52378319	0.04745	0.1248	0.705	0.97	DHRS12	1.64
cg25613667	chr5	140044292	1.455	3.827	0.705	0.97	WDR55	9.48
cg07642705	chr16	2014817	-0.1784	0.4691	0.705	0.97	SNHG9	4.17
cg21397098	chr6	127652168	-0.1146	0.3013	0.705	0.97	ECHDC1	94.07
cg10314788	chr7	107933976	-0.3015	0.7928	0.705	0.97	NRCAM	85.9
cg02718531	chr16	2932507	-0.1407	0.37	0.705	0.97	FLYWCH2	5.43
cg27472260	chr19	374438	0.3568	0.9384	0.705	0.97	THEG	22.86
cg13259103	chr14	88456132	-0.3817	1.004	0.705	0.97	GALC	81.67
cg16533359	chr6	11710597	-0.4946	1.301	0.705	0.97		80.71
cg11279151	chr3	101281821	-0.568	1.494	0.705	0.97	RG9MTD1	83.71
cg24769426	chr18	56128699	0.1646	0.4328	0.705	0.97		93.71
cg16892318	chr5	5140404	0.1615	0.4248	0.705	0.97	ADAMTS16	4.27
cg01098010	chr12	118799047	-0.1917	0.5042	0.705	0.97	TAOK3	91.34
cg07815856	chr10	21456020	-0.4395	1.156	0.705	0.97	NEBL	70.13
cg06098505	chr7	132436330	-0.5238	1.377	0.705	0.97		57.34
cg18522351	chr19	48103913	-0.07147	0.188	0.705	0.97		1.61
cg25010275	chr8	117726069	0.5158	1.356	0.705	0.97	EIF3H	80.32
cg00853103	chr16	6533789	-0.4382	1.152	0.705	0.97	A2BP1	6.02
cg19655006	chr2	172750994	0.0445	0.117	0.705	0.97	SLC25A12	1.28
cg04127765	chr4	77507403	0.327	0.8601	0.705	0.97	SHROOM3	19.46
cg11851953	chr17	7900603	-0.413	1.086	0.705	0.97		18.56
cg14822210	chr11	82862984	-0.1427	0.3752	0.705	0.97		93.1
cg14351034	chr22	19866476	-0.1059	0.2786	0.705	0.97	TXNRD2	95.27
cg07954497	chr19	40597063	-0.08906	0.2342	0.705	0.97	ZNF780A	2.86
cg26504835	chr6	31143710	-0.5912	1.555	0.705	0.97	PSORS1C3	23.04
cg15302103	chr3	172468373	-0.04379	0.1152	0.705	0.97	ECT2	1.49
cg19714132	chr14	29235984	0.5603	1.474	0.705	0.97	FOXG1	6.29
cg05019854	chr8	125385504	0.114	0.2998	0.705	0.97	TMEM65	4.04
cg02202777	chr2	15047906	-0.1673	0.4399	0.705	0.97		93.75
cg04095810	chr15	57668087	-0.3876	1.019	0.705	0.97	CGNL1	73.19
cg23449203	chr14	101373245	-0.5054	1.329	0.705	0.97	MEG8	40.48
cg08490107	chr5	171774272	-0.08422	0.2215	0.705	0.97	SH3PXD2B	97.18
cg05912807	chr9	37378390	-0.3764	0.9899	0.705	0.97		25.7
cg14242904	chr5	149151262	0.2581	0.6788	0.705	0.97	PPARGC1B	91.18
cg11205433	chr6	110888654	0.5052	1.329	0.705	0.97		83.43
cg02362017	chr9	131154347	-0.222	0.5838	0.705	0.97		90.95
cg18733798	chr14	103469879	-0.2543	0.6688	0.705	0.97	CDC42BPB	87.7
cg16994828	chr4	15941673	0.3771	0.9918	0.705	0.97	FGFBP1	79.99
cg01289112	chr1	52928734	-0.6727	1.769	0.705	0.97	ZCCHC11	66.62
cg11027574	chr2	55726189	-0.5525	1.453	0.705	0.97		71.03
cg19793896	chr5	102594974	-0.03773	0.09923	0.705	0.97	C5orf30	1.2
cg22097276	chr17	73937072	0.04728	0.1244	0.705	0.97	FBF1	1.63
cg04280677	chr19	10654493	0.05252	0.1381	0.705	0.97	ATG4D	1.86
cg13369273	chr2	23515006	-0.4926	1.295	0.705	0.97		77.62
cg00234176	chr5	156642893	-0.2257	0.5937	0.705	0.97	ITK	90.45
cg24334874	chr7	143699629	-0.4336	1.14	0.705	0.97	OR6B1	70.94
cg03017623	chr14	40425562	-1.056	2.778	0.705	0.97		53.45
cg27295716	chr12	118542069	-0.4203	1.105	0.705	0.97	VSIG10	15.14
cg22850143	chr6	37129281	-0.2948	0.7754	0.705	0.97		87.3
cg07697672	chr16	30825951	0.05457	0.1435	0.705	0.97		1.89
cg15659573	chr1	232103041	-0.1239	0.3258	0.705	0.97	DISC1	93.7
cg05361347	chr7	42122019	0.3025	0.7957	0.705	0.97	GLI3	87.8
cg14074710	chr10	105876999	0.476	1.252	0.705	0.97		77.62
cg03390636	chr15	80843452	-0.3211	0.8446	0.705	0.97	ARNT2	10.51
cg03446368	chr6	31634237	-0.1744	0.4587	0.705	0.97	BAT4	6.61
cg13832285	chr8	74887167	-0.2298	0.6045	0.705	0.97	TMEM70	89.36
cg18900244	chr5	75788136	0.4327	1.138	0.705	0.97	IQGAP2	86.6
cg06601677	chr15	35983604	-0.43	1.131	0.705	0.97	DPH6-AS1	79.04
cg25703937	chr3	129612803	-0.07619	0.2004	0.705	0.97	TMCC1	2.74
cg26678187	chr1	115828679	-0.1576	0.4145	0.705	0.97	NGF	91.16
cg09783609	chr11	36322367	-0.4971	1.307	0.705	0.97	PRR5L	58.7
cg13075657	chr14	94214682	-0.2447	0.6437	0.705	0.97	PRIMA1	34.66
cg05446138	chrX	21776242	-0.5973	1.571	0.705	0.97	SMPX	35.39
cg09133593	chr4	1222208	-0.2663	0.7004	0.705	0.97	CTBP1	47.81
cg14493656	chr8	38201482	-0.5618	1.478	0.705	0.97	WHSC1L1	72.03
cg15022984	chr6	26056706	-0.06838	0.1799	0.705	0.97	HIST1H1C	3.38
cg00791764	chr4	53727839	-0.6608	1.738	0.705	0.97	RASL11B	54.82
cg18942022	chr15	59949764	-0.06923	0.1821	0.705	0.97	GTF2A2	3.03
cg04578992	chr7	4671367	-0.1605	0.4221	0.705	0.97		4.27
cg22363783	chr6	94129243	0.648	1.704	0.705	0.97	EPHA7	18.15
cg18362108	chr2	216278623	0.3659	0.9624	0.705	0.97	FN1	87.67
cg26129669	chr6	29593913	-0.2798	0.736	0.705	0.97	GABBR1	17.44
cg11737710	chr19	37959864	-0.05958	0.1567	0.705	0.97	ZNF570	2.3
cg07104895	chr17	79936499	0.7582	1.995	0.705	0.97	ASPSCR1	88.48
cg19221823	chr16	67840482	-0.04392	0.1155	0.705	0.97	TSNAXIP1	1.7
cg13979573	chr14	21584590	-0.2079	0.5468	0.705	0.97		92.44
cg05395476	chr16	21166565	-0.456	1.199	0.705	0.97	DNAH3	77.45
cg01119523	chr1	57044267	0.1306	0.3436	0.705	0.97	PPAP2B	4.39
cg06492581	chr9	134209652	0.1081	0.2843	0.705	0.97		95.04
cg16101080	chr6	32126315	-0.2353	0.619	0.705	0.97	PPT2	87.44
cg27582323	chr1	16472728	0.3203	0.8425	0.705	0.97	EPHA2	14.53
cg14098681	chr10	8096818	-0.0402	0.1057	0.705	0.97	FLJ45983	1.47
cg26053795	chr14	103373907	0.04756	0.1251	0.705	0.97		98.85
cg17587388	chr7	28724190	-0.5443	1.432	0.705	0.97	CREB5	72.2
cg07638589	chr16	89100903	-0.7799	2.052	0.705	0.97		53.47
cg22450662	chr1	182879035	-0.2322	0.6109	0.705	0.97	C1orf14	88.86
cg27182476	chr3	117717026	-0.1495	0.3933	0.705	0.97		7.44
cg25027788	chr12	6167002	0.8371	2.202	0.705	0.97	VWF	65.93
cg26198700	chr5	42360789	-0.6151	1.618	0.705	0.97		22.52
cg09051513	chr11	824257	-0.1892	0.4976	0.705	0.97	PNPLA2	88.67
cg01128326	chr3	169243022	-0.2114	0.5561	0.705	0.97	MECOM	91.37
cg04234063	chr16	3355951	0.1884	0.4957	0.705	0.97	ZNF75A	7.58
cg08869438	chr15	34394964	0.6395	1.682	0.705	0.97	EMC7	66.6
cg22239593	chr10	103540102	-0.3089	0.8126	0.705	0.97	FGF8	41.87
cg03420296	chr15	28518805	-0.4886	1.285	0.705	0.97	HERC2	55.28
cg12296937	chr1	154879554	0.2116	0.5567	0.705	0.97		91.38
cg10505630	chr5	151051214	-0.3836	1.009	0.705	0.97	SPARC	74.94
cg03538593	chr7	32111914	1.002	2.636	0.705	0.97	PDE1C	35.94
cg19516073	chr4	139197224	-0.6221	1.637	0.705	0.97		48.15
cg25085500	chr2	170597890	-0.1552	0.4082	0.705	0.97	PHOSPHO2-KLHL23	93.69
cg10683565	chr3	79378041	-0.3898	1.026	0.705	0.97	ROBO1	56.54
cg27129754	chr19	45625500	0.2912	0.7661	0.705	0.97	PPP1R37	35.9
cg04269590	chr7	97740198	0.469	1.234	0.705	0.97	LMTK2	66.33
cg19400545	chr4	124319236	0.0575	0.1513	0.705	0.97	SPRY1	2.03
cg10722533	chr11	70491687	-0.4062	1.069	0.705	0.97	SHANK2	69.07
cg21915678	chr17	59494040	0.4545	1.196	0.705	0.97		39
cg26459526	chr19	5968699	0.5389	1.418	0.705	0.97	RANBP3	60.48
cg11293190	chr19	1523856	-0.4328	1.139	0.705	0.97	PLK5P	7.88
cg05501742	chr16	126892	-0.613	1.613	0.705	0.97	MPG	31.7
cg21032929	chr2	187561321	-0.1587	0.4176	0.705	0.97	FAM171B	90.93
cg10282807	chr12	6756551	0.4895	1.288	0.705	0.97	ACRBP	15.36
cg12245506	chr1	33547209	-0.04073	0.1072	0.705	0.97	AZIN2	1.46
cg10385251	chr1	247679636	-0.1064	0.28	0.705	0.97		95.79
cg23574370	chr10	88775792	-0.4504	1.185	0.705	0.97		40.39
cg00843631	chr22	22321379	0.8489	2.233	0.705	0.97	TOP3B	66.22
cg24936032	chr5	130501079	-0.161	0.4235	0.705	0.97	HINT1	5.49
cg05530133	chr16	3726365	0.05449	0.1434	0.705	0.97	TRAP1	98.59
cg04676672	chr4	1942736	-0.2997	0.7886	0.705	0.97	WHSC1	86.59
cg08892166	chr19	48166060	0.403	1.06	0.705	0.97	GLTSCR1	88.19
cg02850329	chr1	24829455	0.07689	0.2023	0.705	0.97	RCAN3	3.13
cg06928855	chr2	234741841	-0.6075	1.598	0.705	0.97	MROH2A	69.71
cg11707324	chr4	166299239	-0.7714	2.03	0.705	0.97	CPE	56.54
cg14192568	chr2	108937234	-0.2663	0.7005	0.705	0.97	SULT1C2P1	90.95
cg05825928	chr11	68193809	0.2285	0.6013	0.705	0.97	LRP5	96.19
cg17235766	chr4	24660465	-0.678	1.784	0.705	0.97		47.58
cg10972590	chr14	63944956	-0.3928	1.033	0.705	0.97	PPP2R5E	79.46
cg20437963	chr13	80056069	-0.1049	0.2759	0.705	0.97	NDFIP2	4.2
cg20603106	chr4	86699705	0.7884	2.074	0.705	0.97	ARHGAP24	45.8
cg23879973	chr6	157097022	-0.1297	0.3413	0.705	0.97		93.52
cg01741532	chr14	26642961	-0.253	0.6658	0.705	0.97		8.05
cg04761824	chr9	117905075	0.6439	1.694	0.705	0.97	DEC1	73.93
cg27243686	chr12	9478612	-0.272	0.7155	0.705	0.97		92.28
cg11291484	chr4	25180161	-0.1872	0.4924	0.705	0.97	SEPSECS-AS1	92.94
cg08268148	chr6	4004820	0.4244	1.117	0.705	0.97		81.13
cg05202629	chr17	259713	-0.4908	1.291	0.705	0.97	C17orf97	38.69
cg24662154	chr11	44118094	0.11	0.2895	0.705	0.97	EXT2	6.12
cg11983992	chr1	1938655	0.1887	0.4964	0.705	0.97		96.51
cg00936348	chr7	43577034	0.6064	1.596	0.705	0.97	HECW1	64.18
cg22280704	chr17	17483916	0.2413	0.6349	0.705	0.97	PEMT	90.71
cg23439458	chr7	40174327	-0.1318	0.3467	0.705	0.97	C7orf10	6.28
cg11243875	chr9	139443283	0.3119	0.8206	0.705	0.97	LINC01573	88.77
cg21102555	chr8	122001425	-0.8083	2.127	0.705	0.97		49.38
cg26217648	chr14	58096553	1.23	3.236	0.705	0.97		57.91
cg16447012	chr7	27209131	-0.4316	1.135	0.705	0.97	MIR196B	9.99
cg16272868	chr5	134094170	-0.1465	0.3855	0.705	0.97	DDX46	5.15
cg14708679	chr14	60583256	-0.6033	1.587	0.705	0.97	PCNXL4	54.95
cg20840825	chr17	20059238	0.076	0.2	0.705	0.97	CYTSB	2.96
cg24507350	chr10	4809891	-0.6331	1.666	0.705	0.97		75.54
cg08903587	chr7	73097967	0.05128	0.1349	0.705	0.97	DNAJC30	1.87
cg20318145	chr12	6862804	0.1767	0.4648	0.705	0.97	MLF2	5.01
cg26398820	chr1	110437264	0.166	0.4368	0.705	0.97		93.36
cg15347018	chr5	81517359	0.3437	0.9044	0.705	0.97	ATG10	85.73
cg10844118	chr14	58764924	0.0706	0.1858	0.705	0.97	FLJ31306	3.46
cg17932941	chr14	96549197	-0.3006	0.7909	0.705	0.97	C14orf132	39.06
cg01402634	chr1	233431852	-0.2379	0.6261	0.705	0.97	PCNXL2	13.06
cg11170544	chr1	55265060	-0.3737	0.9834	0.705	0.97	TTC22	78.54
cg24025627	chr3	101381150	-0.1048	0.2758	0.705	0.97	ZBTB11	94.2
cg00648447	chr3	159486771	-0.1578	0.4151	0.705	0.97	IQCJ-SCHIP1-AS1	93.45
cg27167439	chr1	184356982	0.2307	0.6071	0.705	0.97	C1orf21	3.72
cg09579389	chr19	50182885	-0.1845	0.4856	0.705	0.97	PRMT1	88.52
cg13289509	chr10	105519104	-0.5123	1.348	0.705	0.97	SH3PXD2A	60.57
cg16990120	chr1	149871080	-0.1479	0.3892	0.705	0.97	BOLA1	3.92
cg14850177	chr20	62472182	-0.4193	1.103	0.705	0.97		74.22
cg25810066	chr20	23331171	-0.08983	0.2364	0.705	0.97	NXT1	2.67
cg01233744	chr11	125648242	-0.7333	1.93	0.705	0.97	PATE2	63.68
cg03745195	chr1	78098678	-0.429	1.129	0.705	0.97	ZZZ3	56.15
cg27000627	chr3	46608348	0.6164	1.622	0.705	0.97	LRRC2	66.4
cg24149658	chrX	110513817	0.3079	0.8102	0.705	0.97	CAPN6	14.43
cg17207283	chr12	122848626	-0.1479	0.3891	0.705	0.97	CLIP1	94.12
cg16074812	chr8	11201250	-1.317	3.465	0.705	0.97	TDH	42.77
cg26870117	chr3	3687430	0.4879	1.284	0.705	0.97		74.92
cg17797874	chr6	11417500	0.6387	1.681	0.705	0.97		87.26
cg12282601	chr12	118335345	-0.9844	2.591	0.705	0.97	KSR2	79.94
cg23861457	chr14	104173299	0.1686	0.4437	0.705	0.97	XRCC3	93.32
cg16916433	chr5	128796507	0.3028	0.797	0.705	0.97	ADAMTS19-AS1	3.65
cg22042316	chr18	56239748	1.275	3.356	0.705	0.97	ALPK2	71.15
cg19510321	chr2	71357680	-0.04111	0.1082	0.705	0.97	MPHOSPH10	1.29
cg08845882	chr6	85960408	-1.291	3.398	0.705	0.97		37.94
cg17505852	chr22	30003603	-0.1287	0.3387	0.705	0.97	NF2	92.18
cg07277182	chr14	45645045	-0.1928	0.5074	0.705	0.97	FANCM	91.25
cg16118367	chr8	27276153	-0.2244	0.5904	0.705	0.97	PTK2B	92.43
cg09350885	chr6	27113534	-0.1819	0.4787	0.705	0.97	HIST1H2BK	2.85
cg13960758	chr4	86698716	-0.2611	0.6871	0.705	0.97	ARHGAP24	87.91
cg06605044	chr6	12001644	-0.4138	1.089	0.705	0.97	LOC101928253	77.33
cg10320164	chr18	77676321	-0.1586	0.4175	0.705	0.97	PQLC1	93.51
cg08519865	chr5	156569391	-0.08099	0.2131	0.705	0.97	MED7	2.96
cg26480852	chr22	28031972	0.6978	1.837	0.705	0.97		58.88
cg03347966	chr8	145582459	0.1471	0.3872	0.705	0.97	GPR172A	6.22
cg16934235	chr11	108423124	-0.307	0.8081	0.705	0.97	EXPH5	23.53
cg22359668	chr1	247064037	-0.2722	0.7163	0.705	0.97	AHCTF1	88.16
cg27382109	chr3	58479781	0.4068	1.071	0.705	0.97	KCTD6	87.02
cg13102693	chr2	220094685	-0.1202	0.3163	0.705	0.97	ANKZF1	2.81
cg25545878	chr21	47604361	-0.7446	1.96	0.705	0.97	C21orf56	16.03
cg12709692	chr4	44425078	-0.5398	1.421	0.705	0.97	KCTD8	17.98
cg27257650	chr22	41347233	-0.03856	0.1015	0.705	0.97	RBX1	1.27
cg05971751	chr4	39699140	0.1311	0.345	0.705	0.97	UBE2K	4.44
cg13929270	chr6	99271709	-1.407	3.704	0.705	0.97		30.22
cg24403005	chr14	33366501	0.1564	0.4117	0.705	0.97		5.48
cg18701660	chr19	34012935	-0.1608	0.4232	0.705	0.97	PEPD	5.72
cg04337096	chr5	146257347	-0.2554	0.6722	0.705	0.97	PPP2R2B	4.3
cg05564764	chrX	2825856	-1.033	2.72	0.705	0.97	ARSD	86.69
cg08649291	chr10	44019564	-0.5621	1.479	0.705	0.97		26.21
cg18137657	chr1	164529119	-0.1965	0.5172	0.705	0.97	PBX1	6.64
cg23714049	chr1	26231792	-0.08493	0.2235	0.705	0.97	STMN1	3.16
cg01143204	chr22	30987612	0.07577	0.1994	0.705	0.97	PES1	2.24
cg19126025	chr17	8237485	-0.7345	1.933	0.705	0.97		46.48
cg09837951	chr16	72958530	-0.0905	0.2382	0.705	0.97	ZFHX3	95.39
cg23745288	chr5	76145429	0.297	0.7817	0.705	0.97	S100Z	66.47
cg22413784	chr3	112960547	-0.4437	1.168	0.705	0.97	BOC	73.29
cg16191204	chr1	39456828	-0.0907	0.2387	0.705	0.97	AKIRIN1	3.01
cg12736128	chr7	127032263	-0.03542	0.09322	0.705	0.97	ZNF800	1.1
cg08915267	chr13	30992410	-0.1681	0.4425	0.705	0.97		93.58
cg06750585	chr7	150930150	-0.3265	0.8594	0.705	0.97	CHPF2	12.17
cg08650931	chr22	18220811	-0.2497	0.6573	0.705	0.97	BID	89.29
cg22575350	chr19	50336107	0.3163	0.8325	0.705	0.97	MED25	86.47
cg07064197	chr19	32715640	-0.05125	0.1349	0.705	0.97		1.99
cg17638833	chr5	55354786	0.5187	1.365	0.705	0.97		27.86
cg08367465	chr17	79687612	0.2581	0.6794	0.705	0.97	SLC25A10	76.29
cg27365115	chr2	103353231	0.05252	0.1383	0.705	0.97	MFSD9	1.71
cg04491342	chr10	79240038	-0.4453	1.172	0.705	0.97	KCNMA1	67.33
cg09589503	chr3	62200121	-0.118	0.3107	0.705	0.97	PTPRG	94.83
cg22386872	chr16	58425948	-0.9913	2.609	0.705	0.97	GINS3	61.69
cg09281277	chr5	177019016	-0.07273	0.1914	0.705	0.97	TMED9	2.6
cg04122329	chr1	89149714	0.7975	2.099	0.705	0.97	PKN2	23.33
cg04059318	chr10	89622526	0.1258	0.3312	0.705	0.97	PTEN	3.95
cg21370352	chr1	19651020	0.182	0.4792	0.705	0.97	PQLC2	94.35
cg18534839	chr18	51885674	-0.4533	1.193	0.705	0.97	C18orf54	79.5
cg04747517	chr3	169755595	-0.07917	0.2084	0.705	0.97	GPR160	2.98
cg17426138	chr6	169019416	0.418	1.1	0.705	0.97	SMOC2	90.41
cg09583753	chr16	88690178	-0.1783	0.4694	0.705	0.97	ZC3H18	91.22
cg18430222	chr13	30516485	0.6789	1.787	0.705	0.97		43.62
cg03514678	chrX	148586584	0.337	0.887	0.705	0.97	IDS	9.12
cg18627355	chr12	133178028	-0.7994	2.104	0.705	0.97		62.17
cg05171590	chr11	64055168	-0.1354	0.3564	0.705	0.97	GPR137	93.48
cg08533207	chr8	821387	0.3866	1.018	0.705	0.97	ERICH1-AS1	17.84
cg20841134	chr2	64247030	-0.327	0.8607	0.705	0.97	VPS54	44.74
cg24462596	chr11	94706862	0.05929	0.1561	0.705	0.97	KDM4D	2.47
cg02368872	chr5	68530797	-0.03765	0.09912	0.705	0.97	CDK7	1.2
cg14241748	chr4	184250312	1.949	5.131	0.705	0.97		50.02
cg06401614	chr11	44927976	-0.6069	1.598	0.705	0.97	TSPAN18	43.67
cg16185213	chr4	137733633	0.3446	0.9072	0.705	0.97		85.15
cg06383082	chr3	1048865	1.51	3.975	0.705	0.97		75.63
cg11695601	chr2	175870435	-0.09892	0.2604	0.705	0.97	CHN1	3.83
cg27581211	chr16	11219954	-0.1228	0.3233	0.705	0.97	CLEC16A	96.15
cg08828121	chr10	36712899	-1.071	2.819	0.705	0.97		64.12
cg01182660	chr22	22864211	-0.2136	0.5622	0.705	0.97	ZNF280B	89.61
cg08269485	chr11	1769382	-0.8942	2.354	0.705	0.97	HCCA2	15.33
cg02334915	chr10	7860872	-0.1768	0.4655	0.705	0.97	TAF3	7.12
cg10072960	chr16	54496285	-1.51	3.974	0.705	0.97		62.47
cg25550185	chr8	10593725	0.9182	2.417	0.705	0.97		70.67
cg15603734	chr19	2236704	-0.03806	0.1002	0.705	0.97	PLEKHJ1	1.01
cg25192210	chr11	125808239	-0.4608	1.213	0.705	0.97		81.98
cg14236900	chr5	66600854	-0.5912	1.557	0.705	0.97		75.81
cg22643879	chr8	10149407	0.7626	2.008	0.705	0.97	MSRA	67.14
cg07878378	chr8	56987195	-0.1171	0.3082	0.705	0.97	RPS20	3.85
cg11651904	chr1	28969799	-0.105	0.2765	0.705	0.97	TAF12	3.53
cg09022442	chrX	62571359	0.4372	1.151	0.705	0.97	SPIN4	7.4
cg20323436	chr12	97144035	-0.4816	1.268	0.705	0.97	C12orf63	75.5
cg14507403	chr7	97798005	1.39	3.659	0.705	0.97	LMTK2	20.92
cg01705811	chr16	84223440	-0.3593	0.946	0.705	0.97	ADAD2	85.48
cg11362049	chr11	131971356	-0.4175	1.099	0.705	0.97	NTM	25.58
cg17996603	chr2	110959266	-0.1091	0.2871	0.705	0.97	NPHP1	94.1
cg14066593	chr13	24880267	-0.1007	0.2651	0.705	0.97	SPATA13	94.9
cg00269643	chr7	128784416	0.0494	0.1301	0.705	0.97	TSPAN33	1.58
cg23716799	chr3	25524617	-0.1812	0.4771	0.705	0.97	RARB	92.81
cg15560399	chr11	12376460	-0.2189	0.5762	0.705	0.97	MICALCL	92.15
cg02867102	chr17	62398693	-0.1323	0.3483	0.705	0.97		4
cg04709236	chr7	786420	-0.2097	0.552	0.705	0.97	HEATR2	90.59
cg20930863	chr19	2236702	-0.03633	0.09564	0.705	0.97	MIR6789	1
cg14175491	chr1	90440194	-0.1576	0.415	0.705	0.97		93.42
cg18758987	chr1	55894874	0.2384	0.6278	0.705	0.97		18.35
cg05505660	chr12	112191366	-0.2571	0.6768	0.705	0.97	ACAD10	87.87
cg01152072	chr4	27097275	0.7374	1.941	0.705	0.97		70.05
cg12056000	chr1	16259191	-0.2647	0.6969	0.705	0.97	SPEN	82.11
cg07068942	chr3	156806752	0.04466	0.1176	0.705	0.97		1.47
cg16471367	chr2	183050762	0.9585	2.524	0.705	0.97	PDE1A	37.35
cg09405702	chr8	12588030	0.1403	0.3693	0.705	0.97	LONRF1	93.3
cg12989463	chr4	144257989	-0.07758	0.2043	0.705	0.97	GAB1	2.82
cg17194211	chr22	36715978	0.2411	0.6348	0.705	0.97	MYH9	90.11
cg12353589	chr11	1309892	-0.07551	0.1988	0.705	0.97	TOLLIP	97.04
cg26638544	chr3	97438216	-0.1187	0.3125	0.705	0.97	EPHA6	4.42
cg19985030	chr17	72917940	-0.5489	1.445	0.705	0.97	USH1G	87.09
cg26325685	chr12	113854036	-0.3878	1.021	0.705	0.97		67.27
cg08241225	chr19	36041510	0.23	0.6057	0.705	0.97	ATP4A	84.75
cg02965862	chr1	155991123	0.1896	0.4993	0.705	0.97	SSR2	6.43
cg14343305	chr5	129096035	-0.6935	1.826	0.705	0.97	KIAA1024L	37.66
cg02351179	chr11	66035370	-0.0682	0.1796	0.705	0.97	RAB1B	2.64
cg14508326	chr22	35101496	-0.2363	0.6222	0.705	0.97		9.69
cg11495544	chr17	73402155	-0.1092	0.2875	0.705	0.97	GRB2	2.71
cg17217421	chr1	244504355	-0.1635	0.4305	0.705	0.97		91.68
cg17978223	chr4	90759618	0.9138	2.406	0.705	0.97	SNCA-AS1	59.26
cg14015917	chr9	139814492	-0.2808	0.7394	0.705	0.97	TRAF2	89.51
cg07993132	chr2	187351983	0.2779	0.7317	0.705	0.97	ZC3H15	7.91
cg18361445	chr4	38666374	0.5453	1.436	0.705	0.97	KLF3	3.28
cg01256320	chr12	133087207	0.6611	1.741	0.705	0.97	FBRSL1	73.37
cg11192913	chr3	45712789	0.4672	1.23	0.705	0.97	LIMD1	67.77
cg25492624	chr17	48943992	0.08102	0.2133	0.705	0.97	TOB1	1.75
cg12161982	chr10	49802919	0.5699	1.501	0.706	0.97	ARHGAP22	45.34
cg18872497	chr5	172665136	-1.296	3.413	0.706	0.97		37.32
cg10106639	chr2	66926669	-0.4138	1.09	0.706	0.97		85.35
cg24290274	chr11	77416876	-0.1616	0.4256	0.706	0.97	RSF1	90.34
cg02476442	chr14	24761858	-0.1241	0.3267	0.706	0.97	DHRS1	94.25
cg13764350	chr6	159247062	-0.3967	1.045	0.706	0.97		17.44
cg25213956	chr20	59987301	-0.3034	0.7989	0.706	0.97	CDH4	26.05
cg00687073	chr8	954552	-0.3944	1.038	0.706	0.97		19.32
cg01873645	chr9	74526649	0.1093	0.2879	0.706	0.97	FAM108B1	3.19
cg07740894	chr10	35698554	0.3882	1.022	0.706	0.97	CCNY	84
cg27407943	chr18	12400287	0.3172	0.8353	0.706	0.97		89.82
cg04965792	chr17	41984162	-0.136	0.3582	0.706	0.97	MPP2	4.53
cg24424525	chr10	24535138	0.443	1.167	0.706	0.97	KIAA1217	86.15
cg06386979	chr6	53913342	0.5446	1.434	0.706	0.97	MLIP	62.15
cg22367246	chr15	42841112	0.0483	0.1272	0.706	0.97	LRRC57	1.55
cg17199007	chr6	146349527	-0.09752	0.2568	0.706	0.97	GRM1	3.05
cg06767701	chr1	152008878	-0.1446	0.3808	0.706	0.97	S100A11	4.75
cg05251676	chr5	38258884	0.04893	0.1288	0.706	0.97	EGFLAM	1.65
cg04464263	chr7	23978794	0.2099	0.5529	0.706	0.97		8.1
cg10006408	chr14	64109325	-0.1526	0.4019	0.706	0.97	WDR89	6.09
cg11015117	chr22	31064032	0.09055	0.2385	0.706	0.97	DUSP18	5.08
cg07947613	chr19	2729342	0.6302	1.66	0.706	0.97		72.74
cg11824945	chr1	211519171	-0.2857	0.7524	0.706	0.97	TRAF5	82.33
cg20302133	chr1	111217194	0.04962	0.1307	0.706	0.97	KCNA3	1.91
cg12858701	chr10	114894792	0.1951	0.5138	0.706	0.97	TCF7L2	91.77
cg14798032	chr12	132936591	-0.6641	1.749	0.706	0.97		52.51
cg07828121	chr21	43607978	-0.4162	1.096	0.706	0.97		81.14
cg22451134	chr20	49838743	-0.5579	1.469	0.706	0.97		10.19
cg09727358	chr14	100890042	-0.1507	0.3969	0.706	0.97	WDR25	91.86
cg09513247	chr21	41027994	-0.1482	0.3904	0.706	0.97	B3GALT5	95.24
cg09864843	chr1	111890799	0.2997	0.7892	0.706	0.97	C1orf88	81.72
cg01093319	chr16	30645706	0.05627	0.1482	0.706	0.97		1.58
cg09871101	chr8	79638724	-0.1289	0.3394	0.706	0.97		94.35
cg25430671	chr1	11714784	0.2908	0.766	0.706	0.97	FBXO2	8.31
cg10740880	chr2	170365212	0.2458	0.6472	0.706	0.97	KBTBD10	90.59
cg17631454	chr4	49308567	0.5334	1.405	0.706	0.97		58.62
cg09799789	chr1	245836746	-0.2561	0.6746	0.706	0.97	KIF26B	92.19
cg17390930	chrX	15949156	0.4264	1.123	0.706	0.97		29
cg06338841	chr14	61316198	-0.1295	0.3411	0.706	0.97	MNAT1	94.02
cg04583625	chr20	17549301	0.3287	0.8657	0.706	0.97	DSTN	47.64
cg22790915	chr9	91450296	0.2242	0.5906	0.706	0.97		87.91
cg00075597	chr16	22208463	-0.302	0.7954	0.706	0.97		34.27
cg02242424	chr5	43282451	-0.4898	1.29	0.706	0.97		60.26
cg16397942	chr16	51096251	-0.3909	1.03	0.706	0.97		16.87
cg13735959	chr19	40949335	0.05726	0.1508	0.706	0.97	SERTAD3	2.63
cg22076757	chr1	109849705	-0.4397	1.158	0.706	0.97	MYBPHL	74.79
cg10101109	chr12	112455255	0.4255	1.121	0.706	0.97	ERP29	50.67
cg02249473	chr8	21881551	-0.3544	0.9335	0.706	0.97	NPM2	15.44
cg05953394	chr7	151573773	0.05332	0.1404	0.706	0.97	PRKAG2	2.22
cg20768004	chr6	43100174	-0.1547	0.4075	0.706	0.97	PTK7	93.64
cg10707120	chr2	80299980	0.46	1.212	0.706	0.97	CTNNA2	32.5
cg07853084	chr13	73632891	0.1552	0.4088	0.706	0.97	KLF5	4.27
cg14530574	chr2	121969842	-0.2384	0.6279	0.706	0.97		91.06
cg09331863	chr6	106090709	-0.603	1.588	0.706	0.97		65.46
cg02186707	chr7	3376241	-0.4382	1.154	0.706	0.97	SDK1	83.87
cg13197680	chr1	205180527	-0.03576	0.09419	0.706	0.97	DSTYK	1.07
cg08370996	chr15	96874031	0.1687	0.4442	0.706	0.97	NR2F2	3.9
cg23435604	chr3	49358679	-0.1345	0.3542	0.706	0.97	USP4	93.79
cg17143776	chr20	57125511	-0.9576	2.522	0.706	0.97	APCDD1L-AS1	58.25
cg10850258	chr4	5889545	-0.7899	2.081	0.706	0.97	CRMP1	47.25
cg22459664	chr7	139929764	-0.3145	0.8285	0.706	0.97		11.5
cg04849180	chr8	52921640	-0.1066	0.2809	0.706	0.97		93.89
cg09131971	chr6	152233070	-0.2613	0.6883	0.706	0.97	ESR1	88.01
cg06030477	chr10	24647043	-0.2452	0.6457	0.706	0.97	KIAA1217	89.46
cg27120667	chr6	42016677	0.04324	0.1139	0.706	0.97	CCND3	1.32
cg15565081	chr10	93668145	-0.153	0.4029	0.706	0.97	FGFBP3	4.3
cg17524121	chr16	69789005	-0.4052	1.067	0.706	0.97	NOB1	23.97
cg24764103	chr6	37060952	-0.4531	1.194	0.706	0.97		75.69
cg14507042	chr9	139781209	-0.04367	0.115	0.706	0.97	TRAF2	1.35
cg03234393	chr1	212208899	0.04482	0.1181	0.706	0.97	INTS7	1.41
cg18010676	chr12	50222430	-0.1234	0.3251	0.706	0.97	LOC100286844	3.47
cg00978845	chr7	104752077	-0.1324	0.3488	0.706	0.97	MLL5	92.89
cg17478282	chr1	156549378	0.3261	0.8591	0.706	0.97	TTC24	37.6
cg15518186	chr5	30401458	0.652	1.717	0.706	0.97		14.21
cg23415057	chr11	410032	-0.3315	0.8732	0.706	0.97	SIGIRR	41.61
cg17534654	chr7	28399287	0.6181	1.628	0.706	0.97	CREB5	50.77
cg02924396	chr12	52211222	-0.2817	0.742	0.706	0.97		38.97
cg08696423	chr10	5619897	-0.4483	1.181	0.706	0.97		82.3
cg18715385	chr18	33552202	0.063	0.1659	0.706	0.97	C18orf21	2.62
cg23656213	chr20	25177389	0.4188	1.103	0.706	0.97	ENTPD6	31.35
cg09606015	chr3	182511586	-0.1662	0.4378	0.706	0.97	ATP11B	6.59
cg01204655	chr5	156692969	0.05254	0.1384	0.706	0.97	CYFIP2	1.77
cg20710502	chr1	190445262	-1.078	2.84	0.706	0.97	BRINP3	25.34
cg19543005	chr8	93978529	-0.1346	0.3545	0.706	0.97	C8orf83	5.13
cg22379905	chr12	6601357	-0.2249	0.5925	0.706	0.97	MRPL51	91.78
cg20620700	chr6	41395763	-0.3121	0.8221	0.706	0.97		7.04
cg18292664	chr11	20181877	1.078	2.839	0.706	0.97	DBX1	15.24
cg07453683	chr5	115783283	-0.1171	0.3085	0.706	0.97	SEMA6A	95.08
cg06778637	chr11	134878120	-0.8075	2.127	0.706	0.97		16.09
cg26540123	chr20	44420762	0.04144	0.1092	0.706	0.97	WFDC3	1.39
cg27541607	chr8	41347755	-0.1437	0.3785	0.706	0.97	GOLGA7	3.54
cg12505443	chr4	48271918	0.0478	0.1259	0.706	0.97	TEC	1.74
cg24443085	chr12	104287085	-0.5343	1.407	0.706	0.97	TTC41P	74.71
cg01899544	chr17	75490748	0.606	1.596	0.706	0.97	SEPT9	73.56
cg22718729	chr4	41216034	-0.04461	0.1175	0.706	0.97	APBB2	1.68
cg16817797	chr5	102849629	-0.3544	0.9336	0.706	0.97		83.77
cg25555135	chr9	3191504	0.9191	2.421	0.706	0.97	LINC01231	41.61
cg05779526	chr3	23084046	-0.2684	0.707	0.706	0.97		91.75
cg10712173	chr4	8271414	-0.04457	0.1174	0.706	0.97	HTRA3	1.93
cg13145899	chr4	7854213	-0.0993	0.2616	0.706	0.97	AFAP1	95.38
cg12499584	chr1	55681171	0.06938	0.1828	0.706	0.97	USP24	2.77
cg02744459	chr12	21654197	-0.1922	0.5062	0.706	0.97	RECQL	3.67
cg20773116	chr1	154740212	-0.4504	1.187	0.706	0.97	KCNN3	20.41
cg16248604	chr6	143858816	0.1646	0.4337	0.706	0.97		4.52
cg07464248	chr13	114204079	-0.1909	0.503	0.706	0.97	TMCO3	92.52
cg00594222	chr1	78080111	-0.336	0.8851	0.706	0.97	ZZZ3	78.82
cg15031594	chr14	101256510	0.3878	1.022	0.706	0.97		79.14
cg25247859	chr6	30095174	-1.019	2.686	0.706	0.97		21.87
cg00695391	chr1	2525548	-0.3431	0.9037	0.706	0.97	MMEL1	13.17
cg02931753	chr4	154074737	-0.2812	0.7408	0.706	0.97	TRIM2	13.27
cg18435593	chr3	158451358	0.2724	0.7178	0.706	0.97	RARRES1	91
cg27474641	chr19	36017324	0.5903	1.555	0.706	0.97	SBSN	42.73
cg18608749	chr4	8702535	1.028	2.707	0.706	0.97		29.16
cg22124136	chr13	34391985	0.4394	1.158	0.706	0.97	RFC3	6.89
cg00785980	chr13	32984237	-0.4968	1.309	0.706	0.97	N4BP2L1	79.03
cg15954341	chrX	41778874	0.3208	0.8451	0.706	0.97	CASK	87.13
cg02877478	chr17	36981702	0.05067	0.1335	0.706	0.97	CCDC49	1.65
cg01681666	chr1	184034032	0.1137	0.2997	0.706	0.97	TSEN15	93.88
cg22730988	chr8	130853794	0.1503	0.3959	0.706	0.97	FAM49B	94.08
cg07456114	chr4	185940036	-0.05903	0.1555	0.706	0.97	HELT	2.87
cg09801706	chr11	68842350	-0.1762	0.4641	0.706	0.97	TPCN2	92.34
cg01590844	chr7	152373339	0.04516	0.119	0.706	0.97	XRCC2	1.7
cg18263587	chr11	1326508	0.05283	0.1392	0.706	0.97	TOLLIP	97.76
cg04585185	chr21	17961737	-0.1881	0.4957	0.706	0.97	C21orf34	91.42
cg23913867	chr13	40981916	-0.3305	0.8706	0.706	0.97	LINC00598	90.54
cg10965434	chr20	60121895	-1.406	3.703	0.706	0.97	CDH4	74.69
cg10557147	chr11	94964273	0.0512	0.1349	0.706	0.97	SESN3	1.95
cg05059825	chr11	62495950	-0.07561	0.1992	0.706	0.97	HNRNPUL2	3.16
cg14139175	chr1	38501802	-0.3894	1.026	0.706	0.97		81.48
cg04444250	chr15	92462505	0.7183	1.893	0.706	0.97	SLCO3A1	62.79
cg10071700	chr10	35226979	-0.3216	0.8473	0.706	0.97		14.11
cg10242541	chr14	76842254	0.4515	1.19	0.706	0.97	ESRRB	10.89
cg05772125	chr16	31539169	-0.6722	1.771	0.706	0.97	AHSP	31.73
cg15507206	chr19	48894964	-0.05511	0.1452	0.706	0.97	KDELR1	1.73
cg18434152	chr1	110993524	-0.5627	1.483	0.706	0.97	PROK1	37.38
cg21031561	chr19	47736153	-0.6102	1.608	0.706	0.97	BBC3	49.4
cg18488651	chr6	29633673	-0.7124	1.877	0.706	0.97	MOG	21.38
cg12197836	chr8	21716175	-0.5351	1.41	0.706	0.97		46.56
cg17873222	chr4	183110709	-0.3261	0.8592	0.706	0.97		74.02
cg25622155	chr1	158173687	-0.2915	0.768	0.706	0.97		7.18
cg21465167	chrX	57183021	0.3255	0.8577	0.706	0.97		14.3
cg20208858	chr19	49865767	-0.2258	0.5949	0.706	0.97	DKKL1	3.47
cg20912172	chr1	211500571	-0.07848	0.2068	0.706	0.97	TRAF5	2.53
cg22871796	chr7	4030595	-0.865	2.279	0.706	0.97	SDK1	67.16
cg14398339	chr8	140971614	-0.4387	1.156	0.706	0.97	TRAPPC9	47.18
cg12337884	chr13	114819908	0.6266	1.651	0.706	0.97	RASA3	39.83
cg04124998	chr7	15602436	-0.975	2.569	0.706	0.97	AGMO	41.34
cg14627760	chr17	79860435	0.0407	0.1072	0.706	0.97	NPB	1.43
cg15033653	chr12	113587581	-0.1226	0.3231	0.706	0.97	CCDC42B	5.18
cg08707931	chr17	5564840	-0.438	1.154	0.706	0.97		72.64
cg16595365	chr8	140716505	0.1261	0.3323	0.706	0.97	KCNK9	4.27
cg07886529	chr2	232571463	-0.1732	0.4564	0.706	0.97		2.54
cg03467467	chr19	19016467	-0.1843	0.4857	0.706	0.97	COPE	91.85
cg21953508	chr4	38690502	0.05131	0.1352	0.706	0.97	KLF3	98.07
cg08157080	chr6	152406734	-0.528	1.391	0.706	0.97	ESR1	54.43
cg08320861	chr6	33095982	-0.6892	1.816	0.706	0.97	HLA-DPB2	43.71
cg25038888	chr1	85258405	-0.3065	0.8077	0.706	0.97		87.24
cg22957651	chrX	64886649	0.3049	0.8034	0.706	0.97	MSN	81.89
cg12612854	chr19	55562622	-0.2058	0.5422	0.706	0.97	RDH13	91.23
cg11153878	chr12	76356735	-0.1539	0.4056	0.706	0.97		90.52
cg09294451	chr1	115452556	1.44	3.794	0.706	0.97	SYCP1	58.79
cg27184646	chr2	181919236	-0.3719	0.9801	0.706	0.97	UBE2E3	78.82
cg24141663	chr1	203095747	0.1516	0.3996	0.706	0.97	ADORA1	6.96
cg11621647	chr1	228291094	-0.03959	0.1043	0.706	0.97	C1orf35	1.39
cg04257163	chr12	89620072	-0.3812	1.004	0.706	0.97		36.21
cg16214492	chr17	76128676	0.5557	1.464	0.706	0.97	TMC8	37.58
cg20663219	chr7	73130521	-0.5372	1.416	0.706	0.97	STX1A	68.21
cg04321224	chr21	46341380	-1.212	3.195	0.706	0.97	ITGB2	51.31
cg21979549	chr5	148750808	-0.2914	0.7679	0.706	0.97		29.12
cg12957096	chr22	41777779	0.0693	0.1826	0.706	0.97	TEF	1.92
cg00207534	chr16	71929512	0.0487	0.1283	0.706	0.97	KIAA0174	1.94
cg23286062	chr7	73347087	-0.5755	1.517	0.706	0.97		74.78
cg00263792	chr10	98590849	0.1331	0.3507	0.706	0.97	LCOR	94.1
cg04145422	chr9	128420196	-0.185	0.4876	0.706	0.97	MAPKAP1	93.44
cg05785768	chr11	65479400	0.05471	0.1442	0.706	0.97	KAT5	2.11
cg17324462	chr4	53652587	-0.3947	1.04	0.706	0.97		88.47
cg06554542	chr12	102224375	-0.09793	0.2581	0.706	0.97	GNPTAB	2.98
cg02811126	chr2	45160861	-0.6931	1.826	0.706	0.97		42.92
cg01968793	chr10	101088930	-0.9276	2.444	0.706	0.97	CNNM1	34.94
cg03193052	chr15	90817138	-0.1402	0.3696	0.706	0.97		94.15
cg25141485	chr15	63766258	0.403	1.062	0.706	0.97		40.29
cg27197744	chr11	66206230	-0.1577	0.4156	0.706	0.97	MRPL11	4.89
cg05023132	chrX	95939482	-0.3415	0.9	0.706	0.97	DIAPH2	16.57
cg12793744	chr14	50101962	-0.1006	0.2652	0.706	0.97	C14orf104	2.93
cg06330042	chr9	89021004	-0.549	1.447	0.706	0.97		24.89
cg06073499	chr1	34368645	-0.6281	1.655	0.706	0.97	CSMD2	20.19
cg11885173	chr10	29679151	-0.4463	1.176	0.706	0.97		71.69
cg10997319	chr5	37868586	-0.8997	2.371	0.706	0.97	GDNF-AS1	74.61
cg17132421	chr15	98503947	-1.861	4.906	0.706	0.97	ARRDC4	30.14
cg10236022	chr6	56144852	-0.3329	0.8774	0.706	0.97	RNU6-71P	81.63
cg12077168	chr1	160121263	0.136	0.3586	0.706	0.97	ATP1A4	93.66
cg09203577	chr16	46995848	-0.2779	0.7324	0.706	0.97	DNAJA2	86.07
cg25495011	chr19	52298687	-0.7899	2.082	0.706	0.97	FPR3	58.02
cg02395981	chr21	47745026	-0.07742	0.2041	0.706	0.97	C21orf58	2.25
cg05861512	chr14	94442960	-1.063	2.803	0.706	0.97		38.64
cg16291276	chr1	208084071	-1.154	3.042	0.706	0.97	CD34	31.7
cg26395348	chr21	43703245	-0.8173	2.154	0.706	0.97	ABCG1	77.46
cg08990222	chr19	49568752	-0.3255	0.8579	0.706	0.97		25.18
cg15534212	chr5	173209194	-0.09999	0.2635	0.706	0.97		4.27
cg00246915	chr12	121134013	-0.3112	0.8202	0.706	0.97	MLEC	89.43
cg21877960	chr12	75902773	-0.18	0.4744	0.706	0.97	KRR1	93.05
cg01378562	chr17	74953808	-0.3928	1.035	0.706	0.97		72.08
cg08212784	chr6	88145366	-0.6139	1.618	0.706	0.97	C6orf165	23
cg05033939	chr17	4448324	-0.5306	1.398	0.706	0.97	MYBBP1A	91.66
cg24872692	chr22	25156026	-0.7872	2.075	0.706	0.97	PIWIL3	38.22
cg09488594	chr5	60602794	-0.3926	1.035	0.706	0.97		29.92
cg16900767	chr4	76325359	0.5381	1.418	0.706	0.97		73.67
cg18484507	chr14	67982176	-0.03772	0.09943	0.706	0.97	TMEM229B	1.18
cg16439649	chr9	129175984	-0.1675	0.4415	0.706	0.97	MVB12B	93.74
cg04307263	chr9	106856379	0.1812	0.4775	0.706	0.97	SMC2	5.31
cg11266900	chr3	15717814	0.3218	0.8483	0.706	0.97	ANKRD28	82.97
cg13475375	chr11	16759744	0.3683	0.9706	0.706	0.97	C11orf58	5.8
cg09760920	chr3	129238226	0.2078	0.5476	0.706	0.97	IFT122	86.85
cg09082903	chr4	164253207	0.46	1.213	0.706	0.97	NPY1R	2.5
cg09803574	chr14	21167998	-0.5132	1.353	0.706	0.97	RNASE4	77.07
cg11853822	chr1	43123216	0.2555	0.6736	0.706	0.97	PPIH	89.94
cg02997295	chr6	169642301	1.295	3.412	0.706	0.97	THBS2	33.94
cg00973143	chr8	67974692	0.4375	1.153	0.706	0.97	COPS5	4.53
cg18978028	chr6	44094356	-0.2008	0.5294	0.706	0.97	TMEM63B	4.99
cg06919923	chr17	79650053	-0.2596	0.6843	0.706	0.97	ARL16	11.22
cg23100898	chr1	65643484	0.5702	1.503	0.706	0.97	AK4	59.97
cg06794642	chr17	1001605	-0.5621	1.482	0.706	0.97	ABR	29.89
cg00211625	chr3	169554913	0.3739	0.9854	0.706	0.97	LRRIQ4	86.19
cg26187123	chr1	211496981	0.1499	0.395	0.706	0.97		4.82
cg17654011	chr22	30234213	-0.09541	0.2515	0.706	0.97	ASCC2	2.42
cg06766891	chr5	49621251	-0.5436	1.433	0.706	0.97		16.18
cg09255666	chr1	200378965	-0.04081	0.1076	0.706	0.97	ZNF281	1.53
cg11928668	chr2	206754192	-0.2761	0.7279	0.706	0.97		81.73
cg20213508	chr20	57463325	0.6346	1.673	0.706	0.97	GNAS	71.42
cg14385629	chrX	13000121	-0.6273	1.653	0.706	0.97		64.28
cg14462830	chr6	123959184	0.6685	1.762	0.706	0.97	TRDN	83.01
cg24159723	chr5	132387639	-0.03676	0.09691	0.706	0.97	HSPA4	1.16
cg18807466	chr14	64932715	-0.08639	0.2277	0.706	0.97	AKAP5	3.02
cg13391456	chr1	24127242	0.04525	0.1193	0.706	0.97	GALE	1.53
cg04207413	chr10	126431523	-0.1637	0.4315	0.706	0.97	FAM53B	5.68
cg16496699	chr1	11181581	0.1289	0.3398	0.706	0.97	MTOR	94.16
cg01277983	chr22	43835600	-0.4721	1.244	0.706	0.97	MPPED1	28.06
cg26975681	chr16	89872011	-0.1575	0.4152	0.706	0.97	FANCA	92.26
cg08123738	chr4	142634903	-0.3445	0.9081	0.706	0.97	IL15	88.88
cg08373303	chr6	76066476	0.1694	0.4464	0.706	0.97	FILIP1	91.64
cg17511819	chr6	56755762	-0.4138	1.091	0.706	0.97	DST	82.49
cg18829277	chr6	42151320	-0.1295	0.3414	0.706	0.97	GUCA1B	95.45
cg06829032	chr20	13765822	-0.07362	0.1941	0.706	0.97	NDUFAF5	2.81
cg02492146	chr16	23579867	-0.1223	0.3225	0.706	0.97	UBFD1	93.16
cg03153658	chr19	57078442	0.06413	0.1691	0.706	0.97	ZNF470	2.59
cg11624470	chr16	68321484	-0.1136	0.2996	0.706	0.97	SLC7A6	93.85
cg06653203	chr3	13860477	0.5876	1.549	0.706	0.97	WNT7A	66.54
cg07561869	chr1	3224195	-0.6649	1.753	0.706	0.97	PRDM16	29.87
cg26164310	chr1	99729780	-0.2069	0.5455	0.706	0.97	LPPR4	5.52
cg07909749	chr2	114647035	-0.1649	0.4346	0.706	0.97	ACTR3	4.62
cg03211173	chr20	61427693	0.1246	0.3286	0.706	0.97	C20orf20	7.83
cg17518776	chr6	34434842	-0.2262	0.5964	0.706	0.97	PACSIN1	89.73
cg24520538	chr6	42739049	0.7235	1.907	0.706	0.97		27.01
cg02919799	chr17	48070788	-0.3668	0.9669	0.706	0.97	DLX3	11.89
cg07124919	chr6	15149029	-0.3337	0.8796	0.706	0.97		83.02
cg09969043	chr15	96868971	-0.2896	0.7635	0.706	0.97	NR2F2	6.51
cg24373298	chr1	230692403	-0.7029	1.853	0.706	0.97		71.47
cg05752653	chr4	164394898	-0.8924	2.353	0.706	0.97	TKTL2	34.28
cg09126024	chr2	60901838	-0.09387	0.2475	0.706	0.97		3.38
cg12048573	chr18	33197045	-1.092	2.879	0.706	0.97		78.71
cg24053108	chr11	104905165	-0.4964	1.309	0.706	0.97	CASP1	71.75
cg27605489	chr7	30723603	-0.4153	1.095	0.706	0.97	CRHR2	70.89
cg19372762	chr17	7761157	-0.07907	0.2085	0.706	0.97	NAA38	2.49
cg24491766	chr7	21985706	-1.13	2.979	0.706	0.97	CDCA7L	15.63
cg21455883	chr5	32148438	0.1955	0.5154	0.706	0.97	GOLPH3	89.73
cg13151751	chr1	89993815	0.2532	0.6675	0.706	0.97	LRRC8B	87.23
cg06889146	chr8	27372347	-0.3874	1.022	0.706	0.97	EPHX2	73.83
cg21871670	chr11	60918426	-0.5013	1.322	0.706	0.97	VPS37C	85.23
cg00491603	chr19	4676557	-0.3251	0.8571	0.706	0.97	DPP9	81.74
cg22977942	chr15	85197694	0.1258	0.3317	0.706	0.97	WDR73	3.6
cg19839406	chr8	136592479	0.482	1.271	0.706	0.97	KHDRBS3	49.74
cg07560035	chr8	127570383	-0.1366	0.3601	0.706	0.97	FAM84B	4.71
cg08397218	chr15	66332459	-0.6106	1.61	0.706	0.97	MIR4311	37.58
cg25319309	chr13	99740044	0.04891	0.129	0.706	0.97	DOCK9	1.54
cg16465083	chr6	121759264	-0.1597	0.4209	0.706	0.97	GJA1	6.51
cg10533978	chr17	40842804	-0.3247	0.8561	0.706	0.97	CNTNAP1	90.99
cg12138818	chr13	95201227	0.2191	0.5776	0.706	0.97		10.85
cg12059751	chr1	25865197	-0.2544	0.6707	0.706	0.97		27.62
cg06734342	chr3	45729807	0.06657	0.1755	0.706	0.97	SACM1L	2.68
cg08089031	chr6	139456240	0.0837	0.2207	0.706	0.97	HECA	2.5
cg23658462	chr19	1290552	0.3708	0.9776	0.706	0.97	EFNA2	37.64
cg03502491	chr13	33744053	0.1144	0.3017	0.706	0.97	STARD13	93.83
cg11529056	chr1	31123769	-0.6755	1.781	0.706	0.97		23.02
cg13239252	chr12	85430145	0.3447	0.9089	0.706	0.97	TSPAN19	9.73
cg01958086	chr15	37389951	-0.5531	1.458	0.706	0.97	MEIS2	59.16
cg26220528	chr12	57623348	0.3746	0.9877	0.706	0.97	SHMT2	2.64
cg25820762	chr13	98082353	0.4051	1.068	0.706	0.97		86.11
cg26741908	chr12	112324627	0.39	1.028	0.706	0.97	MAPKAPK5	81.39
cg25612710	chr5	10564302	-0.09397	0.2478	0.706	0.97	ANKRD33B	3.3
cg23445947	chr9	85212244	-1.126	2.969	0.706	0.97		40.93
cg24486037	chr1	151345181	-0.6288	1.658	0.706	0.97	SELENBP1	61.11
cg22367466	chr12	6840532	0.1594	0.4202	0.706	0.97	COPS7A	92.19
cg14328628	chr19	11698577	-0.1037	0.2736	0.706	0.97		3.71
cg23303369	chr20	44641161	-0.8188	2.159	0.706	0.97	MMP9	31.75
cg23015155	chr14	102698092	-0.2682	0.7073	0.706	0.97	RAGE	88.96
cg16860786	chr8	141542833	-0.3224	0.8501	0.706	0.97	AGO2	85.76
cg27028878	chr20	24630818	0.3241	0.8546	0.706	0.97	SYNDIG1	11.2
cg13434083	chr16	21964685	-0.04584	0.1209	0.706	0.97	UQCRC2	1.93
cg23504719	chr10	99735010	-0.5899	1.555	0.706	0.97	CRTAC1	44.12
cg15207767	chr10	22881494	-0.1472	0.3882	0.706	0.97	PIP4K2A	93.54
cg27129881	chr19	41119371	-0.55	1.45	0.706	0.97	LTBP4	17.69
cg04788534	chr1	202934534	-0.6514	1.718	0.706	0.97	CYB5R1	69.62
cg17205466	chr4	77133692	-0.4097	1.08	0.706	0.97	FAM47E	76.68
cg03828224	chr5	122372728	-0.04554	0.1201	0.706	0.97	PPIC	1.73
cg21449843	chr20	35918440	0.1024	0.27	0.706	0.97	MANBAL	3.26
cg19508285	chr3	68781767	0.6257	1.65	0.706	0.97	FAM19A4	16.47
cg14415844	chr14	91884659	-0.2133	0.5626	0.706	0.97	CCDC88C	11.63
cg09718810	chr5	179719756	-0.1215	0.3204	0.706	0.97	MAPK9	3.91
cg24618354	chr12	88535429	-0.2678	0.7062	0.706	0.97	TMTC3	15.28
cg05036100	chr7	116821592	0.1234	0.3253	0.706	0.97	ST7OT3	93.68
cg02683140	chr10	76673484	-0.3689	0.9729	0.706	0.97	KAT6B	79.37
cg13797191	chr2	74903475	-0.5377	1.418	0.706	0.97	SEMA4F	61.24
cg01440124	chr21	28355263	-0.1598	0.4215	0.706	0.97		91.27
cg21236182	chr2	238346568	-0.8047	2.122	0.706	0.97		66.72
cg08105951	chr7	5229733	-0.03831	0.101	0.706	0.97	WIPI2	1.38
cg03475527	chr22	38091825	0.1863	0.4912	0.706	0.97	TRIOBP	91.18
cg12158483	chr22	38485020	0.5358	1.413	0.706	0.97	BAIAP2L2	6.89
cg08921335	chr17	70677361	-0.4297	1.133	0.706	0.97	SLC39A11	50.24
cg24496021	chr11	72662461	0.6294	1.66	0.706	0.97	FCHSD2	73.79
cg17848679	chr1	87837495	-1.023	2.699	0.706	0.97	LINC01364	49.82
cg15480941	chrX	48776125	-0.478	1.261	0.706	0.97	PIM2	15.27
cg03796334	chr17	77714260	-0.3887	1.025	0.706	0.97	ENPP7	30.01
cg21438861	chr5	142520728	-0.3719	0.9809	0.706	0.97	ARHGAP26	85.03
cg06878951	chr12	102936964	0.743	1.96	0.706	0.97		82.3
cg13680752	chr4	1322874	-0.2542	0.6705	0.706	0.97	MAEA	89.59
cg10228390	chr9	970448	-1.084	2.86	0.706	0.97		50.25
cg15007753	chr9	93731870	-0.3096	0.8164	0.706	0.97		85.48
cg08464374	chr1	1477123	-0.2059	0.5431	0.706	0.97	SSU72	92.67
cg15512483	chr6	26124154	0.3329	0.878	0.706	0.97	HIST1H2AC	3.37
cg23387183	chr13	52703840	0.1581	0.4169	0.706	0.97	LOC101929657	94.28
cg17545723	chr15	22999551	-0.4554	1.201	0.706	0.97	CYFIP1	63.93
cg23972409	chr3	160282398	-0.3677	0.9697	0.706	0.97	KPNA4	11.05
cg02981828	chr12	75784144	-0.2845	0.7503	0.706	0.97	GLIPR1L2	89.58
cg02713883	chr7	75188876	-0.5082	1.34	0.706	0.97	HIP1	31.62
cg10609868	chr8	81963379	0.6954	1.834	0.706	0.97	PAG1	29.66
cg02556005	chr16	74310568	-0.4656	1.228	0.706	0.97		79.2
cg04638397	chr5	32313287	0.06438	0.1698	0.706	0.97	MTMR12	2.38
cg07183060	chr2	32288561	0.05495	0.1449	0.706	0.97	SPAST	1.91
cg02230383	chr16	57335017	-0.4941	1.303	0.706	0.97		22.9
cg25602666	chr13	31507578	-0.6225	1.642	0.706	0.97	TEX26-AS1	63.24
cg14749702	chr7	23434926	0.3634	0.9585	0.706	0.97	IGF2BP3	87.19
cg09966866	chr1	20643184	-0.5616	1.481	0.706	0.97	VWA5B1	43.12
cg00316602	chr3	33481935	0.06436	0.1698	0.706	0.97	UBP1	2.74
cg23820041	chr18	35000625	-0.4754	1.254	0.706	0.97	CELF4	34.35
cg12634840	chr5	177581713	-0.4812	1.269	0.706	0.97	NHP2	60.25
cg00052487	chr11	17516522	-0.887	2.339	0.706	0.97	USH1C	69.21
cg06087623	chr1	2203012	-0.6517	1.719	0.706	0.97	SKI	79.9
cg24663490	chr6	27832932	-0.5612	1.48	0.706	0.97	HIST1H2AL	22.55
cg01054622	chr1	21044691	0.05059	0.1334	0.706	0.97	KIF17	2.21
cg16303558	chr19	12792033	0.06782	0.1789	0.706	0.97	DHPS	2.49
cg01562302	chr14	23250488	-0.4618	1.218	0.706	0.97	SLC7A7	70.19
cg19142903	chr10	97455008	0.1695	0.4471	0.706	0.97	TCTN3	90.82
cg04791242	chr2	240428286	-0.3676	0.9697	0.706	0.97		47.5
cg17819501	chr3	12384606	-0.4255	1.122	0.706	0.97	PPARG	79.56
cg01968152	chr7	28487058	0.2922	0.7708	0.706	0.97	CREB5	87.85
cg14087513	chr10	64141997	0.6423	1.694	0.706	0.97	ZNF365	70.84
cg07263475	chr11	16628808	0.2253	0.5944	0.706	0.97		1.77
cg24406698	chr1	212624548	0.2382	0.6283	0.706	0.97		89.74
cg17484629	chr4	111119220	0.087	0.2295	0.706	0.97	ELOVL6	1.35
cg14100184	chr16	851298	-0.3883	1.024	0.706	0.97	GNG13	20.71
cg18603434	chr8	104512506	-0.9105	2.402	0.706	0.97	RIMS2	14.69
cg05105110	chr6	33270914	-0.5071	1.338	0.706	0.97	TAPBP	82.81
cg07195705	chrX	73438372	-0.3473	0.9161	0.706	0.97	NCRNA00182	89.09
cg09477492	chr1	156737114	-0.1524	0.4021	0.706	0.97	PRCC	3
cg17872779	chr5	170814836	-0.04629	0.1221	0.706	0.97	MIR3912	1.95
cg21745559	chr2	181978776	-0.7926	2.091	0.706	0.97		52.39
cg16614281	chr16	56886386	-0.4954	1.307	0.706	0.97		42.36
cg20901787	chr17	79936477	-0.214	0.5644	0.706	0.97	ASPSCR1	94.72
cg27440283	chr1	1242757	-0.1671	0.4407	0.706	0.97	PUSL1	8.11
cg03655237	chr22	25871954	-1.037	2.735	0.706	0.97		75.58
ch.5.7426589F	chr5	7373589	-0.1194	0.3149	0.706	0.97		5.22
cg06351810	chr20	48482617	-0.1093	0.2882	0.706	0.97	SLC9A8	94.31
cg10689689	chr11	63677197	0.3111	0.8205	0.706	0.97	MARK2	86.42
cg21149248	chr21	45516338	0.202	0.533	0.706	0.97	TRAPPC10	90.43
cg06853325	chr19	12792223	-0.2233	0.589	0.706	0.97	DHPS	7.05
cg03800434	chr14	73454408	-0.5602	1.478	0.706	0.97	ZFYVE1	92.84
cg26537076	chr2	197458548	-0.1645	0.4341	0.706	0.97	HECW2	6.11
cg10104252	chr12	3563899	-0.8538	2.252	0.706	0.97		50.99
cg22715094	chr6	31783021	1.214	3.204	0.706	0.97	HSPA1A	14.96
cg24136563	chr17	79182182	0.2015	0.5316	0.706	0.97	AZI1	92.36
cg06465488	chr12	51664226	0.05622	0.1483	0.706	0.97	SMAGP	1.46
cg03550544	chr6	57689984	-0.7332	1.934	0.706	0.97		43.26
cg17552196	chr2	113326166	-0.4569	1.205	0.706	0.97	POLR1B	71.85
cg26699546	chr11	62239250	-0.4211	1.111	0.706	0.97	AHNAK	43.33
cg01815567	chr4	4866091	-1.384	3.651	0.706	0.97		42
cg15611556	chr4	68929020	-0.3679	0.9705	0.706	0.97	SYT14L	70.12
cg20121715	chr22	39640505	-0.1733	0.4572	0.706	0.97	PDGFB	5.59
cg14402224	chr7	50570049	-0.4498	1.187	0.706	0.97	DDC	71.24
cg09359817	chr16	28503405	-0.136	0.3587	0.706	0.97	CLN3	4.64
cg04022555	chr17	8103571	0.09545	0.2518	0.706	0.97		3.42
cg23228540	chr6	134212933	0.04095	0.108	0.706	0.97	TCF21	1.18
cg14592024	chr15	48624386	0.03873	0.1022	0.706	0.97	DUT	1.15
cg02611183	chr5	9265636	-1.144	3.017	0.706	0.97	SEMA5A	45.59
cg12595729	chr17	3496196	0.2837	0.7486	0.706	0.97	TRPV1	74.8
cg07974627	chr19	58171878	-0.5918	1.561	0.706	0.97		34.48
cg25004347	chr4	1352787	0.07355	0.194	0.706	0.97	KIAA1530	97.73
cg26667416	chr7	95239031	0.5848	1.543	0.706	0.97		72.13
cg00057208	chr2	219578149	0.14	0.3693	0.706	0.97	TTLL4	93.24
cg26427044	chr4	159091358	0.8067	2.128	0.706	0.97	FAM198B	35.84
cg09050921	chrX	46662771	-0.7705	2.033	0.706	0.97		26.63
cg12467303	chr10	48548873	-0.7671	2.024	0.706	0.97		76.68
cg19516009	chr8	22018080	-0.3614	0.9535	0.706	0.97	SFTPC	84.15
cg26161652	chr7	2505762	-1.924	5.075	0.706	0.97		55.07
cg19847638	chr17	73128079	0.0996	0.2628	0.706	0.97	NT5C	5.08
cg05080651	chr16	66985153	-0.1678	0.4427	0.706	0.97		90.02
cg26843469	chr11	3013653	-0.04362	0.1151	0.706	0.97	NAP1L4	1.55
cg18943289	chr2	71919857	-0.3439	0.9074	0.706	0.97		33.46
cg08099713	chrX	108780198	-0.453	1.195	0.706	0.97	NXT2	13.47
cg18276599	chr3	16393023	-0.4147	1.094	0.706	0.97	RFTN1	69.44
cg19396363	chr4	3413683	-0.07463	0.1969	0.706	0.97	RGS12	97.98
cg23600944	chr20	58304601	-0.3882	1.024	0.706	0.97	PHACTR3	48.74
cg04478180	chr4	76932862	-1.051	2.774	0.706	0.97	ART3	58.4
cg26795011	chr8	145027226	-0.04255	0.1123	0.706	0.97	PLEC1	1.44
ch.2.144326562R	chr2	144610092	-0.1113	0.2936	0.706	0.97		4.63
cg11479269	chr4	134077565	0.4046	1.068	0.706	0.97	PCDH10	85.8
cg05182393	chr8	37821931	0.3362	0.8871	0.706	0.97	ADRB3	85
cg03707477	chr4	119624663	-0.115	0.3034	0.706	0.97	METTL14	94.04
cg24395774	chr8	145652383	-1.099	2.9	0.706	0.97	VPS28	85.44
cg09473847	chr22	21213087	-0.3236	0.8538	0.706	0.97	PI4KA	10.15
cg05068796	chr19	56608792	-0.4319	1.14	0.706	0.97	ZNF787	72.27
cg21313270	chr6	160166349	0.4814	1.27	0.706	0.97	WTAP	77.72
cg06658684	chr1	155243295	0.04578	0.1208	0.706	0.97	CLK2	1.58
cg00110191	chr3	58203083	-0.1955	0.5159	0.706	0.97		5.81
cg25755953	chr17	26926457	0.04951	0.1306	0.706	0.97	SPAG5	1.89
cg08829765	chr3	196229583	-0.1393	0.3675	0.706	0.97	RNF168	4.66
cg18183671	chr3	35720994	0.69	1.821	0.706	0.97	ARPP-21	23.93
cg18386098	chr1	160109759	0.346	0.9131	0.706	0.97	ATP1A2	79.55
cg10608615	chr5	169780747	-0.5448	1.438	0.706	0.97	KCNIP1	42.33
cg09829114	chr8	905576	0.7264	1.917	0.706	0.97	ERICH1-AS1	48.7
cg07690733	chr19	1066985	-0.04267	0.1126	0.706	0.97	HMHA1	1.48
cg22505898	chr12	58136214	0.379	1	0.706	0.97	AGAP2	46.71
cg25510610	chr8	38240894	-0.1929	0.5091	0.706	0.97	WHSC1L1	5.68
cg16625850	chr7	130288676	-0.1002	0.2643	0.706	0.97	COPG2	94.54
cg21620969	chr11	802895	0.09642	0.2544	0.706	0.97	LRDD	97.57
cg24910675	chr9	130616917	-0.07426	0.196	0.706	0.97	ENG	2.51
cg00856432	chr3	53755477	-0.399	1.053	0.706	0.97	CACNA1D	29.16
cg00203594	chr12	109531054	-0.4851	1.28	0.706	0.97	ALKBH2	15.05
cg07708516	chr12	8815359	0.2964	0.7821	0.706	0.97	MFAP5	23.58
cg07893689	chr2	42181734	-0.2671	0.7048	0.706	0.97		86.81
cg21156577	chr6	32163485	0.04489	0.1185	0.706	0.97	NOTCH4	1.46
cg02429508	chr8	23151215	-0.8047	2.123	0.706	0.97	R3HCC1	54.78
cg03593259	chr11	63321562	-0.4427	1.168	0.706	0.97	HRASLS2	76.87
cg26970354	chr5	58652891	-0.4814	1.27	0.706	0.97	PDE4D	51.68
cg15165694	chrX	118533179	0.4761	1.256	0.706	0.97	SLC25A43	11.7
cg15392618	chr1	240368441	0.1742	0.4597	0.706	0.97	FMN2	92.55
cg04765589	chr18	61550142	0.3416	0.9014	0.706	0.97		23.19
cg20195367	chr6	144976500	-0.1458	0.3846	0.706	0.97	UTRN	92.37
cg02510381	chr2	25815015	-0.4654	1.228	0.706	0.97	DTNB	81.58
cg16935947	chr4	38111373	-0.4914	1.297	0.706	0.97	TBC1D1	67.39
cg04683620	chr3	185666203	-0.3242	0.8556	0.706	0.97		26.51
cg04060419	chr14	89291420	-0.09535	0.2516	0.706	0.97	TTC8	3.24
cg05472385	chr10	106698176	0.7106	1.875	0.706	0.97	SORCS3	38.73
cg01768246	chr1	120351740	-0.1192	0.3146	0.706	0.97	REG4	5.23
cg13425787	chr8	17871158	0.5668	1.496	0.706	0.97	PCM1	91.89
cg06093185	chr19	15575465	-0.7207	1.902	0.706	0.97	RASAL3	40.26
cg21265341	chrX	35816432	-0.8117	2.142	0.706	0.97	MAGEB16	83.46
cg08333463	chr5	171534792	0.4412	1.164	0.706	0.97	STK10	27.75
cg06892616	chr6	139122061	0.309	0.8155	0.706	0.97	ECT2L	40.81
cg08498712	chr15	22429112	0.7257	1.915	0.706	0.97		62.74
cg16087101	chr21	46266030	-0.09169	0.242	0.706	0.97		2.95
cg15860257	chr11	9660756	-0.7308	1.929	0.706	0.97		70.34
cg19776032	chr6	32821090	0.5166	1.363	0.706	0.97	PSMB9	6.99
cg05169666	chr11	119039171	-0.1668	0.4401	0.706	0.97	NLRX1	91.36
cg19070139	chr6	42928517	0.04878	0.1287	0.706	0.97	GNMT	1.68
cg23809969	chr9	36190604	-0.1091	0.2879	0.706	0.97	CLTA	3.77
cg21463605	chr22	18268249	0.3094	0.8165	0.706	0.97		38.13
cg17803868	chr7	155250900	1.082	2.854	0.706	0.97	EN2	10.33
cg25985563	chr10	63739318	-0.1613	0.4257	0.706	0.97	ARID5B	91.18
cg14426197	chr11	72853403	-0.04748	0.1253	0.706	0.97	FCHSD2	1.8
cg27610334	chr15	43396451	-0.3861	1.019	0.706	0.97	UBR1	28.49
cg07401516	chr5	95571107	0.7043	1.859	0.706	0.97		60.47
cg22992449	chr3	133172602	-0.1986	0.5241	0.706	0.97	BFSP2	92.68
cg24807264	chr19	53667689	0.3522	0.9295	0.706	0.97	ZNF665	91.32
cg03850256	chr2	176974592	0.8439	2.227	0.706	0.97		77.74
cg25930673	chr12	123319894	0.1088	0.2871	0.706	0.97	HIP1R	4.1
cg13275070	chr15	30357814	-0.4829	1.274	0.706	0.97		29.91
cg22810690	chr11	67129088	0.4892	1.291	0.706	0.97	LOC100130987	56.86
cg02596917	chr2	81423188	0.9613	2.537	0.706	0.97		72.7
cg05265849	chr7	22767390	-0.6706	1.77	0.706	0.97	IL6	37.73
cg27384560	chr16	85699435	-0.2067	0.5456	0.706	0.97	KIAA0182	87.33
cg20412398	chr18	74573185	-0.1329	0.3508	0.706	0.97	ZNF236	94.93
cg05147765	chr17	66555864	-0.1027	0.2711	0.706	0.97	FAM20A	95.25
cg08032641	chr4	3873418	0.04826	0.1274	0.706	0.97		1.94
cg16170490	chr22	42302146	0.1252	0.3305	0.706	0.97	SREBF2	92.99
cg04762412	chr20	44691505	-0.2767	0.7302	0.706	0.97	NCOA5	93.3
cg25621094	chr19	41292592	0.1322	0.3488	0.706	0.97	RAB4B	94.48
cg19629710	chr18	33647533	0.04697	0.124	0.706	0.97	RPRD1A	1.69
cg11465936	chrX	152647550	-0.3925	1.036	0.706	0.97		27.28
cg05375160	chr9	33416231	0.1635	0.4315	0.706	0.97		94.37
cg05631262	chr11	125933228	0.1668	0.4403	0.706	0.97	CDON	4.61
cg10495546	chr6	53488636	-0.4531	1.196	0.706	0.97		56.22
cg01483249	chr3	112279832	-0.1251	0.3302	0.706	0.97	ATG3	5.21
cg02929956	chr14	74111258	-0.09303	0.2455	0.706	0.97	DNAL1	3.56
cg11308572	chr4	2926298	-0.159	0.4196	0.706	0.97	ADD1	91.34
cg16331296	chr8	1095498	-0.7223	1.906	0.706	0.97		53.99
cg09610826	chr22	50587761	-0.4593	1.212	0.706	0.97	MOV10L1	22.36
cg24175823	chr10	118547670	0.1018	0.2686	0.706	0.97		5.06
cg22533717	chr2	10262861	0.05106	0.1348	0.706	0.97	RRM2	2.07
cg10122326	chr6	28072925	0.332	0.8762	0.706	0.97		4.9
cg04760795	chr5	143015015	-0.5517	1.456	0.706	0.97		58.48
cg01076416	chr13	50159768	0.04546	0.12	0.706	0.97	RCBTB1	1.8
cg23164999	chr2	119981284	0.05881	0.1552	0.706	0.97	STEAP3	2.38
cg23051655	chr1	169862721	-0.1393	0.3677	0.706	0.97	SCYL3	3.91
cg20708282	chr5	127234683	-0.323	0.8525	0.706	0.97		88.78
cg10514127	chr5	59924905	-0.336	0.8868	0.706	0.97	DEPDC1B	86.35
cg20464884	chr6	2773876	-0.3461	0.9135	0.706	0.97	WRNIP1	88.31
cg25723111	chr13	49994664	-0.2239	0.591	0.706	0.97	CAB39L	91.91
cg20086523	chr13	52378287	-0.05811	0.1534	0.706	0.97	DHRS12	2.45
cg07907273	chr16	56946390	-0.3151	0.8317	0.706	0.97	SLC12A3	14.97
cg00793104	chr16	83855832	0.5303	1.4	0.706	0.97		30.45
cg19236996	chr16	49499944	0.721	1.903	0.706	0.97		70.46
cg11081860	chr2	129259666	-0.3073	0.8111	0.706	0.97		91.09
cg07341141	chr7	102098004	-0.039	0.1029	0.706	0.97	ALKBH4	98.87
cg12515658	chr2	242997177	-0.3267	0.8623	0.706	0.97	LINC01237	23.94
cg06384642	chr7	99613517	0.06039	0.1594	0.706	0.97	ZKSCAN1	2.6
cg19468528	chr17	73642404	-0.4238	1.119	0.706	0.97	LOC100130933	30.88
cg13936783	chr22	30483261	0.2048	0.5406	0.706	0.97	HORMAD2	32.53
cg26924967	chr19	3136097	0.8411	2.22	0.706	0.97	GNA15	32.07
cg27228177	chr19	54419440	-0.2887	0.7619	0.706	0.97	CACNG7	22.85
cg06817639	chr17	66180604	-0.333	0.8789	0.706	0.97		57.13
cg09062705	chr3	109272842	-1.01	2.667	0.706	0.97		66.83
cg21281259	chr20	388229	0.172	0.4541	0.706	0.97	RBCK1	5.72
cg11111979	chr12	57328529	-0.2503	0.6607	0.706	0.97	SDR9C7	91.04
cg22348290	chr8	72459499	-0.7219	1.906	0.706	0.97		37.38
cg05700142	chr6	33280454	-0.06761	0.1785	0.706	0.97	TAPBP	1.98
cg03431524	chr7	100142441	0.2755	0.7271	0.706	0.97	AGFG2	86.47
cg08878578	chr1	30570079	-0.2927	0.7725	0.706	0.97		27.91
cg22842531	chr9	139137791	0.053	0.1399	0.706	0.97	QSOX2	2.07
cg24435939	chr3	197193168	-0.401	1.059	0.706	0.97		32.32
cg14150727	chr1	202182417	-0.3791	1.001	0.706	0.97	LGR6	82.59
cg25642303	chr12	121790938	-0.6896	1.82	0.706	0.97	ANAPC5	34.11
cg16794694	chr18	36638543	1.016	2.683	0.706	0.97		21.88
cg18683606	chr7	100471612	-0.316	0.8341	0.706	0.97	SRRT	86.54
cg02067657	chr1	185526600	-0.3439	0.9077	0.706	0.97		91.67
cg01104554	chr9	101556628	0.254	0.6706	0.706	0.97	ANKS6	87.45
cg09552277	chr16	66786232	-0.158	0.417	0.706	0.97	DYNC1LI2	93.25
cg06285293	chr15	25447222	-0.7032	1.856	0.706	0.97	SNORD115-19	64.36
cg04390341	chr9	127624381	0.1967	0.5192	0.706	0.97	RPL35	6.19
cg23424158	chr11	83394074	-0.584	1.542	0.706	0.97	DLG2	63.25
cg18050741	chr19	42071943	-0.4632	1.223	0.706	0.97	CEACAM21	30.14
cg06140569	chr15	45879128	-0.1304	0.3442	0.706	0.97	BLOC1S6	3.62
cg02896465	chr19	11485452	0.134	0.3537	0.706	0.97	C19orf39	5.99
cg05212282	chr17	27621244	0.06776	0.1789	0.706	0.97	NUFIP2	1.65
cg24741430	chr15	67095711	0.2724	0.719	0.706	0.97		10.87
cg13550751	chr1	179194565	-0.1198	0.3162	0.706	0.97	ABL2	93.85
cg06882227	chr6	31932367	-0.1035	0.2731	0.706	0.97	SKIV2L	95.74
cg19469068	chr8	69243293	-1.183	3.123	0.706	0.97	C8orf34	13.96
cg23878202	chr11	118924234	0.1689	0.4458	0.706	0.97	HYOU1	94.27
cg09789664	chr11	75479827	-0.04458	0.1177	0.706	0.97	DGAT2	1.48
cg00931336	chr1	30887814	0.3138	0.8285	0.706	0.97		89.03
cg00938039	chrX	5808230	-1.364	3.6	0.706	0.97	NLGN4X	55.82
cg08907120	chr7	45175748	-0.4114	1.086	0.706	0.97		13.7
cg23011788	chr10	14050305	-0.3272	0.8638	0.706	0.97	FRMD4A	6.95
cg14228177	chr7	1606526	0.2735	0.7219	0.706	0.97		88.93
cg23280612	chr15	95397992	-0.146	0.3856	0.706	0.97	LOC440311	94.33
cg13781853	chr17	6616867	-0.1555	0.4105	0.706	0.97	SLC13A5	5.55
cg08287516	chr19	18175709	-0.4286	1.132	0.706	0.97	IL12RB1	23.95
cg12190737	chr5	179272059	-0.08448	0.223	0.706	0.97	C5orf45	95.39
cg07994696	chr16	11680075	-0.7323	1.933	0.706	0.97	LITAF	46.68
cg10566776	chr20	37074185	-0.5175	1.366	0.706	0.97	SNHG11	23.23
cg05124441	chr3	12045979	0.5299	1.399	0.706	0.97	SYN2	25.41
cg11396499	chr19	9605778	0.5565	1.469	0.706	0.97	ZNF560	79.42
cg00792687	chr8	33370099	0.09144	0.2414	0.706	0.97	C8orf41	2.89
cg13797779	chr14	99180409	-0.925	2.442	0.706	0.97	C14orf177	55.17
cg24070123	chr6	34665156	-0.08326	0.2198	0.706	0.97	C6orf106	3.84
cg21471707	chr11	18433748	0.324	0.8554	0.706	0.97	LDHC	11.06
cg05584675	chr12	56211824	0.04689	0.1238	0.706	0.97	SARNP	1.29
cg02014797	chr17	59489343	-0.07263	0.1918	0.706	0.97	C17orf82	2.51
cg15508641	chr2	72306091	0.5449	1.439	0.706	0.97		53.56
cg06132598	chr9	138899436	1.031	2.722	0.706	0.97	NACC2	34.76
cg05101083	chr10	43904940	-0.06908	0.1824	0.706	0.97	HNRNPF	3.19
cg04168235	chr16	75282179	-0.4983	1.316	0.706	0.97	BCAR1	74.13
cg14853212	chr4	103079322	-0.2269	0.5991	0.706	0.97		91.27
cg22511595	chr1	28287122	-0.4616	1.219	0.706	0.97	XKR8	52.19
cg03101465	chr14	51026026	-0.3134	0.8274	0.706	0.97	ATL1	83.74
cg12424998	chr1	174959080	-0.717	1.893	0.706	0.97	RABGAP1L	84.18
cg27645968	chr19	406407	-0.3398	0.8972	0.706	0.97	C2CD4C	34.74
cg14862228	chr2	103392610	0.1917	0.5061	0.706	0.97	TMEM182	89.91
cg22909050	chr4	165816010	-0.3742	0.9881	0.706	0.97	APELA	82.72
cg26966028	chr15	84034782	-0.1111	0.2933	0.706	0.97		4.96
cg16557294	chr11	34981652	0.1453	0.3837	0.706	0.97	PDHX	93.8
cg18953459	chr6	9204663	0.7419	1.959	0.706	0.97		45.97
cg00200170	chr7	8259071	-0.2093	0.5526	0.706	0.97	ICA1	89.8
cg15618797	chr5	140419947	0.262	0.6918	0.706	0.97		7.01
cg07647598	chr1	78225617	0.07775	0.2053	0.706	0.97	USP33	3.93
cg17366268	chr1	167061227	-0.1993	0.5261	0.706	0.97	GPA33	92.47
cg00461890	chrX	19949267	0.6185	1.633	0.706	0.97	CXorf23	72.39
cg24180227	chr19	45870100	-0.2104	0.5557	0.706	0.97	ERCC2	91.31
cg18008675	chr2	173832936	-0.4561	1.204	0.706	0.97	RAPGEF4	78.39
cg13395568	chr16	62999941	0.6968	1.84	0.706	0.97		47.67
cg21067428	chr3	1173560	1.005	2.654	0.706	0.97	CNTN6	83.41
cg03352830	chr11	487213	0.1256	0.3317	0.706	0.97	PTDSS2	94.84
cg20485230	chrX	37765115	-0.6227	1.644	0.706	0.97		5.61
cg16305437	chr1	36902670	0.3629	0.9582	0.706	0.97	OSCP1	33.78
cg15209440	chr1	179696814	-0.4845	1.279	0.706	0.97		53.52
cg17547842	chr2	238645256	0.2541	0.671	0.706	0.97	LRRFIP1	84.42
cg05131696	chr12	31499320	0.3197	0.8442	0.706	0.97		88.35
cg03331474	chr7	27163331	-1.124	2.968	0.706	0.97	HOXA3	48.06
cg26994023	chr5	153418932	-0.2275	0.6007	0.706	0.97	MFAP3	8.04
cg16409409	chr1	200861597	0.534	1.41	0.706	0.97	C1orf106	65
cg20502039	chr7	95804328	-0.4221	1.115	0.706	0.97	SLC25A13	77.97
cg08211967	chr15	85923708	0.122	0.3221	0.706	0.97	AKAP13	4.06
cg12129344	chr3	173113391	0.1351	0.3567	0.706	0.97		4.34
cg22209898	chr1	33405542	0.3267	0.8626	0.706	0.97	RNF19B	81.63
cg14832432	chr8	143373541	-0.9575	2.528	0.706	0.97	TSNARE1	57.6
cg21963110	chr17	17206460	0.1089	0.2875	0.706	0.97	NT5M	3.7
cg07988060	chr17	30234789	-0.3933	1.039	0.706	0.97		76.7
cg11654737	chr6	80816077	0.1027	0.2713	0.706	0.97	BCKDHB	3.39
cg09314258	chr6	32142048	-0.1426	0.3767	0.706	0.97	AGPAT1	93.97
cg07141033	chr20	33292071	-0.1193	0.3149	0.706	0.97	TP53INP2	4.19
cg19846342	chr16	3333469	-0.03861	0.102	0.706	0.97	ZNF263	1.3
cg20277220	chr4	177560138	-0.7168	1.893	0.706	0.97		51.21
cg03418002	chr4	140655478	-0.3089	0.8158	0.706	0.97	MAML3	16.06
cg09069229	chr1	243422428	-0.1399	0.3694	0.706	0.97	SDCCAG8	92.74
cg03988380	chr2	10272994	-0.2334	0.6164	0.706	0.97		91.91
cg01363565	chr4	139019356	-1.918	5.066	0.706	0.97	LINC00616	85.16
cg12400041	chr6	56709328	-0.5725	1.512	0.706	0.97	DST	72.37
cg07243656	chr4	119605867	0.5169	1.365	0.706	0.97	METTL14	65.02
cg17024345	chr11	62475816	-0.2882	0.7612	0.706	0.97	BSCL2	79.89
cg14114835	chr1	230961610	-0.3731	0.9854	0.706	0.97		81.73
cg26659046	chr5	179234310	0.04748	0.1254	0.706	0.97	MGAT4B	1.78
cg22402701	chr7	154543037	1.996	5.27	0.706	0.97	DPP6	66.89
cg20128333	chr8	123693590	-0.5021	1.326	0.706	0.97	LINC01151	66.07
cg10368125	chrX	135054673	-0.449	1.186	0.706	0.97	MMGT1	77.8
cg05323324	chr3	194120023	0.4165	1.1	0.706	0.97	GP5	81.28
cg05146762	chr7	73868174	-0.1151	0.304	0.706	0.97	GTF2IRD1	3.76
cg16231452	chr12	106696384	-0.08575	0.2265	0.706	0.97	TCP11L2	2.81
cg23877021	chr12	130953814	-0.6765	1.787	0.706	0.97	RIMBP2	88.29
cg02986733	chr6	41738046	0.3522	0.9302	0.706	0.97	FRS3	82.87
cg01573562	chr12	113229319	0.1156	0.3054	0.706	0.97	RPH3A	4.73
cg14123409	chr17	2831903	-0.6056	1.599	0.706	0.97	RAP1GAP2	83.24
cg22509027	chr19	38997351	-0.9174	2.423	0.706	0.97	RYR1	41.4
cg13092958	chr6	30524521	0.1713	0.4524	0.706	0.97	PRR3	6.34
cg03783058	chr20	3451627	0.04952	0.1308	0.706	0.97	ATRN	1.53
cg15723531	chr11	63999410	-0.1803	0.4763	0.706	0.97	DNAJC4	91.92
cg26529055	chr18	67683287	-0.4491	1.186	0.706	0.97	RTTN	91.3
cg14045140	chr9	95432176	0.07695	0.2032	0.706	0.97	IPPK	2.73
cg00865927	chr14	53421044	-0.1188	0.3137	0.706	0.97		92.36
cg11433560	chr5	172091398	-0.5333	1.408	0.706	0.97	NEURL1B	26.86
cg21306531	chr6	155184024	-0.1948	0.5145	0.706	0.97		91.44
cg09603553	chr12	4385395	0.6012	1.588	0.706	0.97	CCND2-AS1	52.31
cg21197905	chr11	111602136	-0.3846	1.016	0.706	0.97	PPP2R1B	87.3
cg18328612	chr19	4676623	-0.1313	0.3468	0.706	0.97	DPP9	94.5
cg16818251	chr19	46002685	0.2862	0.7559	0.706	0.97	PPM1N	5.22
cg05474107	chr11	77705667	0.04913	0.1298	0.706	0.97	INTS4	1.78
cg11264521	chr2	120770700	0.04731	0.1249	0.706	0.97	EPB41L5	1.35
cg16228115	chr17	17127834	-0.2553	0.6742	0.706	0.97	FLCN	87.51
cg14363469	chr9	98790268	-0.5209	1.376	0.706	0.97		64.22
ch.8.115235097F	chr8	115165921	-0.2761	0.7292	0.706	0.97		7.03
cg17763553	chr8	18953483	-0.3732	0.9856	0.706	0.97		75.5
ch.2.1916207F	chr2	86719269	0.2638	0.6968	0.706	0.97	KDM3A	12.68
cg26404212	chr22	23255504	-0.6952	1.836	0.706	0.97		51.4
cg21361322	chr22	31500896	-0.7437	1.964	0.706	0.97	SELM	53.23
cg11421029	chr3	141103468	-0.1404	0.3707	0.706	0.97	ZBTB38	93.76
cg20543970	chrX	133119780	0.6857	1.811	0.706	0.97	GPC3	12.08
cg14672108	chr11	8742134	-0.426	1.125	0.706	0.97	ST5	48.61
cg14008686	chr11	64183154	-0.3706	0.9787	0.706	0.97		30.57
cg15208832	chr1	65467997	-0.5246	1.386	0.706	0.97		51.18
cg10320409	chr16	84961769	0.4174	1.103	0.706	0.97		86.11
cg02096887	chr1	10699831	2.205	5.825	0.706	0.97	CASZ1	38.16
cg22983760	chr13	111214246	-0.1586	0.4189	0.706	0.97	RAB20	5.22
cg05749810	chr17	5692090	-0.3809	1.006	0.706	0.97	LOC339166	87.97
cg24962268	chr6	8084658	-0.1822	0.4811	0.706	0.97	EEF1E1	91.55
cg20679279	chrX	153029469	-0.2552	0.6741	0.706	0.97	PLXNB3	10.85
cg13238881	chr1	145139473	0.2081	0.5498	0.706	0.97		6.33
cg21921978	chr11	109002818	-0.5699	1.505	0.706	0.97		84.41
cg09206917	chr16	7455539	0.412	1.088	0.706	0.97	RBFOX1	21.6
cg17674548	chrX	73507186	-0.9647	2.548	0.706	0.97	NCRNA00182	69.49
cg20702314	chr17	41856518	-0.07092	0.1873	0.706	0.97	DUSP3	2.63
cg22519017	chr20	62371961	0.1277	0.3374	0.706	0.97	SLC2A4RG	4.84
cg06103367	chr10	81107507	-0.03847	0.1016	0.706	0.97	PPIF	1.38
cg08817797	chr21	18521237	-0.6605	1.745	0.706	0.97		80.49
cg08283530	chr11	18038904	-0.5918	1.563	0.706	0.97		57.47
cg07723864	chr13	25670042	-1.363	3.601	0.706	0.97	PABPC3	26.55
cg04439806	chr16	66612774	-0.5079	1.341	0.706	0.97	CMTM2	71.82
cg21614402	chr8	33579768	-0.9133	2.412	0.706	0.97		57.62
cg09374375	chr6	32821161	-0.3643	0.9623	0.706	0.97	PSMB9	6.3
cg24930915	chr16	2199120	-0.1881	0.4968	0.706	0.97	RAB26	6.92
cg04947385	chr3	132003631	-0.7598	2.007	0.706	0.97		67.95
cg13428383	chr11	73659864	0.1506	0.3979	0.706	0.97	DNAJB13	95.41
cg19075208	chr5	94890810	-0.05501	0.1453	0.706	0.97	ARSK	2.44
cg19796935	chr7	3250316	-0.4739	1.252	0.706	0.97		92.85
cg06495038	chr5	76247647	-0.3382	0.8934	0.706	0.97	CRHBP	83.04
cg10856810	chr6	43394209	0.1389	0.3668	0.706	0.97	ABCC10	93.1
cg02861124	chr10	118735446	-0.1607	0.4246	0.706	0.97	KIAA1598	91.68
cg20849032	chr6	33289243	0.1534	0.4051	0.706	0.97	DAXX	93.87
cg03974483	chr16	104033	-0.09661	0.2552	0.706	0.97	POLR3K	2.87
cg02227919	chr2	171569132	1.012	2.673	0.706	0.97	LOC440925	37.33
cg04999066	chr4	100494589	-0.2704	0.7142	0.706	0.97	MTTP	87.98
cg05241431	chr16	49895551	0.5645	1.491	0.706	0.97		77.13
cg12314978	chr3	188324556	0.2916	0.7702	0.706	0.97	LPP	84.93
cg03794550	chr11	22646597	0.4606	1.217	0.706	0.97	FANCF	8.13
cg14044392	chr9	135102412	0.5223	1.38	0.706	0.97	NTNG2	32.22
cg18763277	chr11	66314196	-0.03772	0.09964	0.706	0.97	ACTN3	1.19
cg05045228	chr20	58712060	-0.7206	1.903	0.706	0.97	MIR646HG	35.81
cg07392897	chr7	32996733	0.05459	0.1442	0.706	0.97	FKBP9	2.36
cg02166382	chr4	88496363	-0.3381	0.8932	0.706	0.97		87.09
cg10061399	chr2	3727753	-1.288	3.402	0.706	0.97	ALLC	58.7
cg05986866	chr3	11313571	-0.4362	1.152	0.706	0.97	ATG7	82.57
cg09015547	chr9	90169281	0.3839	1.014	0.706	0.97	DAPK1	19.47
cg17831700	chr5	150444686	0.3693	0.9755	0.706	0.97	TNIP1	86.48
cg10746389	chr18	33282229	-0.1555	0.4108	0.706	0.97	GALNT1	91.14
cg06833636	chr12	12659232	-0.7548	1.994	0.706	0.97	DUSP16	38.11
cg15502777	chr15	25888221	0.321	0.848	0.706	0.97		90.78
cg24450400	chr12	46118477	-0.1314	0.3472	0.706	0.97		93.33
cg17033047	chr1	111214851	-0.5333	1.409	0.706	0.97	KCNA3	12.43
cg01207931	chr11	64692012	0.0949	0.2507	0.706	0.97	PPP2R5B	3.39
cg23821914	chr11	66411447	-0.228	0.6023	0.706	0.97	RBM4	90.54
cg16645202	chr15	92397488	0.0603	0.1593	0.706	0.97	SLCO3A1	2.26
cg23001647	chr3	171619600	-0.2882	0.7614	0.706	0.97	TMEM212-AS1	89.86
cg25769732	chr1	92295946	0.3286	0.8681	0.706	0.97	TGFBR3	13.81
cg03388445	chr1	15384377	-0.3814	1.008	0.706	0.97	KIAA1026	83.48
cg24555945	chr17	53839409	-0.1801	0.4758	0.706	0.97	PCTP	90.08
cg22435264	chr14	61736554	0.2307	0.6094	0.706	0.97		5.01
cg08090133	chr1	225965400	0.05724	0.1512	0.706	0.97	SRP9	1.87
cg07642561	chr14	39736431	-0.03774	0.09971	0.706	0.97	CTAGE5	1.13
cg11278291	chr13	97638697	0.3211	0.8484	0.706	0.97	OXGR1	88.22
cg10322419	chr1	4470956	1.418	3.747	0.706	0.97	LOC284661	69.05
cg19693890	chr6	168377714	1.219	3.221	0.706	0.97	HGC6.3	71.82
cg11457651	chr4	122228968	0.1278	0.3375	0.706	0.97		3.76
cg08612975	chr22	38203792	0.05569	0.1471	0.706	0.97	GCAT	2.35
cg26569821	chr11	1348458	-0.6935	1.832	0.706	0.97		20.05
cg05761256	chr2	242882838	-1.013	2.676	0.706	0.97	LINC01237	60.82
cg03359508	chr10	81964782	-0.0804	0.2124	0.706	0.97	ANXA11	3.48
cg02638755	chr17	78902369	-0.2781	0.7348	0.706	0.97	RPTOR	87.8
cg10525488	chr4	113066439	0.1819	0.4805	0.706	0.97	C4orf32	6.19
cg00689145	chr10	71405233	-0.2808	0.7418	0.706	0.97		92.57
cg01513310	chr2	33596265	-0.2118	0.5597	0.706	0.97	LTBP1	88.3
cg13098955	chr16	12442537	-0.1902	0.5026	0.706	0.97	SNX29	90.39
cg13710846	chr3	63912454	0.2668	0.7049	0.706	0.97	ATXN7	87.44
cg07828612	chr1	174417175	0.2494	0.6589	0.706	0.97	GPR52	91.05
cg07446552	chr12	110906625	0.05066	0.1338	0.706	0.97	FAM216A	1.68
cg02564456	chr11	34460170	-0.09678	0.2557	0.706	0.97	CAT	3.96
cg15373400	chr4	56859639	-0.2998	0.7922	0.706	0.97	CEP135	87.49
cg06117093	chr2	240291657	-0.4368	1.154	0.706	0.97	HDAC4	72.07
cg20374887	chr2	85426723	0.2644	0.6985	0.706	0.97	TCF7L1	87.86
cg02561425	chr2	238279424	0.8142	2.151	0.706	0.97	COL6A3	83.62
cg15939448	chr18	21163549	0.4043	1.068	0.706	0.97	NPC1	74.06
cg24207176	chr4	89079587	0.0983	0.2597	0.706	0.97	ABCG2	4.22
cg06577710	chr3	121379745	0.2784	0.7356	0.706	0.97	HCLS1	12.17
cg00297414	chr11	79324287	-0.314	0.8297	0.706	0.97		83.22
cg09779392	chr19	11094753	-0.2051	0.5419	0.706	0.97	SMARCA4	92.23
cg22687077	chr17	76993374	-0.2592	0.6848	0.706	0.97	CANT1	89.66
cg24561641	chr11	16533876	-0.2508	0.6628	0.706	0.97		88.05
cg27221338	chr7	6525025	0.4781	1.263	0.706	0.97	KDELR2	48.24
cg00598446	chr9	80464087	-0.3529	0.9324	0.706	0.97	GNAQ	83.16
cg24125468	chr15	48411862	-0.4514	1.193	0.706	0.97	SLC24A5	53.63
cg13733314	chr7	20830816	-0.1701	0.4494	0.706	0.97		2.59
cg27455540	chr2	18866125	-0.7168	1.894	0.706	0.97		38.96
cg12314366	chr8	143751526	-0.1054	0.2785	0.706	0.97	JRK	3.78
cg24267062	chr3	118949098	-0.1074	0.2839	0.706	0.97	B4GALT4	95.05
cg11364704	chr11	74021823	0.7634	2.017	0.706	0.97	LOC101928580	51.11
cg13487456	chr9	37773816	-0.1882	0.4974	0.706	0.97	RG9MTD3	91.6
cg13209567	chr3	125986472	0.03774	0.09973	0.706	0.97		1.23
cg12974258	chr5	149493011	-0.5077	1.342	0.706	0.97	CSF1R	27.85
cg08606318	chrX	96803373	-0.5567	1.471	0.706	0.97	DIAPH2-AS1	67.32
cg12810325	chr7	131630318	-0.03595	0.095	0.706	0.97		1.19
cg14189609	chr19	3225006	-0.06591	0.1742	0.706	0.97	BRUNOL5	2.41
cg17342440	chr2	218805554	-0.4107	1.085	0.706	0.97	TNS1	69.72
cg06493166	chr6	144386146	-0.6854	1.811	0.706	0.97	PLAGL1	55.56
cg16735781	chr17	81052657	-0.1162	0.3071	0.706	0.97		94.44
cg03210589	chr16	57519987	0.05992	0.1583	0.706	0.97	DOK4	2.69
cg05201956	chr13	53024733	-0.03725	0.09843	0.706	0.97	VPS36	1.37
cg18860292	chr2	209047820	-0.1969	0.5202	0.706	0.97	C2orf80	90.58
cg17754915	chr17	59251655	-0.2408	0.6364	0.706	0.97	BCAS3	90.72
cg00900589	chr6	33267581	-0.09749	0.2576	0.706	0.97	TAPBP	2.6
cg10309005	chr4	187125958	-1.128	2.979	0.706	0.97	CYP4V2	52.04
cg05384123	chr3	71294341	0.6415	1.695	0.706	0.97	FOXP1	38.23
cg17080423	chr4	81189774	0.5717	1.511	0.706	0.97	FGF5	37.48
cg18123344	chr2	134326055	-0.559	1.477	0.706	0.97	NCKAP5	19.13
cg04084099	chr6	150572337	-0.3654	0.9657	0.706	0.97		28.39
cg15524911	chr17	17746793	-0.3199	0.8455	0.706	0.97		86.64
cg26170244	chr15	65176353	-0.1351	0.357	0.706	0.97		5.1
cg12175796	chr17	33788697	0.2338	0.6178	0.706	0.97		90.46
cg01159097	chr17	74303724	-0.1663	0.4394	0.706	0.97	QRICH2	91.33
cg18492262	chrX	12809589	-0.3929	1.038	0.706	0.97	PRPS2	5
cg15988734	chr14	103411822	0.04777	0.1262	0.706	0.97	CDC42BPB	98.04
cg18487246	chr19	507402	0.1334	0.3525	0.706	0.97	C19orf20	3.38
cg25049245	chr1	179798920	-0.5111	1.351	0.706	0.97		81.65
cg17832562	chr13	100633892	0.0683	0.1805	0.706	0.97	ZIC2	1.41
cg14640051	chr6	29408447	1.051	2.778	0.707	0.97	OR10C1	75.96
cg00694302	chr12	47609865	-0.653	1.726	0.707	0.97	LOC100233209	80.66
cg10322308	chr1	55229957	-0.1624	0.4292	0.707	0.97	PARS2	3.89
cg23581129	chr21	43145753	-0.3441	0.9095	0.707	0.97		82.12
cg05278271	chr19	7554137	0.1179	0.3115	0.707	0.97	PEX11G	3.4
cg09893871	chr6	166720997	0.05028	0.1329	0.707	0.97	PRR18	1.71
cg06582079	chr15	75341777	0.4254	1.124	0.707	0.97	PPCDC	74.76
cg15578234	chrX	23578268	1.225	3.238	0.707	0.97		55.05
cg22305167	chr6	29521420	-0.05201	0.1374	0.707	0.97		1.59
cg14869043	chr5	35827165	0.8772	2.318	0.707	0.97		73.66
cg19429318	chr6	123100309	-0.1594	0.4213	0.707	0.97	FABP7	90.92
cg19259889	chr4	116765390	-1.311	3.466	0.707	0.97		64.6
cg13914464	chr8	11652174	0.2623	0.6931	0.707	0.97		79.49
cg11894100	chr4	71705650	0.1111	0.2936	0.707	0.97	GRSF1	5.5
cg15514649	chr1	17672400	0.7274	1.922	0.707	0.97	PADI4	74.91
cg13842133	chr16	89363522	-0.3556	0.9399	0.707	0.97	ANKRD11	86
cg03012734	chr11	95545300	-0.2102	0.5554	0.707	0.97	CEP57	90.88
cg08541860	chr7	86689499	-0.2286	0.604	0.707	0.97	KIAA1324L	11.02
cg08275159	chr6	5783175	-0.8543	2.258	0.707	0.97		45.81
cg25824127	chr10	115926060	-0.32	0.8457	0.707	0.97	C10orf118	28.88
cg08626560	chr11	31531252	0.05373	0.142	0.707	0.97	ELP4	2.32
cg11800868	chr10	64981888	0.1246	0.3293	0.707	0.97	JMJD1C	93.91
cg18713878	chr11	74699824	-0.09541	0.2521	0.707	0.97	NEU3	3.44
cg09498209	chr19	47214598	-0.1075	0.2842	0.707	0.97	PRKD2	94.84
cg11222889	chr17	48475044	-0.03936	0.104	0.707	0.97	LRRC59	1.06
cg19490806	chr5	108255648	-0.1625	0.4296	0.707	0.97	FER	90.27
cg08641170	chr1	35324574	-0.1402	0.3706	0.707	0.97	C1orf212	5.49
cg09171093	chr1	67154905	0.4829	1.276	0.707	0.97	SGIP1	41.19
cg15431587	chr21	33828027	-0.4234	1.119	0.707	0.97	EVA1C	39.86
cg07847146	chr21	47845065	-0.2562	0.6772	0.707	0.97	PCNT	90
cg08089030	chr4	68794552	0.6004	1.587	0.707	0.97	TMPRSS11A	14.18
cg16928034	chr10	85974024	-0.7236	1.913	0.707	0.97	CDHR1	46.68
cg22794796	chr1	40007476	-0.1581	0.4178	0.707	0.97	PPIEL	93.06
cg16667768	chrX	152684157	0.8015	2.118	0.707	0.97	ZFP92	61.34
cg04888638	chr13	21100593	-0.09357	0.2473	0.707	0.97	CRYL1	3.37
cg21937921	chr10	13387475	0.2236	0.5909	0.707	0.97	SEPHS1	91.04
cg19306421	chr8	144691899	-0.04245	0.1122	0.707	0.97	PYCRL	1.37
cg22761162	chr7	1467883	-0.3086	0.8157	0.707	0.97		87.27
cg11583287	chr10	45911321	-0.3768	0.9959	0.707	0.97	ALOX5	21.4
cg11715474	chr2	119977813	-0.5583	1.476	0.707	0.97		66.8
cg12151797	chr17	4060227	-0.1233	0.326	0.707	0.97	CYB5D2	94.9
cg22037762	chr1	108508626	-0.14	0.3699	0.707	0.97	VAV3	5.04
cg05450804	chr3	72976561	0.1461	0.3863	0.707	0.97	GXYLT2	93.22
cg03722357	chr15	65846660	-0.09427	0.2492	0.707	0.97	HACD3	95.77
cg21133837	chr1	153330310	0.3063	0.8095	0.707	0.97	S100A9	19.91
cg21796223	chr10	74830194	-0.0996	0.2633	0.707	0.97	P4HA1	93.79
cg05103132	chr2	73441498	0.04422	0.1169	0.707	0.97	SMYD5	1.55
cg01628425	chr1	22902537	-0.3029	0.8006	0.707	0.97	EPHA8	10.67
cg23888238	chr4	109192755	0.564	1.491	0.707	0.97		39.62
cg23778285	chr15	64433928	-0.1013	0.2677	0.707	0.97	SNX1	95.92
cg15407055	chr5	73877661	-0.3511	0.928	0.707	0.97		87.79
cg16672728	chr3	187986931	0.3143	0.8307	0.707	0.97	LPP	86.01
cg01836096	chr8	145578603	-0.9215	2.436	0.707	0.97	C8ORFK29	47.32
cg09095222	chr3	157816094	-0.2871	0.7589	0.707	0.97	SHOX2	7.49
cg18141295	chr1	193144639	-0.3243	0.8571	0.707	0.97	CDC73	74.18
cg18692149	chr19	21646447	0.4785	1.265	0.707	0.97		14.24
cg12912865	chr5	179299360	-0.2831	0.7482	0.707	0.97	TBC1D9B	90.19
cg06150297	chr17	5974352	0.04015	0.1061	0.707	0.97	WSCD1	1.3
cg03970588	chr1	182360403	-0.03886	0.1027	0.707	0.97	GLUL	1.48
cg02368412	chr3	10078032	-0.1289	0.3407	0.707	0.97	FANCD2	93.85
cg23297661	chr8	131929912	-0.9346	2.47	0.707	0.97	ADCY8	56.37
cg21785376	chr3	46719380	-0.2297	0.6072	0.707	0.97	ALS2CL	92.5
cg15781484	chr2	125287977	0.9838	2.6	0.707	0.97	CNTNAP5	49.93
cg12590548	chr10	50747167	-0.04256	0.1125	0.707	0.97	ERCC6	1.51
cg26943399	chr4	76649977	-0.06368	0.1683	0.707	0.97	USO1	2.3
cg15622697	chr1	201924833	0.05832	0.1541	0.707	0.97	TIMM17A	2.28
cg13004765	chr2	74779853	-0.4319	1.142	0.707	0.97	LOXL3	74.67
cg07746918	chr22	42229324	-0.09963	0.2633	0.707	0.97	SREBF2	3.42
cg27115990	chr2	174980524	0.181	0.4783	0.707	0.97	OLA1	89.23
cg26752003	chr8	145688521	-0.07709	0.2038	0.707	0.97	CYHR1	3.07
cg03716678	chr8	125222864	0.8097	2.14	0.707	0.97	LOC101927588	29.15
cg05008595	chr5	39101019	-0.5201	1.375	0.707	0.97		20.98
cg08611625	chr19	1761424	0.2498	0.6603	0.707	0.97	ONECUT3	12.26
cg10939650	chr14	76013186	0.1126	0.2977	0.707	0.97	BATF	96.71
cg15143447	chr21	44813378	0.2665	0.7044	0.707	0.97		88.93
cg23834237	chr2	169284244	0.6829	1.805	0.707	0.97		81.41
cg17095939	chr2	175410658	0.5331	1.409	0.707	0.97		82.97
cg09568464	chr19	56904901	-0.4782	1.264	0.707	0.97	ZNF582	2.1
cg16170708	chr1	6390830	-0.246	0.6502	0.707	0.97	ACOT7	90.24
cg17263528	chr4	75205133	1.953	5.162	0.707	0.97		74.57
cg21745541	chr7	157070312	-0.185	0.4891	0.707	0.97		92.43
cg15009682	chr1	202004088	-0.2816	0.7445	0.707	0.97		15.27
cg25331250	chr2	6402937	-0.6861	1.814	0.707	0.97		24.04
cg23363196	chr9	109431980	-0.2283	0.6036	0.707	0.97	LINC01505	90.82
cg20225889	chr6	33285470	0.04692	0.124	0.707	0.97	ZBTB22	2.01
cg24171539	chr8	55361122	-0.2693	0.7118	0.707	0.97		9.36
cg06664205	chr5	50453093	-0.836	2.21	0.707	0.97		82.01
cg09190723	chr19	42132119	1.01	2.669	0.707	0.97	CEACAM4	55.26
cg08593626	chr20	38428248	0.7993	2.113	0.707	0.97		50.78
cg03093735	chr4	119771278	-0.3699	0.9779	0.707	0.97	SYNPO2	79.72
cg15453315	chr17	4344027	-0.3447	0.9112	0.707	0.97	SPNS3	25.5
cg04409354	chr10	5530793	0.3327	0.8795	0.707	0.97		34.73
cg20196804	chrX	139808152	-0.9238	2.442	0.707	0.97	LINC00632	54.22
cg10985680	chr5	162887108	-0.04258	0.1126	0.707	0.97	HMMR	1.41
cg10835172	chr15	77224357	0.04768	0.126	0.707	0.97	RCN2	1.84
cg04590951	chr12	45782149	0.1173	0.3101	0.707	0.97	ANO6	94.32
cg01170247	chr10	134528551	-0.2422	0.6403	0.707	0.97	INPP5A	91.35
cg14491535	chr7	28195090	-0.2672	0.7063	0.707	0.97	JAZF1	85.67
cg25911881	chr10	88509742	-0.4316	1.141	0.707	0.97		58.68
cg05970003	chr3	45512778	-0.1227	0.3243	0.707	0.97	LARS2	94.72
cg27379587	chr15	85201911	-0.2691	0.7115	0.707	0.97	NMB	20.07
cg26056471	chr9	32526381	0.05934	0.1569	0.707	0.97	DDX58	2.42
cg01787953	chr6	31707589	0.3304	0.8735	0.707	0.97	MSH5	11.34
cg09449447	chr21	37891373	-0.5413	1.431	0.707	0.97	CLDN14	72.84
cg05159192	chr15	73076797	-0.07688	0.2032	0.707	0.97	ADPGK	2.37
cg21205276	chr9	95056231	0.09847	0.2603	0.707	0.97	IARS	3.4
cg26106837	chr2	99029445	-0.5372	1.42	0.707	0.97		21.51
cg11278612	chr11	76012382	0.3578	0.9459	0.707	0.97		84.78
cg19407481	chr11	1523822	-0.3287	0.8691	0.707	0.97		78.31
cg07650554	chr16	30457408	-0.1153	0.3047	0.707	0.97	SEPHS2	3.87
cg17308726	chr6	168797376	-0.9093	2.404	0.707	0.97		65.65
cg19379959	chr17	57232725	-0.1635	0.4322	0.707	0.97	SKA2	3.75
cg12648952	chr8	72705778	-0.8736	2.31	0.707	0.97		67.51
cg04290981	chr1	35452039	-0.365	0.9651	0.707	0.97	ZMYM6	83.84
cg26135722	chr3	42642776	0.1057	0.2794	0.707	0.97	NKTR	3.53
cg19075129	chr2	43054984	0.04903	0.1296	0.707	0.97		2.18
cg15493073	chr3	131753245	-0.1336	0.3533	0.707	0.97	CPNE4	3.47
cg26105227	chr11	17495097	-0.253	0.669	0.707	0.97	ABCC8	10.36
cg00221035	chr7	7222342	-0.1666	0.4406	0.707	0.97	C1GALT1	6.93
cg20034027	chr3	182520423	-0.5479	1.449	0.707	0.97	ATP11B	81.37
cg00442507	chrX	15489524	0.7965	2.106	0.707	0.97	PIR-FIGF	63.81
cg21715020	chr16	21610968	0.06219	0.1644	0.707	0.97	METTL9	1.73
cg19329389	chr15	64680051	-0.08358	0.221	0.707	0.97	TRIP4	2.96
cg27352348	chr2	179516258	-0.5589	1.478	0.707	0.97	TTN	48.57
cg26635824	chr20	61436007	-0.04422	0.1169	0.707	0.97	OGFR	1.57
cg01439264	chr5	140792540	0.3311	0.8753	0.707	0.97	PCDHGA10	7.65
cg06338562	chr7	37488645	0.06228	0.1647	0.707	0.97	ELMO1	2.36
cg06644018	chr17	19398492	-0.6285	1.662	0.707	0.97		79.37
cg22105162	chr5	135270833	0.287	0.7587	0.707	0.97	FBXL21	18.43
cg14380111	chr15	81426360	-0.9441	2.496	0.707	0.97	C15orf26	18.41
cg10161289	chr12	42539489	-0.448	1.185	0.707	0.97	GXYLT1	84.16
cg07142068	chr10	6262870	0.1657	0.4381	0.707	0.97	PFKFB3	95.41
cg24290834	chr16	56914959	0.4618	1.221	0.707	0.97	SLC12A3	70.99
cg01109243	chr16	15736405	-0.08404	0.2222	0.707	0.97	NDE1	2.88
cg07493198	chr6	107781013	-0.1397	0.3693	0.707	0.97	PDSS2	5.13
cg13862376	chr7	24866293	-0.1316	0.348	0.707	0.97	OSBPL3	93.22
cg23371106	chr7	147960123	0.06218	0.1644	0.707	0.97	CNTNAP2	2.12
cg08226295	chr22	31892562	0.05212	0.1378	0.707	0.97	SFI1	1.81
cg24391219	chr15	44085008	0.136	0.3597	0.707	0.97	SERF2	3.81
cg26606600	chr7	144232092	-0.2493	0.6593	0.707	0.97	TPK1	87.88
cg03711717	chr2	18113753	-0.5846	1.546	0.707	0.97	KCNS3	85.78
cg05594286	chr16	86840467	0.6339	1.676	0.707	0.97		25.72
cg20331812	chr8	42066070	-0.4597	1.215	0.707	0.97	PLAT	65.54
cg16965475	chr1	52870119	0.06558	0.1734	0.707	0.97	ORC1L	2.25
cg06330158	chr14	66974054	-1.086	2.87	0.707	0.97	GPHN	45.92
cg14290913	chr1	42289493	0.3928	1.039	0.707	0.97	HIVEP3	46.15
cg18395636	chr11	87908785	0.9948	2.631	0.707	0.97	RAB38	15.33
cg21375582	chr10	77796358	-0.1158	0.3061	0.707	0.97	C10orf11	4.01
cg20668249	chr4	10076009	-0.1786	0.4724	0.707	0.97	WDR1	91.23
cg00359661	chr6	7725787	-0.4595	1.215	0.707	0.97	BMP6	19.85
ch.13.88042475R	chr13	89244474	-0.04987	0.1319	0.707	0.97		1.62
cg23329275	chr5	14508132	-0.1729	0.4573	0.707	0.97	TRIO	93.11
cg14056382	chr8	19219946	0.1974	0.5221	0.707	0.97	SH2D4A	92.55
cg13662353	chr6	39008276	0.5442	1.439	0.707	0.97		49.03
cg17491846	chr19	19431584	-0.1089	0.288	0.707	0.97	KIAA0892	2.99
cg19566262	chr15	100508966	-0.8623	2.28	0.707	0.97		84.73
cg09386376	chr11	638939	-0.4636	1.226	0.707	0.97	DRD4	58.93
cg27394460	chr1	228394900	0.6014	1.59	0.707	0.97	OBSCN	49.13
cg07661904	chr10	71930999	0.5776	1.527	0.707	0.97	SAR1A	24
cg16043651	chr19	30865486	-1.582	4.184	0.707	0.97	ZNF536	46.38
cg10813306	chr4	21699041	1.234	3.263	0.707	0.97	KCNIP4	50.3
cg11653944	chr19	57874849	-0.08941	0.2364	0.707	0.97	ZNF547	2.73
cg22296599	chr7	7314607	-0.7801	2.063	0.707	0.97	LOC101927354	38.7
cg11163887	chr1	94080370	-0.3761	0.9945	0.707	0.97	BCAR3	50.39
cg26711800	chr21	34638556	0.2975	0.7868	0.707	0.97	IL10RB-AS1	3.36
cg26477576	chr10	89419292	-0.3376	0.8927	0.707	0.97	PAPSS2	11.09
cg21400549	chr1	212588848	-0.2453	0.6487	0.707	0.97	TMEM206	88.99
cg02950651	chr16	58497521	-0.04589	0.1213	0.707	0.97	NDRG4	1.83
cg17760691	chr16	20397097	-0.1573	0.4159	0.707	0.97	PDILT	5.98
cg24512134	chr21	32490996	0.2037	0.5386	0.707	0.97	TIAM1	93.34
cg14792798	chr2	179440571	-0.0942	0.2491	0.707	0.97	TTN-AS1	95.33
cg17356255	chr20	45947895	-0.2275	0.6017	0.707	0.97	LOC100131496	15.74
cg01182084	chr20	62886875	0.103	0.2723	0.707	0.97	PCMTD2	3.39
cg09746783	chr3	124774853	-0.0652	0.1724	0.707	0.97	HEG1	2.66
cg13655193	chr8	65341875	-0.6786	1.795	0.707	0.97		79.62
cg25962009	chr6	139191352	-0.5178	1.369	0.707	0.97	ECT2L	54.86
cg06651452	chr19	4062424	0.2888	0.7637	0.707	0.97	ZBTB7A	34.16
cg18656690	chr4	137842542	-0.7695	2.035	0.707	0.97		60.53
cg12629689	chr1	45803944	-0.22	0.5819	0.707	0.97	MUTYH	91.17
cg19004465	chr17	77925136	-1.209	3.196	0.707	0.97	TBC1D16	51.72
cg18160748	chr3	151112406	-0.455	1.203	0.707	0.97	MED12L	38.44
cg25958454	chr17	45786890	1.27	3.359	0.707	0.97	TBKBP1	63.14
cg11157016	chr6	157528657	-0.1043	0.2759	0.707	0.97	ARID1B	94.27
cg02235741	chr13	99853132	-0.04	0.1058	0.707	0.97	UBAC2	1.46
cg15173780	chr3	111043756	0.4701	1.243	0.707	0.97		76.89
cg17162024	chr8	53478454	1.018	2.692	0.707	0.97	FAM150A	9.75
cg03322749	chr9	125026979	-0.1276	0.3375	0.707	0.97	RBM18	3.47
cg03662217	chr21	35747882	-0.1959	0.5182	0.707	0.97	FAM165B	12.55
cg20227886	chr18	48405353	0.07188	0.1901	0.707	0.97	ME2	2.13
cg01578164	chr12	125243251	1.158	3.063	0.707	0.97		36.61
cg08502224	chr22	30696164	-0.3723	0.9847	0.707	0.97	TBC1D10A	39.67
cg00567474	chr3	37596388	-0.2619	0.6926	0.707	0.97	ITGA9	87.73
cg07073035	chr10	96442170	0.4951	1.31	0.707	0.97	CYP2C18	73.53
cg05242494	chr16	88575349	0.0595	0.1574	0.707	0.97	ZFPM1	98.16
cg20980112	chr1	155108432	0.04422	0.117	0.707	0.97	RAG1AP1	1.63
cg17738349	chr6	22251537	-0.4518	1.195	0.707	0.97		88.57
cg16390380	chr17	3461140	-1.463	3.869	0.707	0.97	TRPV3	42.04
cg15179985	chr18	46287958	-0.2409	0.6372	0.707	0.97	KIAA0427	87.61
cg25032603	chr21	35554811	0.5235	1.384	0.707	0.97	C21orf82	62.44
cg15899053	chr7	113926919	-0.5036	1.332	0.707	0.97		82.33
cg17208427	chr16	68679556	-0.1272	0.3365	0.707	0.97	CDH3	5.99
cg03217751	chr2	163260665	-0.4917	1.3	0.707	0.97	KCNH7	88.67
cg13034073	chr7	2769681	0.3382	0.8946	0.707	0.97	GNA12	42.56
cg21685776	chr18	19929517	-0.6624	1.752	0.707	0.97		29.3
cg04016206	chr14	91054081	-0.1728	0.457	0.707	0.97	TTC7B	92.62
cg20597172	chr1	246646424	-0.4361	1.153	0.707	0.97	SMYD3	81
cg14795572	chr12	58131681	0.6594	1.744	0.707	0.97	AGAP2	28.07
cg26701545	chr16	28331026	-0.3073	0.8127	0.707	0.97	SBK1	22.46
cg26638341	chr19	1800126	-0.3222	0.8523	0.707	0.97	ATP8B3	33.23
cg04091109	chr8	37962386	-0.07131	0.1886	0.707	0.97	ASH2L	2.18
cg08112740	chr19	19416944	0.1666	0.4407	0.707	0.97	SF4	94.18
cg03973301	chr15	41280154	-0.1227	0.3244	0.707	0.97	INO80	95.57
cg20801500	chr2	220462218	0.04271	0.113	0.707	0.97	STK11IP	1.5
cg22197205	chr1	25094141	-0.163	0.4312	0.707	0.97	CLIC4	91.95
cg12913296	chr7	30008637	-0.4208	1.113	0.707	0.97	SCRN1	67.44
cg21998840	chr7	2212030	-0.4242	1.122	0.707	0.97	MAD1L1	83.46
cg25061136	chr2	166326170	0.4781	1.265	0.707	0.97	CSRNP3	18.27
cg14234394	chr1	212787866	0.2706	0.7159	0.707	0.97	ATF3	90.04
cg03027774	chr7	100304043	-0.1788	0.4729	0.707	0.97	POP7	8.78
cg19076479	chr6	130342336	0.1604	0.4242	0.707	0.97	L3MBTL3	6.72
cg19347782	chr11	12159762	-1.465	3.876	0.707	0.97	MICAL2	48.29
cg26088372	chr2	192543064	-0.1221	0.323	0.707	0.97	NABP1	3.28
cg06556517	chrX	147088321	-0.418	1.106	0.707	0.97	FMR1NB	89.9
cg05342276	chr7	101149983	-0.7453	1.971	0.707	0.97	COL26A1	49.57
cg25157709	chr4	15004626	0.04229	0.1119	0.707	0.97	CPEB2	1.08
cg12297820	chr17	57208632	0.2515	0.6652	0.707	0.97	SKA2	86.84
cg24842324	chr7	73609275	-0.2056	0.5438	0.707	0.97	EIF4H	93.65
cg22526477	chr22	18507171	-0.1543	0.4081	0.707	0.97	MICAL3	4.64
cg03146937	chr11	13244914	-0.2393	0.633	0.707	0.97		11.29
cg26576597	chr2	105719478	0.2012	0.5322	0.707	0.97	UTAT33	15.3
cg00038736	chr19	38877134	-0.3765	0.996	0.707	0.97	GGN	90.46
cg11052187	chr6	15464026	-0.5371	1.421	0.707	0.97	JARID2	49.69
cg22915906	chr3	180196830	-0.9865	2.609	0.707	0.97		65.86
cg09808626	chr17	54436165	0.7053	1.866	0.707	0.97	ANKFN1	59.09
cg26238679	chr17	6578854	-0.2664	0.7046	0.707	0.97		88.51
cg11072498	chr2	87035609	0.2076	0.5491	0.707	0.97	CD8A	3.82
cg22044630	chr12	133127993	-0.07035	0.1861	0.707	0.97	FBRSL1	98.29
cg02326249	chr1	212993099	-0.5003	1.324	0.707	0.97		68.08
cg02478265	chr2	127736368	-0.8372	2.215	0.707	0.97		73.96
cg15697822	chr1	107684751	-0.06842	0.181	0.707	0.97	NTNG1	2.97
cg01037673	chr19	11485375	0.05143	0.136	0.707	0.97	C19orf39	1.99
cg14341418	chr6	31624284	-0.3381	0.8943	0.707	0.97	APOM	91.62
cg21647621	chr1	61751305	0.3164	0.8369	0.707	0.97	NFIA	34
cg14101992	chr11	59549206	0.1433	0.3791	0.707	0.97	STX3	93.87
cg10066188	chr2	73927710	-0.5161	1.365	0.707	0.97	NAT8B	32.73
cg23441066	chr4	47625753	-0.3146	0.8323	0.707	0.97	CORIN	91.04
cg07720990	chr2	70998383	0.527	1.394	0.707	0.97		45.36
cg12582377	chr5	78028814	0.2906	0.7688	0.707	0.97		83.18
cg05339847	chr10	32096594	-0.272	0.7195	0.707	0.97	ARHGAP12	88.05
cg25230532	chr9	34646550	-0.4027	1.065	0.707	0.97	GALT	14.1
cg26721665	chr9	128763990	-0.7283	1.927	0.707	0.97		51.34
cg14089876	chr5	42423739	0.0496	0.1312	0.707	0.97	GHR	1.49
cg26332258	chr6	29720425	-0.03772	0.09979	0.707	0.97		1.26
cg25591573	chr19	12476246	1.795	4.749	0.707	0.97	ZNF442	55.79
cg25343838	chr7	6662685	0.6027	1.594	0.707	0.97	ZNF853	61.44
cg11279436	chr5	125379555	-0.8899	2.354	0.707	0.97		70.31
cg06465330	chr2	7520514	1.166	3.084	0.707	0.97		59.71
cg02300481	chr17	66703253	-0.5763	1.525	0.707	0.97		64.49
cg16199881	chr4	187066505	-0.9659	2.555	0.707	0.97	FAM149A	27.92
cg27202646	chr6	112071383	-0.3954	1.046	0.707	0.97	FYN	79.13
cg18848528	chr13	96578517	0.3199	0.8463	0.707	0.97	UGGT2	85.68
cg15746808	chr5	14726103	0.4516	1.195	0.707	0.97	ANKH	55.23
cg03909598	chr20	58442801	-0.1791	0.4739	0.707	0.97	SYCP2	92.74
cg12914615	chr7	41067736	-0.575	1.521	0.707	0.97		75.75
cg20516151	chr2	71357344	-0.09673	0.2559	0.707	0.97	MPHOSPH10	3.04
cg01225634	chr22	18554051	-0.4501	1.191	0.707	0.97		55.5
cg07527467	chr19	1953811	0.1925	0.5094	0.707	0.97	C19orf34	90.31
cg25669593	chr6	168811263	1.25	3.306	0.707	0.97		84.01
cg07911001	chr5	65203229	0.4762	1.26	0.707	0.97		32.64
cg11753155	chr6	29760148	1.471	3.892	0.707	0.97	HCG4	47.09
cg03584788	chr3	141030609	0.05273	0.1395	0.707	0.97		2.4
cg01008023	chr10	126717228	-0.409	1.082	0.707	0.97	CTBP2	73.21
cg12974677	chr9	105131988	-1.191	3.15	0.707	0.97		29.15
cg10650018	chr10	92616759	1.023	2.707	0.707	0.97	HTR7	40.56
cg13811368	chr9	5437653	-0.129	0.3413	0.707	0.97	C9orf46	4.93
cg03459185	chr10	15250411	-0.2742	0.7254	0.707	0.97		84.83
cg00854631	chr17	66383103	-0.4955	1.311	0.707	0.97	ARSG	67.82
cg00327697	chr8	24076220	-0.78	2.064	0.707	0.97		21.27
cg13754922	chr9	124922158	0.05149	0.1362	0.707	0.97	NDUFA8	1.61
cg13846924	chr5	63370672	-0.432	1.143	0.707	0.97		22.16
cg08086843	chr11	134869651	-0.4319	1.143	0.707	0.97		28.75
cg20324809	chr1	150997210	-0.2014	0.5329	0.707	0.97	PRUNE	10.64
cg17609073	chr3	63997614	-0.2556	0.6764	0.707	0.97	PSMD6	86.85
cg22629208	chr7	30811177	-0.1175	0.3109	0.707	0.97	FAM188B	4.04
cg00406870	chr11	124981741	-0.09093	0.2406	0.707	0.97	TMEM218	2.29
cg11952076	chr9	131709795	-0.0406	0.1074	0.707	0.97	DOLK	1.55
cg16969623	chr19	54024182	-0.1727	0.457	0.707	0.97	ZNF331	3.96
cg09096430	chr3	52444765	-0.03893	0.103	0.707	0.97	PHF7	1.3
cg15820818	chr14	102984158	-0.1164	0.308	0.707	0.97		96.19
cg03472695	chr7	154661095	-0.6493	1.718	0.707	0.97	DPP6	67.74
cg22661950	chr4	76861805	0.06278	0.1661	0.707	0.97	NAAA	2.13
cg01615382	chr6	149097541	-0.3613	0.956	0.707	0.97	UST	77.07
cg10714493	chr16	50489593	-0.384	1.016	0.707	0.97		58.45
cg10922622	chr9	108210153	0.1597	0.4226	0.707	0.97	FSD1L	4.11
cg02146001	chr20	61051548	-1.022	2.704	0.707	0.97	GATA5	17.23
cg01567656	chr11	76895869	0.1743	0.4613	0.707	0.97	MYO7A	93.21
cg16767386	chr8	356740	-0.04017	0.1063	0.707	0.97	FBXO25	1.52
cg10415251	chr3	112301168	-0.4658	1.232	0.707	0.97	SLC35A5	41.38
cg13336611	chr12	92831459	-0.3304	0.8743	0.707	0.97		87.29
cg17611880	chr2	675921	-0.714	1.889	0.707	0.97	TMEM18	53.1
cg16233724	chr3	160544991	-0.3693	0.9774	0.707	0.97	PPM1L	69.25
cg00730780	chr10	30316187	0.4677	1.238	0.707	0.97	KIAA1462	33.37
cg25429640	chr5	176302913	-0.6369	1.685	0.707	0.97	UNC5A	13.97
cg05366982	chr22	23486678	-0.1093	0.2892	0.707	0.97	RAB36	93.81
cg18058949	chr1	229644400	-0.09734	0.2576	0.707	0.97	NUP133	2.72
cg22511677	chr17	26099436	-0.6453	1.708	0.707	0.97	NOS2	75.84
cg05221748	chr5	122621289	-0.4915	1.301	0.707	0.97		7.52
cg04677623	chr19	45349329	0.09514	0.2518	0.707	0.97	PVRL2	5.12
cg17919333	chr1	171489391	0.1775	0.4696	0.707	0.97	PRRC2C	90.37
cg18016202	chr20	35824027	-0.2085	0.5517	0.707	0.97	RPN2	6.84
cg26152062	chr10	112170261	-0.2018	0.5341	0.707	0.97		14.98
cg00616624	chr1	23953152	-0.1216	0.3219	0.707	0.97	MDS2	94.27
cg00608628	chr10	73093116	0.886	2.345	0.707	0.97	SLC29A3	43.1
cg03021408	chr7	42747224	-0.2117	0.5603	0.707	0.97	LINC01448	91.27
cg13168452	chr10	89266785	-0.1753	0.4639	0.707	0.97	MINPP1	91.68
cg16980980	chr17	43351496	-0.2444	0.6468	0.707	0.97	MAP3K14	85.53
cg19521420	chr15	67358109	0.05273	0.1395	0.707	0.97	SMAD3	1.94
cg04965297	chr19	13135329	0.5297	1.402	0.707	0.97	NFIX	15.15
cg16119907	chr7	34712078	-0.9784	2.589	0.707	0.97	NPSR1	91.02
cg06299037	chr19	40971696	0.1557	0.412	0.707	0.97	SPTBN4	5.6
cg01186315	chr8	17645191	-0.4609	1.22	0.707	0.97	MTUS1	69.53
cg09606697	chr12	125549892	0.0479	0.1268	0.707	0.97	AACS	1.74
cg06003022	chr11	104814390	-0.1482	0.3923	0.707	0.97	CASP4	91.6
cg11825028	chr5	137057942	-0.4213	1.115	0.707	0.97	KLHL3	84.59
cg02442587	chr13	75770599	-0.5108	1.352	0.707	0.97		15.8
cg21234742	chr11	102337924	0.3267	0.8647	0.707	0.97		30.62
cg25961397	chr10	126831129	-0.2884	0.7632	0.707	0.97	CTBP2	78.52
cg14011486	chr1	26737247	-0.5553	1.469	0.707	0.97	LIN28	8.17
cg21112576	chr19	55987809	0.1175	0.311	0.707	0.97	ZNF628	3.58
cg05599536	chr17	2590936	-0.2869	0.7592	0.707	0.97		91.5
cg02235531	chr20	48702171	0.1515	0.401	0.707	0.97	UBE2V1	5.47
cg23893734	chr6	52284836	0.04407	0.1166	0.707	0.97	EFHC1	1.58
cg00805728	chr20	19324073	-0.5087	1.346	0.707	0.97	SLC24A3	71.83
cg25461644	chr10	89708588	0.2587	0.6846	0.707	0.97	PTEN	83.72
cg14321058	chr11	1436177	-0.8084	2.14	0.707	0.97	BRSK2	82.81
cg02011639	chr12	109747091	-0.1801	0.4766	0.707	0.97	FOXN4	5.9
cg20742562	chr5	1800684	-0.09112	0.2412	0.707	0.97	NDUFS6	4.03
cg00805419	chr9	35686576	0.3141	0.8314	0.707	0.97	TPM2	87.48
cg11755560	chr7	56551492	0.9073	2.401	0.707	0.97		67.85
cg12400114	chr1	88196409	0.4612	1.221	0.707	0.97		79.23
cg19016171	chr11	115085387	0.2005	0.5306	0.707	0.97	CADM1	91.96
cg18275124	chr11	124545165	-0.6052	1.602	0.707	0.97	SIAE	75.49
cg20395940	chr1	231115087	0.1694	0.4484	0.707	0.97	TTC13	4.4
cg17803969	chr9	128436339	0.1346	0.3563	0.707	0.97	MAPKAP1	92.95
cg03928565	chr11	82745155	-0.196	0.5189	0.707	0.97	RAB30	6
cg00869272	chr13	87409504	1.116	2.953	0.707	0.97		60.68
cg26315514	chr6	127640325	0.123	0.3255	0.707	0.97	ECHDC1	92.36
cg09760956	chr2	176958962	-1.025	2.714	0.707	0.97	HOXD13	35.94
cg02121596	chr15	79288431	-0.3915	1.036	0.707	0.97	RASGRF1	67.22
cg18816429	chr2	128150683	-0.1151	0.3046	0.707	0.97		93.21
cg25452096	chr9	100263226	0.2779	0.7355	0.707	0.97	TMOD1	9.67
cg23603045	chr9	98209574	-0.09683	0.2563	0.707	0.97	PTCH1	95.5
cg18874912	chr17	4545787	-0.7236	1.915	0.707	0.97	ALOX15	40.1
cg23730284	chr5	35303309	-0.6625	1.754	0.707	0.97		68.42
cg22439209	chr1	186107500	-0.178	0.4712	0.707	0.97	HMCN1	91.49
cg07763737	chr15	74956220	-0.3266	0.8644	0.707	0.97	EDC3	82.03
cg18479875	chr12	125399214	-0.04732	0.1252	0.707	0.97	UBC	1.85
cg09319706	chr4	75024153	0.05663	0.1499	0.707	0.97	MTHFD2L	2.13
cg05150906	chr12	124056376	-0.268	0.7095	0.707	0.97		77.91
cg20606759	chr6	170047995	0.1467	0.3882	0.707	0.97	WDR27	93.54
cg14215666	chr11	97224825	-0.526	1.392	0.707	0.97		16.15
cg23357981	chr18	56887785	-0.7169	1.898	0.707	0.97	GRP	31.17
cg27267322	chr14	64854981	-0.04341	0.1149	0.707	0.97	MTHFD1	1.59
cg00719568	chr1	113239645	-0.4891	1.295	0.707	0.97	MOV10	81.36
cg17929590	chr1	248074944	0.5479	1.45	0.707	0.97		84.98
cg21908664	chr1	222987586	0.5143	1.361	0.707	0.97		74.72
cg21492969	chr9	128150743	-0.2284	0.6046	0.707	0.97		91.52
cg05202439	chr14	24629534	0.0847	0.2242	0.707	0.97	IRF9	96.25
cg16520519	chr8	130976125	-0.2006	0.5309	0.707	0.97		92.89
cg09754845	chr7	1408818	0.04647	0.123	0.707	0.97		1.41
cg24033957	chr11	104840183	0.2957	0.7828	0.707	0.97	CASP4	27.77
cg12671744	chr1	46859774	-0.6021	1.594	0.707	0.97	FAAH	24.58
ch.1.4947900R	chr1	247039542	-0.4623	1.224	0.707	0.97	AHCTF1	26.82
cg10090591	chr11	118869922	-0.4796	1.27	0.707	0.97	CCDC84	33.86
cg23547891	chr13	77030138	-0.3125	0.8272	0.707	0.97		13.54
cg00205501	chr2	45908860	-0.3882	1.028	0.707	0.97	PRKCE	79.7
cg00054706	chr2	68289972	-0.08067	0.2135	0.707	0.97	C1D	3.28
cg23190994	chr19	40503147	0.1381	0.3657	0.707	0.97	ZNF546	5.16
cg14671498	chr3	177462659	0.758	2.007	0.707	0.97	LINC00578	42.01
cg00269440	chr20	60291660	1.554	4.114	0.707	0.97	CDH4	72.45
cg20923800	chr6	41664560	-0.2684	0.7106	0.707	0.97	TFEB	91.46
cg27243623	chr2	228093069	-0.6258	1.657	0.707	0.97	COL4A3	65.6
cg00499619	chr10	112190592	-0.4309	1.141	0.707	0.97		78.19
cg02177289	chr2	110371614	-0.04263	0.1128	0.707	0.97	SOWAHC	1.64
cg21620743	chr16	74602940	-0.1999	0.5293	0.707	0.97	GLG1	90.83
cg11667086	chr11	31848554	-1.03	2.726	0.707	0.97		19.83
cg25560965	chr12	12510064	-0.06593	0.1745	0.707	0.97	LOH12CR1	3.4
cg08610862	chr1	197888469	-1.339	3.545	0.707	0.97	LHX9	54.85
cg05141485	chr5	176972593	-1.301	3.443	0.707	0.97	FAM193B	52.26
cg11771402	chr17	27621314	-0.125	0.3309	0.707	0.97	NUFIP2	3.3
cg11662824	chr19	7076481	-0.2686	0.7109	0.707	0.97	ZNF557	88.27
cg23634760	chr8	128285003	-0.4222	1.118	0.707	0.97	CASC21	52.98
cg07379813	chr12	7793361	0.4729	1.252	0.707	0.97		63.15
cg01528520	chr2	218880649	0.2541	0.6728	0.707	0.97		89.45
cg26360161	chr5	37662159	0.3647	0.9653	0.707	0.97	WDR70	74.35
cg14849065	chr6	32117725	-0.6843	1.811	0.707	0.97	PRRT1	69.73
cg11797904	chr5	11903492	-0.769	2.036	0.707	0.97	CTNND2	19.57
cg05333723	chr1	1950743	-0.09302	0.2463	0.707	0.97	GABRD	1.76
cg02953041	chrX	100351158	0.6461	1.71	0.707	0.97	TMEM35	81.24
cg19034403	chr5	162993262	0.09819	0.2599	0.707	0.97		3.49
cg03158547	chr21	39877771	0.1165	0.3084	0.707	0.97	ERG	5.07
cg14993134	chr11	111657044	-0.1796	0.4753	0.707	0.97	ALG9	92.46
cg24228012	chr4	156875082	-1.048	2.775	0.707	0.97	CTSO	8.47
cg16792678	chr4	146296548	0.8542	2.261	0.707	0.97		27.4
cg26421123	chr8	146078231	-0.04103	0.1086	0.707	0.97	COMMD5	1.73
cg10701286	chr20	25677496	0.04179	0.1106	0.707	0.97	ZNF337	1.36
cg04056144	chr11	64052200	-0.04166	0.1103	0.707	0.97	BAD	1.59
cg23196251	chr2	39348582	0.07918	0.2096	0.707	0.97	SOS1	2.85
cg16903817	chr2	114655480	-0.6562	1.737	0.707	0.97	ACTR3	47.23
cg17468553	chr17	18086889	0.04068	0.1077	0.707	0.97	ALKBH5	1.18
cg11810310	chr19	47292038	-0.1504	0.3982	0.707	0.97	SLC1A5	5.46
cg22017754	chr6	150597508	-0.2587	0.6849	0.707	0.97		89.38
cg05153345	chr14	21270575	0.5969	1.58	0.707	0.97	RNASE1	82.97
cg15302128	chr10	104474204	-0.05412	0.1433	0.707	0.97	SFXN2	2.38
cg15213547	chr6	56483740	-0.08051	0.2132	0.707	0.97	RNU6-71P	96.47
cg04728574	chr20	62340339	0.3246	0.8594	0.707	0.97	ARFRP1	49.36
cg19099050	chr3	9594382	0.06439	0.1705	0.707	0.97	LHFPL4	2.64
cg15083677	chr6	164758516	-0.1859	0.4923	0.707	0.97		93.38
cg23254737	chr4	140006975	-0.1161	0.3073	0.707	0.97	ELF2	93.01
cg09632416	chr3	43663379	0.1062	0.2812	0.707	0.97	ANO10	3.03
cg20772037	chr6	34067242	0.1734	0.459	0.707	0.97	GRM4	90.62
cg03710556	chr10	92641308	-0.2417	0.6399	0.707	0.97	RPP30	87.32
cg27611624	chr17	4475311	0.3251	0.8608	0.707	0.97		92.92
cg23775883	chr6	168197505	1.362	3.607	0.707	0.97	C6orf123	46.29
cg04015594	chr1	2458098	0.05601	0.1483	0.707	0.97	PANK4	1.78
cg24495475	chr12	52667851	-0.2029	0.5372	0.707	0.97		88.24
cg19778971	chr10	113267831	-0.6899	1.827	0.707	0.97		84.34
cg03628000	chr16	14596062	0.4444	1.177	0.707	0.97	PARN	35.99
cg07544482	chr5	43558859	0.3034	0.8033	0.707	0.97	PAIP1	79.92
cg23686983	chr7	101880640	0.2496	0.6608	0.707	0.97	CUX1	91.71
cg27404050	chr19	36303880	-0.4348	1.151	0.707	0.97	PRODH2	45.14
cg27423729	chr19	12273841	0.04446	0.1177	0.707	0.97	ZNF136	1.9
cg14693777	chr2	231865629	-0.4778	1.265	0.707	0.97	SPATA3	71.23
cg12598554	chr14	80690529	-0.5865	1.553	0.707	0.97	DIO2	30.75
cg10220494	chr8	23984071	-0.234	0.6196	0.707	0.97		93.99
cg26474110	chr5	96143884	0.1192	0.3156	0.707	0.97	ERAP1	3.98
cg12526797	chr16	83466984	1.119	2.963	0.707	0.97	CDH13	32.58
cg06058319	chr12	27677138	0.1395	0.3694	0.707	0.97	PPFIBP1	4.67
cg16741291	chr7	5553627	0.04886	0.1294	0.707	0.97	FBXL18	1.97
cg04256282	chr21	45640176	-0.5433	1.438	0.707	0.97		76.39
cg24349193	chr1	157998998	0.5202	1.377	0.707	0.97	KIRREL	81.34
cg11419506	chr10	28034856	-0.8984	2.379	0.707	0.97	MKX	9.77
cg06516373	chr2	232464296	0.1774	0.4697	0.707	0.97		92.32
cg07042470	chr5	136867740	-0.6109	1.618	0.707	0.97		26.7
cg14758413	chr3	47843865	-0.0841	0.2227	0.707	0.97	DHX30	3.01
cg22738289	chr10	42859004	1.836	4.862	0.707	0.97	LOC441666	68
cg26623455	chr8	67941178	-0.1741	0.461	0.707	0.97	LRRC67	8.39
cg12127605	chr19	43910505	-0.6201	1.642	0.707	0.97	TEX101	35.06
cg11540838	chr7	44788257	0.04448	0.1178	0.707	0.97	ZMIZ2	1.7
cg26013264	chr21	35018244	-0.7053	1.868	0.707	0.97	ITSN1	46.19
cg00861740	chr1	212142166	-0.1818	0.4814	0.707	0.97	INTS7	89.39
cg17410006	chrX	70189641	0.4894	1.296	0.707	0.97		71.78
cg14430649	chrX	11527976	-0.3739	0.9901	0.707	0.97	ARHGAP6	24.15
cg13930352	chr19	36544683	-0.08286	0.2194	0.707	0.97	THAP8	3.87
ch.4.75060773F	chr4	74841909	0.211	0.5588	0.707	0.97		9.07
cg08781257	chr16	19185373	-0.1838	0.4866	0.707	0.97	SYT17	93.73
cg06916121	chr6	142351179	-0.2922	0.7737	0.707	0.97		89.52
cg03813905	chr8	125551074	0.265	0.7016	0.707	0.97	TATDN1	3.71
cg12708796	chr13	99489925	-0.1294	0.3426	0.707	0.97	DOCK9	94.26
cg19821682	chr1	4849063	0.7205	1.908	0.707	0.97		42.09
cg11539783	chr5	180276690	-0.1655	0.4382	0.707	0.97	ZFP62	93.57
cg00696671	chr13	78002041	-0.5142	1.361	0.707	0.97		50.06
cg00248805	chr17	78882549	0.1152	0.305	0.707	0.97	RPTOR	94.2
cg06021722	chr2	208688589	-0.09331	0.2471	0.707	0.97	PLEKHM3	94.59
cg05720640	chr10	18689948	0.251	0.6647	0.707	0.97	CACNB2	11.29
cg15541371	chr4	6205042	-0.9536	2.525	0.707	0.97		74.04
cg20653144	chr17	72964319	-0.2414	0.6393	0.707	0.97	C17orf28	28.36
cg12763158	chr10	98970546	-0.1199	0.3176	0.707	0.97	ARHGAP19-SLIT1	3.99
cg16273485	chr3	192963092	-0.5022	1.33	0.707	0.97	HRASLS	77.85
cg18929428	chr6	30568674	-0.161	0.4263	0.707	0.97	PPP1R10	94.15
cg15297963	chr2	32029700	0.5932	1.571	0.707	0.97		84.94
cg20570230	chr13	45091221	-0.6463	1.711	0.707	0.97	TSC22D1	74.91
cg00886530	chr17	45403659	0.2979	0.7889	0.707	0.97	EFCAB13	89.75
cg03439983	chr15	94485838	0.4153	1.1	0.707	0.97	LINC01580	73.99
cg06447154	chr15	93674560	0.4446	1.177	0.707	0.97		56.48
cg19286989	chr7	3864567	0.801	2.121	0.707	0.97	SDK1	73.65
cg02983911	chr20	36932397	-0.4471	1.184	0.707	0.97	BPI	87.23
cg15544868	chr3	31411189	-0.4674	1.238	0.707	0.97		47.15
cg06753376	chr10	27389392	-0.0474	0.1255	0.707	0.97	ANKRD26	1.8
cg08799779	chr8	144371965	0.5427	1.437	0.707	0.97		29.32
cg19309928	chr11	102177187	-1.356	3.59	0.707	0.97		32.9
cg02537014	chr2	168974265	-0.2877	0.762	0.707	0.97	STK39	90.1
cg08118287	chr1	248753499	1.765	4.675	0.707	0.97		67.6
cg05514853	chr5	58400401	-0.4523	1.198	0.707	0.97	PDE4D	27.59
cg02994582	chr11	61129864	-0.04005	0.1061	0.707	0.97	TMEM138	1.54
cg14694901	chr10	75255186	0.04765	0.1262	0.707	0.97	PPP3CB	1.69
cg11768993	chr6	167339230	-0.3151	0.8345	0.707	0.97		75.85
cg14992113	chr20	48729853	-0.2401	0.6358	0.707	0.97	UBE2V1	8.49
cg12413138	chrX	153640475	0.4309	1.141	0.707	0.97	TAZ	6.54
cg18888671	chr1	2030462	-0.2528	0.6694	0.707	0.97	PRKCZ	90.16
cg20719524	chr15	75251136	0.2841	0.7523	0.707	0.97	RPP25	11.77
cg20795569	chr1	152085136	-1.19	3.153	0.707	0.97	TCHH	22.49
cg11244350	chr8	77262581	-0.5629	1.491	0.707	0.97		23.51
cg17722231	chr1	1851035	0.06891	0.1825	0.707	0.97	TMEM52	3.58
cg14474438	chr7	143094136	-0.1013	0.2683	0.707	0.97	EPHA1	94.53
cg13435304	chr3	41622130	-0.4881	1.293	0.707	0.97	ULK4	70.08
cg01208787	chr7	29526309	0.1294	0.3427	0.707	0.97	CHN2	94.19
cg12171221	chr6	170816142	-0.6353	1.682	0.707	0.97		71.47
cg03272089	chr19	2191261	-0.1998	0.5292	0.707	0.97	DOT1L	92.55
cg02991571	chr13	28501126	-0.7087	1.877	0.707	0.97		18.05
cg18350866	chr20	39766189	0.05478	0.1451	0.707	0.97	PLCG1	2.07
cg12976463	chr6	50488809	0.6377	1.689	0.707	0.97		53.92
cg05591716	chr8	117950454	0.1723	0.4563	0.707	0.97	C8orf85	5.2
cg02056062	chr3	149374914	0.2026	0.5365	0.707	0.97	WWTR1	7.17
cg00979582	chr10	976940	0.06811	0.1804	0.707	0.97		2.91
cg27362861	chr8	23100863	0.5123	1.357	0.707	0.97	CHMP7	28.12
cg12361311	chr20	33680752	0.04408	0.1167	0.707	0.97	TRPC4AP	1.52
cg09211429	chr20	6748710	-0.3563	0.9436	0.707	0.97	BMP2	3.59
cg25594609	chr16	81419087	0.3153	0.8349	0.707	0.97		84.15
cg13444583	chr10	132600162	1.126	2.981	0.707	0.97		65.75
cg25333422	chr2	75745854	-0.5558	1.472	0.707	0.97	EVA1A	61.66
cg18732758	chr7	5434453	-0.2152	0.57	0.707	0.97	TNRC18	91.56
cg04196395	chr14	75701369	-0.445	1.179	0.707	0.97		63.36
cg16575248	chr1	206808599	0.06429	0.1703	0.707	0.97	DYRK3	2.26
cg07601747	chr3	174849894	0.3078	0.8153	0.707	0.97	NAALADL2	86.57
cg04869310	chr18	67136025	-0.6275	1.662	0.707	0.97	DOK6	90.55
cg21685770	chr12	10324918	-0.3777	1	0.707	0.97	OLR1	25.54
cg26878876	chr20	55623342	0.254	0.6727	0.707	0.97		13.58
cg25140783	chr1	24861872	-0.9073	2.403	0.707	0.97	RCAN3	80.17
cg03101183	chr7	1111334	-0.2917	0.7725	0.707	0.97	C7orf50	88.58
cg10495160	chr2	237678157	-0.7894	2.091	0.707	0.97		83.55
cg03809583	chr12	34509209	0.694	1.838	0.707	0.97		52.7
cg01277369	chr11	568375	0.2269	0.6011	0.707	0.97	MIR210	6.84
cg04165120	chr20	443331	-0.5385	1.426	0.707	0.97	TBC1D20	15.68
cg16663645	chr3	116639591	-0.675	1.788	0.707	0.97		63.19
cg16860551	chr13	20976689	-0.5623	1.489	0.707	0.97		77.68
cg12974660	chr12	117299348	-0.4145	1.098	0.707	0.97	HRK	14.84
cg22992022	chr19	47842509	0.5231	1.385	0.707	0.97	C5AR2	79.1
cg15200418	chr7	4755010	-0.4051	1.073	0.707	0.97	FOXK1	83.39
cg04214350	chr1	201437821	0.04726	0.1252	0.707	0.97	PHLDA3	1.78
cg05045764	chr10	11789810	-0.1609	0.4261	0.707	0.97	ECHDC3	90.72
cg11493197	chr11	64937615	-0.3488	0.9239	0.707	0.97	SPDYC	36.38
cg27427752	chr1	24198898	-0.2067	0.5474	0.707	0.97		92.71
cg01507280	chr7	44511676	0.6541	1.733	0.707	0.97	NUDCD3	67.6
cg00789789	chr7	115494669	-0.5021	1.33	0.707	0.97		61.1
cg25674838	chr17	41856568	0.05331	0.1412	0.707	0.97	C17orf105	2.49
cg03660500	chr1	197887649	-1.012	2.681	0.707	0.97	LHX9	32.35
cg20064307	chr10	88727341	-0.4229	1.12	0.707	0.97	ADIRF	77.54
cg14242532	chr2	233879045	-0.6403	1.696	0.707	0.97	NGEF	46.02
cg03665703	chr10	116335314	0.06012	0.1593	0.707	0.97	ABLIM1	97.84
cg23760603	chr4	72135534	0.2191	0.5804	0.707	0.97	SLC4A4	89.79
cg25440307	chr7	149129893	-0.1331	0.3525	0.707	0.97	ZNF777	94.6
cg15290377	chr10	97186442	0.1455	0.3854	0.707	0.97	SORBS1	93.49
cg19854901	chr3	50376216	-0.1344	0.3559	0.707	0.97	RASSF1	91.47
cg21413492	chr6	70990226	0.706	1.87	0.707	0.97	COL9A1	24.72
cg27209278	chr19	5455482	-0.06707	0.1777	0.707	0.97	ZNRF4	97.82
cg00848007	chr12	68553396	1.156	3.063	0.707	0.97	IFNG	57.14
cg16172365	chr5	74063257	-0.09583	0.2538	0.707	0.97	GFM2	3.16
cg16085152	chr16	20397249	-0.09313	0.2467	0.707	0.97	PDILT	2.92
cg20211463	chr8	70623620	0.1491	0.395	0.707	0.97	SLCO5A1	6.07
cg14590388	chr11	75310145	-0.3107	0.8229	0.707	0.97	MAP6	89
cg21730677	chr12	113357028	0.3393	0.8987	0.707	0.97	OAS1	84.46
cg13984803	chr3	42859622	-0.4892	1.296	0.707	0.97	ACKR2	82.67
cg05906607	chr14	96505497	-0.2385	0.6318	0.707	0.97	C14orf132	7.61
ch.5.389453F	chr5	14788101	-0.4487	1.189	0.707	0.97	ANKH	12.3
cg05594410	chr17	12692485	0.1859	0.4926	0.707	0.97	ARHGAP44	3.86
cg10861555	chrX	130036945	-0.5942	1.574	0.707	0.97	ENOX2	38.23
cg12538313	chr15	56330450	-0.7909	2.095	0.707	0.97		31.91
cg20326572	chr17	79655163	-0.1701	0.4505	0.707	0.97	HGS	93.22
cg18071809	chr19	40023568	0.1109	0.2939	0.707	0.97	EID2B	4.41
cg02153332	chr21	33969758	-0.215	0.5696	0.707	0.97		89.13
cg25846427	chr1	236084275	-0.3745	0.9919	0.707	0.97		35.1
cg17101595	chr14	34600698	0.4289	1.136	0.707	0.97		29.12
cg17842300	chr2	210338738	0.442	1.171	0.707	0.97	MAP2	20.14
cg11659225	chr16	57717077	-0.2836	0.7513	0.707	0.97	ADGRG3	90.6
cg16244220	chr1	181059158	-0.04048	0.1072	0.707	0.97	IER5	1.41
cg22756866	chr7	1279131	-1.299	3.441	0.707	0.97		28.73
cg02611507	chr3	148804746	0.4899	1.298	0.707	0.97	HLTF	76
cg23766912	chr16	23546609	0.2433	0.6445	0.707	0.97	EARS2	85.45
cg14039999	chr3	71042466	0.1272	0.3369	0.707	0.97	FOXP1	93.1
cg10378267	chr5	175848539	0.5474	1.45	0.707	0.97		48.74
cg02308988	chr13	44543783	-0.4041	1.071	0.707	0.97		70.32
cg21967713	chr10	618724	-0.4624	1.225	0.707	0.97	DIP2C	26.51
cg08792807	chr15	52121654	-0.1471	0.3898	0.707	0.97	TMOD3	5.46
cg03169059	chr2	240145022	-0.4067	1.077	0.707	0.97	HDAC4	80.29
cg03704250	chr11	7598151	0.38	1.007	0.707	0.97	PPFIBP2	63.69
cg21821659	chr2	97304298	-0.04216	0.1117	0.707	0.97	KIAA1310	1.8
cg25497912	chr10	14520388	-0.2623	0.695	0.707	0.97		88.67
cg18561930	chr10	101769283	-0.1309	0.3469	0.707	0.97	DNMBP	5.55
cg04396711	chr3	14903630	-0.3334	0.8832	0.707	0.97	FGD5	84.19
cg08075024	chr2	182761449	0.2597	0.688	0.707	0.97	SSFA2	88.91
cg24710752	chr14	23310807	-0.1394	0.3692	0.707	0.97	MMP14	94.61
cg11868430	chrX	30852288	0.2956	0.7831	0.707	0.97	TAB3	87.56
cg21933495	chr17	728788	-0.746	1.976	0.707	0.97	NXN	60.99
cg05347473	chr6	146136440	0.2054	0.5441	0.707	0.97	FBXO30	6.48
cg21940038	chr17	2902600	0.2583	0.6844	0.707	0.97	RAP1GAP2	91.38
cg23522508	chr19	11287505	-0.1086	0.2878	0.707	0.97	KANK2	96.82
cg08635528	chr7	117110958	-0.6624	1.755	0.707	0.97		47.33
cg12760398	chr6	11993534	0.3089	0.8184	0.707	0.97	LOC101928253	86.72
cg25265126	chr2	113891507	0.3047	0.8071	0.707	0.97	IL1RN	89.44
cg00327211	chr22	20105251	0.04489	0.1189	0.707	0.97	RANBP1	1.36
cg16867630	chr21	41028736	-0.4526	1.199	0.707	0.97	B3GALT5	74.01
cg21221992	chr7	44307213	0.3905	1.034	0.707	0.97	CAMK2B	31.79
cg00003929	chr5	66484833	-0.3805	1.008	0.707	0.97	CD180	78.59
cg08136169	chr14	23707320	0.1141	0.3024	0.707	0.97		3.93
cg24428002	chr17	6918348	-0.04672	0.1238	0.707	0.97	C17orf49	1.93
cg04767599	chr20	43815081	-0.5628	1.491	0.707	0.97		32.91
cg20967446	chr17	4939521	-0.2209	0.5853	0.707	0.97	GPR172B	88.31
cg07696102	chr20	11870440	0.446	1.182	0.707	0.97	BTBD3	82.9
cg21368484	chr3	126375178	0.4556	1.207	0.707	0.97	TXNRD3	56.98
cg24344966	chr2	61186223	-0.3344	0.886	0.707	0.97	PUS10	37.89
cg03180933	chr5	172283763	0.1758	0.4659	0.707	0.97	ERGIC1	93.02
cg16208106	chr3	27525879	0.05782	0.1532	0.707	0.97		2.37
cg12954591	chr1	234746182	0.06631	0.1757	0.707	0.97	IRF2BP2	2.64
cg00345466	chr3	186522748	-0.2531	0.6706	0.707	0.97	RFC4	88.06
cg05005619	chr2	125633897	1.096	2.905	0.707	0.97	CNTNAP5	37.52
cg09377779	chr12	3108288	-0.3966	1.051	0.707	0.97	TEAD4	81.15
cg25873737	chr10	33259590	0.1333	0.3531	0.707	0.97		92.1
cg07177755	chr13	103498027	-0.08047	0.2132	0.707	0.97	ERCC5	2.07
cg02795795	chr11	123030009	-0.2538	0.6724	0.707	0.97	CLMP	86.8
cg14426174	chr18	61419077	0.2796	0.7408	0.707	0.97	SERPINB7	88.08
cg18003970	chr11	12410134	0.3766	0.9978	0.707	0.97	PARVA	85.88
cg15602580	chr7	3341934	0.09251	0.2451	0.707	0.97	SDK1	2.86
cg24350568	chr15	91428139	0.4943	1.31	0.707	0.97	FES	58
cg17281126	chr10	104953409	-0.3416	0.9051	0.707	0.97	NT5C2	40.37
cg06960457	chr6	1625535	-1.389	3.681	0.707	0.97	GMDS	40.11
cg15325760	chr9	80347105	-0.4981	1.32	0.707	0.97	GNAQ	73.78
cg03893733	chr10	10590114	1.024	2.713	0.707	0.97		47.34
cg14863387	chr9	107691596	0.4913	1.302	0.707	0.97	ABCA1	54.41
cg19315924	chr18	72197226	-0.2506	0.6639	0.707	0.97		91.79
cg15449850	chr15	49265390	-0.1922	0.5093	0.707	0.97		89.07
cg04229691	chr20	30224361	-0.304	0.8055	0.707	0.97	COX4I2	88.61
cg20259401	chr15	66995639	0.05037	0.1335	0.707	0.97	SMAD6	1.79
cg24786911	chr3	123135328	-0.2265	0.6001	0.707	0.97	ADCY5	91.01
cg09449123	chr2	170365511	-0.2509	0.6649	0.707	0.97	KLHL41	88.56
cg24166386	chr13	100144898	0.2552	0.6761	0.707	0.97	LINC01232	90.13
cg04627496	chr15	88799973	0.05347	0.1417	0.707	0.97	NTRK3	2
cg02412703	chr5	179058215	0.148	0.3922	0.707	0.97		93.36
cg09755438	chr15	73531857	-0.6731	1.784	0.707	0.97	NEO1	78.29
cg19053226	chrX	68133382	-0.4309	1.142	0.707	0.97		91.24
cg02289127	chr2	27357746	-0.1395	0.3697	0.707	0.97	PREB	4.57
cg17480393	chr7	12963841	-0.7038	1.865	0.707	0.97		48.43
cg14446588	chr1	156542647	-0.3739	0.9907	0.707	0.97	IQGAP3	57.81
cg03301282	chr8	42698936	-0.1915	0.5074	0.707	0.97	THAP1	6.54
cg18011795	chr8	27612920	-0.3967	1.051	0.707	0.97	CCDC25	86.34
cg14090487	chr22	38003190	-0.09843	0.2608	0.707	0.97	GGA1	3.31
cg18925980	chr1	6580110	0.4202	1.114	0.707	0.97	PLEKHG5	27.53
cg15608680	chr1	203829408	-0.8415	2.23	0.707	0.97	SNRPE	67.34
cg05401666	chr3	98636942	-0.5316	1.409	0.707	0.97		39.55
cg13382877	chr8	33087598	-0.4523	1.198	0.707	0.97		22.82
cg26061510	chr3	44667010	1.278	3.387	0.707	0.97	ZNF197	31.72
cg04356381	chr6	25050788	0.6028	1.597	0.707	0.97		18.91
cg20522029	chr22	43343992	-0.2414	0.6398	0.707	0.97	PACSIN2	90.48
cg01281078	chr17	37886864	-0.05865	0.1554	0.707	0.97	C17orf37	1.47
cg26083380	chr11	87036674	-0.6428	1.703	0.707	0.97	TMEM135	37.42
cg24856383	chr3	150480910	-0.1405	0.3723	0.707	0.97	SIAH2	5.62
cg16546377	chr10	29957724	-0.2626	0.6957	0.707	0.97	SVIL	88.84
cg04842427	chr1	213593477	-0.4807	1.274	0.707	0.97		77.12
cg07613543	chr5	83681180	0.3291	0.872	0.707	0.97	EDIL3	17.88
cg17215172	chr10	134549143	0.2494	0.6608	0.707	0.97	INPP5A	92.93
cg06795425	chr2	136846053	0.792	2.099	0.707	0.97		64.51
cg04949537	chr9	84886965	-0.7894	2.092	0.707	0.97		67.78
cg13937155	chr17	1548881	-0.424	1.124	0.707	0.97	SCARF1	72.84
cg14462040	chr9	139550969	0.4172	1.106	0.707	0.97		32.05
cg18506124	chr19	35629603	0.4767	1.263	0.707	0.97	FXYD1	53.69
cg17474790	chr8	2082244	-0.6128	1.624	0.707	0.97	MYOM2	32.29
cg16020045	chrX	129254342	-0.5212	1.381	0.707	0.97		76.68
cg12638695	chr1	228003393	0.967	2.562	0.707	0.97	PRSS38	73.94
cg22319207	chr17	40119181	0.1958	0.519	0.707	0.97	CNP	5.72
cg15502446	chr11	86013224	-0.09592	0.2542	0.707	0.97	C11orf73	3.45
cg20813860	chr4	6942100	-0.3099	0.8213	0.707	0.97	TBC1D14	28.95
cg23227345	chr15	89089609	0.09096	0.241	0.707	0.97	DET1	2.23
cg07483620	chr16	74111113	-0.6837	1.812	0.707	0.97		79.52
cg17008160	chr1	232315535	-0.5368	1.422	0.707	0.97		78.03
cg22556677	chr1	205637628	-0.3614	0.9578	0.707	0.97	SLC45A3	46.99
cg14394402	chr1	150208865	-0.06934	0.1838	0.707	0.97	ANP32E	2.98
cg16582644	chr17	58241104	-0.3664	0.9711	0.707	0.97		32.14
cg00480559	chr8	104443693	-0.2089	0.5536	0.707	0.97	DCAF13	89.81
cg13467672	chr17	40464625	0.424	1.124	0.707	0.97		24.11
cg00261082	chr2	209563429	0.4039	1.07	0.707	0.97		87.35
cg12988850	chr5	68661350	-0.2998	0.7944	0.707	0.97	TAF9	88.44
cg18630070	chr2	73535012	-0.3708	0.9828	0.707	0.97		29.34
cg10004104	chr12	10434053	-0.1289	0.3416	0.707	0.97		94.73
cg25973569	chr19	37836489	0.1557	0.4127	0.707	0.97	HKR1	94.85
cg00729672	chr5	72825404	-0.8023	2.126	0.707	0.97		60.86
cg24980040	chr10	1714535	-0.97	2.571	0.707	0.97	ADARB2	84.01
cg07044588	chr5	112498185	-0.5437	1.441	0.707	0.97	MCC	28.97
cg18766170	chr6	30421655	-0.04138	0.1097	0.707	0.97		1.41
cg22580483	chr10	63996462	-0.2489	0.6596	0.707	0.97	RTKN2	88.89
cg26281728	chr15	85923949	-0.05229	0.1386	0.707	0.97	AKAP13	2.34
cg05337806	chr7	1775904	-0.5118	1.356	0.707	0.97	ELFN1	47.38
cg11551560	chr15	70528789	-0.2292	0.6075	0.707	0.97		91.33
cg27423433	chr19	808699	-0.06587	0.1746	0.707	0.97	PTBP1	98.41
cg07677570	chr19	1732552	-0.4604	1.22	0.707	0.97		31.55
cg16709457	chr11	27745361	-0.7072	1.874	0.707	0.97		38.66
cg01887578	chr2	101649492	-0.1972	0.5226	0.707	0.97	TBC1D8	91.96
cg26129606	chr3	131423855	-0.4302	1.14	0.707	0.97	CPNE4	32.3
cg17666994	chr5	90076860	-0.1257	0.333	0.707	0.97	GPR98	92.92
cg09145019	chr1	17972199	1.098	2.909	0.707	0.97	ARHGEF10L	69.96
cg00935384	chr20	21674506	0.818	2.168	0.707	0.97	LOC101929608	43.41
cg07313064	chr7	55072617	0.1813	0.4804	0.707	0.97		91.72
cg00201393	chr12	93568010	0.408	1.082	0.707	0.97	LOC102724933	83.78
cg05588496	chr18	67067721	0.6667	1.767	0.707	0.97	DOK6	8.61
cg09141413	chr16	19896246	-0.3028	0.8026	0.707	0.97	GPRC5B	15.51
cg27373657	chr16	71843039	-0.0415	0.11	0.707	0.97	AP1G1	1.34
cg05976955	chr11	19366443	-0.3823	1.013	0.707	0.97		38.61
cg10354726	chr3	47011231	-0.1241	0.329	0.707	0.97	CCDC12	95.37
cg07338856	chr14	56534989	-0.5841	1.548	0.707	0.97		46.99
cg11390055	chr4	57945912	-0.187	0.4957	0.707	0.97	IGFBP7	92.75
cg05598195	chr5	180278633	0.1246	0.3302	0.707	0.97	ZFP62	93.92
cg07193394	chr9	89039402	-0.6625	1.756	0.707	0.97		84.46
cg10323921	chr12	127940906	1.246	3.302	0.707	0.97		35.71
cg03567622	chr10	60028853	-0.08082	0.2142	0.707	0.97	CISD1	3.55
cg03247360	chr6	138698076	0.1774	0.4701	0.707	0.97		90.23
cg02598778	chr15	90286632	-0.5025	1.332	0.707	0.97	WDR93	52.78
cg18014138	chr6	31926889	-0.03731	0.0989	0.707	0.97	SKIV2L	1.15
cg00197058	chr17	59554672	-0.3358	0.8901	0.707	0.97	TBX4	19.45
cg24129947	chr15	43213015	0.04588	0.1216	0.707	0.97	TTBK2	2.09
cg03089778	chr14	91744103	0.1423	0.3771	0.707	0.97	CCDC88C	93.36
cg08198862	chr19	11529947	0.09467	0.2509	0.707	0.97	RGL3	3.18
cg11248473	chr22	31900334	0.2194	0.5816	0.707	0.97	SFI1	92.58
cg00358206	chr9	495692	0.09833	0.2606	0.707	0.97	KANK1	95.55
cg21707344	chr5	14439871	0.3862	1.024	0.707	0.97	TRIO	83.64
cg18533466	chr6	7107952	-0.06653	0.1764	0.707	0.97	RREB1	2.02
cg14143887	chr9	102061988	-0.4805	1.274	0.707	0.97		71.84
cg07878951	chr16	48176400	-0.4711	1.249	0.707	0.97	ABCC12	73.95
cg03736944	chr16	663474	-0.1634	0.4332	0.707	0.97	RAB40C	92.1
cg07636477	chr12	53229129	-0.5218	1.383	0.707	0.97	KRT79	78.89
cg24693341	chr4	41746947	-1.091	2.893	0.707	0.97	PHOX2B	41.06
cg13544138	chr12	12759304	-0.1184	0.3139	0.707	0.97		94.08
cg11602784	chr3	34059222	-0.6356	1.685	0.707	0.97		50.1
cg27088306	chr4	42400885	-0.506	1.341	0.707	0.97	SHISA3	6.87
cg09189538	chr11	93579666	-0.374	0.9915	0.707	0.97	C11orf90	85.81
cg21294342	chr1	111149174	-0.03655	0.0969	0.707	0.97	KCNA2	1.13
cg03935154	chr1	157721265	-0.3608	0.9565	0.707	0.97	FCRL2	17.08
cg18595305	chr19	2328512	0.05201	0.1379	0.707	0.97	SPPL2B	1.97
cg18228076	chr17	43983362	-0.5388	1.428	0.707	0.97	MAPT	18.64
cg12394067	chr5	90679220	-0.03985	0.1056	0.707	0.97	LOC100129716	1.48
cg15783194	chr1	6762998	-0.4348	1.153	0.707	0.97	DNAJC11	78.06
cg21672780	chr2	42737598	-0.1405	0.3724	0.707	0.97	MTA3	92.45
cg11098316	chr11	43586798	-1.211	3.21	0.707	0.97		40.32
cg08961196	chr8	8749494	0.3431	0.9095	0.707	0.97	MFHAS1	81.39
cg12481537	chr14	52066642	-0.6387	1.693	0.707	0.97	FRMD6-AS2	72.65
cg13347910	chr6	10555853	-0.4556	1.208	0.707	0.97	GCNT2	65.39
cg19233249	chr14	67674844	0.5712	1.514	0.707	0.97	FAM71D	81.19
cg00745323	chr7	82959	0.3436	0.9108	0.707	0.97		91.72
cg00767012	chr12	48517490	-0.1212	0.3213	0.707	0.97	PFKM	92.92
cg18750825	chr2	208489448	-0.04046	0.1073	0.707	0.97	METTL21A	1.57
cg23168628	chr16	16222019	-0.403	1.068	0.707	0.97	ABCC1	27.82
cg02828153	chr2	240291958	-0.2584	0.6851	0.707	0.97	HDAC4	87.02
cg16131300	chr5	31532187	-0.1191	0.3158	0.707	0.97	RNASEN	3.85
cg14781919	chr17	3627394	-0.03541	0.09388	0.707	0.97	ITGAE	1.12
cg21693422	chr17	80825525	-0.2419	0.6412	0.707	0.97	TBCD	87.07
cg23976221	chr4	95450208	-0.3245	0.8603	0.707	0.97	PDLIM5	83.46
cg06889461	chr2	159270210	0.63	1.67	0.707	0.97	CCDC148	48.9
cg22762189	chr2	17996994	-0.4307	1.142	0.707	0.97	MSGN1	85.71
cg09706929	chr15	52118098	-0.3011	0.7984	0.707	0.97		82.69
cg04145323	chr19	41732540	-0.5312	1.408	0.707	0.97	AXL	30.33
cg03293107	chr16	69856221	-0.1689	0.4477	0.707	0.97	WWP2	91.07
cg06125229	chr2	238398181	-0.7939	2.105	0.707	0.97	MLPH	87.23
cg03891590	chr10	21814313	-0.5758	1.527	0.707	0.97	C10orf140	15.29
cg06159353	chr5	72595807	0.6172	1.636	0.707	0.97		47.74
cg03652429	chr19	54236799	-0.2525	0.6695	0.707	0.97	MIR518D	89.31
cg22213386	chr5	156887005	1.169	3.099	0.707	0.97	NIPAL4	21.1
cg24322382	chr4	26322344	-0.03822	0.1013	0.707	0.97	RBPJ	1.33
cg16387943	chr20	19999412	-0.3178	0.8425	0.707	0.97	NAA20	86.15
cg06335773	chr14	58666568	-0.07273	0.1928	0.707	0.97	ACTR10	2.3
cg18744234	chr6	35422526	-0.4525	1.2	0.707	0.97	FANCE	47.7
cg10250623	chr10	130828949	1.034	2.743	0.707	0.97		46.95
cg01003595	chr2	86426930	0.2344	0.6214	0.707	0.97	MRPL35	9.08
cg03899476	chr4	178970823	0.4232	1.122	0.707	0.97		14.64
cg08810065	chr14	31028151	-0.0815	0.2161	0.707	0.97	G2E3	2.83
cg17547199	chr3	181412819	-0.6162	1.634	0.707	0.97	SOX2-OT	52.12
cg12591491	chr15	68116263	0.6412	1.7	0.707	0.97		30.06
cg11127281	chr21	40972798	-1.163	3.084	0.707	0.97	B3GALT5-AS1	40.36
cg06873579	chr15	81845611	-0.5186	1.375	0.707	0.97		76.34
cg06005396	chr19	590541	0.4608	1.222	0.707	0.97	HCN2	8.45
cg02244374	chr7	6197678	0.1354	0.3589	0.707	0.97	USP42	94.2
cg19979574	chr13	27592583	-0.7281	1.931	0.707	0.97		30.62
cg19271405	chr6	11585301	-0.1261	0.3344	0.707	0.97		93.68
cg00367488	chr2	120020686	0.08767	0.2325	0.707	0.97	STEAP3	97.54
cg17834522	chr8	11225385	-0.8557	2.269	0.707	0.97	C8orf12	37.03
cg27033036	chr1	201252490	-0.9456	2.507	0.707	0.97	PKP1	32.46
cg12796498	chr2	1276796	-0.8462	2.244	0.707	0.97	SNTG2	62.75
cg17982478	chr11	17036403	-0.144	0.3818	0.707	0.97	PLEKHA7	4.49
cg04797252	chr16	34380215	0.2937	0.7788	0.707	0.97		95.93
cg16888559	chr15	34031029	0.8559	2.27	0.707	0.97	RYR3	58.78
cg24784794	chr3	79068831	-0.4552	1.207	0.707	0.97	ROBO1	2.26
cg05491346	chr10	127512596	-0.1163	0.3084	0.707	0.97	BCCIP	3.11
cg20009866	chr8	1463046	0.6666	1.768	0.707	0.97	DLGAP2	71.09
cg15720538	chr2	8273654	-0.3226	0.8555	0.707	0.97	LINC00299	38.11
cg25132257	chr11	112916139	0.7148	1.895	0.707	0.97	NCAM1	29.13
cg15682910	chr21	44347157	-0.3577	0.9485	0.707	0.97	ERVH48-1	86.56
cg11480769	chr1	28527300	0.7625	2.022	0.707	0.97	DNAJC8	68.31
cg18064927	chr4	111531975	0.3264	0.8656	0.707	0.97		70.66
cg24662062	chr5	149381021	-0.09067	0.2404	0.707	0.97	HMGXB3	3.02
cg17219201	chr15	92483516	-0.4168	1.105	0.707	0.97	SLCO3A1	91.29
cg03297042	chr22	29468762	-0.09215	0.2444	0.707	0.97	KREMEN1	3.37
cg23199781	chr3	22278502	-1.48	3.925	0.707	0.97		43.07
cg27099274	chr9	104249548	0.7029	1.864	0.707	0.97	C9orf125	25.54
cg04962756	chr11	65425928	-0.2876	0.7626	0.707	0.97	RELA	93.83
cg15663258	chr1	2582877	0.5023	1.332	0.707	0.97	TTC34	17.79
cg25166062	chrX	48958423	0.5353	1.419	0.707	0.97	WDR45	6.52
cg14902598	chr5	138210650	-0.5739	1.522	0.707	0.97	CTNNA1	69.34
cg07037330	chr4	88656457	-0.3349	0.8882	0.707	0.97		91.71
cg18352916	chr6	33387089	-0.1883	0.4994	0.707	0.97	CUTA	89.88
cg27617132	chr10	134543871	0.0937	0.2485	0.707	0.97	INPP5A	97.31
cg26475299	chr20	30193391	0.1134	0.3006	0.707	0.97	ID1	4.05
cg05865436	chr19	52772664	-0.1984	0.526	0.707	0.97	ZNF766	4.59
cg19904411	chr2	99771062	-0.1358	0.3602	0.707	0.97	LIPT1	4.69
cg23163573	chr2	108905468	-0.4214	1.117	0.707	0.97	SULT1C2	40.87
cg17978103	chr20	56272305	-0.5835	1.548	0.707	0.97	PMEPA1	41.79
cg23620047	chr1	245963324	-0.1759	0.4665	0.707	0.97	SMYD3	93.36
cg10978402	chr15	90931990	-0.04276	0.1134	0.707	0.97	IQGAP1	1.46
cg12184274	chr1	185060549	-0.1319	0.3499	0.707	0.97	RNF2	94.85
cg21327343	chrX	56258579	-0.6662	1.767	0.707	0.97	KLF8	11.52
cg04163847	chr1	59622594	0.356	0.9442	0.707	0.97		22.74
cg05827407	chr9	128298497	0.3993	1.059	0.707	0.97	MAPKAP1	22.71
cg06818786	chr11	71639753	-0.1006	0.2667	0.707	0.97	RNF121	2.62
cg26025487	chr11	70674245	-0.1093	0.2898	0.707	0.97	SHANK2	93.95
cg16608348	chr1	214724481	-0.08457	0.2243	0.707	0.97	PTPN14	3.04
cg26096228	chr2	111475122	0.4626	1.227	0.707	0.97		13.59
cg10618553	chr12	122300100	-0.3277	0.8692	0.708	0.97	HPD	25.8
cg24354901	chr1	202777590	0.07846	0.2081	0.708	0.97	KDM5B	2.15
cg22826226	chr12	51421367	-0.3491	0.9259	0.708	0.97	SLC11A2	89.42
cg06252313	chr7	37316785	-0.2831	0.7507	0.708	0.97	ELMO1	87.78
cg12756648	chr5	55617397	-0.1379	0.3656	0.708	0.97		94.33
cg12174507	chr1	167603130	-0.1834	0.4865	0.708	0.97	RCSD1	91.53
cg19202213	chr5	50746141	0.9605	2.547	0.708	0.97		49.6
cg08455963	chr8	133943018	-0.7721	2.048	0.708	0.97	TG	58.43
cg11794625	chr2	223521104	-0.05038	0.1336	0.708	0.97	FARSB	2.46
cg07917535	chr8	195985	-0.6409	1.7	0.708	0.97	ZNF596	61.06
cg08359958	chr19	925900	-0.03872	0.1027	0.708	0.97	ARID3A	1.17
cg21822476	chrX	20539561	-0.387	1.026	0.708	0.97		31.06
cg22573118	chr3	46283081	0.4318	1.145	0.708	0.97	CCR3	64.3
cg26802333	chr16	56716182	-0.1686	0.4473	0.708	0.97	MT1X	5.76
cg23354735	chr17	37077918	-0.3438	0.912	0.708	0.97	LASP1	85.17
cg03925502	chr12	3853303	-0.6041	1.602	0.708	0.97	CRACR2A	77.37
cg09983885	chr11	4415245	1.062	2.818	0.708	0.97	TRIM21	18.1
cg17429842	chr1	179202149	0.1658	0.4397	0.708	0.97		93.4
cg20282780	chr8	71146623	0.3137	0.832	0.708	0.97	NCOA2	82.94
cg18388972	chr1	156308174	-0.2418	0.6413	0.708	0.97	CCT3	9.16
cg09538923	chr8	1250844	0.7378	1.957	0.708	0.97	LOC286083	54.17
cg15378198	chr13	60106062	-0.7752	2.056	0.708	0.97		44.02
cg27191564	chr3	97722598	-0.3083	0.8177	0.708	0.97	GABRR3	84.63
cg14626660	chr2	100824930	0.4373	1.16	0.708	0.97	LINC01104	71.84
cg05590789	chr2	102856358	-0.1171	0.3105	0.708	0.97		94.28
cg22381317	chr12	52380850	0.4316	1.145	0.708	0.97	ACVR1B	81.77
cg12230071	chr15	65822924	0.2213	0.5869	0.708	0.97	PTPLAD1	6.94
cg04289664	chr3	48502606	1.735	4.603	0.708	0.97	ATRIP	64.33
cg05166301	chr21	40685629	-0.2445	0.6486	0.708	0.97	BRWD1-IT2	6.25
cg07595691	chr11	15637442	0.4103	1.088	0.708	0.97		70.09
cg21606395	chr8	131335486	-0.2102	0.5575	0.708	0.97	ASAP1	90.03
cg01366467	chr20	3185206	-0.04538	0.1204	0.708	0.97	DDRGK1	1.33
cg22238777	chr12	104105289	-0.4717	1.251	0.708	0.97	STAB2	51.01
cg11469778	chr2	131674201	-0.4747	1.259	0.708	0.97	ARHGEF4	67.89
cg22150024	chr21	18642698	-0.1932	0.5124	0.708	0.97		5.9
cg25884854	chr12	48358104	-0.1211	0.3212	0.708	0.97	TMEM106C	3.11
cg15935315	chr6	5992802	-0.9179	2.435	0.708	0.97		59.3
cg24727383	chr13	102140931	-0.3048	0.8084	0.708	0.97	ITGBL1	92.35
cg11227628	chr12	93964787	-0.03801	0.1008	0.708	0.97	SOCS2	1.29
cg04841303	chr20	32226483	-0.1253	0.3324	0.708	0.97	CBFA2T2	93.06
cg08937732	chr16	68393121	-0.08426	0.2235	0.708	0.97	SMPD3	97.47
cg12099971	chr8	145998731	-0.1679	0.4454	0.708	0.97	ZNF34	92.62
cg17939504	chr13	44358311	0.6384	1.694	0.708	0.97	ENOX1	78.97
cg26572452	chr8	129115055	-0.4068	1.079	0.708	0.97		79.1
cg04270414	chr11	64807235	-1.257	3.334	0.708	0.97	SNX15	86.91
cg08580347	chr19	7985219	-0.04377	0.1161	0.708	0.97	SNAPC2	1.69
cg24965200	chr1	54771989	-0.5017	1.331	0.708	0.97	SSBP3	51.15
cg12445115	chr6	32952759	-0.1118	0.2965	0.708	0.97		3.96
cg20099895	chr20	43133641	0.1843	0.489	0.708	0.97	SERINC3	92.56
cg02476339	chr22	50009156	0.7378	1.957	0.708	0.97		91.88
cg21610439	chr2	129251614	0.3181	0.8437	0.708	0.97		23.47
cg23526055	chr8	74884794	0.2545	0.6751	0.708	0.97	TCEB1	4.32
cg17381727	chr1	59347406	0.2568	0.6813	0.708	0.97	LINC01135	23.45
cg08966498	chr7	71151897	0.8608	2.283	0.708	0.97	WBSCR17	53.74
cg23670101	chr10	46168396	-0.08833	0.2343	0.708	0.97	ANUBL1	2.7
cg23907921	chr7	45808532	0.04693	0.1245	0.708	0.97	SEPT13	1.65
cg14261176	chr9	86854569	-0.3237	0.8588	0.708	0.97		85.29
cg13080750	chr19	983043	0.06365	0.1689	0.708	0.97	WDR18	2.59
cg13564462	chr3	186179118	1.023	2.714	0.708	0.97	LOC253573	40.49
cg26443995	chr2	187560059	-0.1926	0.511	0.708	0.97	FAM171B	90.95
cg09641537	chr17	157171	-0.6259	1.661	0.708	0.97	RPH3AL	83.72
cg12681745	chr4	90229846	-0.5047	1.339	0.708	0.97	GPRIN3	76.76
cg03752425	chr16	72840504	-0.1452	0.3852	0.708	0.97	ZFHX3	93.68
cg02529966	chr17	3495606	0.2387	0.6332	0.708	0.97	TRPV1	93.05
cg03345263	chr5	142199793	0.441	1.17	0.708	0.97	ARHGAP26	71.32
cg07586984	chr3	123838429	1.053	2.794	0.708	0.97	KALRN	44.46
cg12856405	chr4	20700903	1.409	3.739	0.708	0.97	PACRGL	64.28
cg20702802	chr19	10823868	0.06555	0.1739	0.708	0.97	QTRT1	98
cg17505823	chr4	6525489	-1.326	3.518	0.708	0.97	PPP2R2C	48.36
cg05668926	chr7	39609343	0.1339	0.3553	0.708	0.97	C7orf36	94.02
cg19218470	chr1	59573855	0.4956	1.315	0.708	0.97		57.52
cg27155939	chr15	40347163	0.3002	0.7965	0.708	0.97		29.01
cg10149487	chr3	8320311	-0.3295	0.8743	0.708	0.97	LMCD1-AS1	8.64
cg01456243	chr15	91478982	-0.2681	0.7114	0.708	0.97	UNC45A	12.03
cg22057609	chr2	27008635	-0.06275	0.1665	0.708	0.97	CENPA	2.05
cg21494445	chr7	75677431	0.425	1.128	0.708	0.97	STYXL1	15.19
cg25163368	chr17	77695029	0.4472	1.187	0.708	0.97		83.33
cg16169604	chr2	131485486	0.06503	0.1725	0.708	0.97	GPR148	2.42
cg16991768	chr1	3664047	0.04597	0.122	0.708	0.97	KIAA0495	1.86
cg10214045	chr7	111846472	-0.03603	0.09561	0.708	0.97	DOCK4	1.1
cg15131345	chr2	49847222	0.9086	2.411	0.708	0.97		69.02
cg10297971	chr15	93426637	0.04393	0.1165	0.708	0.97		1.69
cg23916104	chr11	7110083	0.8376	2.222	0.708	0.97	RBMXL2	34.66
cg05020989	chr4	99829484	0.3447	0.9145	0.708	0.97	EIF4E	79.85
cg03574842	chr20	5761514	0.202	0.5359	0.708	0.97	C20orf196	92.12
cg00542086	chr11	78512929	0.3692	0.9796	0.708	0.97	TENM4	40.49
cg14321938	chr17	43921783	-0.7028	1.865	0.708	0.97	SPPL2C	59.75
cg12315900	chr12	122884585	-0.2988	0.7927	0.708	0.97	CLIP1	25.54
cg21414842	chr1	61545075	-0.1576	0.4181	0.708	0.97	NFIA	89.61
cg02455501	chr19	44079945	0.08205	0.2177	0.708	0.97	XRCC1	3.06
cg03741641	chr14	89818474	-0.468	1.242	0.708	0.97	FOXN3	60.65
cg23371883	chr11	33681423	-0.3749	0.9947	0.708	0.97	C11orf41	82.8
cg12451884	chr11	114457511	-0.3675	0.9751	0.708	0.97	NXPE4	83.74
cg23763053	chr6	108582638	-0.0912	0.242	0.708	0.97	SNX3	3.32
cg07135335	chr13	101420872	0.1587	0.4211	0.708	0.97	NALCN-AS1	93.06
cg04833392	chr2	216899319	0.1738	0.4611	0.708	0.97		93.42
cg13676902	chr10	81075478	0.1059	0.2809	0.708	0.97	ZMIZ1	96.56
cg09327655	chr15	42260283	-0.4195	1.113	0.708	0.97	EHD4	72.09
cg23917817	chr6	33089397	-0.7095	1.883	0.708	0.97	HLA-DPB2	39.16
cg04180890	chr5	146614404	-0.7069	1.876	0.708	0.97	STK32A	5.31
cg23030278	chr15	55881081	-0.06	0.1592	0.708	0.97	PYGO1	2.3
cg19301200	chr5	157170584	-0.03781	0.1003	0.708	0.97	LSM11	1.27
cg00592245	chr7	129360579	-0.2345	0.6222	0.708	0.97	NRF1	89.74
cg13451886	chr17	33568791	-0.5463	1.449	0.708	0.97	SLFN5	74.01
cg06362008	chr15	67439378	-0.3353	0.8896	0.708	0.97	SMAD3	31.27
cg18555811	chr3	193852889	-0.0402	0.1067	0.708	0.97	HES1	1.4
cg19548112	chr19	6454713	0.1984	0.5264	0.708	0.97	SLC25A23	92.73
cg17737314	chr1	44114355	-0.5743	1.524	0.708	0.97	KDM4A	26.81
cg18259117	chr6	29400719	-0.3962	1.051	0.708	0.97		16.73
cg23958488	chr3	9725757	-0.2865	0.7602	0.708	0.97	MTMR14	89.53
cg08279171	chr2	154843514	-0.8785	2.331	0.708	0.97	GALNT13	59.92
cg01082878	chr10	18947608	-0.8388	2.226	0.708	0.97	ARL5B	23.8
cg08673615	chr1	24151775	-0.09766	0.2591	0.708	0.97	HMGCL	3.52
cg17046044	chr1	169455132	0.0557	0.1478	0.708	0.97	SLC19A2	1.38
cg12148129	chr2	177502274	-0.8155	2.164	0.708	0.97		43.92
cg24670821	chr11	82745500	-0.2325	0.6169	0.708	0.97	RAB30	16.36
cg19062174	chr2	157323390	0.3235	0.8584	0.708	0.97	GPD2	21.83
cg14859421	chr21	44861312	0.2875	0.7629	0.708	0.97		21.81
cg11393023	chr3	184655690	-0.3706	0.9835	0.708	0.97	VPS8	66.2
cg17179794	chr9	129555970	-0.239	0.6341	0.708	0.97		91.15
cg18434660	chr19	53547928	-0.4415	1.172	0.708	0.97	ERVV-2	13.59
cg25162927	chr12	45736875	-0.3502	0.9294	0.708	0.97	ANO6	59.08
cg12178501	chr10	115524894	-0.2447	0.6493	0.708	0.97	PLEKHS1	89.41
cg24457170	chr16	67028405	-0.6134	1.628	0.708	0.97	CES4A	83.75
cg05875410	chr16	51187572	-1.122	2.976	0.708	0.97		43.52
cg00623200	chr15	65715801	-0.4737	1.257	0.708	0.97	IGDCC4	52.28
cg11239016	chr16	90085722	0.05072	0.1346	0.708	0.97	DBNDD1	1.54
cg01791238	chr2	121684467	0.5277	1.4	0.708	0.97	GLI2	34.04
cg25976257	chr22	45405621	-0.04302	0.1142	0.708	0.97	PHF21B	1.59
cg25671977	chr8	40755559	-0.775	2.057	0.708	0.97	ZMAT4	16.28
cg02578070	chr6	119669305	0.748	1.985	0.708	0.97	MAN1A1	58.6
cg08487090	chr12	12870308	-0.2911	0.7725	0.708	0.97	CDKN1B	5.05
cg21979215	chr5	142815807	-0.2643	0.7014	0.708	0.97	NR3C1	86.8
cg25072010	chr12	69833879	0.4534	1.203	0.708	0.97		66.51
cg05596350	chr7	1802343	-1.22	3.238	0.708	0.97		52.45
cg19954348	chr5	173415965	0.7456	1.979	0.708	0.97	C5orf47	76.33
cg26852032	chr3	52816468	-0.3189	0.8463	0.708	0.97	ITIH1	25.33
cg00620801	chr1	236713707	-0.2847	0.7555	0.708	0.97	HEATR1	85.56
cg05938285	chr3	196695938	-0.1361	0.3613	0.708	0.97	PIGZ	4.36
cg04890560	chr16	88459527	-0.6045	1.604	0.708	0.97		19.38
cg09537551	chr8	99950917	0.5745	1.525	0.708	0.97		62.57
cg13968398	chr1	236958353	-0.09036	0.2398	0.708	0.97	MTR	2.97
cg19820919	chr1	9380800	0.4421	1.173	0.708	0.97	SPSB1	19.87
cg07317944	chr13	45023028	-0.1468	0.3895	0.708	0.97	TSC22D1	92.21
cg07637365	chr2	160568836	0.09771	0.2593	0.708	0.97	MARCH7	3.76
cg18461184	chr1	212800304	-0.1766	0.4687	0.708	0.97		93.06
cg07622521	chr2	85992622	-0.4124	1.095	0.708	0.97	ATOH8	29.8
cg07678960	chr15	79603447	0.04437	0.1178	0.708	0.97	TMED3	1.39
cg13793525	chr19	41256647	0.1447	0.3841	0.708	0.97	C19orf54	4.89
cg25528264	chrX	69353387	0.2011	0.5337	0.708	0.97	IGBP1	2.99
cg00578321	chr9	140724657	-0.09902	0.2628	0.708	0.97	EHMT1	95.5
cg06900487	chr3	9835909	-0.1369	0.3634	0.708	0.97	ARPC4	94.06
cg11108320	chr13	36870809	0.3754	0.9964	0.708	0.97	CCDC169	89.35
cg02108692	chr7	127255767	-0.2507	0.6655	0.708	0.97	PAX4	10.82
cg04167575	chr18	77001454	-0.1123	0.2981	0.708	0.97	ATP9B	94.38
cg07830110	chr22	38794284	-0.2015	0.5349	0.708	0.97	LOC400927	10.17
cg20320494	chr4	124232	0.2681	0.7116	0.708	0.97	ZNF718	5.26
cg22697657	chr1	3542188	-0.1857	0.493	0.708	0.97	TPRG1L	6.9
cg20522997	chr17	42848068	-0.5305	1.408	0.708	0.97	ADAM11	64.87
cg16616259	chr22	41032808	0.03911	0.1038	0.708	0.97	MKL1	1.25
cg15674825	chr5	150052349	0.2302	0.611	0.708	0.97	MYOZ3	14.57
cg16732901	chr19	7562351	-0.1511	0.4011	0.708	0.97	C19orf45	6.13
cg01631319	chr1	214158149	0.8623	2.289	0.708	0.97		48.1
cg02096717	chr17	30770339	-0.1946	0.5166	0.708	0.97	PSMD11	12.47
cg17549725	chr6	163712522	1.287	3.415	0.708	0.97	PACRG	78.29
cg06694826	chr6	15675176	-0.3715	0.9862	0.708	0.97		50.09
cg05651795	chr2	56276392	-0.5847	1.552	0.708	0.97		66.32
cg02119220	chr5	5492724	-0.207	0.5494	0.708	0.97		4.1
cg17152322	chr8	40997746	-0.4596	1.22	0.708	0.97		84.77
cg07569984	chr14	24759069	-0.2209	0.5864	0.708	0.97		91.44
cg09539496	chr8	20164433	-0.3091	0.8204	0.708	0.97		12.34
cg05312962	chr19	2576254	-0.5375	1.427	0.708	0.97	GNG7	34.56
cg21139344	chr10	48603486	-0.4874	1.294	0.708	0.97		63.43
cg09559882	chr19	46142291	0.1596	0.4235	0.708	0.97	EML2	5.76
cg00320159	chr20	48429251	0.04974	0.132	0.708	0.97	SLC9A8	1.44
cg05826576	chr8	144803258	1.187	3.151	0.708	0.97	MAPK15	38.79
cg25543755	chr19	33716258	-0.4612	1.224	0.708	0.97	SLC7A10	41.22
cg20968439	chr14	103298732	-0.1405	0.3729	0.708	0.97	TRAF3	93.57
cg08257445	chr2	109997350	-0.3379	0.897	0.708	0.97	SH3RF3	84.13
cg10205488	chr17	79631453	-0.2192	0.5818	0.708	0.97		88.9
cg25014494	chr10	36073311	0.8849	2.349	0.708	0.97		66.89
cg14326196	chr9	116860650	0.04757	0.1263	0.708	0.97	KIF12	1.78
cg17141300	chr14	55657908	0.3439	0.913	0.708	0.97	DLGAP5	3.66
cg17138393	chr3	19988887	-0.03951	0.1049	0.708	0.97	RAB5A	1.29
cg02444094	chr9	2021036	-0.4109	1.091	0.708	0.97	SMARCA2	81.92
cg03125594	chr19	33578218	0.2006	0.5325	0.708	0.97	GPATCH1	92.1
cg07469449	chr19	4715647	-1.069	2.839	0.708	0.97	DPP9	63.37
cg18990483	chrX	69282003	-0.73	1.938	0.708	0.97	OTUD6A	89.49
cg21063030	chr5	127418924	0.04788	0.1271	0.708	0.97	SLC12A2	1.51
cg16998835	chr7	32767856	-0.03769	0.1001	0.708	0.97	LOC441208	1.21
cg16781264	chr2	101087575	-0.1065	0.2826	0.708	0.97	NMS	3.11
cg08656165	chr14	31889338	0.09349	0.2482	0.708	0.97	LOC101927124	4.69
cg12463857	chr14	102229093	0.3442	0.9136	0.708	0.97	PPP2R5C	12.8
cg11834152	chr3	51063126	-0.5458	1.449	0.708	0.97	DOCK3	37.55
cg16983954	chr14	24620062	0.1924	0.5107	0.708	0.97	RNF31	90.66
cg08859095	chr1	32827824	0.1548	0.4108	0.708	0.97	LOC100128071	2.2
cg19725111	chr6	109279535	0.1708	0.4534	0.708	0.97	ARMC2	94.19
cg25134134	chr14	51271666	-0.1796	0.4767	0.708	0.97	NIN	93.49
cg11305937	chr20	2188663	-0.1137	0.3019	0.708	0.97		3.81
cg04724454	chr19	6686026	-0.3658	0.971	0.708	0.97	C3	37.66
cg07151089	chr4	88141425	-0.1223	0.3246	0.708	0.97	KLHL8	4.79
cg06747277	chr7	142633245	-0.3866	1.026	0.708	0.97		73.03
cg16014177	chr22	22896746	0.7167	1.903	0.708	0.97	PRAME	76.36
cg18433109	chr17	1801772	0.2264	0.6012	0.708	0.97	RPA1	92.38
cg26150779	chr14	35092727	0.2535	0.6731	0.708	0.97	SNX6	89.78
cg06942674	chr3	48519678	0.396	1.051	0.708	0.97	SHISA5	81.52
cg08331949	chr18	55470773	0.07536	0.2001	0.708	0.97	ATP8B1	2.76
cg11566628	chr3	172515806	-0.4302	1.142	0.708	0.97	ECT2	76.11
cg07772781	chr3	101798142	0.4609	1.224	0.708	0.97		23.99
cg12606891	chr1	7913872	-0.4431	1.176	0.708	0.97	UTS2	69.82
cg22897413	chr13	114220617	-0.3074	0.8162	0.708	0.97		91.09
cg15533453	chr10	2542242	-0.9909	2.631	0.708	0.97		15.44
cg13999086	chr11	47608487	-0.2953	0.784	0.708	0.97	FAM180B	89.1
cg02640190	chr21	46065782	-0.6552	1.739	0.708	0.97	KRTAP10-11	77.31
cg18919072	chr12	133130341	0.04339	0.1152	0.708	0.97	FBRSL1	98.34
cg08822204	chr5	54604158	-0.07439	0.1975	0.708	0.97	SKIV2L2	2.29
cg19638176	chr19	12782961	-0.3274	0.8693	0.708	0.97	MORG1	18.19
cg11701091	chr2	19850072	0.7247	1.924	0.708	0.97		54.51
cg06551332	chr2	23422054	-0.5669	1.505	0.708	0.97		38.18
cg02231038	chr15	74179467	-0.4527	1.202	0.708	0.97	TBC1D21	50.43
cg06272097	chr19	2850739	-0.4565	1.212	0.708	0.97	ZNF555	68.07
cg10242563	chr6	35420015	0.05338	0.1417	0.708	0.97	FANCE	2.19
cg02667880	chr8	30436207	-0.1793	0.476	0.708	0.97	GTF2E2	91.37
cg08887185	chr1	185015449	-0.05136	0.1364	0.708	0.97	RNF2	2.26
cg06161814	chr7	37956963	-0.2202	0.5846	0.708	0.97	SFRP4	11.48
cg21765224	chr20	34359771	-0.04349	0.1155	0.708	0.97	PHF20	1.57
cg23804575	chr21	48067825	-0.1263	0.3354	0.708	0.97	PRMT2	94.11
cg07314558	chr1	43437700	-0.4058	1.077	0.708	0.97	SLC2A1-AS1	83.25
cg05591701	chr6	30569211	-0.3012	0.7996	0.708	0.97	PPP1R10	80.45
cg20791311	chr8	857794	-0.457	1.213	0.708	0.97		42.97
cg18626282	chr6	138576734	-0.04525	0.1201	0.708	0.97	KIAA1244	98.43
cg25454336	chrX	101160040	1.489	3.954	0.708	0.97	ZMAT1	55.01
cg07980752	chr15	100889906	-0.584	1.551	0.708	0.97	SPATA41	8.73
cg18542177	chr7	12726431	0.04514	0.1198	0.708	0.97	ARL4A	1.47
cg16224854	chr9	130829986	-0.1154	0.3063	0.708	0.97	NAIF1	3.05
cg22584305	chr22	32873099	-0.9115	2.42	0.708	0.97	FBXO7	53.53
cg26583885	chr3	100034638	0.2018	0.5358	0.708	0.97	TBC1D23	90.77
cg14000144	chr14	22923393	0.3737	0.9921	0.708	0.97		16.34
cg04075609	chr10	69833978	-0.161	0.4275	0.708	0.97	HERC4	3.15
cg22969055	chr10	52039635	-0.5734	1.523	0.708	0.97		50.82
cg23078347	chr2	216164534	-0.2433	0.6461	0.708	0.97		90.62
cg14093570	chr1	16679143	0.04652	0.1235	0.708	0.97	FBXO42	1.53
cg12952561	chr7	100300649	-2.393	6.354	0.708	0.97		76.74
cg16955178	chr19	35818673	-0.7049	1.872	0.708	0.97	CD22	38.31
cg03467235	chr20	21003839	1.343	3.567	0.708	0.97		59.29
cg07947016	chr19	51375893	-0.5992	1.591	0.708	0.97	KLK2	23.32
cg10168361	chr7	80142364	0.3018	0.8013	0.708	0.97	GNAT3	83.58
cg22675207	chr1	33631052	1.529	4.06	0.708	0.97	TRIM62	48.62
cg25263167	chr4	177241220	0.04547	0.1208	0.708	0.97	SPCS3	1.77
cg26242605	chr12	53124987	-1.015	2.694	0.708	0.97		52.03
cg14786263	chr9	79527164	0.5091	1.352	0.708	0.97		80.52
cg08448219	chr16	57695718	0.2166	0.575	0.708	0.97	ADGRG1	89.41
cg01315139	chr8	143599476	1.14	3.028	0.708	0.97	BAI1	53.86
cg01147465	chr14	45366798	0.05254	0.1395	0.708	0.97	C14orf28	1.93
cg20348747	chr3	23113372	-0.2215	0.5881	0.708	0.97		88.83
cg16697977	chr11	64972115	-0.1999	0.5309	0.708	0.97	CAPN1	91.22
cg21899612	chr7	99006443	-0.137	0.3638	0.708	0.97	PDAP1	4.75
cg17527393	chr10	121302268	-0.03711	0.09855	0.708	0.97	RGS10	1.31
cg09779544	chr11	133777981	-0.4659	1.237	0.708	0.97		82.12
cg19110449	chr4	109097341	-0.5399	1.434	0.708	0.97	LEF1-AS1	71.44
cg08796577	chr9	127561835	0.2032	0.5395	0.708	0.97	OLFML2A	88.74
cg15133801	chr12	66894812	-0.4225	1.122	0.708	0.97	GRIP1	68.34
cg00983520	chr22	51017067	-0.233	0.6187	0.708	0.97	CPT1B	7.19
cg05365824	chr22	18314776	0.336	0.8923	0.708	0.97	MICAL3	78.96
cg17598875	chr14	77923690	-0.08901	0.2364	0.708	0.97	AHSA1	3.32
cg21922298	chr4	77115630	-0.361	0.9587	0.708	0.97	SCARB2	26.6
cg05473387	chr3	47485244	-0.5023	1.334	0.708	0.97	SCAP	77.64
cg10174170	chr17	33473881	-0.5172	1.373	0.708	0.97	UNC45B	36.62
cg12407258	chr3	132009832	-0.2168	0.5758	0.708	0.97		5.3
cg04984217	chr9	136904926	-0.2234	0.5933	0.708	0.97	BRD3	75.66
cg26464596	chr8	74207587	0.1189	0.3157	0.708	0.97	RDH10	4.64
cg20798824	chr19	36469774	-0.1776	0.4718	0.708	0.97		6.48
cg17205877	chr22	41842716	0.08355	0.2219	0.708	0.97	TOB2	2.79
cg22636905	chr5	78268005	0.2369	0.6292	0.708	0.97	ARSB	90.55
cg19830534	chr3	53926684	-0.4032	1.071	0.708	0.97	SELK	87.64
cg05525301	chr7	139725076	-0.136	0.3611	0.708	0.97	PARP12	94.21
cg18079006	chr15	62696018	-0.6372	1.692	0.708	0.97		70.73
cg10407113	chr16	71843647	-0.4643	1.233	0.708	0.97	AP1G1	55.65
cg27358667	chr3	149530486	-0.05148	0.1367	0.708	0.97	RNF13	2.11
cg05520940	chr11	119534765	-0.0912	0.2422	0.708	0.97	PVRL1	95.63
cg20726282	chr6	37693575	0.2507	0.6657	0.708	0.97		88.48
cg24995372	chr15	85259786	0.06024	0.16	0.708	0.97	SEC11A	2.43
cg16926920	chr1	39174395	1.301	3.455	0.708	0.97		78.01
cg12192823	chr6	121655592	-0.09031	0.2398	0.708	0.97	TBC1D32	2.65
cg00215224	chr15	35839876	-0.4326	1.149	0.708	0.97	ATPBD4	87.2
cg17542658	chr4	48111718	-0.2342	0.6219	0.708	0.97	TXK	7.09
cg10845902	chr11	85338839	0.1961	0.5207	0.708	0.97	TMEM126B	4.07
cg23301120	chr19	1247950	-0.1557	0.4135	0.708	0.97	MIDN	94.09
cg21581081	chr4	187527452	0.6015	1.597	0.708	0.97	FAT1	84.35
cg17779676	chr17	55982124	-0.294	0.7807	0.708	0.97	CUEDC1	47.71
cg12664795	chr1	156270918	-0.5051	1.341	0.708	0.97	VHLL	60.07
cg06793497	chr22	41542898	0.1571	0.4173	0.708	0.97	EP300	93.69
cg16896921	chr13	32983243	0.433	1.15	0.708	0.97	N4BP2L1	88.08
cg02036358	chr8	103231457	-0.1514	0.4021	0.708	0.97	RRM2B	93.18
cg25492319	chr1	209236422	-0.4081	1.084	0.708	0.97		64.69
cg03950371	chr22	41573046	-0.1419	0.3768	0.708	0.97	EP300	92.69
cg04876604	chr12	117400647	-0.2605	0.6919	0.708	0.97	FBXW8	82.7
cg03484551	chr1	33191573	0.2429	0.6451	0.708	0.97		86.64
cg17232055	chr15	65936708	-0.6031	1.602	0.708	0.97	SLC24A1	63.16
cg14201734	chr4	39129604	-0.216	0.5737	0.708	0.97	MIR1273H	92.82
cg03060214	chr16	89131017	-0.6062	1.61	0.708	0.97		49.64
cg11048797	chr17	80450903	0.417	1.108	0.708	0.97		90.58
cg04097963	chr15	40616030	0.09321	0.2476	0.708	0.97		3.68
cg23929825	chr17	34408797	-0.5634	1.496	0.708	0.97		78.4
cg24027848	chr10	124029735	-0.1805	0.4795	0.708	0.97	BTBD16	88.68
cg08715430	chr10	131576896	-0.7744	2.057	0.708	0.97		70.51
cg07424770	chr18	20132070	-0.4478	1.189	0.708	0.97		53.34
cg07950265	chr1	248128035	0.7352	1.953	0.708	0.97	OR2AK2	72.7
cg09463204	chr15	33177867	-0.1966	0.5222	0.708	0.97	FMN1	88.34
cg17993335	chr10	101759257	-0.2067	0.549	0.708	0.97	DNMBP	91.09
cg13846473	chr9	131709761	-0.04121	0.1095	0.708	0.97	DOLK	1.68
cg25586364	chr10	79542806	-0.1988	0.528	0.708	0.97		92.43
cg25475591	chr11	67407224	0.2444	0.6492	0.708	0.97	TBX10	92.42
cg04128303	chrX	122318829	1.003	2.664	0.708	0.97	GRIA3	45.53
cg22924580	chr16	58340188	-0.7788	2.069	0.708	0.97		58.79
cg07665241	chrX	45061557	1.743	4.631	0.708	0.97	CXorf36	43.93
cg08100565	chr3	140660748	0.04428	0.1176	0.708	0.97	SLC25A36	1.62
cg12971338	chr17	27070618	-0.2043	0.5426	0.708	0.97	TRAF4	8.78
cg03906075	chr7	22894898	-0.9158	2.433	0.708	0.97	SNORD93	54.13
cg01969817	chr5	59316105	-0.5635	1.497	0.708	0.97	PDE4D	87.7
cg13360150	chr11	27528592	-0.06867	0.1824	0.708	0.97	LIN7C	2.3
cg22037779	chr5	139682734	-0.1184	0.3145	0.708	0.97	PFDN1	2.48
cg26159385	chrX	152912611	-0.3899	1.036	0.708	0.97	DUSP9	7.7
cg22975318	chr2	84524975	-1.497	3.977	0.708	0.97		66.44
cg12732805	chr8	146078479	-0.03849	0.1022	0.708	0.97	COMMD5	1.47
cg20412744	chr6	135647365	0.249	0.6615	0.708	0.97	AHI1	84.18
cg09457801	chr4	81257269	0.1611	0.4279	0.708	0.97	C4orf22	4.71
cg22706947	chr3	50336986	-0.05149	0.1368	0.708	0.97	HYAL3	1.95
cg25166357	chr11	111638422	0.5814	1.545	0.708	0.97	PPP2R1B	62.04
cg13422275	chr12	131077382	-1.556	4.133	0.708	0.97		44.62
cg23714091	chr1	154581347	-0.1796	0.4772	0.708	0.97	ADAR	7.37
cg08864550	chr22	48444474	-0.4105	1.091	0.708	0.97		13.42
cg26119671	chr1	182138586	-0.2076	0.5515	0.708	0.97		88.68
cg10430029	chr21	40119823	-0.2326	0.6179	0.708	0.97	LINC00114	90.27
cg09634802	chr17	38219592	0.05522	0.1467	0.708	0.97	THRA	2.17
cg05128992	chr18	3450160	0.1289	0.3425	0.708	0.97	TGIF1	2.19
cg07505629	chr10	134929753	-0.661	1.756	0.708	0.97	GPR123	48.25
cg13153710	chr13	111077257	0.4511	1.199	0.708	0.97	COL4A2	76.8
cg07088388	chr11	109816936	0.233	0.6189	0.708	0.97		7.29
cg16705049	chr3	11173263	0.4769	1.267	0.708	0.97		75.59
cg04732548	chr7	63601086	0.4993	1.327	0.708	0.97		15.2
cg16659908	chr11	70178916	-0.2729	0.7249	0.708	0.97	PPFIA1	82.74
cg12161489	chr11	3034806	-0.1143	0.3036	0.708	0.97	CARS	93.43
cg14546611	chr3	11985606	0.2114	0.5615	0.708	0.97		3.84
cg06785213	chr19	52227357	0.2564	0.6812	0.708	0.97	HAS1	17.86
cg22977016	chr19	10529650	-0.06701	0.178	0.708	0.97		2.28
cg15609273	chr13	50159867	0.08624	0.2291	0.708	0.97	RCBTB1	3.05
cg02131513	chr16	1358964	0.09631	0.2559	0.708	0.97	UBE2I	2.97
cg02964359	chr11	45219125	0.2767	0.7351	0.708	0.97	PRDM11	86.75
cg11502745	chr11	18742694	-0.04122	0.1095	0.708	0.97	IGSF22	1.58
cg24429836	chr16	75150744	-0.3896	1.035	0.708	0.97	LDHD	24.01
cg15046712	chr4	3691397	1.343	3.568	0.708	0.97		64.42
cg26529052	chr22	41057213	-0.3553	0.9438	0.708	0.97		82.89
cg20942339	chr12	51984503	0.04698	0.1248	0.708	0.97	SCN8A	1.54
cg07030277	chr15	53075825	-0.2005	0.5326	0.708	0.97	ONECUT1	6.93
cg02782510	chr3	160820084	-0.13	0.3454	0.708	0.97	B3GALNT1	94.39
cg12911330	chr11	67785853	-0.3276	0.8705	0.708	0.97	ALDH3B1	86.5
cg22551546	chr5	76916591	-0.6211	1.65	0.708	0.97		24.23
cg19670317	chr17	8093380	-0.1209	0.3212	0.708	0.97	C17orf59	3.69
cg04408998	chr4	15684672	1.462	3.884	0.708	0.97	FAM200B	67.68
cg17435950	chr6	108257840	-0.423	1.124	0.708	0.97	SEC63	80.82
cg11167160	chr16	72051243	0.1898	0.5044	0.708	0.97	DHODH	92.4
cg09485853	chr15	72495878	-0.2897	0.7698	0.708	0.97	PKM2	80.63
cg06978252	chr14	97584370	-0.7991	2.123	0.708	0.97		46.98
cg07260273	chr12	122459695	-0.05048	0.1341	0.708	0.97	BCL7A	2.33
cg20048109	chr7	78158112	-0.6766	1.798	0.708	0.97	MAGI2	83.83
cg15017892	chr14	94271197	0.2865	0.7613	0.708	0.97		7.34
cg06488666	chr20	33104140	-0.08108	0.2154	0.708	0.97	DYNLRB1	2.83
cg02726826	chr4	178030460	-0.5804	1.542	0.708	0.97		60.89
cg08985029	chr12	114843296	-1.34	3.561	0.708	0.97	TBX5	24.35
cg21353137	chr5	93950685	-0.1949	0.5177	0.708	0.97	KIAA0825	91.84
cg14358084	chr10	77162763	0.07944	0.2111	0.708	0.97	ZNF503	1.83
cg14527128	chr7	72972506	-0.3054	0.8115	0.708	0.97	BCL7B	22.66
cg13564456	chr1	28157761	-0.1332	0.354	0.708	0.97	PPP1R8	6.56
cg11052396	chr13	48833799	-0.2425	0.6443	0.708	0.97	ITM2B	91.69
cg08426457	chr22	46594435	0.3588	0.9533	0.708	0.97	PPARA	80.09
cg00611399	chr11	61129585	0.04413	0.1173	0.708	0.97	CYB561A3	1.41
cg00974863	chr4	37702821	-0.2127	0.5651	0.708	0.97		88.7
cg04424215	chrX	111325143	-1.796	4.773	0.708	0.97	TRPC5	48.33
cg03398691	chr4	3294400	-0.04653	0.1236	0.708	0.97		1.46
cg12582030	chr12	50794308	-0.09529	0.2532	0.708	0.97	LARP4	3.85
cg12602374	chr5	38557162	0.2201	0.5849	0.708	0.97	LIFR	5.19
cg16770556	chr11	62106739	0.4117	1.094	0.708	0.97	ASRGL1	82.07
cg20718178	chr17	48710504	-0.6281	1.669	0.708	0.97		51.74
cg16500810	chr22	21271516	-0.03681	0.0978	0.708	0.97	CRKL	1.17
cg22481632	chr20	23066944	-0.3334	0.8859	0.708	0.97	CD93	69.83
cg00524155	chr1	214822365	-0.3495	0.9286	0.708	0.97	CENPF	87.25
cg14464566	chr11	118016584	0.05561	0.1478	0.708	0.97	SCN4B	1.8
cg04605291	chr2	27797070	-0.5056	1.344	0.708	0.97		58.35
cg19889626	chr8	26047996	1.102	2.927	0.708	0.97		28.99
cg15935925	chr3	47865822	-0.1899	0.5045	0.708	0.97	DHX30	90.11
cg00021340	chr6	125791240	0.7258	1.929	0.708	0.97		42.49
cg22157525	chr5	149900962	0.7552	2.007	0.708	0.97	NDST1	77.5
cg22110816	chr17	66060788	0.2493	0.6625	0.708	0.97		90.44
cg22191657	chr16	15951079	0.4671	1.241	0.708	0.97	MYH11	5
cg18883726	chr9	23703145	1.184	3.146	0.708	0.97	ELAVL2	79.44
cg24088151	chr22	42825282	0.1838	0.4884	0.708	0.97	NFAM1	93.05
cg04057485	chr19	47127365	-0.7245	1.925	0.708	0.97	PTGIR	70.29
cg04426969	chr10	89917546	-0.1741	0.4625	0.708	0.97		93.5
cg24523000	chr5	161273839	1.189	3.159	0.708	0.97	GABRA1	23.95
cg15353844	chr22	29949808	0.2459	0.6535	0.708	0.97	THOC5	6.4
cg10141352	chr3	155859344	0.1584	0.421	0.708	0.97	KCNAB1	92.71
cg02878367	chr6	272080	1.161	3.084	0.708	0.97		45.43
cg03379001	chr12	9236752	-0.5928	1.575	0.708	0.97	A2M	80.54
cg05646213	chr16	86679805	0.703	1.868	0.708	0.97		48.34
cg27256423	chr8	1054065	-1.424	3.784	0.708	0.97		76.58
cg01782683	chr11	74425479	-0.1625	0.4317	0.708	0.97	CHRDL2	95.49
cg04007892	chr5	115811129	-0.1641	0.4361	0.708	0.97	SEMA6A	92.45
cg08348135	chr1	226812583	0.2955	0.7854	0.708	0.97		81.77
cg01810979	chr3	49823687	-0.1613	0.4287	0.708	0.97	IP6K1	3.14
cg19223521	chr2	119436490	0.9412	2.501	0.708	0.97		40.99
cg27263379	chr1	113055808	-0.2743	0.7289	0.708	0.97	WNT2B	45.09
cg26298133	chr1	28832162	-0.1136	0.302	0.708	0.97	RCC1	5.66
cg23803153	chr5	130501071	-0.05104	0.1356	0.708	0.97	HINT1	1.76
cg13560760	chr9	139308792	-0.2033	0.5403	0.708	0.97	PMPCA	60.19
cg17228231	chr7	140178305	-0.3942	1.048	0.708	0.97	MKRN1	7.1
cg23548455	chr2	233377587	-0.2143	0.5696	0.708	0.97		92.01
cg08045192	chr7	30903766	0.2858	0.7595	0.708	0.97	FAM188B	84.98
cg21132352	chr17	7350001	-0.4592	1.22	0.708	0.97	CHRNB1	73.64
cg01796781	chr1	38231768	-0.1936	0.5146	0.708	0.97	EPHA10	4.26
cg17218811	chr5	57756153	0.04939	0.1313	0.708	0.97	PLK2	1.92
cg06016684	chrX	20134557	-0.2711	0.7203	0.708	0.97	MAP7D2	6.47
cg12310206	chr7	23996673	-0.4433	1.178	0.708	0.97		41
cg15355118	chr2	31456966	-0.128	0.3403	0.708	0.97	EHD3	5.25
cg10875868	chr12	48152928	0.04596	0.1221	0.708	0.97	RAPGEF3	1.66
cg00006459	chr4	148635716	0.3858	1.025	0.708	0.97		27.32
cg21639922	chr21	44089014	1.387	3.686	0.708	0.97	PDE9A	73.3
cg23965588	chr11	71699167	0.4359	1.158	0.708	0.97	RNF121	67
cg06480843	chr15	78442154	-0.114	0.3029	0.708	0.97	IDH3A	5.25
cg19274761	chr19	55222526	-0.4071	1.082	0.708	0.97	LILRP2	17.41
cg10379287	chr19	38653713	0.09291	0.2469	0.708	0.97	SIPA1L3	95.92
cg23797100	chr16	28996053	-0.3518	0.935	0.708	0.97	LAT	76.23
cg17715469	chrX	153068923	-0.4759	1.265	0.708	0.97	PDZD4	54.33
cg21190253	chrX	33231153	-0.6898	1.833	0.708	0.97	DMD	80.02
cg08922822	chr22	49971319	-0.4257	1.132	0.708	0.97	C22orf34	45.29
cg02222234	chr2	208576132	0.05924	0.1574	0.708	0.97	CCNYL1	2.05
cg04140267	chr17	21030030	-0.4234	1.125	0.708	0.97	DHRS7B	9.57
cg22200557	chr8	54646329	-0.1038	0.2759	0.708	0.97	ATP6V1H	95.77
cg01178703	chr1	12066560	-0.1001	0.2661	0.708	0.97	MFN2	94.55
cg09888475	chr14	31551780	0.1068	0.2837	0.708	0.97	AP4S1	95.36
cg19091291	chr1	219444794	0.2231	0.5929	0.708	0.97		86.72
cg06012090	chr9	4518511	-0.4645	1.234	0.708	0.97	SLC1A1	70.1
cg25139934	chr8	17490421	0.5393	1.434	0.708	0.97	PDGFRL	82.87
cg02797183	chr1	153189521	0.4753	1.263	0.708	0.97	PRR9	42.66
cg06012173	chr22	29820598	-0.4672	1.242	0.708	0.97		84.98
cg23528245	chrX	67113993	1.498	3.982	0.708	0.97		31.11
cg17146731	chr4	87517859	0.4609	1.225	0.708	0.97	PTPN13	81.38
cg23388348	chr6	44086985	-0.1217	0.3235	0.708	0.97	MRPL14	94.89
cg10736906	chr2	74701904	-0.2855	0.7588	0.708	0.97	CCDC142	82.95
cg16747755	chr10	104976172	0.3575	0.9503	0.708	0.97		22.39
cg02377941	chr16	54973385	0.7413	1.97	0.708	0.97		74.76
cg11903920	chr10	132930485	-0.6334	1.684	0.708	0.97	TCERG1L	65.98
cg21161931	chr9	20208778	0.283	0.7523	0.708	0.97		85.32
cg20647975	chr11	28699290	-0.5845	1.554	0.708	0.97		68.08
cg21258169	chr6	138661523	0.2107	0.5599	0.708	0.97	KIAA1244	92.67
cg26152388	chr7	77166136	-0.2059	0.5474	0.708	0.97	PTPN12	9.4
cg13066332	chr12	49616614	-0.3886	1.033	0.708	0.97		16.07
cg10610778	chr8	38033915	0.04549	0.1209	0.708	0.97	LSM1	1.47
cg22802012	chr12	90363328	-0.1616	0.4296	0.708	0.97		93.46
cg02504541	chr3	9437946	-0.08042	0.2138	0.708	0.97	LOC440944	3.2
cg16457574	chr11	124628493	0.223	0.5928	0.708	0.97	ESAM	6.16
cg27218892	chr20	62038111	0.6061	1.611	0.708	0.97	KCNQ2	58.26
cg07833260	chr10	70354343	0.3449	0.9169	0.708	0.97	TET1	37.73
cg21056978	chr12	69633150	-0.1186	0.3154	0.708	0.97	CPSF6	4.19
cg27556952	chr6	30617796	0.1792	0.4764	0.708	0.97	C6orf136	91.76
cg03083542	chr11	3819156	0.05121	0.1361	0.708	0.97	NUP98	1.85
cg09155765	chr1	156978197	0.235	0.6247	0.708	0.97	ARHGEF11	88.72
cg09563216	chr1	150255241	0.5882	1.564	0.708	0.97	C1orf51	77.72
cg02092179	chr4	48782827	-0.1561	0.4149	0.708	0.97	FRYL	6.55
cg27517200	chr8	134060996	-0.3304	0.8781	0.708	0.97	SLA	35.33
cg15227020	chr7	16146200	-0.5572	1.481	0.708	0.97	ISPD	58.68
cg20971159	chr15	74703254	0.07456	0.1982	0.708	0.97	SEMA7A	98.03
cg27001534	chr5	443220	-0.06694	0.1779	0.708	0.97	C5orf55	3.03
cg26371771	chr6	49518360	-0.1107	0.2944	0.708	0.97	C6orf141	4.35
cg24208206	chr3	46036571	-0.1497	0.3979	0.708	0.97	FYCO1	5.8
cg10456769	chr5	110453339	0.14	0.3722	0.708	0.97	WDR36	93.1
cg24717696	chr13	73302139	-0.05869	0.156	0.708	0.97	C13orf34	2.32
cg01782523	chr1	3712278	-0.1495	0.3975	0.708	0.97	LRRC47	9.92
cg20680664	chr1	59282191	-0.03857	0.1025	0.708	0.97		1.23
cg24159002	chr7	158482636	0.2816	0.7486	0.708	0.97	NCAPG2	90.94
cg27238094	chr10	3494024	0.5082	1.351	0.708	0.97	LOC105376360	69.43
cg23642446	chr6	38451031	0.2403	0.6388	0.708	0.97	BTBD9	87.26
cg16908156	chr1	8763046	0.05462	0.1452	0.708	0.97	RERE	2.49
cg04359775	chr5	147891650	-0.9849	2.618	0.708	0.97	HTR4	30.32
cg24137268	chr6	127241677	-1.036	2.754	0.708	0.97		48.46
cg20124933	chr11	2597564	-0.1368	0.3637	0.708	0.97	KCNQ1	96.23
cg04828892	chr1	113258366	-0.06404	0.1703	0.708	0.97	PPM1J	2.25
cg05165250	chr18	9704392	1.364	3.625	0.708	0.97		76.22
cg03544605	chr22	32608060	-0.638	1.696	0.708	0.97		48.32
cg22272641	chr17	10675906	-0.1882	0.5003	0.708	0.97	TMEM220-AS1	8.96
cg08117110	chr15	81605232	-0.4931	1.311	0.708	0.97	STARD5	70.82
cg25769043	chr4	57035948	-0.6402	1.702	0.708	0.97	KIAA1211	64.04
cg04277125	chr14	22309073	-0.4509	1.199	0.708	0.97		12.93
cg17765629	chr12	105898262	-0.4662	1.239	0.708	0.97		69.76
cg04540959	chr5	89687197	-0.6497	1.727	0.708	0.97		49
cg13559306	chr17	41534491	-0.5605	1.49	0.708	0.97		60.34
cg23792435	chr3	49936623	-0.4405	1.171	0.708	0.97	MST1R	54.21
cg24211388	chr6	31582837	-0.263	0.6993	0.708	0.97	AIF1	84.08
cg14450978	chr2	192265908	0.1461	0.3884	0.708	0.97	MYO1B	91.71
cg10344245	chr4	114288822	-0.9022	2.399	0.708	0.97	ANK2	63.48
cg12585806	chr18	11689613	-0.08184	0.2176	0.708	0.97	GNAL	3.21
cg21140774	chr7	128416764	-0.7732	2.056	0.708	0.97	OPN1SW	75.42
cg10211016	chr3	186691574	-0.5476	1.456	0.708	0.97	ST6GAL1	68.92
cg13546059	chr8	22447838	-0.4693	1.248	0.708	0.97	PDLIM2	71.33
cg11637006	chrX	19905535	0.4577	1.217	0.708	0.97	SH3KBP1	8.29
cg08905654	chr12	14996743	-0.2776	0.738	0.708	0.97	ART4	90.59
cg17495123	chr11	7242094	-0.2205	0.5861	0.708	0.97		7.86
cg03532019	chr19	18315067	0.3842	1.022	0.708	0.97	RAB3A	17.76
cg13411708	chr11	67055967	-0.1421	0.3778	0.708	0.97	ANKRD13D	3.68
cg03841598	chr7	47663120	-0.4396	1.169	0.708	0.97	LINC01447	49.26
cg25279318	chr15	81488917	-0.5778	1.536	0.708	0.97	IL16	63.34
cg15213329	chr21	36710067	-0.917	2.438	0.708	0.97		53.08
cg22930460	chr12	4947131	-1.029	2.736	0.708	0.97	KCNA6	53.4
cg25317305	chr16	75301440	-0.1757	0.4671	0.708	0.97	BCAR1	88.36
cg05039548	chr1	91190366	1.347	3.582	0.708	0.97		46.21
cg16963632	chr1	197744710	0.04898	0.1302	0.708	0.97	DENND1B	1.97
cg01146063	chr2	80549973	-0.7898	2.1	0.708	0.97	CTNNA2	35.63
cg04842268	chr3	123135703	-0.4496	1.195	0.708	0.97	ADCY5	74.45
cg04560668	chr19	35627160	-0.4821	1.282	0.708	0.97	LGI4	38.4
cg16411541	chr16	48190671	-0.3713	0.9872	0.708	0.97		12.17
cg10077060	chr12	76177845	-0.2057	0.5471	0.708	0.97		92.82
cg00765992	chr1	210462861	-0.4269	1.135	0.708	0.97		79.7
cg00570846	chr14	76712108	-1.016	2.702	0.708	0.97		57.76
cg25152909	chr5	172566090	-0.4526	1.204	0.708	0.97	C5orf41	71.66
cg07010088	chr15	68116505	-0.5502	1.463	0.708	0.97	LBXCOR1	22.09
cg01886514	chr2	105478395	0.7034	1.87	0.708	0.97		17.46
cg23285573	chr7	95064174	0.1272	0.3382	0.708	0.97	PON2	5.39
cg20143985	chr10	126920370	-0.3191	0.8485	0.708	0.97		29.38
cg10787805	chr1	105190998	-0.08181	0.2175	0.708	0.97		3.06
cg12107522	chr4	122792972	-0.8061	2.144	0.708	0.97	BBS7	58.26
cg09324223	chr20	18488572	0.06173	0.1641	0.708	0.97	SEC23B	2.38
cg06865772	chr10	17725026	-0.3585	0.9532	0.708	0.97	STAM	87.86
cg01434302	chr8	3267208	1.327	3.528	0.708	0.97	CSMD1	57.29
cg14310499	chrX	133930360	0.2212	0.5882	0.708	0.97	FAM122B	7.92
cg09556848	chr18	56597393	0.5682	1.511	0.708	0.97	ZNF532	79.4
cg05827313	chr2	233633287	-0.1004	0.267	0.708	0.97	KCNJ13	96.24
cg02313795	chr2	113856266	0.2651	0.705	0.708	0.97		85.04
cg01641371	chr17	26712092	0.4279	1.138	0.708	0.97	SARM1	44.86
cg18826520	chr16	718242	-0.04489	0.1194	0.708	0.97	RHOT2	2.1
cg11528367	chr11	8625709	-0.1285	0.3417	0.708	0.97		5.5
cg20233619	chr4	20689729	-0.8868	2.358	0.708	0.97		24.51
cg25452407	chr3	4868088	-0.4901	1.303	0.708	0.97	ITPR1	76.98
cg05296309	chr17	17598354	0.1399	0.3721	0.708	0.97	RAI1	5.02
cg27147965	chr1	151682066	-0.1311	0.3486	0.708	0.97	CELF3	93.83
cg11112590	chr11	5728476	-0.1342	0.357	0.708	0.97	TRIM22	92.36
cg23804566	chr4	22131428	-1.084	2.883	0.708	0.97		41.03
cg20880305	chr12	122686856	-0.1768	0.4701	0.708	0.97	B3GNT4	91.94
cg07620918	chr3	10983606	-0.5585	1.485	0.708	0.97		54.53
cg26328611	chrX	65835992	-0.5113	1.36	0.708	0.97	EDA2R	78.33
cg05823909	chr1	33451805	-0.5105	1.357	0.708	0.97		89.33
cg12931642	chr4	188256708	0.9937	2.643	0.708	0.97		62.38
cg10202755	chr1	243266520	0.4969	1.322	0.708	0.97	LOC731275	84.51
cg14256752	chr10	102295592	0.3957	1.052	0.708	0.97	HIF1AN	2.97
cg16264249	chr15	29424512	-0.5435	1.445	0.708	0.97	FAM189A1	71.08
cg01054590	chr4	111166776	0.7103	1.889	0.708	0.97		24.91
cg05193244	chr7	87670502	-0.4027	1.071	0.708	0.97	ADAM22	84.83
cg10046115	chr2	73404209	-0.1345	0.3577	0.708	0.97		5.57
cg05348982	chr12	81331012	-0.7211	1.918	0.708	0.97	MIR618	12.54
cg11474175	chr5	156912109	-0.4341	1.154	0.708	0.97	ADAM19	72.54
cg20975419	chr2	180275861	-0.1554	0.4134	0.708	0.97		4.57
cg01657556	chr13	52419483	-0.2662	0.708	0.708	0.97	FLJ37307	6.65
cg23124239	chr17	39410936	-0.5542	1.474	0.708	0.97	KRTAP9-9	68.56
cg08011890	chr9	130830839	-0.03819	0.1016	0.708	0.97	NAIF1	1.16
cg17421097	chr5	40679745	0.04482	0.1192	0.708	0.97	PTGER4	1.49
cg18135186	chr3	195612067	-0.3939	1.048	0.708	0.97	TNK2	71.13
cg17117459	chr13	25085405	-0.427	1.136	0.708	0.97	PARP4	78.55
cg24932822	chr2	62346320	-0.1627	0.4327	0.708	0.97	COMMD1	91.73
cg24397470	chr10	13876803	-0.3986	1.06	0.708	0.97	FRMD4A	32.57
cg10340124	chr2	109538096	-1.199	3.189	0.708	0.97	EDAR	65.94
cg14810029	chr1	111190120	-0.15	0.3989	0.708	0.97		5.53
cg03045169	chr17	62503007	-0.09506	0.2528	0.708	0.97	CCDC45	2.49
cg27623975	chrX	13760949	0.5269	1.401	0.708	0.97	OFD1	64.81
cg09306332	chr15	72470685	-0.3042	0.8091	0.708	0.97	GRAMD2	27.76
cg16866470	chr3	15643530	0.04862	0.1293	0.708	0.97	HACL1	1.79
cg21206482	chr10	102847560	-0.5044	1.341	0.708	0.97		43.22
cg20630048	chr21	42882084	-0.2549	0.678	0.708	0.97		88.51
cg15137706	chr17	27891029	-0.1862	0.4951	0.708	0.97	ABHD15	90.66
cg10988368	chr11	2293305	0.3346	0.8898	0.708	0.97	ASCL2	37.25
cg15457689	chr11	4136441	0.2037	0.5418	0.708	0.97	RRM1	89.76
cg01650747	chr6	157212279	-0.4458	1.186	0.708	0.97	ARID1B	54.32
cg18495181	chr4	60697675	1.426	3.792	0.708	0.97		56.9
cg21446955	chr4	86851425	0.422	1.122	0.708	0.97	ARHGAP24	64.67
cg14751914	chr18	46477404	-0.2756	0.733	0.708	0.97	SMAD7	7.68
cg00774966	chr12	58481176	0.9595	2.552	0.708	0.97		77.53
cg16090815	chr8	126480456	-0.1573	0.4184	0.708	0.97		93.35
cg25721037	chr10	71334377	-0.09992	0.2658	0.708	0.97	NEUROG3	2.97
cg26480092	chr7	136401420	-0.8978	2.388	0.708	0.97		57.57
cg04203298	chr11	59521722	0.06226	0.1656	0.708	0.97	STX3	2.58
cg06861892	chr10	43573332	0.5355	1.424	0.708	0.97	RET	17.41
cg12173907	chr3	42529667	-0.5197	1.382	0.708	0.97	VIPR1	75.25
cg14117643	chr14	53258167	-0.09649	0.2566	0.708	0.97	GNPNAT1	3.75
cg07898617	chr7	64328715	-0.554	1.474	0.708	0.97		76.2
cg11650219	chr17	65830245	0.1701	0.4525	0.708	0.97	BPTF	91.09
cg11454646	chr20	46119871	-0.2397	0.6377	0.708	0.97		90.84
cg13857922	chr3	127308074	0.3509	0.9333	0.708	0.97	TPRA1	30.39
cg01500881	chr9	108320310	-0.07861	0.2091	0.708	0.97	FKTN	3.07
cg08699871	chr10	2113218	0.7148	1.901	0.708	0.97		53.68
cg11067440	chr7	42054432	0.7987	2.124	0.708	0.97	GLI3	25.82
cg24521842	chr4	102728861	-0.4292	1.142	0.708	0.97	BANK1	50.96
cg19793620	chr4	142575239	0.4713	1.254	0.708	0.97	IL15	79.01
cg18707780	chr15	100273790	-0.04116	0.1095	0.708	0.97	LYSMD4	1.42
cg14058165	chr22	48286722	-1.684	4.479	0.708	0.97		41.73
cg10794804	chr20	44035675	-0.8623	2.294	0.708	0.97	DBNDD2	22.03
cg05358503	chr14	61613345	-0.1508	0.401	0.708	0.97		92.91
cg12782788	chr3	186830857	-0.1153	0.3066	0.708	0.97		5.59
cg16651900	chr16	86327590	1.002	2.665	0.708	0.97		54.15
cg08522784	chr6	38060312	-0.346	0.9203	0.708	0.97	ZFAND3	84.83
cg01564068	chr1	110198568	0.0721	0.1918	0.708	0.97	GSTM4	2.68
cg05265143	chr7	151599766	-0.4148	1.103	0.708	0.97		44.79
cg09854618	chr1	212206764	0.1294	0.3443	0.708	0.97	INTS7	94.11
cg00797306	chr6	30207581	-0.8846	2.353	0.708	0.97	HCG17	66.18
cg25733480	chr10	33619701	0.1018	0.2708	0.708	0.97	NRP1	4.08
cg16086221	chr10	1722096	0.2172	0.5778	0.708	0.97	ADARB2	8.68
cg26414148	chr20	35516571	-0.4971	1.322	0.708	0.97	TLDC2	70.03
cg21503498	chr16	30635617	-0.5624	1.496	0.708	0.97		63.96
cg17586885	chr6	166259959	0.5055	1.345	0.708	0.97		21.98
cg03533216	chr8	11206009	0.4699	1.25	0.708	0.97	TDH	9.38
cg22142122	chr6	28979338	0.05641	0.1501	0.708	0.97		2.93
cg24189304	chr4	88964032	-0.4603	1.225	0.708	0.97	PKD2	65.89
cg15146122	chr2	40472772	0.5309	1.412	0.708	0.97	SLC8A1	81.81
cg13762777	chr2	42510014	-0.7833	2.084	0.708	0.97	EML4	73.52
cg10432632	chr6	160182818	-0.09429	0.2508	0.708	0.97	ACAT2	3.1
cg12511644	chr17	71188600	-0.1359	0.3615	0.708	0.97	COG1	3.64
cg11891111	chr2	201981685	-0.1278	0.3399	0.708	0.97	CFLAR	3.93
cg03442977	chr22	39772154	-0.2191	0.5829	0.708	0.97	SYNGR1	83
cg04418529	chr10	124029991	-0.1396	0.3715	0.708	0.97	BTBD16	93.95
cg26120637	chr16	4864671	0.4988	1.327	0.708	0.97	GLYR1	60.55
cg07573061	chr13	32420690	0.04629	0.1232	0.708	0.97	EEF1DP3	1.58
cg02214153	chr17	2753260	-0.3494	0.9294	0.708	0.97	RAP1GAP2	93.63
cg18059621	chr2	105486199	-0.5027	1.337	0.708	0.97	LINC01159	30.77
cg12732814	chr3	14220329	0.06437	0.1713	0.708	0.97	LSM3	2.04
cg15007346	chr5	99150309	1.457	3.875	0.708	0.97		73.96
cg03064661	chr22	37652085	0.5358	1.425	0.708	0.97		35.48
cg09904051	chr6	31139796	-0.7012	1.865	0.708	0.97	POU5F1	36.43
cg07151386	chr6	1850884	-0.4622	1.23	0.708	0.97	GMDS	67.79
cg09650158	chr5	137911165	-0.04324	0.115	0.708	0.97	HSPA9	1.86
cg23087084	chr8	77912333	-0.07373	0.1961	0.708	0.97	PXMP3	2.57
cg14709479	chr1	1108924	-1.015	2.7	0.708	0.97	TTLL10	28.85
cg01301637	chr3	13919811	0.04149	0.1104	0.708	0.97	WNT7A	1.14
cg25214789	chr5	7850070	0.1369	0.3642	0.708	0.97	C5orf49	2.57
cg00597890	chr4	15683353	0.04179	0.1112	0.708	0.97	FAM200B	1.21
cg04889408	chr14	97058872	-0.1968	0.5236	0.708	0.97		6.58
cg16053428	chr16	83990544	-0.1274	0.3389	0.708	0.97	OSGIN1	5.46
cg10761978	chr3	187420547	-0.4132	1.099	0.708	0.97	RTP2	48.75
cg13657149	chr14	56766873	0.506	1.346	0.708	0.97	PELI2	41.3
cg26206686	chr2	128469707	-0.9059	2.41	0.708	0.97	WDR33	79.73
cg15351573	chr1	156705399	0.562	1.495	0.708	0.97	RRNAD1	85.04
cg03969957	chr10	95462699	-0.04579	0.1218	0.708	0.97	C10orf4	1.56
cg21745595	chr17	46878809	-0.4031	1.072	0.708	0.97	TTLL6	33.2
cg10166697	chr7	95950588	0.1113	0.2962	0.708	0.97	SLC25A13	3.1
cg03752330	chr19	45004907	-0.1079	0.287	0.708	0.97	ZNF180	6.43
cg02761198	chr9	73099575	0.1801	0.4792	0.708	0.97		7.65
cg05852754	chr3	49491967	0.3831	1.019	0.708	0.97		47.62
cg14438736	chr3	171617543	-0.3327	0.8853	0.708	0.97	TMEM212-AS1	73.36
cg26737766	chr1	24127303	-0.3662	0.9743	0.708	0.97	GALE	10.98
cg10599998	chr5	111056920	-0.1398	0.3719	0.708	0.97		92.37
cg27308652	chr19	7554309	-0.1834	0.4879	0.708	0.97	PEX11G	10.13
cg27127492	chr8	96036905	-0.5285	1.406	0.708	0.97	C8orf38	52.3
cg25028193	chr17	51191695	0.3268	0.8695	0.708	0.97		10.01
cg15832205	chr6	33632418	-0.2493	0.6633	0.708	0.97	ITPR3	92.57
cg09079479	chr22	30819736	0.164	0.4364	0.708	0.97	SEC14L2	5.24
cg06065508	chr11	6495259	0.0478	0.1272	0.708	0.97	TRIM3	1.85
cg17559549	chr17	19280947	-0.1175	0.3127	0.708	0.97	MAPK7	4.4
cg21871213	chr17	8383800	0.03631	0.0966	0.708	0.97	MYH10	98.87
cg12823249	chrX	134555839	-0.3465	0.9221	0.708	0.97	NCRNA00086	7.16
cg25846190	chrX	48858796	-1.674	4.455	0.708	0.97	GRIPAP1	28.11
cg04465772	chr16	71496765	0.5756	1.532	0.708	0.97	ZNF23	83.02
cg26152622	chr9	130524854	-0.9711	2.584	0.708	0.97	SH2D3C	59.42
cg03427636	chr11	116981249	-0.304	0.8089	0.708	0.97		80.09
cg11819621	chr1	220860831	-0.1953	0.5197	0.708	0.97		90.52
cg22741951	chr14	25180019	-0.6276	1.67	0.708	0.97		70.19
cg00136547	chr6	56507796	-0.3257	0.8666	0.708	0.97	DST	18.08
cg04555434	chr15	67996007	0.3793	1.009	0.708	0.97	MAP2K5	72.45
cg03583111	chr2	220283442	-0.8177	2.176	0.708	0.97	DES	31.03
cg00037755	chr15	81467321	0.4056	1.079	0.708	0.97		68.83
cg08696638	chr16	31160393	0.6917	1.84	0.708	0.97	PRSS36	59.55
cg02701084	chr17	73975226	-0.05498	0.1463	0.708	0.97	ACOX1	1.68
cg20866375	chr17	3572559	0.08528	0.2269	0.708	0.97	TAX1BP3	2.38
cg03978421	chr15	80351213	0.7857	2.091	0.708	0.97	ZFAND6	53.24
cg03744187	chr1	179560079	0.5054	1.345	0.708	0.97	TDRD5	58
cg06611744	chr13	27844618	-0.2993	0.7965	0.708	0.97	RASL11A	5.85
cg00744233	chr7	36271271	-0.4488	1.194	0.708	0.97	EEPD1	82.76
cg18465286	chr10	31609896	0.1443	0.3838	0.708	0.97	ZEB1	3.99
cg18018828	chr7	79081791	0.4334	1.153	0.708	0.97	MAGI2	9.4
cg05866798	chr2	70873564	-0.4504	1.198	0.708	0.97		53.74
cg01018864	chr14	96158915	-0.5545	1.475	0.708	0.97	TCL1B	56.22
cg10648542	chr5	178416050	0.5007	1.332	0.708	0.97	GRM6	81.18
cg22960952	chr4	76481169	0.3368	0.8962	0.708	0.97	C4orf26	16.19
cg18960620	chr12	122067403	-0.421	1.12	0.708	0.97	ORAI1	64.69
cg19632764	chr17	69992013	-0.3472	0.9238	0.708	0.97		13.42
cg08096469	chr1	204878660	-0.6705	1.784	0.708	0.97	NFASC	81.72
cg16451430	chr20	42940032	0.2107	0.5606	0.708	0.97	FITM2	7.15
cg21498490	chr8	143182559	-0.6711	1.786	0.708	0.97		36.5
cg05042705	chr2	28618402	-0.101	0.2688	0.708	0.97	FLJ31356	2.87
cg03747309	chr16	3740662	0.3267	0.8693	0.708	0.97	TRAP1	10.82
cg19998533	chr7	41486779	-0.6485	1.726	0.708	0.97		55.3
cg10734363	chr12	125524045	0.2622	0.6977	0.708	0.97		87.19
cg17741110	chr11	79172384	-0.2098	0.5584	0.708	0.97		9.32
cg01767711	chr6	141179708	-0.6089	1.62	0.708	0.97		54.48
cg05670843	chr5	178424453	0.3503	0.9321	0.708	0.97		89.03
cg18132228	chr15	56035476	0.07242	0.1927	0.708	0.97	PRTG	2.69
cg03477042	chr5	126424350	-0.3707	0.9866	0.708	0.97		26.97
cg01463154	chr8	65491938	1.335	3.552	0.708	0.97	BHLHE22	49.75
cg24798251	chr11	4927376	-1.064	2.83	0.708	0.97	OR51A7	61.9
cg24191107	chr1	33187481	0.2407	0.6406	0.708	0.97		90.28
cg20399440	chr18	13073035	-0.1172	0.3119	0.708	0.97	CEP192	94.6
cg05040568	chrX	46486073	1.165	3.1	0.708	0.97	SLC9A7	86.61
cg08156015	chr7	139408541	-0.1429	0.3804	0.708	0.97	HIPK2	92.23
cg20656621	chr19	13858563	-0.08548	0.2275	0.708	0.97	CCDC130	3.06
cg18371976	chr6	42227082	-0.1345	0.358	0.708	0.97	TRERF1	93.67
cg10082177	chr12	56349394	-0.3528	0.9388	0.708	0.97	PMEL	70.4
cg14257593	chr9	36191184	0.04384	0.1167	0.708	0.97	CLTA	1.48
cg18513919	chr15	94803071	0.5156	1.372	0.708	0.97		90.33
cg08155312	chr18	77659949	0.7905	2.104	0.708	0.97		70.1
cg17987546	chr17	16375922	-0.3178	0.8458	0.708	0.97	LRRC75A	87.95
cg26881139	chr7	1913830	-0.1492	0.3969	0.708	0.97	MAD1L1	93.88
cg04692403	chr6	134210812	0.7128	1.897	0.708	0.97	TCF21	45.02
cg13187967	chr11	13485012	0.08504	0.2263	0.708	0.97	BTBD10	2.46
cg19577016	chr10	73976065	-0.04427	0.1178	0.708	0.97	ASCC1	1.45
cg26093175	chr3	66024549	-0.1472	0.3917	0.708	0.97	MAGI1	5.93
cg08304084	chr16	51171082	1.495	3.98	0.708	0.97	SALL1	27.36
cg19384448	chr1	10977926	-0.1657	0.4409	0.708	0.97		89.52
cg09290245	chr6	157334922	-0.5734	1.526	0.708	0.97	ARID1B	60.08
cg13679814	chr14	51411399	0.06327	0.1684	0.708	0.97	PYGL	2.21
cg07989678	chr2	172543677	-0.2057	0.5476	0.708	0.97	DYNC1I2	89.54
cg21000132	chr22	36009169	-0.9104	2.423	0.708	0.97	MB	81.48
cg03370360	chr7	2099965	-0.1324	0.3523	0.708	0.97	MAD1L1	94.02
cg08333400	chrX	10126881	0.874	2.326	0.708	0.97	CLCN4	64.39
cg18732869	chr19	6739680	-0.1809	0.4813	0.708	0.97	TRIP10	4.72
cg15442760	chr1	244998537	0.07134	0.1899	0.708	0.97	COX20	2.79
cg07525829	chr21	43206857	-0.2459	0.6544	0.708	0.97		15.15
cg15294607	chr2	28613033	0.07271	0.1935	0.708	0.97		2.47
cg13904571	chr15	75074305	-0.03985	0.106	0.708	0.97	CSK	1.36
cg22563359	chr3	132442761	-0.434	1.155	0.708	0.97	NPHP3	75.89
cg16267979	chr10	8100114	-0.7808	2.078	0.708	0.97	GATA3	56.28
cg08932474	chr1	192611292	-0.3959	1.054	0.708	0.97	RGS13	80.35
cg10554436	chr3	138666885	0.4577	1.218	0.708	0.97	FOXL2	85.79
cg12129912	chr10	97123120	2.169	5.773	0.708	0.97	SORBS1	33.7
cg11525226	chr6	36896588	0.3182	0.8468	0.708	0.97	C6orf89	83.53
cg15517527	chr17	37228269	-0.3115	0.8292	0.708	0.97	LOC100131347	86.39
cg05514510	chr21	37987644	-0.8185	2.178	0.708	0.97		33.37
cg14420245	chr2	148601095	-1.009	2.687	0.708	0.97	ACVR2A	28.08
cg01486020	chrX	71131509	-0.4442	1.182	0.708	0.97	NHSL2	16.1
cg12112221	chr12	45269333	-0.1404	0.3737	0.708	0.97	NELL2	3.97
cg14388599	chr12	131646274	0.7403	1.97	0.708	0.97		47.81
cg07780176	chr1	11769259	-0.2189	0.5826	0.708	0.97	DRAXIN	11.24
cg00901490	chr10	33422941	0.3475	0.9249	0.708	0.97		78.02
cg25482767	chr15	36720195	1.274	3.392	0.708	0.97		70.87
cg00092146	chr13	33676226	-0.3579	0.9525	0.708	0.97		28.58
cg00873881	chr1	34966658	-1.091	2.904	0.708	0.97		69.09
cg21230538	chr8	103424372	0.05057	0.1346	0.708	0.97	UBR5	1.99
cg11950404	chr20	23068893	-0.2039	0.5426	0.708	0.97		93.87
cg05116096	chrX	68378622	-0.3896	1.037	0.708	0.97		35.92
cg08237404	chrX	109115663	0.4535	1.207	0.708	0.97		77.87
cg26752179	chr12	119087568	-1.224	3.257	0.708	0.97		36.48
cg27653304	chr17	38574661	-0.09926	0.2642	0.708	0.97	TOP2A	3.44
cg07436694	chr16	21638444	-0.2927	0.7791	0.708	0.97	METTL9	87.37
cg26636645	chrX	15525314	-0.7082	1.885	0.708	0.97	BMX	85.84
cg11819081	chr6	16541082	-0.487	1.296	0.708	0.97	ATXN1	84.56
cg10476085	chr5	142065737	-0.3235	0.861	0.708	0.97	FGF1	28.44
cg02891762	chr11	125802289	0.5509	1.466	0.708	0.97		80.51
cg03183832	chr16	57980572	-0.3961	1.054	0.709	0.97	CNGB1	84.01
cg27305255	chr1	8763838	-0.2066	0.5498	0.709	0.97	RERE	10.37
cg24118858	chr1	151862153	-0.1251	0.333	0.709	0.97	THEM4	93.64
cg09063434	chr10	682486	-0.2191	0.5831	0.709	0.97	DIP2C	91.56
cg20806051	chr8	142207009	-0.3258	0.8672	0.709	0.97		66.12
cg11349328	chr17	36908184	-0.04216	0.1122	0.709	0.97	PSMB3	1.5
cg12995160	chr8	99838318	0.07837	0.2086	0.709	0.97	STK3	3.91
cg09233467	chr2	10857562	-0.1318	0.3507	0.709	0.97		93.28
cg05518088	chr3	34463554	-0.5773	1.537	0.709	0.97		55.21
cg13571388	chr1	26947729	-0.03763	0.1002	0.709	0.97		1.13
cg24145610	chr1	110752659	0.0623	0.1658	0.709	0.97	KCNC4	2.48
cg02054619	chr10	105992143	0.04484	0.1193	0.709	0.97	C10orf79	1.52
cg00454770	chr10	116286974	0.5446	1.45	0.709	0.97	ABLIM1	38.62
cg14396505	chr17	19552141	0.05126	0.1364	0.709	0.97	ALDH3A2	1.65
cg14062007	chr9	36138980	-0.254	0.6762	0.709	0.97	GLIPR2	90.44
cg12660913	chr2	30064496	-0.1399	0.3724	0.709	0.97	ALK	8.52
cg08485071	chr13	60738370	-0.1122	0.2988	0.709	0.97	DIAPH3	3.15
cg03048219	chr11	61746295	-0.3844	1.023	0.709	0.97		68.76
cg27599097	chr7	124286332	-0.2547	0.678	0.709	0.97		89.5
cg11279106	chr4	77825935	-0.4174	1.111	0.709	0.97		33.46
cg17553526	chr15	100457578	-0.685	1.823	0.709	0.97		51.16
cg08135835	chr3	195997568	-0.2558	0.6809	0.709	0.97	PCYT1A	89.92
cg00795791	chr7	135346062	-0.154	0.4099	0.709	0.97	PL-5283	93.23
cg26944851	chr10	23479645	-0.7455	1.984	0.709	0.97		16.72
cg12061502	chrX	14954967	-0.4388	1.168	0.709	0.97		22.83
cg04400577	chr10	27482569	-0.2529	0.6732	0.709	0.97		89.15
cg18449426	chr10	134817112	0.6421	1.709	0.709	0.97		49.28
cg07301957	chrX	129040087	0.6475	1.724	0.709	0.97	UTP14A	12.84
cg21454692	chr7	69030201	-0.522	1.39	0.709	0.97		79.53
cg20904702	chr1	21619471	-0.6067	1.615	0.709	0.97	LOC100506801	62.37
cg04158115	chr1	36863305	-0.04864	0.1295	0.709	0.97	LSM10	1.67
cg10455486	chr16	65006929	-0.7874	2.096	0.709	0.97	CDH11	79.51
cg02054792	chr2	106014950	0.0448	0.1193	0.709	0.97	FHL2	1.78
cg19657430	chr3	133375664	-0.2354	0.6268	0.709	0.97	TOPBP1	88.44
cg24782162	chr10	101668555	0.2146	0.5712	0.709	0.97	DNMBP	90.97
cg21039679	chr15	38989738	-0.3308	0.8806	0.709	0.97	C15orf53	85.46
cg22686384	chr3	184552483	-0.09012	0.2399	0.709	0.97	VPS8	95.86
cg14903612	chr10	80811883	1.483	3.949	0.709	0.97	LOC283050	34.96
cg20875298	chr12	105724534	0.04894	0.1303	0.709	0.97	C12orf75	2.26
cg23586103	chr13	49148612	-0.1772	0.4719	0.709	0.97		92.12
cg17364872	chr12	10704009	-0.6142	1.635	0.709	0.97		70.53
cg22149137	chr17	46804414	-0.8933	2.378	0.709	0.97	HOXB13	56.21
cg04038678	chr7	139025835	0.04102	0.1092	0.709	0.97	C7orf55	1.52
cg01719529	chr6	32145236	-0.322	0.8572	0.709	0.97	RNF5P1	4.8
cg07810865	chr1	228332982	-0.1948	0.5185	0.709	0.97	GUK1	88.62
cg04184877	chr16	22386315	0.05705	0.1519	0.709	0.97	CDR2	2
cg26888227	chr10	45697308	-0.882	2.348	0.709	0.97		66.28
cg06298247	chr12	6560981	0.07357	0.1959	0.709	0.97	TAPBPL	2.73
cg03205750	chr18	13601103	-1.158	3.083	0.709	0.97	LDLRAD4	62.12
cg05892960	chr18	501109	0.04771	0.127	0.709	0.97	COLEC12	1.58
cg11544916	chr19	29595818	1.222	3.254	0.709	0.97		51.4
cg20959698	chr2	223915245	-0.6621	1.763	0.709	0.97	KCNE4	78.24
cg18386948	chrX	11627620	0.7843	2.088	0.709	0.97	ARHGAP6	40.94
cg02819792	chr10	133316061	-0.5802	1.545	0.709	0.97		36.77
cg11729848	chr5	145252094	-0.8058	2.145	0.709	0.97	GRXCR2	65.28
cg05362548	chr8	11205166	0.04939	0.1315	0.709	0.97	TDH	1.7
cg20203352	chr2	66803837	0.0605	0.1611	0.709	0.97		1.98
cg05668580	chr5	161494307	-0.2896	0.771	0.709	0.97	GABRG2	7.23
cg13440244	chrX	52896774	0.5777	1.538	0.709	0.97	XAGE3	54.95
cg10032592	chr6	25481800	-0.3929	1.046	0.709	0.97	LRRC16A	29.83
cg02617476	chr17	8036803	-0.3999	1.065	0.709	0.97		66.5
cg06508005	chr19	17972675	-0.315	0.8386	0.709	0.97	RPL18AP3	85.7
cg17722664	chr15	66797429	-0.1237	0.3295	0.709	0.97	ZWILCH	3.34
cg21172807	chr9	122318761	-0.6026	1.605	0.709	0.97		14.9
cg26610527	chr8	144242448	0.4014	1.069	0.709	0.97	LY6H	11.09
cg07380334	chr19	55789002	0.1177	0.3134	0.709	0.97	HSPBP1	94.93
cg01756700	chr8	101319770	0.1649	0.4391	0.709	0.97	RNF19A	91.61
cg04543056	chr2	28805004	-0.1987	0.529	0.709	0.97	PLB1	90.86
cg06635623	chr18	66382496	0.1253	0.3337	0.709	0.97	CCDC102B	4.35
cg14929148	chr8	145133857	0.0443	0.118	0.709	0.97	EXOSC4	1.46
cg22413324	chr2	58654876	-0.2001	0.5327	0.709	0.97		7.14
cg25993851	chr11	46722334	0.1762	0.4691	0.709	0.97	ARHGAP1	1.65
cg07283405	chr3	186940698	0.3558	0.9472	0.709	0.97	MASP1	28.61
cg16548177	chr1	109506288	-0.126	0.3355	0.709	0.97	CLCC1	3.95
cg18791823	chr6	41866492	-0.2007	0.5343	0.709	0.97		92.82
cg01155916	chr5	147762551	-0.223	0.5939	0.709	0.97	FBXO38	88.02
cg25212262	chr5	6714192	0.04621	0.123	0.709	0.97	POLS	1.8
cg24935535	chr6	161451011	-0.3282	0.8738	0.709	0.97	MAP3K4	92.19
cg22251964	chr13	95728515	-0.2068	0.5507	0.709	0.97	ABCC4	91.08
cg10741934	chr7	2249382	-0.3604	0.9596	0.709	0.97	MAD1L1	84.83
cg12151339	chr17	19322290	0.2987	0.7954	0.709	0.97		85.17
cg01077267	chr5	102456664	-0.09654	0.257	0.709	0.97	GIN1	3.46
cg25652024	chr7	127506210	-0.1466	0.3903	0.709	0.97	SND1	93.93
cg20293994	chr20	37435978	-0.3634	0.9677	0.709	0.97	PPP1R16B	31.31
cg24500294	chr7	157333519	-1.744	4.643	0.709	0.97	PTPRN2	52.37
cg23042404	chr1	54794365	-0.1683	0.4482	0.709	0.97	SSBP3	94.02
cg15357179	chr11	47988356	-0.4267	1.136	0.709	0.97		46.19
cg08147985	chr8	133204485	-0.3239	0.8624	0.709	0.97	KCNQ3	10.63
cg12709412	chr18	21083001	-0.1509	0.4018	0.709	0.97	C18orf8	4.07
cg04719435	chr11	120111025	-0.06184	0.1647	0.709	0.97	POU2F3	2.94
cg22016234	chr1	205215708	0.1948	0.5188	0.709	0.97	TMCC2	91.34
cg25712985	chr10	2274980	1.382	3.679	0.709	0.97		28.06
cg01549351	chr8	38123688	-0.2209	0.5882	0.709	0.97	PPAPDC1B	93.36
cg14937902	chr5	31844989	-0.6246	1.663	0.709	0.97	PDZD2	68.27
cg22639787	chr20	57464973	0.5868	1.563	0.709	0.97	GNAS	64.76
cg13364903	chr6	35181548	-0.04158	0.1107	0.709	0.97	SCUBE3	1.6
cg27216636	chr5	149339132	0.669	1.782	0.709	0.97	SLC26A2	38.67
cg22311510	chr11	60050143	0.7129	1.898	0.709	0.97	MS4A4A	44.69
cg23134869	chr8	77593233	0.4817	1.283	0.709	0.97	ZFHX4	5.65
cg06713186	chr17	79196827	0.04516	0.1203	0.709	0.97	CEP131	1.58
cg08355617	chr13	114203299	0.7345	1.956	0.709	0.97	TMCO3	64.91
cg12777871	chr2	100814292	-0.481	1.281	0.709	0.97		59.74
cg00357578	chr7	106805470	-0.4816	1.282	0.709	0.97		75.25
cg02924954	chr10	1262895	-0.6263	1.668	0.709	0.97	ADARB2	44.6
cg06689039	chr18	61171722	-0.4575	1.218	0.709	0.97	SERPINB5	81.62
cg07662287	chr4	119681154	0.3695	0.984	0.709	0.97	SEC24D	84
cg08016528	chr2	240964924	0.05785	0.154	0.709	0.97	NDUFA10	1.96
cg01435613	chr13	75952601	-0.1974	0.5256	0.709	0.97	TBC1D4	88.96
cg01382281	chr19	56104340	0.07165	0.1908	0.709	0.97	FIZ1	98.38
cg22151216	chrX	100873010	-0.9398	2.503	0.709	0.97	ARMCX6	14.68
cg24762021	chr2	70518230	-0.9363	2.493	0.709	0.97	SNRPG	77.23
cg04753185	chr16	85392060	-0.2009	0.5351	0.709	0.97		89.33
cg08903619	chr13	53508092	-1.114	2.966	0.709	0.97		59.27
cg16755904	chr10	44567089	0.3672	0.978	0.709	0.97		15.06
cg05119111	chr2	220432233	-0.2688	0.7159	0.709	0.97	OBSL1	85.1
cg17912010	chr14	100363507	0.1616	0.4304	0.709	0.97	EML1	92.74
cg00086297	chr16	3662233	0.1205	0.3208	0.709	0.97	BTBD12	6.88
cg08774178	chr12	120105527	-0.03776	0.1006	0.709	0.97	PRKAB1	1.28
cg14537015	chr7	137602091	0.6498	1.73	0.709	0.97	CREB3L2	56.34
cg03243485	chr1	117209190	-0.5797	1.544	0.709	0.97	IGSF3	23.37
cg17473794	chr19	9695226	0.04699	0.1251	0.709	0.97	ZNF121	2
cg18116373	chr15	43029202	-0.03838	0.1022	0.709	0.97	CDAN1	1.11
cg10087771	chr14	103399429	-0.3825	1.019	0.709	0.97	CDC42BPB	85.41
cg02737149	chr6	31708032	-0.06723	0.179	0.709	0.97	MSH5	2.86
cg05469530	chr1	229617950	-0.1896	0.5049	0.709	0.97	NUP133	5.57
cg19712447	chr1	112065968	-0.1967	0.5239	0.709	0.97	TMIGD3	89.74
cg15889424	chr21	33749529	-0.4614	1.229	0.709	0.97	SNORA80	73.41
cg06706454	chr6	52930286	0.04167	0.111	0.709	0.97	FBXO9	1.27
cg26937148	chr5	92919647	-0.1433	0.3817	0.709	0.97	NR2F1	3.86
cg00776358	chr5	81218740	-0.691	1.84	0.709	0.97		84
cg17496990	chr5	147552209	0.6906	1.839	0.709	0.97	SPINK5L2	61.32
cg14163755	chr6	122611811	0.2257	0.6011	0.709	0.97		89.86
cg13791589	chr1	205649091	-0.05925	0.1578	0.709	0.97	SLC45A3	1.79
cg23770265	chr7	2968559	1.219	3.246	0.709	0.97	CARD11	56.43
cg26976450	chr2	201768554	-0.1384	0.3686	0.709	0.97	NIF3L1	94.07
cg09169152	chr9	97817739	-0.4862	1.295	0.709	0.97	C9orf3	71.71
cg10212432	chr2	68348450	-0.3496	0.9312	0.709	0.97		86.51
cg03060457	chr11	126138639	0.08994	0.2395	0.709	0.97	FOXRED1	2.69
cg26011534	chr19	54972426	-0.1244	0.3313	0.709	0.97	LENG8	97.3
cg07152320	chr9	136765714	0.8908	2.372	0.709	0.97	VAV2	89.72
cg07963181	chr3	11195902	1.64	4.369	0.709	0.97	HRH1	29.32
cg00031779	chr18	56296243	-0.5502	1.465	0.709	0.97	ALPK2	66.86
cg12723824	chr21	36312069	-0.3323	0.8849	0.709	0.97	RUNX1	32.29
cg17126882	chr15	65582404	-0.1769	0.4711	0.709	0.97		91.33
cg04835685	chr1	2474539	0.6111	1.628	0.709	0.97		80.18
cg16313807	chr18	77723226	-0.1069	0.2847	0.709	0.97	HSBP1L1	97.86
cg05810476	chr10	89872861	-0.4425	1.178	0.709	0.97		52.94
cg26001764	chr8	28560637	-0.3688	0.9821	0.709	0.97	EXTL3	75.08
cg16624749	chr19	29912701	0.6715	1.788	0.709	0.97	LOC284395	42.66
cg06418551	chr11	134094059	-0.12	0.3196	0.709	0.97	VPS26B	2.85
cg12733498	chr17	41771730	-0.08344	0.2222	0.709	0.97		2.94
cg13381887	chr15	90607404	-0.2853	0.7599	0.709	0.97	ZNF710	81.42
cg05007166	chrX	46990690	0.3485	0.9283	0.709	0.97		83.34
cg26689303	chr8	38238397	-0.2033	0.5414	0.709	0.97	WHSC1L1	6.55
cg26128821	chr19	19511134	-0.3735	0.9947	0.709	0.97	GATAD2A	80.84
cg08211801	chr19	14185904	-0.09999	0.2663	0.709	0.97		2.85
cg26441260	chr3	137238540	-0.2788	0.7426	0.709	0.97		39.24
cg17220544	chr6	26064939	-0.09118	0.2428	0.709	0.97		3.52
cg14631153	chr5	105432871	-0.6064	1.615	0.709	0.97		76.55
cg10220449	chr12	130707559	0.452	1.204	0.709	0.97		89.97
cg25554917	chr2	170220129	0.2187	0.5826	0.709	0.97	LRP2	7.27
cg22207764	chr22	21457247	0.113	0.3011	0.709	0.97	BCRP2	4.4
cg13923848	chr17	29281544	0.6195	1.65	0.709	0.97	ADAP2	80.79
cg17616305	chr11	86669155	-0.2762	0.7357	0.709	0.97		86.29
cg03378334	chr2	172674972	0.1137	0.3029	0.709	0.97	SLC25A12	93.41
cg04732054	chr19	44660337	0.1048	0.279	0.709	0.97	ZNF234	95.46
cg03968911	chr10	118734132	-0.2188	0.5828	0.709	0.97	KIAA1598	13.28
cg10601159	chr2	242557507	-0.4118	1.097	0.709	0.97	THAP4	80.32
cg07129339	chr14	50234892	0.06279	0.1672	0.709	0.97	KLHDC2	2.97
cg08595995	chr10	43952426	0.2293	0.6108	0.709	0.97	ZNF487	91.64
cg14889783	chr21	45915204	-0.59	1.571	0.709	0.97		61.79
cg15248135	chr19	56154954	0.04634	0.1234	0.709	0.97	ZNF581	1.5
cg20466748	chr18	43755000	-0.04969	0.1324	0.709	0.97	C18orf25	1.85
cg02173388	chr17	7328814	-0.4424	1.178	0.709	0.97	C17orf74	70.77
cg22099812	chr18	58751545	-0.5004	1.333	0.709	0.97		81.91
cg17337467	chrX	106449854	-0.4107	1.094	0.709	0.97	CXorf41	9.86
cg03746551	chr7	100973581	0.3899	1.039	0.709	0.97		33.86
cg12417385	chr11	34951579	-0.3738	0.9957	0.709	0.97	PDHX	44.21
cg24720014	chr11	86717210	-0.1074	0.286	0.709	0.97		94.75
cg13083974	chr3	97540689	-0.03892	0.1037	0.709	0.97	CRYBG3	1.1
cg24218279	chr6	170374383	-0.7954	2.119	0.709	0.97		70.34
cg11750895	chr22	43100814	0.1112	0.2963	0.709	0.97	A4GALT	95.16
cg23951540	chr2	55636157	-0.3386	0.9019	0.709	0.97	CCDC88A	80.71
cg00251678	chr1	3305629	-0.2838	0.7559	0.709	0.97	PRDM16	24.97
cg27659655	chr15	29260759	-0.9586	2.554	0.709	0.97	APBA2	65.82
cg25169338	chr20	35238351	-0.1296	0.3453	0.709	0.97	C20orf24	94.78
cg22611274	chr13	109250594	1.313	3.499	0.709	0.97	MYO16	47.96
cg22849737	chr10	23722850	0.6545	1.743	0.709	0.97		82.97
cg20938665	chr11	6341842	-0.7971	2.123	0.709	0.97	PRKCDBP	20.94
cg00804091	chr16	85833137	-0.03625	0.09657	0.709	0.97	EMC8	1.11
cg21246336	chr19	8386338	0.1267	0.3375	0.709	0.97	RPS28	4.94
cg14306734	chr18	34833938	0.05142	0.137	0.709	0.97	BRUNOL4	1.78
cg17874995	chr8	53878308	-0.5253	1.399	0.709	0.97		53.11
cg06808702	chr18	73964054	-1.454	3.874	0.709	0.97		69.13
cg14861545	chr11	7013459	-0.3275	0.8724	0.709	0.97		14.62
cg06672469	chr19	52957180	0.7509	2	0.709	0.97	ZNF578	23.14
cg10500034	chr7	139044484	0.04488	0.1195	0.709	0.97	LUC7L2	1.41
cg08230332	chr3	49592476	0.04475	0.1192	0.709	0.97	BSN	1.45
cg24670134	chr4	56602645	-0.2225	0.5928	0.709	0.97		90.05
cg09336493	chr5	140071988	-0.4461	1.188	0.709	0.97	HARS2	78.03
cg14381945	chr21	47330914	0.7681	2.046	0.709	0.97	PCBP3	56.02
cg23223836	chr1	75218921	0.2673	0.7121	0.709	0.97	TYW3	93.43
cg27465746	chr16	88502519	-0.3489	0.9294	0.709	0.97	ZNF469	45.43
cg10497231	chr3	58563159	-0.1981	0.5276	0.709	0.97	FAM107A	6.99
cg06523128	chr11	71159708	0.08675	0.2311	0.709	0.97	DHCR7	2.51
cg26513131	chr16	4556572	0.1097	0.2922	0.709	0.97	HMOX2	4.27
cg23998662	chr19	38810434	0.04551	0.1212	0.709	0.97	KCNK6	1.57
cg10538283	chr3	79089695	-0.4832	1.287	0.709	0.97	ROBO1	76.62
cg07770049	chr4	187219230	-0.4306	1.147	0.709	0.97		57.54
cg17051905	chr8	1725140	0.4076	1.086	0.709	0.97	CLN8	38.24
cg21525946	chr5	167022853	-0.8783	2.34	0.709	0.97	TENM2	31.03
cg11924820	chr5	54057349	-0.3976	1.059	0.709	0.97		80
cg09119494	chr1	23851471	-0.4221	1.125	0.709	0.97	E2F2	76.05
cg10264003	chr11	110198965	-0.3113	0.8294	0.709	0.97		35.08
cg12283398	chr20	62406964	-0.4211	1.122	0.709	0.97	ZBTB46	85.44
cg05376156	chr12	54694673	-0.09192	0.2449	0.709	0.97	NFE2	3.27
cg06918467	chr6	137815539	-0.6318	1.683	0.709	0.97	OLIG3	11.16
cg16112558	chr17	18157478	-0.2065	0.5502	0.709	0.97	FLII	91.2
cg08150816	chr1	169281716	-0.2693	0.7175	0.709	0.97	NME7	88.06
cg15963698	chr8	120772961	-0.09789	0.2608	0.709	0.97	TAF2	95.28
cg21146967	chr1	200594646	0.316	0.8419	0.709	0.97		35.18
cg07370966	chr5	75470382	-0.875	2.331	0.709	0.97	SV2C	49.56
cg22804000	chr7	24797691	-0.2117	0.5639	0.709	0.97	DFNA5	8.75
cg26538319	chr1	212505439	-0.1334	0.3553	0.709	0.97	PPP2R5A	94.08
cg09631475	chr14	55033192	-0.1277	0.3401	0.709	0.97	SAMD4A	6.62
cg01813159	chr9	21351825	0.4381	1.167	0.709	0.97	IFNA6	78.95
cg06393679	chr7	7140086	-0.2298	0.6122	0.709	0.97		25.77
cg05908775	chr19	58144687	-0.04652	0.1239	0.709	0.97	ZNF211	1.81
cg12641434	chr10	105992125	0.04058	0.1081	0.709	0.97	C10orf79	1.09
cg16632346	chr20	48530472	0.5297	1.411	0.709	0.97	SPATA2	54.01
cg12144304	chr20	44177177	-0.8102	2.158	0.709	0.97	SPINLW1	55.5
cg00463551	chr5	61708395	-0.1036	0.2759	0.709	0.97	IPO11	3.33
cg25340881	chr7	99679378	0.05067	0.135	0.709	0.97	ZNF3	1.79
cg07398561	chr1	114447571	0.05837	0.1555	0.709	0.97	AP4B1	2.3
cg03977860	chr12	48744228	-0.08439	0.2248	0.709	0.97	ZNF641	2.5
cg21274440	chr10	14417400	-0.3871	1.031	0.709	0.97		74.26
cg17366622	chr18	47340578	-0.04622	0.1231	0.709	0.97	SCARNA17	1.7
cg00418511	chr4	83956075	-0.07436	0.1981	0.709	0.97	COPS4	2.98
cg23753947	chr7	127889701	-0.2525	0.6729	0.709	0.97	LEP	89.08
cg14093125	chr19	51308034	-0.129	0.3438	0.709	0.97	C19orf48	2.48
cg08662766	chr19	4536321	0.4016	1.07	0.709	0.97	PLIN5	79.53
cg07218516	chr17	40761703	0.04354	0.116	0.709	0.97	FAM134C	1.66
cg09723533	chr3	128968410	-0.1193	0.318	0.709	0.97	COPG	2.5
cg00236569	chr12	50323001	-0.2985	0.7953	0.709	0.97		84.31
cg15883761	chr11	65627811	0.1026	0.2734	0.709	0.97	MUS81	3.29
cg06982004	chr7	123712765	-0.4704	1.253	0.709	0.97		75.18
cg11019891	chr1	42950191	-0.4479	1.193	0.709	0.97		59.94
cg16543889	chr19	38086490	-0.2778	0.7401	0.709	0.97	ZNF540	10.46
cg19117365	chr3	139653915	-0.03551	0.09462	0.709	0.97	CLSTN2	1.08
cg22053796	chr13	21304026	-0.07181	0.1913	0.709	0.97	N6AMT2	97.7
cg21101631	chr5	140874572	-0.5206	1.387	0.709	0.97	PCDHGA4	68.95
cg26272069	chr6	29591706	-0.4468	1.191	0.709	0.97	GABBR1	35.81
cg13746813	chr6	14911904	-0.2077	0.5535	0.709	0.97		91.36
cg07665508	chr14	23010822	-0.4712	1.255	0.709	0.97		53.01
cg23129543	chr8	79818892	-0.5086	1.355	0.709	0.97		32.62
cg03797501	chr15	75018774	0.04723	0.1258	0.709	0.97	CYP1A1	1.56
ch.16.78152474R	chr16	79594973	-0.06933	0.1847	0.709	0.97		2.54
cg06404491	chr2	236666097	-0.2839	0.7565	0.709	0.97	AGAP1	86.49
cg04307688	chr2	85538759	-0.327	0.8713	0.709	0.97		88.85
cg11428482	chr22	45405333	0.05478	0.146	0.709	0.97	PHF21B	1.82
cg04943625	chr10	64578131	0.6008	1.601	0.709	0.97	EGR2	14.97
cg00569934	chr19	19754812	0.08279	0.2206	0.709	0.97	GMIP	3.09
cg25889160	chr14	95046342	-0.6645	1.77	0.709	0.97	SERPINA5	80.65
cg20662725	chr19	22235022	-0.3419	0.911	0.709	0.97	ZNF257	4.69
cg07575193	chr8	30402570	-0.3975	1.059	0.709	0.97	RBPMS	82.93
cg02384857	chr7	27197614	-0.6126	1.632	0.709	0.97	HOXA7	69.46
cg08086084	chr19	55948549	0.5305	1.414	0.709	0.97	SHISA7	17.04
cg21998593	chr13	114095777	0.2075	0.553	0.709	0.97	ADPRHL1	93.83
cg21123740	chr4	120502068	-0.3771	1.005	0.709	0.97	PDE5A	18.1
cg01774541	chr2	10470114	-0.8158	2.174	0.709	0.97	HPCAL1	69.07
cg03910065	chr11	115372874	-1.394	3.714	0.709	0.97	CADM1	33.15
cg26013887	chr4	172735604	-0.883	2.353	0.709	0.97	GALNTL6	37.19
cg17381032	chr4	83956989	0.498	1.327	0.709	0.97	COPS4	14.39
cg17203920	chr12	104323918	0.101	0.269	0.709	0.97	MIR3652	3.46
cg16351679	chrX	67580835	-0.8157	2.173	0.709	0.97	OPHN1	75.85
cg12006284	chr11	32449638	-0.711	1.895	0.709	0.97	WT1	37.16
cg00871019	chr10	60028461	0.07096	0.1891	0.709	0.97	IPMK	2.71
cg11384607	chr3	171698997	0.2347	0.6254	0.709	0.97		90.3
cg04205769	chr1	101488098	-0.2691	0.7172	0.709	0.97	DPH5	83.76
cg23870181	chr6	32713044	-0.6537	1.742	0.709	0.97	HLA-DQA2	28.87
cg25237898	chr4	74121722	0.1949	0.5194	0.709	0.97	ANKRD17	88.48
cg19071620	chr3	57261471	0.08597	0.2291	0.709	0.97	APPL1	4.51
cg09089118	chr7	82501	-0.8331	2.22	0.709	0.97		61.42
cg04868262	chr1	154973702	-0.09934	0.2647	0.709	0.97	ZBTB7B	3.48
cg05062333	chr6	133562269	-0.101	0.2692	0.709	0.97	EYA4	3.8
cg24714106	chr15	37179779	-0.07861	0.2095	0.709	0.97	LOC145845	4.51
cg20261334	chr19	36027708	0.8658	2.307	0.709	0.97	GAPDHS	50.05
cg01377696	chr20	32581542	-0.1448	0.3858	0.709	0.97	RALY	3.92
cg07101432	chr8	140968284	-0.3808	1.015	0.709	0.97	TRAPPC9	48.97
cg26147778	chr10	78789613	-0.6713	1.789	0.709	0.97	KCNMA1	69.98
cg02843237	chr11	10326289	-0.1443	0.3845	0.709	0.97	ADM	3.72
cg01603434	chr4	164475398	0.4615	1.23	0.709	0.97	MARCH1	72.09
cg11318772	chr16	48482313	-0.4005	1.067	0.709	0.97	MIR5095	79.06
cg05959170	chr3	62353312	-0.7948	2.118	0.709	0.97		31.4
cg25750714	chr10	131631686	-0.9175	2.445	0.709	0.97		61.05
cg15035912	chr5	171991400	-0.6289	1.676	0.709	0.97		48.41
cg06440665	chr1	32133300	0.05404	0.144	0.709	0.97	COL16A1	98.45
cg12433217	chr1	25758112	-0.03854	0.1027	0.709	0.97	TMEM57	1.29
cg17317180	chr11	17298048	-0.05388	0.1436	0.709	0.97	NUCB2	1.77
cg26063850	chr5	54397803	-0.6732	1.794	0.709	0.97	GZMA	52.03
cg22157025	chr11	27497355	0.1894	0.5048	0.709	0.97		90.86
cg02034205	chr8	11382291	-0.6001	1.599	0.709	0.97	BLK	17.26
cg19694458	chr7	788847	-0.327	0.8716	0.709	0.97	DNAAF5	89.7
cg18082354	chr20	5896145	0.8514	2.269	0.709	0.97	CHGB	58.68
cg15827295	chr1	151138583	0.08992	0.2396	0.709	0.97	LYSMD1	3.27
cg08145839	chr16	922126	-0.602	1.604	0.709	0.97	LMF1	42.02
cg22215492	chr2	54342556	0.3754	1	0.709	0.97	ACYP2	5.02
cg00602693	chr2	19114166	-0.2383	0.635	0.709	0.97		90.91
cg08905399	chr10	35347479	-0.372	0.9915	0.709	0.97	CUL2	83.88
cg14565919	chr1	20988235	0.04993	0.1331	0.709	0.97	DDOST	1.83
cg26793710	chr1	193091399	-0.1425	0.3798	0.709	0.97	CDC73	4.79
cg16167269	chr5	131856903	-0.3815	1.017	0.709	0.97		40.12
cg16426182	chr4	178517279	-0.772	2.057	0.709	0.97		67.78
cg08594414	chr11	44146343	-0.2145	0.5718	0.709	0.97	EXT2	91.17
cg14513218	chr19	36248980	-0.1423	0.3793	0.709	0.97	HSPB6	4.4
cg21245453	chr13	20357060	0.0785	0.2092	0.709	0.97	PSPC1	3.32
cg05930631	chr3	33413776	-0.1228	0.3272	0.709	0.97	FBXL2	94.99
cg25843611	chr4	186267425	0.1271	0.3387	0.709	0.97	SNX25	93.69
cg14467837	chr2	77122815	0.5033	1.341	0.709	0.97	LRRTM4	25.95
cg21392322	chr12	46038513	-0.1886	0.5025	0.709	0.97		9
cg21407157	chr7	14420649	-0.5325	1.419	0.709	0.97	DGKB	32.19
cg26428977	chr2	240498985	-0.8713	2.322	0.709	0.97		54.03
cg24094343	chr2	46705706	-0.6293	1.677	0.709	0.97	TMEM247	90.47
cg06957851	chr13	41985732	0.6855	1.827	0.709	0.97		38.68
cg03853987	chr2	101034279	-0.2295	0.6116	0.709	0.97	CHST10	10.32
cg06071631	chr16	77246311	-0.03972	0.1059	0.709	0.97	SYCE1L	1.64
cg16084788	chr1	9086146	-0.1925	0.513	0.709	0.97	SLC2A7	93.33
cg00638803	chr12	109798185	0.7905	2.107	0.709	0.97	LINC01486	52.76
cg26881513	chr10	21559669	-0.6105	1.627	0.709	0.97		24.14
cg13870058	chr7	150452929	-0.6138	1.636	0.709	0.97		68.14
cg12053709	chr9	138455431	0.7232	1.928	0.709	0.97	PAEP	53.63
cg02811621	chr14	100872144	0.2983	0.7951	0.709	0.97	WDR25	83.33
cg08483696	chr9	132153029	0.3299	0.8793	0.709	0.97		72.21
cg08539090	chr1	51434488	-0.08078	0.2153	0.709	0.97	CDKN2C	2.79
cg05890285	chr3	9439271	-0.03825	0.1019	0.709	0.97	SETD5	1.37
cg14252081	chr2	191886238	-0.2004	0.534	0.709	0.97		91.07
cg02887652	chr8	145758243	-0.3057	0.8149	0.709	0.97	KIAA1688	39.96
cg07573342	chr22	37582320	-0.591	1.575	0.709	0.97	C1QTNF6	74.24
cg25500077	chr2	28838875	0.2281	0.6081	0.709	0.97	PLB1	88.99
cg05200540	chr10	103985853	-0.4277	1.14	0.709	0.97	ELOVL3	20.38
cg03741348	chr1	32712237	-0.409	1.09	0.709	0.97	FAM167B	76.36
cg17632124	chr6	41040243	0.05614	0.1496	0.709	0.97	C6orf130	2.39
cg16085178	chr6	135818824	0.04151	0.1106	0.709	0.97	AHI1	1.63
cg14594295	chr4	3489931	-0.4161	1.109	0.709	0.97	DOK7	40.08
cg12112031	chrX	96819500	-0.4259	1.135	0.709	0.97	DIAPH2-AS1	71.19
cg14572689	chr10	95276766	-0.2776	0.74	0.709	0.97	CEP55	89.3
cg00899920	chr2	91670134	0.05787	0.1542	0.709	0.97		2.27
cg05330678	chr16	85700183	-0.1293	0.3446	0.709	0.97	KIAA0182	94.23
cg01887469	chr1	106887394	-0.795	2.119	0.709	0.97		40.98
cg05211209	chr11	571592	0.4196	1.118	0.709	0.97		50.98
cg13763287	chr9	97856079	0.7263	1.936	0.709	0.97		80.46
cg17546087	chr14	57362051	-0.5704	1.52	0.709	0.97	OTX2-AS1	73.37
cg17523544	chr4	16258226	0.2253	0.6005	0.709	0.97	FLJ39653	90.45
cg23063047	chr8	124540418	0.4092	1.091	0.709	0.97	FBXO32	88.71
cg03742250	chr17	74550235	-0.1869	0.4982	0.709	0.97		91.71
cg05506209	chr11	123480969	0.4471	1.192	0.709	0.97	GRAMD1B	91.88
cg22820935	chr19	49314461	0.06195	0.1651	0.709	0.97	BCAT2	2.84
cg01959119	chr1	184452546	-0.4425	1.18	0.709	0.97	C1orf21	32.82
cg04216544	chr5	151080176	0.5589	1.49	0.709	0.97		48.63
cg13312804	chr1	55089484	-0.2458	0.6553	0.709	0.97	FAM151A	16.08
cg15623398	chr1	160312544	-0.05789	0.1543	0.709	0.97	COPA	2.93
cg09555073	chr3	122747539	0.2619	0.6981	0.709	0.97	SEMA5B	6.83
cg02980978	chr12	41970613	-0.9296	2.478	0.709	0.97		87.61
cg09827499	chr2	20425324	-0.06363	0.1696	0.709	0.97	SDC1	3.07
cg27653901	chr12	124832755	-0.4466	1.19	0.709	0.97	NCOR2	80.4
cg06377626	chr13	103454176	0.481	1.282	0.709	0.97	BIVM	62.87
cg12891195	chr13	20734717	-0.09677	0.258	0.709	0.97	GJA3	4.3
cg24107762	chr2	231860926	-0.4603	1.227	0.709	0.97	SPATA3-AS1	51.25
cg09304470	chr18	76916901	-0.412	1.098	0.709	0.97	ATP9B	24.63
cg02334771	chr22	38577945	0.228	0.6077	0.709	0.97	PLA2G6	9.83
cg12328906	chr13	37083904	-0.769	2.05	0.709	0.97		52.05
cg13340335	chr11	133907726	0.7249	1.932	0.709	0.97	LOC100128239	14.49
cg20350654	chr3	42791300	0.443	1.181	0.709	0.97	CCDC13	43.88
cg05182418	chr14	104176381	0.08438	0.2249	0.709	0.97	XRCC3	97.26
cg21226412	chr18	75135107	0.4036	1.076	0.709	0.97		11.45
cg13821759	chr22	43092608	-0.2605	0.6945	0.709	0.97	A4GALT	87.09
cg25151803	chr2	242677058	0.2655	0.7078	0.709	0.97	D2HGDH	88.42
cg12656478	chr8	19613571	0.3952	1.054	0.709	0.97		33.78
cg11301233	chr19	57932921	0.2321	0.6189	0.709	0.97	ZNF17	89.16
cg03606846	chr14	91579689	0.3705	0.9878	0.709	0.97	C14orf159	45.66
cg23129024	chr5	34835757	-0.4606	1.228	0.709	0.97		68.38
cg23066755	chr2	102403985	-0.1169	0.3117	0.709	0.97	MAP4K4	95.08
cg16623656	chr20	35807575	0.09459	0.2522	0.709	0.97	RPN2	3.69
cg17373657	chr1	235099807	-0.1433	0.3821	0.709	0.97	LOC101927851	94.09
cg03637975	chr17	57970656	-0.08582	0.2288	0.709	0.97	TUBD1	2.73
cg16692668	chr1	155298166	0.1543	0.4114	0.709	0.97	RUSC1	95.39
cg13979872	chr19	44327981	-0.216	0.5759	0.709	0.97		94
cg00772686	chr2	103036125	0.8311	2.216	0.709	0.97	IL18RAP	28.5
cg02238808	chr18	60730465	-0.517	1.378	0.709	0.97		32.14
cg23098305	chr1	228112951	-0.3107	0.8282	0.709	0.97	WNT9A	81.04
cg16697024	chr10	126715891	-0.089	0.2373	0.709	0.97	CTBP2	97.68
cg19404484	chr8	67579207	0.05891	0.157	0.709	0.97	VCPIP1	2.28
cg11665185	chr17	7499868	-0.3173	0.8459	0.709	0.97	FXR2	85.32
cg27584448	chr6	33289271	-0.2412	0.6429	0.709	0.97	DAXX	58.8
cg24005309	chr10	1095235	0.05255	0.1401	0.709	0.97	IDI1	1.51
cg25260828	chr22	38156380	-0.4006	1.068	0.709	0.97	TRIOBP	84.39
cg07294717	chr4	187680693	-0.9124	2.433	0.709	0.97		39.78
cg22809303	chr10	108788264	-1.125	2.998	0.709	0.97	SORCS1	26.53
cg26963797	chr16	51189291	-1.502	4.004	0.709	0.97		36.29
cg21746887	chr7	90893279	-0.08692	0.2317	0.709	0.97	FZD1	3.28
cg06750292	chr1	201857296	-0.5379	1.434	0.709	0.97	SHISA4	61.46
cg06162386	chr8	37190058	0.7219	1.925	0.709	0.97	MIR1268A	71.62
cg07562195	chr19	42788067	0.07618	0.2031	0.709	0.97	CIC	4.15
cg01192190	chr9	134305483	-0.1468	0.3913	0.709	0.97	PRRC2B	97.3
cg18561247	chr6	167198539	-0.9467	2.524	0.709	0.97	RPS6KA2	33.17
cg16401457	chr3	12484556	0.3344	0.8915	0.709	0.97		25.36
cg00918630	chr5	141006159	0.2172	0.5791	0.709	0.97	HDAC3	92.14
cg22679474	chr3	63929152	-0.1791	0.4774	0.709	0.97	ATXN7	93.14
cg08410242	chr14	91774940	-0.1587	0.4231	0.709	0.97	CCDC88C	92.77
cg00622658	chr8	10469796	0.4073	1.086	0.709	0.97	RP1L1	77.39
cg13405608	chr8	9952099	0.4796	1.279	0.709	0.97	MSRA	25.19
cg20405272	chr2	214016338	-0.1197	0.3192	0.709	0.97	IKZF2	3.46
cg03681834	chr11	41481358	-0.4796	1.279	0.709	0.97		21.09
cg18411550	chr6	130339733	-0.03724	0.09928	0.709	0.97	L3MBTL3	1.2
cg05768078	chr16	69804761	-0.1614	0.4304	0.709	0.97	WWP2	92.27
cg16931465	chr6	151713180	-0.1011	0.2695	0.709	0.97	ZBTB2	2.53
cg02322653	chr19	9296688	-0.7694	2.051	0.709	0.97	OR7D2	37.06
cg25632114	chr8	95732714	-0.2631	0.7016	0.709	0.97	DPY19L4	6.57
cg04583000	chr16	11888783	-0.4098	1.093	0.709	0.97		76.74
cg04174125	chr16	23521756	0.04698	0.1253	0.709	0.97	GGA2	1.69
cg05127995	chr4	2735245	0.1747	0.4659	0.709	0.97		92.57
cg05983127	chr15	78193929	-0.5662	1.51	0.709	0.97		61.61
cg07697770	chr5	135389705	-0.4539	1.21	0.709	0.97	TGFBI	54.39
cg22483939	chr1	6557018	0.6218	1.658	0.709	0.97	PLEKHG5	21.55
cg15417287	chr12	31926899	0.2241	0.5975	0.709	0.97		91.1
cg08708618	chr10	126774177	0.371	0.9893	0.709	0.97	CTBP2	86.03
cg16354249	chr19	6522638	-0.375	0.9999	0.709	0.97		62.48
cg21954196	chr7	108549436	-0.7097	1.892	0.709	0.97		73.93
cg09223637	chr7	4010742	-0.9134	2.435	0.709	0.97	SDK1	65.27
cg26801538	chr13	111305822	0.1389	0.3704	0.709	0.97	CARS2	92.73
cg07913096	chr1	28573940	-0.1111	0.2961	0.709	0.97		3.24
cg19984499	chr1	2880984	-0.5797	1.546	0.709	0.97		23.06
cg01678692	chr17	11984284	-0.1172	0.3125	0.709	0.97	MAP2K4	93.38
cg27043630	chr3	38180527	-0.5657	1.508	0.709	0.97	MYD88	3.99
cg20989225	chr2	231796384	-0.3665	0.9772	0.709	0.97		75.34
cg19448822	chr6	29974773	-0.4975	1.327	0.709	0.97	HLA-J	11.72
cg21519781	chr2	88849576	-1.587	4.231	0.709	0.97		16.67
ch.2.20642108R	chr2	20778627	0.5759	1.536	0.709	0.97		63.27
cg04992640	chr2	69245750	-0.1357	0.3618	0.709	0.97	ANTXR1	93.34
cg26733975	chr7	56551640	-0.6895	1.838	0.709	0.97		30.93
cg14308493	chr14	96829666	-0.03703	0.09873	0.709	0.97	GSKIP	1.26
cg06716766	chr10	43892412	-0.2593	0.6914	0.709	0.97	HNRNPF	13.01
cg07972465	chr16	72693101	-0.4293	1.145	0.709	0.97	LINC01572	28.13
cg15500862	chr3	32612681	0.07618	0.2031	0.709	0.97	DYNC1LI1	2.28
cg22727796	chr15	93618136	-0.4255	1.135	0.709	0.97	RGMA	67.53
cg04848957	chr2	44316695	-0.1704	0.4543	0.709	0.97		93.34
cg13725636	chr8	1471446	-0.8414	2.244	0.709	0.97	DLGAP2	60.85
cg00412308	chr7	81636031	-1.059	2.824	0.709	0.97	CACNA2D1	61.56
cg10492791	chr6	35747831	-0.3249	0.8663	0.709	0.97	C6orf127	87.77
cg07940440	chr4	73433671	-0.1024	0.273	0.709	0.97	ADAMTS3	3.36
cg16431727	chr17	3376347	-0.265	0.7066	0.709	0.97	SPATA22	87.5
cg05572947	chr10	22604699	-0.1717	0.4578	0.709	0.97	COMMD3-BMI1	8.24
cg19621814	chr8	146033842	0.1631	0.4348	0.709	0.97	ZNF517	93.88
cg02610898	chr3	128400220	-0.1191	0.3177	0.709	0.97		3.13
cg12199540	chr4	111553736	0.1736	0.4629	0.709	0.97	PITX2	7.83
cg05822022	chr12	56397822	-0.1988	0.5301	0.709	0.97	SUOX	91.79
cg05264870	chr2	206599315	-0.7625	2.033	0.709	0.97	NRP2	55.3
cg14469427	chr1	215277700	0.4235	1.129	0.709	0.97	KCNK2	20.56
cg18369465	chr17	16395926	-0.3329	0.8878	0.709	0.97	LRRC75A	85.28
cg11794356	chr12	55725991	0.2995	0.7988	0.709	0.97	OR6C3	6.89
cg05951609	chr4	77356507	-0.5866	1.564	0.709	0.97	SHROOM3	9.49
cg24263958	chr20	2270450	-0.7046	1.879	0.709	0.97		75.48
cg17453252	chr13	110964116	0.485	1.293	0.709	0.97	COL4A2	24.65
cg07807497	chr16	25845025	0.8482	2.262	0.709	0.97	HS3ST4	56.56
cg23001131	chr4	152246547	0.04266	0.1138	0.709	0.97		1.4
cg19711060	chr11	3955172	-0.2514	0.6703	0.709	0.97	STIM1	87.1
cg12518146	chr5	76115868	-0.8449	2.253	0.709	0.97	F2RL1	29.1
cg04404259	chr3	152447859	-0.7489	1.997	0.709	0.97		76.57
cg16991044	chr6	112645952	-0.2159	0.5759	0.709	0.97		90.56
cg03605226	chr16	87637261	-0.8888	2.37	0.709	0.97	JPH3	23.26
cg23572741	chr11	118510008	-0.1584	0.4224	0.709	0.97	PHLDB1	92.58
cg04341097	chr13	114871575	-0.7951	2.12	0.709	0.97	RASA3	68.46
cg11617484	chr10	135113459	0.09133	0.2436	0.709	0.97	TUBGCP2	97.29
cg09221932	chr1	87597830	-0.3037	0.81	0.709	0.97	LOC339524	18.47
cg16627090	chr7	44105050	0.4456	1.188	0.709	0.97	PGAM2	12.95
cg08646355	chr7	89844867	-0.7174	1.913	0.709	0.97	STEAP2	48.43
cg11794735	chr17	146404	-1.075	2.866	0.709	0.97	RPH3AL	47.24
cg09122442	chr4	6894410	-0.3653	0.9743	0.709	0.97		69.65
cg20783743	chr1	78350824	-0.06758	0.1802	0.709	0.97		96.38
cg19972056	chr10	115803792	-0.04036	0.1076	0.709	0.97	ADRB1	1.47
cg00153570	chr19	41107077	0.1116	0.2976	0.709	0.97	LTBP4	3.63
cg07519805	chr11	36491926	-0.6717	1.791	0.709	0.97		56.72
cg03686237	chr4	109863312	-0.533	1.422	0.709	0.97	COL25A1	87.73
cg22463409	chr15	68897665	-0.4842	1.291	0.709	0.97	CORO2B	69.83
cg04155830	chr3	120314864	-0.0967	0.2579	0.709	0.97	NDUFB4	3.25
cg03856131	chr18	10630508	-0.8415	2.244	0.709	0.97		66.59
cg07562079	chr15	59063438	-0.04157	0.1109	0.709	0.97	FAM63B	1.49
cg20123962	chr18	3845703	1.026	2.736	0.709	0.97	DLGAP1	49.65
cg10087556	chr7	116232819	-0.4988	1.33	0.709	0.97		68.15
cg11251367	chr1	240620177	-3.375	9.002	0.709	0.97	FMN2	34.67
cg16846991	chr11	14907567	-0.1597	0.426	0.709	0.97	CYP2R1	92.3
cg00495860	chr21	38065524	-0.1179	0.3146	0.709	0.97		2.85
cg07026448	chr6	160680851	0.3298	0.8796	0.709	0.97	SLC22A2	17.92
cg21836627	chr6	30069797	-0.03582	0.09554	0.709	0.97		1.01
cg21514629	chr17	40575308	-0.1549	0.413	0.709	0.97	PTRF	5.43
cg16432644	chr10	92640996	-0.1894	0.5051	0.709	0.97	RPP30	89.41
cg18151858	chr13	21635991	-0.1413	0.3769	0.709	0.97	LATS2	4.55
cg14414791	chr9	34318301	-0.1207	0.322	0.709	0.97	KIF24	94.63
cg07654569	chr8	79577796	-0.4512	1.203	0.709	0.97	FAM164A	58.25
cg12286194	chr8	126442431	-0.05655	0.1508	0.709	0.97	TRIB1	2.86
ch.19.1306964R	chr19	40479568	-0.1506	0.4018	0.709	0.97	PSMC4	5.09
cg27479401	chr3	99777117	0.5027	1.341	0.709	0.97	FILIP1L	57.63
cg17810964	chr3	72937742	-0.1347	0.3593	0.709	0.97	GXYLT2	4.93
cg18449187	chr19	55459081	-0.2257	0.602	0.709	0.97	NLRP7	90.4
cg26139949	chr2	234296280	-0.3376	0.9005	0.709	0.97	DGKD	85.22
cg14688317	chr5	1117702	0.7215	1.925	0.709	0.97		50.15
cg09254855	chr1	27846843	0.1159	0.3091	0.709	0.97		93.11
cg03806652	chr7	92156735	0.1366	0.3643	0.709	0.97	PEX1	6.12
cg02142198	chr12	7416578	0.7896	2.106	0.709	0.97		50.95
cg02358139	chr1	78500997	-0.1135	0.3027	0.709	0.97		93.91
cg16682686	chr9	117903983	-1.008	2.689	0.709	0.97	DEC1	55.69
cg03005890	chr21	37907207	-0.4696	1.253	0.709	0.97	CLDN14	73.37
cg16279805	chrX	122907381	-0.3518	0.9383	0.709	0.97		80.66
cg12649232	chr2	239145904	-0.964	2.571	0.709	0.97		50.6
cg03199027	chr1	202245276	-0.3116	0.8311	0.709	0.97	LGR6	70.24
cg20463808	chr4	76551430	-0.5832	1.556	0.709	0.97	CDKL2	62.4
cg16770832	chr14	56604516	-0.8574	2.287	0.709	0.97	PELI2	69.82
cg26256223	chr8	145106582	-1.233	3.29	0.709	0.97	OPLAH	54.74
cg26902336	chr12	113574762	-0.387	1.032	0.709	0.97	RASAL1	52.28
cg14783239	chr20	24961060	-0.2586	0.6898	0.709	0.97	APMAP	84.71
cg03360518	chr8	47165292	0.7294	1.946	0.709	0.97		75.58
cg08128768	chr9	124462182	0.3364	0.8974	0.709	0.97	DAB2IP	70.8
cg17851292	chr6	24134371	-0.8039	2.144	0.709	0.97	NRSN1	62.18
cg00272484	chr8	143400520	-0.7031	1.876	0.709	0.97	TSNARE1	84.58
cg25159113	chr1	17263055	-0.2525	0.6736	0.709	0.97	CROCC	90.94
cg01926877	chr15	96953051	-0.04423	0.118	0.709	0.97		1.71
cg20141168	chr1	26551634	-0.1531	0.4085	0.709	0.97	LOC101928303	8.73
cg24674215	chr13	51723181	-0.2159	0.576	0.709	0.97		9.84
cg23831005	chr4	106588191	0.383	1.022	0.709	0.97	ARHGEF38	12.09
cg24951140	chr8	29156846	-0.7636	2.037	0.709	0.97		71.06
cg25092752	chr2	44025763	-0.3222	0.8595	0.709	0.97	DYNC2LI1	87.68
cg12527111	chr8	11144610	-0.3018	0.8052	0.709	0.97	MTMR9	86.98
cg16631007	chr2	122408363	-0.2402	0.6408	0.709	0.97	CLASP1	14.41
cg26091021	chr2	177021826	1.216	3.243	0.709	0.97		33.55
ch.19.239668R	chr19	4434073	-0.1755	0.4682	0.709	0.97	CHAF1A	6.45
cg00835771	chr2	27718336	0.08778	0.2342	0.709	0.97	FNDC4	3.47
cg12693772	chr7	20572677	-0.4146	1.106	0.709	0.97		70.06
cg01522880	chr16	74331578	-0.2325	0.6202	0.709	0.97	PSMD7	11.01
cg26023751	chr1	169763990	-0.1292	0.3445	0.709	0.97	C1orf156	4.23
cg22628462	chr8	10697607	0.0434	0.1158	0.709	0.97	PINX1	1.32
cg04968302	chr16	69060436	0.2629	0.7013	0.709	0.97	TANGO6	88.52
cg12119032	chr11	92881001	-0.1745	0.4656	0.709	0.97	SLC36A4	92.8
cg15321401	chr6	166884430	-0.683	1.822	0.709	0.97	RPS6KA2	25.14
cg10158975	chr11	94609519	-0.2006	0.5351	0.709	0.97	AMOTL1	90.3
cg15785580	chr16	31119650	0.07258	0.1936	0.709	0.97	BCKDK	2.56
cg09724516	chr14	94477254	0.3917	1.045	0.709	0.97	LINC00521	84.46
cg11269055	chr10	79626394	-0.3305	0.8817	0.709	0.97	DLG5	87.7
cg13125884	chr15	71408291	-0.1413	0.377	0.709	0.97	CT62	5.29
cg08725493	chr15	59443351	-0.2007	0.5355	0.709	0.97	MYO1E	91.6
cg19235494	chr3	101443851	0.09937	0.2651	0.709	0.97	CEP97	3.64
cg06165982	chr2	240499816	1.165	3.109	0.709	0.97		41.46
cg17212685	chr7	55412004	-1.178	3.144	0.709	0.97		59.21
cg11881562	chr19	49633902	-0.2603	0.6945	0.709	0.97	PPFIA3	95.91
cg10368536	chr16	67518179	-0.1434	0.3826	0.709	0.97	AGRP	92.88
cg17725472	chr1	203198757	-0.4281	1.142	0.709	0.97	CHIT1	80.96
cg15623675	chr21	44814783	-0.5428	1.448	0.709	0.97		74.21
cg04783896	chr3	185826941	0.05608	0.1496	0.709	0.97	ETV5	2.24
cg25223354	chr10	133642177	-0.6863	1.831	0.709	0.97		35.07
cg26522792	chr2	128049136	-0.1342	0.358	0.709	0.97	ERCC3	92.31
cg00427618	chr2	218280252	0.4007	1.069	0.709	0.97	DIRC3	86.58
cg23319960	chr8	102217549	-0.03876	0.1034	0.709	0.97	ZNF706	1.26
cg07602571	chr7	77644868	-0.2178	0.581	0.709	0.97		91.18
cg04439696	chr6	36954195	-0.03928	0.1048	0.709	0.97	MTCH1	1.33
cg14305335	chr2	216487421	-0.5516	1.472	0.709	0.97	LINC00607	83.77
cg04611049	chr5	110559680	-0.03833	0.1022	0.709	0.97	CAMK4	1.42
cg12683742	chr8	93155215	-0.7389	1.971	0.709	0.97		79.73
cg07658533	chr2	47596136	-0.1141	0.3045	0.709	0.97	EPCAM	3.71
cg21415510	chr4	117875294	-1.033	2.757	0.709	0.97		34.04
cg25379762	chr17	10098365	-0.3437	0.9171	0.709	0.97	GAS7	43.46
cg13378486	chr6	32115221	-0.1941	0.518	0.709	0.97		90.23
cg16711983	chr1	184858456	0.2841	0.758	0.709	0.97	FAM129A	88.75
cg14159747	chr11	113255604	-0.2464	0.6575	0.709	0.97		11.66
cg07157614	chr7	88518169	-0.6187	1.651	0.709	0.97	ZNF804B	71.48
cg02095456	chr2	153189667	0.2837	0.7569	0.709	0.97		88.4
cg20475082	chr2	129166686	0.4934	1.316	0.709	0.97		69.76
cg25053332	chr20	22034354	0.2098	0.5598	0.709	0.97	LINC01432	6.93
cg00998774	chr2	237006887	-0.1219	0.3252	0.709	0.97	AGAP1	93.76
cg26464006	chr10	1034338	0.0575	0.1534	0.709	0.97	GTPBP4	1.29
cg19422705	chr8	126632432	-0.2204	0.5881	0.709	0.97		91.76
cg15775005	chr18	9136598	0.0444	0.1185	0.709	0.97	ANKRD12	1.43
cg16539792	chr17	30669189	0.05933	0.1583	0.709	0.97	C17orf75	2.17
cg02631469	chr16	3526149	-0.5954	1.589	0.709	0.97	NAA60	85.52
cg18488430	chr5	1008858	0.04579	0.1222	0.709	0.97	NKD2	1.67
cg10915274	chr15	70577113	-0.1252	0.3341	0.709	0.97		94.98
cg05563385	chr10	72820017	0.7055	1.882	0.709	0.97		58.56
cg09107029	chr12	79440626	-0.1719	0.4587	0.709	0.97	SYT1	92.74
cg00932330	chr6	15136508	0.5651	1.508	0.709	0.97		87.17
cg14860397	chr11	75917982	-0.1289	0.344	0.709	0.97	WNT11	4.68
cg15780223	chr8	66863602	-2.652	7.077	0.709	0.97		75.81
cg00087425	chr7	22766829	0.7375	1.968	0.709	0.97	IL6	15.82
cg14003853	chr15	86250370	-0.4194	1.119	0.709	0.97	AKAP13	70.3
cg16520467	chr3	170052930	-0.3675	0.9806	0.709	0.97		33.58
cg16916688	chr6	34101441	-0.5242	1.399	0.709	0.97	GRM4	43.96
cg17070064	chr13	112554681	1.002	2.674	0.709	0.97		47.36
cg04010086	chr21	38640291	0.04696	0.1253	0.709	0.97	DSCR3	1.67
cg18991611	chr8	49468828	-1.554	4.145	0.709	0.97		30.16
cg07086510	chr11	83435198	-0.09107	0.243	0.709	0.97	DLG2	3.1
cg24550343	chr5	180647647	-0.3739	0.9977	0.709	0.97		83.54
cg19430622	chr2	99004092	-1.389	3.707	0.709	0.97	CNGA3	65.36
cg00694512	chr3	126423063	-0.04015	0.1071	0.709	0.97	CHCHD6	1.24
cg24985442	chr5	72837161	0.5018	1.339	0.709	0.97		54.4
cg05189242	chr10	124908083	-0.8856	2.363	0.709	0.97	HMX2	26.22
cg09706844	chr4	12866914	-0.7532	2.01	0.709	0.97		49.55
cg14467816	chr3	78841760	-0.1325	0.3534	0.709	0.97	ROBO1	92.83
cg14931887	chr15	90109334	0.3018	0.8054	0.709	0.97		29.01
cg21012515	chr4	146019731	-0.03929	0.1048	0.709	0.97	ABCE1	1.32
cg16775218	chr6	54292444	-0.449	1.198	0.709	0.97		72.5
cg26542254	chr7	79082291	-0.7362	1.964	0.709	0.97	MAGI2	10.62
cg10113582	chr4	905918	0.05856	0.1563	0.709	0.97	GAK	98.4
cg24981169	chr10	1199050	-0.8128	2.169	0.709	0.97		72.73
cg12910830	chr5	162929657	0.2382	0.6355	0.709	0.97	MAT2B	90.1
cg10242901	chr1	214557726	0.7126	1.902	0.709	0.97	PTPN14	76.65
cg26673377	chr6	123182996	0.607	1.62	0.709	0.97		79.7
cg25942178	chr2	85829833	0.05496	0.1467	0.709	0.97	TMEM150A	1.96
cg24358657	chr19	2248305	0.2656	0.7087	0.709	0.97	AMH	83.62
cg04171339	chr4	6989205	-0.06548	0.1747	0.709	0.97	TBC1D14	2.4
cg15031924	chr20	32608518	0.2036	0.5433	0.709	0.97	RALY	93.41
cg05215598	chrX	129199609	0.4197	1.12	0.709	0.97	ELF4	84.28
cg22068499	chr9	86595608	0.1062	0.2834	0.709	0.97	HNRNPK	1.69
cg22549558	chr5	9546335	0.04653	0.1242	0.709	0.97	SEMA5A	1.74
cg07311566	chr3	58632000	0.3632	0.9694	0.709	0.97	FAM3D	82.28
cg09608705	chr19	56369065	-1.133	3.023	0.709	0.97	NLRP4	84.16
cg05337607	chr16	1723984	0.1542	0.4115	0.709	0.97	CRAMP1L	87.61
cg24242290	chr4	169664785	-0.3667	0.9785	0.709	0.97	PALLD	76.86
cg23832792	chr14	103800555	-0.03942	0.1052	0.709	0.97	EIF5	1.51
cg18593590	chr7	30181285	0.2211	0.5901	0.709	0.97	MTURN	90.1
cg20691722	chr3	181421427	0.5891	1.572	0.709	0.97	SOX2OT	11.97
cg07178535	chr5	55241123	0.2961	0.7903	0.709	0.97	IL6ST	88.67
cg25211705	chr22	37252282	0.4745	1.266	0.709	0.97		65.35
cg10083996	chr14	51298088	0.05167	0.1379	0.709	0.97	NIN	1.64
cg00886954	chr8	145047713	-0.039	0.1041	0.709	0.97	PLEC1	1.24
cg13424572	chr3	189782237	-0.356	0.9502	0.709	0.97	P3H2	86.13
cg13769718	chr9	84225921	0.1173	0.313	0.709	0.97	TLE1	94.48
cg14676702	chr2	170550423	-0.4139	1.105	0.709	0.97	C2orf77	11.43
cg20379866	chr8	19673150	-0.1207	0.3221	0.709	0.97		94.91
cg16789844	chr7	32339213	-0.6739	1.798	0.709	0.97	PDE1C	29.45
cg25157032	chr4	86523960	0.1894	0.5054	0.709	0.97	ARHGAP24	90.98
cg05694489	chr8	53658437	-0.7458	1.99	0.709	0.97		61.25
cg12632948	chr12	121647808	-0.07982	0.213	0.709	0.97	P2RX4	4.17
cg24356468	chr14	35761296	-0.07333	0.1957	0.709	0.97	PSMA6	2.07
cg13300282	chr6	29760805	0.3862	1.031	0.709	0.97	HCG4	26.6
cg01300914	chr6	2763797	-1.683	4.492	0.709	0.97		52.87
cg01977448	chr21	31767496	-1.571	4.193	0.709	0.97	KRTAP13-1	61.74
cg16994941	chr5	141218887	0.2905	0.7754	0.709	0.97		17.04
cg08844632	chr1	46487578	0.1141	0.3044	0.709	0.97	MAST2	94.02
cg15492422	chr19	2328553	-0.04029	0.1075	0.709	0.97	SPPL2B	1.39
cg23462943	chr19	57619734	-0.8498	2.268	0.709	0.97		68.05
cg21656428	chr20	20033533	-0.3159	0.8431	0.709	0.97	C20orf26	6.09
cg23417379	chr5	640953	-0.1719	0.4589	0.709	0.97	CEP72	95.26
cg06443678	chr17	55785087	-0.8211	2.192	0.709	0.97		66.11
cg05407442	chr14	68161980	-0.08375	0.2235	0.709	0.97	RDH11	2.78
cg18476948	chr19	41082749	-0.09372	0.2502	0.709	0.97	SHKBP1	2.63
cg15420071	chr8	27348165	-0.4076	1.088	0.709	0.97	EPHX2	85.77
cg18297923	chr12	115700885	0.8926	2.382	0.709	0.97		65.31
cg27399034	chr2	12880639	0.708	1.89	0.709	0.97	TRIB2	58.66
cg01065605	chr7	27702796	0.05591	0.1492	0.709	0.97	HIBADH	2.55
cg04500909	chr5	159203122	0.4245	1.133	0.709	0.97		86.07
cg21245492	chr15	99250440	-0.1584	0.4229	0.709	0.97	IGF1R	94.43
cg24335070	chr2	179914864	-0.4435	1.184	0.709	0.97		68.64
cg08405630	chr9	36383478	-0.3195	0.8528	0.709	0.97	RNF38	83.5
cg21039901	chr16	75265574	0.2007	0.5356	0.709	0.97	BCAR1	90.19
cg16349206	chr11	62368885	0.05112	0.1364	0.709	0.97	MTA2	2.22
cg26009245	chr1	44820974	-0.04198	0.112	0.709	0.97	ERI3	1.77
cg05986572	chr11	111894022	-0.1749	0.4668	0.709	0.97		90.6
cg13378272	chr12	132428250	0.09841	0.2627	0.709	0.97	PUS1	97.75
cg10592245	chr1	215256451	0.07541	0.2013	0.709	0.97	KCNK2	3.1
cg12210770	chr17	8022010	0.09561	0.2552	0.709	0.97	ALOXE3	2.94
cg09619892	chr20	56717605	-0.4473	1.194	0.709	0.97		34.46
cg03646500	chr3	16145303	-0.4853	1.295	0.709	0.97		36.31
cg23192918	chrX	139007130	0.3398	0.907	0.709	0.97	MIR505	77.24
cg01958181	chr2	110449949	-0.3418	0.9124	0.709	0.97		85.14
cg05002837	chr22	47057371	0.1481	0.3953	0.709	0.97	GRAMD4	93.09
cg06158237	chr8	131661720	-0.1216	0.3246	0.709	0.97		94.65
cg16741816	chr1	74664419	-0.2493	0.6655	0.709	0.97	FPGT	6.57
cg09523532	chr19	1629451	-0.23	0.6138	0.709	0.97	TCF3	87.95
cg11688553	chr10	131151653	-0.6695	1.787	0.709	0.97		35.6
cg26038547	chr12	52398421	0.5694	1.52	0.709	0.97		78.33
cg03735049	chrX	54466618	-0.1375	0.3671	0.709	0.97	TSR2	4.08
cg10463451	chr21	37432625	0.05346	0.1427	0.709	0.97	SETD4	1.77
cg24006939	chr16	82958126	1.672	4.462	0.709	0.97	CDH13	60.29
cg13012494	chr21	47604986	0.2281	0.6089	0.709	0.97	C21orf56	3.75
cg06749316	chr2	98802898	-0.09385	0.2505	0.709	0.97	VWA3B	94.4
cg15930798	chr12	93836055	0.04352	0.1162	0.709	0.97	UBE2N	1.14
ch.12.2515819F	chr12	121434819	0.5877	1.569	0.709	0.97	HNF1A	23.71
cg03565674	chr11	1507321	-0.3603	0.9617	0.709	0.97	HCCA2	77.51
cg22464169	chr19	14062697	-0.1888	0.504	0.709	0.97	PODNL1	4.81
cg19677580	chr4	95368134	0.3591	0.9586	0.709	0.97		87.01
cg16004377	chr11	63272909	-0.2966	0.7916	0.709	0.97	LGALS12	77.05
cg12343363	chr13	103346811	0.3725	0.9944	0.709	0.97	C13orf39	85.67
cg16362949	chr17	1390671	0.5285	1.411	0.709	0.97	MYO1C	27.4
cg25405284	chr5	138761984	0.359	0.9583	0.709	0.97	DNAJC18	68.3
cg04705620	chr2	58274321	0.0586	0.1564	0.709	0.97	VRK2	2.49
cg22308478	chr1	179793687	0.1888	0.504	0.709	0.97		86.74
cg06867623	chr14	100891947	-0.503	1.343	0.709	0.97	WDR25	60.51
cg12622992	chr2	174229728	0.1233	0.3292	0.709	0.97	CDCA7	95.27
cg16874089	chrX	129305520	-0.6406	1.71	0.709	0.97	RAB33A	38.14
cg04704064	chr12	125039219	-0.4317	1.152	0.709	0.97		60.82
cg09578829	chr4	37910251	-0.4785	1.277	0.709	0.97	TBC1D1	58.12
cg21948805	chr22	20104784	-0.06296	0.1681	0.709	0.97	TRMT2A	2.55
cg14414446	chr2	71313047	-0.3855	1.029	0.709	0.97		76.95
cg01352546	chr9	129907516	-0.4163	1.111	0.709	0.97	RALGPS1	79.24
cg17916490	chr2	11810173	0.04741	0.1266	0.709	0.97	NTSR2	1.76
cg04439561	chr12	5541403	-0.3105	0.8289	0.709	0.97	NTF3	6.87
cg05916662	chr5	52776344	-0.04316	0.1152	0.709	0.97	FST	2.05
cg16811525	chr7	39302601	0.8859	2.365	0.709	0.97	POU6F2	73.01
cg16958594	chr6	30882708	-0.7152	1.909	0.709	0.97	VARS2	66.59
cg17832053	chr12	1226741	0.1662	0.4436	0.709	0.97	ERC1	90.54
cg03502982	chr14	25043625	0.5119	1.367	0.709	0.97	CTSG	35.91
cg27016565	chr15	101168155	0.09251	0.247	0.709	0.97	ASB7	3.48
cg11237751	chr19	37959855	-0.1154	0.3082	0.709	0.97	ZNF570	4.08
cg08751451	chr10	53287690	0.7277	1.943	0.709	0.97	PRKG1	39.11
cg09608141	chr14	77657602	-0.6906	1.844	0.709	0.97	TMEM63C	48.62
cg06843240	chr1	9488961	0.1579	0.4215	0.709	0.97		6.01
cg00128195	chr10	70319998	-0.08906	0.2378	0.709	0.97	TET1	2.64
cg20318019	chr2	23275466	-0.4125	1.101	0.709	0.97		37.15
cg10433059	chr17	51061748	0.9528	2.544	0.709	0.97	C17orf112	43.89
cg01495379	chr16	76669151	0.6593	1.76	0.709	0.97		57.4
cg12602337	chr10	45001846	-0.4128	1.102	0.709	0.97		34.26
cg02992156	chr4	141772437	-0.1012	0.2701	0.709	0.97		3.51
cg09980470	chr6	148830438	0.5119	1.367	0.709	0.97	SASH1	61.12
cg12107908	chr2	109686352	-0.6299	1.682	0.709	0.97		75.02
cg27015385	chr12	3428434	-0.6551	1.749	0.709	0.97		68.62
cg04947561	chr2	170621318	-0.1299	0.3468	0.709	0.97		92.76
cg19253659	chr22	45680429	-0.2722	0.7267	0.709	0.97	UPK3A	10.45
cg00538185	chr7	91935742	-0.1792	0.4783	0.709	0.97	ANKIB1	92.35
cg01302240	chr9	116263669	-0.3988	1.065	0.709	0.97	RGS3	75.78
cg09932305	chr4	170526287	0.2623	0.7004	0.709	0.97	NEK1	87.12
cg11736690	chr15	41695378	-0.2478	0.6617	0.709	0.97	NDUFAF1	12.65
cg07050022	chr6	80960536	0.478	1.276	0.709	0.97	BCKDHB	81.86
cg07342715	chr5	172349115	-0.2282	0.6092	0.709	0.97	ERGIC1	89.29
cg12122464	chr19	10120092	-0.1301	0.3475	0.709	0.97	COL5A3	4.62
cg11159301	chr8	96572447	0.6781	1.811	0.709	0.97	C8orf37-AS1	49.09
cg12972471	chr2	42181511	-0.1003	0.2677	0.709	0.97	C2orf91	95.4
cg27426287	chr10	30025782	0.1508	0.4026	0.709	0.97	SVIL	5.27
cg03388848	chr6	164056932	0.2775	0.741	0.709	0.97		86.35
cg25677697	chr19	50912349	-0.1391	0.3715	0.709	0.97	POLD1	93.22
cg25452373	chr6	41701737	-0.1456	0.3887	0.709	0.97	TFEB	4.28
cg19402230	chr4	77224943	-0.1245	0.3325	0.709	0.97		94.28
cg17546649	chr3	44802566	-0.1401	0.3741	0.709	0.97	KIF15	4.48
cg13174651	chr2	27485967	-0.171	0.4565	0.709	0.97	SLC30A3	2.92
cg13530292	chr19	42721476	-0.1284	0.3428	0.709	0.97	DEDD2	3.17
cg00214487	chr2	160901204	-0.2106	0.5622	0.709	0.97	PLA2R1	92.67
cg18409858	chr1	10558663	-0.1843	0.4922	0.709	0.97	PEX14	94.01
cg13238249	chr17	17572282	0.1071	0.2859	0.709	0.97		94.13
cg25100880	chr11	5878019	1.452	3.876	0.709	0.97	OR52E8	65.99
cg18085549	chr5	141901577	0.6389	1.706	0.709	0.97		78.89
cg26720653	chr11	74109904	-0.06854	0.183	0.709	0.97	PGM2L1	2.74
cg13187651	chr17	40712736	0.4707	1.257	0.709	0.97	COASY	87.81
cg07156557	chr3	194185300	0.4038	1.078	0.709	0.97	ATP13A3	85.8
cg27204294	chr1	152020932	0.1611	0.4303	0.709	0.97		8.59
cg22229043	chr19	44669612	-0.08437	0.2253	0.709	0.97	ZNF226	3.23
cg26388816	chr12	570155	-0.9565	2.554	0.709	0.97	B4GALNT3	22.32
cg00792789	chr3	65231041	0.8118	2.168	0.709	0.97		59.75
cg04922803	chr12	104444418	0.4304	1.149	0.709	0.97	GLT8D2	23.26
cg05964373	chr15	56657478	0.084	0.2243	0.709	0.97	TEX9	3.11
cg20500507	chr3	98276260	0.652	1.741	0.709	0.97		65.37
cg27291128	chr6	126221068	0.4186	1.118	0.709	0.97	NCOA7	81.46
cg24564692	chr1	27852202	0.6656	1.777	0.709	0.97		20.77
cg08048178	chr3	195601155	-0.1035	0.2764	0.709	0.97	TNK2	94.94
cg26985289	chr1	9884622	-0.0429	0.1146	0.709	0.97	CLSTN1	1.36
cg04296930	chr3	72187324	0.1317	0.3518	0.709	0.97		93.7
cg11018723	chr1	25256939	-0.2664	0.7114	0.709	0.97	RUNX3	2.93
cg11389618	chr2	144712819	-0.3877	1.035	0.709	0.97	GTDC1	89.6
cg03690349	chr3	128166311	-0.3085	0.8238	0.709	0.97		89.31
cg14461732	chr9	77702628	0.05803	0.155	0.709	0.97	C9orf95	2.29
cg15954887	chr6	26330553	-0.1655	0.4418	0.709	0.97		6.65
cg16087430	chr6	96969667	0.04634	0.1238	0.709	0.97	KIAA0776	1.43
cg03581822	chr5	126377032	-0.4034	1.077	0.709	0.97		76.6
cg17975931	chr13	26090439	0.9426	2.517	0.709	0.97	ATP8A2	61.81
cg14856101	chr7	150729457	-0.1652	0.4411	0.709	0.97	ABCB8	93.76
cg14676407	chr10	125651370	-0.7087	1.892	0.709	0.97	CPXM2	48.44
cg12926358	chr22	39872478	-0.3202	0.855	0.709	0.97	MGAT3	84.22
cg18046658	chr17	18853473	-0.3492	0.9325	0.709	0.97	SLC5A10	39.84
cg19410991	chr17	4578479	-0.258	0.689	0.709	0.97	PELP1	90.7
cg12661951	chr22	19125491	-0.2725	0.7276	0.709	0.97	DGCR14	82.34
cg10637292	chr12	52960529	-0.3622	0.9671	0.709	0.97	KRT74	34.78
cg02691658	chr2	160375009	-0.5644	1.507	0.709	0.97	BAZ2B	34.75
cg11728900	chr10	13203459	-0.4046	1.08	0.709	0.97	MCM10	4.97
cg01148073	chr16	82126267	0.5475	1.462	0.709	0.97	HSD17B2	75.56
cg02979703	chr8	37558858	-0.7405	1.977	0.709	0.97		63.05
cg20910303	chr4	147443095	-0.2552	0.6815	0.709	0.97	SLC10A7	6.56
ch.1.87731801F	chr1	87959213	-0.1225	0.3271	0.709	0.97		3.01
cg03878208	chr11	72483293	-0.2615	0.6982	0.709	0.97	STARD10	87.28
cg24396167	chr2	122088615	-0.6293	1.681	0.709	0.97		36.31
cg04503297	chr2	30597135	-0.3531	0.943	0.709	0.97		79.22
cg20505218	chr17	80009845	-0.1033	0.276	0.709	0.97	GPS1	3.63
cg10922442	chr20	37201380	0.1894	0.5058	0.709	0.97	RALGAPB	89.03
cg25985757	chr13	25739075	-0.2566	0.6854	0.709	0.97	AMER2	89.67
cg15159625	chr1	118042759	-0.1117	0.2983	0.709	0.97	MAN1A2	95.28
cg15715477	chr8	65283042	0.9994	2.669	0.709	0.97		59.07
cg24311933	chr1	180138771	-0.3157	0.843	0.709	0.97	QSOX1	87.87
cg23717593	chr1	86617731	0.9417	2.515	0.709	0.97	COL24A1	47.59
cg08812177	chr1	159772156	0.2904	0.7757	0.709	0.97	FCRL6	87.56
cg08483876	chr8	145910754	-0.3069	0.8196	0.709	0.97		5.5
cg06458795	chr16	50776026	-0.03602	0.09618	0.709	0.97	CYLD	1.13
cg01020309	chr12	106424133	-0.3964	1.059	0.709	0.97		14.03
cg17009526	chr4	187630302	0.1738	0.4642	0.709	0.97	FAT1	94.38
cg02220925	chr2	10274551	-0.1088	0.2905	0.709	0.97		94.17
cg17172949	chr20	35419347	-0.1712	0.4572	0.709	0.97	C20orf117	91.75
cg14404382	chr12	68711259	0.2212	0.5908	0.709	0.97	MDM1	89.16
cg17851336	chr11	22695190	-0.4163	1.112	0.709	0.97	GAS2	81.41
cg08998593	chr6	515813	-0.2113	0.5644	0.709	0.97	EXOC2	95.15
cg24321269	chr2	129260370	-0.4485	1.198	0.709	0.97		53.07
cg20453975	chr12	97300811	-0.07386	0.1973	0.709	0.97	NEDD1	2.53
cg04507768	chr4	154074121	-0.1115	0.2978	0.709	0.97	TRIM2	3.77
cg05959980	chr1	182083019	-0.2772	0.7404	0.709	0.97		82.85
cg25632434	chr11	18764080	-0.2482	0.6629	0.709	0.97	PTPN5	89.77
cg22688455	chr19	55873637	-0.1578	0.4216	0.709	0.97	FAM71E2	94.2
cg24786344	chrX	16454887	-0.1192	0.3185	0.709	0.97		4.44
cg11594811	chr11	115088660	-0.4533	1.211	0.709	0.97	CADM1	73.16
cg01060059	chr5	41870081	1.641	4.384	0.709	0.97	OXCT1	25.23
cg07479961	chr18	658340	0.06018	0.1607	0.709	0.97	TYMS	2.52
cg19882427	chr16	19148346	-0.247	0.6598	0.709	0.97		12.24
cg11021869	chr6	12325655	-0.1684	0.4498	0.709	0.97		92.73
cg18032042	chr19	51690658	-0.4025	1.075	0.709	0.97		33.99
cg10304969	chr1	25795613	0.3803	1.016	0.709	0.97	TMEM57	75.91
cg16273909	chr7	116504769	-0.2519	0.6729	0.709	0.97	CAPZA2	84.63
cg05221462	chr17	8334371	-0.4392	1.173	0.709	0.97		61.19
cg11305077	chr14	77228159	-0.04108	0.1097	0.709	0.97	VASH1	1.45
cg02062842	chr3	143690741	-0.191	0.5101	0.709	0.97	C3orf58	6.83
cg21326123	chr10	75289625	-0.3016	0.8055	0.709	0.97	USP54	88.54
cg04076760	chr22	38244902	0.2312	0.6175	0.709	0.97	EIF3L	3.38
cg24435571	chr10	104436140	-0.4987	1.332	0.709	0.97	ARL3	62.85
cg04305653	chr22	47272422	-0.301	0.8039	0.709	0.97	TBC1D22A	82.76
cg06688910	chr8	122466955	-1.141	3.047	0.709	0.97		41.17
cg16756539	chr11	8230951	-0.3829	1.023	0.709	0.97		28.83
cg22280359	chr6	83903559	-0.1561	0.4169	0.709	0.97	PGM3	5.04
cg14155563	chr2	136415125	-0.118	0.3151	0.709	0.97	R3HDM1	92.78
cg14131470	chr1	236389965	0.328	0.876	0.709	0.97	ERO1B	87.12
cg01222316	chr17	77387915	-0.2469	0.6594	0.709	0.97	HRNBP3	7.19
cg10779718	chr11	117014861	1.271	3.395	0.709	0.97	PAFAH1B2	10.54
cg11274172	chr11	75736215	-0.4403	1.176	0.709	0.97	UVRAG	81.58
cg21871952	chr1	111814146	-0.6326	1.69	0.709	0.97		67.9
cg14975064	chr11	66384035	-0.03648	0.09744	0.709	0.97	RBM14	0.98
cg01364625	chr17	7942328	-0.9967	2.662	0.709	0.97	ALOX15B	68.71
cg00826923	chr19	8292382	-0.3023	0.8075	0.709	0.97	CERS4	86.72
cg25832746	chr8	121755677	-0.2982	0.7964	0.709	0.97	SNTB1	90.58
cg00739661	chr19	12721658	-0.1347	0.3599	0.709	0.97	ZNF490	4.13
cg14444703	chr11	842977	0.0441	0.1178	0.709	0.97	TSPAN4	1.33
cg00996095	chr6	13329084	0.04629	0.1236	0.709	0.97	TBC1D7	1.83
cg10040951	chr8	130723090	0.3528	0.9424	0.709	0.97		32.28
cg19523639	chr5	107703792	0.5721	1.528	0.709	0.97	FBXL17	74.29
cg18558229	chr7	2966897	-0.4674	1.248	0.709	0.97	CARD11	76.83
cg24767368	chr3	160938424	-0.2012	0.5373	0.709	0.97	NMD3	90.21
cg19517774	chr17	1085023	-0.292	0.7799	0.709	0.97	ABR	27.08
cg20276927	chr7	47497808	0.2315	0.6185	0.709	0.97	TNS3	26.64
cg18186394	chr1	40783185	-0.3813	1.018	0.709	0.97	COL9A2	9.38
cg18498096	chr13	101213081	-0.5892	1.574	0.709	0.97	GGACT	75.8
cg12726807	chr15	41056075	0.06807	0.1818	0.709	0.97	GCHFR	2.56
cg05740609	chr2	45168921	-1.18	3.152	0.709	0.97	SIX3	14.9
cg22977139	chr14	101531867	-0.5809	1.552	0.709	0.97	MIR369	74.89
cg09925408	chr19	1578729	-0.08281	0.2212	0.709	0.97	MBD3	97.04
cg17347633	chr8	126379036	-0.2518	0.6727	0.709	0.97	NSMCE2	90.4
cg12783348	chr6	33425263	0.3294	0.8798	0.709	0.97	ZBTB9	84.8
cg04368716	chr14	104028314	-0.1549	0.4137	0.709	0.97	BAG5	3.32
cg25615963	chr3	184032106	-0.1007	0.269	0.709	0.97	EIF4G1	3.04
cg13020386	chr3	21960904	-0.9179	2.452	0.709	0.97		51.09
cg12414862	chr12	122614630	-0.1767	0.472	0.71	0.97	MLXIP	92.16
cg00540602	chr6	26032321	-0.08011	0.214	0.71	0.97	HIST1H3B	2.72
cg20744788	chr10	1043407	0.2827	0.7552	0.71	0.97	GTPBP4	90.79
cg26679428	chr8	67624417	0.4116	1.1	0.71	0.97	SGK3	68.67
cg09134760	chr5	60921084	-0.4077	1.089	0.71	0.97		34.92
cg11091004	chr6	29716804	-0.3606	0.9632	0.71	0.97	LOC285830	6.76
cg07710481	chr13	88325384	0.6045	1.615	0.71	0.97	SLITRK5	15.03
cg14935249	chr17	58021469	-0.3198	0.8543	0.71	0.97	RPS6KB1	76.42
cg11761372	chr10	4933711	-0.3169	0.8465	0.71	0.97	AKR1C6P	90.66
cg25474312	chr21	31914550	0.9447	2.524	0.71	0.97	KRTAP19-6	48.24
cg21901847	chr7	150705000	0.4096	1.094	0.71	0.97	NOS3	56.22
cg09983897	chr16	31483285	0.9711	2.594	0.71	0.97	TGFB1I1	20.35
cg04848343	chr19	4544095	1.015	2.712	0.71	0.97	SEMA6B	58.51
cg27077219	chr1	113392580	-0.04093	0.1094	0.71	0.97	LINC01356	1.5
cg14216068	chr7	27146445	0.6237	1.666	0.71	0.97	HOXA3	12.28
cg05846578	chr9	139304496	-0.03951	0.1055	0.71	0.97	SDCCAG3	1.17
cg26932586	chr14	102514382	-0.05973	0.1596	0.71	0.97	DYNC1H1	97.84
cg10153082	chr10	3190401	-0.3105	0.8295	0.71	0.97	PITRM1	77.83
cg14889070	chr10	45477550	-0.3312	0.8847	0.71	0.97	RASSF4	89.58
cg27344602	chr3	13228077	-0.5039	1.346	0.71	0.97		85.8
cg10221391	chr6	29945726	-1.203	3.214	0.71	0.97	HCG9	32.09
cg04767732	chr7	4772531	-0.118	0.3154	0.71	0.97	FOXK1	94.03
cg07647077	chr1	165257956	-0.5524	1.476	0.71	0.97	LMX1A	83.82
cg04002804	chr19	31909160	0.3505	0.9364	0.71	0.97		16.66
cg23310502	chr14	61447923	-0.04152	0.1109	0.71	0.97	SLC38A6	1.31
cg07833959	chr12	53716740	-0.2967	0.7927	0.71	0.97	AAAS	85.05
cg06910115	chr14	100773048	-0.04218	0.1127	0.71	0.97	SLC25A29	1.71
cg18446744	chr6	100680152	0.7198	1.923	0.71	0.97		46.38
cg07537221	chr4	157468101	0.1058	0.2826	0.71	0.97		95.06
cg23010507	chr5	1555887	-0.6713	1.794	0.71	0.97		79.22
cg13108484	chr16	52668589	1.02	2.726	0.71	0.97		30.25
cg07760773	chr14	24779959	-0.4293	1.147	0.71	0.97	LTB4R2	71.33
cg22162680	chr1	115800669	-0.2557	0.6832	0.71	0.97		89.1
cg15779458	chr2	233415951	0.2227	0.595	0.71	0.97	TIGD1	3.35
cg15630717	chr22	17644376	0.2368	0.6328	0.71	0.97	CECR5	88.77
cg25383425	chr21	40259710	-0.3816	1.02	0.71	0.97	LOC400867	78.49
cg08660810	chr3	101010124	0.4813	1.286	0.71	0.97	IMPG2	92.29
cg04188555	chr2	236579949	-0.3295	0.8804	0.71	0.97	AGAP1	31.55
cg19707503	chr6	44229440	-0.2999	0.8012	0.71	0.97	NFKBIE	86.71
cg11826708	chr3	115502895	-0.1149	0.3069	0.71	0.97		3.25
cg18159276	chr13	113674625	-0.4375	1.169	0.71	0.97	MCF2L	40.23
cg15933418	chr6	29673301	-0.6055	1.618	0.71	0.97		62.65
cg14366598	chr14	23841754	-0.2887	0.7713	0.71	0.97	IL25	82.99
cg01658829	chr3	160129804	-0.1318	0.3521	0.71	0.97	SMC4	93.18
cg25343163	chr19	34117023	0.9374	2.505	0.71	0.97	CHST8	53.77
cg21204959	chr10	6059529	0.4943	1.321	0.71	0.97	IL2RA	28.08
cg26491574	chr1	111889146	0.1856	0.4958	0.71	0.97	PIFO	6.72
cg26207408	chr2	203500527	-0.07762	0.2074	0.71	0.97	FAM117B	3.47
cg27216880	chr19	19384162	0.05493	0.1468	0.71	0.97	TM6SF2	2.04
cg06513269	chr10	116024859	-0.315	0.8415	0.71	0.97	VWA2	82.16
cg09500672	chr2	150186706	0.1259	0.3364	0.71	0.97	LYPD6	6.97
cg22064287	chr12	57181002	0.2155	0.5757	0.71	0.97	HSD17B6	93.42
cg15154191	chr1	3527782	0.04264	0.1139	0.71	0.97	MEGF6	1.57
cg13675329	chr4	69216485	0.2133	0.5699	0.71	0.97	YTHDC1	89.21
cg15801307	chr17	48211745	-0.2295	0.6131	0.71	0.97	PPP1R9B	34.58
cg16245911	chr10	99474941	-0.397	1.061	0.71	0.97	MARVELD1	46.33
cg01965476	chr15	40530997	-0.453	1.21	0.71	0.97	PAK6	65.41
cg21129965	chr2	238499456	-0.2808	0.7503	0.71	0.97	RAB17	37.84
cg27083429	chr6	160389838	0.04969	0.1328	0.71	0.97	IGF2R	1.48
cg21891499	chr5	1341878	-0.2147	0.5736	0.71	0.97	CLPTM1L	90.76
cg25480102	chr2	219646269	0.6811	1.82	0.71	0.97	CYP27A1	70.88
cg11562073	chr4	88531901	-0.1259	0.3365	0.71	0.97	DSPP	93.82
cg23249624	chr7	40174225	0.05314	0.142	0.71	0.97	C7orf10	2.01
cg04981477	chr17	42634627	0.1903	0.5086	0.71	0.97	FZD2	7.86
cg04680919	chr2	145406705	-0.9392	2.51	0.71	0.97		68.71
cg24054191	chr4	75023449	-0.2279	0.609	0.71	0.97	MTHFD2L	4.05
cg19187831	chr11	67232316	-0.6117	1.635	0.71	0.97	TMEM134	18.35
cg12833478	chr17	56269352	0.502	1.342	0.71	0.97	EPX	80.71
cg08279665	chr1	160146152	-1.413	3.776	0.71	0.97	ATP1A4	57.28
cg15689036	chr3	55743535	-1.612	4.307	0.71	0.97	ERC2	74.66
cg16510440	chr20	56960027	0.6443	1.722	0.71	0.97		77.5
cg12875241	chrX	9734063	-0.5201	1.39	0.71	0.97	GPR143	86.76
cg04027045	chr6	11632539	0.399	1.066	0.71	0.97		81.83
cg09734822	chr8	92426038	0.3451	0.9222	0.71	0.97		33.97
cg23377985	chr15	78562100	0.5829	1.558	0.71	0.97	DNAJA4	77.75
cg07355551	chr20	2489285	0.1389	0.3711	0.71	0.97	ZNF343	5.55
cg27173275	chr5	140501277	-1.014	2.711	0.71	0.97	PCDHB4	35.5
cg08396444	chr14	76673428	-0.2118	0.5661	0.71	0.97	GPATCH2L	89.97
cg00961792	chr1	207120407	-0.4347	1.162	0.71	0.97	PIGR	59.5
cg09203501	chr7	5271545	0.3981	1.064	0.71	0.97	WIPI2	85.17
cg11089813	chr17	38991000	-0.2396	0.6404	0.71	0.97	TMEM99	91.44
cg03330377	chr7	92242243	0.2668	0.7129	0.71	0.97	CDK6	86.43
cg27273012	chr11	134432970	0.4531	1.211	0.71	0.97		71.02
cg09204618	chr22	19117090	-0.2069	0.5529	0.71	0.97	TSSK2	92.23
cg19587237	chr1	54797076	-0.4237	1.132	0.71	0.97	SSBP3	38.48
cg12577882	chr1	56968544	-0.1787	0.4775	0.71	0.97	PPAP2B	91.89
cg05075097	chr11	2173341	-0.06345	0.1696	0.71	0.97	INS-IGF2	2.21
cg02964945	chr13	103453728	-0.1115	0.298	0.71	0.97	BIVM	94.2
cg03550773	chr14	35163458	-0.3805	1.017	0.71	0.97		79.02
cg14144505	chr10	73744395	0.5109	1.365	0.71	0.97	CHST3	83.16
cg11865801	chr2	237967595	0.5678	1.517	0.71	0.97		84.92
cg12444840	chr14	94547301	0.1089	0.2909	0.71	0.97	DDX24	3.69
cg25441762	chrX	19868808	-0.5218	1.395	0.71	0.97	SH3KBP1	73.09
cg00872896	chr4	57845442	-0.2113	0.5646	0.71	0.97	POLR2B	3.51
cg01613696	chr2	238969582	-0.3685	0.9848	0.71	0.97	SCLY	14.13
cg18985109	chr14	78266276	-0.08324	0.2225	0.71	0.97	ADCK1	3.77
cg27019126	chr18	56940693	-0.8101	2.165	0.71	0.97	RAX	8.5
cg03832197	chr2	201635337	-0.5157	1.378	0.71	0.97	AOX2P	65.42
cg18474016	chrX	52675851	-0.4888	1.306	0.71	0.97	SSX7	82.27
cg17238858	chr8	16353491	-0.137	0.3661	0.71	0.97		93.08
cg12467478	chr8	137792817	-1.48	3.956	0.71	0.97		41.08
cg04098390	chr12	108440230	-0.71	1.898	0.71	0.97		44.62
cg22848967	chr9	88307706	0.2348	0.6274	0.71	0.97	AGTPBP1	90.15
cg01298514	chr6	43736807	0.4149	1.109	0.71	0.97	VEGFA	87.16
cg18157369	chr15	100208386	-0.5437	1.453	0.71	0.97	MEF2A	87.53
cg05091251	chr16	68353532	0.3537	0.9453	0.71	0.97	PRMT7	86.95
cg21754534	chr2	234294601	0.3876	1.036	0.71	0.97	DGKD	80.87
cg05739933	chr7	30025184	-0.4614	1.233	0.71	0.97	SCRN1	79.1
cg15464143	chrX	16887664	-0.411	1.099	0.71	0.97	RBBP7	13.38
cg03877058	chr7	129094356	0.3446	0.9211	0.71	0.97	STRIP2	39.05
cg26790905	chr1	232463565	-0.2075	0.5546	0.71	0.97		89.09
cg02083546	chr12	118477739	0.2985	0.7978	0.71	0.97	WSB2	84.52
ch.10.20960907R	chr10	20920901	-0.2767	0.7396	0.71	0.97		6.04
cg07333274	chr16	86550407	0.4977	1.33	0.71	0.97		13.13
cg05477909	chr2	191777457	0.2609	0.6974	0.71	0.97	GLS	88.64
cg21146155	chr12	104927116	-0.2828	0.7558	0.71	0.97	CHST11	86.58
cg24122247	chr3	10068142	0.04277	0.1143	0.71	0.97	FANCD2	1.57
cg10399496	chr5	21459656	0.1147	0.3064	0.71	0.97	GUSBP1	3.5
cg04124888	chr1	19788288	-0.1239	0.3313	0.71	0.97	CAPZB	94.15
cg25889661	chr11	133851151	-0.7666	2.049	0.71	0.97		34.18
cg12336030	chr2	107339427	-1.007	2.692	0.71	0.97		46.37
cg16931675	chr8	80739823	0.4261	1.139	0.71	0.97	LOC101927040	61.11
cg18469326	chr17	29158893	0.1177	0.3145	0.71	0.97	ATAD5	2.92
cg11269558	chr14	58765087	-0.2086	0.5575	0.71	0.97	ARID4A	2.66
cg20954533	chr5	71462729	0.5524	1.477	0.71	0.97	MAP1B	58.53
cg23641674	chr1	236768729	-0.616	1.646	0.71	0.97	HEATR1	65.41
cg15999345	chr13	52594057	-0.2268	0.6061	0.71	0.97	ALG11	91.63
cg26047938	chr2	101566494	-0.07402	0.1978	0.71	0.97	NPAS2	95.78
cg10802543	chr8	143782585	-0.04609	0.1232	0.71	0.97	LY6K	98.63
cg12418163	chr12	121341616	0.1028	0.2748	0.71	0.97	SPPL3	3.73
cg19846927	chr2	224821935	-0.0729	0.1949	0.71	0.97	MRPL44	2.51
cg00538691	chr4	140445474	-0.2943	0.7868	0.71	0.97	SETD7	33.52
cg06433653	chr3	42946216	0.1816	0.4855	0.71	0.97	ZNF662	90.32
cg26810149	chr7	98835063	-0.5348	1.43	0.71	0.97		66.85
cg15472802	chr7	135243469	-0.2437	0.6513	0.71	0.97	NUP205	9.12
cg13538648	chr7	1225105	-0.8304	2.22	0.71	0.97		41.89
cg06640891	chr6	148195452	-1.368	3.657	0.71	0.97		69.7
cg12661477	chr3	182925790	0.3898	1.042	0.71	0.97	MCF2L2	85.92
cg18819619	chr19	51531297	-0.6172	1.65	0.71	0.97	KLK11	43.35
cg08248356	chr16	1403673	-0.2104	0.5625	0.71	0.97	GNPTG	90.48
cg19815317	chr22	17611205	-0.4679	1.251	0.71	0.97	LOC100996342	56.62
cg23578515	chr1	15528836	0.1939	0.5183	0.71	0.97	TMEM51	93.4
cg08173515	chr19	21657529	-0.06414	0.1714	0.71	0.97		2.29
cg15843572	chr12	133249005	0.4248	1.136	0.71	0.97	POLE	84.19
cg10947760	chr12	133412193	0.4006	1.071	0.71	0.97		80.97
cg17291435	chr2	106015527	0.05104	0.1364	0.71	0.97	FHL2	2.21
cg07093942	chr16	68278871	-0.2302	0.6155	0.71	0.97	PLA2G15	7.21
cg26364899	chr3	12329070	0.05757	0.1539	0.71	0.97	PPARG	2.56
cg19942062	chr19	50433262	-0.24	0.6417	0.71	0.97	ATF5	9.58
cg11219404	chr7	140303628	0.1295	0.3463	0.71	0.97	DENND2A	93.97
cg22078389	chr14	23026391	-0.2966	0.7928	0.71	0.97		19.52
cg20866917	chr4	19756485	-1.061	2.836	0.71	0.97		62.63
cg15053355	chr11	75849457	-0.1661	0.4441	0.71	0.97	UVRAG	93.15
cg26083576	chr17	29902249	0.1118	0.2989	0.71	0.97	MIR365-2	94.58
cg21308767	chr12	15910975	0.3414	0.9126	0.71	0.97	EPS8	32.37
cg21285782	chr1	154530958	-0.05612	0.15	0.71	0.97	UBE2Q1	2.55
cg06522219	chrX	67879834	-0.4181	1.118	0.71	0.97	STARD8	35.25
cg13970791	chr20	60178112	-0.8165	2.183	0.71	0.97	CDH4	46.64
cg09095400	chr13	113740629	0.3793	1.014	0.71	0.97	MCF2L	42.18
cg13966159	chr1	220701321	0.05209	0.1393	0.71	0.97	MARK1	1.7
cg08937100	chr11	68760445	-0.7081	1.893	0.71	0.97		30.41
cg20200811	chr7	23723014	-0.1081	0.2891	0.71	0.97	C7orf46	94.75
cg03302738	chr6	31707502	0.06038	0.1614	0.71	0.97	MSH5	2.72
cg14166395	chr21	42792516	-0.1098	0.2935	0.71	0.97	MX1	4.02
cg13855666	chr13	68343971	-1.2	3.208	0.71	0.97		53.29
cg22645776	chr16	89509009	0.3854	1.03	0.71	0.97	LOC101927817	80.92
cg14305278	chr9	971046	-1.806	4.828	0.71	0.97		48.09
cg04578023	chr20	36761479	-0.4395	1.175	0.71	0.97	TGM2	46.72
cg01298254	chr10	38265465	-0.04927	0.1317	0.71	0.97	ZNF25	2.01
cg20990296	chr3	185374411	0.464	1.24	0.71	0.97	IGF2BP2	47.7
cg02286968	chr5	1268776	-0.5017	1.341	0.71	0.97	TERT	77.38
cg20228289	chr18	8124760	-0.4682	1.252	0.71	0.97	PTPRM	66.14
cg20299236	chr22	32870557	-0.1412	0.3776	0.71	0.97	FBXO7	4.81
cg04652943	chr2	3750565	-0.9457	2.528	0.71	0.97		67.45
cg03917515	chr16	53465339	-0.8012	2.142	0.71	0.97		70.28
cg03858756	chr2	176994637	-0.2429	0.6494	0.71	0.97	HOXD8	5.13
cg14780540	chr1	247242157	0.06186	0.1654	0.71	0.97	ZNF670	2.51
cg21142188	chrX	77166294	-0.297	0.794	0.71	0.97	ATP7A	10.63
cg19236475	chr7	11791122	-0.6874	1.838	0.71	0.97	THSD7A	42.98
cg25828393	chr2	228269507	-0.4265	1.14	0.71	0.97		85.87
cg20531516	chr2	139227577	0.3351	0.8958	0.71	0.97		83.15
cg10163262	chr1	228140258	-0.5452	1.458	0.71	0.97		74.32
cg25583983	chr6	31371820	-1.039	2.778	0.71	0.97	MICA	21.69
cg09416598	chr5	656204	-0.2477	0.6621	0.71	0.97		92.88
cg03896357	chr10	71851111	-0.1073	0.2868	0.71	0.97	H2AFY2	95.69
cg01625155	chr2	201634855	-0.4543	1.215	0.71	0.97	AOX2P	76
cg27342333	chr7	75592418	0.4575	1.223	0.71	0.97	POR	22.46
cg26117933	chr12	58113911	0.1686	0.4507	0.71	0.97	OS9	90.6
cg02518591	chr4	73218282	-0.4315	1.154	0.71	0.97	ADAMTS3	19.8
cg03309131	chr2	186447777	0.9361	2.503	0.71	0.97		65.53
cg18832411	chr3	152189981	0.3939	1.053	0.71	0.97		11.79
cg17158388	chr14	65349412	-0.2898	0.7748	0.71	0.97		87.26
cg22431309	chr7	140396019	0.3625	0.9691	0.71	0.97	LOC100134713	85.47
cg07734975	chr11	9780844	0.9027	2.413	0.71	0.97		42
cg13511117	chr21	42741991	-0.6594	1.763	0.71	0.97	MX2	77.09
cg21784768	chr11	537496	0.04877	0.1304	0.71	0.97	LRRC56	1.71
cg12239750	chr10	97416566	0.04318	0.1154	0.71	0.97	ALDH18A1	1.49
cg08066141	chr5	161274023	-0.5564	1.488	0.71	0.97	GABRA1	16.48
cg26760793	chr6	32940796	0.05068	0.1355	0.71	0.97	BRD2	1.75
cg08524522	chr9	138002821	-0.8232	2.201	0.71	0.97	OLFM1	59.12
cg08211972	chr14	35008877	-0.1071	0.2863	0.71	0.97	EAPP	3.34
cg07576016	chr5	1523261	0.1084	0.2899	0.71	0.97	LPCAT1	2.6
cg03427232	chr5	147691936	0.6419	1.716	0.71	0.97	SPINK7	42.05
cg16523471	chr12	56862146	-0.1491	0.3988	0.71	0.97	SPRYD4	4.95
cg21237360	chr16	24551893	0.09314	0.249	0.71	0.97	RBBP6	3.52
cg20292224	chr9	77111601	-0.153	0.4091	0.71	0.97	RORB	6.59
cg08736516	chr4	109541802	0.2704	0.7229	0.71	0.97	LOC285456	4.44
cg18403478	chr17	1683424	-0.758	2.027	0.71	0.97	SMYD4	66.98
cg01070985	chr17	1957968	-0.06131	0.1639	0.71	0.97	HIC1	2.34
cg19305424	chr13	111217611	-0.09026	0.2414	0.71	0.97		95.63
cg17290213	chr11	65344355	0.5068	1.355	0.71	0.97	EHBP1L1	62.17
cg03850213	chr5	169331882	0.4933	1.319	0.71	0.97	FAM196B	46.59
cg20270253	chr8	41707595	0.1223	0.327	0.71	0.97	ANK1	95.86
cg17188017	chr16	16220858	-2.347	6.277	0.71	0.97	ABCC1	61.53
cg06384524	chrX	31356935	-0.5567	1.489	0.71	0.97	DMD	72.85
cg22473504	chr6	43603807	-0.06829	0.1826	0.71	0.97	MAD2L1BP	2.52
cg25790695	chr6	155635567	-0.04076	0.109	0.71	0.97	TFB1M	1.31
cg06872436	chr5	61040674	0.508	1.359	0.71	0.97		47.43
cg07319199	chr2	69273285	-1.87	5.002	0.71	0.97	ANTXR1	74.25
cg09506515	chr20	37075283	-0.045	0.1203	0.71	0.97	SNHG11	2.02
cg06501835	chr1	36589944	-0.2814	0.7525	0.71	0.97		36.85
cg26592338	chr15	64236824	-0.4695	1.256	0.71	0.97	DAPK2	53.83
cg18733230	chr7	4763182	0.5319	1.422	0.71	0.97	FOXK1	85.37
cg08714753	chr11	35639590	-0.2362	0.6317	0.71	0.97	FJX1	5.64
cg09969829	chr1	201591821	-0.2008	0.5371	0.71	0.97		90.59
cg26133068	chr22	24199008	-0.3308	0.8846	0.71	0.97	SLC2A11	14.25
cg12561194	chr15	90318915	-0.167	0.4465	0.71	0.97	MESP2	94.53
cg18980650	chrX	100130547	-0.3978	1.064	0.71	0.97	NOX1	87.21
cg13267140	chr10	21691455	-0.5809	1.553	0.71	0.97		78.76
cg00022592	chr1	230716785	-0.8692	2.324	0.71	0.97		80.18
cg13387216	chr6	43141969	0.3122	0.8349	0.71	0.97	SRF	39.08
cg21842664	chr2	231578467	-0.2064	0.552	0.71	0.97	CAB39	5.21
cg14523817	chr1	212455336	-0.2933	0.7843	0.71	0.97		84.56
cg08760398	chrX	119442971	-0.4439	1.187	0.71	0.97	FAM70A	14.24
cg09184675	chr16	28213673	-0.2267	0.6063	0.71	0.97	XPO6	91
cg23001930	chr7	2094477	-0.09134	0.2443	0.71	0.97	MAD1L1	96.09
cg21238928	chr1	84543186	-0.2516	0.6728	0.71	0.97	PRKACB	9.24
cg17960516	chr4	3465004	-0.3188	0.8526	0.71	0.97	DOK7	5.32
cg19977414	chr10	76970161	0.06129	0.1639	0.71	0.97	VDAC2	1.68
cg00119073	chr3	187870713	0.1986	0.5312	0.71	0.97	LPP	5.33
cg21040094	chr17	78475995	-0.9577	2.561	0.71	0.97		53
cg02311630	chr2	151070505	-0.7219	1.931	0.71	0.97		83.38
cg00154549	chr16	89284064	-0.04506	0.1205	0.71	0.97	ZNF778	1.47
cg08956735	chr8	28559073	-0.03859	0.1032	0.71	0.97	EXTL3-AS1	1.46
cg03255937	chr4	189678729	-0.9972	2.667	0.71	0.97		34.29
cg24577892	chr12	44919734	-0.4505	1.205	0.71	0.97	NELL2	38.11
cg03704073	chr11	121960000	0.5727	1.532	0.71	0.97	LOC399959	81.78
cg07782630	chr9	119449545	-0.1058	0.2829	0.71	0.97	ASTN2	3.87
cg11935853	chr2	63278026	-0.08099	0.2166	0.71	0.97	OTX1	2.95
cg22762088	chr20	33581493	-0.1717	0.4593	0.71	0.97	MYH7B	96.24
cg00248795	chr1	100731936	0.277	0.7409	0.71	0.97	RTCD1	11.91
cg22330497	chr8	59337588	-0.1467	0.3924	0.71	0.97	UBXN2B	93.03
cg06501000	chr6	90333558	-0.2335	0.6245	0.71	0.97	ANKRD6	88.83
cg06958937	chr3	184045017	0.1359	0.3635	0.71	0.97	EIF4G1	92.85
cg01882774	chr14	94491763	-2.837	7.589	0.71	0.97	OTUB2	67.59
cg02217289	chr3	180324655	-0.5473	1.464	0.71	0.97	TTC14	73.53
cg11615509	chr4	77528588	-0.4486	1.2	0.71	0.97	SHROOM3	71.94
cg18834361	chr19	41131889	-0.1606	0.4296	0.71	0.97	LTBP4	92.67
cg21116579	chr14	92414253	0.2225	0.595	0.71	0.97	FBLN5	2.77
cg00355235	chr10	118505046	-0.7893	2.111	0.71	0.97		68
cg08362953	chr5	156801992	-0.1858	0.497	0.71	0.97	CYFIP2	92.74
cg18935870	chr15	50886430	-0.1643	0.4396	0.71	0.97	TRPM7	90.84
cg11039808	chr5	77591002	0.3442	0.9207	0.71	0.97	AP3B1	4.19
cg21290290	chr1	2518275	0.3539	0.9465	0.71	0.97	C1orf93	22.61
cg13950784	chr12	56861267	0.1775	0.4747	0.71	0.97	SPRYD4	91.9
cg25314559	chr15	24123517	1.083	2.897	0.71	0.97		53.54
cg20405019	chr13	114303655	0.9541	2.552	0.71	0.97	ATP4B	85.88
cg19698789	chr12	106473634	0.3852	1.03	0.71	0.97	NUAK1	80.17
cg16213835	chr4	144464780	-0.4559	1.219	0.71	0.97	SMARCA5	82.04
cg20188776	chr15	44278510	-0.4948	1.324	0.71	0.97	FRMD5	69.29
cg25590527	chr22	24979254	0.3926	1.05	0.71	0.97	GGT1	84.83
cg16659043	chr8	119634612	0.1094	0.2928	0.71	0.97	SAMD12	3.87
cg15865511	chr2	43252424	-0.397	1.062	0.71	0.97		94.61
cg09596050	chr16	2252092	0.1894	0.5067	0.71	0.97		92.57
cg00581320	chr3	62425299	0.53	1.418	0.71	0.97	CADPS	52.68
cg21089903	chr6	126661501	0.08624	0.2307	0.71	0.97	C6orf173	1.99
cg17489181	chr15	93149250	-0.4955	1.325	0.71	0.97		71.23
cg20243029	chr2	237964975	-0.2965	0.7931	0.71	0.97		36.28
cg19153976	chr15	56286283	-0.06578	0.176	0.71	0.97	NEDD4	2.43
cg23878763	chr12	26112862	0.2005	0.5363	0.71	0.97	RASSF8-AS1	4.17
cg11827101	chr2	8468422	-0.3264	0.8732	0.71	0.97		40.18
cg24523448	chr8	1200268	-0.4848	1.297	0.71	0.97		23.73
cg16474643	chr13	113433562	0.1805	0.4828	0.71	0.97	ATP11A	88.04
cg21413947	chr1	165329957	-0.7883	2.109	0.71	0.97		55.89
cg14252136	chr16	69457645	0.8544	2.285	0.71	0.97	CYB5B	46.71
cg00060320	chr3	134369974	0.04731	0.1266	0.71	0.97	KY	1.62
cg21110034	chr5	130752683	-0.8038	2.15	0.71	0.97		54.68
cg10835034	chr3	184495421	-0.394	1.054	0.71	0.97		46.93
cg04417773	chr10	80909901	-0.494	1.322	0.71	0.97	ZMIZ1	27.45
cg20429722	chr11	74353553	0.1179	0.3154	0.71	0.97	POLD3	93.38
cg22297966	chr6	33422952	-0.5156	1.379	0.71	0.97	ZBTB9	14.48
cg02225599	chr7	27143252	-0.2067	0.5531	0.71	0.97	HOXA2	3.52
cg20954870	chr5	173070254	-0.3994	1.068	0.71	0.97		27.66
ch.22.78028F	chr22	19362054	-0.1204	0.322	0.71	0.97	HIRA	5.02
cg03983834	chr7	77167521	-0.1176	0.3147	0.71	0.97	PTPN12	2.71
cg03454775	chr8	2012595	-1.365	3.653	0.71	0.97	MYOM2	49.85
cg16337574	chr12	56109265	0.2584	0.6911	0.71	0.97	BLOC1S1	93.08
cg10385076	chr19	15432240	0.3682	0.985	0.71	0.97		86.98
cg10941006	chr4	942705	0.1485	0.3972	0.71	0.97	TMEM175	93.49
cg08688629	chr10	134972932	0.5871	1.571	0.71	0.97	KNDC1	25.11
cg16259209	chr8	1694016	-0.4611	1.234	0.71	0.97		29.01
cg22106994	chr6	1634573	-0.3378	0.9037	0.71	0.97	GMDS	85.44
cg16202419	chr5	44483200	-1.098	2.937	0.71	0.97		72.04
cg05798859	chr18	56658316	-0.5941	1.589	0.71	0.97		55.94
cg10328844	chr15	98417731	-0.8759	2.343	0.71	0.97	LOC91948	78.28
cg13058214	chr11	1947949	0.6663	1.782	0.71	0.97	TNNT3	58.37
cg07396450	chr13	88329453	-0.9114	2.438	0.71	0.97	SLITRK5	48.09
cg16629883	chr16	57480753	0.4189	1.121	0.71	0.97	COQ9	8.24
cg00937263	chrX	74145012	-0.4476	1.197	0.71	0.97	KIAA2022	20.18
cg08548478	chr7	91570500	0.04767	0.1275	0.71	0.97	AKAP9	1.81
cg00790360	chr2	27545559	-0.1205	0.3223	0.71	0.97	MPV17	3.82
cg11557984	chr3	177652494	0.2735	0.7316	0.71	0.97		18.84
cg05067399	chr13	39244865	-0.3015	0.8066	0.71	0.97	LINC00437	16.51
cg18993564	chr1	243732465	0.2055	0.5497	0.71	0.97	AKT3	90.58
cg12130607	chr12	2863075	-0.3642	0.9743	0.71	0.97		19.69
cg16966143	chr1	210495145	-0.2623	0.7019	0.71	0.97		16.83
cg27361636	chr12	120502417	-0.3697	0.9891	0.71	0.97	CCDC64	78.63
cg25704908	chr2	133540012	-1.104	2.954	0.71	0.97	NCKAP5	65.79
cg12643008	chr22	29537109	-0.1392	0.3723	0.71	0.97	KREMEN1	94.06
cg00965199	chrX	55478662	-1.163	3.111	0.71	0.97	MIR4536-1	31.74
cg17990771	chr6	32223226	-0.08047	0.2153	0.71	0.97		2.54
cg06907180	chr18	68066588	0.1542	0.4127	0.71	0.97		93.3
cg21042970	chr21	27011436	-0.1245	0.3331	0.71	0.97	JAM2	2.92
cg25178749	chr21	46369906	0.1508	0.4035	0.71	0.97	C21orf70	6.63
cg08512882	chr17	42402347	-0.04485	0.12	0.71	0.97	SLC25A39	1.61
cg14110424	chr9	90789355	-0.7442	1.991	0.71	0.97		56.22
cg17635394	chr4	529110	-0.1328	0.3553	0.71	0.97	PIGG	95.09
cg21028703	chr15	22541305	-0.4556	1.219	0.71	0.97		86.86
cg14208839	chr3	128080980	0.1944	0.5202	0.71	0.97	EEFSEC	93.01
cg23018689	chr1	159173540	-0.9013	2.411	0.71	0.97	DARC	44.8
cg04864199	chr15	45493327	0.08522	0.228	0.71	0.97	SHF	2.78
cg06468208	chr11	842622	0.06497	0.1738	0.71	0.97	TSPAN4	2.66
cg05657416	chr6	27105792	-0.2469	0.6605	0.71	0.97	HIST1H4I	87.75
cg23235125	chr16	68729847	0.2671	0.7146	0.71	0.97	CDH3	90.62
cg08739576	chr7	44144360	0.1813	0.485	0.71	0.97	AEBP1	5.54
cg15189210	chr8	125820785	-0.4394	1.176	0.71	0.97		65.93
cg02166911	chr1	54792230	-0.5236	1.401	0.71	0.97	SSBP3	67.68
cg14847483	chr15	34516640	-0.1769	0.4734	0.71	0.97	TMEM85	4.6
cg00739120	chr19	36035875	-0.6512	1.742	0.71	0.97	GAPDHS	64.57
cg09598590	chr13	46563704	0.1183	0.3167	0.71	0.97	ZC3H13	93.23
cg22537328	chr1	17330893	-0.1488	0.3982	0.71	0.97	ATP13A2	94.89
cg06478421	chr2	207687894	-0.4562	1.221	0.71	0.97		75.32
cg13138391	chr10	657356	0.116	0.3103	0.71	0.97	DIP2C	95.26
cg10922264	chr20	61954258	-0.666	1.782	0.71	0.97	COL20A1	41.03
cg00791958	chr10	103342623	-0.2431	0.6505	0.71	0.97	POLL	88.79
cg07649862	chr16	88897202	0.4566	1.222	0.71	0.97	GALNS	86.89
cg09607566	chr16	89367323	-0.403	1.078	0.71	0.97	ANKRD11	80.04
cg02504061	chr5	150639200	-0.4563	1.221	0.71	0.97	GM2A	77.3
cg18413230	chr21	45079820	-0.07564	0.2024	0.71	0.97	HSF2BP	2.45
cg04586886	chr13	107210238	-0.1567	0.4193	0.71	0.97	ARGLU1	91.25
cg21933859	chr2	211090271	-0.632	1.691	0.71	0.97	ACADL	5.57
cg14866032	chr15	98195808	1.18	3.157	0.71	0.97		27.98
cg14470107	chr4	3226511	-0.1974	0.5283	0.71	0.97	HTT	87.39
cg05626117	chr19	7798327	0.7924	2.12	0.71	0.97	CLEC4G	47.43
cg23167136	chr1	201467162	0.4768	1.276	0.71	0.97	CSRP1	78.67
cg27597923	chr12	71833403	0.432	1.156	0.71	0.97	LGR5	5.63
cg24198554	chr10	118562742	0.4791	1.282	0.71	0.97		90.81
cg17921853	chr21	45784699	0.5447	1.457	0.71	0.97	TRPM2	79.09
cg18401645	chr10	12084954	-0.03782	0.1012	0.71	0.97	UPF2	1.27
cg00043095	chr2	223289277	0.05379	0.1439	0.71	0.97	SGPP2	2.44
cg16880210	chr6	31130290	0.3417	0.9144	0.71	0.97	TCF19	83.98
cg08658983	chr6	154367056	0.657	1.758	0.71	0.97	OPRM1	33.88
cg05360410	chr15	84764254	0.6596	1.765	0.71	0.97	EFTUD1P1	32.61
cg27561527	chr18	57314113	-0.5615	1.502	0.71	0.97	CCBE1	50.82
cg07395867	chr2	23901197	-0.3765	1.007	0.71	0.97	KLHL29	80.14
cg10143491	chr2	101601296	-0.2497	0.6681	0.71	0.97	NPAS2	89.77
cg11214014	chr1	97991020	2.1	5.619	0.71	0.97	DPYD	73.25
cg07865391	chr16	88106882	-0.05729	0.1533	0.71	0.97	BANP	98.27
cg13977691	chr19	42821934	-0.3557	0.9517	0.71	0.97	TMEM145	77.35
cg23190146	chr19	51039109	0.3418	0.9147	0.71	0.97	LRRC4B	40.55
cg07570142	chr6	132722421	0.1245	0.333	0.71	0.97	MOXD1	5.01
cg11695852	chr8	24225049	0.564	1.509	0.71	0.97	LOC101929294	11.88
cg18546998	chr7	73498067	-0.03848	0.103	0.71	0.97	LIMK1	1.28
cg16296469	chr17	36047098	-0.198	0.5298	0.71	0.97	HNF1B	91.92
cg16083679	chr3	142149916	-0.266	0.7117	0.71	0.97	XRN1	85.65
cg25780434	chr11	1215608	-0.9327	2.496	0.71	0.97		72.27
cg26314621	chr17	26940351	-0.2664	0.713	0.71	0.97	SGK494	30.67
cg01577822	chr1	156503827	-0.1523	0.4076	0.71	0.97	IQGAP3	91.68
cg27476034	chr18	34973921	-0.1205	0.3224	0.71	0.97	CELF4	5.37
cg06468646	chr4	122745809	0.3035	0.8122	0.71	0.97	CCNA2	85.18
cg06308972	chrX	114884097	0.4973	1.331	0.71	0.97	PLS3	25.94
cg16119776	chr5	167912403	-2.255	6.034	0.71	0.97	RARS	74.85
cg26053480	chr7	25898758	0.8807	2.357	0.71	0.97		23.96
cg19497709	chr3	128994810	-0.6663	1.783	0.71	0.97	COPG	79.21
cg11012061	chr5	145722468	-0.6201	1.659	0.71	0.97		21.88
cg17411295	chr9	71624788	0.3602	0.964	0.71	0.97		15.52
cg23976439	chr9	32539212	-0.1308	0.3501	0.71	0.97		95.29
cg01780567	chr8	120007617	0.7355	1.968	0.71	0.97		27.8
cg26008509	chr19	45735303	-0.2765	0.7399	0.71	0.97	EXOC3L2	39.73
cg16337272	chr17	75485952	0.5306	1.42	0.71	0.97	SEPT9	67.18
cg02608002	chr19	17515778	0.4347	1.163	0.71	0.97	BST2	76.39
cg12800463	chr11	67007075	-0.4832	1.293	0.71	0.97	KDM2A	35.2
cg26749761	chr19	13372030	-0.2703	0.7233	0.71	0.97	CACNA1A	17.2
cg08292023	chr11	88242253	0.4572	1.224	0.71	0.97	GRM5	41.39
cg14236791	chr15	69955220	0.2811	0.7522	0.71	0.97	PCAT29	35.81
cg19850728	chr3	97688465	-0.457	1.223	0.71	0.97	MINA	70.31
cg26832524	chr1	29508259	-0.06196	0.1658	0.71	0.97	SFRS4	1.69
cg02524149	chr2	11922442	-0.1707	0.4569	0.71	0.97	LPIN1	93.17
cg12630974	chr1	28655517	0.05305	0.142	0.71	0.97	MED18	1.84
cg14850181	chr22	37416188	0.06783	0.1815	0.71	0.97	MPST	2.18
cg24030449	chr8	16859671	-0.245	0.6556	0.71	0.97	FGF20	7.18
cg22647713	chr10	8095697	0.04193	0.1122	0.71	0.97	FLJ45983	1.43
cg22579950	chr13	50654649	0.09654	0.2584	0.71	0.97	DLEU2	4.04
cg01444716	chr20	11898557	-0.4293	1.149	0.71	0.97	BTBD3	75.97
cg20680290	chr7	81600391	0.9211	2.465	0.71	0.97	CACNA2D1	48.75
cg04427765	chr20	5635524	-0.2494	0.6674	0.71	0.97		89.43
cg27291501	chr17	17494835	-0.1045	0.2797	0.71	0.97	PEMT	4.44
cg22402043	chr1	147138189	-0.1965	0.5258	0.71	0.97	ACP6	89.75
cg00651359	chr7	132219281	-0.4952	1.325	0.71	0.97	PLXNA4	20.63
cg07824317	chrX	38187006	-0.6414	1.717	0.71	0.97	RPGR	13.55
cg18705861	chr15	44718396	0.308	0.8244	0.71	0.97	CTDSPL2	14.6
cg13986667	chr10	37779450	-0.3492	0.9347	0.71	0.97		85.43
cg03052172	chr2	202730153	-0.08644	0.2314	0.71	0.97	CDK15	96.08
cg06725431	chrX	135596508	-0.5851	1.566	0.71	0.97		70.37
cg01142817	chr1	243326950	-0.3399	0.9097	0.71	0.97	CEP170	92.81
cg23478279	chr11	126142788	-0.1496	0.4004	0.71	0.97	FOXRED1	93.84
cg19488874	chr2	175193551	0.6321	1.692	0.71	0.97		40.6
cg03260858	chr3	49140771	-0.2	0.5354	0.71	0.97	QARS	90.91
cg27177803	chr3	178789599	0.1732	0.4635	0.71	0.97	ZMAT3	7.79
cg05182335	chr22	19343375	-0.2035	0.5445	0.71	0.97	HIRA	90.8
cg02814523	chr11	76433300	0.344	0.9207	0.71	0.97	GUCY2E	12.16
cg10542975	chr11	67205096	-0.1951	0.5221	0.71	0.97	PTPRCAP	94.26
cg07191743	chr7	42277375	-0.0451	0.1207	0.71	0.97	GLI3	1.53
cg18701048	chr1	225117403	0.0411	0.11	0.71	0.97	DNAH14	1.25
cg23088551	chr19	10220752	-0.3103	0.8305	0.71	0.97	PPAN-P2RY11	82.01
cg03410236	chr18	37228313	-0.278	0.7441	0.71	0.97	LINC00669	11.92
cg19285978	chr12	117747214	-0.9028	2.416	0.71	0.97	NOS1	65.75
cg23104830	chr22	45865272	0.4609	1.234	0.71	0.97		64.6
cg20267718	chr1	234293143	-0.5827	1.56	0.71	0.97	SLC35F3	33.8
cg27458475	chr7	16685769	-0.1007	0.2694	0.71	0.97	BZW2	2.53
cg09917807	chr12	31882282	0.4392	1.175	0.71	0.97	AMN1	20.5
cg25599500	chr10	3545707	0.7193	1.925	0.71	0.97	LOC105376360	61.95
cg15513941	chr9	114423675	0.05931	0.1587	0.71	0.97	GNG10	2.2
cg07474652	chr3	47823067	0.04917	0.1316	0.71	0.97	SMARCC1	1.73
cg17756022	chr17	40688078	-0.0558	0.1493	0.71	0.97	NAGLU	2.4
cg01105183	chr10	102731747	-0.2869	0.768	0.71	0.97	SEMA4G	46.91
cg06475541	chr13	34731213	0.4877	1.305	0.71	0.97		51.89
cg11169569	chr4	123843275	-0.07583	0.203	0.71	0.97	NUDT6	2.41
cg14637221	chr4	17513894	0.1396	0.3737	0.71	0.97	QDPR	6.73
cg05629513	chr18	395890	-0.5165	1.383	0.71	0.97	COLEC12	65.91
cg07544639	chr6	11172920	-0.04126	0.1104	0.71	0.97		1.5
cg18640098	chr5	9888660	-0.5533	1.481	0.71	0.97	LOC285692	38.63
cg06400204	chr11	71902997	0.3635	0.9729	0.71	0.97	FOLR1	38.84
cg08716217	chr1	2483719	-1.066	2.854	0.71	0.97	LOC115110	63.02
cg05573133	chr3	46037470	0.06556	0.1755	0.71	0.97	FYCO1	2.6
cg03610364	chr20	40653415	0.8063	2.158	0.71	0.97		20.71
cg20432448	chr21	35014337	0.05408	0.1448	0.71	0.97	ITSN1	1.53
cg10797095	chr12	107882710	0.1749	0.4682	0.71	0.97	BTBD11	90.07
cg01358551	chr19	47353761	0.4705	1.259	0.71	0.97	AP2S1	7.03
cg23156781	chr2	27435514	-0.07633	0.2043	0.71	0.97	SLC5A6	3.01
cg14360053	chr15	41314424	-0.1954	0.5232	0.71	0.97	INO80	92.46
cg10856426	chr21	26412432	-0.6497	1.739	0.71	0.97	LOC339622	8.5
cg07125274	chr5	1299528	-0.7669	2.053	0.71	0.97		88.08
cg25926358	chr13	22245174	-0.04325	0.1158	0.71	0.97	FGF9	1.52
cg10629350	chr1	151738470	-0.2225	0.5955	0.71	0.97	OAZ3	89.46
cg20535600	chr12	122241944	-0.08587	0.2299	0.71	0.97	SETD1B	4.73
cg24631870	chr3	142297635	0.03953	0.1058	0.71	0.97	ATR	1.19
cg05655116	chr2	37899435	0.09803	0.2624	0.71	0.97	CDC42EP3	3.93
cg06914947	chr6	100316135	-0.1251	0.335	0.71	0.97		4.83
cg11992662	chr8	129593955	0.2206	0.5904	0.71	0.97		90.45
cg22243675	chr20	387982	-0.4289	1.148	0.71	0.97	RBCK1	36.72
cg21894356	chr6	5425832	0.09717	0.2601	0.71	0.97	FARS2	94.95
cg07372510	chr8	86103391	0.1429	0.3826	0.71	0.97	E2F5	91.78
cg07422888	chr2	242689852	-0.4981	1.333	0.71	0.97	D2HGDH	88.05
cg26335430	chr17	73780571	-0.1417	0.3793	0.71	0.97	UNK	4.64
cg18496317	chr20	62205614	-0.08774	0.2349	0.71	0.97	PRIC285	1.67
cg15261121	chr13	39395737	-0.1506	0.4031	0.71	0.97	FREM2	90.41
cg07249488	chr12	133304604	0.9098	2.436	0.71	0.97	ANKLE2	90.26
cg20717612	chr12	21810983	0.1737	0.4651	0.71	0.97	LDHB	4.57
cg04927557	chr17	33639933	-0.1292	0.3459	0.71	0.97		4.82
cg17841550	chr2	170683621	-0.3682	0.9857	0.71	0.97	UBR3	86.17
cg20355210	chr16	28110290	-0.1216	0.3256	0.71	0.97	XPO6	94.53
cg21889093	chr17	4458812	-0.03676	0.09842	0.71	0.97	MYBBP1A	1.07
cg04753872	chr2	242438285	0.07965	0.2132	0.71	0.97	STK25	96.76
cg22334716	chr17	27277942	-0.08745	0.2341	0.71	0.97	PHF12	2.51
cg10793252	chr12	111914701	-0.1265	0.3388	0.71	0.97	ATXN2	93.35
cg27277537	chr22	42611245	0.3672	0.983	0.71	0.97	TCF20	78.52
cg00081919	chr2	43187471	0.1992	0.5334	0.71	0.97		87.95
cg12895656	chr10	105418707	0.1559	0.4174	0.71	0.97	SH3PXD2A	93.02
cg17507399	chr8	96691764	0.2246	0.6014	0.71	0.97	C8orf37-AS1	88.11
cg20563910	chr5	174152033	0.03835	0.1027	0.71	0.97	MSX2	1.4
cg02849301	chr11	111795538	0.1999	0.5352	0.71	0.97	C11orf52	93.48
cg03607708	chr1	215966091	0.7301	1.955	0.71	0.97	USH2A	27.29
cg04371288	chr11	75378500	0.04511	0.1208	0.71	0.97	MAP6	1.72
cg13934472	chr22	23624485	-0.3716	0.9949	0.71	0.97	BCR	49.33
cg02825723	chr10	86300295	0.09401	0.2517	0.71	0.97		3.1
cg07810156	chr1	47655682	-0.2195	0.5877	0.71	0.97	PDZK1IP1	91.04
cg20573913	chr19	48018879	0.1393	0.3731	0.71	0.97	NAPA	4.72
cg02652125	chr6	99857406	-0.116	0.3107	0.71	0.97	SFRS18	93.3
cg07590839	chr2	233415449	0.04379	0.1172	0.71	0.97	TIGD1	1.44
cg05165050	chr17	61387184	-0.3617	0.9683	0.71	0.97	TANC2	85.28
cg18091165	chr6	31509352	0.9264	2.48	0.71	0.97	BAT1	13.05
cg03443996	chr10	21784983	0.1245	0.3335	0.71	0.97	C10orf114	4.22
cg06210215	chr17	74133109	-0.2582	0.6913	0.71	0.97	FOXJ1	76.98
cg13367148	chr1	68958671	-0.1405	0.3762	0.71	0.97	DEPDC1	94.07
cg24323754	chr14	51800582	-0.5049	1.352	0.71	0.97	LINC00640	36.37
cg04072177	chr7	2834442	-0.9672	2.59	0.71	0.97	GNA12	90.7
cg09835675	chr16	30546404	-0.08547	0.2288	0.71	0.97	ZNF747	2.34
cg06603997	chr15	69591140	-0.072	0.1928	0.71	0.97	PAQR5	2.63
cg01633669	chr22	48071597	-1.895	5.074	0.71	0.97	LOC284930	40.28
cg24328834	chr13	112865072	0.8121	2.174	0.71	0.97		46.61
cg24479137	chr1	239699220	0.4579	1.226	0.71	0.97		79.56
cg10998280	chr1	243955432	-0.3151	0.8436	0.71	0.97	AKT3	8.82
cg14662970	chr1	108742424	0.05074	0.1359	0.71	0.97	SLC25A24	1.98
cg08070965	chr10	116697922	0.04569	0.1223	0.71	0.97	TRUB1	1.29
cg24043604	chr12	2613948	-0.4577	1.226	0.71	0.97	CACNA1C	86.65
cg01681502	chr2	142343144	0.6202	1.661	0.71	0.97	LRP1B	25.93
cg25144558	chr7	3632395	0.8972	2.402	0.71	0.97	SDK1	64.97
cg19014749	chr17	35037101	-0.3277	0.8774	0.71	0.97		25.36
cg03265944	chr16	27121135	-0.04054	0.1085	0.71	0.97		1.33
cg06746663	chr6	132037068	-0.8167	2.187	0.71	0.97	ENPP3	80.79
cg00450060	chr1	25756870	0.05369	0.1438	0.71	0.97	TMEM57	1.85
cg15675070	chr6	7726324	-0.03834	0.1026	0.71	0.97	BMP6	1.39
cg17217691	chr1	162601334	0.4488	1.202	0.71	0.97	DDR2	46.41
cg18932699	chr8	64518293	-0.6382	1.709	0.71	0.97		17.36
cg22081805	chr21	16333106	-0.299	0.8005	0.71	0.97		82.25
cg21312042	chr5	171582239	-0.1791	0.4795	0.71	0.97	STK10	91.36
cg15466407	chr17	7245303	0.5984	1.602	0.71	0.97	ACAP1	66.72
cg08465999	chrX	64820222	0.4219	1.13	0.71	0.97		80.12
cg25013591	chr12	103351251	-0.5306	1.421	0.71	0.97	ASCL1	12.76
cg17335725	chr17	4844613	-0.2812	0.753	0.71	0.97	SLC25A11	17.01
cg22669535	chr7	120590715	-0.2489	0.6665	0.71	0.97	ING3	9.3
cg27555041	chr3	25490689	-0.4049	1.084	0.71	0.97	RARB	36.28
cg04123685	chr22	36897340	0.2024	0.5419	0.71	0.97	FOXRED2	90.32
cg01822242	chr4	8442966	0.04044	0.1083	0.71	0.97	ACOX3	1.36
cg09430954	chr19	46236890	0.2538	0.6795	0.71	0.97		93.01
cg15863573	chr2	88491625	0.3935	1.054	0.71	0.97		80.01
cg13042487	chr14	104181393	-0.1618	0.4331	0.71	0.97	ZFYVE21	5.7
cg07733363	chr4	2248976	0.1197	0.3206	0.71	0.97		97.79
cg05996375	chr12	8026327	0.2844	0.7615	0.71	0.97	SLC2A14	78.27
cg08208858	chr5	71405743	0.9723	2.604	0.71	0.97	MAP1B	54.94
cg01109065	chr3	55508379	-0.5965	1.597	0.71	0.97	WNT5A	63.45
cg22692158	chr12	11463844	-0.9679	2.592	0.71	0.97	PRB4	53.8
cg01579531	chr10	28897137	0.1922	0.5147	0.71	0.97	WAC	90.32
cg08476364	chr7	6370717	0.2029	0.5434	0.71	0.97	C7orf70	90.38
cg10745532	chr10	7830659	0.07731	0.207	0.71	0.97	KIN	2.07
cg03356172	chr13	36049380	-1.381	3.699	0.71	0.97	MAB21L1	35.43
cg09873703	chr10	90060127	-0.9635	2.58	0.71	0.97	RNLS	53.42
cg23692214	chr10	126631393	-0.4533	1.214	0.71	0.97	ZRANB1	79.96
cg13335769	chr6	33238465	0.2445	0.6548	0.71	0.97	VPS52	69.61
cg26897524	chr1	209700940	0.6061	1.623	0.71	0.97		74.93
cg22534097	chr10	92681082	0.4468	1.196	0.71	0.97	ANKRD1	18.06
cg11415753	chr19	19030301	0.06717	0.1799	0.71	0.97	DDX49	2.56
cg14169823	chr9	35560087	-0.2651	0.7099	0.71	0.97	RUSC2	76.5
cg15219725	chr17	63051957	-0.0413	0.1106	0.71	0.97	GNA13	1.5
cg11201869	chr6	8652918	-0.7013	1.878	0.71	0.97	HULC	30.5
cg11227853	chr21	36218936	0.2316	0.6203	0.71	0.97	RUNX1	19.34
cg02547480	chr2	139202487	-0.419	1.122	0.71	0.97		79.91
cg10676309	chr5	137685565	-0.2999	0.8033	0.71	0.97		83.3
cg22309051	chr8	26870611	-0.5979	1.601	0.71	0.97		66.76
cg15483625	chr1	78396630	0.1725	0.4621	0.71	0.97	NEXN	91.41
cg13401368	chr6	137365761	-0.03677	0.09849	0.71	0.97	IL20RA	1.16
cg05400143	chr9	7260077	0.5692	1.524	0.71	0.97		66.02
cg14753293	chr10	34399844	-0.09836	0.2634	0.71	0.97		95.07
cg06123376	chr5	66254316	0.2259	0.605	0.71	0.97	MAST4	88.36
cg20794766	chr15	45571824	-1.013	2.712	0.71	0.97	LOC101928414	26.83
cg10895547	chr1	78071255	0.4118	1.103	0.71	0.97	ZZZ3	67.9
cg14875840	chr5	36734780	0.4668	1.25	0.71	0.97		57.65
cg25278126	chr4	1690631	-0.1987	0.5321	0.71	0.97		75.72
cg04052730	chr17	80841933	-0.5367	1.437	0.71	0.97	TBCD	61.03
cg00461630	chr1	181899564	-0.4828	1.293	0.71	0.97		79.6
cg05021836	chr16	12362677	-0.1902	0.5095	0.71	0.97	SNX29	92.95
cg13497017	chr1	237214259	-0.4335	1.161	0.71	0.97	RYR2	86.28
cg12059104	chr14	55034288	-0.08242	0.2207	0.71	0.97	SAMD4A	2.96
cg13141283	chr13	61988153	1.132	3.032	0.71	0.97	PCDH20	20.52
cg05390555	chr2	74881012	-0.2423	0.6489	0.71	0.97	SEMA4F	11.84
cg06638180	chr12	118028797	0.7094	1.9	0.71	0.97	KSR2	43.11
cg14938730	chr6	10723588	0.05441	0.1457	0.71	0.97	TMEM14C	2.07
cg22471075	chr22	49765229	0.7135	1.911	0.71	0.97		20.88
cg17750186	chr4	1291076	-0.1541	0.4128	0.71	0.97	MAEA	93.58
cg11902992	chr8	11104884	0.1542	0.4129	0.71	0.97		6.21
cg09664186	chr2	48097527	-0.3467	0.9285	0.71	0.97	FBXO11	86.16
cg03030650	chr2	220317372	-0.7098	1.901	0.71	0.97	SPEG	77.86
cg22220796	chr4	55917860	-1.194	3.197	0.71	0.97		55.89
cg06610259	chr12	122515332	-0.3111	0.8334	0.71	0.97	MLXIP	82.25
cg08628911	chr16	1199592	0.712	1.907	0.71	0.97		28.28
cg00972420	chr20	49204792	-0.4885	1.308	0.71	0.97	FAM65C	59.93
cg17086672	chr15	78506328	-0.4084	1.094	0.71	0.97	ACSBG1	87.93
cg12285184	chr6	167173343	-0.8669	2.322	0.71	0.97	RPS6KA2	56
cg04626414	chr19	15217066	0.2883	0.7723	0.71	0.97	SYDE1	47.82
cg21468511	chr19	58838442	0.05012	0.1342	0.71	0.97	ZSCAN22	2.02
cg19533125	chr22	18121013	-0.1943	0.5203	0.71	0.97	BCL2L13	8.16
cg19088961	chr1	218834842	-0.3337	0.8937	0.71	0.97	MIR548F3	27.83
cg17886546	chr20	43945735	-0.3868	1.036	0.71	0.97	RBPJL	14.05
cg06150468	chr1	212874085	-0.1192	0.3192	0.71	0.97	BATF3	4.09
cg22231483	chr11	62457265	-0.3641	0.9753	0.71	0.97	LRRN4CL	60.71
cg04416734	chr16	30075192	0.2275	0.6093	0.71	0.97	ALDOA	87.35
cg07510114	chr10	118451279	0.502	1.345	0.71	0.97	HSPA12A	81.13
cg18246964	chr11	26353811	-0.1163	0.3115	0.71	0.97	ANO3	4.66
cg20987610	chr8	95222020	0.5688	1.524	0.71	0.97	CDH17	84.08
cg13942500	chr12	58766214	1.391	3.726	0.71	0.97		58.23
cg07969676	chr8	10590641	-0.3255	0.872	0.71	0.97		3.26
cg00855102	chr7	46800643	-0.6329	1.695	0.71	0.97		70.34
cg05653830	chr1	116325187	-0.4906	1.314	0.71	0.97		69.45
cg11823443	chr16	57406340	-0.6585	1.764	0.71	0.97	CX3CL1	65.99
cg00034668	chr6	162531181	0.5205	1.394	0.71	0.97	PARK2	89.67
cg20242624	chr8	42138011	-0.1469	0.3935	0.71	0.97	IKBKB	95.53
cg09181473	chr12	93836052	-0.03327	0.08912	0.71	0.97	UBE2N	0.91
cg01085421	chr16	55089430	-0.6706	1.796	0.71	0.97		46.56
cg26033504	chr1	201458737	0.3899	1.044	0.71	0.97	CSRP1	50.25
cg00666749	chr13	21637118	0.1866	0.5	0.71	0.97	LATS2	91.43
cg14199827	chr19	56107141	-0.1787	0.4787	0.71	0.97	FIZ1	91.87
cg20294181	chr3	128369804	0.08831	0.2366	0.71	0.97	RPN1	2.73
cg16367435	chr3	48408123	-0.4726	1.266	0.71	0.97		69.95
cg23581793	chr14	95999775	-0.6679	1.789	0.71	0.97	SNHG10	70.85
cg02447122	chr2	25142523	0.1188	0.3184	0.71	0.97	ADCY3	4.4
cg25237755	chr15	90955818	-0.1264	0.3386	0.71	0.97	IQGAP1	5.96
cg04664968	chr2	118570237	-0.3417	0.9153	0.71	0.97		8.28
cg16260126	chr10	4892269	-0.5092	1.364	0.71	0.97		78.16
cg08893787	chr2	159354196	0.9497	2.544	0.71	0.97	PKP4	58.71
cg10498502	chr3	185928164	0.3804	1.019	0.71	0.97	DGKG	77.48
cg27425383	chr3	125776273	-0.2614	0.7003	0.71	0.97	SLC41A3	36.95
cg24306945	chr9	129885084	0.3105	0.8317	0.71	0.97	ANGPTL2	69.59
cg05886125	chr1	54859921	-0.1928	0.5164	0.71	0.97	SSBP3	91.67
cg02489059	chr2	113347344	-0.1475	0.3952	0.71	0.97		94.44
cg04325632	chr4	3767073	-0.2334	0.6251	0.71	0.97	ADRA2C	15.56
cg03027800	chr17	7651017	0.6482	1.737	0.71	0.97	DNAH2	67.17
cg07242750	chr5	54348426	-0.9638	2.582	0.71	0.97		45.06
cg07811779	chr10	12861480	-0.4908	1.315	0.71	0.97	CAMK1D	58.52
cg14686533	chr4	77447792	-0.4391	1.176	0.71	0.97	SHROOM3	32.36
cg25560518	chr4	175373000	-0.4901	1.313	0.71	0.97		23.65
cg27321931	chr6	7541442	-0.3023	0.81	0.71	0.97	DSP	8.65
cg01046309	chr16	18995391	0.04716	0.1263	0.71	0.97	TMC7	1.72
cg06178387	chr17	17585774	0.04724	0.1265	0.71	0.97	RAI1	1.63
cg10246296	chrX	10124977	-0.1093	0.2928	0.71	0.97	CLCN4	4.15
cg23011419	chr17	63545705	-0.1786	0.4785	0.71	0.97	AXIN2	92.48
cg05768331	chr11	20689672	-1.144	3.065	0.71	0.97	NELL1	19.71
cg03901185	chr12	124087057	0.1499	0.4015	0.71	0.97	DDX55	5.21
cg14591439	chr5	121190799	0.3874	1.038	0.71	0.97		77.44
cg10816243	chr5	170211126	-0.05496	0.1472	0.71	0.97	GABRP	97.96
cg19497767	chr17	77893704	-0.3886	1.041	0.71	0.97		92.77
cg04261499	chr6	44225439	-0.04334	0.1161	0.71	0.97	SLC35B2	1.87
cg01449224	chr4	123073775	-0.05655	0.1515	0.71	0.97		2.67
cg04377618	chr20	25128211	-0.5414	1.45	0.71	0.97	LOC284798	75.74
cg07276330	chr19	44216795	-0.4448	1.192	0.71	0.97		69.97
cg07364180	chr1	240064021	0.4437	1.189	0.71	0.97	CHRM3-AS1	80.49
cg18133922	chr12	6637949	0.4027	1.079	0.71	0.97	NCAPD2	49.86
cg25241662	chr4	15376072	0.3079	0.8248	0.71	0.97	C1QTNF7	85.86
cg25883405	chr7	104865796	0.4108	1.101	0.71	0.97	SRPK2	79.29
cg11862389	chr1	216597094	-0.2342	0.6274	0.71	0.97	USH2A	88.06
cg20546518	chr14	105195480	-0.4729	1.267	0.71	0.97	ADSSL1	69.78
cg15556657	chr10	120343993	-0.8362	2.241	0.71	0.97		53.18
ch.8.1782311R	chr8	87384763	-0.2084	0.5585	0.71	0.97	WWP1	7.32
cg13725898	chr1	166807352	-0.1415	0.3792	0.71	0.97	POGK	93.85
cg10649425	chr14	75894225	0.3856	1.033	0.71	0.97	JDP2	24.79
cg14828511	chr1	107599125	-0.2354	0.6307	0.71	0.97	PRMT6	6.6
cg02225720	chr17	3623472	-0.5862	1.571	0.71	0.97	ITGAE	43.64
cg08337835	chr19	43918868	-0.07795	0.2088	0.71	0.97	TEX101	97.84
cg04828958	chr14	101307013	-0.7442	1.994	0.71	0.97	MEG3	51.55
cg01101186	chr16	58541612	-0.3319	0.8893	0.71	0.97	NDRG4	81.42
cg27351449	chr6	135606436	-0.6746	1.807	0.71	0.97	AHI1	84.7
cg27066162	chr15	75199472	0.4125	1.105	0.71	0.97	C15orf17	11.56
cg05456178	chr8	55390818	0.3298	0.8836	0.71	0.97		31.99
cg06010616	chr10	7213304	0.3036	0.8136	0.71	0.97	SFMBT2	85.23
cg20010135	chr16	30996822	0.3045	0.8159	0.71	0.97	HSD3B7	30.29
cg13999965	chr1	33603060	-0.2554	0.6844	0.71	0.97		89.78
cg26166854	chr6	6614447	0.4922	1.319	0.71	0.97	LOC285780	77.88
cg26701289	chr15	73611289	-1.116	2.99	0.71	0.97		16.3
cg23418434	chr17	67410731	0.0968	0.2594	0.71	0.97	MAP2K6	3.2
cg25084741	chr3	43115622	-0.3495	0.9365	0.71	0.97		32.39
cg02742852	chr2	119230726	-1.099	2.945	0.71	0.97		36.44
cg06470552	chr10	112327234	0.07392	0.1981	0.71	0.97	SMC3	2.81
cg06280688	chr14	101829159	-0.5059	1.356	0.71	0.97		71.13
cg06939149	chr19	31139322	1.05	2.813	0.71	0.97		34.41
cg26831227	chr6	3259913	0.04187	0.1122	0.71	0.97	PSMG4	1.42
cg25492247	chr12	4872942	-0.2542	0.6813	0.71	0.97	GALNT8	11.72
cg18842396	chr8	139750054	0.8332	2.233	0.71	0.97	COL22A1	85.14
cg15885814	chr21	43204246	0.3078	0.8248	0.71	0.97		18.68
cg13178198	chr10	1511228	0.5023	1.346	0.71	0.97	ADARB2	34.01
cg14744841	chr16	762760	0.303	0.812	0.71	0.97		25.96
cg14306774	chr5	172154883	-0.379	1.016	0.71	0.97		75.39
cg20012601	chr4	141013584	-0.4019	1.077	0.71	0.97	MAML3	21.14
cg14538374	chr10	97416594	-0.03745	0.1004	0.71	0.97	ALDH18A1	1.32
cg10958453	chr18	9707194	-0.1501	0.4022	0.71	0.97	RAB31	92.47
cg15667769	chr2	101408710	-0.2555	0.6846	0.71	0.97		85.61
cg11365128	chr10	123966047	-0.1787	0.479	0.71	0.97	TACC2	92.35
cg17410895	chr3	66835958	-0.7555	2.024	0.71	0.97		47.09
cg24562286	chr2	26256867	-0.04169	0.1117	0.71	0.97	RAB10	1.42
cg25027699	chr12	101187093	-0.1766	0.4734	0.71	0.97	ANO4	5.93
cg15720112	chr5	125036315	0.3486	0.9341	0.71	0.97		23.4
cg15671529	chr12	71950838	0.2918	0.782	0.71	0.97	LGR5	17.89
cg19447763	chr10	101201943	-0.3124	0.8371	0.71	0.97		90.06
cg01534547	chr12	95599660	-0.4683	1.255	0.71	0.97	FGD6	61.86
cg16288865	chr6	11556550	-0.14	0.3751	0.71	0.97	TMEM170B	94.1
cg01686177	chr7	21452797	0.8458	2.267	0.71	0.97		66.98
cg12214034	chr8	13210721	-0.6977	1.87	0.71	0.97	DLC1	44.49
cg19749916	chr6	106441456	0.5422	1.453	0.71	0.97		77.42
cg08409604	chr7	4874385	-0.3676	0.9852	0.71	0.97	RADIL	45.93
cg14523602	chr21	42617844	0.07034	0.1885	0.71	0.97	BACE2	96.9
cg11256935	chr11	129091488	-0.1116	0.2992	0.71	0.97		93.2
cg18377815	chr3	46786654	0.2585	0.6928	0.71	0.97	PRSS45	90.2
cg13521328	chr14	94834763	-0.5144	1.379	0.71	0.97		72.67
cg03410925	chr12	3424347	0.2905	0.7786	0.71	0.97		30.88
cg17599809	chr1	223316531	-0.03987	0.1069	0.71	0.97	TLR5	1.51
cg07422042	chr22	20194554	-0.4711	1.263	0.71	0.97	LOC150197	58.18
cg23287404	chr19	3531808	-0.07909	0.212	0.71	0.97	FZR1	97.5
cg23216152	chr9	16813986	-0.4879	1.308	0.71	0.97	BNC2	38.36
cg20751361	chr3	37493945	-0.03612	0.09681	0.71	0.97	ITGA9	1.19
cg18765405	chr5	134644263	-0.1759	0.4715	0.71	0.97		93.23
cg10747185	chr3	176862267	-0.556	1.49	0.71	0.97	TBL1XR1	63.78
cg22555744	chr6	70577087	-0.4019	1.077	0.71	0.97	COL19A1	15.57
cg14251536	chr20	13765341	0.1054	0.2824	0.71	0.97	C20orf7	2.99
cg19057304	chr2	208684809	-0.7377	1.977	0.71	0.97		69.72
cg25607267	chr12	122362708	0.2852	0.7643	0.71	0.97	WDR66	11.69
cg16866485	chr7	4276220	-0.5307	1.422	0.71	0.97	SDK1	84.56
cg06627277	chr8	107073013	-0.6458	1.731	0.71	0.97	ZFPM2-AS1	36.53
cg14672622	chr2	27434752	-0.1426	0.3821	0.71	0.97	C2orf28	4.45
cg06320852	chr2	80471588	-0.5645	1.513	0.71	0.97	CTNNA2	26.61
cg16541628	chr11	47208367	0.1541	0.413	0.71	0.97	PACSIN3	4.12
cg19769850	chr1	91317389	-0.07201	0.193	0.71	0.97		2.17
cg02454890	chr15	90544015	-0.8174	2.191	0.71	0.97	ZNF710	64.13
cg05205314	chr5	23411506	1.601	4.292	0.71	0.97		53.7
cg13510784	chr5	137514143	-0.1472	0.3946	0.71	0.97	KIF20A	3.72
cg15398939	chr12	50506234	-0.07138	0.1913	0.71	0.97	C12orf62	2.51
cg21582570	chr1	113257894	-0.03843	0.103	0.71	0.97	PPM1J	1.18
cg08591219	chr11	67277910	-0.3888	1.042	0.71	0.97		85.1
cg17878878	chr1	12805288	-0.6042	1.619	0.71	0.97	C1orf158	36.1
cg10765495	chr14	24836491	0.1365	0.3658	0.71	0.97	NFATC4	4.81
cg08586541	chr19	51198888	-0.03884	0.1041	0.71	0.97	SHANK1	1.31
cg02316732	chr6	158647871	-0.8746	2.344	0.71	0.97		70.45
cg22460206	chr19	37861707	0.4904	1.315	0.71	0.97	ZNF527	10.89
cg14298842	chr3	68295083	1.118	2.997	0.71	0.97	FAM19A1	65.78
cg01330670	chr2	101767621	0.04027	0.108	0.71	0.97	TBC1D8	1.47
cg14952831	chr13	93242935	0.4982	1.335	0.71	0.97	GPC5	13.75
cg04134240	chr14	100680625	0.0547	0.1466	0.71	0.97		1.87
cg20236208	chr12	111282381	-0.3828	1.026	0.71	0.97		83.93
cg19832172	chr22	39916374	-0.1318	0.3532	0.71	0.97	ATF4	2.79
cg19525703	chr16	65426935	1.236	3.314	0.71	0.97	LINC00922	53.49
cg09040434	chr1	156470705	0.05203	0.1395	0.71	0.97	MEF2D	2.37
cg00235058	chr18	55227546	0.1815	0.4865	0.71	0.97	FECH	90.72
cg07549406	chr2	27341896	0.07908	0.212	0.71	0.97	CGREF1	2.74
cg09040277	chr17	2234581	0.1348	0.3612	0.71	0.97	TSR1	94.84
cg13146173	chr8	7693497	0.5301	1.421	0.71	0.97	DEFB104A	33.81
cg16831461	chr14	50470026	0.1066	0.2857	0.71	0.97	C14orf182	3.5
cg26679879	chr1	564501	-1.139	3.054	0.71	0.97	LOC101928626	33.14
cg04570283	chr14	82000256	-0.2729	0.7314	0.71	0.97	SEL1L	5.75
cg16145703	chr8	10917024	-0.7433	1.992	0.71	0.97	XKR6	4.16
cg00808502	chr7	80929315	0.8854	2.373	0.71	0.97		37.42
cg26100137	chr18	77203667	-0.7265	1.947	0.71	0.97	NFATC1	58.92
cg13463335	chr11	61504447	-0.2318	0.6213	0.71	0.97	DAGLA	92.72
cg06410630	chr17	78341424	0.1467	0.3931	0.71	0.97	RNF213	93.49
cg18853718	chr1	47854435	0.3389	0.9086	0.71	0.97		7.69
cg16045662	chr20	8000001	-0.2018	0.5409	0.71	0.97	TMX4	7.07
cg12617332	chr12	56849576	-0.2752	0.7377	0.71	0.97	MIP	88.98
cg09544079	chr12	110808689	-0.4608	1.235	0.71	0.97		67.15
cg21951526	chr11	113915511	-0.7477	2.004	0.71	0.97		45.4
cg03748883	chr18	2326112	-0.3655	0.9798	0.71	0.97		76.52
cg13591058	chr19	1445020	0.1368	0.3668	0.71	0.97		3.36
cg18862260	chr2	190927550	0.2633	0.7058	0.71	0.97	MSTN	87.94
cg01088600	chr20	33568922	-0.3251	0.8716	0.71	0.97	MYH7B	81.12
cg12416132	chr18	8424763	-0.3088	0.8277	0.71	0.97		84.76
cg17017848	chr11	15650954	0.4891	1.311	0.71	0.97		71.87
cg01283124	chr3	64084857	-0.09368	0.2511	0.71	0.97	PRICKLE2-AS1	96.03
cg08887093	chr3	81810259	-0.0808	0.2166	0.71	0.97	GBE1	3.26
cg12113356	chr3	112359494	-0.1245	0.3338	0.71	0.97	CCDC80	3.9
cg25440131	chr13	113384582	0.5786	1.551	0.71	0.97	ATP11A	72.93
cg03368110	chr9	3751756	-0.18	0.4825	0.71	0.97		89.24
cg23086345	chr2	19333075	0.1128	0.3024	0.71	0.97		94.1
cg11856932	chr12	53447059	0.3136	0.8406	0.71	0.97	TENC1	82.71
cg18268968	chr1	23754434	0.2013	0.5397	0.71	0.97		88.86
cg13574271	chr15	89942773	-0.3369	0.9032	0.71	0.97		9.35
cg11145055	chr1	244624752	0.03739	0.1002	0.71	0.97	C1orf101	1.12
cg09790874	chr10	125815510	0.1027	0.2752	0.71	0.97	CHST15	94.64
cg13378362	chr10	79452822	-0.4652	1.247	0.71	0.97		71.22
cg04588850	chr9	132217603	-0.2548	0.683	0.71	0.97		24.72
cg08442737	chr2	171842013	-0.1558	0.4176	0.71	0.97		94.37
cg13921324	chr7	99769118	0.2102	0.5636	0.71	0.97	GPC2	4.01
cg24177824	chrX	68306745	0.6365	1.706	0.71	0.97		83.39
cg22978915	chr21	46850449	0.5516	1.479	0.71	0.97	COL18A1	35.4
cg19718771	chr18	5195201	0.8131	2.18	0.71	0.97	LOC642597	36.48
cg26550337	chr18	77203542	-0.3265	0.8753	0.711	0.97	NFATC1	30.43
cg00181753	chr10	44353548	0.2827	0.7578	0.711	0.97	LINC00840	88.56
cg23639642	chr7	135495893	-0.3846	1.031	0.711	0.97		80.76
cg26509031	chr6	167313144	1.53	4.103	0.711	0.97		81.04
cg24501859	chr10	126381678	0.332	0.89	0.711	0.97	FAM53B	81.36
cg24915574	chr15	44511941	-0.2781	0.7457	0.711	0.97		9.07
cg07411165	chr4	146761480	0.4973	1.333	0.711	0.97	ZNF827	30.61
ch.10.2028498F	chr10	97407279	0.2945	0.7897	0.711	0.97	ALDH18A1	13.79
cg09263012	chrX	151346301	-0.6845	1.835	0.711	0.97	GABRA3	64.77
cg01937669	chr1	156589237	-0.1435	0.3846	0.711	0.97	HAPLN2	7.86
cg26699623	chr11	28779286	1.097	2.94	0.711	0.97		73.38
cg22164367	chr7	34115212	-0.1049	0.2813	0.711	0.97	BMPER	94.57
cg12152566	chr5	176981910	0.1545	0.4142	0.711	0.97	FAM193B	5.93
cg02473237	chr6	139004011	0.5105	1.369	0.711	0.97		47.14
cg13132027	chr3	130612943	-0.0366	0.09814	0.711	0.97	ATP2C1	1.15
cg08426951	chr19	46521569	0.03859	0.1035	0.711	0.97	CCDC61	98.76
cg15843567	chr10	26223206	-0.25	0.6703	0.711	0.97	MYO3A	1.74
cg02249039	chr7	117064201	0.344	0.9222	0.711	0.97	ASZ1	83.48
cg23508667	chr10	123368158	0.09232	0.2475	0.711	0.97		3.29
cg11974977	chr6	30313159	0.04627	0.1241	0.711	0.97	RPP21	1.82
cg19347293	chr10	99186423	-0.04337	0.1163	0.711	0.97	PGAM1	1.64
cg23852772	chrX	69459685	0.4231	1.135	0.711	0.97	AWAT1	91.95
cg19878971	chr1	192993056	-0.2456	0.6586	0.711	0.97	UCHL5	87.89
cg25582978	chr6	150924950	-0.1439	0.3859	0.711	0.97	PLEKHG1	92.57
cg23999080	chr1	3319264	0.3649	0.9784	0.711	0.97	PRDM16	31.81
cg05656939	chr4	119295633	0.2827	0.758	0.711	0.97		89.55
cg20264491	chr8	19649875	0.7555	2.026	0.711	0.97		54.21
cg27550918	chr10	75410777	0.3468	0.93	0.711	0.97	SYNPO2L	82.68
cg26902647	chr5	3188957	-0.4603	1.234	0.711	0.97		39.66
cg00003625	chr17	48912543	0.5149	1.381	0.711	0.97	WFIKKN2	47.54
cg22632444	chr8	102064238	-0.1667	0.447	0.711	0.97	FLJ42969	7.82
cg14209800	chr2	26223522	-0.3035	0.8138	0.711	0.97		83.81
cg17705079	chr20	62338600	0.08075	0.2165	0.711	0.97	ARFRP1	3.44
cg16484842	chr20	57556086	-0.09143	0.2451	0.711	0.97	TH1L	2.89
cg25179011	chr18	12880032	0.237	0.6355	0.711	0.97	PTPN2	87.29
cg06319579	chr17	8127196	-0.3402	0.9121	0.711	0.97	C17orf44	25.82
cg14545763	chr19	58920002	-0.1308	0.3506	0.711	0.97	ZNF584	4.72
cg22043544	chr4	169461374	-0.5673	1.521	0.711	0.97	PALLD	58.11
cg04907505	chr12	69004265	0.03945	0.1058	0.711	0.97	RAP1B	1.18
cg03691560	chr14	64202590	0.1249	0.335	0.711	0.97		95.06
cg23471393	chr17	79797038	-0.5356	1.436	0.711	0.97		30.2
cg12459933	chr17	31318465	-1.22	3.272	0.711	0.97	SPACA3	56.63
cg16686428	chr19	33592297	-0.3347	0.8976	0.711	0.97	GPATCH1	87.3
cg16183949	chr5	61623736	0.5306	1.423	0.711	0.97	KIF2A	58.53
cg16160720	chr5	86563744	0.1048	0.2809	0.711	0.97	RASA1	3.54
cg18745054	chr7	103560197	0.7697	2.064	0.711	0.97	RELN	29.14
cg23195012	chr4	184365874	-0.04496	0.1206	0.711	0.97	CDKN2AIP	1.84
cg06409742	chr1	93936982	-0.4368	1.171	0.711	0.97	FNBP1L	79.57
cg00318476	chr8	11151053	-0.4768	1.279	0.711	0.97	MTMR9	32.93
cg08550087	chr21	43104145	-0.2342	0.6279	0.711	0.97	LINC00111	91.16
cg10625723	chr4	6235503	-0.5326	1.428	0.711	0.97		92.82
cg04347024	chr10	70003118	-0.3791	1.016	0.711	0.97		84.23
cg26369308	chr19	41172324	-0.5563	1.492	0.711	0.97	NUMBL	70.88
cg09134003	chr4	113436984	0.2888	0.7746	0.711	0.97	NEUROG2	4.32
cg18061847	chr8	122654328	-0.08101	0.2172	0.711	0.97	HAS2	3.84
cg22872857	chr8	21794985	-0.4095	1.098	0.711	0.97	XPO7	73.09
cg13964906	chr3	45016900	0.04489	0.1204	0.711	0.97	EXOSC7	1.62
cg27515911	chr3	117437774	0.5993	1.607	0.711	0.97		86.91
cg12211827	chr2	96783122	0.1221	0.3275	0.711	0.97	ADRA2B	6.88
cg04038308	chr3	43213384	-0.7486	2.007	0.711	0.97		75.17
cg15309236	chrX	101975597	1.023	2.744	0.711	0.97	BHLHB9	14.16
cg26799877	chr11	125031361	-0.1056	0.2833	0.711	0.97		94.8
cg09735228	chrX	153077612	-1.432	3.84	0.711	0.97	PDZD4	48.51
cg04567588	chr17	7387175	0.04783	0.1283	0.711	0.97	POLR2A	1.55
cg02510388	chr3	182511451	0.06068	0.1627	0.711	0.97	ATP11B	2.19
cg20668546	chr17	42989323	-0.1773	0.4754	0.711	0.97	GFAP	93.5
cg16949104	chr16	30996437	-0.04674	0.1253	0.711	0.97	HSD3B7	1.74
cg02737486	chr4	170917265	0.5425	1.455	0.711	0.97	MFAP3L	74.85
cg22939000	chr2	71673632	0.4225	1.133	0.711	0.97		78.13
cg25733934	chr6	32145969	-0.3389	0.9089	0.711	0.97	AGPAT1	7
cg12478370	chr3	135631071	0.2905	0.779	0.711	0.97		87.11
cg27294249	chr5	124827859	-0.6031	1.617	0.711	0.97	LOC101927460	68.18
cg19618622	chr6	166901831	-0.8992	2.411	0.711	0.97	RPS6KA2	28.1
cg16198856	chr2	129166654	-0.3451	0.9256	0.711	0.97		74.41
cg06932521	chr8	124054676	0.04338	0.1163	0.711	0.97	DERL1	1.22
cg00785193	chr2	36582293	0.1475	0.3955	0.711	0.97	CRIM1	3.86
cg05987043	chr9	112542148	-0.0917	0.2459	0.711	0.97	PALM2	3.25
cg11307196	chr22	49116019	-0.5627	1.509	0.711	0.97	FAM19A5	17.52
cg05242533	chr14	51378884	-0.1612	0.4323	0.711	0.97	PYGL	95.33
cg12322073	chr12	126424966	0.8425	2.259	0.711	0.97		26.8
cg08282215	chr5	131347106	-0.03742	0.1004	0.711	0.97	ACSL6	1.24
cg00574526	chr19	34856134	0.04862	0.1304	0.711	0.97	GPI	1.8
cg00109344	chr9	116344532	-0.4007	1.075	0.711	0.97	RGS3	28.27
cg13256545	chr22	47826653	0.2868	0.7692	0.711	0.97		8.83
cg13786567	chr9	137258920	-0.267	0.7159	0.711	0.97	RXRA	89.15
cg02452552	chr5	150618048	0.4733	1.269	0.711	0.97		71.3
cg11674096	chr15	78045461	0.8496	2.278	0.711	0.97	LINGO1	43.16
cg02755475	chr16	67927351	-0.03693	0.09905	0.711	0.97	PSKH1	1.22
cg24431318	chr2	47403193	0.06573	0.1763	0.711	0.97	CALM2	2.78
cg15914688	chr2	70707756	0.7343	1.969	0.711	0.97	TGFA-IT1	74.65
cg24541530	chr16	26678578	0.8409	2.255	0.711	0.97		51.01
cg07402528	chr3	129200107	-0.4367	1.171	0.711	0.97	IFT122	75.17
cg09479389	chr19	14016729	-0.2153	0.5774	0.711	0.97	C19orf57	5.7
cg24939811	chr11	45793222	-0.1491	0.3998	0.711	0.97	DKFZp779M0652	4.63
cg23037469	chr14	69540160	-0.1717	0.4604	0.711	0.97	DCAF5	92.26
cg10671306	chr1	209848711	-0.4508	1.209	0.711	0.97	G0S2	47.65
cg01572891	chr7	4184354	-1.028	2.757	0.711	0.97	SDK1	25.94
cg25246894	chr12	113842581	1.23	3.299	0.711	0.97	SDS	67.77
cg26981306	chr19	19465838	-0.2155	0.578	0.711	0.97	KIAA0892	89.34
cg18721888	chr6	31627126	-0.3972	1.065	0.711	0.97	C6orf47	72.39
cg24398488	chr17	39141595	-0.3201	0.8586	0.711	0.97	KRT40	81.96
cg17100418	chr9	27715216	-0.3892	1.044	0.711	0.97		79.67
cg11371933	chr10	53459365	0.04133	0.1109	0.711	0.97	PRKG1	1.25
cg04495336	chr8	2419119	-0.8368	2.244	0.711	0.97		17.58
cg24429081	chr19	55741476	0.05886	0.1579	0.711	0.97	TMEM86B	98.61
cg14242781	chr19	49117632	-0.4202	1.127	0.711	0.97	FAM83E	63.38
cg20562359	chr17	41024817	-0.3761	1.009	0.711	0.97		57.48
cg13446724	chr3	15425926	0.6037	1.619	0.711	0.97		53.09
cg27362478	chr6	105136456	-0.3415	0.9159	0.711	0.97		85.51
cg16697940	chrX	140271321	-0.1715	0.46	0.711	0.97	LDOC1	3.92
cg02315863	chr7	108252098	0.7293	1.956	0.711	0.97		44.29
cg21408734	chr7	6651748	0.5575	1.495	0.711	0.97		70.17
cg22083753	chr22	42078365	0.7597	2.038	0.711	0.97	NHP2L1	45.3
cg05388373	chr22	45432161	0.2335	0.6264	0.711	0.97		10.11
cg08312550	chr12	104560254	-0.3673	0.9852	0.711	0.97		83.81
cg14520805	chr1	147083392	-0.1139	0.3056	0.711	0.97	BCL9	94.37
cg02612007	chr8	103876471	0.05886	0.1579	0.711	0.97	AZIN1	2.35
cg16221059	chrX	114795485	-0.3358	0.9006	0.711	0.97	PLS3	7.3
ch.17.849637R	chr17	31089634	-0.2238	0.6002	0.711	0.97	MYO1D	17.91
cg03265956	chr5	140571170	-0.3994	1.071	0.711	0.97	PCDHB10	12.72
cg19002488	chr8	53449060	0.3525	0.9456	0.711	0.97	FAM150A	88.97
cg27008474	chr8	9472708	-0.517	1.387	0.711	0.97	TNKS	70.92
cg10747925	chr2	240656611	1.043	2.797	0.711	0.97		67.41
cg01567034	chr10	3100245	-0.2962	0.7945	0.711	0.97		33.03
cg09123155	chr16	1127792	-0.4831	1.296	0.711	0.97	SSTR5	34.47
cg03948823	chr12	58005202	0.04391	0.1178	0.711	0.97	ARHGEF25	1.55
cg03014311	chr7	22633788	-0.1072	0.2875	0.711	0.97		95.07
cg19900986	chr12	23717912	-1.363	3.657	0.711	0.97	SOX5	54.34
cg20372755	chr14	23616151	0.5622	1.508	0.711	0.97	SLC7A8	75.14
cg03910605	chr5	178019014	-0.136	0.3649	0.711	0.97	COL23A1	95.09
cg19453980	chr3	37744183	-0.451	1.21	0.711	0.97	ITGA9	56.24
cg03942271	chr9	94124362	0.1248	0.3349	0.711	0.97	AUH	2.29
cg26760304	chr13	50216366	0.747	2.004	0.711	0.97		38.25
cg18232879	chr11	67463003	-0.587	1.575	0.711	0.97		25.92
cg24152262	chr7	30067863	0.06084	0.1632	0.711	0.97	FKBP14	2.17
cg23075607	chr5	173846755	-0.1118	0.2999	0.711	0.97		4.37
cg19451466	chr1	162467441	-0.1552	0.4163	0.711	0.97	UHMK1	3.85
cg07645529	chr13	101322688	0.1085	0.2911	0.711	0.97	TMTC4	94.73
cg06603568	chr7	93627006	0.4435	1.19	0.711	0.97	BET1	84.85
cg04758329	chr16	58132534	0.3998	1.072	0.711	0.97		30.24
cg13516635	chr2	32287656	-0.495	1.328	0.711	0.97	SPAST	67.95
cg23542968	chr14	36983129	0.8799	2.36	0.711	0.97	SFTA3	43.81
cg12589188	chr10	1226886	-0.4137	1.11	0.711	0.97		15.47
cg20722801	chr6	41351320	-0.3144	0.8433	0.711	0.97		21.74
cg07096410	chr5	176965	0.502	1.347	0.711	0.97	PLEKHG4B	66.9
cg23122642	chr2	113992694	-0.5552	1.489	0.711	0.97	PAX8-AS1	56.22
cg11839355	chr8	101963358	0.09046	0.2427	0.711	0.97	YWHAZ	3.82
cg11701759	chr15	41136462	0.03675	0.09859	0.711	0.97	SPINT1	0.92
cg13312109	chr9	137271457	-0.4651	1.248	0.711	0.97	RXRA	78.58
cg17435266	chr13	101241125	0.05493	0.1473	0.711	0.97		1.71
cg24403057	chr7	5546860	-0.4022	1.079	0.711	0.97	FBXL18	72.27
cg21774736	chr1	42846470	-0.04023	0.1079	0.711	0.97	RIMKLA	1.63
cg09381441	chr4	122795753	-0.07928	0.2127	0.711	0.97		94.57
cg22555684	chr3	133376730	-0.1111	0.2981	0.711	0.97	TOPBP1	94.31
cg18015985	chr5	176779051	0.05125	0.1375	0.711	0.97	LMAN2	1.99
cg05447579	chr7	1515693	0.04203	0.1128	0.711	0.97	INTS1	98.31
cg00856775	chr16	88504211	-0.3322	0.8912	0.711	0.97	ZNF469	27.18
cg22449912	chr2	11505883	-0.4031	1.081	0.711	0.97		44.13
cg12660364	chr7	44788915	0.06039	0.162	0.711	0.97	ZMIZ2	2.27
cg26612088	chr17	74722779	0.07622	0.2045	0.711	0.97	JMJD6	2.41
cg23995395	chr4	83821786	0.1536	0.4121	0.711	0.97	THAP9	6.93
cg10614605	chrX	10013560	-0.5532	1.484	0.711	0.97	WWC3	58.31
cg05413187	chr9	115774439	-0.6873	1.844	0.711	0.97	ZNF883	17
cg21218864	chr1	206730120	0.5125	1.375	0.711	0.97	RASSF5	52.24
cg04779191	chr16	69166964	-0.09633	0.2584	0.711	0.97	CHTF8	3
cg08935526	chr4	25030010	-0.3777	1.013	0.711	0.97	LGI2	77.61
cg13078455	chr12	89552709	-0.4265	1.144	0.711	0.97		78.1
cg13250243	chr16	50913948	-0.3034	0.814	0.711	0.97		8.52
cg22465824	chr12	123746176	-0.2313	0.6206	0.711	0.97	CDK2AP1	88.47
cg26238057	chr5	166731110	-0.5442	1.46	0.711	0.97	TENM2	40.12
cg10956236	chr15	59736067	-0.238	0.6385	0.711	0.97	FAM81A	88.8
cg19582046	chr21	46506629	-0.6501	1.744	0.711	0.97	ADARB1	55.96
cg12999362	chr7	75947528	-0.04989	0.1338	0.711	0.97		1.71
cg25003531	chr12	118292451	0.1709	0.4586	0.711	0.97	KSR2	7.35
cg18877200	chr6	29720927	0.1565	0.4198	0.711	0.97		4.45
cg13525468	chr20	2843697	0.601	1.612	0.711	0.97	PTPRA	82.76
cg00959846	chr2	172949760	-0.0381	0.1022	0.711	0.97	DLX1	1.18
cg26751631	chrX	73834295	0.5164	1.385	0.711	0.97	RLIM	32.26
cg20398120	chr2	219696690	-0.5789	1.553	0.711	0.97	PRKAG3	67.82
cg03389923	chr1	180532166	0.3928	1.054	0.711	0.97	OVAAL	25.94
cg01076272	chr16	86320281	0.8791	2.359	0.711	0.97		55.02
cg26924408	chr5	1394484	-0.4386	1.177	0.711	0.97	SLC6A3	38.72
cg02825561	chr7	5395941	-0.2324	0.6235	0.711	0.97	TNRC18	90.16
cg08890043	chr22	51021165	-0.1473	0.3953	0.711	0.97	CHKB-CPT1B	6.14
cg04251670	chr10	118972605	-0.3466	0.93	0.711	0.97		19.6
cg06708390	chr8	141210798	0.1192	0.3197	0.711	0.97	TRAPPC9	96.77
cg23241429	chr1	153606616	-0.07282	0.1954	0.711	0.97	C1orf77	1.99
cg21658946	chr16	69364455	-0.03933	0.1055	0.711	0.97	COG8	1.33
cg10497884	chr2	205410517	-0.039	0.1046	0.711	0.97	PARD3B	1.5
cg00366674	chrX	49686431	-0.5582	1.498	0.711	0.97	CLCN5	66.12
cg14616648	chr17	7388325	0.1035	0.2778	0.711	0.97	ZBTB4	3.65
cg13505479	chr12	31451305	0.4018	1.078	0.711	0.97	FAM60A	78.14
cg09950164	chr11	65984109	0.1122	0.3011	0.711	0.97	PACS1	95.59
cg14225039	chr7	123916407	-0.3989	1.07	0.711	0.97		26.45
cg00548285	chr12	125740339	-0.475	1.275	0.711	0.97		33.74
cg03184679	chr15	89600982	0.1624	0.4358	0.711	0.97		2.73
cg06592006	chr9	139404917	-0.5777	1.55	0.711	0.97	NOTCH1	58.65
cg19266396	chr7	1783949	0.8897	2.387	0.711	0.97	ELFN1	40.23
cg21226253	chr9	34661706	-0.1363	0.3657	0.711	0.97	IL11RA	92.79
cg18854144	chr6	31691781	-0.1059	0.2841	0.711	0.97	C6orf25	95.15
cg02897792	chr2	202339303	0.1218	0.3267	0.711	0.97	STRADB	93.96
cg25380622	chr5	150695684	0.1257	0.3372	0.711	0.97	SLC36A2	4.67
cg16287930	chr1	173324151	-0.4747	1.274	0.711	0.97	LOC100506023	80.2
cg15094211	chr7	1251032	-0.5986	1.606	0.711	0.97		39
cg07420702	chr11	65245121	0.04115	0.1104	0.711	0.97		1.33
cg04105105	chr10	15290894	-0.9725	2.609	0.711	0.97	FAM171A1	54.43
cg16972491	chr2	239335466	0.04693	0.1259	0.711	0.97	ASB1	1.62
cg05088677	chr10	21785733	0.04501	0.1208	0.711	0.97	C10orf114	1.79
cg11266074	chr16	68002714	0.04815	0.1292	0.711	0.97	SLC12A4	1.72
cg13031432	chr16	58497767	-0.04622	0.124	0.711	0.97	NDRG4	1.87
cg11846543	chr1	10270016	-0.159	0.4267	0.711	0.97	KIF1B	5.27
cg07140797	chr20	5905708	-1.038	2.786	0.711	0.97	CHGB	41.6
cg22238304	chr2	206981412	-0.5561	1.492	0.711	0.97	LOC100329109	68.65
cg18243408	chr7	134132296	-0.1735	0.4656	0.711	0.97	AKR1B1	93.62
cg27226861	chr4	71705278	0.1291	0.3465	0.711	0.97	GRSF1	3.59
cg03672021	chrX	153602658	-0.4082	1.095	0.711	0.97	FLNA	11.88
cg16098608	chr8	10929075	-0.4061	1.09	0.711	0.97	XKR6	40.88
cg03090145	chr4	128917164	-0.5053	1.356	0.711	0.97	C4orf29	74.42
cg14730097	chr2	233632281	-0.1325	0.3556	0.711	0.97	GIGYF2	93.12
cg01524226	chr17	42427606	-0.3072	0.8245	0.711	0.97	GRN	84.09
cg23305365	chr8	105379392	-0.6607	1.773	0.711	0.97		52.8
cg08336425	chr12	125140167	-0.536	1.438	0.711	0.97		66.64
cg07775210	chr12	50304955	0.1512	0.4059	0.711	0.97	LOC283332	94.2
cg07895719	chr17	47099640	-0.3781	1.015	0.711	0.97	IGF2BP1	68.18
cg19160600	chr16	67218074	0.0433	0.1162	0.711	0.97	KIAA0895L	1.49
cg04655481	chr9	125796809	-0.4353	1.168	0.711	0.97	GPR21	80.56
cg19230639	chr14	53117920	0.2196	0.5892	0.711	0.97	ERO1A	89.38
cg22669136	chr12	97379628	0.4163	1.117	0.711	0.97		9.57
cg00654709	chr1	93646505	0.07071	0.1898	0.711	0.97	TMED5	2.58
cg12286462	chr1	1358109	0.3205	0.86	0.711	0.97	LOC441869	32.54
cg12894738	chr5	172243501	-0.1692	0.454	0.711	0.97		94.2
cg24459993	chr22	32779642	0.4436	1.191	0.711	0.97	LOC339666	57.75
cg12874548	chr1	53793153	0.04341	0.1165	0.711	0.97	LOC105378732	1.32
cg05877899	chr2	47154141	0.2262	0.6072	0.711	0.97	MCFD2	92.73
cg23028552	chr17	79459400	0.6377	1.711	0.711	0.97		38.91
cg10008636	chr14	103542242	-0.1382	0.3709	0.711	0.97		5.88
cg00089814	chr3	72641008	0.3729	1.001	0.711	0.97		28.49
cg14182787	chr10	13932304	-0.5992	1.608	0.711	0.97	FRMD4A	45.74
cg19789172	chr7	30176842	-0.5089	1.366	0.711	0.97	MTURN	78.73
cg15697710	chr12	50101027	-0.03686	0.09893	0.711	0.97	FMNL3	1.42
cg24922059	chr2	231729023	-0.4158	1.116	0.711	0.97	ITM2C	55.29
cg04135372	chr2	99061383	-0.03793	0.1018	0.711	0.97	INPP4A	1.3
cg09010837	chr16	3767389	0.05084	0.1365	0.711	0.97	TRAP1	2
cg01095389	chr11	75511563	0.08322	0.2234	0.711	0.97	DGAT2	96.32
cg11444661	chr20	59873575	0.9392	2.521	0.711	0.97	CDH4	61.31
cg18085242	chr2	134716850	-0.6921	1.858	0.711	0.97		28.32
cg00003818	chr19	17336525	0.2074	0.5566	0.711	0.97	OCEL1	10.65
cg21523574	chr14	23595597	-0.1909	0.5124	0.711	0.97	SLC7A8	91.12
cg25540142	chr12	7941959	-0.5298	1.422	0.711	0.97	NANOG	72.32
cg10308810	chr10	49514273	-0.3599	0.9658	0.711	0.97		14.93
cg24130603	chr1	161062428	-0.2501	0.6712	0.711	0.97		38.87
cg09140274	chr1	221070193	-0.6738	1.808	0.711	0.97		61.63
cg10826063	chr2	231444872	0.6841	1.836	0.711	0.97		46.62
cg20261499	chr6	26175632	-0.5084	1.365	0.711	0.97		16.03
cg04215498	chrX	21947536	0.6103	1.638	0.711	0.97		86.49
cg02497700	chr1	244213358	-0.1385	0.3718	0.711	0.97	ZNF238	4.48
cg20213863	chr16	73093470	0.281	0.7543	0.711	0.97	ZFHX3	10.56
cg25149881	chr11	45940058	0.0533	0.1431	0.711	0.97	PEX16	1.72
cg17060885	chr8	127468916	-0.6723	1.804	0.711	0.97		65.2
cg09250976	chr17	37927002	-0.4166	1.118	0.711	0.97	IKZF3	77.62
cg07815903	chr14	38578151	-0.8454	2.269	0.711	0.97		16.51
cg25076272	chr11	60923776	-0.123	0.3301	0.711	0.97	VPS37C	94.48
cg20857455	chr12	39300142	-0.1467	0.3936	0.711	0.97	CPNE8	5.08
cg10855158	chr12	29945815	-1.032	2.77	0.711	0.97		32.91
cg26534677	chr8	27630505	-0.1802	0.4838	0.711	0.97	CCDC25	6.94
cg23780597	chr6	21593907	-0.09986	0.268	0.711	0.97	SOX4	3.89
cg27297558	chr14	53878048	0.7525	2.02	0.711	0.97		56.63
cg14756757	chr20	19963542	0.1577	0.4233	0.711	0.97	RIN2	92.86
cg23614816	chr10	3150966	-0.7394	1.985	0.711	0.97	PFKP	79.86
cg09517004	chr10	86361959	-0.4942	1.326	0.711	0.97		22.1
cg07479014	chr1	1534392	-0.3283	0.8813	0.711	0.97		49.2
cg01313438	chr11	118416308	-0.3451	0.9263	0.711	0.97	TMEM25	83.95
cg13420112	chr20	62600654	-0.172	0.4617	0.711	0.97	ZNF512B	8.37
cg10197664	chr10	7984711	-0.3069	0.8238	0.711	0.97	TAF3	86.65
cg27403913	chrX	48755154	-0.4383	1.177	0.711	0.97	PQBP1	9.35
cg21874514	chr7	27702730	-0.1878	0.5042	0.711	0.97	HIBADH	8.69
cg07328519	chr19	4064300	0.1822	0.489	0.711	0.97	ZBTB7A	7.78
cg09664684	chr4	38665613	-0.1037	0.2782	0.711	0.97	KLF3	3.98
cg08812242	chr19	14606902	0.05118	0.1374	0.711	0.97	GIPC1	1.96
cg21883059	chr6	52118417	-0.4643	1.246	0.711	0.97		33.09
cg16048009	chr2	1610573	-0.3707	0.995	0.711	0.97		14.95
cg14530022	chr2	46567451	-0.4331	1.163	0.711	0.97	EPAS1	46.06
cg07328565	chr8	53327079	-0.2912	0.7816	0.711	0.97		89.55
cg10620484	chr4	122685570	-0.5907	1.586	0.711	0.97	LOC100192379	17.28
cg13240763	chr20	17949746	-0.04425	0.1188	0.711	0.97	SNX5	1.64
cg22977618	chr5	67199364	0.1587	0.4259	0.711	0.97		90.83
cg08352439	chr7	55637123	0.504	1.353	0.711	0.97	VOPP1	61.25
cg26359494	chr22	39120322	-0.2016	0.5411	0.711	0.97	GTPBP1	92.96
cg21038703	chr17	42248358	-0.3383	0.9082	0.711	0.97	ASB16	73.88
cg22567305	chr1	153122784	0.7018	1.884	0.711	0.97	SPRR2G	72.01
cg18660891	chr3	114867021	0.05987	0.1607	0.711	0.97	ZBTB20	2.96
cg16390044	chr12	6579938	0.05344	0.1435	0.711	0.97	VAMP1	2.22
cg03623386	chr17	40897126	-0.04291	0.1152	0.711	0.97	EZH1	1.67
cg03442190	chr4	155270100	0.5871	1.576	0.711	0.97	DCHS2	45.06
cg10062150	chr1	54513670	-0.4905	1.317	0.711	0.97	TMEM59	57.94
cg12750641	chr20	50772956	-0.1485	0.3986	0.711	0.97	ZFP64	93.99
cg06463958	chr6	166582393	-1.181	3.172	0.711	0.97	T	55.14
cg02775720	chr4	48207368	-0.3398	0.9123	0.711	0.97	TEC	75.22
cg19996603	chr7	28530649	-0.3723	0.9994	0.711	0.97	CREB5	76.96
cg00196122	chr19	53233372	-0.1637	0.4394	0.711	0.97	ZNF611	91.66
cg23586440	chr20	31067009	-0.3297	0.8851	0.711	0.97	C20orf112	72.89
cg17644100	chr21	33785063	0.48	1.289	0.711	0.97	EVA1C	7.65
cg23343599	chr2	208744088	0.1533	0.4115	0.711	0.97	PLEKHM3	93.2
cg19993680	chr10	5576748	-0.4166	1.118	0.711	0.97		81.8
cg13613011	chr9	133286522	-0.2256	0.6058	0.711	0.97		87.61
cg08682433	chr20	37548684	-0.6375	1.711	0.711	0.97	PPP1R16B	60.8
cg14081933	chr19	10791718	-0.09787	0.2627	0.711	0.97	ILF3	95.18
cg16168885	chr1	179548211	-0.6237	1.674	0.711	0.97		76.61
cg21927946	chr19	4769688	0.05744	0.1542	0.711	0.97	MIR7-3	2.08
cg11791710	chr10	129172535	0.1516	0.4069	0.711	0.97	DOCK1	92.68
cg02223305	chr12	57422948	-0.1517	0.4071	0.711	0.97	MYO1A	93.46
cg04194494	chr10	45914450	-0.1085	0.2913	0.711	0.97	ALOX5	2.84
cg09234672	chr16	51187750	-0.875	2.349	0.711	0.97		33.79
cg01817714	chr3	184032711	-0.03918	0.1052	0.711	0.97	EIF4G1	1.3
cg15308926	chr9	139249251	0.3308	0.888	0.711	0.97	GPSM1	22.2
cg17699055	chr20	25261734	-0.2267	0.6085	0.711	0.97	PYGB	91.28
cg10130662	chr3	107255365	0.1533	0.4115	0.711	0.97	BBX	93.04
cg15816181	chrX	82763261	0.972	2.61	0.711	0.97	POU3F4	42.43
cg27584420	chr22	36764565	0.1937	0.5201	0.711	0.97	MYH9	12.04
cg11661527	chr11	66031643	-0.1993	0.535	0.711	0.97	KLC2	90.43
cg10872050	chr7	135303322	-0.1477	0.3964	0.711	0.97	NUP205	92.41
cg12416303	chr15	72410485	-0.04228	0.1135	0.711	0.97	SENP8	1.77
cg19854521	chr7	93520452	-0.2869	0.7703	0.711	0.97	TFPI2	7.5
cg22848704	chr1	48648439	-0.9745	2.616	0.711	0.97	SKINTL	53.14
cg08021393	chr14	103653580	0.4512	1.211	0.711	0.97		37.78
cg18837932	chr8	9413401	0.04521	0.1214	0.711	0.97	TNKS	1.65
cg08497039	chr21	37548489	-0.2849	0.765	0.711	0.97	DOPEY2	88.84
cg21180201	chr7	1983503	-0.108	0.2899	0.711	0.97	MAD1L1	94.86
cg24224121	chr1	97368128	-0.337	0.9048	0.711	0.97		86.31
cg07802510	chr12	12646965	-0.1872	0.5026	0.711	0.97	DUSP16	91.03
cg03547062	chr11	393606	0.333	0.8941	0.711	0.97	PKP3	42.35
cg08631134	chr9	21761378	0.4461	1.198	0.711	0.97		81.37
cg21716820	chr1	64157817	-0.1344	0.3608	0.711	0.97		5.44
cg26703153	chr15	70613797	-0.472	1.267	0.711	0.97		64.67
cg16090881	chr6	33246043	-0.2381	0.6393	0.711	0.97	B3GALT4	89.07
cg13437337	chr2	220300109	-0.7907	2.123	0.711	0.97	SPEG	20.46
cg14052112	chr7	149194140	-0.1769	0.475	0.711	0.97	ZNF746	7.63
cg06345277	chr17	5342595	0.05202	0.1397	0.711	0.97	C1QBP	1.84
cg19193964	chr11	85836030	-0.3794	1.019	0.711	0.97		83.07
cg17887537	chr9	19049789	0.09206	0.2472	0.711	0.97	RRAGA	2.43
cg00685522	chr7	66119076	0.1304	0.35	0.711	0.97		4.41
ch.6.2958553R	chr6	152519966	0.2154	0.5782	0.711	0.97	SYNE1	11.43
cg26154135	chr2	106721264	-0.2038	0.5471	0.711	0.97	UXS1	91.98
cg21082678	chr2	238274445	-0.4388	1.178	0.711	0.97	COL6A3	41.91
cg08438705	chr19	1152189	0.4327	1.162	0.711	0.97	SBNO2	75.99
cg12077809	chr4	187753093	-2.569	6.897	0.711	0.97		54.63
cg15833843	chr17	53341243	0.7412	1.99	0.711	0.97	HLF	18.05
cg15239628	chr8	2538305	1.578	4.237	0.711	0.97		47.97
cg21023520	chr22	43817384	-1.221	3.278	0.711	0.97	MPPED1	44.55
cg12803694	chr19	15443052	0.05396	0.1449	0.711	0.97		2.02
cg09710091	chr13	28544820	-0.7334	1.969	0.711	0.97	CDX2	45.86
cg15843697	chr10	15014309	-0.1251	0.336	0.711	0.97	MEIG1	92.44
cg24421865	chr21	45919623	0.4063	1.091	0.711	0.97	C21orf29	81.9
cg21451309	chr20	48922072	0.3811	1.023	0.711	0.97		79.72
cg12224431	chr11	10616068	0.6229	1.673	0.711	0.97	MRVI1-AS1	57.71
cg04055819	chr10	13749602	-0.1304	0.3501	0.711	0.97	FRMD4A	4.87
cg14340626	chr9	132141885	0.2015	0.5411	0.711	0.97		93
cg26158235	chr22	43089920	-0.06634	0.1781	0.711	0.97	A4GALT	98.08
cg08743050	chr11	113113936	0.7498	2.013	0.711	0.97	NCAM1	52.66
cg16959572	chr2	148440378	0.3043	0.817	0.711	0.97		91.87
cg08733166	chr7	52328000	-0.4893	1.314	0.711	0.97		45.74
cg00603034	chr19	3273467	0.9056	2.432	0.711	0.97	CELF5	85.34
cg13119983	chr20	46622496	-0.5482	1.472	0.711	0.97		82.55
cg05611723	chr2	157179350	-0.8126	2.182	0.711	0.97		52.6
cg23725347	chr7	35855602	-0.1219	0.3274	0.711	0.97	SEPT7	94.41
cg19367069	chr4	158689954	-0.6645	1.784	0.711	0.97		53.75
cg04662609	chr5	180646976	-0.4192	1.126	0.711	0.97		76.75
cg21798447	chr4	85504053	0.06705	0.1801	0.711	0.97	CDS1	2.28
cg20591405	chr3	133614578	-0.04105	0.1102	0.711	0.97	RAB6B	1.66
cg01959729	chr6	7910319	0.06067	0.1629	0.711	0.97	TXNDC5	2.5
cg01084722	chr6	28483060	-0.3275	0.8794	0.711	0.97	GPX6	88.84
cg27094076	chr7	50132541	-0.9185	2.467	0.711	0.97	ZPBP	20.36
cg06530338	chr2	19561612	-1.479	3.971	0.711	0.97		18.51
cg26153955	chr17	43030695	-0.309	0.8299	0.711	0.97		86.21
cg18537203	chr12	110621227	-0.3622	0.9726	0.711	0.97	IFT81	79.94
cg15957483	chr6	131456772	0.05002	0.1343	0.711	0.97	AKAP7	1.73
cg26993102	chr6	30228245	-0.6573	1.765	0.711	0.97	HLA-L	61
cg07812380	chr2	239318100	-0.6522	1.751	0.711	0.97		54.58
cg13821765	chr16	82609548	1.047	2.812	0.711	0.97		38.62
cg05764470	chr1	31863398	-0.3294	0.8845	0.711	0.97		28.65
cg12241125	chr7	73589459	-0.0618	0.166	0.711	0.97	EIF4H	2.47
cg07966482	chr6	62391937	1.136	3.051	0.711	0.97	KHDRBS2	69.05
cg21216015	chr1	26230906	0.1379	0.3703	0.711	0.97	STMN1	91.09
cg14055312	chr19	39484056	0.4647	1.248	0.711	0.97		44.22
cg06532611	chr19	58067858	-0.2633	0.7071	0.711	0.97	ZNF550	92.5
cg20975713	chr15	102264772	0.05639	0.1514	0.711	0.97	TARSL2	2.3
cg23798332	chr12	74932007	-0.1494	0.4013	0.711	0.97	LOC552889	8.3
cg12394010	chr11	102511692	1.026	2.756	0.711	0.97		47.55
cg11722878	chr14	100870826	-0.7662	2.058	0.711	0.97	WDR25	92.01
cg20326468	chr22	41258467	0.1444	0.3877	0.711	0.97	XPNPEP3	94.23
cg17067351	chr8	29176042	-0.1778	0.4776	0.711	0.97		89.85
cg03055026	chr20	49650559	-0.52	1.397	0.711	0.97		72.5
cg17537151	chr2	89224270	-0.5266	1.414	0.711	0.97		75.62
cg08970445	chr11	125820206	0.3443	0.9248	0.711	0.97		86.84
cg25591428	chr1	247677638	-0.3709	0.996	0.711	0.97		91.18
cg04234238	chr16	74330282	-0.1072	0.288	0.711	0.97	PSMD7	4.03
cg24413992	chr11	73066377	-0.1918	0.515	0.711	0.97	ARHGEF17	92.8
cg18536791	chr4	106854064	-0.3038	0.8159	0.711	0.97	NPNT	87.9
cg17317690	chr7	212915	-1.483	3.982	0.711	0.97	FAM20C	64.47
cg00600012	chr19	45312120	0.07996	0.2148	0.711	0.97	BCAM	2.19
cg07007986	chr14	95105801	-0.573	1.539	0.711	0.97	SERPINA13	59.57
cg26993198	chr5	153859740	0.09242	0.2482	0.711	0.97		2.38
cg03716937	chr8	39695862	0.1345	0.3611	0.711	0.97	ADAM2	92.64
cg22480558	chr5	150461211	-0.4008	1.077	0.711	0.97	TNIP1	14.81
cg06089684	chr1	63783375	0.1274	0.342	0.711	0.97		4.53
cg13675662	chr11	65956506	-0.1463	0.393	0.711	0.97	PACS1	93.8
cg04858322	chr13	114831550	-0.4368	1.173	0.711	0.97	RASA3	84.08
cg10658459	chr5	72747197	0.1362	0.3658	0.711	0.97		4.63
cg27416749	chr17	49008786	-0.04549	0.1222	0.711	0.97		1.4
ch.6.133496032R	chr6	133454339	-0.09989	0.2683	0.711	0.97		3.94
cg25910065	chr11	120665214	0.3252	0.8734	0.711	0.97	GRIK4	30.33
cg02721684	chr3	37383062	-0.1715	0.4606	0.711	0.97	GOLGA4	91.87
cg19210830	chr5	115839148	0.1768	0.4749	0.711	0.97	SEMA6A	93.29
cg23702727	chr17	73642607	0.5236	1.406	0.711	0.97	RECQL5	47.49
cg14754491	chr12	50677585	0.2201	0.5912	0.711	0.97	LIMA1	4.42
cg13141664	chr5	38291251	0.3128	0.8402	0.711	0.97	EGFLAM-AS4	27.01
cg04927957	chr8	145637708	-0.2453	0.6588	0.711	0.97		83.66
cg11760099	chr13	30096184	-0.622	1.671	0.711	0.97	SLC7A1	59.1
cg12981230	chr16	24955152	-0.2159	0.5799	0.711	0.97	ARHGAP17	90.94
cg14853282	chr4	2626239	0.162	0.435	0.711	0.97	FAM193A	90.2
cg16377212	chr4	108552994	0.2332	0.6264	0.711	0.97	PAPSS1	91.42
cg07841059	chr1	151267394	-0.1687	0.4532	0.711	0.97	PI4KB	94.4
cg13319197	chr11	46142000	0.05981	0.1606	0.711	0.97	PHF21A	2.22
cg24632827	chr3	24867139	0.1938	0.5206	0.711	0.97		90.94
cg01632164	chr20	57681268	-0.4875	1.31	0.711	0.97		76.98
cg08458692	chr17	20799408	-0.4967	1.334	0.711	0.97	CCDC144NL	42.64
cg06346929	chr2	222845639	-0.5062	1.36	0.711	0.97		72.71
cg07990790	chr2	69304277	0.3062	0.8224	0.711	0.97	ANTXR1	95.11
cg23078268	chr10	100109635	0.5262	1.413	0.711	0.97		75.13
cg01020263	chr16	50732073	-0.1757	0.4719	0.711	0.97	NOD2	7.05
cg06079873	chr20	32225364	-0.1294	0.3475	0.711	0.97	CBFA2T2	93.88
cg21251000	chr13	103452780	0.04622	0.1242	0.711	0.97	BIVM	1.41
cg18080819	chr11	70505972	-0.3246	0.872	0.711	0.97	SHANK2	89.1
cg05536644	chr16	723900	-0.1452	0.39	0.711	0.97	RHOT2	92.84
cg22873371	chr4	39639653	-0.1424	0.3826	0.711	0.97	C4orf34	4.75
cg03361805	chr6	140893985	0.2653	0.7127	0.711	0.97		88.63
cg22219225	chr19	48775228	0.04938	0.1326	0.711	0.97	ZNF114	1.38
cg13194247	chr10	98841272	-0.3509	0.9425	0.711	0.97	SLIT1	11.95
cg25638252	chr13	32998855	0.6287	1.689	0.711	0.97	N4BP2L1	36.52
cg18512628	chr6	124811541	-0.456	1.225	0.711	0.97	NKAIN2	20.66
cg15258763	chr16	1828317	-0.3217	0.8643	0.711	0.97	SPSB3	54.14
cg12478290	chr2	47403936	-0.2617	0.7031	0.711	0.97	CALM2	5.73
cg19768312	chr7	150783409	0.05994	0.161	0.711	0.97	AGAP3	2.57
cg07138962	chr14	100035588	-0.4228	1.136	0.711	0.97	CCDC85C	75.44
cg03311849	chr12	80328163	-0.08836	0.2373	0.711	0.97	PPP1R12A	3.46
cg15364784	chr14	24584561	-0.1202	0.3228	0.711	0.97	DCAF11	4.83
cg09460155	chr15	91523898	-0.2003	0.5382	0.711	0.97	PRC1-AS1	89.46
cg26339974	chr1	153230907	-0.6136	1.648	0.711	0.97	LOR	67.21
cg21860629	chr1	153234268	0.06198	0.1665	0.711	0.97	LOR	2.53
cg15553397	chr1	76695186	0.8594	2.309	0.711	0.97	ST6GALNAC3	52.29
cg00542139	chr16	53088674	-0.0899	0.2415	0.711	0.97	CHD9	3.14
cg20313438	chr10	135139893	0.6795	1.825	0.711	0.97	CALY	61.96
ch.10.12001373R	chr10	11961367	0.1263	0.3393	0.711	0.97		5.45
cg20698769	chr7	117513002	-0.1271	0.3413	0.711	0.97	CTTNBP2	3.93
cg05838553	chr5	133481549	-0.3294	0.8849	0.711	0.97	TCF7	78.7
cg13912480	chr9	34370820	-0.3299	0.8863	0.711	0.97	KIAA1161	87.86
cg22620756	chr6	159342704	0.4296	1.154	0.711	0.97		92.22
cg25794387	chr7	88339859	-1.602	4.304	0.711	0.97		74.08
cg04744385	chr2	174898098	-0.355	0.9538	0.711	0.97		39.03
cg13545763	chr17	47755325	-0.078	0.2095	0.711	0.97	SPOP	3.42
cg25917609	chr14	93260913	-0.1045	0.2808	0.711	0.97	GOLGA5	3.41
cg06916609	chr4	68538299	0.2182	0.5862	0.711	0.97	UBA6	92.86
cg11714376	chr2	101320471	0.2352	0.6318	0.711	0.97		91.01
cg02993352	chr8	26370717	0.3543	0.9519	0.711	0.97	PNMA2	5.81
cg20602914	chr7	5404813	-0.2426	0.6517	0.711	0.97	TNRC18	89.1
cg13924514	chr8	142070760	0.0725	0.1948	0.711	0.97		97.47
cg01416537	chr4	118954594	-0.06812	0.183	0.711	0.97	NDST3	3.77
cg00486605	chr8	28633612	-0.4137	1.111	0.711	0.97	INTS9	72.6
cg18990560	chr7	47622177	0.5157	1.385	0.711	0.97	TNS3	42.31
cg26796743	chr16	85547467	0.3069	0.8246	0.711	0.97		93.46
cg09480818	chr3	39147131	-0.2972	0.7984	0.711	0.97	GORASP1	87.43
cg15184855	chr18	8545120	-0.3229	0.8675	0.711	0.97		83.04
cg06090660	chr18	25757555	-0.07069	0.1899	0.711	0.97	CDH2	2.14
cg21843347	chr2	33240386	0.126	0.3384	0.711	0.97	LTBP1	93.67
cg10927250	chr1	53745412	-0.2628	0.7061	0.711	0.97	LRP8	91.62
cg14153511	chr20	45034743	0.05069	0.1362	0.711	0.97	ELMO2	1.59
cg14670476	chr2	223949804	-0.3174	0.8527	0.711	0.97		86.76
cg15011249	chr3	37218150	0.09853	0.2647	0.711	0.97	LRRFIP2	2.6
cg04251208	chr19	3458194	-0.3624	0.9736	0.711	0.97	NFIC	80.47
cg21202708	chrX	149861743	0.419	1.126	0.711	0.97	MTMR1	6.27
cg24186901	chrX	68835895	-0.6311	1.696	0.711	0.97	EDA	16.86
cg06684819	chr18	57648260	-0.2566	0.6893	0.711	0.97		88.62
cg19419789	chr16	2255584	-0.09021	0.2424	0.711	0.97	MLST8	3.35
cg21452219	chr2	28918652	-0.5154	1.385	0.711	0.97		63.62
cg10023966	chr8	107757939	-0.6077	1.633	0.711	0.97	OXR1	62.04
cg04647112	chr19	44123926	0.1061	0.2849	0.711	0.97	ZNF428	4.06
cg05190156	chrX	102375736	0.8695	2.336	0.711	0.97		46.48
cg00155700	chr7	99102892	-0.09797	0.2632	0.711	0.97	ZKSCAN5	2.99
cg15089111	chr14	34270113	0.5343	1.436	0.711	0.97	NPAS3	80.24
cg07830134	chr16	1249204	0.5034	1.352	0.711	0.97	CACNA1H	26.97
cg07240557	chr12	27396937	0.3401	0.9137	0.711	0.97	STK38L	26.48
cg14339038	chr13	22246104	0.2019	0.5426	0.711	0.97	FGF9	8.03
cg03895540	chr11	5841482	1.083	2.911	0.711	0.97	OR52N2	78.63
cg06577521	chr11	2423445	-0.2978	0.8001	0.711	0.97	TSSC4	84.71
cg26849996	chr19	38575044	-0.6485	1.742	0.711	0.97	SIPA1L3	52.29
cg10386659	chr2	74648708	0.04187	0.1125	0.711	0.97	WDR54	1.43
cg15684772	chr21	47337825	-0.6169	1.658	0.711	0.97	PCBP3	67.61
cg03288797	chr10	52498929	0.6027	1.619	0.711	0.97	ASAH2B	45.66
cg08421519	chr13	80913448	-0.1329	0.3571	0.711	0.97	SPRY2	5.07
cg25575115	chr13	101175912	-0.1345	0.3613	0.711	0.97	PCCA	93.53
cg14087536	chr22	23626455	0.2135	0.5737	0.711	0.97	BCR	90.54
cg14285128	chr3	120218231	-0.5069	1.362	0.711	0.97		80.54
cg18214600	chr8	146030545	-0.4964	1.334	0.711	0.97	ZNF517	24.2
cg24709285	chr4	7052788	0.5598	1.504	0.711	0.97	TADA2B	87.78
cg04559293	chr12	39727030	0.2895	0.7778	0.711	0.97	KIF21A	91.48
cg05131894	chr16	22927110	-0.2822	0.7583	0.711	0.97	HS3ST2	26.15
cg23366101	chr6	28806856	0.04458	0.1198	0.711	0.97		1.4
cg07152120	chr7	127560847	-0.1387	0.3727	0.711	0.97	SND1	93.58
cg26541233	chr4	184941395	-0.547	1.47	0.711	0.97		84.18
cg03182466	chr4	80132895	-0.1415	0.3801	0.711	0.97	LINC01088	93.87
cg08130265	chr15	77519170	-0.4585	1.232	0.711	0.97	C15orf5	71.07
cg17777034	chr19	15490804	0.05212	0.14	0.711	0.97	AKAP8	2.63
cg12173703	chr4	99813121	-0.9656	2.594	0.711	0.97	EIF4E	71.83
cg08727957	chr6	41513733	0.04949	0.133	0.711	0.97	FOXP4	1.72
cg04987921	chr5	2035049	-1.13	3.036	0.711	0.97		47.45
cg10959058	chr4	166031997	-0.1899	0.5103	0.711	0.97	TMEM192	93.91
cg02066478	chr2	25379863	-0.3989	1.072	0.711	0.97	EFR3B	83.87
cg00292331	chr20	30017947	-1.844	4.954	0.711	0.97	DEFB122	46.93
cg18665594	chr5	101119420	-1.077	2.895	0.711	0.97		24.88
cg07939497	chr14	64846665	-0.2727	0.7327	0.711	0.97	MIR548AZ	88.46
cg17590693	chr18	3248133	0.1108	0.2978	0.711	0.97	MYL12A	3.78
cg18333817	chr1	212004503	-0.1504	0.4042	0.711	0.97	LPGAT1	3.47
cg13001433	chr21	37326485	-0.4207	1.13	0.711	0.97		40.04
cg27234929	chr15	97244292	-0.4353	1.17	0.711	0.97		62.56
cg07845239	chr2	64810057	0.1131	0.3038	0.711	0.97	AFTPH	95.25
cg24261317	chr7	80004038	-0.141	0.379	0.711	0.97	LOC101927269	93.83
cg10083178	chr2	148601355	-0.7292	1.959	0.711	0.97	ACVR2A	11.8
cg13321152	chr7	127776528	-0.4194	1.127	0.711	0.97		17.49
cg24223204	chr22	36972941	-0.2911	0.7822	0.711	0.97	CACNG2	25.78
cg19114613	chr21	38381274	0.2166	0.582	0.711	0.97	RIPPLY3	90.1
cg15793712	chr3	42693487	-0.5104	1.372	0.711	0.97	LOC101928323	53.5
cg02858512	chr17	1992954	-0.6436	1.729	0.711	0.97	SMG6	17.73
cg24780086	chr5	14713043	0.04397	0.1181	0.711	0.97	ANKH	98.61
cg14511745	chr11	47573874	0.07898	0.2122	0.711	0.97	CUGBP1	2.97
cg08274538	chr17	8066483	-0.1361	0.3658	0.711	0.97	VAMP2	4.19
cg22271341	chrX	70319871	-0.8886	2.388	0.711	0.97	FOXO4	39.63
cg17573899	chr10	93716322	-0.1905	0.512	0.711	0.97	BTAF1	90.65
cg20167959	chr8	8915802	-0.3598	0.9669	0.711	0.97		31.29
cg02024462	chr9	139923485	-0.173	0.4649	0.711	0.97	C9orf139	6.64
cg13187047	chrX	101772998	1.614	4.337	0.711	0.97	TMSB15A	47.24
cg09738947	chr15	90608877	0.1446	0.3885	0.711	0.97	ZNF710	95.33
cg13276704	chr3	8484059	-0.4668	1.254	0.711	0.97		16.05
cg27260164	chr2	230470681	-0.7648	2.055	0.711	0.97	DNER	48.96
cg23926436	chr17	12133847	-0.8306	2.232	0.711	0.97		38.36
cg05043943	chr2	239483986	-0.9514	2.557	0.711	0.97		57.73
cg26660792	chr13	53049959	0.1601	0.4303	0.711	0.97	CKAP2	91.3
cg17517367	chr5	12016460	-1.034	2.778	0.711	0.97		56.7
cg09932074	chr12	3942922	-0.1073	0.2883	0.711	0.97	PARP11	94.85
cg08584947	chr8	93468317	-0.4626	1.243	0.711	0.97		26.3
cg22773914	chr20	30102063	0.04365	0.1173	0.711	0.97	HM13	1.57
cg19942486	chr8	144409599	0.1583	0.4255	0.711	0.97	TOP1MT	92.5
cg00200884	chr7	24797596	-0.1894	0.5091	0.711	0.97	DFNA5	6.85
cg06683734	chr22	37428975	-0.5362	1.441	0.711	0.97		28.18
cg13452070	chr13	38923574	-0.07293	0.196	0.711	0.97	UFM1	2.5
cg07028929	chr13	60197945	-0.6375	1.713	0.711	0.97		61.61
cg26721993	chr5	1344908	-0.09899	0.266	0.711	0.97	CLPTM1L	2.65
cg27426713	chr6	90063985	-0.1952	0.5246	0.711	0.97	UBE2J1	92.66
cg01616090	chr22	30609085	0.6898	1.854	0.711	0.97		57.74
cg10155780	chr1	173174860	-0.7681	2.064	0.711	0.97	TNFSF4	51.07
cg16415457	chr3	23713441	-0.8945	2.404	0.711	0.97		12.57
cg13088755	chrX	78200041	-0.7913	2.127	0.711	0.97	P2RY10	43.29
cg18183240	chr3	127373519	0.2827	0.7598	0.711	0.97	PODXL2	90.25
cg18679782	chr19	10216839	0.04514	0.1213	0.711	0.97	SNORD105	1.75
cg20792833	chr11	67205195	-0.3003	0.807	0.711	0.97	PTPRCAP	83.49
cg26997176	chr7	131581752	0.454	1.22	0.711	0.97		50.57
cg25867650	chr15	75743273	0.1065	0.2864	0.711	0.97	SIN3A	2.9
cg04690793	chr6	34723390	-0.1231	0.3309	0.711	0.97	SNRPC	92.66
cg10536712	chr2	86089041	-0.1302	0.35	0.711	0.97	ST3GAL5	92.91
cg23242341	chr11	66113666	-0.3738	1.005	0.711	0.97	BRMS1	83.19
cg01723163	chr8	126390552	-0.1776	0.4774	0.711	0.97		89.32
cg10189095	chr2	97426478	-0.05076	0.1364	0.711	0.97	CNNM4	1.53
cg11616285	chr3	51861098	-1.133	3.046	0.711	0.97	IQCF3	52.73
cg00628211	chr6	31124550	-0.5121	1.376	0.711	0.97	CCHCR1	88.34
cg26659079	chr2	5836181	-0.6923	1.861	0.711	0.97	SOX11	13.11
cg25883348	chr2	234883862	-0.444	1.193	0.711	0.97	TRPM8	33.28
cg19676238	chr1	2342094	0.1437	0.3861	0.711	0.97	PEX10	95.88
cg22322863	chr17	30814625	-0.04062	0.1092	0.711	0.97	CDK5R1	1.39
cg00648203	chr9	138967195	-1.252	3.364	0.711	0.97	NACC2	63.19
cg12198841	chr5	115941397	-0.3594	0.9658	0.711	0.97		84.7
cg13046271	chr5	133451243	-0.1335	0.3588	0.711	0.97	TCF7	4.97
cg23409709	chr11	20894772	0.1411	0.3793	0.711	0.97	NELL1	4.31
cg12907379	chr13	100624130	0.6818	1.832	0.711	0.97	ZIC5	5.39
cg02162412	chr5	74632926	-0.08122	0.2183	0.711	0.97	HMGCR	3
cg13765544	chrX	56824149	-0.4936	1.327	0.711	0.97	LINC01420	76.91
cg05230522	chr2	61201907	-0.2468	0.6635	0.711	0.97	PUS10	85.5
cg07441835	chr12	116590431	-0.502	1.349	0.711	0.97	MED13L	68.31
cg14900199	chr2	232087084	0.4453	1.197	0.711	0.97	ARMC9	20.8
cg21415890	chr14	75105221	-0.3089	0.8303	0.711	0.97		87.11
cg17244603	chr5	171834420	-0.4853	1.305	0.711	0.97	SH3PXD2B	74.36
cg22479180	chr6	150186290	-0.3349	0.9001	0.711	0.97	LRP11	7.68
cg04765131	chr14	77347103	-0.1554	0.4176	0.711	0.97		94.73
cg15287611	chr18	55500861	-0.4614	1.24	0.711	0.97		37.93
cg22156534	chr17	560837	-0.09755	0.2622	0.711	0.97	VPS53	94.46
cg20215695	chr21	34602070	0.0476	0.1279	0.711	0.97	IFNAR2	2.01
cg02202111	chr18	46475875	-0.06771	0.182	0.711	0.97	SMAD7	2.66
cg13901453	chr20	36148375	-0.3983	1.071	0.711	0.97	BLCAP	82.38
cg11593247	chr11	64522232	-0.204	0.5483	0.711	0.97	PYGM	92.72
cg24411913	chr2	220159774	0.04278	0.115	0.711	0.97	PTPRN	1.68
cg10876207	chr14	69726197	0.7183	1.931	0.711	0.97	GALNTL1	14.46
cg03263685	chr2	68480160	-0.09517	0.2558	0.711	0.97	PPP3R1	2.82
cg10812889	chr1	153014310	0.7521	2.022	0.711	0.97	SPRR2D	42.44
cg19448666	chr17	17030885	-0.1836	0.4935	0.711	0.97	MPRIP	90.5
cg21177096	chr2	20212440	-0.1283	0.3448	0.711	0.97	MATN3	4.07
cg17622531	chr11	82804113	-0.3359	0.9029	0.711	0.97		17.83
cg07322755	chr17	6544456	-0.1059	0.2847	0.711	0.97	KIAA0753	4.16
cg11168446	chr1	94312877	0.05348	0.1437	0.711	0.97	BCAR3	2.18
cg16643813	chr4	120133567	-0.03783	0.1017	0.711	0.97	USP53	1.11
cg24280139	chr17	18086313	0.04315	0.116	0.711	0.97	ALKBH5	1.7
cg06941557	chr17	7757543	0.2637	0.7088	0.711	0.97	KDM6B	89.33
cg02741419	chr6	31670760	0.04179	0.1123	0.711	0.97	BAT5	1.28
cg13436843	chr6	30071601	1.158	3.114	0.711	0.97	TRIM31	37.4
cg08017547	chr14	91883935	0.4554	1.224	0.711	0.97	CCDC88C	12.38
cg23891996	chr19	9517858	0.2325	0.6249	0.711	0.97		6.91
cg07808555	chr1	111217712	0.05424	0.1458	0.711	0.97	KCNA3	2.27
cg10134882	chr12	65563916	-0.1502	0.4038	0.711	0.97	LEMD3	5.65
cg21978794	chr5	133465370	-0.3871	1.041	0.711	0.97	TCF7	76.86
cg02040083	chr22	50639316	0.03935	0.1058	0.711	0.97	SELO	1.17
cg26920905	chr18	21718735	-0.085	0.2285	0.711	0.97	CABYR	2.6
cg02355304	chr7	5536984	-0.2363	0.6352	0.711	0.97	MIR589	89.87
cg09139491	chr13	20392431	0.4571	1.229	0.711	0.97		46.46
cg14691842	chr10	105112267	0.1958	0.5264	0.711	0.97	PCGF6	89.88
cg25706808	chr10	5076685	-0.6845	1.84	0.711	0.97		68.14
cg19378389	chr1	94471306	-0.1574	0.4231	0.711	0.97	ABCA4	92.09
cg03123014	chr2	133540152	0.8894	2.391	0.711	0.97	NCKAP5	80.07
cg06064345	chr19	38210033	-0.1315	0.3536	0.711	0.97	ZNF607	3.36
cg06706813	chr3	194826411	1.651	4.438	0.711	0.97	C3orf21	62.98
cg00881701	chr2	101605553	-0.3502	0.9414	0.711	0.97	NPAS2	40.04
cg05209078	chr17	1965608	0.1764	0.4743	0.711	0.97	SMG6	92.88
cg06721031	chr15	43398435	-0.1367	0.3676	0.711	0.97	UBR1	3.01
cg25107599	chr2	26255679	0.415	1.116	0.711	0.97	RAB10	35.94
cg22878468	chr5	139398625	-0.471	1.266	0.711	0.97	NRG2	53.48
cg12923233	chr15	25582402	0.201	0.5404	0.711	0.97	UBE3A	91.66
cg21506790	chr11	5277210	-0.8788	2.362	0.711	0.97	HBG2	57.89
cg11743137	chr4	175075793	0.3464	0.9311	0.711	0.97	LOC101928509	14.5
cg08946854	chr6	88506326	-0.4244	1.141	0.711	0.97		22.32
cg06757928	chr1	2811411	0.8074	2.171	0.711	0.97		52.07
cg12909542	chr5	9140642	0.4041	1.086	0.711	0.97	SEMA5A	90.38
cg15261751	chr6	12664759	0.8012	2.154	0.711	0.97		56.55
cg17119612	chr8	81786193	-0.05038	0.1355	0.711	0.97	ZNF704	1.94
cg00087274	chr3	124856760	0.3135	0.8427	0.711	0.97	SLC12A8	40.93
cg14658753	chr19	38129200	0.09909	0.2664	0.711	0.97	ZFP30	95
cg26446086	chr1	51697203	-0.319	0.8577	0.711	0.97		82.68
cg23234847	chr14	20611696	0.4241	1.14	0.711	0.97	OR4N5	9.8
cg21953891	chr5	168271855	-0.5523	1.485	0.711	0.97	SLIT3	53.96
cg02097318	chr10	99268011	0.2067	0.5556	0.711	0.97	UBTD1	89.76
cg00161853	chr14	90117765	-0.1356	0.3645	0.711	0.97		92.54
cg01173441	chr2	86831057	-0.1614	0.434	0.711	0.97	RNF103	89.75
cg24304623	chr2	28227229	-0.3832	1.03	0.711	0.97	BRE	79.79
cg08661297	chrX	2720713	-2.101	5.649	0.711	0.97	XG	35.39
cg22973003	chr12	133005676	-0.2556	0.6871	0.711	0.97		11.2
cg02515229	chrX	29635619	2.151	5.783	0.711	0.97	IL1RAPL1	63.57
cg13748340	chr17	7486331	0.1172	0.315	0.711	0.97	MPDU1	97.68
cg20503657	chr10	835505	-1.519	4.085	0.711	0.97		21.62
cg07196593	chr20	43439706	-0.6435	1.73	0.711	0.97	RIMS4	22.45
cg02344735	chr6	71664559	-0.84	2.258	0.711	0.97	B3GAT2	45.14
cg08750740	chr6	157464793	0.4676	1.257	0.711	0.97	ARID1B	78.5
cg14478242	chr9	114775750	-0.18	0.484	0.711	0.97	MIR3134	87.98
cg03547745	chr17	70117522	-1.295	3.483	0.711	0.97	SOX9	28.86
cg04327829	chr3	37854791	-0.4397	1.182	0.711	0.97	ITGA9-AS1	77.02
cg14990738	chr7	6639758	-0.3336	0.8971	0.711	0.97	C7orf26	81.01
cg06500792	chr2	65006618	-0.2748	0.7389	0.711	0.97		14.29
cg04091927	chr8	141519270	-0.1994	0.5361	0.711	0.97		87.47
cg03486010	chr11	8102311	0.1539	0.4137	0.711	0.97	TUB	6.05
cg09934399	chr19	13858064	-0.4771	1.283	0.711	0.97	CCDC130	83.45
cg12668895	chr3	184077367	-0.1524	0.4099	0.711	0.97	CLCN2	93.66
cg13456086	chr8	110704757	-0.9374	2.52	0.711	0.97	GOLSYN	39.08
cg27311227	chr2	119769268	-0.04189	0.1126	0.711	0.97		1.52
cg16427312	chr17	7971607	-0.5167	1.389	0.711	0.97		62.66
cg09709818	chr15	76580245	-0.121	0.3254	0.711	0.97	ETFA	93.78
cg14354676	chr2	133670347	0.7335	1.972	0.711	0.97	NCKAP5	66.7
cg12138678	chr13	43566618	-0.6135	1.65	0.711	0.97	EPSTI1	18.4
cg25827124	chr8	70312989	-0.4942	1.329	0.711	0.97		91.81
cg20788387	chr5	34915805	-0.04571	0.1229	0.711	0.97	RAD1	1.97
cg21657781	chr6	147303879	0.2095	0.5633	0.711	0.97	STXBP5-AS1	88.86
cg16100244	chr15	93121689	-0.801	2.154	0.711	0.97		60.3
cg02379695	chr6	35064541	-0.6742	1.813	0.711	0.97		45.3
cg03073402	chr19	42927676	0.7948	2.137	0.711	0.97	LIPE	7.82
cg04541474	chr1	44873592	-0.9867	2.653	0.711	0.97	RNF220	19.54
cg00125757	chr7	99102011	-0.1397	0.3756	0.711	0.97	ZKSCAN5	3.97
cg24518017	chr1	50573970	0.8625	2.319	0.711	0.97	ELAVL4	65.71
cg21982919	chr3	48733742	0.1423	0.3825	0.711	0.97	IP6K2	92.45
cg05734597	chr9	4985140	0.09984	0.2685	0.711	0.97	JAK2	4.55
cg08125271	chr7	22143318	-0.337	0.9062	0.711	0.97		8.86
cg06729676	chr17	29421871	-0.1906	0.5126	0.711	0.97	NF1	4.69
cg12911037	chr17	6505468	0.3219	0.8656	0.711	0.97	KIAA0753	83.68
cg21796746	chr11	92064372	-0.316	0.8497	0.711	0.97		92.24
cg12832492	chr4	129730732	0.04357	0.1172	0.711	0.97	PHF17	1.82
cg08762628	chr15	79143574	-0.5751	1.546	0.711	0.97		73.04
cg08828819	chr7	95025836	0.5077	1.365	0.711	0.97	PON3	11.01
cg00300673	chr11	47520484	-0.1983	0.5331	0.711	0.97	CELF1	90.98
cg26023686	chr9	91933630	0.04463	0.12	0.711	0.97	SECISBP2	1.3
cg19783536	chr22	18111421	0.05756	0.1548	0.711	0.97	ATP6V1E1	2.01
cg24287140	chr18	20807400	-0.518	1.393	0.711	0.97	CABLES1	67.69
cg14594448	chr2	65091416	-0.4488	1.207	0.711	0.97	LOC101927438	33.08
cg11767950	chr9	130954001	0.04406	0.1185	0.711	0.97	CIZ1	1.64
cg25961952	chr5	134523470	-0.3443	0.9258	0.711	0.97		85.31
cg13721383	chr8	38578913	-0.1229	0.3305	0.711	0.97		3.9
cg21377793	chr15	77364519	0.2087	0.5612	0.711	0.97	TSPAN3	90.13
cg09867002	chr10	1416776	-0.9931	2.671	0.711	0.97	ADARB2	37.34
cg22622933	chr6	161787330	-0.3078	0.8277	0.711	0.97	PARK2	86.53
cg05966228	chr16	67666442	0.4272	1.149	0.711	0.97	CTCF	80.74
cg21242079	chr15	79101063	-0.354	0.9521	0.711	0.97	ADAMTS7	28.56
cg02995877	chr8	141348583	-0.1775	0.4774	0.711	0.97	TRAPPC9	92.42
cg08217227	chr5	42423615	0.04956	0.1333	0.711	0.97	GHR	1.81
cg14295282	chr12	93660731	-0.1534	0.4125	0.711	0.97	LOC643339	90.18
cg21246665	chr14	94759743	-0.4261	1.146	0.711	0.97	SERPINA10	16.97
cg00857282	chr6	16130727	0.0825	0.2219	0.711	0.97	MYLIP	3.51
cg01476388	chr9	133540820	1.028	2.766	0.711	0.97	PRDM12	23.41
cg16526120	chr4	78774513	-0.5336	1.435	0.711	0.97		76.49
cg01836835	chr9	118731512	0.5829	1.568	0.711	0.97		53.31
cg24826392	chr2	73964445	-0.04344	0.1168	0.711	0.97	TPRKB	1.61
cg26111729	chr3	156878163	-0.08651	0.2326	0.711	0.97	CCNL1	3.18
cg15768137	chr10	5544118	-0.5856	1.575	0.711	0.97		61.16
cg15310620	chr18	46060924	-0.4008	1.078	0.711	0.97		74.05
cg27204616	chr6	160679391	-1.134	3.05	0.711	0.97	SLC22A2	45.66
cg27526823	chr5	167993413	-0.1326	0.3566	0.711	0.97	PANK3	92.78
cg17288324	chr6	11646607	0.1405	0.3778	0.711	0.97		92.59
cg23414330	chr10	125754900	-0.4374	1.176	0.711	0.97		42.38
cg07732053	chr2	198652339	0.5083	1.367	0.711	0.97	BOLL	88.8
cg14067880	chr4	41539307	-0.4653	1.251	0.711	0.97	LIMCH1	83.16
cg05712271	chr12	130396377	0.1407	0.3785	0.711	0.97		4.02
cg26604595	chr20	49072540	-0.4745	1.276	0.711	0.97		61.41
cg04484098	chr11	79111754	-0.498	1.339	0.711	0.97	TENM4	75.84
cg19252671	chr12	12871110	-0.1473	0.3963	0.711	0.97	CDKN1B	5.83
cg01458759	chr3	52017057	-0.07498	0.2017	0.711	0.97	ACY1	2.23
cg04284661	chr16	30457273	0.0628	0.1689	0.711	0.97	SEPHS2	2.32
cg08531380	chr1	12270887	0.6273	1.687	0.711	0.97		74.79
ch.20.1003652F	chr20	45956831	-0.491	1.321	0.711	0.97	ZMYND8	40.03
cg15286094	chr7	116660213	-0.7121	1.915	0.711	0.97	ST7	66.34
cg19636366	chr19	11708328	-0.03711	0.09982	0.711	0.97	ZNF627	1.46
cg09302448	chr16	67562672	0.06198	0.1667	0.711	0.97	FAM65A	2.22
cg26933063	chr16	25703153	0.04898	0.1317	0.711	0.97	HS3ST4	1.7
cg00036328	chr12	123465816	-0.103	0.2771	0.711	0.97	ARL6IP4	4.55
cg26912890	chr1	214724875	0.04174	0.1123	0.711	0.97	PTPN14	1.37
cg21610696	chr5	127707006	0.2577	0.693	0.711	0.97	FBN2	89.28
cg17131579	chr6	33256216	-0.3383	0.91	0.711	0.97	PFDN6	22.7
ch.10.79767096R	chr10	80097090	-0.08268	0.2224	0.711	0.97		3.26
cg04000056	chr21	44004288	-0.4892	1.316	0.711	0.97		39.14
cg23428541	chr20	52612577	0.2098	0.5644	0.711	0.97	BCAS1	31.99
cg02368132	chr8	19544579	0.2035	0.5473	0.711	0.97		93.49
cg26140961	chr14	21121353	0.08489	0.2283	0.711	0.97		3.58
cg14292869	chr7	157786685	-0.8119	2.184	0.711	0.97	PTPRN2	68.77
cg15829056	chr1	54856415	0.1738	0.4673	0.711	0.97	SSBP3	93.57
cg05983045	chr5	34842637	-0.4874	1.311	0.711	0.97	TTC23L	37.01
cg25283799	chr12	1749159	-0.2718	0.7312	0.711	0.97	WNT5B	90.47
cg17571335	chr11	128559701	0.7139	1.92	0.711	0.97		46.77
cg04604276	chr1	23670779	-0.03895	0.1048	0.711	0.97	HNRNPR	1.5
cg12498675	chr1	22586784	-0.2337	0.6287	0.711	0.97		90.72
cg14433213	chr9	114706631	-0.1629	0.4381	0.711	0.97		92.08
cg05241575	chr15	74223597	-0.5754	1.548	0.711	0.97	LOXL1	69.9
cg00864768	chr19	54692102	-0.4652	1.251	0.711	0.97	MBOAT7	59.04
cg05689766	chr7	26220561	-0.4949	1.331	0.711	0.97	NFE2L3	66.84
cg11020085	chr3	52038371	-0.3359	0.9036	0.711	0.97		27.61
cg11799511	chr3	50426640	-0.1394	0.3749	0.711	0.97	CACNA2D2	96.67
cg13068706	chr3	56810803	-0.6336	1.704	0.711	0.97	ARHGEF3	67.51
cg08379950	chr9	35565262	-0.2889	0.7771	0.711	0.97	FAM166B	87.12
cg15868467	chr11	72065489	-0.5061	1.361	0.711	0.97	CLPB	54.93
cg21155111	chr5	5351429	-0.5887	1.584	0.711	0.97		74
cg08712669	chr1	151585705	-0.131	0.3524	0.711	0.97	SNX27	3.62
cg18763727	chr19	41920834	0.2672	0.7189	0.711	0.97	BCKDHA	86.81
cg09476997	chr16	2087932	0.3709	0.9977	0.711	0.97	SLC9A3R2	80.57
cg23079732	chr1	26232465	-0.105	0.2826	0.711	0.97	STMN1	3.82
cg12488134	chr10	119179575	-0.6187	1.664	0.711	0.97		54.68
cg00921574	chr7	1513873	-0.5929	1.595	0.711	0.97	INTS1	21.18
cg13340442	chr2	45893166	-0.3325	0.8943	0.711	0.97	PRKCE	85.72
cg21661020	chr22	19466909	-0.2107	0.5667	0.711	0.97	UFD1L	4.04
cg05898343	chr16	33965879	0.9278	2.496	0.711	0.97		66.02
cg05323624	chr1	236699485	-0.2909	0.7824	0.711	0.97	LGALS8	85.11
cg24173425	chr2	97622185	0.1545	0.4157	0.711	0.97	FAM178B	91.86
cg16014050	chr13	31713922	-0.1058	0.2847	0.711	0.97	HSPH1	94.27
cg22848105	chr1	214820839	-0.3001	0.8072	0.711	0.97	CENPF	90.67
cg18199834	chr6	12281349	0.3945	1.061	0.711	0.97		80.17
cg23054861	chrX	19690551	-0.5077	1.366	0.711	0.97	SH3KBP1	72.92
cg01611428	chr5	666524	-0.2054	0.5526	0.711	0.97	TPPP	91.44
cg24145007	chr1	245869090	-0.1619	0.4357	0.711	0.97		93.99
cg25529535	chr10	6125715	-0.4584	1.233	0.711	0.97		18.19
cg11565248	chrX	20284128	-0.3492	0.9395	0.711	0.97	RPS6KA3	9.39
cg05788454	chr1	207271028	-0.2249	0.605	0.711	0.97	C4BPB	91.01
cg02598224	chr2	97001430	-0.2372	0.6382	0.711	0.97	NCAPH	8.31
cg27184860	chr15	33525681	-0.4244	1.142	0.711	0.97		80.58
cg22891862	chr10	101279697	-0.5302	1.426	0.711	0.97		46.15
cg23337102	chr13	31622900	0.5263	1.416	0.711	0.97		40.06
cg22069749	chr20	62111366	-0.4248	1.143	0.711	0.97		43.01
cg03403622	chr18	60475246	-0.4805	1.293	0.711	0.97	PHLPP1	83.18
cg11040136	chr7	44788027	0.0581	0.1563	0.711	0.97	ZMIZ2	2.02
cg16646226	chr2	208355117	0.2279	0.6132	0.711	0.97		91.13
cg10909375	chr17	10602034	-0.5667	1.525	0.711	0.97	ADPRM	55.71
cg10473157	chr12	112457551	0.2265	0.6092	0.711	0.97	ERP29	92.68
cg15113064	chr3	124774855	-0.04881	0.1313	0.711	0.97	HEG1	2.26
cg04644195	chr14	104782447	-0.2891	0.7778	0.711	0.97		22.91
cg25506186	chr17	5571436	0.3263	0.8779	0.711	0.97		16.44
cg07838458	chr7	27650858	0.1546	0.4159	0.711	0.97	HIBADH	93.86
cg19964189	chr14	33029520	-0.1896	0.51	0.711	0.97	AKAP6	9.61
cg05913474	chr8	144815204	-0.3712	0.9986	0.711	0.97	FAM83H	40.71
cg19930199	chr1	145477231	0.04593	0.1236	0.711	0.97	LIX1L	1.35
cg19054899	chr11	29302415	0.6329	1.703	0.711	0.97		73.74
cg05742784	chr10	52916927	-0.5058	1.361	0.711	0.97	PRKG1	62.21
cg10617058	chr16	3634896	-0.3217	0.8654	0.711	0.97	SLX4	85.82
cg16360601	chr14	21997157	-0.2047	0.5508	0.711	0.97	SALL2	91.67
cg24823101	chr12	56728435	0.1177	0.3168	0.711	0.97	PAN2	4.95
cg06804846	chr1	6535492	0.3751	1.009	0.711	0.97	PLEKHG5	39.54
cg02533275	chr2	196362674	-0.1127	0.3033	0.711	0.97		94.13
cg12000468	chr15	90942462	0.1396	0.3757	0.711	0.97	IQGAP1	93.48
cg17059447	chr5	60548844	0.6039	1.625	0.711	0.97		48.02
cg11295113	chr11	71927938	0.2988	0.8038	0.711	0.97	FOLR2	79.51
cg18108818	chr7	102574475	-0.3026	0.8141	0.711	0.97	FBXL13	90.13
cg19156869	chr16	56763849	0.08359	0.2249	0.711	0.97	NUP93	2.44
cg17893459	chr3	157102022	-0.2285	0.6147	0.711	0.97	VEPH1	86.97
cg22922184	chr20	10197264	-0.2249	0.6051	0.711	0.97	SNAP25-AS1	13.73
cg16205431	chr2	135068515	0.143	0.3849	0.711	0.97	MGAT5	93.88
cg25350635	chr12	49182847	0.1926	0.5183	0.711	0.97	ADCY6	6.41
cg03651311	chr16	29802245	-0.07592	0.2043	0.711	0.97	KIF22	2.81
cg00955482	chr18	712737	-0.155	0.417	0.711	0.97	ENOSF1	4.69
cg19941436	chr11	113933967	1.21	3.257	0.711	0.97	ZBTB16	62.37
cg26856367	chr3	187011953	0.4916	1.323	0.711	0.97		30.05
cg10937743	chr19	14891818	1.255	3.377	0.711	0.97		51.14
cg10521650	chr1	246930936	-0.09277	0.2496	0.711	0.97	SCCPDH	94.75
cg02088785	chr13	99223336	-0.4245	1.142	0.711	0.97	STK24	13.55
cg05592245	chr10	65280473	-0.3389	0.9119	0.711	0.97	REEP3	21.35
cg14204039	chr10	73579574	-0.1244	0.3348	0.711	0.97	PSAP	93.31
cg00689067	chr12	30952032	-0.4984	1.341	0.711	0.97		72.79
cg15583072	chr12	21525662	0.8518	2.292	0.711	0.97	SLCO1A2	43.56
cg11278799	chr20	13765577	-0.03971	0.1068	0.711	0.97	ESF1	1.38
cg05014640	chr2	236426804	-0.4533	1.22	0.711	0.97	AGAP1	70.83
cg07576363	chr8	76771328	1.458	3.922	0.711	0.97		34.19
cg16263106	chr17	5257559	-0.7593	2.043	0.711	0.97	RABEP1	73.37
cg10966235	chr6	33255400	0.08922	0.2401	0.711	0.97	WDR46	97.46
cg23044504	chr10	104154300	0.05763	0.1551	0.712	0.97	NFKB2	2.31
cg11903177	chr17	17379358	-0.1016	0.2733	0.712	0.97	MED9	96.87
cg19567758	chr17	80136000	-0.4024	1.083	0.712	0.97	CCDC57	64.83
cg03371199	chr13	97646639	0.5441	1.464	0.712	0.97	OXGR1	3.85
cg10092251	chr13	101196790	0.2778	0.7475	0.712	0.97		93.31
cg25025065	chr14	96788902	0.1521	0.4092	0.712	0.97	ATG2B	93.42
cg26162637	chr7	103260062	-1.654	4.451	0.712	0.97	RELN	84.92
cg11221598	chr1	246529161	0.3992	1.074	0.712	0.97	SMYD3	75.71
cg23821359	chr13	112903015	-0.8565	2.305	0.712	0.97		69.37
cg15143643	chr22	45897773	-0.2182	0.5871	0.712	0.97	FBLN1	92.49
cg02533724	chr10	130279912	2.895	7.79	0.712	0.97		62.25
cg20992011	chr8	144513000	0.05664	0.1524	0.712	0.97	MAFA	2.25
cg23036683	chr5	67512108	-0.0643	0.173	0.712	0.97		2.4
cg27663706	chr16	55477633	-0.2577	0.6935	0.712	0.97		19.9
cg09196863	chr4	187014072	0.2815	0.7576	0.712	0.97		86.3
cg03490289	chr8	49729253	0.3767	1.014	0.712	0.97		83.49
cg26008877	chr11	115588017	-0.05931	0.1596	0.712	0.97		98.31
cg00552930	chr19	51470322	-0.3437	0.9249	0.712	0.97	KLK6	23.17
cg19824079	chr10	69408567	-0.9895	2.663	0.712	0.97	CTNNA3	80.37
ch.4.157207369R	chr4	156987919	0.1037	0.2789	0.712	0.97		5.15
cg15219262	chr22	18111629	-0.06646	0.1788	0.712	0.97	ATP6V1E1	1.79
cg24953670	chr13	26973948	0.1427	0.384	0.712	0.97	CDK8	93.15
cg14333475	chr2	106214612	-0.3008	0.8094	0.712	0.97		85.28
cg01122304	chr4	2845576	-0.03902	0.105	0.712	0.97	ADD1	1.29
cg05829137	chr2	135308369	-0.753	2.026	0.712	0.97	TMEM163	44.38
cg09942463	chr4	905223	-0.2338	0.6291	0.712	0.97	GAK	87.85
cg04521867	chr19	41054942	0.4823	1.298	0.712	0.97	SPTBN4	24.62
cg09894631	chr16	54542303	0.9825	2.644	0.712	0.97		69.99
cg05693218	chr18	46298750	0.09784	0.2633	0.712	0.97	CTIF	96.16
cg00711088	chr4	1401409	-0.9538	2.567	0.712	0.97		14.65
cg27438356	chr2	209011389	-0.183	0.4923	0.712	0.97	CRYGB	91.62
cg13625200	chr2	173292333	-0.03848	0.1036	0.712	0.97	ITGA6	1.21
cg02221819	chr17	18759894	-0.1217	0.3275	0.712	0.97	PRPSAP2	4.23
cg00958884	chr17	74533976	0.1154	0.3105	0.712	0.97	CYGB	3.93
cg16179938	chr18	77277583	-0.4763	1.282	0.712	0.97	NFATC1	13.15
cg06654865	chr12	122684993	-0.3922	1.055	0.712	0.97	LRRC43	82.94
cg16656119	chr8	73780526	0.3589	0.9657	0.712	0.97	KCNB2	88.62
cg12021198	chr15	44855216	0.1448	0.3897	0.712	0.97	SPG11	92.61
cg20421940	chr6	168811930	-1.125	3.028	0.712	0.97		77.65
cg18388393	chr8	92867229	-0.8951	2.409	0.712	0.97		26.21
cg17408972	chr5	34684628	-0.3426	0.9219	0.712	0.97	RAI14	28.57
cg11741421	chr1	39456791	0.1708	0.4597	0.712	0.97	AKIRIN1	4.72
cg09078293	chr16	17510730	0.4838	1.302	0.712	0.97	XYLT1	44.57
cg18730034	chr15	26866630	1.148	3.09	0.712	0.97	GABRB3	75.74
cg18382422	chr10	71211551	-0.05238	0.141	0.712	0.97	TSPAN15	1.53
cg20742389	chr19	14591033	-0.4376	1.178	0.712	0.97	GIPC1	20.15
cg16753945	chr10	7086954	-0.5954	1.602	0.712	0.97		62.77
ch.8.1382856F	chr8	64280766	0.1277	0.3437	0.712	0.97		4.86
cg21626372	chr12	88536536	-0.03868	0.1041	0.712	0.97	TMTC3	1.48
cg14275693	chr9	114363076	0.1399	0.3766	0.712	0.97	PTGR1	92.63
cg16316127	chr6	1940868	0.3892	1.047	0.712	0.97	GMDS	81.3
cg09628503	chr1	1842629	0.1451	0.3905	0.712	0.97		92.89
cg06660174	chr16	19892831	-0.2423	0.6522	0.712	0.97	GPRC5B	87.5
cg07534234	chr6	163295663	1.005	2.706	0.712	0.97	PACRG	68.53
cg25769064	chr2	153575346	-0.03866	0.1041	0.712	0.97	PRPF40A	1.37
cg09716108	chr20	42213230	-0.2748	0.7395	0.712	0.97	SGK2	86.09
cg13702108	chr16	68774709	-0.5719	1.539	0.712	0.97	CDH1	66.95
cg27174085	chr8	54827158	-0.3015	0.8114	0.712	0.97	RGS20	87.74
cg24777572	chr11	26863515	0.8037	2.163	0.712	0.97		38.93
cg05593775	chr10	102778743	-0.2081	0.56	0.712	0.97	PDZD7	6.08
cg18897249	chr2	147990106	-0.7287	1.961	0.712	0.97		39.41
cg24297727	chr6	30538686	-0.139	0.3741	0.712	0.97	ABCF1	5.69
cg14228029	chr4	1495907	0.5096	1.372	0.712	0.97		37.53
cg08874487	chr9	95750135	-0.3666	0.9866	0.712	0.97	FGD3	48.46
cg25686930	chr8	102268320	0.5542	1.492	0.712	0.97		67.79
cg00285980	chr11	34812425	-0.2335	0.6285	0.712	0.97		91.46
cg04415958	chr16	56412905	-0.1332	0.3586	0.712	0.97	AMFR	92.61
cg18311495	chr15	95719761	0.3844	1.035	0.712	0.97		61.42
cg02458141	chr2	20817916	0.1616	0.435	0.712	0.97	HS1BP3	3.93
cg22966986	chr14	48143852	0.792	2.132	0.712	0.97	MDGA2	23.11
cg05687115	chr12	67463258	-0.03999	0.1076	0.712	0.97		1.53
cg18109965	chr2	201482743	-0.1821	0.4901	0.712	0.97	AOX1	92.31
cg23602458	chr10	79579172	0.2129	0.573	0.712	0.97	DLG5	91.62
cg04288999	chr2	66667852	-0.4587	1.235	0.712	0.97	MEIS1	61.52
cg18605976	chr10	81453879	-0.5661	1.524	0.712	0.97	NUTM2B-AS1	86.6
cg08798726	chr1	11249282	0.2963	0.7976	0.712	0.97	ANGPTL7	88.5
cg05568423	chr7	6674031	0.4676	1.259	0.712	0.97		77.84
cg17765151	chr5	43018503	0.05114	0.1377	0.712	0.97	LOC648987	1.87
cg20573713	chr5	151138797	0.2728	0.7342	0.712	0.97	ATOX1	87.48
cg10801074	chr1	165509718	-0.682	1.836	0.712	0.97	LOC400794	69.48
cg19242984	chr7	144081684	0.9327	2.511	0.712	0.97		33.59
cg04377463	chr20	20818003	-0.139	0.3742	0.712	0.97		5.37
cg08292135	chr4	154266373	0.08232	0.2216	0.712	0.97	MND1	2.63
cg19107296	chr5	80565010	-0.2826	0.7608	0.712	0.97	RNU5E	12.49
cg05718471	chr3	128625448	0.193	0.5195	0.712	0.97	ACAD9	91.22
cg10108710	chr14	90990086	-0.4877	1.313	0.712	0.97		63.23
cg26345401	chr8	125538412	-0.3737	1.006	0.712	0.97	TATDN1	80.1
cg19545517	chr2	1927892	-0.8981	2.418	0.712	0.97	MYT1L	39.88
cg05465663	chr2	74619263	-0.0411	0.1106	0.712	0.97	DCTN1-AS1	1.72
cg01099596	chr2	28304009	-0.4727	1.272	0.712	0.97	BRE	54.29
cg13409449	chr10	8097354	0.07217	0.1943	0.712	0.97	GATA3	1.61
cg04545150	chr9	35685614	-0.2914	0.7845	0.712	0.97	TPM2	82.58
cg00681735	chr9	138594241	-0.3908	1.052	0.712	0.97	KCNT1	10.76
cg13236550	chr2	11450786	0.1284	0.3455	0.712	0.97	ROCK2	94.64
cg19516374	chr2	219208895	-0.2888	0.7773	0.712	0.97	PNKD	84.36
cg03034101	chr4	166631112	-0.3555	0.957	0.712	0.97		39.08
cg03120104	chr7	135710330	-0.1717	0.4623	0.712	0.97		92.36
cg21373732	chr14	99886511	-0.1397	0.3762	0.712	0.97	SETD3	94.14
cg20814826	chr17	2206919	-0.04657	0.1254	0.712	0.97	SRR	1.88
cg12631169	chr18	3995452	0.2967	0.7988	0.712	0.97	DLGAP1-AS4	83.59
cg26882556	chr8	29360758	-0.1826	0.4916	0.712	0.97		93.07
cg19905398	chr14	67817389	-0.1086	0.2923	0.712	0.97	ATP6V1D	94.69
cg12267283	chr7	157267422	-0.3116	0.8388	0.712	0.97		37.4
cg01224366	chr21	45148694	-0.7642	2.057	0.712	0.97	PDXK	34.61
cg21513437	chr17	39678107	0.1798	0.4841	0.712	0.97		7.74
cg16057243	chr16	776762	-0.1185	0.3191	0.712	0.97	HAGHL	4.31
cg16716806	chr2	83969777	0.5014	1.35	0.712	0.97		38.02
cg26625729	chr16	85622137	-0.1728	0.4653	0.712	0.97		92.97
cg13204462	chr1	154716855	-0.1302	0.3506	0.712	0.97	KCNN3	95.14
cg01725886	chr8	28321139	-0.4249	1.144	0.712	0.97	FBXO16	60.29
cg16695193	chr3	129041824	-0.1588	0.4276	0.712	0.97	H1FX-AS1	94.21
cg12531974	chr9	128510421	0.05439	0.1464	0.712	0.97	PBX3	1.99
cg10811039	chr4	104021255	-0.1577	0.4244	0.712	0.97	BDH2	5.07
cg13597851	chr20	21378763	0.8145	2.193	0.712	0.97	NKX2-4	15.1
cg03512637	chr6	33215685	0.4105	1.105	0.712	0.97		13.42
cg22971415	chr2	88355312	0.08423	0.2268	0.712	0.97	KRCC1	2.49
cg07091198	chr11	66830225	0.3246	0.8739	0.712	0.97	RHOD	54.01
cg15398204	chr9	138121679	-0.5356	1.442	0.712	0.97		37.43
cg01060444	chr10	88100354	-0.2782	0.749	0.712	0.97	GRID1	79.24
cg05198393	chr3	181417084	-0.8596	2.314	0.712	0.97	SOX2-OT	52.67
cg09675196	chr11	64067795	-0.04908	0.1321	0.712	0.97	C11orf20	1.45
cg16636640	chr16	27642394	0.1104	0.2972	0.712	0.97	KIAA0556	95.23
cg14585160	chr11	46722671	-0.06237	0.1679	0.712	0.97	ZNF408	1.96
cg08517131	chr16	1445789	0.1697	0.4569	0.712	0.97		94.91
cg09550494	chr21	43374569	0.4655	1.253	0.712	0.97	C2CD2	31.78
cg13170967	chr5	38695390	-0.2886	0.7771	0.712	0.97	OSMR-AS1	76.52
cg06994793	chr5	140018911	-0.08111	0.2184	0.712	0.97	TMCO6	2.78
cg15174213	chr10	31564418	-0.2602	0.7005	0.712	0.97		90.53
cg09146197	chr10	118033581	-1.078	2.903	0.712	0.97	GFRA1	35.24
cg13820939	chr1	26651498	0.5671	1.527	0.712	0.97	AIM1L	79.97
cg00382999	chr3	136649333	0.5222	1.406	0.712	0.97	NCK1	41.76
cg07240470	chr4	3074033	-0.2444	0.6581	0.712	0.97		82.26
cg19210763	chr13	110679972	0.6145	1.654	0.712	0.97		82.13
cg00766158	chr9	138375675	1.304	3.512	0.712	0.97	KIAA0649	75.58
cg15267010	chr20	42543446	0.05506	0.1483	0.712	0.97	TOX2	2.08
cg15665090	chr6	31778371	-0.1549	0.4171	0.712	0.97	HSPA1L	92.98
cg10908299	chr5	172456790	0.5688	1.532	0.712	0.97	ATP6V0E1	70.14
cg25745945	chr13	68093157	-1.135	3.057	0.712	0.97		53.57
cg02859655	chr19	3648642	-0.1273	0.3429	0.712	0.97	PIP5K1C	93.95
cg18735136	chr19	4217682	0.1321	0.3556	0.712	0.97	ANKRD24	96.59
cg26380692	chr6	28967425	-0.5321	1.433	0.712	0.97	ZNF311	58.03
cg14384014	chr6	19670306	-0.9299	2.504	0.712	0.97		66.72
cg03658913	chr1	165655548	-0.1733	0.4667	0.712	0.97	ALDH9A1	92.07
cg01874771	chr11	132010824	0.8145	2.193	0.712	0.97	NTM	52.78
cg23733525	chr2	25585065	-0.05928	0.1596	0.712	0.97		3.29
cg17603288	chr5	14405747	0.125	0.3366	0.712	0.97	TRIO	96.76
cg04483460	chr1	53789964	-0.08556	0.2304	0.712	0.97	LRP8	96
cg03823539	chr17	57785039	0.04638	0.1249	0.712	0.97	PTRH2	1.64
cg23610023	chr1	10003460	-0.09953	0.268	0.712	0.97	NMNAT1	3.14
cg15420720	chr5	172751061	0.4966	1.337	0.712	0.97	STC2	70.68
cg17583264	chr3	3125134	0.486	1.309	0.712	0.97	IL5RA	46.27
cg03538504	chr15	66581018	0.1596	0.4298	0.712	0.97		91.16
cg11226480	chr12	51442072	0.04853	0.1307	0.712	0.97	LETMD1	1.4
cg14538157	chr17	66934373	0.707	1.904	0.712	0.97	ABCA8	78.38
cg00064250	chr9	130860681	-0.09289	0.2501	0.712	0.97	SLC25A25	3.44
cg14141619	chr10	62109675	0.3929	1.058	0.712	0.97	ANK3	84.72
cg14818308	chr7	139934890	0.1526	0.411	0.712	0.97		93.07
cg17221955	chr8	93681009	-0.8721	2.348	0.712	0.97		56.07
cg10504471	chr15	86623442	0.5002	1.347	0.712	0.97		44.44
cg19716920	chr9	130095379	0.3821	1.029	0.712	0.97	GARNL3	83.59
cg15476229	chr15	38987310	-0.2085	0.5616	0.712	0.97	C15orf53	92.51
cg12064677	chr7	107770850	-0.3533	0.9512	0.712	0.97	LAMB4	43.13
cg01574233	chr12	56359406	0.329	0.8858	0.712	0.97	CDK2	83.07
cg24090054	chr2	233630055	-0.1918	0.5165	0.712	0.97	GIGYF2	90.36
cg22032510	chrX	49649233	0.5305	1.428	0.712	0.97		29.5
cg06767762	chr16	70323488	-0.1521	0.4095	0.712	0.97	AARS	5.06
cg14993293	chr5	89705579	-0.1243	0.3348	0.712	0.97	CETN3	5.48
cg15731296	chrX	150867017	-0.4414	1.189	0.712	0.97	PRRG3	21.03
cg10517919	chr1	226707583	0.4899	1.319	0.712	0.97		63.91
cg26449870	chr2	153033252	0.4366	1.176	0.712	0.97	STAM2	76.63
cg14732324	chr5	528621	-0.2836	0.7637	0.712	0.97		4.24
cg06675341	chr11	20408613	0.09531	0.2567	0.712	0.97	PRMT3	1.84
cg07155336	chr1	107683775	0.06	0.1616	0.712	0.97	NTNG1	2.71
cg19713898	chr14	96352616	-0.5703	1.536	0.712	0.97	TUNAR	43.49
cg25934166	chr8	110098836	0.7006	1.887	0.712	0.97	TRHR	65.07
cg27345338	chr10	50696400	-0.2828	0.7616	0.712	0.97	ERCC6	84.29
cg22024479	chr1	246172272	-0.3395	0.9142	0.712	0.97	SMYD3	36.47
cg22698611	chr4	148801959	0.1221	0.3288	0.712	0.97	ARHGAP10	94.15
cg19763281	chr1	31662035	0.1088	0.2931	0.712	0.97	NKAIN1	94.86
cg23637166	chr15	77223929	-0.03745	0.1008	0.712	0.97	RCN2	1.34
cg05443523	chrX	43515213	-1.271	3.423	0.712	0.97	MAOA	11.76
cg05724459	chr15	58701341	-0.222	0.5978	0.712	0.97		90.95
cg13616221	chr17	66453394	-0.1151	0.3099	0.712	0.97	WIPI1	3.43
cg04720785	chr1	51434666	0.1239	0.3336	0.712	0.97	CDKN2C	1.74
cg10078829	chr19	51415452	-0.9574	2.578	0.712	0.97	KLK4	31.61
cg27048624	chr16	30886611	-0.1687	0.4542	0.712	0.97	MIR762HG	1.68
cg05363871	chr2	11638870	-0.6789	1.828	0.712	0.97		46.21
cg15352431	chr2	226896008	-1.073	2.889	0.712	0.97		22.29
cg24457521	chr20	57607420	0.05583	0.1503	0.712	0.97	ATP5E	2.32
cg18160841	chr1	215447751	-1.111	2.993	0.712	0.97		49.86
cg12638731	chr13	36045281	1.279	3.443	0.712	0.97	NBEA	29.6
cg11111083	chrX	47510589	-0.9405	2.533	0.712	0.97	ELK1	14.47
cg19466177	chr11	34368158	0.7602	2.047	0.712	0.97	ABTB2	73.74
cg10909179	chrX	71934336	-0.2538	0.6834	0.712	0.97	PHKA1	4.87
cg14507346	chr12	49076207	-0.09173	0.247	0.712	0.97	C12orf41	3.53
cg06518271	chr4	100140325	-0.2848	0.767	0.712	0.97	ADH6	91.61
cg06813295	chr21	46946981	-0.3789	1.02	0.712	0.97	SLC19A1	44.75
cg06286086	chr16	56315838	-0.8708	2.345	0.712	0.97	GNAO1	72.05
cg06104959	chrX	67913324	0.7983	2.15	0.712	0.97	STARD8	13.65
cg00068503	chr1	40782713	-0.3774	1.016	0.712	0.97	COL9A2	9.8
cg07793786	chr21	44299575	0.05086	0.137	0.712	0.97	WDR4	2.01
cg17633073	chr3	49847981	-0.2065	0.5561	0.712	0.97	UBA7	92.26
cg26842454	chr1	120439125	0.8283	2.231	0.712	0.97	ADAM30	35.34
cg16487843	chr11	118377080	0.1465	0.3946	0.712	0.97	KMT2A	93.68
cg21787305	chr17	71308806	-0.2348	0.6323	0.712	0.97	CDC42EP4	9.57
cg24139837	chrX	3730151	-1.895	5.103	0.712	0.97		39.96
cg11631547	chr11	113669901	-0.3798	1.023	0.712	0.97	USP28	78.96
cg25843010	chr7	134315619	0.1635	0.4403	0.712	0.97		92.94
cg12445713	chr19	19168703	-0.2848	0.7669	0.712	0.97	ARMC6	86.56
cg05945401	chr6	31506990	-0.3305	0.8901	0.712	0.97	BAT1	82.75
cg04186726	chr14	105110429	-0.5788	1.559	0.712	0.97		78.7
cg18548362	chr4	1857197	0.2346	0.6318	0.712	0.97	LETM1	5.32
cg20591408	chr2	241516333	-0.2234	0.6018	0.712	0.97	RNPEPL1	87.07
cg16672770	chr16	88781907	-0.222	0.5979	0.712	0.97	FAM38A	89.51
cg24495643	chr8	29230953	-0.4259	1.147	0.712	0.97		51.27
cg13292900	chr11	58914165	0.1419	0.3822	0.712	0.97	FAM111A	91.58
cg03543927	chr11	68769433	-0.5764	1.552	0.712	0.97		63.25
cg06843388	chr11	11589732	0.1788	0.4816	0.712	0.97	GALNT18	93.32
ch.13.36776443F	chr13	37878443	-0.117	0.3152	0.712	0.97		4.06
cg11642009	chr18	46450183	-0.3641	0.9807	0.712	0.97	SMAD7	65.31
cg23432159	chrX	49009222	0.5093	1.372	0.712	0.97		93.18
cg02039370	chr15	32158966	0.4284	1.154	0.712	0.97		87.15
cg07472158	chr4	100485191	0.07919	0.2133	0.712	0.97	RG9MTD2	2.51
cg09848700	chr10	79955693	-0.4811	1.296	0.712	0.97		66.6
cg25497530	chr7	158059944	0.899	2.422	0.712	0.97	PTPRN2	68.01
cg10979888	chr9	134346417	-0.2187	0.5892	0.712	0.97	PRRC2B	90.22
cg03699700	chr9	123631327	0.4982	1.342	0.712	0.97	PHF19	17.65
cg11172332	chr14	105676791	0.2438	0.6566	0.712	0.97	BRF1	88.96
cg08668878	chr11	67924970	0.2041	0.5498	0.712	0.97	SUV420H1	89.93
cg26188632	chr6	28891843	0.04011	0.108	0.712	0.97	TRIM27	1.45
cg21314942	chrX	24592877	-0.7363	1.983	0.712	0.97	PCYT1B	72.15
cg02013838	chr2	105460715	1.113	2.998	0.712	0.97		32.75
cg02900669	chr19	12754736	-0.3432	0.9244	0.712	0.97		84.2
cg17059886	chr9	100012416	0.5997	1.615	0.712	0.97	LOC100499484	73.79
cg10924904	chr19	2428100	-0.09685	0.2609	0.712	0.97	TIMM13	4.62
cg15869694	chr12	6643747	0.0405	0.1091	0.712	0.97	GAPDH	1.4
cg11218432	chr10	3150898	-1.413	3.807	0.712	0.97	PFKP	78.43
cg08717026	chr22	30919725	0.2871	0.7734	0.712	0.97		17.79
cg12635982	chr17	15648497	-0.425	1.145	0.712	0.97		51.11
cg16793821	chr1	222544471	0.7803	2.102	0.712	0.97		77.55
cg15215304	chr1	165042112	-0.4692	1.264	0.712	0.97		74.01
cg24594109	chr8	77754946	-0.9223	2.484	0.712	0.97	ZFHX4	61.96
cg20279895	chr14	31091012	-0.143	0.3851	0.712	0.97	SCFD1	4.35
cg11798043	chr6	70506422	0.08278	0.223	0.712	0.97	LMBRD1	3
cg25676905	chr17	41173720	-0.3014	0.812	0.712	0.97	VAT1	12.04
cg11074093	chr7	143088597	-0.4379	1.18	0.712	0.97	EPHA1	62.69
cg04080448	chr12	97924358	-0.6787	1.828	0.712	0.97	RMST	52.02
cg15464112	chr8	101322646	0.06715	0.1809	0.712	0.97	RNF19A	2.92
cg01131388	chr3	157548511	-0.6045	1.628	0.712	0.97		77.92
cg26992213	chr6	159290838	-0.0581	0.1565	0.712	0.97		1.84
cg00612515	chr10	134894004	-1.271	3.424	0.712	0.97		62.39
cg14694381	chr8	110272720	-0.1423	0.3834	0.712	0.97	NUDCD1	91.45
cg16646773	chr22	48695574	-0.551	1.484	0.712	0.97		39.58
cg27294164	chr1	36585141	0.3074	0.828	0.712	0.97		24.47
cg26805238	chr1	144931980	0.07752	0.2088	0.712	0.97	PDE4DIP	1.61
cg20832020	chr3	114012912	-0.5068	1.365	0.712	0.97	TIGIT	65.16
cg24451123	chr17	6559656	-0.3697	0.996	0.712	0.97		6.38
cg09293737	chr12	118312893	-0.3559	0.9588	0.712	0.97	KSR2	16.58
cg00490249	chr3	49058586	-0.062	0.167	0.712	0.97	MIR191	1.87
cg01539269	chr19	18746992	0.3379	0.9104	0.712	0.97	KLHL26	10.42
cg00075920	chr5	177026190	0.1841	0.4959	0.712	0.97	B4GALT7	6.32
cg15378961	chr13	96186261	-0.6897	1.858	0.712	0.97	CLDN10-AS1	26.93
cg25132349	chr12	93713726	0.2749	0.7405	0.712	0.97	LOC643339	89.32
cg23356806	chr12	122766869	-0.464	1.25	0.712	0.97	CLIP1	72.4
cg02989020	chr1	183831624	-0.139	0.3745	0.712	0.97	RGL1	93.66
cg01355171	chr5	175054498	-0.8463	2.28	0.712	0.97		56.32
cg02060618	chrX	50653733	-0.3318	0.8939	0.712	0.97	BMP15	68.78
cg10440991	chr2	136555215	-0.07074	0.1906	0.712	0.97	LCT	2.49
cg17231874	chr1	120254580	0.04303	0.1159	0.712	0.97	PHGDH	1.48
cg13030539	chrX	55290965	-0.534	1.439	0.712	0.97	PAGE3	76.8
cg08034216	chr10	94334227	-0.09426	0.2539	0.712	0.97	IDE	3.22
cg12091254	chr4	95444919	0.5805	1.564	0.712	0.97	PDLIM5	49.96
cg18623263	chr2	172242908	-0.1117	0.301	0.712	0.97	METTL8	94.18
cg19047180	chr10	70748213	-0.1612	0.4344	0.712	0.97	KIAA1279	3.72
cg17465130	chr10	135192054	0.07689	0.2071	0.712	0.97	PAOX	3.05
cg18663886	chr3	100029709	-0.1507	0.4059	0.712	0.97	TBC1D23	91.02
cg07884270	chr19	13227659	0.0591	0.1592	0.712	0.97	TRMT1	2.22
cg14613491	chr11	98892283	1.262	3.4	0.712	0.97	CNTN5	26.13
cg21577007	chr18	55315848	0.0573	0.1544	0.712	0.97	ATP8B1	98.23
cg02880169	chr8	100885941	0.2601	0.7008	0.712	0.97	VPS13B	89.24
cg01993413	chr14	21979151	0.2609	0.7028	0.712	0.97	METTL3	3.26
cg01329687	chr16	11761803	-0.4886	1.316	0.712	0.97	SNN	25.68
cg12952012	chr19	57792222	-0.09585	0.2582	0.712	0.97	ZNF460	3.64
cg16839437	chr2	119573477	-0.3842	1.035	0.712	0.97		81.3
cg00093080	chr12	117421224	0.4094	1.103	0.712	0.97	FBXW8	91.23
cg24298159	chr15	32014640	-0.6195	1.669	0.712	0.97		59.92
cg03341480	chr22	25391655	-0.7387	1.99	0.712	0.97		73.65
cg20254265	chr15	91306178	0.4606	1.241	0.712	0.97	BLM	75.44
cg18807527	chr6	26415234	-0.1416	0.3814	0.712	0.97	BTN3A1	92.63
cg23546260	chr2	227293297	0.2472	0.6659	0.712	0.97		92.3
cg11129772	chr7	53879728	-1.277	3.44	0.712	0.97		28.58
cg26155026	chr8	59743710	-0.3899	1.051	0.712	0.97	TOX	30.05
cg09910998	chr7	94285942	0.2435	0.6561	0.712	0.97	SGCE	43.5
cg24688946	chr1	225634976	0.206	0.555	0.712	0.97		8.83
cg12270822	chr7	87229722	0.3548	0.956	0.712	0.97	ABCB1	5.83
cg15821589	chr1	78444904	0.749	2.018	0.712	0.97	FUBP1	3.42
cg10721755	chr1	211547951	0.3929	1.059	0.712	0.97	TRAF5	71.98
cg21474774	chr1	71632244	-0.8765	2.362	0.712	0.97		74.01
cg02670082	chr7	87844809	-0.209	0.563	0.712	0.97	SRI	91.61
cg23954489	chr18	30050398	0.04742	0.1278	0.712	0.97	FAM59A	1.99
cg19266329	chr1	145456128	0.5326	1.435	0.712	0.97		39.02
cg26853521	chr15	85840068	-0.1201	0.3235	0.712	0.97		3.12
cg06867486	chr1	110733063	0.4689	1.263	0.712	0.97	SLC6A17	70.33
ch.19.841535R	chr19	19923956	-0.242	0.652	0.712	0.97	ZNF506	10.05
cg15768265	chr19	47957654	0.2953	0.7957	0.712	0.97	SLC8A2	33.8
cg06800458	chr10	44224459	-0.6551	1.765	0.712	0.97		39.47
cg06064990	chr1	6653585	0.21	0.5659	0.712	0.97	KLHL21	91.58
cg04228083	chr4	1202657	-0.2133	0.5748	0.712	0.97	LOC100130872-SPON2	90.25
cg13639901	chr7	155556590	-0.3381	0.9111	0.712	0.97	RBM33	80.98
cg06312254	chr3	164911348	-0.4389	1.183	0.712	0.97	SLITRK3	10.49
cg08504601	chr8	41517895	-0.418	1.126	0.712	0.97	MIR486-2	70.43
cg20746868	chr19	13364077	-0.3051	0.8221	0.712	0.97	CACNA1A	42.27
cg06964132	chr2	100939760	0.5097	1.373	0.712	0.97	LONRF2	78.88
cg00028251	chr6	119397402	-0.3561	0.9596	0.712	0.97	FAM184A	63.41
cg16493678	chr15	93512707	-0.2835	0.764	0.712	0.97	CHD2	86.81
cg20146594	chr12	80083303	-0.08403	0.2264	0.712	0.97	PAWR	2.98
cg13299762	chr11	61594708	0.4406	1.187	0.712	0.97	FADS2	69.82
cg15530112	chr14	53929908	-0.5889	1.587	0.712	0.97		54.9
cg11827595	chr3	10157099	-0.3309	0.8917	0.712	0.97	C3orf10	8.49
cg07308751	chr6	131287984	-0.7528	2.029	0.712	0.97	EPB41L2	70.12
cg06431099	chr22	42833536	0.07557	0.2036	0.712	0.97		2.92
cg06400095	chr7	150951633	-0.5911	1.593	0.712	0.97	SMARCD3	57.95
cg02325470	chr2	157038958	-0.3484	0.9389	0.712	0.97	LOC101929378	18.62
cg19052142	chr10	81929112	-0.4324	1.165	0.712	0.97	ANXA11	68.1
cg08132944	chr5	162867554	-0.1828	0.4926	0.712	0.97	CCNG1	90.29
cg14265033	chr11	61981255	-0.5802	1.563	0.712	0.97	SCGB2A1	68.38
cg17123881	chr11	128481324	-0.4663	1.257	0.712	0.97		26.03
cg01363662	chr15	76016306	-0.08888	0.2395	0.712	0.97	ODF3L1	2.87
cg07394122	chr3	59794695	-0.3856	1.039	0.712	0.97	FHIT	78.41
cg00595231	chr2	98608152	-0.1983	0.5345	0.712	0.97	TMEM131	87.83
cg02052797	chr16	85007184	-0.3515	0.9473	0.712	0.97		73.87
cg03587907	chr9	138986185	-0.7343	1.979	0.712	0.97	NACC2	46.51
cg14283311	chr7	126124363	0.834	2.247	0.712	0.97	GRM8	59.49
cg05104447	chr6	41739545	-0.3236	0.8722	0.712	0.97	FRS3	88.58
cg19460617	chr3	99149822	1.038	2.796	0.712	0.97		79.99
cg07936460	chr14	56472620	0.3764	1.014	0.712	0.97		88.25
cg13397282	chr9	124525423	-0.217	0.5848	0.712	0.97	DAB2IP	89.52
cg27483007	chr12	132690643	-1.352	3.644	0.712	0.97	GALNT9	62.57
cg02286737	chr12	80059555	0.2713	0.7311	0.712	0.97	PAWR	91.63
cg11094161	chr14	57736037	-0.1142	0.3077	0.712	0.97	MUDENG	4.36
cg04027632	chr6	28908623	-0.06741	0.1817	0.712	0.97		2.2
cg26271775	chr4	101017130	0.2673	0.7203	0.712	0.97		85.07
cg03234870	chr7	41732048	-0.3801	1.024	0.712	0.97	INHBA-AS1	84.33
cg15584445	chr12	130527046	-0.4018	1.083	0.712	0.97	LOC100190940	5.13
cg13314222	chr6	32862734	-0.1074	0.2895	0.712	0.97		4.04
cg09068202	chr12	48140833	-0.3027	0.8159	0.712	0.97	RAPGEF3	83.9
cg15664702	chr5	883936	-0.2644	0.7124	0.712	0.97	BRD9	93.06
cg25756635	chr19	1762031	-0.3815	1.028	0.712	0.97	ONECUT3	21.69
cg07424616	chr1	2457414	-0.1304	0.3515	0.712	0.97	PANK4	1.92
cg03544526	chr11	32414646	0.7317	1.972	0.712	0.97	WT1	82.19
cg26071414	chr6	126299683	-0.2035	0.5485	0.712	0.97	HINT3	90.77
cg13561780	chrX	107759758	-0.8212	2.213	0.712	0.97	COL4A5	56.82
cg15050340	chr4	156921062	0.7122	1.919	0.712	0.97		48.9
cg05507894	chr4	39640920	-0.1373	0.3701	0.712	0.97	C4orf34	3.2
cg06059032	chr2	236402544	-0.1721	0.4638	0.712	0.97	AGAP1	7.98
cg26855431	chr10	82462096	0.5813	1.567	0.712	0.97		52.84
cg15720669	chr3	138666040	-0.04898	0.132	0.712	0.97	FOXL2	1.66
cg16677531	chr8	110657197	0.05174	0.1394	0.712	0.97	GOLSYN	1.92
cg20490751	chr11	4841204	-1.187	3.2	0.712	0.97	OR51F2	73.72
cg19709878	chr17	47440040	0.2728	0.7353	0.712	0.97	ZNF652	2.47
cg19420968	chr1	32084964	-0.2403	0.6477	0.712	0.97	HCRTR1	91.82
cg11031044	chr8	126619203	1.973	5.318	0.712	0.97		77.15
cg02458318	chr10	688713	0.247	0.6657	0.712	0.97	MIR5699	92.18
cg25501720	chr5	138427539	-0.4164	1.122	0.712	0.97	SIL1	67.27
cg07204084	chr5	132269973	0.125	0.337	0.712	0.97	AFF4	94.66
cg18881269	chr12	6936267	-0.4969	1.339	0.712	0.97	GPR162	53.78
cg07747428	chr3	99085706	-0.3183	0.858	0.712	0.97		11.19
cg20729768	chr3	10399379	-0.4996	1.347	0.712	0.97	ATP2B2	46.11
cg04175059	chr8	101513600	0.1344	0.3621	0.712	0.97		93.73
cg04383128	chr6	27463112	0.157	0.4233	0.712	0.97		6.63
cg26933401	chr9	79633158	-0.5949	1.604	0.712	0.97	FOXB2	36.56
cg09926452	chr8	117864506	-0.1641	0.4423	0.712	0.97	RAD21	91.58
cg15259904	chr6	55559213	0.3918	1.056	0.712	0.97		78.2
cg18833994	chr5	34535730	-0.3555	0.9583	0.712	0.97		86.96
cg10481740	chr4	1857103	-0.3872	1.044	0.712	0.97	LETM1	29.67
cg04365696	chr13	43834391	-0.1717	0.4628	0.712	0.97	ENOX1	89.9
cg06287731	chr14	75988251	0.2904	0.7828	0.712	0.97	BATF	84.5
cg07750969	chr9	131486582	-0.1024	0.276	0.712	0.97	ZDHHC12	4.88
cg18251191	chr19	32715259	-0.3855	1.039	0.712	0.97		81.35
cg11201649	chr3	181639445	-0.8015	2.16	0.712	0.97		40.3
cg22277689	chr8	12600757	-0.1568	0.4228	0.712	0.97	LONRF1	92.14
cg11741168	chr15	64673872	1.493	4.023	0.712	0.97	KIAA0101	46.02
cg26543180	chr12	6875638	0.05622	0.1515	0.712	0.97	PTMS	1.83
ch.20.20712870F	chr20	20764870	-0.1015	0.2736	0.712	0.97		3.05
cg05316612	chr11	57507375	-0.2487	0.6703	0.712	0.97	TMX2	88.99
cg06612355	chr5	102834858	0.2512	0.6772	0.712	0.97		92.35
cg12629098	chr12	133414255	-0.477	1.286	0.712	0.97		82.35
cg10932068	chr22	19748398	0.04951	0.1335	0.712	0.97	TBX1	1.57
cg10414198	chr11	46330792	0.356	0.9595	0.712	0.97	CREB3L1	86.12
cg15944436	chr6	94587952	-1.289	3.475	0.712	0.97		61.25
cg17108355	chrX	133894850	-0.3662	0.9872	0.712	0.97		74.7
cg16458577	chr6	39219365	0.3942	1.063	0.712	0.97		26.56
cg09785991	chr1	86934365	-0.4748	1.28	0.712	0.97	CLCA1	68.79
cg06720331	chr2	220322567	-0.2456	0.662	0.712	0.97	SPEG	89.18
cg06771672	chr7	114718104	0.4583	1.235	0.712	0.97	LINC01393	19.65
cg05922971	chr5	43121458	0.05852	0.1577	0.712	0.97	ZNF131	1.99
cg03827304	chr8	2195000	-1.192	3.214	0.712	0.97		25.77
cg03362798	chr10	95105687	-0.2042	0.5504	0.712	0.97	MYOF	90.42
cg20480061	chr9	91606223	-0.07733	0.2085	0.712	0.97	C9orf47	3.08
cg15057717	chr19	53837180	-0.3069	0.8274	0.712	0.97	ZNF845	5.02
cg09247175	chr1	12203571	-0.404	1.089	0.712	0.97	TNFRSF8	63.31
cg15167754	chr1	234764021	-0.4446	1.198	0.712	0.97	LINC00184	75.3
cg14170756	chr1	16563782	-0.0514	0.1386	0.712	0.97	C1orf89	1.13
cg11849580	chr1	244054029	-0.3517	0.9481	0.712	0.97		30.91
cg12341365	chr6	46816779	-0.2094	0.5645	0.712	0.97		7.94
cg10143349	chr1	169337190	-0.08928	0.2407	0.712	0.97	BLZF1	2.97
cg10494703	chr4	184032120	-0.2474	0.667	0.712	0.97	WWC2	91.15
cg04094275	chr15	75639874	0.04838	0.1304	0.712	0.97	NEIL1	1.63
cg24454143	chr13	28675265	-0.5807	1.565	0.712	0.97	FLT3	16.86
cg21726806	chr12	93743024	-0.5101	1.375	0.712	0.97	LOC643339	39.24
cg03275130	chr11	62389744	0.06593	0.1777	0.712	0.97	B3GAT3	2.41
cg06876479	chr1	222791170	-0.04023	0.1085	0.712	0.97	MIA3	1.26
cg02583736	chr1	115124362	0.05028	0.1355	0.712	0.97	BCAS2	2.02
cg08466770	chr6	32820993	0.7988	2.154	0.712	0.97	PSMB9	11.55
cg06465033	chr16	20088273	-0.7706	2.077	0.712	0.97		76.8
cg02610856	chr11	118923533	-0.2526	0.6809	0.712	0.97	HYOU1	89.72
cg24588527	chr2	153266855	-0.1293	0.3485	0.712	0.97	FMNL2	94.68
cg00958124	chr9	122730412	-0.8475	2.285	0.712	0.97		55.09
cg21350283	chr14	69445743	-0.1868	0.5037	0.712	0.97	ACTN1	3.64
cg10972564	chr7	73756148	-0.1518	0.4093	0.712	0.97	CLIP2	94.06
cg16867414	chr4	81146763	-0.3542	0.955	0.712	0.97		83.97
cg08794022	chr8	116681611	-0.1889	0.5092	0.712	0.97	TRPS1	5.21
cg22654157	chr1	67600698	1.603	4.322	0.712	0.97	C1orf141	42.33
cg00399807	chr16	11368889	0.1663	0.4485	0.712	0.97	PRM3	92.29
cg00825130	chr13	60664311	-0.09365	0.2525	0.712	0.97	DIAPH3	94.76
cg01101556	chr6	22082031	-0.2821	0.7605	0.712	0.97	CASC15	90.34
cg25385366	chr21	43809360	0.6924	1.867	0.712	0.97	TMPRSS3	31.65
cg21686639	chr20	44548938	0.4972	1.34	0.712	0.97		62.67
cg02725037	chr1	209980957	-0.1761	0.4748	0.712	0.97	IRF6	93.37
cg07690127	chr7	2077293	0.4119	1.111	0.712	0.97	MAD1L1	86.08
cg10354474	chr3	50350760	0.1568	0.4228	0.712	0.97	HYAL1	92.89
cg00284516	chr8	117778669	0.156	0.4206	0.712	0.97	UTP23	4.48
cg11782515	chr19	4986183	-0.1753	0.4725	0.712	0.97	KDM4B	92.87
cg01412450	chr3	132441373	0.06634	0.1789	0.712	0.97	NCRNA00119	3.45
cg00519153	chr2	149494396	-0.1939	0.5228	0.712	0.97	EPC2	91.15
cg21154213	chr10	27443390	0.03917	0.1056	0.712	0.97	YME1L1	1.5
cg25775449	chr14	24781881	-0.1313	0.354	0.712	0.97	LTB4R	94.37
cg11507780	chr6	138915521	-0.8689	2.343	0.712	0.97		83.09
cg14562559	chr10	104174738	-0.4231	1.141	0.712	0.97	PSD	55.36
cg00798167	chr16	72142129	-0.2522	0.68	0.712	0.97	DHX38	86.6
cg17771610	chr13	45011050	0.59	1.591	0.712	0.97	TSC22D1	5.34
cg04506911	chr10	72937119	-0.1496	0.4033	0.712	0.97		94.13
cg06446221	chr9	97357491	-0.2687	0.7245	0.712	0.97	FBP2	12.86
cg02544044	chr10	95737595	-0.7481	2.017	0.712	0.97		53.15
cg26297565	chr16	933739	-0.6781	1.828	0.712	0.97	LMF1	58.41
cg22253518	chr5	172026060	-0.3072	0.8284	0.712	0.97		35.72
cg20155447	chr11	68199656	-0.1352	0.3646	0.712	0.97	LRP5	94.09
cg21113446	chr5	146435967	-0.8193	2.209	0.712	0.97	PPP2R2B	66.26
cg03980370	chr6	139117543	-0.5241	1.413	0.712	0.97		62.24
cg06461903	chr9	20569103	-0.502	1.354	0.712	0.97	MLLT3	74.11
cg06759648	chr1	111890880	-0.2296	0.6191	0.712	0.97	C1orf88	86.78
cg06457374	chr22	41911645	-0.3113	0.8395	0.712	0.97	ACO2	74.13
cg02211160	chr6	31761076	0.3229	0.8708	0.712	0.97	VARS	59.36
cg11295001	chr17	66938261	-1.35	3.641	0.712	0.97	ABCA8	75.03
cg14262490	chr9	132630396	0.06045	0.163	0.712	0.97	USP20	98.25
cg05185634	chr14	24804750	0.3142	0.8472	0.712	0.97	ADCY4	21.54
cg00651821	chr7	131012283	-0.137	0.3695	0.712	0.97	MKLN1	3.81
cg14652218	chrX	45710522	0.4459	1.202	0.712	0.97	LOC401585	10.58
cg06728232	chr3	172858390	0.5834	1.573	0.712	0.97	SPATA16	23.35
cg09812778	chr20	52133885	0.4573	1.233	0.712	0.97		22.13
cg02300390	chr14	88788343	0.2027	0.5465	0.712	0.97	KCNK10	6.33
cg20263098	chr7	107384567	-0.03769	0.1016	0.712	0.97	CBLL1	1.33
cg22468651	chr8	144418281	0.2852	0.7691	0.712	0.97	TOP1MT	84.01
cg03181856	chr3	47017658	0.5564	1.5	0.712	0.97	CCDC12	13.24
cg13889963	chr8	91094547	-1.088	2.934	0.712	0.97	CALB1	27.98
cg05389183	chr5	122372942	-0.08597	0.2318	0.712	0.97	PPIC	3.04
cg10077670	chr15	52849310	-0.2258	0.6088	0.712	0.97	ARPP19	86.75
cg15421397	chr16	69258872	-0.4312	1.163	0.712	0.97	SNTB2	56.91
cg04495735	chr8	20810608	1.837	4.954	0.712	0.97	LOC102467222	67.84
cg17162513	chr4	136292858	-0.2966	0.7997	0.712	0.97		82.74
cg19997370	chr2	176019126	-0.1842	0.4968	0.712	0.97	ATF2	89.76
cg07477034	chr17	53341969	0.6624	1.786	0.712	0.97	HLF	13.45
cg00513676	chr12	14772144	0.3896	1.051	0.712	0.97	GUCY2C	21.46
cg05436462	chr11	63057367	-0.9797	2.642	0.712	0.97	SLC22A10	32.3
cg01590823	chr17	4258663	0.5908	1.593	0.712	0.97	UBE2G1	59.35
cg13331083	chr10	101691644	-0.469	1.265	0.712	0.97	DNMBP	67.08
cg15043683	chr16	74641236	-0.07541	0.2034	0.712	0.97	GLG1	2.64
cg07622996	chr2	14772564	0.1103	0.2975	0.712	0.97	FAM84A	3.55
cg22019144	chr4	182607055	-0.4704	1.269	0.712	0.97		19.27
cg24770595	chr6	117666273	0.5143	1.387	0.712	0.97	ROS1	60.93
cg13061373	chr17	75327380	-0.5159	1.391	0.712	0.97	SEPT9	43.71
cg11176169	chr7	140305368	0.2524	0.6807	0.712	0.97		82.07
cg06351970	chr6	111280209	-0.1346	0.3631	0.712	0.97	GTF3C6	4.58
cg12766499	chr1	46978153	-0.1845	0.4975	0.712	0.97	DMBX1	93.03
cg15079483	chr4	37887467	-0.4486	1.21	0.712	0.97		81.45
cg03329500	chr22	44205978	0.6387	1.723	0.712	0.97	EFCAB6	48.24
cg05777410	chr2	158162587	0.7995	2.156	0.712	0.97	GALNT5	62.42
cg27070244	chr4	2263832	-0.04172	0.1125	0.712	0.97	MXD4	1.76
cg24105014	chr17	79202947	-0.2972	0.8016	0.712	0.97	ENTHD2	79.54
cg08194979	chr14	62229171	0.05519	0.1488	0.712	0.97	SNAPC1	1.56
cg25360211	chr12	9361610	0.6263	1.689	0.712	0.97	PZP	29.18
cg26828353	chr20	38503324	-0.8655	2.334	0.712	0.97		49.8
cg09615953	chr1	7886633	0.2383	0.6428	0.712	0.97	PER3	87.75
cg11553687	chr11	70959713	0.3662	0.9878	0.712	0.97		34.94
cg05178333	chr17	49506104	0.3232	0.8716	0.712	0.97		25.77
cg20140201	chr2	241835670	0.5137	1.385	0.712	0.97	C2orf54	48.48
cg19983815	chr16	2563934	0.04762	0.1284	0.712	0.97	ATP6V0C	1.75
cg14121766	chr10	132908496	0.2538	0.6844	0.712	0.97	TCERG1L	92.65
cg18909530	chr10	14216100	-0.58	1.564	0.712	0.97	FRMD4A	10.87
cg01122847	chr17	80559729	0.1292	0.3486	0.712	0.97	FOXK2	96.03
cg16075216	chr15	76195451	-0.1663	0.4484	0.712	0.97	FBXO22	91.87
cg05945726	chr7	5483538	-0.6829	1.842	0.712	0.97		72.72
cg11185975	chr1	155715418	-0.2065	0.5568	0.712	0.97	MSTO2P	6.69
cg21102673	chr20	3154434	-0.1263	0.3407	0.712	0.97	LZTS3	3.69
cg01489551	chr16	27709701	-0.4055	1.094	0.712	0.97	KIAA0556	78.71
cg10110764	chr12	68396047	0.2253	0.6077	0.712	0.97	IFNG-AS1	91.06
cg24399406	chr17	33895357	0.3983	1.074	0.712	0.97		5.91
cg03479705	chr11	20668525	-0.5581	1.505	0.712	0.97	SLC6A5	23.47
cg11666113	chr17	71603940	-0.1648	0.4446	0.712	0.97	SDK2	93.85
cg16210014	chr4	57459439	-0.3626	0.9779	0.712	0.97	THEGL	86.25
cg08526991	chr2	5831394	-1.168	3.149	0.712	0.97	SOX11	26.58
cg20690839	chr19	36039883	0.1439	0.388	0.712	0.97		94.21
cg19426434	chr3	183272159	-0.3021	0.8149	0.712	0.97	KLHL6	87.44
cg04987465	chr17	45056797	0.043	0.116	0.712	0.97	RPRML	1.36
cg17911695	chr3	120511839	0.1553	0.4189	0.712	0.97		93.22
cg04541396	chr5	153735130	-0.3487	0.9405	0.712	0.97	GALNT10	80.3
cg05502271	chr15	22892535	-0.1212	0.327	0.712	0.97	CYFIP1	4.8
cg12840097	chr3	38562903	-0.07866	0.2122	0.712	0.97	EXOG	3.23
cg20468314	chr7	99101200	-0.3356	0.9052	0.712	0.97	ZKSCAN5	78.58
cg16131257	chr15	67212075	-0.5727	1.545	0.712	0.97		70.66
cg22301396	chr11	72145480	0.04811	0.1298	0.712	0.97	CLPB	1.82
cg11221128	chr1	208792515	-0.5016	1.353	0.712	0.97		38.86
cg27510988	chr12	133264725	0.2958	0.798	0.712	0.97	POLE	5.75
cg05239956	chr14	24036509	-0.1465	0.3951	0.712	0.97	AP1G2	5.79
cg09938518	chr1	42848996	0.6204	1.673	0.712	0.97	RIMKLA	68.96
cg20866442	chr13	22255230	-0.8052	2.172	0.712	0.97	FGF9	79.26
cg23000500	chr20	5526070	0.195	0.5259	0.712	0.97	GPCPD1	92.23
cg14894755	chr6	133145636	-0.942	2.541	0.712	0.97		59.51
cg20441568	chr6	24720719	-0.2125	0.5732	0.712	0.97	C6orf62	6.04
cg00225196	chr8	37556863	-0.4149	1.119	0.712	0.97		86.05
cg10259063	chr10	76524019	-0.2276	0.614	0.712	0.97		91.25
cg07284707	chr3	15642677	-0.1265	0.3411	0.712	0.97	BTD	3.32
cg12917725	chr22	41592634	-0.8221	2.218	0.712	0.97	EP300-AS1	27.59
cg24201017	chr4	187066430	-0.8617	2.324	0.712	0.97	FAM149A	43.96
cg16235861	chr10	95653642	-0.1428	0.3852	0.712	0.97	TMEM20	4.74
cg07240005	chr20	57618148	-0.1295	0.3494	0.712	0.97	SLMO2	5.46
cg08103847	chr16	30389607	0.06987	0.1885	0.712	0.97	ZNF48	2.62
cg09200186	chr16	2273440	0.06725	0.1814	0.712	0.97	E4F1	3.25
cg24995144	chr12	14417999	-0.3806	1.027	0.712	0.97		28.37
cg05005113	chr20	25604805	0.08966	0.2419	0.712	0.97	NANP	2.84
cg17949440	chr11	40315392	1.602	4.323	0.712	0.97	LRRC4C	29.68
cg18999586	chr17	30290955	-1.266	3.415	0.712	0.97	SUZ12	70.07
cg00282529	chr12	107730052	-0.553	1.492	0.712	0.97	BTBD11	73.54
cg15512961	chr5	150537567	0.07611	0.2053	0.712	0.97	ANXA6	2.66
cg25569462	chr4	189026860	-1.258	3.395	0.712	0.97	TRIML2	30.02
cg10913852	chrX	47077168	0.04221	0.1139	0.712	0.97	CDK16	1.4
cg01745448	chr1	155232379	0.09919	0.2676	0.712	0.97	SCAMP3	3.35
cg23811778	chr7	139757142	-0.2018	0.5445	0.712	0.97	PARP12	92.75
cg00514296	chr16	19803581	-0.3004	0.8104	0.712	0.97	IQCK	82
cg04248502	chr10	1674785	-0.6859	1.85	0.712	0.97	ADARB2	38.62
cg19549270	chr2	73307493	-0.2609	0.7039	0.712	0.97	RAB11FIP5	83.88
cg10566763	chr6	106773518	-0.03594	0.09695	0.712	0.97	ATG5	1.02
cg12842219	chr17	41476263	-0.04629	0.1249	0.712	0.97	ARL4D	1.83
cg17115040	chr8	124054509	-0.03779	0.1019	0.712	0.97	DERL1	1.27
cg01962183	chr16	1507866	0.4335	1.169	0.712	0.97	CLCN7	87.99
cg11334763	chr11	2495085	0.8768	2.365	0.712	0.97	KCNQ1	84.69
cg06817634	chr8	47830092	0.524	1.414	0.712	0.97		53.72
cg17088908	chr16	72972932	-0.4839	1.305	0.712	0.97	ZFHX3	74.94
cg04367922	chr11	112842198	-0.5936	1.601	0.712	0.97	NCAM1	48.02
cg19483382	chr3	187949112	-0.1437	0.3876	0.712	0.97	LPP	93.5
cg00016418	chr5	82840805	-0.6696	1.806	0.712	0.97	VCAN	46.79
cg02408480	chr5	60187211	-0.2292	0.6183	0.712	0.97	ERCC8	92.72
cg04112147	chr2	199778914	-0.5617	1.515	0.712	0.97		17.6
cg10804678	chr3	72788309	-0.07522	0.2029	0.712	0.97		2.69
cg05315865	chr8	17013409	-0.1098	0.2963	0.712	0.97	ZDHHC2	4.81
cg12699619	chr14	24769927	-0.726	1.959	0.712	0.97	DHRS1	45.23
cg16177445	chr3	65469946	0.2048	0.5527	0.712	0.97	MAGI1	90.09
cg08608892	chr10	134872413	-0.5354	1.444	0.712	0.97		41.9
cg13468300	chr19	2151724	-0.1603	0.4325	0.712	0.97	AP3D1	6.78
cg17439522	chr16	70473006	0.05322	0.1436	0.712	0.97	ST3GAL2	2.05
cg12277122	chr19	12902277	0.04896	0.1321	0.712	0.97	JUNB	1.78
cg01177709	chr4	47465011	-0.6421	1.732	0.712	0.97	COMMD8	42.04
cg07613405	chr2	178130312	-0.1867	0.5037	0.712	0.97	NFE2L2	5.39
cg19699584	chr7	106522552	0.4692	1.266	0.712	0.97	PIK3CG	73.56
cg23200394	chr2	121652008	-0.4514	1.218	0.712	0.97	GLI2	77.25
cg23031108	chr13	78011540	0.369	0.9956	0.712	0.97		81.49
cg26373351	chr12	12031304	0.454	1.225	0.712	0.97	ETV6	71.56
cg01364498	chr3	48594400	-0.07491	0.2021	0.712	0.97	PFKFB4	3.32
cg09134747	chr3	130612293	-0.1051	0.2836	0.712	0.97	ATP2C1	3.83
cg01791811	chr13	111365739	0.07837	0.2115	0.712	0.97	ING1	2.93
cg01881536	chr6	129762010	-0.3752	1.012	0.712	0.97	LAMA2	15.85
cg20365687	chr13	60834809	0.5233	1.412	0.712	0.97		35.87
cg08470036	chr5	64858963	-0.03717	0.1003	0.712	0.97	PPWD1	1.18
cg24587625	chr12	13068506	-0.3814	1.029	0.712	0.97	MIR614	48.09
cg14588406	chr9	132900904	-0.5322	1.436	0.712	0.97	GPR107	73.79
cg05449576	chr12	51431165	0.2641	0.7125	0.712	0.97		90.9
cg10302915	chr7	154766361	-0.1417	0.3822	0.712	0.97	PAXIP1	95.22
cg15824907	chr20	61884974	0.1494	0.403	0.712	0.97	FLJ16779	4.97
cg17366808	chr15	73735476	-1.332	3.595	0.712	0.97	C15orf60	57.51
cg18388519	chr13	44543930	-0.1469	0.3964	0.712	0.97		94.51
cg02764271	chr17	42264425	0.07628	0.2058	0.712	0.97	TMUB2	2.05
cg26572630	chr13	46899295	-0.2758	0.7441	0.712	0.97		29.85
cg07597386	chr1	3028338	0.4576	1.235	0.712	0.97	PRDM16	48.44
cg12810670	chr11	13134412	-0.3762	1.015	0.712	0.97		81.61
cg10391895	chr11	64781672	-0.2036	0.5492	0.712	0.97	ARL2	5.55
cg07746882	chr10	49866792	0.2376	0.6411	0.712	0.97		14.91
cg08737265	chr1	225428475	-0.3629	0.9792	0.712	0.97	DNAH14	85.58
cg15222215	chr20	57463783	0.7743	2.089	0.712	0.97	GNAS	50.62
cg18348059	chr2	129540355	-0.7866	2.122	0.712	0.97		67.92
cg10428517	chr13	49327582	0.3751	1.012	0.712	0.97		85.31
cg00426585	chr2	21504786	0.5647	1.524	0.712	0.97		38.79
cg00038997	chr6	33840211	-0.5979	1.613	0.712	0.97		77.26
cg06152775	chr21	36573833	0.7534	2.033	0.712	0.97		56.37
cg06112554	chr13	112255453	-0.8982	2.424	0.712	0.97		66.86
cg23844154	chr12	132624674	0.05534	0.1493	0.712	0.97	DDX51	98.08
cg03525191	chr3	40558426	-0.4267	1.151	0.712	0.97	ZNF620	93.54
cg16821992	chr8	116679935	-0.6618	1.786	0.712	0.97	TRPS1	67.62
ch.1.173213985R	chr1	174947362	-0.5889	1.589	0.712	0.97		25.41
cg22799022	chr15	91509339	-0.192	0.5181	0.712	0.97	PRC1-AS1	91.98
cg23654327	chr22	19166456	0.05016	0.1354	0.712	0.97	SLC25A1	1.69
cg01370129	chr11	61735138	0.04107	0.1108	0.712	0.97	FTH1	1.16
cg26498616	chr5	1223240	-1.158	3.124	0.712	0.97	SLC6A19	74.94
cg05222986	chr6	133136266	-0.1965	0.5302	0.712	0.97	RPS12	9.03
cg07188104	chr10	107838889	0.6513	1.757	0.712	0.97		17.59
cg06657041	chr9	121501743	0.3925	1.059	0.712	0.97		17.75
cg18929405	chr10	101105957	0.8197	2.212	0.712	0.97	CNNM1	76.37
cg09436355	chr7	134232600	-0.1045	0.2821	0.712	0.97	AKR1B15	3.71
cg12091645	chr1	64589361	0.9771	2.637	0.712	0.97	ROR1	69.39
cg02421935	chr14	72072949	-0.5929	1.6	0.712	0.97	SIPA1L1	64.44
cg11258653	chr5	395717	-0.5668	1.529	0.712	0.97	AHRR	66.94
cg25282064	chr19	17666391	0.04435	0.1197	0.712	0.97	GLT25D1	1.54
cg01521987	chr20	26188976	-0.9793	2.643	0.712	0.97	MIR663	9.2
cg23087691	chr1	227916120	-0.08339	0.225	0.712	0.97	LOC100130093	3.21
cg08835629	chr2	131099663	0.05169	0.1395	0.712	0.97	CCDC115	1.78
cg07929341	chr16	27249753	-0.4677	1.262	0.712	0.97	NSMCE1	46.82
cg13973240	chr19	422682	-0.4037	1.089	0.712	0.97	SHC2	38.11
cg00831970	chr1	161647536	0.2883	0.778	0.712	0.97	FCGR2B	86.06
cg23025873	chr7	77487860	-0.4237	1.143	0.712	0.97	PHTF2	71.4
cg21482176	chr5	64249332	0.3062	0.8263	0.712	0.97	SDCCAG10	88.96
cg20338090	chr2	192069169	-0.142	0.3831	0.712	0.97		93.33
cg23973000	chr5	112770527	0.4298	1.16	0.712	0.97	TSSK1B	56.69
cg24225196	chr20	18118434	0.06755	0.1823	0.712	0.97	PET117	2.01
cg21143551	chr6	146057601	-0.2188	0.5904	0.712	0.97	EPM2A	88.8
cg20597722	chr8	128421921	0.3702	0.9991	0.712	0.97	CASC8	77.48
cg24545927	chr19	1104041	-0.03633	0.09803	0.712	0.97	GPX4	1.13
cg26522556	chr15	55489293	0.1406	0.3795	0.712	0.97	RSL24D1	4.73
cg02875953	chr22	24989212	-1.274	3.439	0.712	0.97	GGT1	18.18
cg20989968	chr5	95946663	-0.2463	0.6647	0.712	0.97	LOC101929710	88.78
cg04190225	chr2	159932826	0.374	1.009	0.712	0.97	TANC1	85.47
cg24673772	chr5	13577191	-0.9518	2.569	0.712	0.97		71.87
cg13391479	chr4	184270469	1.246	3.361	0.712	0.97		58.48
cg09235308	chr8	145019639	-0.2482	0.6698	0.712	0.97	PLEC1	84.36
cg15889391	chr2	223155306	-0.1134	0.3059	0.712	0.97	PAX3	5.16
cg08864283	chr16	613142	1.031	2.781	0.712	0.97	C16orf11	66.65
cg21219398	chr14	36278495	-0.1263	0.3408	0.712	0.97	RALGAPA1	3.96
cg25610826	chr8	128586421	-0.1417	0.3823	0.712	0.97		93.99
cg11726363	chr19	3556997	0.06278	0.1694	0.712	0.97	C19orf28	2.78
cg16090273	chr5	149737303	-0.03678	0.09927	0.712	0.97	TCOF1	1.22
cg11276273	chr2	238080767	-0.5657	1.527	0.712	0.97		76.38
cg13400098	chr6	134387126	-0.4795	1.294	0.712	0.97		44.49
cg00449123	chr6	139421395	-0.1202	0.3244	0.712	0.97		93.77
cg05859395	chr5	203595	-0.1094	0.2953	0.712	0.97		97.82
cg14747453	chr1	40063592	-0.4093	1.105	0.712	0.97		81.06
cg06467504	chr11	66650500	-1.085	2.927	0.712	0.97	PC	82.14
cg26423677	chr2	17935206	0.06754	0.1823	0.712	0.97	SMC6	3.28
cg22135752	chr5	6583380	-0.04464	0.1205	0.712	0.97	LOC255167	1.8
cg26505319	chr6	14408336	0.09574	0.2584	0.712	0.97		94.8
cg05047276	chr13	21009140	-0.101	0.2725	0.712	0.97	MIR4499	95.62
cg18278902	chr12	119616385	0.1206	0.3256	0.712	0.97	HSPB8	4.76
cg21481533	chrX	41113255	-0.1512	0.4082	0.712	0.97		5.26
cg13850717	chr8	69402519	-0.5856	1.58	0.712	0.97	C8orf34	86.75
cg11707310	chr1	2537719	-1.578	4.258	0.712	0.97	MMEL1	54.11
cg12275438	chr1	115641144	0.2617	0.7063	0.712	0.97		89.74
cg09890746	chr8	144521404	0.03998	0.1079	0.712	0.97	ZC3H3	98.58
cg21943097	chr3	184410458	0.5299	1.43	0.712	0.97		76.02
cg18625161	chr6	7107705	0.053	0.143	0.712	0.97	RREB1	1.89
cg15145693	chr5	96038277	0.1028	0.2774	0.712	0.97	CAST	2.95
cg08859138	chr5	74532894	-0.04243	0.1145	0.712	0.97	ANKRD31	1.18
cg18518355	chr8	99713103	-0.1506	0.4065	0.712	0.97	STK3	91.1
cg19784198	chr11	67038917	0.6455	1.742	0.712	0.97	ADRBK1	48.66
cg10368735	chr19	46144873	-0.3406	0.9191	0.712	0.97	EML2-AS1	8.15
cg03055492	chr2	64068493	-0.1057	0.2852	0.712	0.97	UGP2	3.78
cg20133363	chr16	1257225	0.9165	2.474	0.712	0.97	CACNA1H	61.27
cg23690393	chr11	5249381	0.9831	2.653	0.712	0.97	HBB	70.76
cg19411943	chr10	75306538	-0.17	0.4587	0.712	0.97	USP54	91.85
cg24154722	chr2	241858322	-0.3879	1.047	0.712	0.97		31.89
cg08968362	chr2	225878111	-0.2602	0.7022	0.712	0.97	DOCK10	88.61
cg16138150	chr5	37839684	-0.5891	1.59	0.712	0.97	GDNF	14.78
cg04582374	chr19	5904794	-0.09555	0.2579	0.712	0.97	VMAC	3.34
cg02570774	chr12	111021577	0.1678	0.4529	0.712	0.97	PPTC7	5.81
cg17748287	chr17	36762518	0.04753	0.1283	0.712	0.97	SRCIN1	1.87
cg23653667	chr1	95453651	0.3131	0.8451	0.712	0.97	ALG14	94.29
cg11340770	chr19	3708201	0.3518	0.9494	0.712	0.97	TJP3	90.67
cg12473340	chr17	6377833	0.9044	2.441	0.712	0.97	PITPNM3	68.04
cg19743781	chr13	112507644	-0.9488	2.561	0.712	0.97		44.87
cg19038230	chr13	47126445	-0.6104	1.648	0.712	0.97	LRCH1	33.94
cg19834045	chr3	159507519	-0.4426	1.195	0.712	0.97	SCHIP1	45.2
cg16777620	chr3	11761382	0.06561	0.1771	0.712	0.97	VGLL4	2.35
cg21762523	chr6	108497717	0.8418	2.272	0.712	0.97	NR2E1	7.63
cg13180058	chr20	36358355	-0.3789	1.023	0.712	0.97	CTNNBL1	86.6
cg01748572	chr11	76432847	0.1432	0.3864	0.712	0.97	GUCY2E	6.12
cg10021088	chr8	107473994	-0.4204	1.135	0.712	0.97	OXR1	84.02
cg27176182	chr17	17091131	-0.3497	0.944	0.712	0.97	MPRIP	54.47
cg04911860	chr6	158994197	-0.1	0.27	0.712	0.97	TMEM181	95.58
cg15086746	chr1	44084965	0.1009	0.2723	0.712	0.97	PTPRF	97.3
cg11627346	chr2	102711414	-0.4893	1.321	0.712	0.97	IL1R1	65.19
cg03467067	chr7	25219792	-0.04349	0.1174	0.712	0.97	C7orf31	1.59
cg15936999	chr17	73840853	0.1588	0.4287	0.712	0.97	UNC13D	3.34
cg22019660	chr6	154553527	0.1451	0.3917	0.712	0.97	OPRM1	92.39
cg05573150	chr5	143181047	0.3629	0.9797	0.712	0.97		43.47
cg07765813	chr3	158519566	0.05061	0.1366	0.712	0.97	MFSD1	1.99
cg16180500	chr2	217363666	-0.173	0.4669	0.712	0.97	RPL37A	7.95
cg00513781	chr2	242571652	0.1055	0.2848	0.712	0.97	THAP4	94.07
cg17752813	chr15	80237063	-0.492	1.328	0.712	0.97		34.35
cg23902823	chr9	95859131	-0.2868	0.7741	0.712	0.97	C9orf89	23.63
cg08958945	chr3	133591690	-0.155	0.4185	0.712	0.97	RAB6B	93.48
cg05296024	chr16	78495308	-0.2212	0.5971	0.712	0.97	WWOX	91.47
cg04959302	chrX	140272073	-0.8179	2.208	0.712	0.97	LDOC1	87.31
cg12009827	chr3	47934793	-0.1934	0.5221	0.712	0.97	MAP4	91.54
cg09500200	chr8	9763033	0.8057	2.175	0.712	0.97		22.94
cg00724265	chr1	213937338	-0.4065	1.097	0.712	0.97		83.56
cg03866267	chr10	135109512	-0.2366	0.6387	0.712	0.97	TUBGCP2	86.25
cg18236545	chr12	90501477	0.376	1.015	0.712	0.97		83.92
cg00254956	chr1	12776160	0.6099	1.647	0.712	0.97	AADACL3	73.59
cg08992172	chr8	16139694	-0.2747	0.7415	0.712	0.97		89.8
cg19874475	chr12	51567071	0.03995	0.1078	0.712	0.97	TFCP2	1.2
cg13112525	chr2	70187740	0.3251	0.8777	0.712	0.97	ASPRV1	89.11
cg00790928	chr1	29213690	0.1483	0.4003	0.712	0.97	EPB41	5.1
cg14843216	chr17	56064736	0.1144	0.3087	0.712	0.97	VEZF1	3.46
cg03211845	chr8	95869179	-0.1185	0.32	0.712	0.97	INTS8	95.18
cg01549940	chr6	143382498	-0.4606	1.243	0.712	0.97	AIG1	17.69
cg23382567	chr16	71496191	-0.03719	0.1004	0.712	0.97	ZNF23	1.11
cg14067364	chr17	57184382	-0.03583	0.09672	0.712	0.97	TRIM37	1.2
cg15097580	chr18	57489327	-0.8061	2.176	0.712	0.97		48.03
cg03836394	chr1	226249300	-0.287	0.7748	0.712	0.97	H3F3A	17.01
cg24693551	chr6	28697819	-0.4497	1.214	0.712	0.97		69.74
cg20524301	chr7	92465947	0.05718	0.1544	0.712	0.97	CDK6	2.15
cg17378025	chr16	81659155	-0.25	0.6748	0.712	0.97	CMIP	89.19
cg22644557	chr8	93030099	0.4796	1.295	0.712	0.97	RUNX1T1	85.23
cg04413986	chr12	57119373	-0.1139	0.3076	0.712	0.97	NACA	3.06
cg24002886	chr21	47406935	-1.117	3.016	0.712	0.97	COL6A1	56.37
cg01258793	chr7	1987132	-0.09612	0.2595	0.712	0.97	MAD1L1	94.14
cg26685339	chr6	12013214	-0.08021	0.2166	0.712	0.97	HIVEP1	2.81
cg13613343	chr15	78440709	-0.2922	0.7889	0.712	0.97	IDH3A	91.21
cg17875102	chr6	33926023	-0.6105	1.648	0.712	0.97		24.91
cg16239257	chr14	75052674	-0.3059	0.8258	0.712	0.97	LTBP2	90.54
cg08297769	chr4	103221305	-0.2335	0.6305	0.712	0.97	SLC39A8	87.61
cg14023159	chr1	32646132	0.04515	0.1219	0.712	0.97	TXLNA	1.69
cg08066721	chr12	130921861	1.012	2.731	0.712	0.97	RIMBP2	73.55
cg07667243	chr1	186347763	-0.1709	0.4615	0.712	0.97	C1orf27	94.08
cg17139983	chr19	58987604	-0.124	0.3347	0.712	0.97	ZNF446	4.42
cg03106313	chr1	152009084	0.05968	0.1611	0.712	0.97	S100A11	2.31
cg03628403	chr15	41694790	0.1138	0.3073	0.712	0.97	NDUFAF1	3.61
cg24917525	chr5	64851586	-0.2158	0.5827	0.712	0.97	CENPK	93.24
cg24339197	chr12	121093625	0.8346	2.253	0.712	0.97	CABP1	68.74
cg20057147	chr4	38872591	0.9483	2.56	0.712	0.97	FAM114A1	79.05
cg07368951	chrX	62570953	-0.3484	0.9407	0.712	0.97	SPIN4	8.14
cg25652294	chr10	93504840	0.3052	0.8239	0.712	0.97		14.84
cg07010297	chr8	131506036	-0.9714	2.623	0.712	0.97		35.48
cg24955845	chr17	33775779	0.8679	2.343	0.712	0.97	SLFN13	28.75
cg08187418	chr2	74425512	0.1078	0.2912	0.712	0.97	MTHFD2	3.85
cg12866859	chr17	43224332	0.2544	0.6867	0.712	0.97	HEXIM1	24.12
cg14317914	chr22	22871161	-0.6601	1.782	0.712	0.97	ZNF280A	66.59
cg21628007	chr12	4326701	0.5821	1.572	0.712	0.97		55.44
cg22632663	chr12	56615932	-0.2257	0.6095	0.712	0.97	RNF41	5.84
cg08222021	chr10	61815315	-0.1515	0.4092	0.712	0.97	ANK3	93.23
cg24742550	chr12	104873221	-0.3902	1.053	0.712	0.97	CHST11	42.48
cg23098139	chr2	10260288	-0.1247	0.3366	0.712	0.97		4.99
cg13036074	chr4	182568734	-1.134	3.061	0.712	0.97		55.66
cg07606326	chr22	43291214	-0.3293	0.8891	0.712	0.97	PACSIN2	80.8
cg16817237	chr11	60793675	-0.4837	1.306	0.712	0.97		87.82
ch.1.4511733R	chr1	229778196	-0.2552	0.689	0.712	0.97	URB2	7.37
cg10815129	chr12	95841390	0.1218	0.3289	0.712	0.97		95.22
cg00345094	chr3	48342834	0.04787	0.1292	0.712	0.97	NME6	2.04
cg18579327	chr2	208395557	0.1232	0.3327	0.712	0.97	CREB1	2.5
cg14299675	chr9	91149046	-0.1333	0.3599	0.712	0.97	NXNL2	7.6
cg25430422	chr5	55797327	-0.1212	0.3273	0.712	0.97		93.36
cg11724151	chr6	38681093	0.2587	0.6985	0.712	0.97		90.17
cg20941739	chr11	133035052	-0.7906	2.135	0.712	0.97	OPCML	74.85
cg04594024	chr13	40233573	-0.1296	0.3499	0.712	0.97	COG6	94.24
cg08553816	chr6	31465710	0.5495	1.484	0.712	0.97	MICB	16.65
cg26483870	chr4	123653667	-0.05686	0.1535	0.712	0.97	CETN4P	2.71
cg11367404	chr4	170180146	-0.3256	0.8791	0.712	0.97	SH3RF1	85.92
cg18106366	chr14	38590628	-1.151	3.108	0.712	0.97		27.69
cg14572808	chr19	2122047	-0.201	0.5429	0.712	0.97	AP3D1	90.57
cg15139222	chr18	34409401	0.1936	0.5228	0.712	0.97	KIAA1328	4.91
cg02140506	chr6	91297866	1.287	3.474	0.712	0.97	MAP3K7	53.73
cg27042000	chr13	114898409	0.04833	0.1305	0.712	0.97	RASA3	1.89
cg04012857	chr6	30080405	0.5719	1.544	0.712	0.97	TRIM31	46.97
cg00923870	chr20	37698529	-0.2052	0.554	0.712	0.97		12.02
cg04801003	chr2	69240754	1.508	4.073	0.712	0.97	ANTXR1	14.87
cg23926604	chr3	129159138	0.05658	0.1528	0.712	0.97	IFT122	2.56
cg24513259	chr1	34828544	-0.8084	2.183	0.712	0.97		65.22
cg21278181	chr13	28562798	0.3636	0.9817	0.712	0.97	PRHOXNB	31.07
cg18782104	chr13	92712131	-1.229	3.32	0.712	0.97	GPC5	51.53
cg13634838	chr15	94716948	-0.2963	0.8001	0.712	0.97		88.6
cg20361440	chr18	60908122	0.3965	1.071	0.712	0.97	BCL2	23.09
cg19803651	chr20	58179426	-0.176	0.4753	0.712	0.97	PHACTR3	5.95
cg06784129	chr7	95114893	0.3758	1.015	0.712	0.97	ASB4	83.91
cg23481221	chr20	43589229	-0.09632	0.2601	0.712	0.97	TOMM34	3.42
cg21240351	chr9	100746253	-0.1037	0.2799	0.712	0.97	ANP32B	3.82
cg15355697	chr1	175772242	-0.5174	1.397	0.712	0.97		50.99
cg25253445	chr12	130554730	-0.626	1.69	0.712	0.97		52.71
cg22688829	chr3	146211569	-0.2433	0.657	0.712	0.97	PLSCR2	90.26
cg10265536	chr9	77503686	0.3848	1.039	0.712	0.97	TRPM6	64.61
cg17906007	chr22	35944645	-0.5922	1.599	0.712	0.97	RASD2	45.73
cg05629669	chr19	40340835	-0.2561	0.6917	0.712	0.97		88.43
cg13410877	chr18	55712976	0.1502	0.4056	0.713	0.97	NEDD4L	3.78
cg10528613	chr10	73399762	-0.125	0.3375	0.713	0.97	CDH23	94.59
cg23694187	chr7	157335188	-0.7637	2.062	0.713	0.97	PTPRN2	38
cg01531184	chr17	73736879	-0.2679	0.7234	0.713	0.97	ITGB4	50.38
cg13742526	chr19	2252432	-0.3867	1.044	0.713	0.97	JSRP1	9.13
cg17698935	chr14	97497142	0.5451	1.472	0.713	0.97		29.63
cg10568207	chr7	14792742	-1.178	3.182	0.713	0.97	DGKB	58.23
cg06991495	chr22	38714466	0.2254	0.6086	0.713	0.97	CSNK1E	6.58
cg26744084	chr6	29581182	-0.8798	2.376	0.713	0.97	GABBR1	52.65
cg17318924	chr8	83575745	-0.4766	1.287	0.713	0.97		22.55
cg22979783	chr2	72371261	1.386	3.744	0.713	0.97	CYP26B1	55.29
cg24844815	chr7	157130686	-0.04895	0.1322	0.713	0.97	DNAJB6	2.11
cg11416379	chr2	61200075	0.2569	0.6937	0.713	0.97	PUS10	91.21
cg03993463	chr21	39627271	-0.7419	2.004	0.713	0.97	KCNJ15	61.91
cg19197561	chr10	103113440	0.0827	0.2234	0.713	0.97	BTRC	2.13
cg10125865	chr2	170683981	0.05261	0.1421	0.713	0.97	UBR3	2.01
cg24642022	chr1	172445379	-0.2464	0.6655	0.713	0.97		23.75
cg03334256	chr9	130498316	-0.3223	0.8705	0.713	0.97	TOR2A	42.6
cg09276842	chr1	1155026	-0.1996	0.5392	0.713	0.97	SDF4	96.14
cg00516272	chr6	96537496	-0.9797	2.646	0.713	0.97	FUT9	82.53
cg23696834	chr6	42928345	0.09728	0.2627	0.713	0.97	GNMT	3.68
cg10944961	chr17	37894936	0.04865	0.1314	0.713	0.97	GRB7	1.88
cg06186646	chr3	107148953	0.1084	0.2927	0.713	0.97		4.86
cg02693916	chrX	152723589	-0.3353	0.9054	0.713	0.97	HAUS7	83.42
cg08470964	chr1	182926954	0.1069	0.2886	0.713	0.97		94.45
cg23566322	chr4	40451076	-0.171	0.4617	0.713	0.97	RBM47	91.72
cg14953704	chr22	32737575	-0.4388	1.185	0.713	0.97		34.2
cg16562063	chr18	11747109	-0.6935	1.873	0.713	0.97	GNAL	74.78
cg19915316	chr20	18267741	-0.9852	2.661	0.713	0.97	ZNF133	57.46
cg06794244	chr2	196434818	0.3592	0.9703	0.713	0.97		82.34
cg02588809	chr13	114786825	0.2983	0.8057	0.713	0.97	RASA3	29.45
cg14583558	chr22	39704978	-0.3159	0.8531	0.713	0.97		6.99
cg09945955	chr10	43544771	-0.7226	1.952	0.713	0.97		57.02
cg21295413	chr19	15444837	-0.5802	1.567	0.713	0.97		38.56
cg10111582	chrX	83114969	1.027	2.773	0.713	0.97	CYLC1	64.23
cg17654199	chr13	50114366	0.22	0.5942	0.713	0.97	RCBTB1	88.78
cg22095709	chr12	7245054	-0.08493	0.2294	0.713	0.97	C1R	2.87
cg16414052	chr16	1704944	-0.1028	0.2776	0.713	0.97	CRAMP1L	94.38
cg23199203	chr22	50976939	-0.3665	0.9899	0.713	0.97		76.17
cg00216310	chr19	19638882	-0.1439	0.3888	0.713	0.97	YJEFN3	93.75
cg11322877	chrX	130965143	0.1142	0.3083	0.713	0.97	LOC286467	4.03
cg07060816	chr12	111395124	-0.5443	1.47	0.713	0.97		85.01
cg01652060	chr20	33192822	-0.3342	0.9027	0.713	0.97	PIGU	81.65
cg20401595	chr16	87998708	-0.3376	0.9119	0.713	0.97	BANP	81.52
cg12975127	chrX	47171924	-0.1926	0.5203	0.713	0.97		7.46
cg03614325	chr22	26876701	0.2861	0.7728	0.713	0.97	HPS4	82.98
cg21679730	chr1	65047485	-0.6337	1.712	0.713	0.97	CACHD1	56.29
cg00510892	chr18	72761689	-0.146	0.3945	0.713	0.97	ZNF407	92.59
cg18235569	chr6	29067526	0.5496	1.484	0.713	0.97		26.15
cg00263584	chr18	9913505	0.06385	0.1725	0.713	0.97	VAPA	2.26
cg26435773	chr6	131520782	-0.2802	0.7567	0.713	0.97	AKAP7	85.42
cg26005475	chr6	48817288	-0.3395	0.9172	0.713	0.97		91.32
cg02403288	chr17	40573547	-0.4364	1.179	0.713	0.97	PTRF	21.3
cg23138728	chr11	118928492	-0.1322	0.357	0.713	0.97	HYOU1	4.29
cg17339258	chr14	59655074	0.05168	0.1396	0.713	0.97	DAAM1	1.92
cg02373419	chr1	33338158	-0.08387	0.2266	0.713	0.97	FNDC5	3.72
cg15384365	chr1	204071182	0.3799	1.026	0.713	0.97	SOX13	65.28
cg06098283	chr2	198669129	-0.1257	0.3396	0.713	0.97	PLCL1	5.49
cg10617763	chr12	6858549	0.1589	0.4292	0.713	0.97	MLF2	92.46
cg00566623	chr7	65274558	-0.3511	0.9483	0.713	0.97		82.74
cg11116615	chr9	80211506	0.1487	0.4016	0.713	0.97	GNA14	94.66
cg01810502	chr4	6911012	0.05526	0.1493	0.713	0.97	TBC1D14	2.23
cg03131736	chr19	50985397	-0.06497	0.1755	0.713	0.97	C19orf63	97.71
cg25713048	chr14	73524844	-0.146	0.3943	0.713	0.97	RBM25	3.71
cg18451254	chr15	31674269	-0.2325	0.628	0.713	0.97	KLF13	90.76
cg03188923	chr4	62363022	0.5428	1.466	0.713	0.97	ADGRL3	80.28
cg00361526	chr14	22739321	-0.7962	2.151	0.713	0.97		76.63
cg21937969	chr1	94155657	-0.569	1.537	0.713	0.97		49.5
cg11069695	chr1	29355291	0.1109	0.2997	0.713	0.97	EPB41	94.37
cg15479752	chr19	35940862	-0.8852	2.391	0.713	0.97	FFAR2	60.47
cg11772934	chrX	65218490	0.992	2.68	0.713	0.97		70.57
cg08511556	chr15	55657486	-0.1422	0.384	0.713	0.97	CCPG1	92.37
cg18054578	chr19	47735960	-0.2368	0.6397	0.713	0.97	BBC3	7.62
cg10896774	chr7	142636840	0.3698	0.9989	0.713	0.97	C7orf34	15.32
cg11827312	chr14	24742314	-0.2221	0.6001	0.713	0.97	RABGGTA	92.47
cg09137696	chr16	56672415	-0.1341	0.3621	0.713	0.97	MT1A	4.84
cg13232900	chr16	75656651	-0.1583	0.4277	0.713	0.97	ADAT1	4.16
cg25630594	chr3	44914870	0.07547	0.2039	0.713	0.97	TGM4	97.06
cg13936680	chr7	6188804	-0.1384	0.374	0.713	0.97	USP42	92.61
cg16863013	chr15	87479166	-0.7482	2.021	0.713	0.97	AGBL1	39.99
cg02279794	chr14	77949287	-0.2968	0.8019	0.713	0.97	ISM2	86.8
cg05430399	chr4	48935331	-0.2827	0.7638	0.713	0.97		85.37
cg06296304	chr6	39004891	0.7026	1.898	0.713	0.97		56.48
cg04645265	chr5	176796807	-0.2772	0.7489	0.713	0.97	RGS14	82.41
cg14678188	chr11	125137780	0.6916	1.868	0.713	0.97	PKNOX2	77.06
cg22269582	chr8	20091683	-0.292	0.7888	0.713	0.97		82.96
cg10294198	chr22	50506897	-0.2864	0.7736	0.713	0.97	MLC1	31.98
cg11695041	chr12	133035885	0.7589	2.05	0.713	0.97		25.28
cg25114899	chr4	68612823	-0.137	0.3701	0.713	0.97	GNRHR	92.26
cg23754234	chr14	20697534	-1.325	3.58	0.713	0.97		67.26
cg16639766	chr2	234763386	-0.09335	0.2522	0.713	0.97	HJURP	3.43
cg11897120	chr6	116698176	0.198	0.535	0.713	0.97	DSE	88.2
cg24719487	chr1	78512129	-0.05997	0.162	0.713	0.97	GIPC2	1.94
cg23924533	chr17	42314032	-0.5011	1.354	0.713	0.97		71.92
cg11466837	chr11	120009682	-0.3761	1.016	0.713	0.97	TRIM29	38.39
cg09228599	chr9	134351500	0.5114	1.382	0.713	0.97	BAT2L1	43.52
cg16334795	chr21	42538894	-0.7002	1.892	0.713	0.97	BACE2	30.18
cg21940838	chrX	109091288	0.5744	1.552	0.713	0.97		79.01
cg08793501	chr12	13132544	0.3584	0.9684	0.713	0.97	LOC100506314	86.83
cg16426537	chr11	18813556	-0.06942	0.1875	0.713	0.97	PTPN5	1.75
cg24130341	chr10	128814827	0.287	0.7754	0.713	0.97	DOCK1	83.88
cg20736028	chr19	3931982	0.3255	0.8793	0.713	0.97	ITGB1BP3	86.42
cg11219937	chr12	64664370	0.1072	0.2895	0.713	0.97	C12orf56	94.35
cg04495500	chr4	88428303	-0.3153	0.8519	0.713	0.97	SPARCL1	90.74
cg02531067	chr15	100026867	0.06861	0.1854	0.713	0.97		2.51
cg03478588	chr1	16053821	-0.2901	0.7838	0.713	0.97	PLEKHM2	82.8
cg27585914	chr7	134475235	-0.3529	0.9534	0.713	0.97	CALD1	31.84
cg07533490	chr10	127693166	-0.1675	0.4526	0.713	0.97	FANK1	92.73
cg08728825	chr12	44152210	0.4516	1.22	0.713	0.97	PUS7L	9.55
cg06746670	chr16	51171260	0.9797	2.647	0.713	0.97	SALL1	66.69
cg10599444	chr14	23305941	0.2035	0.5498	0.713	0.97	MMP14	4.29
cg06818582	chr15	67286903	-0.5401	1.459	0.713	0.97		42.55
cg12449520	chr6	12123628	-0.1384	0.3739	0.713	0.97	HIVEP1	94.73
cg01772554	chr6	120299791	0.2391	0.6459	0.713	0.97		88.52
cg26191661	chr1	16957414	-0.23	0.6214	0.713	0.97	CROCCL1	86.01
cg01614127	chr21	47063007	0.3111	0.8405	0.713	0.97		5.1
cg02713851	chr11	59383068	0.04072	0.11	0.713	0.97	OSBP	1.39
cg18345226	chr10	131909183	-0.1846	0.4987	0.713	0.97		6.27
cg13685833	chr1	53393034	-0.04302	0.1162	0.713	0.97	SCP2	1.25
cg16493294	chr16	47008028	0.3193	0.8627	0.713	0.97	DNAJA2	10.86
cg03510134	chr17	4843771	-0.0745	0.2013	0.713	0.97	RNF167	2.35
cg09327586	chr17	56634222	-0.441	1.192	0.713	0.97	TEX14	77.86
cg26618505	chr7	141738233	-0.6003	1.622	0.713	0.97	MGAM	38.37
cg01715370	chr17	40169196	-0.253	0.6837	0.713	0.97	DNAJC7	10.83
cg17832277	chr13	103249000	-0.108	0.2919	0.713	0.97	TPP2	3.64
cg23477093	chr19	46234377	-0.1675	0.4527	0.713	0.97	FBXO46	7.67
cg15808292	chr20	61825349	-0.5167	1.396	0.713	0.97		44.09
cg21159120	chr6	40315923	-0.6041	1.632	0.713	0.97		89.54
cg27516413	chr8	110621730	-0.1302	0.3519	0.713	0.97	SYBU	94.02
cg02361493	chr12	131164500	0.8034	2.171	0.713	0.97		47.49
cg22219371	chr6	45621648	-0.9449	2.553	0.713	0.97		58.44
cg13952825	chr1	36020714	-0.1952	0.5275	0.713	0.97	KIAA0319L	90.37
cg06477423	chr16	89557368	-0.09172	0.2479	0.713	0.97	ANKRD11	3.22
cg16354954	chr3	125370416	-0.3002	0.8113	0.713	0.97		36.17
cg27352066	chr6	32939777	-0.06933	0.1873	0.713	0.97	BRD2	2.02
cg04165073	chr11	128388475	-0.468	1.265	0.713	0.97	ETS1	22.7
cg06753035	chr1	116857363	-0.1816	0.4907	0.713	0.97		88.8
cg19243130	chr11	124543550	0.04533	0.1225	0.713	0.97	SIAE	1.43
cg12526120	chr1	193074554	-0.06081	0.1643	0.713	0.97	GLRX2	1.45
cg00658626	chr12	111284979	-0.04695	0.1269	0.713	0.97	CCDC63	2.04
cg15462174	chr10	31608663	-0.05118	0.1383	0.713	0.97	ZEB1	2.04
cg02696430	chr1	54237367	-0.2883	0.779	0.713	0.97	NDC1	84.7
cg19789047	chr5	141659747	-0.6685	1.807	0.713	0.97		36.2
cg12582607	chr14	65007035	-0.1589	0.4295	0.713	0.97	HSPA2	5.09
cg04067582	chr11	134391453	-0.3902	1.054	0.713	0.97		87.15
cg09779833	chr2	207139964	0.0654	0.1767	0.713	0.97	ZDBF2	2.17
cg09259710	chr16	31383800	-0.6146	1.661	0.713	0.97	ITGAX	74.01
cg22476277	chr14	22039562	-0.5903	1.595	0.713	0.97	OR10G3	73.4
cg21012258	chr6	149751225	0.4309	1.164	0.713	0.97		87.88
cg03004986	chr7	17861334	0.1385	0.3742	0.713	0.97	SNX13	93.52
cg17234201	chr4	783597	-0.3493	0.9441	0.713	0.97	CPLX1	37.69
cg13219224	chr3	10926437	0.924	2.497	0.713	0.97	SLC6A11	55.17
cg25462798	chrX	47931784	-0.4788	1.294	0.713	0.97	ZNF630	67.63
cg18949721	chr14	99858181	1.137	3.073	0.713	0.97		39.25
cg07285213	chr5	1292339	0.661	1.786	0.713	0.97	TERT	72.67
cg22130743	chr11	134509721	-0.6181	1.67	0.713	0.97		55.39
cg05496549	chr1	175045286	0.5392	1.457	0.713	0.97	TNN	66.36
cg11901188	chr4	175138997	0.1286	0.3474	0.713	0.97		3.06
cg18252067	chr6	5085602	-0.0784	0.2119	0.713	0.97	PPP1R3G	2.58
cg21037883	chr16	74350427	0.2072	0.56	0.713	0.97		92.07
cg00443596	chr18	31802530	0.8033	2.171	0.713	0.97	NOL4	10.88
cg08063306	chr9	35406604	-0.3197	0.8639	0.713	0.97	ATP8B5P	15.7
cg04190530	chr3	12598397	-0.1061	0.2868	0.713	0.97	MKRN2	3.71
cg15043309	chr14	85655804	-0.8036	2.172	0.713	0.97		48
cg12377113	chr1	12775955	0.5738	1.551	0.713	0.97	AADACL3	78.53
cg17415033	chr6	157009149	-0.2375	0.6418	0.713	0.97		8.19
ch.9.941347R	chr9	77851250	-0.1438	0.3887	0.713	0.97		4.6
cg18051361	chr4	123542066	0.254	0.6866	0.713	0.97	IL21	91.14
cg23580287	chr20	60554468	-0.1966	0.5314	0.713	0.97	TAF4	89.47
cg03652636	chr7	101454490	-0.1108	0.2994	0.713	0.97		94.87
cg24376537	chrX	69665103	-0.5885	1.591	0.713	0.97	DLG3	21.69
cg16770933	chr6	28832053	-0.03675	0.09934	0.713	0.97		1.26
cg12258471	chr17	19650069	-0.1176	0.318	0.713	0.97	ALDH3A1	95.65
cg19432198	chr2	178993596	-0.0931	0.2516	0.713	0.97	RBM45	94.6
cg05288426	chr11	134469461	-0.3035	0.8202	0.713	0.97		12.6
cg11053304	chr1	244893656	-0.141	0.381	0.713	0.97		4.32
cg05372370	chr8	90784993	-0.1286	0.3475	0.713	0.97	RIPK2	94
cg02943906	chr5	147007988	-0.6821	1.844	0.713	0.97	JAKMIP2-AS1	13.01
cg00624834	chr18	72163391	0.04771	0.1289	0.713	0.97	CNDP2	1.62
cg00072407	chr19	12887524	-0.4151	1.122	0.713	0.97	HOOK2	80.31
cg20410675	chr1	236918537	-0.1818	0.4914	0.713	0.97	ACTN2	90.81
cg20054872	chr10	24614999	0.2819	0.7619	0.713	0.97	KIAA1217	86.82
cg02345787	chr12	117158727	0.1285	0.3473	0.713	0.97	C12orf49	95.26
cg00297721	chr20	55200767	-0.601	1.624	0.713	0.97		58.88
cg00691226	chr14	38363538	-0.6597	1.783	0.713	0.97		81.26
cg04462898	chr4	120328372	-0.7948	2.148	0.713	0.97	LINC01061	61.96
cg22897659	chr7	116659986	-0.1795	0.4851	0.713	0.97	ST7	92.48
cg05578107	chr1	229355826	-0.1479	0.3997	0.713	0.97		95.05
cg19923798	chr17	26698570	-0.1003	0.2711	0.713	0.97	SARM1	4.35
cg01746252	chr10	122274108	-0.8877	2.399	0.713	0.97	PPAPDC1A	61.46
cg24846373	chr1	84461082	0.3159	0.8538	0.713	0.97	TTLL7	89.85
cg20682079	chr20	41313878	-1.332	3.6	0.713	0.97	LOC101927159	76.45
cg20755353	chr1	1510883	0.1744	0.4715	0.713	0.97	SSU72	3.91
cg03636163	chr22	22007528	-0.935	2.527	0.713	0.97	MIR130B	66.26
cg12044607	chr13	44818577	-0.7196	1.945	0.713	0.97		65.22
cg26355796	chr8	1960431	0.952	2.573	0.713	0.97		19.36
cg21217345	chr7	134855774	0.09647	0.2608	0.713	0.97	C7orf49	3.14
cg02246368	chr12	71149401	0.9284	2.51	0.713	0.97	PTPRR	72.04
cg25360861	chr19	22235199	-0.239	0.6461	0.713	0.97	ZNF257	5.22
cg14376275	chr1	171810570	0.07421	0.2006	0.713	0.97	DNM3	2.45
cg03635932	chr10	72653598	0.2006	0.5422	0.713	0.97		90.93
cg12592965	chr5	177631661	-0.05629	0.1521	0.713	0.97	HNRNPAB	2.03
cg20906335	chr6	113425496	-0.6175	1.669	0.713	0.97		69.69
cg09376537	chr17	48638103	-0.09157	0.2475	0.713	0.97	CACNA1G	2.09
cg07969497	chr1	64313256	-0.1053	0.2845	0.713	0.97	ROR1	94.87
cg18847612	chr5	68389730	0.05152	0.1393	0.713	0.97	SLC30A5	2.17
cg26163096	chrX	124780751	0.222	0.6002	0.713	0.97		6.94
cg16861047	chr1	116518978	-0.1728	0.4671	0.713	0.97	SLC22A15	5.29
cg05085033	chr1	33248947	-0.1285	0.3474	0.713	0.97	YARS	93.52
cg06286000	chr15	98563512	-0.9267	2.505	0.713	0.97		54.38
cg26390512	chr6	6714166	-0.3523	0.9525	0.713	0.97		86.86
cg01176028	chr21	43653234	0.4291	1.16	0.713	0.97	ABCG1	64.78
cg21993777	chr3	189692161	-0.2218	0.5995	0.713	0.97	P3H2	89.31
cg01130364	chr10	102977010	-0.3212	0.8682	0.713	0.97		13.57
cg20256870	chr14	68367216	-0.4902	1.325	0.713	0.97	RAD51B	84.32
cg02103935	chr1	89588811	0.1112	0.3005	0.713	0.97	GBP2	95.22
cg23325673	chr19	34397439	0.2456	0.6638	0.713	0.97		12.75
cg11480684	chr9	25742548	-0.5263	1.423	0.713	0.97		54.36
cg11645555	chr15	42133981	-0.2544	0.6877	0.713	0.97	JMJD7-PLA2G4B	87.7
cg10630212	chr10	13236960	0.1472	0.3978	0.713	0.97	MCM10	94.14
cg20472500	chr5	64064258	0.08212	0.222	0.713	0.97	SFRS12IP1	2.39
cg21146019	chr3	189559742	0.3759	1.016	0.713	0.97	TP63	17.14
cg23102620	chr7	134321243	-0.2585	0.6989	0.713	0.97		87.52
cg09187655	chr2	74686369	-0.3697	0.9995	0.713	0.97	INO80B-WBP1	20.48
cg14885742	chr11	320956	1.671	4.517	0.713	0.97	IFITM3	23.96
cg14955495	chr17	73512583	-0.03659	0.09893	0.713	0.97	CASKIN2	1.24
cg13752837	chr9	35162048	0.0466	0.126	0.713	0.97	UNC13B	1.67
cg07081304	chr1	150488215	-0.03842	0.1039	0.713	0.97	FALEC	1.26
cg05135366	chr16	3722650	-0.173	0.4678	0.713	0.97	TRAP1	90.74
cg15006866	chr22	17640468	-0.9861	2.666	0.713	0.97	CECR5	34.55
cg07526328	chr18	22009467	0.4155	1.123	0.713	0.97	IMPACT	78.8
cg17836316	chr7	779463	-0.2164	0.585	0.713	0.97	HEATR2	90.37
cg27599888	chr3	16218314	-0.3898	1.054	0.713	0.97	GALNT15	50.8
cg10248785	chr3	18449805	0.252	0.6814	0.713	0.97	SATB1	93.31
cg10044747	chr6	4031060	-0.3364	0.9094	0.713	0.97	PRPF4B	84.71
cg08750501	chr16	31519317	-0.7325	1.98	0.713	0.97	C16orf58	17.8
cg09251466	chr11	45392981	-0.06589	0.1781	0.713	0.97		1.67
cg03547245	chr17	55335015	-0.04771	0.129	0.713	0.97	MSI2	1.87
cg24853190	chr9	129883254	0.3873	1.047	0.713	0.97	ANGPTL2	87.44
cg22824647	chr19	17830645	0.06203	0.1677	0.713	0.97	MAP1S	2.31
cg15175717	chr5	140589508	-1.643	4.443	0.713	0.97	PCDHB12	53.89
cg02894966	chr2	192700717	-0.4358	1.178	0.713	0.97	SDPR	58.52
cg14861047	chr3	48657326	-0.1842	0.4981	0.713	0.97		89.03
cg25423755	chr2	220306636	0.04645	0.1256	0.713	0.97	SPEG	1.73
cg01055386	chr12	128900228	1.33	3.597	0.713	0.97	TMEM132C	68.04
cg24596018	chr20	50210315	-0.2242	0.6062	0.713	0.97		88.36
cg26079423	chr2	68460628	0.173	0.4677	0.713	0.97	PPP3R1	90.85
cg27078812	chr2	179278348	-0.05246	0.1418	0.713	0.97	MIR548N	1.56
cg01567754	chr14	102965555	-0.1459	0.3945	0.713	0.97	TECPR2	92.94
cg18121862	chr14	101195312	0.698	1.887	0.713	0.97	DLK1	53.09
cg26884359	chr17	40247744	-0.2732	0.7387	0.713	0.97		87.99
cg02750130	chr15	68545547	0.7693	2.08	0.713	0.97		31.74
cg09126279	chr4	40675171	0.2352	0.636	0.713	0.97		12.49
cg17174230	chr11	65337779	-0.03587	0.097	0.713	0.97	SSSCA1	1.16
cg14387040	chr16	71239037	0.897	2.425	0.713	0.97	HYDIN	53.03
cg03567933	chr13	109421565	-0.3507	0.9483	0.713	0.97	MYO16	25.88
cg05152407	chr12	59144341	-0.813	2.198	0.713	0.97	LOC101927653	37.2
cg21656084	chr1	64240871	0.1881	0.5085	0.713	0.97	ROR1	7.35
cg22539420	chr2	200329680	-0.9296	2.514	0.713	0.97		40.78
cg04712624	chr7	134385967	-0.1129	0.3053	0.713	0.97		94.7
cg05283119	chr2	237865048	-0.5464	1.477	0.713	0.97		30.41
cg17508850	chr19	37177866	-0.2619	0.7081	0.713	0.97		6.69
cg13545320	chr9	36063860	0.1566	0.4236	0.713	0.97	RECK	93.52
cg27215952	chr2	85619606	-0.2319	0.6271	0.713	0.97		87.8
cg00149684	chr1	155097375	0.55	1.487	0.713	0.97		33.48
cg03536961	chr14	71955729	0.3774	1.021	0.713	0.97	LOC145474	85.02
cg15370491	chr9	96781425	-0.3327	0.8996	0.713	0.97		82.55
cg19590227	chr1	10755322	-0.277	0.7489	0.713	0.97	CASZ1	5.82
cg05029815	chr11	45167226	0.273	0.7382	0.713	0.97	PRDM11	7.2
cg00256281	chr22	41985642	-0.1525	0.4123	0.713	0.97	PMM1	4.82
cg15234946	chr6	116886349	0.3835	1.037	0.713	0.97		82.09
cg26335849	chr1	12630215	-0.3297	0.8915	0.713	0.97	DHRS3	82.58
cg00949511	chr4	99388850	-0.07698	0.2082	0.713	0.97		2.15
cg18766762	chr6	3415967	-0.1256	0.3396	0.713	0.97	SLC22A23	94.98
cg21108802	chr19	7837733	-0.2765	0.7478	0.713	0.97		8.06
cg08959719	chr8	23612822	-0.5003	1.353	0.713	0.97		61.17
cg12464387	chr5	89457794	0.452	1.222	0.713	0.97	LINC01339	25.37
cg09671258	chr1	180202530	1.403	3.794	0.713	0.97	LHX4	57.4
cg09007958	chr18	24071376	-0.2098	0.5673	0.713	0.97	KCTD1	92.14
cg05126932	chr6	136356851	-0.5507	1.489	0.713	0.97	PDE7B	79.52
cg02348395	chr20	33265051	0.05039	0.1363	0.713	0.97	PIGU	2.02
cg26834736	chr10	15151955	-0.2463	0.6662	0.713	0.97	NMT2	87.95
cg09598386	chr22	47891271	1.282	3.467	0.713	0.97		78.13
cg02309772	chr14	100073879	0.1271	0.3437	0.713	0.97		93.22
cg09463900	chr19	12939587	0.05254	0.1421	0.713	0.97	RTBDN	2.24
cg02672368	chr13	111805930	0.04851	0.1312	0.713	0.97	ARHGEF7	2.15
cg07007050	chr12	31882290	0.3548	0.9596	0.713	0.97	AMN1	21.08
cg11670954	chr1	205763772	0.1779	0.4811	0.713	0.97	SLC41A1	92.76
cg13131753	chr15	50978344	-0.09743	0.2635	0.713	0.97	TRPM7	3.41
cg12899008	chr12	79153333	-0.3706	1.002	0.713	0.97		38.68
cg09425497	chr3	123484665	-0.4851	1.312	0.713	0.97	MYLK	83.01
cg04682088	chr11	114310713	0.0726	0.1963	0.713	0.97	REXO2	3.06
cg00645884	chr10	6110377	-0.4929	1.333	0.713	0.97		47.57
cg11832717	chr11	2434218	0.5344	1.445	0.713	0.97	TRPM5	68.12
cg02896251	chr6	169785838	-0.6823	1.845	0.713	0.97		75.26
cg26296001	chr11	77844673	-0.1255	0.3394	0.713	0.97	ALG8	93.63
cg24364352	chr3	113676341	0.1758	0.4754	0.713	0.97	ZDHHC23	92.9
cg09629937	chr10	44159945	-0.4288	1.16	0.713	0.97	ZNF32-AS3	79.17
cg01098771	chr19	4969087	-0.0392	0.106	0.713	0.97	KDM4B	1.43
cg10185984	chr10	103073341	-0.6227	1.684	0.713	0.97		69.1
cg22694153	chr1	46768912	0.05964	0.1613	0.713	0.97	LRRC41	1.67
cg15908791	chr7	127775817	0.1353	0.3658	0.713	0.97		6.63
cg04697784	chr20	32700722	0.09161	0.2478	0.713	0.97	EIF2S2	3.19
cg04630273	chr20	62406879	-0.2931	0.7928	0.713	0.97	ZBTB46	88.38
cg05692077	chr17	9930033	-0.5027	1.36	0.713	0.97	GAS7	83.07
cg12271581	chr19	45394330	-0.1974	0.534	0.713	0.97	TOMM40	7.55
cg20762681	chr5	173044411	-0.2622	0.709	0.713	0.97	BOD1	88.96
cg07240764	chr19	56798982	0.1429	0.3864	0.713	0.97		93.02
cg22749051	chr17	80668944	-0.6461	1.747	0.713	0.97		57.03
cg21865128	chr4	87813585	0.05811	0.1572	0.713	0.97	C4orf36	2.37
cg22418394	chr6	163148851	0.05903	0.1596	0.713	0.97	PACRG	1.56
cg01796044	chr16	30941664	-0.1361	0.368	0.713	0.97	FBXL19	93.41
cg07492281	chr7	966947	0.3	0.8113	0.713	0.97	ADAP1	42.24
cg27654482	chr14	59655078	0.06	0.1623	0.713	0.97	DAAM1	1.4
cg14032370	chr20	35143251	-0.3257	0.8808	0.713	0.97	DLGAP4	89.98
cg07312610	chr2	7185210	-0.2608	0.7054	0.713	0.97		88.56
cg16964405	chr17	79869118	0.06399	0.1731	0.713	0.97	PCYT2	2.38
cg00643662	chr13	20988729	-0.4127	1.116	0.713	0.97	CRYL1	27.41
cg23111897	chr2	145538844	-1.155	3.125	0.713	0.97	TEX41	57.8
cg12115928	chr15	45248806	-0.3568	0.965	0.713	0.97	C15orf43	77.81
cg08024827	chr15	31453660	-0.3814	1.032	0.713	0.97	TRPM1	79.57
cg10984252	chr10	115439257	-0.07998	0.2163	0.713	0.97	CASP7	2.94
cg21873124	chr14	61606580	0.6401	1.731	0.713	0.97		78.72
cg05363335	chr7	39773075	0.04524	0.1224	0.713	0.97	LOC349114	1.5
cg04432234	chr6	106808089	-0.7302	1.975	0.713	0.97		34.72
cg02483058	chr2	54951562	-0.5585	1.511	0.713	0.97	EML6	32.39
cg11035296	chr8	1514321	-1.335	3.612	0.713	0.97	DLGAP2-AS1	57.27
cg08624850	chr1	179845546	-0.5462	1.477	0.713	0.97	TOR1AIP2	24.03
cg26139475	chr5	151138080	0.03958	0.1071	0.713	0.97	ATOX1	1.26
cg07421429	chr1	225707049	0.5979	1.617	0.713	0.97	ENAH	36.94
cg26020914	chrX	18444359	0.6018	1.628	0.713	0.97	CDKL5	9.85
cg17570981	chr1	114835072	-0.3483	0.9421	0.713	0.97		85.65
cg23585607	chr2	8447583	0.1864	0.5041	0.713	0.97	LINC00299	92.75
cg07619567	chr16	83949217	-0.1768	0.4783	0.713	0.97	MLYCD	92.65
cg25405962	chr1	9852785	-0.6121	1.656	0.713	0.97	CLSTN1	52.16
cg12936627	chr21	46293932	0.04336	0.1173	0.713	0.97	PTTG1IP	1.91
cg03426494	chr10	4426599	0.527	1.425	0.713	0.97	LINC00703	34.89
cg16216706	chr3	189484477	-0.4484	1.213	0.713	0.97	TP63	22.6
cg15780781	chr3	161125936	-0.1684	0.4556	0.713	0.97		93.16
cg04591563	chr16	69782779	0.1065	0.288	0.713	0.97	NOB1	97.32
cg21709651	chr8	37667255	-0.4233	1.145	0.713	0.97	ADGRA2	78.86
cg04955641	chr13	45620550	-0.1702	0.4604	0.713	0.97		92.92
cg08360738	chr19	35597447	0.2407	0.651	0.713	0.97	LOC100128675	90.25
cg08709029	chr10	1102713	0.06674	0.1805	0.713	0.97	WDR37	2.54
cg16580728	chr8	109800338	0.7423	2.008	0.713	0.97	TMEM74	75.72
cg12840070	chr8	20472747	-0.9677	2.617	0.713	0.97		56.79
cg25757752	chr5	5038724	0.7252	1.962	0.713	0.97	LINC01020	25.57
cg05506498	chr16	22236981	-0.1323	0.3579	0.713	0.97	EEF2K	93.15
cg20269729	chr6	33152008	-0.2847	0.7701	0.713	0.97	COL11A2	89.42
cg27032787	chr17	33213986	-0.1566	0.4236	0.713	0.97		5.09
cg14648289	chr4	153516861	-0.478	1.293	0.713	0.97		59.29
cg21548749	chr6	32096524	-0.4811	1.301	0.713	0.97	ATF6B	48.76
cg22584582	chr19	1011006	-0.2448	0.6622	0.713	0.97	C19orf6	85.14
cg20287862	chrX	78623956	-1.737	4.698	0.713	0.97	ITM2A	65.15
cg00254095	chr18	47016218	-2.701	7.306	0.713	0.97	RPL17	51.39
cg17598480	chr1	113216243	-0.4941	1.336	0.713	0.97	MOV10	55.84
cg05116424	chr1	27324982	0.2321	0.6278	0.713	0.97	TRNP1	86.74
cg26674786	chr4	38526047	-0.2349	0.6355	0.713	0.97	LINC01258	88
cg26945643	chr7	2695248	0.1077	0.2914	0.713	0.97	TTYH3	94.82
cg16058498	chr7	50801346	-0.3222	0.8715	0.713	0.97	GRB10	90.26
cg19803826	chr17	2246526	-0.1178	0.3186	0.713	0.97	SGSM2	94.42
cg15725251	chr1	228296530	-0.09487	0.2566	0.713	0.97	MRPL55	3.69
cg03720111	chrX	78439409	-1.873	5.066	0.713	0.97		78.36
cg27116508	chr22	23598532	0.2643	0.7148	0.713	0.97	BCR	86.1
cg09137165	chr20	56456874	-0.3721	1.007	0.713	0.97		39.7
cg17365725	chr2	242698748	1.453	3.932	0.713	0.97	D2HGDH	69.58
cg24718729	chr1	244081189	-0.1783	0.4824	0.713	0.97		5.2
cg07967810	chr12	78573389	-0.4308	1.165	0.713	0.97	NAV3	53.29
cg06994805	chr18	55852292	-0.4058	1.098	0.713	0.97	NEDD4L	65.62
cg13860543	chr4	6111658	-0.583	1.577	0.713	0.97	JAKMIP1	45.51
cg16144843	chr20	35492721	0.1362	0.3683	0.713	0.97	C20orf117	5.94
cg13916013	chr3	155690952	0.271	0.7331	0.713	0.97		89.14
cg14409866	chr8	42010372	0.04021	0.1088	0.713	0.97	AP3M2	1.37
cg08175831	chrX	69245611	-0.3728	1.008	0.713	0.97	EDA	13.99
cg09241054	chr2	136016124	-0.2121	0.5737	0.713	0.97	ZRANB3	90.34
cg06204531	chr7	150080976	0.08525	0.2306	0.713	0.97	ZNF775	96.86
cg02096790	chr16	89920010	-0.1384	0.3745	0.713	0.97	SPIRE2	92.03
cg15560337	chr7	123484898	-0.5917	1.601	0.713	0.97	HYAL4	89.88
cg03084702	chr2	146443441	0.8759	2.37	0.713	0.97		45.64
cg09927251	chr2	1886105	0.7006	1.895	0.713	0.97	MYT1L	73.04
cg14175580	chr1	200709051	-0.1113	0.3011	0.713	0.97	CAMSAP1L1	2.37
cg11644621	chr3	149470419	0.1323	0.3579	0.713	0.97	COMMD2	4.21
cg18618113	chr3	69856177	-0.5629	1.523	0.713	0.97	MITF	24.16
cg14921827	chr12	131289118	-0.1257	0.3401	0.713	0.97	STX2	94.78
cg14807248	chr5	111755067	-0.2366	0.64	0.713	0.97	EPB41L4A	5.59
cg16659583	chr10	1209455	1.056	2.856	0.713	0.97	NCRNA00200	65.73
cg13736263	chr10	102778909	-0.03858	0.1044	0.713	0.97	PDZD7	1.44
cg26229607	chr1	94703098	-0.4568	1.236	0.713	0.97	ARHGAP29	17.41
cg19195949	chr2	73383912	0.08003	0.2165	0.713	0.97		3.4
cg01130727	chr8	26718576	-0.2809	0.76	0.713	0.97	ADRA1A	22.91
cg06690058	chr2	140785068	0.7769	2.102	0.713	0.97		40.92
cg05076775	chr14	74960176	0.05403	0.1462	0.713	0.97	NPC2	2.32
cg14247008	chr2	242786046	-0.8573	2.319	0.713	0.97		23.48
cg23397023	chr7	149112887	0.5333	1.443	0.713	0.97		58.97
cg20180998	chr2	220829523	-0.3409	0.9223	0.713	0.97		73.19
cg05006879	chr12	51730991	-1.581	4.278	0.713	0.97	CELA1	77.02
cg12894525	chr6	52165602	-0.2862	0.7744	0.713	0.97		84.01
cg11666140	chr12	52445007	0.1578	0.427	0.713	0.97	NR4A1	2.67
cg11041564	chr16	86451712	-0.5143	1.392	0.713	0.97		38.76
cg19204171	chr14	74325614	0.1112	0.3007	0.713	0.97	PTGR2	93.99
cg00363845	chr19	17446137	-0.2714	0.7343	0.713	0.97	ANO8	10.85
cg15224666	chr12	119772158	-0.301	0.8143	0.713	0.97	CCDC60	46.86
cg13772313	chr17	43368748	-0.2799	0.7574	0.713	0.97	MAP3K14	85.71
cg04676463	chr4	69215912	-0.07373	0.1995	0.713	0.97	YTHDC1	2.46
cg15448385	chr19	40903642	-1.014	2.743	0.713	0.97	PRX	70.54
cg06930153	chr8	130691264	-0.284	0.7685	0.713	0.97	CCDC26	84.82
cg09863105	chr15	64333866	-0.4986	1.349	0.713	0.97	DAPK2	64.38
cg12631185	chr5	52054024	-0.4019	1.087	0.713	0.97		57.92
cg25065809	chr9	96902426	-0.4169	1.128	0.713	0.97		18.58
cg22792660	chr5	74349644	0.1788	0.4838	0.713	0.97		5.36
cg09287774	chr3	57029364	0.4152	1.123	0.713	0.97	ARHGEF3	83.57
cg27208130	chr17	16591684	-0.3547	0.9597	0.713	0.97		88.14
cg25461308	chr1	227063660	-0.4148	1.122	0.713	0.97	PSEN2	75.73
cg01243968	chr4	87515433	0.06842	0.1851	0.713	0.97	PTPN13	3.12
cg03870719	chr2	187222737	-0.2894	0.7831	0.713	0.97		85.27
cg05540331	chr20	7677711	-0.6246	1.69	0.713	0.97		48.19
cg14441344	chr1	200150427	0.5331	1.443	0.713	0.97		87.92
cg13055338	chr16	57727252	-0.7146	1.933	0.713	0.97	DRC7	59.04
cg06867016	chr12	117747255	0.5715	1.546	0.713	0.97	NOS1	88.72
cg20882208	chr4	129732459	-0.03992	0.108	0.713	0.97	JADE1	1.57
cg05146293	chr16	50733800	-0.3146	0.8512	0.713	0.97	NOD2	83.69
cg05887027	chr16	33936627	-0.4859	1.315	0.713	0.97		77.95
cg03721976	chr17	36859825	0.1147	0.3103	0.713	0.97		4.04
cg25722142	chr6	139695762	-0.1371	0.3711	0.713	0.97	CITED2	4.62
cg03045548	chr20	61403441	-0.37	1.001	0.713	0.97		44.36
cg23536255	chr6	31276105	0.3791	1.026	0.713	0.97		4.65
cg18097726	chr4	3075484	0.06649	0.1799	0.713	0.97	HTT	1.9
cg10973241	chr11	78427520	-0.1274	0.3447	0.713	0.97	TENM4	93.63
cg02276798	chr20	50216309	-0.2112	0.5714	0.713	0.97	ATP9A	92.08
cg20057935	chr18	60798606	0.5294	1.432	0.713	0.97	BCL2	73.28
cg24157274	chr1	238037168	-0.7787	2.107	0.713	0.97	LOC100130331	47.25
cg15364032	chr10	103346935	-0.2955	0.7995	0.713	0.97	POLL	78.36
cg15989720	chr18	71987619	0.366	0.9903	0.713	0.97		88.16
cg02445634	chr10	30816539	0.1551	0.4197	0.713	0.97		93.33
cg26407621	chr6	26102660	0.1207	0.3267	0.713	0.97		94.93
cg20301777	chr19	21323438	0.1178	0.3187	0.713	0.97	ZNF431	94.47
cg26033765	chr5	16627156	0.49	1.326	0.713	0.97	LOC101929524	37.02
cg15899972	chr17	40425728	-0.6219	1.683	0.713	0.97	STAT5B	35.48
cg09068927	chr5	923726	-0.1627	0.4402	0.713	0.97		8.57
cg26721741	chr20	37389242	-0.1178	0.3189	0.713	0.97	ACTR5	94.71
cg14559494	chr15	90991492	-0.1977	0.5349	0.713	0.97	IQGAP1	89.38
cg06249220	chr16	4909410	-0.4303	1.164	0.713	0.97	UBN1	21.23
cg19406053	chr6	42204675	-0.1738	0.4702	0.713	0.97	TRERF1	93.2
cg18714509	chr1	44440458	-0.04298	0.1163	0.713	0.97	ATP6V0B	1.88
cg13751257	chr19	17405237	-0.5792	1.567	0.713	0.97	ABHD8	47.61
cg03353124	chr18	5894801	-0.5465	1.479	0.713	0.97		16.83
cg03861428	chr1	17380702	-0.03694	0.09997	0.713	0.97	SDHB	1.17
cg16054859	chr2	233891514	-0.1209	0.3272	0.713	0.97		94.24
cg22881976	chr19	51218800	1.172	3.172	0.713	0.97	SHANK1	62.55
cg12332795	chr1	158800873	-0.7723	2.09	0.713	0.97	MNDA	81.28
cg23806550	chr4	54243821	0.03987	0.1079	0.713	0.97	FIP1L1	1.28
cg02574033	chr7	141398961	-0.135	0.3653	0.713	0.97	KIAA1147	94.02
cg09679642	chr17	79805210	-0.2145	0.5804	0.713	0.97	P4HB	89.04
cg06674117	chr17	30488883	-0.3613	0.9778	0.713	0.97	RHOT1	79.94
cg02934237	chr2	100898487	-0.2435	0.659	0.713	0.97	LONRF2	90.77
cg02844589	chr19	55863937	-0.4207	1.138	0.713	0.97	COX6B2	36.27
cg00662863	chr4	185776095	-0.4112	1.113	0.713	0.97		62.56
cg03685454	chr2	120982180	0.5786	1.566	0.713	0.97	TMEM185B	64.12
cg20466895	chr7	83319354	0.3767	1.02	0.713	0.97		13.63
cg16376234	chr20	39657506	0.1331	0.3602	0.713	0.97	TOP1	4.72
cg03916721	chr9	140095068	0.03818	0.1033	0.713	0.97	TPRN	1.33
cg09941701	chr20	30425106	0.3261	0.8826	0.713	0.97		45.59
cg16575408	chr11	102669291	-0.1502	0.4065	0.713	0.97	MMP1	94
cg24796306	chr19	5720138	0.04834	0.1308	0.713	0.97	TMEM146	1.77
cg09148852	chr12	122235169	0.2715	0.7347	0.713	0.97	LOC338799	9.59
cg11407970	chr12	124054835	-0.5076	1.374	0.713	0.97		76.11
cg20627633	chr2	97001401	-0.1384	0.3745	0.713	0.97	NCAPH	4.51
cg23588695	chr16	66974418	0.1716	0.4644	0.713	0.97	CES2	92.52
cg02665570	chr1	219347340	-0.0814	0.2203	0.713	0.97	LYPLAL1	1.82
cg24261825	chr6	33771904	-0.3792	1.026	0.713	0.97	MLN	28.34
cg24310914	chr8	41347711	-0.1053	0.285	0.713	0.97	GOLGA7	4.27
cg02348830	chr3	48506168	-0.2143	0.58	0.713	0.97	TREX1	86.66
cg25160244	chr9	131843433	-0.0834	0.2257	0.713	0.97	DOLPP1	3.02
cg24699433	chr17	7210249	-0.1559	0.4219	0.713	0.97	EIF5A	6.25
cg14546197	chr17	38137043	0.0822	0.2225	0.713	0.97	PSMD3	2.15
cg04775569	chr7	195656	0.6691	1.811	0.713	0.97	FAM20C	48.42
cg11814564	chr1	200748674	-0.5429	1.469	0.713	0.97	CAMSAP1L1	76.41
cg07925180	chr3	38324039	-0.2946	0.7972	0.713	0.97		47.44
cg13152396	chr11	62413763	0.1406	0.3807	0.713	0.97	GANAB	5.36
cg19255874	chr16	57844421	-0.235	0.6361	0.713	0.97	LOC388282	6.67
cg18390959	chr19	51872257	-0.4252	1.151	0.713	0.97	CLDND2	59.72
cg10643333	chr14	68848881	-0.4265	1.154	0.713	0.97	RAD51B	73.57
cg10779588	chr19	53031511	-0.2342	0.6338	0.713	0.97	ZNF808	9.94
cg04410558	chr19	56152199	-0.04395	0.119	0.713	0.97	ZNF580	1.72
cg13642545	chr19	45251903	0.1083	0.2932	0.713	0.97	BCL3	4.56
cg09916577	chr17	75875795	-0.5251	1.421	0.713	0.97	FLJ45079	56.62
cg22040274	chr5	82891081	-0.8157	2.208	0.713	0.97		80.62
cg20837474	chr1	28765433	-0.3241	0.8771	0.713	0.97	PHACTR4	84.4
cg12045002	chr2	27069975	-0.6186	1.675	0.713	0.97	DPYSL5	25.76
cg25174719	chr1	116761819	-0.3088	0.836	0.713	0.97		23.18
cg10802680	chr12	122712075	-0.2451	0.6636	0.713	0.97	DIABLO	86.37
cg03229767	chr7	14415317	1.113	3.013	0.713	0.97	DGKB	39.91
cg11568374	chr2	64015338	-0.3217	0.8708	0.713	0.97		85.89
cg16301282	chr16	54667667	0.445	1.205	0.713	0.97		68.63
cg13942897	chr9	134718638	-0.3296	0.8922	0.713	0.97		50.69
cg05754162	chr19	44984752	-1.51	4.088	0.713	0.97	ZNF180	81.74
cg10387581	chr1	206330041	-0.2561	0.6932	0.713	0.97	CTSE	90.86
cg10143108	chr16	75656847	0.1241	0.336	0.713	0.97	ADAT1	4.96
cg18140683	chr11	2950620	0.103	0.2789	0.713	0.97	PHLDA2	1.86
cg23682824	chr7	23144976	-0.1157	0.3133	0.713	0.97	KLHL7	3.08
cg09481121	chr5	78985425	-0.5042	1.365	0.713	0.97	CMYA5	38.41
cg11245443	chr6	26199702	-0.1378	0.3731	0.713	0.97	HIST1H3D	7.05
cg13620317	chr19	37894346	1.039	2.812	0.713	0.97		56.39
cg26666286	chr14	75180882	0.1417	0.3837	0.713	0.97	FCF1	91.65
cg27655508	chr18	20986225	0.4438	1.201	0.713	0.97	TMEM241	74.88
cg00671269	chr4	21792865	-0.6867	1.859	0.713	0.97	KCNIP4	35.95
cg14635551	chr5	78260658	-0.1526	0.413	0.713	0.97	ARSB	92.83
cg16938369	chr2	130938218	-0.1318	0.3567	0.713	0.97	SMPD4	5.77
cg05964212	chr3	48936979	-0.311	0.842	0.713	0.97	SLC25A20	83.22
cg07223164	chr4	109571402	-0.1026	0.2776	0.713	0.97	OSTC	3.22
cg23880703	chr10	118563859	0.8379	2.268	0.713	0.97		76.08
cg26310794	chr16	5703492	0.9949	2.693	0.713	0.97		57.61
cg20067142	chr14	74035398	0.5128	1.388	0.713	0.97	ACOT2	39.95
cg25767859	chr7	47859324	0.31	0.8393	0.713	0.97	PKD1L1	87.87
cg01315916	chr5	3591609	-0.7028	1.902	0.713	0.97		45.83
cg00314427	chr19	45976120	-0.2232	0.6042	0.713	0.97	FOSB	21.63
cg10669747	chr1	45108682	-0.1963	0.5313	0.713	0.97	RNF220	91.01
cg26389822	chr1	24143366	-0.2492	0.6745	0.713	0.97	HMGCL	87.63
cg25791578	chr3	3134187	0.5438	1.472	0.713	0.97	IL5RA	22.25
cg21776057	chrX	119077741	-0.1223	0.3311	0.713	0.97	NKAP	3.17
cg00056624	chr3	37902229	0.07274	0.1969	0.713	0.97	CTDSPL	2.34
cg07925835	chr12	52762777	0.5694	1.541	0.713	0.97	KRT85	66.18
cg07587981	chr4	4250459	0.1998	0.5409	0.713	0.97	TMEM128	5.02
cg14197290	chr3	56591774	-0.1352	0.3659	0.713	0.97	CCDC66	4.2
cg00822622	chr12	123429027	-0.1886	0.5106	0.713	0.97	ABCB9	89.64
cg23766354	chr10	77052203	-0.09097	0.2463	0.713	0.97		95.26
cg02100365	chr1	92762956	0.122	0.3302	0.713	0.97	GLMN	93.14
cg13553938	chr12	122242606	0.08743	0.2367	0.713	0.97	SETD1B	2.99
cg06131833	chr10	118378224	-0.3161	0.8558	0.713	0.97		15.4
cg04435511	chr1	218695459	0.5581	1.511	0.713	0.97	MIR548F3	54.81
cg06025043	chrX	49132126	0.4642	1.257	0.713	0.97	PPP1R3F	81.14
cg01752257	chr15	34531718	-0.4984	1.349	0.713	0.97	SLC12A6	42.15
cg01325029	chr15	40804295	0.1349	0.3653	0.713	0.97		5.93
cg12570429	chr17	56345839	-0.402	1.088	0.713	0.97	LPO	85.16
cg21740204	chr9	72873544	-0.0872	0.2361	0.713	0.97	SMC5	3.5
cg07090069	chr1	169279844	-0.667	1.806	0.713	0.97	NME7	78.92
cg00932007	chr6	122792946	-0.0548	0.1484	0.713	0.97	SERINC1	2.45
cg19870486	chr1	22052911	0.2636	0.7135	0.713	0.97	USP48	91.09
cg15320854	chr7	107300939	-0.3933	1.065	0.713	0.97	SLC26A4	23.55
cg03000869	chr10	72059799	-0.2916	0.7896	0.713	0.97	LRRC20	77.71
cg17872895	chr10	75007153	0.04439	0.1202	0.713	0.97	DNAJC9	1.57
cg08084454	chr3	176915592	0.05388	0.1459	0.713	0.97	TBL1XR1	2.68
cg02936601	chr4	123543434	0.3152	0.8533	0.713	0.97	IL21	86.92
cg06496769	chr1	66862507	-0.1569	0.4247	0.713	0.97		93.39
cg05793879	chr9	129124992	-0.1283	0.3472	0.713	0.97	MVB12B	93.37
cg04264344	chr2	139259463	0.0582	0.1576	0.713	0.97	SPOPL	2.63
cg00046802	chr9	130460675	-0.2575	0.6971	0.713	0.97		84.89
cg20071498	chr8	33342594	0.04201	0.1137	0.713	0.97	MAK16	1.59
cg18877124	chr15	43477293	-0.1981	0.5363	0.713	0.97	TMEM62	11.99
cg00030816	chr1	145507504	-0.1194	0.3231	0.713	0.97	RBM8A	3.74
cg01442193	chr18	10526432	0.3774	1.022	0.713	0.97	NAPG	12.64
cg13441599	chr7	102715243	0.04547	0.1231	0.713	0.97	ARMC10	1.63
cg19566866	chr8	144823087	0.7276	1.97	0.713	0.97	FAM83H-AS1	86.84
cg19928648	chr1	214454282	-0.0486	0.1316	0.713	0.97	SMYD2	1.91
cg14789568	chr1	29508095	0.04681	0.1267	0.713	0.97	SFRS4	1.66
cg01451057	chr6	109450553	-0.1082	0.2928	0.713	0.97	C6orf182	94.99
cg01792368	chr6	131456785	0.04773	0.1292	0.713	0.97		1.73
cg05114994	chr16	29278515	0.5889	1.594	0.713	0.97		37.2
cg26973137	chr6	39666770	-0.377	1.021	0.713	0.97	KIF6	39.43
cg12812489	chr17	40896724	0.07507	0.2033	0.713	0.97	EZH1	3.59
cg12843381	chr17	64917292	0.6643	1.799	0.713	0.97		62.51
cg17187207	chr7	73974636	-0.1575	0.4265	0.713	0.97	GTF2IRD1	93.95
cg09641578	chr15	40734696	-0.3308	0.8956	0.713	0.97	BAHD1	20.61
cg23326633	chr1	185177216	-0.1399	0.3789	0.713	0.97	SWT1	90.83
cg27158243	chr2	88823616	-0.3017	0.8168	0.713	0.97	TEX37	85.49
cg08923842	chr3	171563393	-0.4174	1.13	0.713	0.97	TMEM212	80.39
cg12549700	chr2	18681766	0.5209	1.41	0.713	0.97		33.73
cg17534092	chr12	125322578	-0.4657	1.261	0.713	0.97	SCARB1	62.9
cg13356693	chr22	43421471	-0.3188	0.8633	0.713	0.97		84.5
cg11897433	chr7	156880681	-1.228	3.326	0.713	0.97		37.54
cg08105223	chr12	88641183	-0.4434	1.201	0.713	0.97		87.47
cg04334549	chr17	47495585	0.7156	1.938	0.713	0.97		52.44
cg02085695	chr22	38674929	-0.3533	0.9567	0.713	0.97		83.53
cg25468529	chr19	6460011	0.1085	0.2938	0.713	0.97	SLC25A23	4.42
cg23041973	chr15	59988739	-0.5487	1.486	0.713	0.97		62.38
cg14157052	chr10	112499453	0.3358	0.9093	0.713	0.97	RBM20	86.29
cg04420749	chr6	21588358	0.1519	0.4113	0.713	0.97		5.73
cg27597123	chr4	4864033	-0.9104	2.465	0.713	0.97	MSX1	59.75
cg06136473	chr19	42052649	-0.712	1.928	0.713	0.97		50.66
cg12765548	chr2	88485787	-0.2693	0.7292	0.713	0.97	THNSL2	83.19
cg22862208	chr10	121857749	-0.2921	0.791	0.713	0.97		11.04
cg27259731	chr8	142241208	-0.7527	2.038	0.713	0.97		59.53
cg15392911	chr1	227729070	-0.1298	0.3514	0.713	0.97		92.18
cg15661337	chr18	61034655	0.04303	0.1165	0.713	0.97	KDSR	1.52
cg06240896	chr7	100136768	0.1929	0.5224	0.713	0.97	AGFG2	8.55
cg17513971	chr5	79480307	0.3599	0.9747	0.713	0.97	SERINC5	42.25
cg03694077	chr12	68642433	-0.469	1.27	0.713	0.97	IL22	82.14
cg00926215	chr2	223162049	0.9218	2.496	0.713	0.97	PAX3	32.61
cg17083506	chr17	48226252	0.04235	0.1147	0.713	0.97	PPP1R9B	1.4
cg24094848	chr11	76979334	0.1532	0.4149	0.713	0.97	GDPD4	93.88
cg16821426	chr3	126516174	0.1076	0.2914	0.713	0.97	CHCHD6	94.64
cg18685915	chr2	202015549	-0.1485	0.4022	0.713	0.97	CFLAR	92.86
cg16767801	chr20	21686548	-0.1547	0.4189	0.713	0.97	PAX1	2.25
cg02099313	chr1	231114956	-0.1915	0.5187	0.713	0.97	TTC13	4.94
cg09278865	chr3	48779789	0.3763	1.019	0.713	0.97		83.51
cg27129145	chr7	123174196	0.3588	0.9717	0.713	0.97	IQUB	10.73
cg22944259	chr9	24905376	-1.383	3.745	0.713	0.97		45.94
cg13672975	chr18	11908811	0.04621	0.1251	0.713	0.97	MPPE1	1.77
cg26442630	chr17	48625188	0.5079	1.375	0.713	0.97	SPATA20	44.41
cg04666219	chr16	50112787	-0.2747	0.7439	0.713	0.97	HEATR3	91.21
cg15019095	chr1	32752440	-0.1902	0.5149	0.713	0.97		87.9
cg19666287	chr13	45945197	0.05673	0.1536	0.713	0.97	LOC100190939	2.01
cg24432245	chr17	72350581	0.444	1.202	0.713	0.97	KIF19	22.84
cg07048256	chr14	24733374	0.2756	0.7462	0.713	0.97	TGM1	31.86
cg09396895	chr7	25021067	-0.1487	0.4028	0.713	0.97	OSBPL3	5.8
cg14576922	chr19	12512107	0.04656	0.1261	0.713	0.97	ZNF799	1.7
cg19633231	chr10	135139570	-0.6829	1.849	0.713	0.97	CALY	5.05
cg21651674	chr1	95202186	0.2424	0.6563	0.713	0.97	LINC01057	87.82
cg24083617	chr3	194899722	-0.1874	0.5075	0.713	0.97	XXYLT1	91.6
cg23284178	chr13	42622745	-0.05777	0.1564	0.713	0.97	DGKH	3.11
cg09474319	chr17	13973459	-0.2101	0.569	0.713	0.97	COX10-AS1	8.89
cg07680278	chr2	85526093	0.07309	0.1979	0.713	0.97	TCF7L1	2.86
cg09511813	chr17	78613382	-0.2137	0.5787	0.713	0.97	RPTOR	89.79
cg09858431	chr8	144432323	0.5069	1.373	0.713	0.97	TOP1MT	43.58
cg12774189	chr1	192232798	1.302	3.526	0.713	0.97		45.88
cg08668662	chr20	30539908	-0.04314	0.1168	0.713	0.97	PDRG1	1.53
cg13613976	chr7	1574413	-0.3127	0.8468	0.713	0.97	MAFK	36.55
cg05475277	chr22	36902578	-0.3551	0.9618	0.713	0.97	FOXRED2	87.02
cg15873112	chr7	105407428	-0.375	1.016	0.713	0.97	ATXN7L1	85.14
cg02215511	chr7	43889935	-0.1896	0.5136	0.713	0.97		91.57
cg00060649	chr12	67928800	0.4144	1.122	0.713	0.97		85.78
cg02778042	chr8	143693599	-0.5177	1.402	0.713	0.97	ARC	40.63
cg07340881	chr17	73629241	-0.1069	0.2895	0.713	0.97	SMIM5	3.85
cg01832672	chr12	123358583	-0.1658	0.4491	0.713	0.97	VPS37B	92.07
cg27349129	chr19	5080888	0.1012	0.274	0.713	0.97	KDM4B	97.4
cg07432761	chr4	4624224	-0.2051	0.5554	0.713	0.97	STX18-AS1	88.58
cg22454470	chr18	54518385	-0.4006	1.085	0.713	0.97	WDR7	81.71
cg00175859	chr6	138428631	-0.03762	0.1019	0.713	0.97	PERP	1.36
cg00552245	chrX	95691700	-0.3219	0.8717	0.713	0.97		88.68
cg21260733	chr3	197826510	-0.9686	2.623	0.713	0.97		52.42
cg05252892	chr5	154320678	-0.1943	0.5262	0.713	0.97	MRPL22	6.73
cg04556361	chr14	23302632	-0.1235	0.3344	0.713	0.97	MRPL52	94.23
cg25895490	chr12	99146745	-0.1826	0.4946	0.713	0.97	ANKS1B	92.1
cg13346625	chr20	25016913	-0.5851	1.585	0.713	0.97	ACSS1	43.38
cg20580245	chr5	141703991	-0.04191	0.1135	0.713	0.97	SPRY4	1.62
cg26553180	chr7	101690501	-0.1286	0.3484	0.713	0.97	CUX1	93.73
cg19950266	chr17	37236959	0.2595	0.703	0.713	0.97	LOC100131347	86.44
cg26480524	chr22	37824118	-0.638	1.728	0.713	0.97	ELFN2	24.06
cg01515155	chr11	55579363	1.317	3.567	0.713	0.97	OR5L1	37.38
cg24496505	chr2	238633665	-0.9027	2.445	0.713	0.97	LRRFIP1	88.15
cg25338320	chr1	248438008	0.3331	0.9022	0.713	0.97	OR2T33	15.48
cg26919836	chr7	37489174	-0.2873	0.7781	0.713	0.97	ELMO1	9.53
cg26772172	chr17	77474395	0.3857	1.045	0.713	0.97	HRNBP3	28.18
cg10328047	chr8	145024774	0.3944	1.068	0.713	0.97	PLEC1	77.97
cg22198946	chr2	43454609	-0.03839	0.104	0.713	0.97	ZFP36L2	1.37
cg04191712	chr11	67399029	-0.3068	0.831	0.713	0.97	TBX10	42.8
cg09384811	chr18	47834216	0.09854	0.2669	0.713	0.97		3.9
cg22912392	chr2	27699107	-0.2242	0.6074	0.713	0.97	IFT172	88.16
cg13442811	chr10	86131100	-0.1569	0.425	0.713	0.97	FAM190B	90.31
cg22284614	chr17	42342552	-0.3856	1.044	0.713	0.97	SLC4A1	66.65
cg24487816	chr10	17432598	-0.1376	0.3728	0.713	0.97	ST8SIA6	93.81
cg03528730	chr4	25793993	-0.4081	1.105	0.713	0.97	SEL1L3	53.63
cg22539857	chr12	113580431	-0.4309	1.167	0.713	0.97		64.15
cg19134904	chr15	29354653	-0.4618	1.251	0.713	0.97	APBA2	79.25
cg00383487	chr10	105350033	0.5388	1.459	0.713	0.97	NEURL1	90.06
cg15579927	chr9	73404636	-0.4194	1.136	0.713	0.97	TRPM3	22.61
cg23647989	chr1	229125535	-0.2966	0.8034	0.713	0.97		82.02
cg04838747	chr1	92950450	-0.08087	0.2191	0.713	0.97	GFI1	2.43
cg26889953	chr15	22915992	0.1717	0.4651	0.713	0.97	CYFIP1	88.37
cg01189112	chr1	55446577	-0.8969	2.43	0.713	0.97	TMEM61	13.64
cg17628040	chr10	46763211	-0.2074	0.5617	0.713	0.97	BMS1P1	5.66
cg01921537	chr17	59570629	-0.2467	0.6682	0.713	0.97		31.33
cg00951024	chr1	226595746	-0.04952	0.1341	0.713	0.97	PARP1	1.83
cg15777013	chr15	65989475	-0.148	0.4009	0.713	0.97	DENND4A	93.04
cg25770225	chr10	134774013	-0.3457	0.9364	0.713	0.97		40.16
cg13235891	chr12	111403980	-0.3809	1.032	0.713	0.97		81.17
cg19614157	chr2	24150126	-0.07349	0.1991	0.713	0.97	ATAD2B	3.06
cg26476599	chr17	40086761	0.04742	0.1285	0.713	0.97	TTC25	1.83
cg23939808	chr6	30043097	-0.1464	0.3966	0.713	0.97	RNF39	1.85
cg19754013	chr1	156252628	0.08489	0.23	0.713	0.97	SMG5	2.85
cg06288444	chr11	133792211	-0.607	1.644	0.713	0.97	IGSF9B	82.48
cg12494683	chr12	117036721	-0.3289	0.8909	0.713	0.97		82.58
cg27581212	chr19	9225878	-0.4848	1.313	0.713	0.97	OR7G1	67.32
cg15272684	chr1	36024473	-0.463	1.254	0.713	0.97	KIAA0319L	62.26
cg25298984	chr12	97160452	-0.3441	0.9322	0.713	0.97	CFAP54	84.72
cg03671075	chr4	78573680	0.6312	1.71	0.713	0.97		42.42
cg09822001	chr1	156561334	0.05742	0.1555	0.713	0.97	APOA1BP	1.95
cg12547807	chr1	9473751	-0.5373	1.455	0.713	0.97		63.6
cg03911627	chr6	27560229	-0.08381	0.227	0.713	0.97		3.28
cg05237543	chr8	98656054	-0.08081	0.2189	0.713	0.97	MTDH	3.56
cg11897689	chr1	203320661	-0.1975	0.535	0.713	0.97	FMOD	4.91
cg01884997	chr1	185304197	-0.4096	1.11	0.713	0.97	GS1-279B7.1	27.84
cg16107628	chr1	159894061	0.6973	1.889	0.713	0.97	TAGLN2	26.35
cg22718853	chr1	55404229	-0.1877	0.5086	0.713	0.97		87.09
cg13669465	chr10	99205343	-0.1629	0.4414	0.713	0.97	ZDHHC16	4.09
cg12607407	chr4	40589779	-0.3194	0.8653	0.713	0.97	RBM47	28.24
cg03773282	chr4	77318054	0.6061	1.642	0.713	0.97	CCDC158	74.49
cg02252795	chr16	85877243	-0.6038	1.636	0.713	0.97		53.55
cg21868480	chr11	68547532	-0.1185	0.3211	0.713	0.97	CPT1A	94.12
cg14969291	chr1	15855674	-0.3572	0.9677	0.713	0.97	DNAJC16	86.35
cg16708680	chr13	30996972	-0.1029	0.2787	0.713	0.97	LINC01058	4.98
cg10479063	chr12	9360933	0.5187	1.405	0.713	0.97	PZP	83.19
cg21572621	chr7	28998069	0.7903	2.141	0.713	0.97	TRIL	11.15
cg16511870	chr7	6145057	0.04421	0.1198	0.713	0.97	USP42	1.61
cg19809734	chr13	112772980	0.6642	1.8	0.713	0.97		44.22
cg20005986	chr5	163723456	-0.5841	1.582	0.713	0.97		26.78
cg05867884	chr5	1246291	-0.4105	1.112	0.713	0.97	SLC6A18	21
cg14814804	chr3	122085658	-0.1138	0.3082	0.713	0.97	CCDC58	94.37
cg17890984	chr13	95248455	-0.04009	0.1086	0.713	0.97	TGDS	1.44
cg03919650	chr16	3306855	-0.6184	1.675	0.713	0.97	MEFV	53.25
cg06174296	chr11	123396593	-0.3641	0.9864	0.713	0.97	GRAMD1B	71.66
cg10396470	chr12	69080893	-0.1159	0.314	0.713	0.97	NUP107	3.76
cg10232752	chr2	180051001	-0.5058	1.37	0.713	0.97	SESTD1	77.97
cg12489592	chr6	82469666	-0.6988	1.893	0.713	0.97		57.84
cg04334684	chrX	153657362	0.3896	1.056	0.713	0.97	ATP6AP1	11.71
cg18810983	chr3	192632111	-0.1282	0.3473	0.713	0.97	C3orf59	93.84
cg13373085	chr5	131629069	0.1981	0.5367	0.713	0.97	SLC22A4	5.82
cg22045228	chr2	85581875	0.1412	0.3826	0.713	0.97	ELMOD3	3.85
cg04077199	chr22	24989175	-1.182	3.203	0.713	0.97	GGT1	16.54
cg00494836	chr9	110045566	-0.1802	0.4883	0.713	0.97	RAD23B	5.26
cg10113471	chr7	134165656	0.2021	0.5477	0.713	0.97		6.7
cg04954430	chr8	38417114	-0.2278	0.6174	0.713	0.97		89.56
cg27135788	chr10	104402556	0.06133	0.1662	0.713	0.97		2.25
cg15503799	chr1	156737481	0.1083	0.2935	0.713	0.97	PRCC	6.43
cg06967496	chr5	71677658	0.1108	0.3003	0.713	0.97		95.16
cg18860854	chr2	242293175	-0.1979	0.5364	0.713	0.97	SEPT2	91.89
cg17985285	chr13	42125827	-0.3255	0.8821	0.713	0.97		81.22
cg19843939	chr5	118691561	-0.06148	0.1666	0.713	0.97	TNFAIP8	3.26
cg09627661	chr12	6988930	-0.3198	0.8665	0.713	0.97		80.78
cg11803990	chr17	76503582	-0.8969	2.43	0.713	0.97	DNAH17	56.36
cg19072609	chr19	22784495	-0.9064	2.456	0.713	0.97	GOLGA2P9	50.24
cg25719450	chr2	173418833	0.1429	0.3871	0.713	0.97	PDK1	92.52
cg16424913	chr3	140583354	-0.501	1.358	0.713	0.97		61.65
cg09538452	chr19	18496756	0.1785	0.4837	0.713	0.97	GDF15	7.65
cg13971260	chr10	71993216	0.04041	0.1095	0.713	0.97	PPA1	1.18
cg13429270	chr18	10727599	0.4363	1.182	0.713	0.97	FAM38B	39.18
cg01499479	chr13	111051329	0.5512	1.494	0.713	0.97	COL4A2	23.74
cg06039747	chr16	89632638	-0.2668	0.7229	0.713	0.97		6.34
cg15663753	chr3	55194524	-0.4019	1.089	0.713	0.97		59.21
cg03383484	chr16	69223771	0.286	0.7749	0.713	0.97	SNTB2	89.65
cg05380910	chr13	39564046	-0.1374	0.3723	0.713	0.97	STOML3	92.18
cg16505946	chr6	31870305	-0.09902	0.2683	0.713	0.97	ZBTB12	3.29
cg21503646	chr7	121951622	0.6415	1.738	0.713	0.97		62.08
cg01216108	chr22	48955968	-0.5776	1.565	0.713	0.97	FAM19A5	63.11
cg22468257	chr1	44446082	-0.2261	0.6127	0.713	0.97	B4GALT2	91.28
cg04616544	chr17	33815523	-0.578	1.566	0.713	0.97	SLFN12L	18.63
cg19923361	chr4	151936630	0.04923	0.1334	0.713	0.97	LRBA	1.54
cg00574349	chr4	134546010	-0.974	2.639	0.713	0.97		18.92
cg04645189	chr17	42977486	-0.1189	0.3223	0.713	0.97	EFTUD2	5.78
cg03288742	chr8	145086427	-1.393	3.774	0.713	0.97	SPATC1	58.06
cg06987673	chr2	179016908	-0.4342	1.177	0.713	0.97		70.4
cg01555113	chr21	36475414	-1.226	3.323	0.713	0.97		47.55
cg18026416	chr13	48128547	-1.212	3.285	0.713	0.97		63.96
cg04132998	chr10	14996196	-0.03741	0.1014	0.713	0.97	DCLRE1C	1.41
cg14252836	chr2	217859781	0.181	0.4904	0.713	0.97		92.48
cg11231220	chr20	52132559	-0.3117	0.8446	0.713	0.97		85.09
cg09307868	chr19	37178489	0.04024	0.109	0.713	0.97		1.44
cg22684008	chr4	122871528	0.07354	0.1993	0.713	0.97	TRPC3	2.97
cg23440556	chr19	45487802	-0.1144	0.31	0.713	0.97	CLPTM1	94.04
cg06562029	chr10	94000570	-0.0852	0.2309	0.713	0.97	CPEB3	3.63
cg14950288	chr6	117002223	-0.0374	0.1013	0.713	0.97	KPNA5	1.21
cg04398511	chr7	156748284	-0.1516	0.4108	0.713	0.97	NOM1	94.04
cg07247721	chr7	48146895	-0.1033	0.2799	0.713	0.97	UPP1	95.58
cg19404781	chr1	220439792	0.1572	0.426	0.713	0.97	RAB3GAP2	93.06
cg25806055	chr16	57496439	-0.1688	0.4574	0.713	0.97	POLR2C	6.76
cg21357621	chr3	184243086	-0.0765	0.2073	0.713	0.97		2.93
cg23766756	chr8	144923270	-0.04496	0.1219	0.713	0.97	NRBP2	2.06
cg20555413	chr2	97467158	-0.5855	1.587	0.713	0.97	CNNM4	76.82
cg19225438	chr14	64915054	0.4364	1.183	0.713	0.97	MTHFD1	82.93
cg11004501	chr13	77461056	0.05414	0.1467	0.713	0.97	KCTD12	1.87
cg03342366	chr1	47184735	-0.05082	0.1377	0.713	0.97	KIAA0494	2.29
cg06651054	chr15	83680015	-0.1421	0.385	0.713	0.97	C15orf40	6.4
cg19756422	chr12	15474859	-0.5643	1.529	0.713	0.97	PTPRO	80.99
cg18366490	chr1	157399912	-0.5618	1.522	0.713	0.97		72.96
cg08755532	chr2	95993976	-0.4263	1.155	0.713	0.97	KCNIP3	75.5
cg21788519	chr5	114938327	1.863	5.048	0.713	0.97	TICAM2	24.01
cg01048904	chr19	5712068	-0.3318	0.8991	0.713	0.97	LONP1	70.84
cg22921579	chr10	99161172	-0.1086	0.2942	0.713	0.97	RRP12	3.45
cg17537518	chr2	128850391	0.5541	1.502	0.713	0.97	UGGT1	76.49
cg05531482	chr7	124430753	0.4471	1.212	0.713	0.97		78.04
cg22434218	chr12	132471432	-0.262	0.7102	0.713	0.97	EP400	90.62
cg13839778	chrX	47479048	0.3574	0.9686	0.713	0.97	SYN1	13.32
cg01899600	chr11	5758164	1.044	2.83	0.713	0.97	OR56B1	78.24
cg23397610	chr11	70281630	0.1447	0.3921	0.713	0.97	CTTN	95.47
cg08056517	chr3	41725345	-0.3582	0.9708	0.713	0.97	ULK4	60.7
cg00285672	chr3	189689722	-0.3708	1.005	0.713	0.97	P3H2	84.09
cg01016662	chr1	110673082	0.1451	0.3932	0.713	0.97		2.85
cg14765751	chr12	93482091	0.4629	1.255	0.713	0.97	LOC643339	55.54
cg02285003	chr5	32296777	-0.6039	1.637	0.713	0.97	MTMR12	38.75
cg07460376	chr19	23941575	-0.9843	2.668	0.713	0.97	ZNF681	6.78
cg07323399	chr4	24800823	-0.2925	0.7928	0.713	0.97	SOD3	88.56
cg14044874	chr3	14545362	-0.5698	1.544	0.713	0.97	GRIP2	81.61
cg00587003	chr9	21995238	-0.07571	0.2052	0.713	0.97	CDKN2A	2.88
cg04874294	chr2	238203347	-0.7917	2.146	0.713	0.97		73.01
cg17150474	chr15	73343980	-0.03716	0.1007	0.713	0.97	NEO1	1.42
cg23634348	chr4	967822	-0.7817	2.119	0.713	0.97	DGKQ	53.04
cg22566058	chr10	51571611	-0.1636	0.4433	0.713	0.97	NCOA4	93.38
cg08464008	chr3	185191117	-0.0885	0.2399	0.713	0.97	MAP3K13	96.15
cg17074112	chr8	131125128	-0.1025	0.2778	0.714	0.97	ASAP1	95.26
cg13142134	chr6	42695332	-0.5597	1.517	0.714	0.97		65.4
cg15408225	chr9	140610351	0.3052	0.8272	0.714	0.97	EHMT1	88.98
cg01516466	chr9	3526944	-0.1787	0.4844	0.714	0.97	RFX3	6.18
cg12495954	chr16	53738234	-0.3563	0.9657	0.714	0.97	FTO	7.62
cg24481633	chr7	111846146	-0.03948	0.107	0.714	0.97	DOCK4	1.33
cg11495915	chr3	58477614	-0.03795	0.1029	0.714	0.97	KCTD6	1.28
cg12152867	chr6	56708725	0.05288	0.1433	0.714	0.97	DST	1.51
cg21618040	chr12	123921306	0.1757	0.4763	0.714	0.97	RILPL2	8.42
cg11593791	chr3	150422018	-0.0464	0.1258	0.714	0.97	FAM194A	1.44
cg11100836	chr13	103047287	-0.1195	0.3239	0.714	0.97	FGF14	5.46
cg05080285	chr2	204400815	-0.4834	1.31	0.714	0.97	RAPH1	19.31
cg17074431	chr15	99409948	0.3607	0.9777	0.714	0.97	IGF1R	67.85
cg16527112	chr7	103301932	1.164	3.156	0.714	0.97	RELN	57.85
cg19486210	chr11	75350498	-0.2222	0.6022	0.714	0.97	MAP6	90.36
cg10947173	chr5	158636680	0.05111	0.1385	0.714	0.97	RNF145	2.16
cg18881264	chr1	42201374	0.4623	1.253	0.714	0.97	HIVEP3	55.69
cg13253560	chr7	93918107	0.1839	0.4984	0.714	0.97		91.49
cg14892189	chr13	105636940	-0.8349	2.263	0.714	0.97		21.84
cg18905759	chr7	23937097	-0.632	1.713	0.714	0.97		75.77
cg03292652	chr5	73872248	-0.1925	0.5217	0.714	0.97		91.65
cg02342968	chr11	101977347	-0.1672	0.4531	0.714	0.97		93.71
cg02128964	chr19	11034306	0.2428	0.6581	0.714	0.97	YIPF2	89.96
cg12753839	chr3	182398479	0.2127	0.5766	0.714	0.97		88.01
cg03339793	chr19	16855166	0.3287	0.8911	0.714	0.97	NWD1	82.35
cg20511966	chr8	141361266	-1.349	3.658	0.714	0.97	TRAPPC9	85.73
cg24819684	chr4	119007820	-0.3839	1.041	0.714	0.97	NDST3	82.36
cg15165154	chr5	139041014	-0.4741	1.285	0.714	0.97	CXXC5	80.54
cg13072446	chr1	151019727	-0.5835	1.582	0.714	0.97	C1orf56	71.31
cg25258515	chr17	77454437	-0.9083	2.462	0.714	0.97	HRNBP3	63.05
cg13120235	chr10	130712647	-0.4387	1.189	0.714	0.97		22.1
cg11765430	chr4	331396	-0.2289	0.6205	0.714	0.97	ZNF141	3.95
cg07548995	chr2	105652155	-0.1432	0.3883	0.714	0.97		92.17
cg11772355	chr2	216363412	-0.3759	1.019	0.714	0.97		77.81
cg17413030	chr10	71706288	-0.4067	1.102	0.714	0.97	COL13A1	85.71
cg21560570	chr2	218853493	0.09053	0.2454	0.714	0.97		3.2
cg06914048	chr18	20839953	0.1394	0.3778	0.714	0.97	CABLES1	4.49
cg04831280	chr18	19915792	0.2258	0.612	0.714	0.97		24.36
cg01608315	chr19	739936	0.3918	1.062	0.714	0.97	PALM	61.96
cg12486614	chr1	204340306	-0.3189	0.8645	0.714	0.97	LOC127841	87.53
cg11266624	chr13	43571711	-0.2797	0.7583	0.714	0.97		21.67
cg22840365	chr1	167734228	-0.2409	0.6531	0.714	0.97	MPZL1	92.16
cg01359967	chr2	192045313	-0.1173	0.3181	0.714	0.97		93.92
cg06288821	chr8	56791882	0.04396	0.1192	0.714	0.97	LYN	1.68
cg10168344	chr15	70806752	-0.4491	1.217	0.714	0.97		34.53
cg27397850	chr7	27281941	-1.089	2.952	0.714	0.97	EVX1	35.36
cg17307696	chr4	2072629	-0.2593	0.7029	0.714	0.97		87.62
cg05775032	chr13	62516163	-1.416	3.838	0.714	0.97		40.93
cg22713359	chr15	35262054	-0.05456	0.1479	0.714	0.97	AQR	1.89
cg11821440	chr10	96162178	0.04217	0.1143	0.714	0.97	TBC1D12	1.36
cg15830682	chr1	6298637	-0.08788	0.2382	0.714	0.97		95.92
cg24882726	chr3	83267915	-0.366	0.9922	0.714	0.97		87.15
cg16280141	chr5	63257753	-1.472	3.99	0.714	0.97	HTR1A	31.57
cg27533472	chr11	59856225	-1.084	2.939	0.714	0.97	MS4A2	46.04
cg03373984	chr6	139308903	-0.04004	0.1085	0.714	0.97	REPS1	1.49
cg15938989	chr4	146682377	-0.2653	0.7194	0.714	0.97	ZNF827	87.65
cg21940640	chr7	56160893	-0.7128	1.932	0.714	0.97	PHKG1	42.12
cg13464082	chrX	24169476	-0.4004	1.086	0.714	0.97	ZFX	22.52
cg16601893	chr19	21541793	-0.04725	0.1281	0.714	0.97	ZNF738	2.02
cg06081563	chr3	183884625	-0.1698	0.4604	0.714	0.97	DVL3	91.76
cg12703418	chr9	116917706	0.04746	0.1287	0.714	0.97	COL27A1	1.65
cg24407459	chr19	51586331	0.5147	1.395	0.714	0.97	KLK14	24.93
cg21598297	chr4	113020865	-0.07207	0.1954	0.714	0.97		2.3
cg02235794	chr17	37944500	-0.1818	0.4929	0.714	0.97	IKZF3	93.26
cg16849824	chr11	44775895	-0.8942	2.424	0.714	0.97		51.99
cg10877199	chr14	102049299	0.3497	0.948	0.714	0.97		89.03
cg11576976	chr5	140639610	0.339	0.9191	0.714	0.97		9.83
cg16338347	chr3	105085463	0.3854	1.045	0.714	0.97	ALCAM	5.37
cg27442726	chr1	14813587	0.4685	1.27	0.714	0.97		21.41
cg21445230	chr16	67969367	-0.2198	0.596	0.714	0.97	PSMB10	9.41
cg21565299	chr7	151664071	-0.4581	1.242	0.714	0.97	GALNTL5	81.11
cg05946640	chr1	236154201	0.3395	0.9203	0.714	0.97	NID1	36.87
cg15063561	chr10	71643542	-0.3888	1.054	0.714	0.97	COL13A1	48.51
cg13421247	chr12	123756945	-0.3898	1.057	0.714	0.97	CDK2AP1	44.77
cg15276175	chr3	50775902	-0.249	0.6751	0.714	0.97	DOCK3	89.58
cg12159741	chr6	21264386	0.4729	1.282	0.714	0.97		55.08
cg06622953	chr12	54357752	0.4458	1.209	0.714	0.97	HOTAIR	20.17
cg27586071	chr2	230453157	0.7681	2.082	0.714	0.97	DNER	69.95
cg25356736	chr11	2775022	-0.2879	0.7806	0.714	0.97	KCNQ1	73.09
cg01957897	chr15	70414247	-0.3982	1.08	0.714	0.97		77.86
cg26351765	chr12	42792214	-0.1111	0.3013	0.714	0.97	PPHLN1	94.33
cg01640684	chr17	80870529	-0.2861	0.7758	0.714	0.97	TBCD	86.93
cg11650891	chr3	46608093	0.3002	0.8139	0.714	0.97	LRRC2	9.6
cg25244253	chr12	25102729	-0.1408	0.3818	0.714	0.97	BCAT1	94.56
cg08718050	chr11	70563677	0.09899	0.2684	0.714	0.97	SHANK2	96.35
cg00086493	chr19	51535348	-0.3541	0.96	0.714	0.97	KLK12	26.06
cg24319825	chr3	4534939	0.05272	0.1429	0.714	0.97	ITPR1	1.94
cg14348170	chr5	57445271	-0.144	0.3905	0.714	0.97		94.15
cg11911919	chr7	84002337	-0.1773	0.4806	0.714	0.97		94.62
cg17792876	chr5	141303293	0.04701	0.1275	0.714	0.97	KIAA0141	1.81
cg13634034	chr15	56588216	-0.4234	1.148	0.714	0.97		91.6
cg16188638	chr14	91315434	-0.1096	0.2971	0.714	0.97		94.28
cg13749900	chr16	3687835	-0.3806	1.032	0.714	0.97		61.21
cg11063880	chr11	129490880	-0.3544	0.9611	0.714	0.97		86
cg26271690	chr1	202830559	0.1171	0.3176	0.714	0.97	LOC148709	3.9
cg10998611	chr14	65879393	-0.07563	0.2051	0.714	0.97	FUT8	1.93
cg05949331	chr8	143666563	0.8547	2.317	0.714	0.97		29.04
cg21656050	chr5	55009815	-0.4962	1.345	0.714	0.97		31.28
cg25360898	chr1	177898876	-0.4229	1.147	0.714	0.97	SEC16B	85.31
cg12710220	chr7	151423672	0.1863	0.5052	0.714	0.97	PRKAG2	95.45
cg13576586	chr9	117552485	-0.1679	0.4553	0.714	0.97	TNFSF15	92.12
cg26925669	chr17	37911329	-0.2544	0.6898	0.714	0.97		22.73
cg09043768	chr22	37943067	0.209	0.5666	0.714	0.97		12.69
cg07206676	chr17	6456371	1.241	3.365	0.714	0.97	PITPNM3	76.49
cg14824732	chr4	153856547	-0.1927	0.5225	0.714	0.97		8.72
cg24518867	chr8	135722754	-0.09928	0.2692	0.714	0.97	ZFAT	95.23
cg24328676	chr6	32134970	-0.3178	0.8618	0.714	0.97	EGFL8	49.95
cg26623837	chr17	27943777	-0.6294	1.707	0.714	0.97	CORO6	55.3
cg04046473	chr5	178670078	1.133	3.072	0.714	0.97	ADAMTS2	67
cg11221803	chr1	117654105	-0.5609	1.521	0.714	0.97	TRIM45	85.24
cg07875335	chr2	48844728	-0.7281	1.974	0.714	0.97	GTF2A1L	39.5
cg06841262	chr17	14209002	0.1997	0.5415	0.714	0.97	HS3ST3B1	91.07
cg03091331	chr19	23654227	-1.299	3.522	0.714	0.97		25.19
cg24269471	chr6	35161383	-0.2269	0.6153	0.714	0.97		87.22
cg10661465	chr2	86464456	-0.3278	0.889	0.714	0.97	REEP1	85.78
cg20952452	chr5	176764419	0.03583	0.09716	0.714	0.97	LMAN2	98.89
cg17829389	chr13	50265738	0.04318	0.1171	0.714	0.97	EBPL	1.43
cg19175187	chr2	191115283	-0.2557	0.6933	0.714	0.97	HIBCH	86.02
cg12425781	chr15	75936247	-0.206	0.5587	0.714	0.97		91.51
cg25145459	chr18	77160215	0.05535	0.1501	0.714	0.97	NFATC1	2.54
cg25967146	chr8	23717906	-0.671	1.82	0.714	0.97		81.44
cg25612054	chr4	142634480	-0.7414	2.011	0.714	0.97	IL15	66.09
cg18500322	chr6	128891095	-0.2605	0.7065	0.714	0.97		13.59
cg04653913	chr16	53407753	-0.4471	1.212	0.714	0.97		26.01
cg03532363	chr1	11969623	-0.343	0.9301	0.714	0.97		10.85
cg24575128	chr3	52502445	-0.4965	1.347	0.714	0.97	NISCH	62.65
cg03116005	chr19	42805814	-0.2569	0.6968	0.714	0.97	PAFAH1B3	90.07
cg14218851	chr14	103018726	-2.166	5.873	0.714	0.97		53.46
cg26043002	chr7	50347926	-0.5971	1.619	0.714	0.97	IKZF1	65.4
cg02440976	chr22	22863054	0.04487	0.1217	0.714	0.97	ZNF280B	1.58
cg27092869	chr2	24345320	-0.1656	0.4492	0.714	0.97	PFN4	93.75
cg23229329	chr2	3272163	0.2638	0.7154	0.714	0.97	TSSC1	90.28
cg11840804	chr12	57388184	-0.1752	0.475	0.714	0.97	GPR182	93.39
cg09400887	chr13	28675056	-0.3668	0.9947	0.714	0.97	FLT3	11.97
cg23106087	chr3	116164595	-0.9062	2.458	0.714	0.97	LSAMP	32.07
cg02289018	chr3	122186790	-0.2146	0.5819	0.714	0.97	KPNA1	90.78
cg05970992	chr4	6785456	-0.1677	0.4549	0.714	0.97	KIAA0232	6.22
cg09260233	chr8	63077188	0.5753	1.56	0.714	0.97		27.96
cg13531544	chr15	45517620	0.3352	0.9092	0.714	0.97		88.21
cg25325094	chr5	146259544	-0.3044	0.8255	0.714	0.97	PPP2R2B	86.52
cg03441134	chr4	84206428	-0.1357	0.3682	0.714	0.97	COQ2	3.61
cg02459389	chr17	3923012	-0.1814	0.4919	0.714	0.97	ZZEF1	92.7
cg06326072	chr11	111895455	-0.3312	0.8983	0.714	0.97	DLAT	9.6
cg07133269	chr1	21553992	-0.1952	0.5295	0.714	0.97	ECE1	92.23
cg02838033	chr7	94529345	-0.2307	0.6256	0.714	0.97		90.49
cg23427969	chr11	73205726	-0.4249	1.153	0.714	0.97	FAM168A	74.17
cg09154639	chr20	55925570	-0.6253	1.696	0.714	0.97	RAE1	64.6
cg27610444	chr10	107848866	-0.1071	0.2904	0.714	0.97		4.5
cg22168885	chr5	172896492	-0.3482	0.9444	0.714	0.97		31.5
cg13365753	chr2	234390545	-0.5201	1.411	0.714	0.97	USP40	65.82
cg20298098	chr4	48019555	0.08498	0.2305	0.714	0.97	NIPAL1	3.06
cg11709405	chr1	24649398	-0.3809	1.033	0.714	0.97	GRHL3	22.29
cg17575087	chr5	154237720	0.0531	0.144	0.714	0.97	CNOT8	1.94
cg16599770	chr1	114447605	0.0506	0.1372	0.714	0.97	AP4B1	2.11
cg26980692	chr11	60719947	-0.165	0.4476	0.714	0.97	SLC15A3	5.7
cg05843387	chr2	86850888	0.04698	0.1274	0.714	0.97	RNF103	1.82
cg18714166	chr6	35033536	0.2054	0.5572	0.714	0.97	ANKS1A	90.77
cg07729066	chr3	11537200	-0.1422	0.3858	0.714	0.97	ATG7	93.27
cg11524446	chr1	34642184	-0.8559	2.322	0.714	0.97	C1orf94	60.89
cg02447733	chr22	50845380	-0.124	0.3364	0.714	0.97	SAPS2	95.3
cg17654985	chr10	133639073	-0.6695	1.816	0.714	0.97		45.46
cg12928102	chr1	40446319	-0.3768	1.022	0.714	0.97		24
cg26376566	chr14	73603660	0.1101	0.2986	0.714	0.97	PSEN1	4.57
cg14488905	chr8	32406789	0.07052	0.1913	0.714	0.97	NRG1	3.37
cg27349150	chr1	49030499	0.5942	1.612	0.714	0.97	AGBL4	80.47
cg23166656	chr7	28893613	0.9029	2.449	0.714	0.97		19.83
cg14366619	chr7	23245584	-0.3882	1.053	0.714	0.97		68.8
cg25308979	chr3	38167088	-0.2387	0.6476	0.714	0.97	ACAA1	87.93
cg04909098	chr14	91037319	-0.0926	0.2512	0.714	0.97	TTC7B	95.04
ch.5.252072R	chr5	199072	0.2091	0.5673	0.714	0.97		9.37
cg26250093	chr2	24397649	-1.324	3.592	0.714	0.97	C2orf84	78
cg06549530	chr10	125755119	0.1642	0.4454	0.714	0.97		4.7
cg09018852	chr2	239229201	0.04852	0.1316	0.714	0.97	TRAF3IP1	2.02
cg05245722	chrX	92929190	0.1741	0.4721	0.714	0.97	FAM133A	3.85
cg23400921	chr4	77532391	0.4836	1.312	0.714	0.97	SHROOM3	84.88
cg06553058	chr12	117036929	0.3152	0.8549	0.714	0.97		76.18
cg26002138	chr6	128348492	0.2777	0.7534	0.714	0.97	LOC101928140	85.49
cg01041703	chr5	140079591	-0.1854	0.503	0.714	0.97	ZMAT2	6.07
cg07868612	chr7	11148173	-0.1988	0.5393	0.714	0.97	PHF14	87.99
cg05136670	chr6	107741062	-0.4456	1.209	0.714	0.97	PDSS2	79.04
cg24526669	chr4	828198	1.204	3.266	0.714	0.97		34.09
cg03402775	chr3	108308147	0.08363	0.2269	0.714	0.97	DZIP3	3.58
cg18505401	chr7	19812570	-0.5908	1.603	0.714	0.97	TMEM196	8.28
cg06840743	chr7	155150876	-0.3704	1.005	0.714	0.97		36.38
cg14614314	chr10	135150428	0.0489	0.1326	0.714	0.97	CALY	1.7
cg13427717	chr2	43822965	-0.1554	0.4214	0.714	0.97	THADA	6.13
cg04883859	chr2	46277900	-0.3636	0.9864	0.714	0.97	PRKCE	84.56
cg23318600	chr19	50867153	-0.5268	1.429	0.714	0.97	NAPSA	76.63
cg13792780	chr1	156310970	-0.1779	0.4826	0.714	0.97	C1orf182	90.38
cg05873659	chrX	30910045	0.5229	1.419	0.714	0.97		86.14
cg09070105	chr5	54103870	0.1118	0.3034	0.714	0.97		94.65
cg23806064	chr4	48317940	0.8058	2.186	0.714	0.97		61.44
cg13173392	chr11	69245569	0.3294	0.8935	0.714	0.97		88.64
cg07322750	chr4	185939458	-0.2368	0.6424	0.714	0.97	HELT	8.59
cg05749388	chr1	190114020	0.5905	1.602	0.714	0.97	BRINP3	44.55
cg13459458	chr21	37833432	0.5357	1.453	0.714	0.97	CLDN14	83.88
cg02085452	chr19	11546539	-0.09866	0.2676	0.714	0.97	PRKCSH	3.73
cg00114928	chr11	44006277	0.2425	0.6579	0.714	0.97		12.97
cg01181009	chr3	62305213	-0.1982	0.5378	0.714	0.97	C3orf14	7.17
cg09647108	chr17	41934923	0.4811	1.305	0.714	0.97	CD300LG	49.73
cg03250832	chr17	65516746	-0.596	1.617	0.714	0.97	PITPNC1	49.57
cg05301102	chr1	180992117	0.06938	0.1882	0.714	0.97	STX6	3.5
cg11079936	chr6	30124299	-0.8507	2.308	0.714	0.97	TRIM10	21.56
cg09316592	chr1	235267749	-0.09298	0.2523	0.714	0.97		3
cg08623062	chr8	61194236	0.1249	0.3389	0.714	0.97	CA8	3.19
cg12428558	chr7	128738885	0.3856	1.046	0.714	0.97		81.63
cg23972892	chr19	9247359	0.1459	0.3957	0.714	0.97		4.42
cg00926069	chr17	37370459	-0.3175	0.8614	0.714	0.97	STAC2	41
cg21114429	chr14	50584136	-0.2487	0.6749	0.714	0.97	C14orf138	87.06
cg02482279	chr12	131625604	-0.2064	0.5601	0.714	0.97	GPR133	92.8
cg07032436	chr6	131385261	-0.3989	1.082	0.714	0.97	EPB41L2	42.45
cg05651778	chr17	60729731	0.6712	1.821	0.714	0.97	MRC2	22.22
cg22227726	chr1	202939745	0.4324	1.173	0.714	0.97		79.72
cg03358809	chr12	130849666	-0.7855	2.131	0.714	0.97	PIWIL1	82.64
cg26987690	chr7	907797	0.2915	0.7908	0.714	0.97	UNC84A	95
cg04228581	chr1	155469220	-0.2083	0.5652	0.714	0.97	ASH1L	89.88
cg02333875	chr6	29618205	0.3475	0.9429	0.714	0.97		9.34
cg22810123	chr12	105093614	-0.2243	0.6087	0.714	0.97	CHST11	91
cg07941927	chr13	100644041	-0.5793	1.572	0.714	0.97		45.22
cg03320087	chr22	37405028	-0.5334	1.447	0.714	0.97	TEX33	44.08
cg05939993	chr5	177424343	0.4492	1.219	0.714	0.97	PROP1	30.92
cg14133850	chr10	28525739	-0.2687	0.7291	0.714	0.97	MPP7	92.38
cg07479137	chr7	87195764	-0.4439	1.204	0.714	0.97	ABCB1	21.69
cg01823693	chr6	137143648	-0.1708	0.4634	0.714	0.97	PEX7	5.46
cg10843111	chr17	43250314	0.3899	1.058	0.714	0.97		45.25
cg19223616	chrX	49834454	-0.2423	0.6574	0.714	0.97	CLCN5	83.52
cg05868365	chr7	1584479	0.7726	2.096	0.714	0.97	TMEM184A	79.03
cg25448065	chr17	17076637	-0.2153	0.5842	0.714	0.97	MPRIP	89.81
cg16036022	chr6	30885008	-0.1278	0.3469	0.714	0.97	VARS2	93.59
cg09836324	chr15	44069863	0.1523	0.4133	0.714	0.97	ELL3	3.98
cg09798398	chr7	148759019	-0.16	0.4342	0.714	0.97		90.12
cg09828010	chr5	173533377	-1.003	2.72	0.714	0.97	HMP19	50.69
cg15647614	chr6	31507433	-0.1231	0.3339	0.714	0.97	BAT1	92.93
cg00838379	chr13	99542716	0.2655	0.7204	0.714	0.97	DOCK9	90.54
cg13227481	chr2	220282946	-0.5024	1.363	0.714	0.97	DES	61.86
cg25263140	chr6	106959651	-0.4211	1.143	0.714	0.97	AIM1	37.24
cg03733207	chr20	36932553	-0.5733	1.556	0.714	0.97	BPI	49.48
cg09507697	chr7	130037985	-0.4057	1.101	0.714	0.97	TSGA14	63.9
cg00610021	chr22	45809244	0.4957	1.345	0.714	0.97	SMC1B	9.36
cg13679010	chr4	105416281	0.1179	0.32	0.714	0.97		4.21
cg09842952	chr5	68664930	-0.1205	0.327	0.714	0.97	RAD17	2.77
cg13215369	chr1	11403331	-0.6672	1.81	0.714	0.97		50.91
cg11297423	chr12	2885797	-0.4931	1.338	0.714	0.97		56.64
cg16997104	chr5	1053643	-0.7862	2.133	0.714	0.97	SLC12A7	62.44
cg13403003	chr20	3392757	0.8928	2.423	0.714	0.97		57.02
cg03832839	chr19	54401967	-0.1711	0.4643	0.714	0.97	PRKCG	6.17
cg07591634	chr3	16526382	-0.5809	1.576	0.714	0.97	RFTN1	43.64
cg05331573	chr11	56392210	-0.1213	0.3291	0.714	0.97		4.38
cg12621387	chr12	116731539	-0.09087	0.2466	0.714	0.97		95.18
cg10124079	chr11	35083672	-0.2715	0.7367	0.714	0.97		90.16
cg00532633	chr16	75339601	0.1734	0.4706	0.714	0.97	CFDP1	8.63
cg16300524	chr1	46269324	0.04577	0.1242	0.714	0.97	MAST2	1.37
cg22914616	chr1	110892926	0.3002	0.8147	0.714	0.97		83.09
cg07124903	chr1	245316477	-0.08651	0.2348	0.714	0.97		4.09
cg03907855	chr8	1106401	-0.8164	2.216	0.714	0.97		65.53
cg01894064	chr4	154073371	0.09032	0.2451	0.714	0.97	TRIM2	3.53
cg24501858	chr3	27005057	-0.6482	1.759	0.714	0.97		34.42
cg03366574	chr7	2764599	-0.05174	0.1404	0.714	0.97		98.38
cg14803733	chr20	31100703	0.3368	0.9139	0.714	0.97	LOC101929698	83.43
cg11851200	chr4	157851578	-0.2949	0.8002	0.714	0.97	PDGFC	86.72
cg04891038	chr19	29904061	0.3963	1.075	0.714	0.97	LOC284395	86.81
cg06216327	chr2	218088459	-0.6172	1.675	0.714	0.97		65.62
cg02415125	chr19	3474599	-0.5288	1.435	0.714	0.97	C19orf77	31.33
cg17127412	chr3	65703750	-0.1345	0.3651	0.714	0.97	MAGI1	94.18
cg07731025	chr19	4400440	-0.04412	0.1197	0.714	0.97	SH3GL1	1.73
cg11929898	chr3	111760010	0.2297	0.6235	0.714	0.97	TMPRSS7	87.68
cg13022911	chr1	202976906	-0.07845	0.2129	0.714	0.97	TMEM183A	3.28
cg26712424	chr8	33370716	-0.1034	0.2806	0.714	0.97	TTI2	2.92
cg14515571	chr11	20178627	-0.3297	0.8948	0.714	0.97	DBX1	9.84
cg01684395	chr4	151236968	0.1141	0.3095	0.714	0.97	LRBA	93.1
cg03038773	chr5	55425091	-0.3647	0.9897	0.714	0.97	ANKRD55	80.27
cg00783858	chr6	159308727	-0.175	0.4748	0.714	0.97	C6orf99	90.77
cg17408185	chr10	15364093	-0.6647	1.804	0.714	0.97	FAM171A1	29.85
cg23679809	chr2	20382303	-0.3498	0.9494	0.714	0.97		81.72
cg21738522	chr4	106634078	0.2287	0.6206	0.714	0.97	GSTCD	91.91
cg09880872	chrX	47510484	-1.083	2.94	0.714	0.97	ELK1	8.72
cg25896883	chr2	190272670	0.5211	1.414	0.714	0.97		32.76
cg23307326	chr8	128904875	0.253	0.6866	0.714	0.97	PVT1	83.73
cg12193817	chr14	101198681	0.1999	0.5424	0.714	0.97	DLK1	33.86
cg11859953	chr5	68530331	0.06436	0.1747	0.714	0.97	CDK7	2.86
cg18229521	chr14	92790285	-1.674	4.543	0.714	0.97	SLC24A4	34.94
cg12756700	chr3	59894257	-0.4066	1.104	0.714	0.97	FHIT	81.82
cg18187244	chr6	10881782	-0.9399	2.551	0.714	0.97	GCM2	47.74
cg09985745	chr14	59112525	0.3023	0.8205	0.714	0.97	DACT1	40.04
cg25571019	chr20	44516272	-0.3339	0.9062	0.714	0.97	C20orf165	88.96
cg20207624	chr8	17347112	-0.1631	0.4427	0.714	0.97		7.61
cg21637741	chr8	69834365	-0.2306	0.6258	0.714	0.97	LINC01592	18.01
cg11614195	chr16	2265446	-0.1589	0.4314	0.714	0.97	PGP	5.56
cg02964845	chr11	64885336	-0.03864	0.1049	0.714	0.97	ZNHIT2	1.37
cg06506674	chr9	27102473	-0.3755	1.019	0.714	0.97		89.99
cg01618304	chr11	93474888	0.106	0.2877	0.714	0.97	C11orf54	3.4
cg22304262	chr19	47287778	-0.2711	0.7358	0.714	0.97	SLC1A5	31.26
cg02952512	chrX	12983649	0.4723	1.282	0.714	0.97		83.34
cg17821750	chr19	811134	0.459	1.246	0.714	0.97	PTBP1	92.6
cg24845734	chr17	79670405	-0.08977	0.2436	0.714	0.97	MRPL12	2.1
cg07208703	chr7	47294094	-0.09388	0.2548	0.714	0.97		2.21
cg20442322	chr2	84743743	-0.3278	0.8898	0.714	0.97	DNAH6	4
cg13416754	chr12	77497423	1.158	3.143	0.714	0.97		65.27
cg19617810	chr15	39723190	0.1577	0.428	0.714	0.97		91.9
cg06257353	chr13	33161395	-0.03995	0.1084	0.714	0.97	PDS5B	1.27
cg00858521	chr11	45849059	0.193	0.5239	0.714	0.97		95.08
cg20874819	chr3	71465131	-0.5465	1.483	0.714	0.97	FOXP1	43.39
cg16304412	chr13	113681209	-0.474	1.287	0.714	0.97	MCF2L	46.29
cg21658372	chr19	49176968	-0.2615	0.7098	0.714	0.97	NTN5	86.53
cg23301140	chr18	77439876	-0.03796	0.103	0.714	0.97	CTDP1	1.21
cg13643287	chr1	46997243	-0.2531	0.687	0.714	0.97		86.12
cg00113814	chr12	112280909	-0.2678	0.727	0.714	0.97	MAPKAPK5-AS1	11.48
cg22448601	chr2	220253383	-0.1283	0.3483	0.714	0.97	DNPEP	3.16
cg13211382	chr12	2846219	-0.5445	1.478	0.714	0.97		51.11
cg03345059	chr5	149907617	-0.1385	0.376	0.714	0.97	NDST1	93.95
cg08426378	chr6	74081870	-0.1045	0.2836	0.714	0.97		93.4
cg00202176	chr9	139436536	0.5314	1.443	0.714	0.97	NOTCH1	80.17
cg08836009	chr19	4219626	-0.223	0.6052	0.714	0.97	ANKRD24	91
cg02061634	chr1	203013537	-0.3549	0.9633	0.714	0.97	PPFIA4	86.39
cg15418509	chr11	71900411	0.6109	1.658	0.714	0.97	FOLR1	78.3
cg07190173	chr10	5688214	0.1913	0.5193	0.714	0.97	ASB13	91.03
cg05350358	chr10	74856664	-0.1118	0.3034	0.714	0.97	P4HA1	3.48
cg13880726	chr7	1868755	0.1543	0.4189	0.714	0.97	MAD1L1	96.04
cg03304483	chr2	177430993	-0.3467	0.9411	0.714	0.97		82.64
cg19185544	chr8	22595422	0.9043	2.455	0.714	0.97	PEBP4	69.25
cg27123817	chr11	130184122	0.08046	0.2184	0.714	0.97	ZBTB44	3.46
cg27488126	chr6	5067655	-0.1026	0.2785	0.714	0.97	LOC100129461	94.54
cg14460291	chr16	62071419	-1.329	3.607	0.714	0.97	CDH8	24.35
cg20436133	chr4	25769770	-0.4538	1.232	0.714	0.97	SEL1L3	80.84
cg04495687	chr16	15532631	-0.2141	0.5812	0.714	0.97	C16orf45	90.12
cg13689804	chr11	134309107	-0.7419	2.014	0.714	0.97	LOC283177	59.65
cg22065124	chr13	73649955	-0.3917	1.063	0.714	0.97	KLF5	90.16
cg05792588	chr5	113015126	-0.381	1.034	0.714	0.97		27.65
cg11704866	chr9	109625417	0.04599	0.1248	0.714	0.97	ZNF462	1.95
cg13018099	chr12	104350833	-0.1375	0.3732	0.714	0.97	C12orf73	7.09
cg06104144	chr6	117923576	-0.03847	0.1044	0.714	0.97	GOPC	1.19
cg11007931	chr13	79161011	-0.12	0.3258	0.714	0.97		3.77
cg03605037	chr19	6737385	-0.1137	0.3087	0.714	0.97	GPR108	4.27
cg22565942	chr21	31875435	-0.8045	2.184	0.714	0.97	KRTAP19-5	40.24
cg04749074	chr10	75671296	-0.03718	0.1009	0.714	0.97	C10orf55	1.36
cg24916745	chr3	113249883	-0.2849	0.7735	0.714	0.97	SIDT1	85.87
cg04484639	chr3	81773021	-0.3847	1.044	0.714	0.97	GBE1	79.22
cg01950965	chr2	16594755	-0.5005	1.359	0.714	0.97		62.56
cg15503303	chr8	59613440	-0.29	0.7873	0.714	0.97		86.38
cg26600942	chr8	124084736	0.08228	0.2234	0.714	0.97	TBC1D31	3.21
cg06103677	chr2	242255270	-0.04166	0.1131	0.714	0.97	SEPT2	1.79
cg03167029	chr3	3377234	-0.3612	0.9806	0.714	0.97		43.3
cg26212868	chr1	118087436	0.546	1.482	0.714	0.97		90.13
cg13984913	chr16	72013790	1.028	2.79	0.714	0.97	PKD1L3	54.5
cg03214274	chr19	13179476	-0.3252	0.883	0.714	0.97	NFIX	44.45
cg09007620	chr9	127532874	-0.6314	1.714	0.714	0.97	NR6A1	19.24
cg15292765	chr10	34405759	0.4693	1.274	0.714	0.97	PARD3	49.54
cg14026410	chr1	171482184	0.3207	0.8707	0.714	0.97	PRRC2C	87.57
cg27027070	chr3	172514371	-0.3079	0.8358	0.714	0.97	ECT2	86.8
cg14474138	chr4	40406256	-0.3421	0.9288	0.714	0.97		36.74
cg20815683	chr9	37002510	0.7924	2.151	0.714	0.97	PAX5	40
cg06722407	chr13	19918586	1.105	3	0.714	0.97	LOC100101938	31.41
cg25243854	chr10	127512103	0.0635	0.1724	0.714	0.97	BCCIP	2.39
cg08671244	chr8	141900980	-0.1177	0.3196	0.714	0.97	PTK2	93.64
cg22760531	chr10	104220375	0.2282	0.6196	0.714	0.97	TMEM180	89.63
cg26517054	chr20	24297443	0.1955	0.5308	0.714	0.97		6.92
cg10286023	chr22	50087338	0.4198	1.14	0.714	0.97		33.1
cg00845968	chr10	80510032	-0.8939	2.427	0.714	0.97		78.58
cg04005701	chr17	1733641	0.6385	1.734	0.714	0.97	RPA1	6.17
cg04190662	chrX	115085326	1.537	4.172	0.714	0.97		21.9
cg16098531	chr11	3014056	-0.1384	0.3758	0.714	0.97	NAP1L4	3.55
cg10629367	chr6	16402724	0.2738	0.7433	0.714	0.97	ATXN1	86.21
cg13512374	chr14	103895494	-0.2844	0.772	0.714	0.97	MARK3	88.29
cg11395919	chr1	44412483	-0.03849	0.1045	0.714	0.97	IPO13	1.32
cg12086421	chr6	68535378	1.896	5.147	0.714	0.97		84.78
cg00052865	chr11	74581483	-0.2146	0.5828	0.714	0.97	XRRA1	89.66
cg26374986	chr11	105015916	-0.6549	1.778	0.714	0.97		80.54
cg26313657	chr7	155440364	0.2333	0.6335	0.714	0.97	RBM33	86.63
cg23414456	chr10	49842067	0.5796	1.574	0.714	0.97	ARHGAP22	38.71
cg09432528	chr19	39138071	0.2058	0.5586	0.714	0.97	ACTN4	6.51
cg06651376	chr17	1690794	-0.08863	0.2406	0.714	0.97	SMYD4	97.74
cg04392981	chr12	125462510	-0.1027	0.279	0.714	0.97	DHX37	95.41
cg18472945	chr6	32937376	0.06102	0.1657	0.714	0.97	BRD2	2.02
cg12166447	chr2	163520456	-0.439	1.192	0.714	0.97	KCNH7	86.45
cg18772127	chr3	32443496	-1.592	4.322	0.714	0.97	CMTM7	39.44
cg12503237	chr11	125763469	-0.1216	0.3303	0.714	0.97	PUS3	93.41
cg27021034	chr2	2700917	-0.7622	2.069	0.714	0.97		25.77
cg25457927	chr22	38595422	0.5064	1.375	0.714	0.97		78.33
cg14579898	chr4	103179053	-0.3753	1.019	0.714	0.97	SLC39A8	17.63
cg06404019	chr1	24902466	0.5086	1.381	0.714	0.97	NCMAP	91.16
cg04119835	chr10	103901462	0.176	0.4778	0.714	0.97	PPRC1	92.89
cg16379454	chr15	39061659	-0.7784	2.114	0.714	0.97		42.06
cg00647095	chr12	42852913	-0.09577	0.26	0.714	0.97	PRICKLE1	95.45
cg15679935	chr2	69062128	0.4631	1.258	0.714	0.97		27.99
cg23522962	chr9	102342539	-0.3473	0.943	0.714	0.97		32.01
cg02457644	chr19	36245325	0.1836	0.4984	0.714	0.97	LIN37	97.21
cg03185794	chr13	101237439	-0.4167	1.131	0.714	0.97		78.36
cg27381043	chr5	129412846	-0.6591	1.79	0.714	0.97	CHSY3	65.98
cg16343129	chr12	132930142	-0.4502	1.222	0.714	0.97		19.61
cg24877558	chr1	42801138	0.04705	0.1278	0.714	0.97	FOXJ3	1.28
cg26102082	chr17	47590272	-0.1351	0.3667	0.714	0.97	NGFR	96.24
cg01209199	chr6	43274833	0.5068	1.376	0.714	0.97	CRIP3	61.09
cg08843330	chr12	69126191	-0.1771	0.4807	0.714	0.97	NUP107	90.84
cg20095825	chr10	95242170	0.1181	0.3205	0.714	0.97	MYOF	4.2
cg17954373	chr5	139927007	-0.1691	0.4592	0.714	0.97	EIF4EBP3	6.24
cg18342425	chr13	25337983	-0.8825	2.396	0.714	0.97	RNF17	83.4
cg20059447	chr3	87783255	1.07	2.904	0.714	0.97		54.97
cg03513986	chr15	74183317	-0.1652	0.4485	0.714	0.97		7.54
cg04442913	chr17	51403662	1.306	3.546	0.714	0.97		69.12
cg23328295	chr5	118670788	-0.6682	1.814	0.714	0.97	TNFAIP8	60.13
cg20181004	chr12	130772878	-0.829	2.251	0.714	0.97		63.4
cg10240725	chr12	97300803	-0.09306	0.2527	0.714	0.97	NEDD1	2.99
cg01425110	chr17	7383041	-0.04137	0.1123	0.714	0.97	ZBTB4	1.35
cg14411912	chr17	29038045	0.2843	0.772	0.714	0.97		95.12
cg15996749	chr11	5344011	-0.9983	2.711	0.714	0.97		54.66
cg15688370	chr3	132440854	0.04907	0.1333	0.714	0.97	NPHP3	1.76
cg04261595	chr8	117722064	0.2149	0.5836	0.714	0.97	EIF3H	91.29
cg14767944	chr7	1510742	0.08128	0.2207	0.714	0.97	INTS1	98.01
cg03286535	chr15	90649835	-0.2404	0.6528	0.714	0.97		20.47
cg22922242	chr19	11924686	-0.246	0.6681	0.714	0.97	ZNF440	8.67
cg15863950	chr4	25378763	-0.0465	0.1263	0.714	0.97	ANAPC4	2.33
cg09100996	chr1	231368950	-0.1389	0.3772	0.714	0.97	C1orf131	94.78
cg04842953	chr1	201925070	-0.1561	0.424	0.714	0.97	TIMM17A	3.78
cg11628021	chr19	17491382	0.4295	1.166	0.714	0.97		57.3
cg17574845	chrX	112065825	-0.5373	1.459	0.714	0.97	AMOT	88.86
cg10011083	chr7	55639278	-0.1379	0.3744	0.714	0.97	VOPP1	4.53
cg11906334	chr1	152799155	-0.7785	2.114	0.714	0.97	LCE1A	37.35
cg05375811	chr12	131506021	0.455	1.236	0.714	0.97	GPR133	90.96
cg15057726	chr3	127317466	-0.1441	0.3913	0.714	0.97	MCM2	4.91
cg14243778	chr12	41086879	1.052	2.855	0.714	0.97	CNTN1	49.03
cg10510586	chrX	68348597	0.6315	1.715	0.714	0.97		13.58
cg02106762	chr16	3704801	-0.3831	1.04	0.714	0.97	DNASE1	39.31
cg11178366	chr5	43106012	0.09597	0.2606	0.714	0.97		3.16
cg10087412	chr1	58716532	0.3674	0.9977	0.714	0.97	DAB1	17.57
cg12667002	chr13	114812302	0.6095	1.655	0.714	0.97	RASA3	36.95
cg24713959	chr12	71709550	-1.004	2.726	0.714	0.97		67.38
cg20003034	chr8	1245143	1.76	4.78	0.714	0.97		68.33
cg11307854	chr6	169844798	0.8513	2.312	0.714	0.97		72.22
cg26849049	chr9	21675186	0.4106	1.115	0.714	0.97		79.2
cg06447552	chr11	94502658	0.04594	0.1247	0.714	0.97	AMOTL1	1.46
cg18603224	chr5	33945764	-0.7515	2.041	0.714	0.97	SLC45A2	39.58
cg15357518	chr19	36120356	-0.08383	0.2277	0.714	0.97	RBM42	3.35
cg17361023	chrX	133850308	-0.473	1.284	0.714	0.97		72.42
cg09017581	chr14	76127417	-0.2014	0.5471	0.714	0.97	C14orf1	8.39
cg10273217	chr11	122756860	-0.436	1.184	0.714	0.97	C11orf63	83.1
cg02417777	chr1	111949248	0.462	1.255	0.714	0.97		30.73
cg00457166	chr3	142312128	0.2162	0.5873	0.714	0.97		91.62
cg13042950	chr15	75649168	0.1647	0.4472	0.714	0.97	MAN2C1	93.64
cg16057001	chr14	96850407	0.7047	1.914	0.714	0.97	GSKIP	53.61
cg22957613	chr11	5878958	1.006	2.731	0.714	0.97	OR52E8	74.19
cg20324502	chr10	31475653	-0.4715	1.28	0.714	0.97		57.54
cg01928691	chr2	106016014	-0.3154	0.8567	0.714	0.97	FHL2	18.05
cg14021904	chr2	213862451	-0.7674	2.084	0.714	0.97		58.58
cg16937333	chr4	468201	-0.1793	0.4868	0.714	0.97	ABCA11P	3.97
cg14811849	chr8	143048664	-0.8927	2.424	0.714	0.97		36.79
cg15466617	chr2	109826576	0.8071	2.192	0.714	0.97	SH3RF3	68.68
cg07384357	chr20	62499359	0.4	1.086	0.714	0.97	TPD52L2	89.75
cg18422852	chr14	23358931	0.2505	0.6804	0.714	0.97		84.65
cg18751223	chr19	1480049	-0.2139	0.581	0.714	0.97	C19orf25	93.03
cg23311929	chr10	126698647	0.2049	0.5565	0.714	0.97	CTBP2	90.56
cg25169169	chr14	59951059	0.04595	0.1248	0.714	0.97	L3HYPDH	1.76
cg16408279	chr5	2466167	-1.839	4.993	0.714	0.97		53.47
cg25962286	chr2	172968752	0.05359	0.1455	0.714	0.97	DLX2	2.1
cg10774974	chr3	130649266	0.3426	0.9305	0.714	0.97	ATP2C1	81.97
cg20413962	chr4	184825444	0.1796	0.4879	0.714	0.97	STOX2	92.1
cg02549819	chr16	58548995	0.7532	2.046	0.714	0.97	SETD6	14.88
cg20740356	chr16	57047461	-0.6403	1.739	0.714	0.97		51.65
cg15082394	chr6	33264525	0.3519	0.9558	0.714	0.97	RGL2	88.6
cg17304878	chr17	61627899	-0.03533	0.09596	0.714	0.97	DCAF7	1.12
cg17642929	chr6	17653970	-0.3023	0.8211	0.714	0.97	NUP153	89.98
cg13301442	chr2	120990322	-0.3934	1.069	0.714	0.97		64.44
cg12920851	chr17	79630153	-0.4248	1.154	0.714	0.97		30.18
cg01614087	chr7	98988636	-0.1255	0.341	0.714	0.97	ARPC1B	94.45
cg10985993	chr2	166810260	0.05701	0.1549	0.714	0.97	TTC21B	1.64
cg16000618	chr3	170062511	-0.1033	0.2806	0.714	0.97		95.17
cg06350345	chr2	27239739	0.1507	0.4094	0.714	0.97	MAPRE3	91.54
cg07787851	chr5	121488147	-0.1678	0.4558	0.714	0.97	ZNF474	91.63
cg10968031	chr21	32959084	-0.2761	0.7498	0.714	0.97		89.12
cg05274035	chr7	7569137	0.5118	1.39	0.714	0.97	COL28A1	81.39
cg20971610	chr8	99956815	0.04089	0.1111	0.714	0.97	OSR2	1.32
cg04175292	chr6	44187226	-0.1351	0.367	0.714	0.97	SLC29A1	4.99
cg12911256	chr1	6265879	0.07878	0.214	0.714	0.97	RNF207	3.77
cg00518698	chr21	35015074	0.04392	0.1193	0.714	0.97	ITSN1	1.6
cg11541291	chr11	708371	0.3865	1.05	0.714	0.97	EPS8L2	36.93
cg06830704	chr22	48179647	-1.335	3.627	0.714	0.97	LOC284930	53.44
cg01919374	chr8	135469790	-0.8028	2.181	0.714	0.97		20.9
cg03804128	chr16	635623	0.3201	0.8694	0.714	0.97		24.95
cg08097522	chrX	48833607	0.3341	0.9075	0.714	0.97	GRIPAP1	91.45
cg05603623	chr19	8008081	-0.1732	0.4704	0.714	0.97	TIMM44	3.17
cg08551519	chr2	48667560	0.07449	0.2023	0.714	0.97	PPP1R21	2.55
cg13430225	chr1	53662423	0.07864	0.2136	0.714	0.97	CPT2	4.45
cg27167221	chr1	7103111	0.6425	1.745	0.714	0.97	CAMTA1	18.04
cg00625131	chr18	23671305	0.05146	0.1398	0.714	0.97	SS18	1.71
cg04551705	chr9	126524594	-0.3886	1.056	0.714	0.97	DENND1A	46.36
cg05904605	chr2	31161143	-0.4181	1.136	0.714	0.97	GALNT14	75.75
cg11458974	chr22	35776686	0.6021	1.636	0.714	0.97	HMOX1	48.38
cg15421665	chr17	18242511	0.3483	0.9462	0.714	0.97	SHMT1	84.11
cg19198941	chr4	67035178	0.9919	2.694	0.714	0.97		23.03
cg24358605	chr4	77226891	-0.3918	1.064	0.714	0.97	STBD1	39.48
cg21584710	chr17	72306141	-0.2375	0.6451	0.714	0.97	DNAI2	29.67
cg19613539	chr6	26412011	-0.2656	0.7216	0.714	0.97	BTN3A1	85.05
ch.3.1083063F	chr3	50213698	-0.2663	0.7235	0.714	0.97	SEMA3F	19.25
cg06870073	chr13	53595003	0.5513	1.498	0.714	0.97		27.55
cg12749787	chr12	12878379	-0.1735	0.4713	0.714	0.97	APOLD1	8.71
cg03503179	chr22	24950379	-0.1708	0.464	0.714	0.97	C22orf13	5.56
cg11977348	chr10	112327415	0.08739	0.2374	0.714	0.97	SMC3	3.39
cg25654653	chr6	133035266	-0.35	0.9508	0.714	0.97	VNN1	85.17
cg13356792	chr2	53192311	-0.3518	0.9558	0.714	0.97		18.11
cg01707663	chr12	3732364	0.2302	0.6254	0.714	0.97	CRACR2A	91
cg08166587	chr12	2696048	0.725	1.97	0.714	0.97	CACNA1C	48.78
cg18581963	chrX	139587695	-1.321	3.588	0.714	0.97	SOX3	39.85
cg26018988	chr9	77567873	-0.04118	0.1119	0.714	0.97	C9orf41-AS1	1.59
cg25995133	chr11	407183	0.05099	0.1385	0.714	0.97	SIGIRR	2.43
cg14320796	chr4	154265537	-0.185	0.5026	0.714	0.97	MND1	5.03
cg02313492	chr20	60467407	0.221	0.6005	0.714	0.97	CDH4	13.39
cg13101398	chr20	52824678	0.1212	0.3292	0.714	0.97	PFDN4	4.17
cg21701856	chr12	10826944	0.04843	0.1316	0.714	0.97	STYK1	1.77
cg25439548	chr4	106637361	0.4622	1.256	0.714	0.97	GSTCD	75.31
cg15136153	chr2	39777884	-0.4946	1.344	0.714	0.97	LOC728730	70.21
cg02313207	chr5	132279578	-0.2198	0.597	0.714	0.97	AFF4	89.19
cg08861717	chr13	78314593	0.3879	1.054	0.714	0.97	SLAIN1	86.23
cg13601836	chr3	13892306	-0.4373	1.188	0.714	0.97	WNT7A	58.71
cg18276534	chr3	16230656	-0.6297	1.711	0.714	0.97	GALNT15	59.08
cg17690018	chr3	179692453	-0.5662	1.538	0.714	0.97	PEX5L	50.81
cg03654391	chr13	100037618	0.3322	0.9026	0.714	0.97	UBAC2	86.47
cg03815900	chr17	7846788	-0.1059	0.2876	0.714	0.97	CNTROB	93.94
cg26330088	chr7	77427924	0.04709	0.1279	0.714	0.97	PHTF2	1.35
cg19497082	chr2	59185274	0.4826	1.311	0.714	0.97		64.88
cg04121983	chr17	73511085	-0.4761	1.293	0.714	0.97	CASKIN2	13.77
cg23166246	chr1	28080906	0.1812	0.4922	0.714	0.97	FAM76A	94.49
cg17603537	chr10	1195916	1.19	3.232	0.714	0.97		41.52
cg14165241	chr9	131315156	-0.05774	0.1569	0.714	0.97	SPTAN1	1.64
cg07979752	chr11	107879401	-0.3064	0.8324	0.714	0.97	CUL5	10.26
cg18960406	chr17	20841527	0.2922	0.7937	0.714	0.97		89.83
cg26392989	chr1	32229177	-0.241	0.6547	0.714	0.97	BAI2	7.85
cg07375957	chr2	145648574	-1.173	3.187	0.714	0.97	TEX41	37.86
cg06265175	chr8	121136014	0.0494	0.1342	0.714	0.97	COL14A1	1.98
cg21646366	chr19	39010023	0.4391	1.193	0.714	0.97	RYR1	33.83
cg05367863	chr2	159612494	-0.2787	0.7572	0.714	0.97		17.54
cg11650680	chr6	42332904	-0.2922	0.794	0.714	0.97	TRERF1	84.14
cg23999654	chr14	38288391	-1.117	3.036	0.714	0.97	TTC6	31.89
cg10727395	chr10	87427616	-0.4106	1.116	0.714	0.97	GRID1	78.66
cg19723839	chr2	189886113	-0.1476	0.401	0.714	0.97		92.55
cg18319366	chr8	122651271	-0.782	2.125	0.714	0.97	HAS2AS	63.02
cg07172334	chr21	31655261	0.7238	1.966	0.714	0.97	KRTAP24-1	28.32
cg00026731	chr18	55254092	-0.1598	0.4343	0.714	0.97	FECH	5.83
cg13521842	chr14	101036202	-0.5426	1.474	0.714	0.97	BEGAIN	20.69
cg07214311	chr7	100330805	1.054	2.863	0.714	0.97	ZAN	80.84
cg02721902	chr17	46825371	-0.6857	1.863	0.714	0.97		67.56
cg25588415	chr22	49315207	-1.056	2.868	0.714	0.97		67.24
cg06941527	chr10	134775939	1.398	3.8	0.714	0.97	LINC01167	31.05
cg10573729	chr1	14127783	-0.3001	0.8153	0.714	0.97	PRDM2	27.77
cg19852958	chr4	13545760	-0.6508	1.768	0.714	0.97	NKX3-2	9.37
cg11026330	chr4	18023101	0.07165	0.1947	0.714	0.97	LCORL	2.72
cg10602180	chr3	137729133	-0.281	0.7634	0.714	0.97	CLDN18	90.99
cg06618105	chr4	83934767	-0.1977	0.5371	0.714	0.97	LIN54	4.35
cg09388991	chr8	30669313	-0.2529	0.6872	0.714	0.97	PPP2CB	10.4
cg18617589	chr8	61194108	0.06582	0.1788	0.714	0.97	CA8	1.85
cg10778862	chr22	38453075	-0.1284	0.3489	0.714	0.97	PICK1	4.28
cg22146312	chr19	47852819	0.1814	0.4928	0.714	0.97	DHX34	5.51
cg12113740	chr18	52625368	-0.3762	1.022	0.714	0.97	CCDC68	67.22
cg22784954	chr5	5140646	-0.1651	0.4486	0.714	0.97	ADAMTS16	3.24
cg04967817	chr11	17470365	-0.7861	2.136	0.714	0.97	ABCC8	65.54
cg09362895	chr16	15137355	0.2464	0.6695	0.714	0.97	NTAN1	85.04
cg24298878	chr19	10764601	0.04857	0.132	0.714	0.97	ILF3	1.83
cg21703068	chr21	35015322	0.2046	0.5558	0.714	0.97	ITSN1	2.53
cg08202553	chr19	36156064	-0.9191	2.497	0.714	0.97	UPK1A	85.1
cg12642480	chr22	40985395	-0.267	0.7256	0.714	0.97	MKL1	14.02
cg01815536	chr1	115576076	-0.47	1.277	0.714	0.97	TSHB	84.34
cg09200221	chr7	4734190	0.6469	1.758	0.714	0.97	FOXK1	68.03
cg17107388	chr16	58533766	0.3419	0.9291	0.714	0.97	NDRG4	8.79
cg00320682	chr2	113951683	-0.2285	0.6208	0.714	0.97	PSD4	90.58
cg26518534	chrX	124474393	-0.7584	2.061	0.714	0.97		21.49
cg08830355	chr16	85722664	-0.0842	0.2288	0.714	0.97	GINS2	3.47
cg21674835	chr2	239039107	0.993	2.698	0.714	0.97	ESPNL	61.99
cg20577019	chr1	150123077	-0.08973	0.2438	0.714	0.97	PLEKHO1	3.45
cg25153852	chr1	27867322	-0.2218	0.6027	0.714	0.97	AHDC1	32.36
cg12990639	chr2	119471314	0.6531	1.775	0.714	0.97		42.36
cg16807856	chr19	29097075	-0.7865	2.137	0.714	0.97	LOC100420587	66.85
cg06651549	chr5	133443229	0.4643	1.262	0.714	0.97		41.16
cg03066283	chr16	31723830	-0.1299	0.3531	0.714	0.97	ZNF720	93.51
cg05711542	chr1	90460799	0.04187	0.1138	0.714	0.97	LOC492303	1.37
cg15013199	chr5	138848435	-0.2977	0.8091	0.714	0.97		32.05
cg23773105	chr5	150113490	-0.3269	0.8884	0.714	0.97	DCTN4	86.49
cg12119780	chr12	113772592	0.4134	1.123	0.714	0.97	SLC24A6	13.37
cg03033230	chr11	85539805	0.3623	0.9845	0.714	0.97		81.49
cg20978036	chr15	44715351	-0.1909	0.5187	0.714	0.97		92.47
cg04432599	chr17	4835608	-0.2532	0.6882	0.714	0.97	GP1BA	87.63
cg17278444	chr3	4572945	-0.6355	1.727	0.714	0.97	ITPR1	72.52
cg15503438	chr7	38217829	0.0399	0.1084	0.714	0.97	STARD3NL	1.45
cg01555151	chr14	80679979	-0.4517	1.228	0.714	0.97	DIO2	54.6
cg11085304	chr10	11047586	1.182	3.213	0.714	0.97	CUGBP2	59.83
cg24218885	chr3	184007518	-0.3743	1.017	0.714	0.97	ECE2	27.7
cg08258782	chr6	29987727	0.5874	1.596	0.714	0.97	NCRNA00171	88.52
cg02010686	chr6	169424745	-0.7772	2.112	0.714	0.97		79.52
cg05654938	chr4	137786342	-0.1541	0.4187	0.714	0.97		92.03
cg22981461	chr14	94492474	-0.2216	0.6022	0.714	0.97	OTUB2	6.36
cg18556976	chr3	14320523	-0.3802	1.033	0.714	0.97		68.12
cg09837632	chr2	216176715	-0.0386	0.1049	0.714	0.97	ATIC	1.36
cg26394781	chr22	19919974	-0.2528	0.6869	0.714	0.97	TXNRD2	86.82
cg02203952	chr5	177026978	0.04502	0.1224	0.714	0.97	B4GALT7	1.51
cg10226628	chr16	30968426	0.05796	0.1575	0.714	0.97	SETD1A	1.47
cg11212299	chr18	72659536	-0.09312	0.2531	0.714	0.97	ZNF407	95.2
cg09471611	chr1	159753902	-0.3366	0.9148	0.714	0.97		83.51
cg17870408	chr20	983130	-0.05889	0.1601	0.714	0.97	RSPO4	2.82
cg26684225	chr10	133811459	0.1153	0.3133	0.714	0.97		4.3
cg05948757	chr7	156864133	0.7131	1.938	0.714	0.97		84.87
cg16596266	chr11	104127707	1.972	5.359	0.714	0.97		50.87
cg05834735	chr7	143686493	-0.4401	1.196	0.714	0.97		76.6
cg16637019	chrX	110039349	-0.5428	1.475	0.714	0.97	CHRDL1	16.32
cg24608700	chr10	94334221	-0.05264	0.1431	0.714	0.97	IDE	2.01
cg16192916	chr2	54197794	-0.1144	0.3109	0.714	0.97	PSME4	4.43
cg07749664	chr13	73634670	-0.145	0.394	0.714	0.97	KLF5	3.77
cg05622807	chr4	104104439	-0.1084	0.2945	0.714	0.97	CENPE	94.9
cg19570913	chr18	43382223	-0.6584	1.789	0.714	0.97		64.35
cg22461434	chr19	41640676	0.1495	0.4063	0.714	0.97		96.31
cg16580742	chr15	81491460	-0.6457	1.755	0.714	0.97	IL16	40.43
cg06098342	chr10	90691706	0.6852	1.862	0.714	0.97	ACTA2-AS1	33.25
cg21383151	chr10	96162809	-0.03528	0.09589	0.714	0.97	TBC1D12	1.04
cg03502767	chr1	108023486	-1.118	3.04	0.714	0.97	NTNG1	47.78
cg25426421	chr5	96839583	-0.5571	1.514	0.714	0.97	LINC01340	75.94
cg15095511	chr17	53803867	0.7679	2.087	0.714	0.97	TMEM100	63.26
cg18197377	chr12	115134688	0.2486	0.6757	0.714	0.97		85.26
cg09986106	chr12	126468242	0.1958	0.5322	0.714	0.97	LINC00939	4.98
cg08930590	chr1	32757892	-0.04487	0.1219	0.714	0.97	HDAC1	2.07
cg12916466	chr3	38191305	-0.439	1.193	0.714	0.97		74.95
cg19499709	chr7	50660583	-0.1534	0.4168	0.714	0.97	GRB10	94.32
cg23575668	chr22	21800832	0.0417	0.1133	0.714	0.97	HIC2	98.6
cg02659148	chr2	47144428	0.1633	0.444	0.714	0.97	MCFD2	91.17
cg12430627	chr17	76169349	-0.3777	1.027	0.714	0.97		73.65
cg05888763	chr1	1488042	0.1972	0.5361	0.714	0.97	SSU72	89.83
cg04470044	chr16	84349236	-0.5475	1.488	0.714	0.97	WFDC1	63.09
cg18326398	chr2	75328206	-0.6177	1.679	0.714	0.97	TACR1	67.36
cg14894097	chr2	227173967	-0.7424	2.018	0.714	0.97		50.95
cg04117419	chr10	84626331	-0.7174	1.95	0.714	0.97	NRG3	28.44
cg11495062	chr10	115611817	0.8496	2.309	0.714	0.97	DCLRE1A	76.19
cg05472405	chr6	73934058	-0.5694	1.548	0.714	0.97	KHDC1L	68.74
cg00480389	chr20	54580133	0.7787	2.117	0.714	0.97	CBLN4	31.84
cg19753473	chr17	65599345	0.3655	0.9934	0.714	0.97	PITPNC1	73.02
cg08985968	chr13	101174096	-0.2871	0.7805	0.714	0.97	PCCA	89.49
cg08955859	chrX	77360510	-0.3448	0.9373	0.714	0.97	PGK1	11.77
cg19618970	chr1	231002346	0.4082	1.109	0.714	0.97	C1orf198	82.69
cg00374627	chr1	234382721	-0.3267	0.8879	0.714	0.97	SLC35F3	26.48
cg10584766	chr19	14196219	-0.2672	0.7264	0.714	0.97		83.88
cg19101630	chr7	100209537	-0.19	0.5165	0.714	0.97	MOSPD3	3.73
cg11118400	chr19	42498323	-0.05682	0.1544	0.714	0.97	ATP1A3	1.68
cg12718528	chr4	47710147	-0.194	0.5273	0.714	0.97	CORIN	90.46
cg26820199	chr1	151372228	0.0415	0.1128	0.714	0.97	PSMB4	1.31
cg06134860	chr16	67977992	0.2807	0.763	0.714	0.97	SLC12A4	85.91
cg14157019	chr2	65541214	0.09502	0.2583	0.714	0.97	SPRED2	96.88
cg14993989	chr12	46786667	-0.3393	0.9221	0.714	0.97	LOC100288798	13.99
cg13854983	chr2	136875315	0.03995	0.1086	0.714	0.97	CXCR4	1.04
cg03821727	chr12	1026369	0.06619	0.1799	0.714	0.97	RAD52	97.59
cg21286117	chr17	48286851	-0.3383	0.9195	0.714	0.97		77.66
cg13693322	chr11	30883245	-0.8083	2.197	0.714	0.97		74.57
cg18647482	chr17	47651990	-0.4467	1.214	0.714	0.97	LOC100288866	69.38
cg27035678	chr22	20861940	0.05251	0.1427	0.714	0.97	MED15	2.17
cg07901460	chr15	70768061	-0.3095	0.8412	0.714	0.97		83.76
cg09506600	chr1	248100228	-0.8871	2.411	0.714	0.97	OR2L13	19.14
cg26731187	chr8	74703692	0.9263	2.518	0.714	0.97	UBE2W	89.95
cg08838260	chr4	140004785	-0.08607	0.234	0.714	0.97	ELF2	3.17
cg18802998	chr3	172444423	0.4058	1.103	0.714	0.97		38.18
cg14183693	chr11	790177	0.06687	0.1818	0.714	0.97	CEND1	2.38
cg01623984	chr12	120632437	0.04141	0.1126	0.714	0.97	GCN1L1	1.4
cg21808111	chr9	127538167	0.08139	0.2213	0.714	0.97	OLFML2A	96.19
cg27135125	chr7	23510082	0.06086	0.1654	0.714	0.97	IGF2BP3	2.5
cg01814565	chr8	69490348	0.4916	1.336	0.714	0.97	C8orf34	82.56
cg17108996	chr10	112631584	0.04488	0.122	0.714	0.97	LOC282997	1.74
cg21653149	chr17	4108148	-0.2788	0.7578	0.714	0.97	ANKFY1	87.67
cg02407224	chr5	89705570	-0.07697	0.2092	0.714	0.97	LOC731157	3.3
cg06714440	chr11	77860880	0.529	1.438	0.714	0.97	KCTD21-AS1	59.07
cg03479527	chr8	145637966	-0.2381	0.6473	0.714	0.97	SLC39A4	87.76
cg01230320	chr2	19549980	1.17	3.18	0.714	0.97		38.68
cg08589141	chr19	11527598	0.2256	0.6132	0.714	0.97	RGL3	89.77
cg04055963	chr6	134521563	-0.3814	1.037	0.714	0.97	SGK1	86.79
cg05472998	chr8	93028260	0.5108	1.389	0.714	0.97	RUNX1T1	85.32
cg12766556	chr5	137803369	-0.3206	0.8714	0.714	0.97	EGR1	92.76
cg03815796	chr15	85260295	0.0543	0.1476	0.714	0.97	SEC11A	3.12
cg15676060	chr5	82372786	-0.1283	0.3487	0.714	0.97	XRCC4	4.51
cg04411523	chr17	42621186	-0.2504	0.6807	0.714	0.97		13.96
cg04983254	chr5	176539326	-0.3236	0.8797	0.714	0.97		21.69
cg06943546	chr13	31280147	-0.8335	2.266	0.714	0.97		58.06
cg12394550	chr1	47125401	0.1217	0.3307	0.714	0.97	ATPAF1	94.94
cg20268893	chr2	106362547	-0.79	2.148	0.714	0.97	NCK2	21.68
cg08815913	chr21	34214386	-0.6459	1.756	0.714	0.97		71.04
cg14997996	chr16	1117414	-0.3578	0.9728	0.714	0.97	SSTR5-AS1	55.34
cg18090145	chr6	67741714	1.246	3.387	0.714	0.97		47.82
cg10351522	chr19	15443550	-0.1598	0.4345	0.714	0.97		6.55
cg12660408	chr13	24591940	0.1228	0.3338	0.714	0.97	SPATA13	92.34
cg06873324	chr8	77492199	-1.011	2.748	0.714	0.97		47.33
cg11456212	chr3	56590970	-0.06879	0.187	0.714	0.97	CCDC66	2.88
cg17839541	chr15	53092107	0.6878	1.87	0.714	0.97		23.97
cg06581830	chr5	127389156	0.6378	1.734	0.714	0.97	FLJ33630	84.48
cg11540016	chr10	2978126	0.677	1.841	0.714	0.97		44.43
cg07906351	chr3	98620635	-0.04563	0.1241	0.714	0.97	DCBLD2	2.16
cg08585379	chr5	17058214	-0.1328	0.3611	0.714	0.97		94.11
cg15268992	chr13	115029536	-0.1167	0.3174	0.714	0.97	CDC16	94.21
cg04647307	chr8	48924348	0.1206	0.328	0.714	0.97	UBE2V2	94.13
cg21518432	chr15	49255364	-0.1895	0.5151	0.714	0.97	SHC4	6.51
cg09790959	chr13	114292595	-0.09273	0.2521	0.714	0.97	TFDP1	95.72
cg13237740	chr11	7951216	0.1255	0.3413	0.714	0.97	OR10A6	93.58
cg08258129	chr7	2931171	-0.5554	1.51	0.714	0.97		67.37
cg03236634	chr6	168716317	-0.594	1.615	0.714	0.97	DACT2	33.94
cg25004108	chr8	80200982	0.9838	2.675	0.714	0.97		73.29
cg06186041	chr16	3170468	0.1238	0.3366	0.714	0.97	ZNF205	93.6
cg13824242	chr9	135906390	-0.1191	0.3239	0.714	0.97	GTF3C5	4.33
cg11260463	chr12	116619188	-0.1331	0.362	0.714	0.97	MED13L	94.08
cg18541105	chr16	79741465	-1.111	3.02	0.714	0.97		67.17
cg19447630	chr3	103645882	-0.8863	2.41	0.714	0.97		47.15
cg24355908	chr2	69746248	-0.4133	1.124	0.714	0.97	AAK1	76.24
cg07838324	chr9	127048336	0.6214	1.689	0.714	0.97	NEK6	43.36
cg03532990	chr16	34981002	-0.6637	1.805	0.714	0.97	FLJ26245	67.6
cg22098511	chr17	79476521	-0.3786	1.029	0.714	0.97		30.07
cg14460470	chrX	102942485	-0.4247	1.155	0.714	0.97	MORF4L2	18.89
cg26509635	chr7	36134701	-1.761	4.788	0.714	0.97	LOC101928618	74.63
cg27339291	chr10	119806460	0.04298	0.1169	0.714	0.97	CASC2	1.83
cg18188585	chr1	154934729	-0.1139	0.3098	0.714	0.97	PYGO2	3.38
cg19591077	chr7	66368242	-0.1239	0.3368	0.714	0.97		94.51
cg23536921	chr3	49824151	0.0399	0.1085	0.714	0.97	IP6K1	1.32
cg13163169	chr19	10859490	0.6976	1.897	0.714	0.97	DNM2	81.17
cg05265988	chr5	180688748	0.05313	0.1444	0.714	0.97	TRIM52	1.78
cg27575106	chr3	119396361	-0.04297	0.1168	0.714	0.97	COX17	1.69
cg09632876	chr16	12484175	0.1868	0.5078	0.714	0.97	SNX29	89.96
cg13223565	chr21	47831927	-0.3147	0.8556	0.714	0.97	PCNT	79.56
cg25343965	chr11	113126621	-0.6382	1.735	0.714	0.97	NCAM1	49.44
cg16770546	chr7	132725849	0.1325	0.3604	0.714	0.97	CHCHD3	94.65
cg15982498	chr20	60089562	0.8463	2.301	0.714	0.97	CDH4	70.67
cg15728517	chr5	179267827	-0.2679	0.7283	0.714	0.97	C5orf45	89.62
cg07343524	chr1	48160048	-0.3573	0.9714	0.714	0.97		79.83
cg12206646	chrX	153151054	-0.5864	1.595	0.714	0.97		13.9
cg01974292	chr9	96009796	-0.2882	0.7836	0.714	0.97	WNK2	85.34
cg15991471	chr12	117319193	-0.04871	0.1324	0.714	0.97	HRK	1.97
cg15988535	chr17	48459531	-0.3552	0.9659	0.714	0.97	LRRC59	69.32
cg01827124	chr13	110996360	0.163	0.4432	0.714	0.97	COL4A2	92.83
cg26522282	chr8	124633223	-0.2092	0.5687	0.714	0.97		93.2
cg00823255	chr6	141796547	-0.4144	1.127	0.714	0.97		60.6
cg24672049	chr2	172378574	0.4309	1.172	0.714	0.97	CYBRD1	60.95
cg11974199	chr6	131570500	0.4485	1.219	0.714	0.97	AKAP7	85.77
cg03563403	chr9	35079882	-0.07608	0.2069	0.714	0.97	FANCG	3.54
cg21990155	chr16	5080355	-0.3135	0.8525	0.714	0.97	NAGPA	80.04
cg14684088	chr10	81167525	0.2917	0.793	0.714	0.97	ZCCHC24	80.13
cg05008843	chr14	52622696	-0.7206	1.959	0.714	0.97		73.52
cg07836413	chr16	30709328	-0.1147	0.3119	0.714	0.97	SRCAP	3.65
cg06509828	chr5	176893290	-0.477	1.297	0.714	0.97	DBN1	74.37
cg13939297	chr12	104461859	-0.1241	0.3376	0.714	0.97	HCFC2	93.39
cg24852442	chr11	76903134	0.5327	1.449	0.714	0.97	MYO7A	78.46
cg15557029	chr4	133486225	-0.7657	2.082	0.714	0.97		45.02
cg03370491	chr10	110654120	-1.124	3.057	0.714	0.97		60
cg08026400	chr9	37287562	-0.4639	1.261	0.714	0.97	ZCCHC7	90.55
cg11398323	chr11	69454696	-0.5506	1.497	0.714	0.97	CCND1	20.55
cg17050183	chr14	23426479	0.05611	0.1526	0.714	0.97	HAUS4	2.63
cg02057148	chr17	4699427	-0.04123	0.1121	0.714	0.97	PSMB6	1.29
cg03900253	chr2	226147680	-0.2698	0.7337	0.714	0.97		16
cg24735425	chr14	77842947	-0.09013	0.2451	0.714	0.97	SAMD15	4.61
cg18177255	chr15	101100161	-0.2389	0.6497	0.714	0.97	PRKXP1	88.31
cg13557631	chr15	92396449	-0.06245	0.1698	0.714	0.97	SLCO3A1	3.3
cg13789678	chr4	26862184	-0.03788	0.103	0.714	0.97	STIM2	1.35
cg13549474	chr5	95066422	-0.5418	1.473	0.714	0.97	RHOBTB3	48.28
cg08634762	chr5	134074437	-0.03601	0.09791	0.714	0.97	CAMLG	1.09
cg01699148	chr13	40350843	-0.4312	1.173	0.714	0.97	COG6	75.84
cg06736459	chr2	74626642	-0.119	0.3235	0.714	0.97		93.9
cg04257695	chr17	30186438	-0.03678	0.1	0.714	0.97	C17orf79	1.1
cg19500764	chr2	41370011	-0.5042	1.371	0.714	0.97		38.3
cg08975914	chr7	115994254	-0.4596	1.25	0.714	0.97		20
cg18722934	chr2	68067777	0.5186	1.41	0.714	0.97		34.2
cg15797608	chr2	204192851	-0.03987	0.1084	0.714	0.97	ABI2	1.5
cg25221341	chr8	95909215	-0.2264	0.6157	0.714	0.97		12.03
cg18534394	chr15	78967817	0.2008	0.5462	0.714	0.97		90.82
cg08047293	chr16	69420085	0.05317	0.1446	0.714	0.97	TERF2	1.95
cg17507274	chr17	3196082	-0.7864	2.139	0.714	0.97	OR3A1	65.09
cg19596406	chr6	7276372	0.1292	0.3514	0.714	0.97		3.95
cg04425263	chr14	69446981	0.4261	1.159	0.714	0.97	ACTN1	44.62
cg18935391	chr1	228612603	-0.2216	0.6026	0.714	0.97	HIST3H3	90.04
cg20174393	chr7	106258511	-0.5525	1.503	0.714	0.97		46.86
cg22471321	chr17	39658268	-0.1623	0.4413	0.714	0.97	KRT13	93.43
cg19523755	chr1	235891543	-0.1159	0.3151	0.714	0.97	LYST	94.03
cg25779483	chr4	89978300	-0.1408	0.3828	0.714	0.97	FAM13A	4.52
cg15992915	chr9	132190047	-0.2171	0.5903	0.714	0.97		79.07
cg04097394	chr22	19005208	0.3507	0.9539	0.714	0.97	DGCR9	83.31
cg11524065	chr12	122963525	0.1448	0.3937	0.714	0.97	ZCCHC8	93.4
cg25028956	chr19	48111164	-0.4724	1.285	0.714	0.97	GLTSCR1	23.63
cg11320517	chr19	54972544	0.1106	0.3007	0.714	0.97	LENG8	96.9
cg18142856	chr11	7961111	0.313	0.8512	0.714	0.97	OR10A3	87.66
cg07554622	chr8	1108732	1.179	3.207	0.714	0.97		61.41
cg15215578	chr2	151396215	-0.8422	2.29	0.714	0.97		69.63
cg01995146	chr12	46944431	-0.108	0.2938	0.714	0.97	LOC100288798	94.63
cg25622387	chr16	18938086	-0.1196	0.3253	0.714	0.97	SMG1	4.67
cg20203089	chr10	104155504	0.06568	0.1786	0.714	0.97	NFKB2	3.22
cg23456109	chr6	37756126	-0.6971	1.896	0.714	0.97		49.92
cg20561183	chr15	48484282	0.964	2.622	0.714	0.97	CTXN2	28.04
cg21768702	chr7	1040081	-0.4215	1.146	0.714	0.97	C7orf50	47.32
cg10954654	chr1	150722805	0.1707	0.4643	0.714	0.97	CTSS	91.41
cg25551043	chr10	95196453	-0.456	1.24	0.714	0.97	MYOF	29.16
cg17907827	chr17	7942058	-0.2852	0.7756	0.714	0.97	ALOX15B	90.36
cg22028731	chr16	1622700	-0.1642	0.4465	0.714	0.97	IFT140	93.09
cg00286102	chr20	61047376	-2.09	5.684	0.714	0.97	GATA5	68.44
cg12561945	chr8	64615707	-1.713	4.66	0.714	0.97		47.1
cg27126924	chr11	60673398	-0.1452	0.3949	0.714	0.97	PRPF19	5.74
cg04056576	chr3	160475090	-0.4728	1.286	0.714	0.97	PPM1L	69.21
cg01836612	chr1	45976480	-0.1616	0.4395	0.714	0.97	MMACHC	94.57
cg01284854	chr5	168589637	0.5337	1.452	0.714	0.97	SLIT3	66.19
cg10938970	chr7	10980318	-0.08794	0.2392	0.714	0.97	NDUFA4	3.46
cg14281165	chr9	35096257	0.06434	0.175	0.714	0.97	PIGO	3.08
cg18542464	chr10	76767691	0.1629	0.4431	0.714	0.97	KAT6B	91.76
cg03402926	chr11	27340767	-0.3817	1.038	0.714	0.97		57.65
cg18824556	chr12	21759089	-0.185	0.5031	0.714	0.97	GYS2	91.36
cg23514375	chr13	114129039	-0.4799	1.305	0.714	0.97	DCUN1D2	45.29
cg00725331	chr20	62515314	-0.255	0.6935	0.714	0.97	TPD52L2	84.33
cg22030457	chr19	30215233	0.8735	2.376	0.714	0.97		56.04
cg17972073	chr5	175874197	-0.3825	1.04	0.714	0.97	FAF2	13.9
cg08993079	chr10	127870500	0.4178	1.136	0.714	0.97	ADAM12	70.42
cg20349432	chr6	168790653	-0.1567	0.4262	0.714	0.97		92.18
cg20630971	chr6	159308131	-0.3865	1.051	0.714	0.97		72.93
cg23171203	chr5	128796099	-0.3032	0.8246	0.714	0.97	ADAMTS19	4.16
cg04566826	chr19	34289872	-0.364	0.9902	0.714	0.97	KCTD15	19.14
cg08296461	chr9	129175987	-1.841	5.007	0.714	0.97	MVB12B	76.44
cg23856600	chr5	10560140	0.1714	0.4663	0.714	0.97		7.71
cg17514880	chr2	200495673	0.2078	0.5653	0.714	0.97	LOC101927641	88.79
cg08971281	chr17	40575485	0.1134	0.3085	0.714	0.97	PTRF	4.08
cg25902146	chr1	160681724	-0.4328	1.177	0.714	0.97	CD48	69.17
cg27162881	chr4	76649722	0.0474	0.1289	0.714	0.97	USO1	1.89
cg02193925	chr7	128692716	-0.2549	0.6935	0.714	0.97	TNPO3	89.71
cg06617341	chr2	177005611	0.221	0.6011	0.714	0.97		2.19
cg07194295	chr15	74314816	-0.1001	0.2723	0.714	0.97	PML	94.82
cg22740817	chr4	189258348	-0.5193	1.413	0.714	0.97		37.48
cg10477603	chr10	126849704	-0.1868	0.5082	0.714	0.97	CTBP2	6.76
cg13689699	chr9	137225311	0.3729	1.014	0.714	0.97	RXRA	74.96
cg26008366	chr8	92058078	-0.2733	0.7435	0.714	0.97		82.72
cg27168661	chr2	238248542	0.5703	1.551	0.714	0.97	COL6A3	69.46
cg06675690	chr14	55284476	-0.4788	1.303	0.714	0.97		42.83
cg15131722	chr2	44589167	-0.04042	0.11	0.714	0.97	PREPL	1.67
cg06955979	chr14	101162556	0.3047	0.829	0.714	0.97		83.37
cg10535132	chr5	137224284	-0.4989	1.357	0.714	0.97	PKD2L2	77.99
cg07986907	chr2	113416953	-0.426	1.159	0.714	0.97	SLC20A1	64.98
cg00843117	chr13	50802085	0.2145	0.5834	0.714	0.97		91.55
cg22149154	chr3	4345082	0.04841	0.1317	0.714	0.97	SETMAR	2.02
cg16602332	chr2	26735409	-0.1952	0.5311	0.714	0.97	OTOF	92.35
cg10932167	chr11	6238415	-0.2274	0.6186	0.714	0.97	FAM160A2	88.15
cg21430218	chr12	102133884	0.2097	0.5704	0.714	0.97	SYCP3	88.3
cg19034820	chr22	28543175	0.3623	0.9855	0.715	0.97	TTC28	83.2
cg18206736	chr6	106773705	-0.119	0.3237	0.715	0.97	ATG5	4.67
cg17921886	chr15	72109718	0.2448	0.666	0.715	0.97	NR2E3	69.68
cg10662019	chr19	469066	-0.6345	1.726	0.715	0.97	ODF3L2	34.73
cg01008826	chr14	73526178	-0.286	0.7779	0.715	0.97	RBM25	3.96
cg08329236	chr20	61558006	0.07261	0.1975	0.715	0.97	DIDO1	2.51
cg02020590	chr1	191844605	0.7513	2.044	0.715	0.97		52.97
cg08557795	chr8	91095265	1.011	2.751	0.715	0.97	CALB1	30.43
cg19427345	chr4	675827	-0.318	0.8652	0.715	0.97	MFSD7	40.83
cg24966202	chrX	5645737	0.5597	1.523	0.715	0.97		27.68
cg00949774	chr10	133918042	-0.893	2.429	0.715	0.97	JAKMIP3	57.37
cg14179164	chr14	75084315	-0.427	1.162	0.715	0.97		81.23
cg03034634	chr8	11141680	-0.2337	0.6357	0.715	0.97	MTMR9	4.51
cg13906954	chr3	56713650	-0.2089	0.5682	0.715	0.97	C3orf63	89.78
cg20154222	chr8	106626898	1.464	3.982	0.715	0.97	ZFPM2	73.28
cg12976956	chr7	8474176	0.8693	2.365	0.715	0.97	NXPH1	26.87
cg15082212	chr12	124068903	-0.1034	0.2812	0.715	0.97	TMED2	3.91
cg18705203	chr10	112747218	-0.1949	0.5303	0.715	0.97	SHOC2	90.73
cg20463101	chr5	153279018	-0.3797	1.033	0.715	0.97		88.39
cg05407895	chr20	3072381	-0.3079	0.8378	0.715	0.97		84.21
cg19262818	chr2	28931852	0.2342	0.6372	0.715	0.97		88.64
cg16805354	chr12	121078031	0.1336	0.3635	0.715	0.97	CABP1	3.83
cg12687426	chr3	178977073	-0.7447	2.026	0.715	0.97	KCNMB3	92.69
cg26195667	chr18	32873288	-0.4328	1.178	0.715	0.97	ZNF271	83.23
cg24000916	chr13	34059983	0.1857	0.5052	0.715	0.97	STARD13	90.5
cg16421467	chr14	67654854	-0.2134	0.5805	0.715	0.97	FAM71D	89.72
cg26915370	chr7	134575524	-0.3426	0.9322	0.715	0.97	CALD1	77.88
cg23326811	chr10	11865525	0.05167	0.1406	0.715	0.97	C10orf47	1.68
cg04081899	chr5	176449851	-0.04013	0.1092	0.715	0.97	ZNF346	1.42
cg25073237	chr11	8892965	0.1348	0.3668	0.715	0.97	ST5	4.83
cg22087425	chr1	32671869	0.2466	0.671	0.715	0.97	IQCC	14.35
cg10145533	chr8	20350779	0.8833	2.403	0.715	0.97		63.95
cg26873405	chr1	168891320	-0.6243	1.698	0.715	0.97	LINC00970	62.36
cg23706497	chr14	57272244	-0.8239	2.242	0.715	0.97	OTX2	26.07
cg02824084	chr3	122420141	-0.1393	0.3791	0.715	0.97	PARP14	94.29
cg05110515	chr12	102446169	0.1359	0.3697	0.715	0.97	CCDC53	93.81
cg18741404	chr6	29894253	1.47	4	0.715	0.97	HCG4P6	59.84
cg24783935	chrX	40692412	0.368	1.001	0.715	0.97	LOC100132831	93.14
cg07425985	chr17	4167409	0.102	0.2775	0.715	0.97	ANKFY1	1.65
cg08862320	chr11	44625612	-0.6296	1.713	0.715	0.97	CD82	68.91
cg13168187	chr2	159523681	0.2804	0.763	0.715	0.97	PKP4	90.88
cg03445932	chr3	137942206	-0.2182	0.5937	0.715	0.97	ARMC8	88.45
cg04483548	chr2	43823369	-0.08452	0.23	0.715	0.97	THADA	2.78
cg10590465	chr19	10981415	-0.2006	0.5459	0.715	0.97	CARM1	8.66
cg05404009	chr16	66695554	0.1798	0.4893	0.715	0.97	CMTM4	91.22
cg02067580	chr1	153606662	0.05076	0.1381	0.715	0.97	C1orf77	2.45
cg01564902	chr7	137342539	0.2413	0.6567	0.715	0.97	DGKI	85.89
cg23443003	chr1	114694190	0.3114	0.8474	0.715	0.97	SYT6	88.78
cg02931198	chr10	111968359	0.6417	1.746	0.715	0.97	MXI1	6.47
cg09267324	chr17	60704634	0.04952	0.1347	0.715	0.97	MRC2	1.61
cg07228441	chr8	681215	0.1024	0.2787	0.715	0.97	ERICH1	3.7
cg24203562	chr2	239241869	0.3321	0.9037	0.715	0.97	TRAF3IP1	82.84
cg02748247	chr14	95335504	0.5135	1.397	0.715	0.97		92.64
cg21206959	chr10	58120759	-0.09432	0.2566	0.715	0.97	ZWINT	2.68
cg13504614	chr10	134657696	-0.5922	1.611	0.715	0.97		65.2
cg01721141	chr10	17173052	-1.099	2.991	0.715	0.97	CUBN	67.85
cg11604752	chr4	24917106	-0.2496	0.6791	0.715	0.97	CCDC149	28.32
cg18421964	chr14	51826830	-0.2372	0.6453	0.715	0.97	LINC00640	89.64
cg02592798	chr5	162886952	-0.08101	0.2204	0.715	0.97	NUDCD2	3.41
cg21165306	chr21	47838315	-0.09802	0.2667	0.715	0.97	PCNT	95.08
cg09888721	chr21	40178652	-0.1913	0.5204	0.715	0.97	ETS2	5.57
cg06484986	chr15	42841099	-0.03523	0.09586	0.715	0.97	LRRC57	1.21
cg18006562	chr18	7924751	0.6782	1.846	0.715	0.97	PTPRM	63.33
cg10955202	chr16	24249234	-0.5692	1.549	0.715	0.97		20.61
cg19430577	chr7	87936225	-0.04222	0.1149	0.715	0.97	STEAP4	1.42
cg16362883	chr6	21836670	-0.6447	1.754	0.715	0.97	CASC15	36.79
cg00492233	chr7	135242493	-0.1035	0.2817	0.715	0.97	NUP205	2.82
cg20400518	chr22	50222522	-0.184	0.5008	0.715	0.97	BRD1	92.97
cg08162498	chr8	42670173	-0.3993	1.087	0.715	0.97		86.19
cg19419146	chr5	146614559	-0.4514	1.228	0.715	0.97	STK32A	7.13
cg09568217	chr17	7311868	-0.5259	1.431	0.715	0.97	NLGN2	44.46
cg07634902	chr11	93517282	-0.1847	0.5027	0.715	0.97	MED17	4.09
cg02309613	chr1	59484600	0.2062	0.5612	0.715	0.97		91.05
cg13679478	chr14	102226547	-0.1147	0.3121	0.715	0.97		4.17
cg23266743	chr12	130388198	0.8516	2.318	0.715	0.97	TMEM132D	38.88
cg22258976	chr11	65628542	-0.119	0.3239	0.715	0.97	MUS81	3.77
cg02969929	chr18	57588692	0.2325	0.6328	0.715	0.97		88.64
cg26576658	chr3	127392790	-0.3359	0.9142	0.715	0.97	ABTB1	76.93
cg10293370	chr1	17450217	-0.1473	0.4007	0.715	0.97		93.38
cg16668816	chr9	82307854	0.4833	1.315	0.715	0.97	TLE4	50.74
cg20296461	chr10	102810101	-0.04051	0.1102	0.715	0.97		1.56
cg14797899	chr7	69882555	-0.3533	0.9615	0.715	0.97	AUTS2	88.55
cg11443017	chr18	69796288	-1.127	3.067	0.715	0.97		51.02
cg05051902	chr4	1991522	0.3358	0.9139	0.715	0.97	WHSC2	88.82
cg03971114	chr17	20009065	-0.4642	1.263	0.715	0.97	SPECC1	70.87
cg08139684	chr19	38397258	0.05251	0.1429	0.715	0.97	WDR87	2.16
cg24699150	chr10	82251396	0.8591	2.338	0.715	0.97	TSPAN14	65.52
cg07928289	chr15	42783210	0.04074	0.1109	0.715	0.97		1.31
cg02837591	chr6	101850261	-0.299	0.8138	0.715	0.97	GRIK2	8.29
cg22240998	chr3	4736799	0.1628	0.4431	0.715	0.97	ITPR1	90.85
cg00911055	chrX	54069423	-0.2688	0.7317	0.715	0.97	PHF8	11.68
cg19013594	chr18	9478569	-0.3129	0.8516	0.715	0.97	RALBP1	88.5
cg21913528	chr1	185283071	-0.3416	0.9298	0.715	0.97	IVNS1ABP	82.13
cg02858625	chr3	112935090	-0.2414	0.657	0.715	0.97	BOC	90.9
cg15326564	chr1	28945026	0.2503	0.6812	0.715	0.97	TAF12	85.49
cg26874341	chr4	166248618	-0.09162	0.2493	0.715	0.97	SC4MOL	3.11
cg09572982	chr1	20231750	-0.1046	0.2847	0.715	0.97	OTUD3	95.36
cg02649933	chr6	30028768	0.0759	0.2066	0.715	0.97	ZNRD1	2.61
cg18018990	chr7	34335534	-0.5012	1.364	0.715	0.97		75.7
cg21443699	chr7	142637936	-0.6658	1.812	0.715	0.97	C7orf34	41.6
cg07316791	chr8	129378822	0.3804	1.035	0.715	0.97		52.41
cg15705266	chr17	33914268	-0.04193	0.1141	0.715	0.97	AP2B1	1.52
cg27629948	chr15	89285170	-1.005	2.735	0.715	0.97		70.73
cg12031879	chr7	36556450	-0.6945	1.89	0.715	0.97	AOAH	67.34
cg16435155	chr18	69246514	1.42	3.865	0.715	0.97	LINC01541	74.84
cg15400652	chr19	43588069	0.5006	1.362	0.715	0.97	PSG2	91.41
cg24372325	chr19	18682484	0.04792	0.1304	0.715	0.97	UBA52	1.73
cg25781755	chr4	13537089	1.321	3.594	0.715	0.97		71.85
cg17454263	chr15	96886397	0.5621	1.53	0.715	0.97		63.6
cg14774844	chr20	56964035	-0.06296	0.1714	0.715	0.97	VAPB	2.32
cg17027046	chr20	3190012	0.2898	0.7887	0.715	0.97	ITPA	3.74
cg19657082	chr1	40724061	0.145	0.3946	0.715	0.97	ZMPSTE24	3.49
cg27405626	chr12	123340936	-0.1127	0.3067	0.715	0.97	HIP1R	94.28
cg26484448	chr21	32882208	-0.1486	0.4046	0.715	0.97	TIAM1	5.26
cg17370927	chr20	31253395	0.4725	1.286	0.715	0.97		49.44
cg16739096	chr17	62131731	-0.04834	0.1316	0.715	0.97	ERN1	98.5
cg24677732	chr10	6019526	-0.04116	0.112	0.715	0.97	IL15RA	1.45
cg15964525	chr22	51223137	-0.4449	1.211	0.715	0.97	RABL2B	84.15
cg23153680	chr2	220083916	0.08923	0.2429	0.715	0.97	ABCB6	2.59
cg17498612	chr2	232070228	-0.1257	0.3422	0.715	0.97	ARMC9	94.44
cg02673015	chr7	86974810	-1.86	5.062	0.715	0.97	TP53TG1	34.77
cg14450821	chr15	51058122	-0.08796	0.2394	0.715	0.97	SPPL2A	3.76
cg26537335	chr12	105136339	-0.2529	0.6884	0.715	0.97	CHST11	84.92
cg00443307	chr12	9141740	-0.2958	0.8052	0.715	0.97	KLRG1	86.94
cg24333754	chr16	23031527	0.3727	1.014	0.715	0.97		34.41
cg06353725	chr1	162036019	-0.5686	1.548	0.715	0.97		53.64
cg15229892	chr6	143050105	0.7568	2.06	0.715	0.97		47.18
cg11913894	chr6	161412392	-0.07182	0.1955	0.715	0.97	MAP3K4	3.18
cg16821018	chr21	43570074	-0.6566	1.787	0.715	0.97		85.01
cg23120848	chr6	33257141	-0.1597	0.4347	0.715	0.97	WDR46	6.6
cg12033966	chr4	138453416	-0.1301	0.3542	0.715	0.97	PCDH18	3.96
cg11170796	chr19	1650224	-0.2676	0.7284	0.715	0.97	TCF3	87.86
cg17774305	chr12	50505649	-0.08066	0.2196	0.715	0.97	C12orf62	3.59
cg26272228	chr1	95538484	0.04112	0.1119	0.715	0.97	ALG14	1.39
cg19946956	chr13	114768348	1.495	4.07	0.715	0.97	RASA3	63.8
cg07731392	chr1	203737972	-0.1582	0.4305	0.715	0.97	LAX1	91.94
cg06469326	chr17	73507843	-0.4503	1.226	0.715	0.97	CASKIN2	81.89
cg07304692	chr2	100939045	0.2253	0.6132	0.715	0.97	LONRF2	9.61
cg05318833	chr11	82613209	0.08047	0.219	0.715	0.97	DDIAS	2.94
cg17407324	chr19	52499841	-0.1644	0.4475	0.715	0.97	ZNF615	91.23
cg19700787	chr6	3997547	-0.5817	1.584	0.715	0.97		35.33
cg13629827	chr6	84569456	0.04475	0.1218	0.715	0.97	CYB5R4	1.33
cg03211233	chr10	69644204	-0.04365	0.1188	0.715	0.97	SIRT1	1.56
cg19730801	chr14	103244459	0.1211	0.3296	0.715	0.97	TRAF3	4.17
cg02815374	chr3	131760658	0.3351	0.9121	0.715	0.97		8.75
cg06330613	chr11	134389643	-0.7286	1.983	0.715	0.97		68.47
cg04075827	chrX	102566490	0.6496	1.768	0.715	0.97	BEX2	62.77
cg15478628	chr3	119309644	0.3364	0.9158	0.715	0.97		52.61
cg11692477	chr2	190445477	-0.04611	0.1255	0.715	0.97	SLC40A1	1.7
cg02472998	chr13	45945362	-0.08294	0.2258	0.715	0.97	LOC100190939	2.7
cg03921416	chr12	59990675	-0.6619	1.802	0.715	0.97		22.01
cg07748838	chr12	117782768	-0.4432	1.206	0.715	0.97	NOS1	35.79
cg01193217	chr8	145104575	-0.9393	2.557	0.715	0.97		38.5
cg00513954	chr7	112085539	0.7416	2.019	0.715	0.97	IFRD1	43.05
cg04564780	chr20	59598041	-0.5787	1.575	0.715	0.97		36.04
cg27509891	chr12	74257361	-0.4908	1.336	0.715	0.97		16.94
cg27322779	chr18	55733450	0.1386	0.3774	0.715	0.97	NEDD4L	93.8
cg00797490	chr17	80883274	-0.09963	0.2712	0.715	0.97	TBCD	95.72
cg16899859	chr4	34670155	1.027	2.796	0.715	0.97		59.2
cg05359285	chr19	11849934	0.06242	0.1699	0.715	0.97	ZNF823	3.39
cg15961775	chr2	174806008	-0.2969	0.8084	0.715	0.97	SP3	87.17
cg16143506	chr7	146976806	-0.728	1.982	0.715	0.97	CNTNAP2	29.14
cg01461420	chr7	1537488	-0.1977	0.5383	0.715	0.97	INTS1	89.38
cg11295942	chr19	6707296	-0.7292	1.985	0.715	0.97	C3	35.93
cg12131907	chr20	46782108	-0.287	0.7813	0.715	0.97		86.55
cg10538908	chr5	72858664	-0.1163	0.3167	0.715	0.97	ANKRA2	92.75
cg10298313	chr8	66737764	0.1573	0.4282	0.715	0.97	PDE7A	93.51
cg26370886	chr19	49238428	-0.4048	1.102	0.715	0.97	RASIP1	24.18
cg06648029	chr3	119499749	0.1094	0.2978	0.715	0.97	NR1I2	94.33
cg25254170	chr6	36954695	-0.5349	1.456	0.715	0.97	MTCH1	63.75
cg26426162	chr7	98574665	-0.08433	0.2296	0.715	0.97	TRRAP	96.56
cg04983925	chr5	133707040	0.07251	0.1974	0.715	0.97	UBE2B	2.67
cg21921619	chr10	116852791	0.1339	0.3644	0.715	0.97	ATRNL1	4.35
cg17040461	chr16	74661418	-0.2381	0.6483	0.715	0.97	RFWD3	83.51
cg22422825	chr17	55314690	-0.3914	1.066	0.715	0.97		75.99
cg26453592	chr16	2264855	-0.04197	0.1143	0.715	0.97	PGP	1.56
cg02901122	chr18	33647344	-0.03793	0.1033	0.715	0.97	RPRD1A	1.33
cg26078977	chr5	59189467	-1.028	2.799	0.715	0.97	PDE4D	30.25
cg10257870	chr5	78985484	0.4009	1.092	0.715	0.97	CMYA5	12.78
cg18380550	chr19	17559217	-0.05315	0.1447	0.715	0.97		1.46
cg16868346	chr2	106651338	-0.2169	0.5906	0.715	0.97		91.72
cg14037240	chr10	5707981	-0.09967	0.2714	0.715	0.97	ASB13	3.24
cg15699552	chr1	106623593	-0.9294	2.531	0.715	0.97		21.96
cg24987706	chr1	167060788	-0.278	0.7569	0.715	0.97	GPA33	89.45
cg17321692	chr15	44484948	0.6763	1.841	0.715	0.97	FRMD5	51.09
cg27357361	chr2	85133262	0.04464	0.1216	0.715	0.97	TMSB10	1.56
cg07846297	chr4	174439990	-0.692	1.884	0.715	0.97		58.95
cg19287823	chr6	155316843	-0.1093	0.2976	0.715	0.97		4.54
cg06460691	chr5	74162851	0.291	0.7924	0.715	0.97	FAM169A	24.87
cg06247621	chr17	15160395	-0.3578	0.9743	0.715	0.97	PMP22	82.77
cg15679981	chr2	45616428	-0.1293	0.3522	0.715	0.97	SRBD1	93.68
cg14880499	chr13	25745768	-0.0428	0.1165	0.715	0.97	FAM123A	1.38
cg26992952	chr4	24981949	-0.1313	0.3575	0.715	0.97	CCDC149	5.52
cg06213738	chr11	60551665	0.2391	0.6511	0.715	0.97	MS4A10	91.53
cg25853005	chr11	67050713	0.1395	0.3799	0.715	0.97	ADRBK1	93.76
cg21895526	chr18	24765490	-0.4071	1.109	0.715	0.97	CHST9	15.36
cg04487025	chr6	139309318	0.09756	0.2656	0.715	0.97	REPS1	4.19
cg00457650	chr12	50187610	-0.309	0.8412	0.715	0.97	NCKAP5L	82.06
cg26936930	chr16	69364538	-0.03978	0.1083	0.715	0.97	COG8	1.3
cg27113430	chr1	48964315	-0.1027	0.2797	0.715	0.97		4.15
cg16694003	chr16	68482277	-0.1087	0.296	0.715	0.97	SMPD3	2.39
cg26256158	chr6	146349638	-0.05928	0.1614	0.715	0.97	GRM1	2.32
cg00364778	chr11	4629410	-0.3624	0.9868	0.715	0.97	TRIM68	2.49
cg15460872	chr15	99193929	0.05522	0.1504	0.715	0.97	IGF1R	2.24
cg02451443	chr17	75052257	0.2264	0.6164	0.715	0.97		90.81
cg27533754	chr6	33168845	0.2126	0.5789	0.715	0.97	SLC39A7	5.3
cg18860950	chr6	141485416	0.7688	2.093	0.715	0.97		40.22
cg00003014	chr3	197279819	-0.2128	0.5794	0.715	0.97	BDH1	91.11
cg24674098	chr12	32381016	-0.2689	0.7322	0.715	0.97	BICD1	91.11
cg24099977	chr8	111842246	0.2891	0.7873	0.715	0.97		15.15
cg14079000	chr3	195808353	0.1035	0.2819	0.715	0.97	TFRC	3.4
cg17003260	chr17	8907561	-0.6576	1.791	0.715	0.97		30.88
cg20637770	chr1	212872225	-0.241	0.6563	0.715	0.97	BATF3	20.39
cg02641865	chr1	40595336	0.5834	1.589	0.715	0.97		50.43
cg07476548	chr13	30881267	0.04576	0.1246	0.715	0.97	KATNAL1	1.59
cg12771741	chr3	184161698	-0.319	0.8688	0.715	0.97		43.64
cg17509001	chr8	67430091	-0.1124	0.306	0.715	0.97	C8orf46	94.51
cg26007049	chr14	96000930	-0.05009	0.1364	0.715	0.97	GLRX5	2.04
cg27479418	chr10	126107594	-0.03956	0.1077	0.715	0.97	OAT	1.6
cg27210166	chr17	78574692	-1.249	3.401	0.715	0.97	RPTOR	94.24
cg21800177	chr7	21070298	0.8126	2.213	0.715	0.97		79.16
cg05079543	chr19	42388414	0.06753	0.1839	0.715	0.97	ARHGEF1	2.49
cg23678274	chr11	11567210	-0.4444	1.21	0.715	0.97	GALNTL4	68.81
cg25601471	chr8	1365027	-0.8146	2.218	0.715	0.97		57.4
cg18931888	chr3	137851874	-0.4347	1.184	0.715	0.97	A4GNT	84.59
cg10112837	chr3	17198551	-0.1744	0.475	0.715	0.97		92.05
cg18402368	chr12	3258213	0.104	0.2833	0.715	0.97	TSPAN9	94.4
cg08068240	chr11	24518367	0.6189	1.685	0.715	0.97	LUZP2	7.36
cg06015855	chr5	56236770	0.1934	0.5266	0.715	0.97	MIER3	93.94
cg13036798	chr14	70748375	0.7399	2.015	0.715	0.97		78.75
cg05645622	chr7	98771558	0.3614	0.9841	0.715	0.97	KPNA7	31.62
cg10412763	chr1	38595432	-0.5821	1.585	0.715	0.97		68.39
cg24858958	chr11	9779229	-0.3208	0.8737	0.715	0.97	LOC440028	83.12
cg27494254	chr17	40566897	-0.4397	1.197	0.715	0.97	PTRF	50.07
cg03431079	chr12	54145474	0.04202	0.1144	0.715	0.97		1.38
cg20708135	chr11	76493489	-0.8329	2.268	0.715	0.97	TSKU	45.75
cg19160353	chr10	3827878	0.0483	0.1315	0.715	0.97	KLF6	2.06
cg17572572	chr1	27216739	-0.1276	0.3476	0.715	0.97	GPN2	4.18
cg09404428	chr7	121078303	-0.3268	0.89	0.715	0.97		9.57
cg00122927	chr18	13232953	-0.5921	1.613	0.715	0.97	LDLRAD4	42.95
cg17603689	chr1	50883013	0.5403	1.471	0.715	0.97		59.17
cg00793484	chr11	82828893	0.626	1.705	0.715	0.97		64.15
cg01212576	chr6	28737679	0.06933	0.1888	0.715	0.97		3.45
cg12449860	chr3	182378272	0.5096	1.388	0.715	0.97		71.01
cg22231908	chr8	144815907	0.03868	0.1053	0.715	0.97	FAM83H	1.7
cg00885602	chr18	2638405	-1.343	3.658	0.715	0.97		83.49
cg02159402	chr7	151722628	0.04163	0.1134	0.715	0.97	GALNT11	1.66
cg04972770	chr10	54223605	-0.5418	1.476	0.715	0.97		66.29
cg07611121	chr5	14342307	-0.8721	2.375	0.715	0.97	TRIO	82.46
cg26195881	chr14	74959018	-0.2712	0.7386	0.715	0.97	NPC2	16.81
cg11483884	chr5	167688617	-0.4141	1.128	0.715	0.97	ODZ2	83.63
cg19655142	chr1	237836815	0.8533	2.324	0.715	0.97	RYR2	66.23
cg14784877	chr2	158156126	0.9659	2.631	0.715	0.97	GALNT5	43.92
cg15583738	chr8	2176944	0.7215	1.965	0.715	0.97		71.62
cg08816037	chr3	160167507	-0.05542	0.1509	0.715	0.97	TRIM59	1.58
cg11948676	chr3	132838305	-0.2811	0.7657	0.715	0.97	TMEM108	89.02
cg09894648	chr1	78949577	-0.527	1.435	0.715	0.97		70.05
cg05920345	chr6	44282149	-0.6557	1.786	0.715	0.97	AARS2	70.06
cg22512041	chr2	22504250	-1.366	3.72	0.715	0.97		43.3
cg13981457	chr10	30887231	-0.1682	0.4582	0.715	0.97		91.41
cg15628473	chr2	189655681	0.1584	0.4314	0.715	0.97	DIRC1	92.46
cg02503376	chr17	7283817	-0.3832	1.044	0.715	0.97	TNK1	31.66
cg09419485	chr13	43070231	0.2987	0.8136	0.715	0.97		33.44
cg14904802	chr4	115068601	-0.4426	1.205	0.715	0.97		31.63
cg04618897	chr7	4829256	0.08698	0.2369	0.715	0.97	KIAA0415	97.54
cg02637646	chr22	43807119	1.018	2.774	0.715	0.97	MPPED1	50.11
cg10332972	chr11	66278120	-0.03919	0.1068	0.715	0.97	BBS1	1.5
cg23179539	chr11	114167692	0.7406	2.017	0.715	0.97	NNMT	52.77
cg26780750	chr16	4743284	-0.1193	0.3248	0.715	0.97	NUDT16L1	4.19
cg26172907	chr11	64851495	-0.03606	0.09822	0.715	0.97	CDCA5	1.1
cg00869519	chr12	125607669	-0.1727	0.4703	0.715	0.97	AACS	93.4
cg19419598	chr5	52084055	-0.07553	0.2057	0.715	0.97	ITGA1	1.65
cg04158792	chr19	2514622	-0.3844	1.047	0.715	0.97	GNG7	87.78
cg00526336	chr1	230415902	0.09955	0.2711	0.715	0.97	GALNT2	97.48
cg04663797	chr12	103965735	0.5658	1.541	0.715	0.97		45.04
cg13455326	chr19	10043341	-0.3311	0.9019	0.715	0.97	OLFM2	26.57
cg16101008	chr1	10698719	0.9171	2.498	0.715	0.97	CASZ1	72.38
cg18768587	chr14	96087199	0.4791	1.305	0.715	0.97		79.11
cg13645033	chr18	76486863	1.048	2.855	0.715	0.97		53.03
cg03412310	chr8	55014671	-0.1604	0.4369	0.715	0.97	LYPLA1	7.47
cg11723960	chr16	6172597	-1.029	2.802	0.715	0.97	RBFOX1	57.98
cg06991584	chr1	150104847	0.2698	0.735	0.715	0.97	VPS45	85.4
cg08935242	chr3	177652470	0.2392	0.6516	0.715	0.97		13.22
cg05997414	chr2	240152476	-0.361	0.9833	0.715	0.97	HDAC4	80.83
cg11376472	chr7	137655537	0.5699	1.552	0.715	0.97	CREB3L2	7.89
cg13798679	chr1	36617570	-0.4258	1.16	0.715	0.97		67.73
cg02525926	chr6	28880227	0.1144	0.3116	0.715	0.97	TRIM27	94.79
cg13562917	chr15	90776873	-0.1195	0.3256	0.715	0.97	CIB1	5.51
cg13852093	chr18	74770815	-0.4021	1.095	0.715	0.97	MBP	80.33
cg14766603	chr5	24382153	0.5077	1.383	0.715	0.97		18.17
cg10926574	chr17	56592125	-0.09246	0.2519	0.715	0.97	MTMR4	3.52
cg10692467	chr3	50313021	-0.3847	1.048	0.715	0.97	SEMA3B	31.59
cg19483861	chr19	7504512	0.08775	0.239	0.715	0.97	ARHGEF18	97.72
cg26312814	chr5	41310595	0.4272	1.164	0.715	0.97	PLCXD3	88.31
cg25370012	chr11	113295295	0.5343	1.455	0.715	0.97	DRD2	82.23
cg08363074	chr22	38479288	0.6028	1.642	0.715	0.97	SLC16A8	48.54
cg22296190	chr3	31138258	-0.3209	0.8742	0.715	0.97		81.93
cg12591117	chrX	48815643	-0.5945	1.619	0.715	0.97	OTUD5	11.89
cg02389687	chr2	38724929	0.2847	0.7756	0.715	0.97	LOC101929596	90.23
cg24160178	chr8	93161345	-0.478	1.302	0.715	0.97		68.99
cg07066727	chr1	149230366	-0.4024	1.096	0.715	0.97		55.76
cg00277039	chr14	81930727	-0.2091	0.5696	0.715	0.97		7.04
cg24380512	chr6	138037729	-0.2726	0.7425	0.715	0.97		91.05
cg08374732	chr10	97889046	-0.1192	0.3246	0.715	0.97	ZNF518A	93.12
cg06365567	chr3	49057806	0.259	0.7056	0.715	0.97	NDUFAF3	5.62
cg10305409	chr18	61881766	-1.055	2.873	0.715	0.97	LINC01538	54.37
cg02455094	chr18	55104078	-0.9396	2.56	0.715	0.97	ONECUT2	41.3
cg16673168	chr11	117014349	-0.2117	0.5766	0.715	0.97	PAFAH1B2	5.56
cg26535366	chr11	58274247	0.5345	1.456	0.715	0.97		73.59
cg24742294	chr1	247109025	0.1084	0.2952	0.715	0.97		94.46
cg12204117	chr20	43335179	0.7141	1.945	0.715	0.97		53.76
cg08557624	chr6	5378917	-0.2457	0.6694	0.715	0.97	FARS2	87.33
cg06064015	chr11	115370328	0.5595	1.524	0.715	0.97	CADM1	62.81
cg13323489	chr3	193587780	-0.372	1.013	0.715	0.97		62.18
cg10147410	chr14	61201746	0.0536	0.146	0.715	0.97	MNAT1	1.97
cg08063086	chr3	51749797	-0.7733	2.107	0.715	0.97	GRM2	60.51
cg09584161	chr11	83682292	1.19	3.241	0.715	0.97	DLG2	50.17
cg25296103	chr2	145268533	0.1349	0.3674	0.715	0.97	ZEB2	4.81
cg00800109	chr19	8841140	1.172	3.192	0.715	0.97	OR2Z1	40.32
cg17120983	chr15	97322551	0.09712	0.2646	0.715	0.97		94.44
cg00106757	chr16	10549245	1.47	4.006	0.715	0.97	ATF7IP2	84.96
cg22305797	chr8	144400213	-0.196	0.5341	0.715	0.97	TOP1MT	91.88
cg06009016	chr5	56135074	-0.1481	0.4034	0.715	0.97	MAP3K1	92.9
cg20394910	chr4	4323632	0.2038	0.5552	0.715	0.97		90.83
cg00104059	chr8	69008213	-0.8243	2.246	0.715	0.97	PREX2	63.48
cg18453320	chr6	1616109	0.2111	0.5751	0.715	0.97		91.11
cg23725592	chr8	27169067	-0.1298	0.3537	0.715	0.97	TRIM35	5.27
cg11103476	chr8	56675443	0.3803	1.036	0.715	0.97	TMEM68	86.66
cg10212300	chr8	22421373	-0.4123	1.123	0.715	0.97	SORBS3	66.46
cg06738063	chr6	168363958	2.619	7.135	0.715	0.97	MLLT4	48.5
cg16795352	chr15	80368845	0.334	0.91	0.715	0.97	ZFAND6	92.94
cg21817764	chr12	15154690	-0.5916	1.612	0.715	0.97	LINC01489	31.46
cg05504590	chr2	11538877	-0.433	1.18	0.715	0.97	LINC00570	75.84
cg05671791	chr16	89574615	-0.03902	0.1063	0.715	0.97	SPG7	1.56
cg24465448	chr8	17942444	-0.1201	0.3273	0.715	0.97	ASAH1	2.59
cg08128650	chr11	65426704	-0.3609	0.9833	0.715	0.97	RELA	64.31
cg26394227	chr6	31600222	0.1801	0.4906	0.715	0.97	BAT2	96.47
cg08667777	chr3	51422532	-0.1131	0.3081	0.715	0.97	MANF	3.64
cg13977700	chr14	77423887	-0.5411	1.474	0.715	0.97		71.99
cg04067506	chr5	176943966	-0.0355	0.09673	0.715	0.97	DDX41	1.21
cg06982885	chr16	89029055	-0.6444	1.756	0.715	0.97	CBFA2T3	44.1
cg05021798	chr17	54670228	-0.142	0.3869	0.715	0.97	NOG	3.88
cg22739440	chrX	68003612	-0.667	1.817	0.715	0.97		68.92
cg16590409	chr7	112636731	-0.7354	2.004	0.715	0.97	HRAT17	71.95
cg09456758	chr14	61329252	-0.1661	0.4526	0.715	0.97	MNAT1	7.24
cg17012079	chr1	234508832	-0.1619	0.4411	0.715	0.97	C1orf31	4.5
cg27408471	chr15	73940201	-0.1805	0.4917	0.715	0.97		7.73
cg17726266	chr15	71056137	0.05253	0.1431	0.715	0.97	UACA	1.9
cg06509940	chr3	119278914	1.072	2.921	0.715	0.97	CD80	90.35
cg03837490	chr1	27227273	-0.1203	0.3277	0.715	0.97	GPATCH3	2.95
cg04676527	chr2	124272678	0.7779	2.119	0.715	0.97		19.03
cg24084633	chrX	47382438	-0.3957	1.078	0.715	0.97		16.17
cg01740686	chr5	154160742	-0.07474	0.2036	0.715	0.97	LARP1	95.86
cg02861507	chr19	38511124	-0.4613	1.257	0.715	0.97	SIPA1L3	72.89
cg11351475	chr10	75545401	0.05186	0.1413	0.715	0.97	KIAA0913	1.79
cg21077384	chr18	45457451	0.2886	0.7863	0.715	0.97	SMAD2	19.65
cg25258879	chrX	49022996	1.057	2.88	0.715	0.97	MAGIX	37.61
cg26510738	chr6	29924404	0.5896	1.606	0.715	0.97		34.45
cg09088580	chr5	14491507	-0.3421	0.932	0.715	0.97	TRIO	85.48
cg13689482	chr21	30426230	-0.2283	0.622	0.715	0.97	USP16	92.21
cg24509300	chr6	32123034	-0.3155	0.8597	0.715	0.97	PPT2	24.46
cg03554993	chr9	82501958	-0.16	0.436	0.715	0.97	LINC01507	91.82
cg01941253	chr19	15534472	-0.2998	0.817	0.715	0.97	WIZ	82.97
cg13503605	chr15	100889947	0.4744	1.293	0.715	0.97	SPATA41	8.38
cg22718139	chr1	120311439	-0.153	0.417	0.715	0.97	HMGCS2	94.32
cg16102351	chr1	203055359	0.2841	0.7741	0.715	0.97	MYOG	91.77
cg08449966	chr17	3967997	-0.2488	0.6779	0.715	0.97	ZZEF1	89.25
cg02637086	chr19	41117232	0.573	1.561	0.715	0.97	LTBP4	58.88
cg18569243	chr19	34276456	0.9168	2.498	0.715	0.97		58.24
cg01966087	chr2	208842185	-0.2414	0.6578	0.715	0.97	PLEKHM3	88.63
cg03330552	chr6	3849028	-0.5836	1.59	0.715	0.97	FAM50B	73.25
cg09034302	chr7	95108238	-0.3084	0.8404	0.715	0.97		13.41
cg17468268	chr6	52149766	-0.1166	0.3177	0.715	0.97	MCM3	3.23
cg00115629	chr3	53164619	-0.0417	0.1136	0.715	0.97	RFT1	1.64
cg08517562	chr20	49126905	0.0533	0.1453	0.715	0.97	PTPN1	2.14
cg01883425	chr6	41606770	-0.8549	2.33	0.715	0.97	MDFI	30.85
cg10224657	chr9	114163335	-0.1013	0.2761	0.715	0.97	KIAA0368	95.05
cg08762806	chr2	32583448	0.2504	0.6823	0.715	0.97	BIRC6	10.03
cg19190836	chr1	3317352	0.7757	2.114	0.715	0.97	PRDM16	46.86
cg00628277	chr17	80875739	-0.7838	2.136	0.715	0.97	TBCD	36.72
cg12677481	chr16	74642207	-0.282	0.7685	0.715	0.97	GLG1	84.85
cg26378136	chr7	44553196	-0.1409	0.384	0.715	0.97	NPC1L1	91
cg11914650	chr11	1477711	0.5029	1.37	0.715	0.97	BRSK2	48.22
cg26976315	chr8	6423908	-0.2893	0.7884	0.715	0.97	MCPH1	88.86
cg00740718	chr14	68454577	0.4329	1.18	0.715	0.97	RAD51B	79.94
cg02462374	chr1	86861923	0.05154	0.1404	0.715	0.97	ODF2L	1.73
cg08299282	chr22	42422927	-0.2431	0.6625	0.715	0.97	WBP2NL	56.89
cg12503867	chrX	109590195	0.5098	1.389	0.715	0.97	AMMECR1	23.29
cg10567463	chr5	40490647	0.4134	1.127	0.715	0.97		13.41
cg15102429	chr11	2882873	0.301	0.8203	0.715	0.97	KCNQ1-AS1	53.95
cg17256681	chr1	90344715	-0.4083	1.113	0.715	0.97	LRRC8D	80.53
cg03873376	chr3	38060691	-0.1513	0.4124	0.715	0.97	PLCD1	92.66
cg20663495	chr17	80943851	-0.3959	1.079	0.715	0.97	B3GNTL1	68.08
cg00318034	chr5	131681008	0.4523	1.233	0.715	0.97	LOC553103	42
cg08250180	chr10	103523263	0.4807	1.31	0.715	0.97		71.1
cg23894358	chr20	26145876	-0.4587	1.25	0.715	0.97		41.89
cg08249180	chr5	36242091	0.04884	0.1331	0.715	0.97	C5orf33	2.28
cg16063474	chr2	120014005	-0.5421	1.477	0.715	0.97	STEAP3	84.37
cg16639307	chr1	154880390	0.1261	0.3437	0.715	0.97		95.02
cg13003580	chr19	47575652	-0.2012	0.5482	0.715	0.97	ZC3H4	90.43
cg24094541	chr15	52789119	0.5492	1.497	0.715	0.97	MYO5A	83.08
cg18614510	chr22	47081903	-0.7562	2.061	0.715	0.97	CERK	58.98
cg27303699	chr1	158224869	1.175	3.201	0.715	0.97	CD1A	60.65
cg04279460	chr8	119913866	0.8116	2.212	0.715	0.97		54.64
cg18125090	chr11	128860556	0.2202	0.6	0.715	0.97	RICS	89.49
cg19819203	chr14	102783408	0.0381	0.1038	0.715	0.97		1.1
cg20370152	chr2	179316706	-0.3349	0.9128	0.715	0.97	PRKRA	7.73
cg14790208	chr1	145610755	-0.03937	0.1073	0.715	0.97	POLR3C	1.38
cg04591787	chr1	92018520	0.6283	1.712	0.715	0.97		80.45
cg02616964	chr7	100043970	-0.1534	0.4181	0.715	0.97		92.01
cg03980035	chr2	25568991	-0.7558	2.06	0.715	0.97		71.03
cg24440088	chr19	36450215	-0.07532	0.2053	0.715	0.97		1.72
cg14795672	chr2	201735780	-0.3135	0.8543	0.715	0.97	PPIL3	86.27
cg12945002	chr17	8109744	-0.0951	0.2592	0.715	0.97	AURKB	94.4
cg01925594	chr8	1320786	1.208	3.292	0.715	0.97		72.91
cg14320938	chr9	99180324	0.04716	0.1285	0.715	0.97	ZNF367	1.51
cg09391916	chr16	54273455	-0.4791	1.306	0.715	0.97		53.65
cg04134416	chr14	24609252	-0.17	0.4633	0.715	0.97	EMC9	93.1
cg07047066	chr16	50564813	-0.3095	0.8435	0.715	0.97		33.75
cg15011844	chr16	22650114	-0.51	1.39	0.715	0.97		46.94
cg24862510	chr1	164290545	0.2181	0.5943	0.715	0.97		2.52
cg05662083	chr5	2467078	0.3598	0.9806	0.715	0.97		12.63
cg15926420	chr1	160159672	-0.4758	1.297	0.715	0.97	CASQ1	56.41
cg07818563	chr16	16043225	0.183	0.4988	0.715	0.97	ABCC1	6.52
cg16102007	chr20	2669538	-0.6031	1.644	0.715	0.97		48.85
cg16181613	chrX	77359860	-0.1203	0.3278	0.715	0.97	PGK1	4.26
cg26078139	chr12	123334442	-0.812	2.213	0.715	0.97	HIP1R	82.23
cg19612634	chr14	103800189	0.05473	0.1492	0.715	0.97	EIF5	2.15
cg07173637	chr9	89574380	0.3682	1.003	0.715	0.97	LOC100506834	24.59
cg08069310	chr16	71748860	0.1303	0.3552	0.715	0.97	PHLPP2	94.28
cg02131870	chr7	101585659	0.1485	0.4047	0.715	0.97	CUX1	93.43
cg10163157	chr1	70497805	0.2292	0.6247	0.715	0.97	LRRC7	90.52
cg02737609	chr1	26758790	0.04244	0.1157	0.715	0.97	DHDDS	1.69
cg05966277	chr15	55818880	-0.1351	0.3683	0.715	0.97		4.85
cg20171775	chr2	145228686	1.04	2.834	0.715	0.97	ZEB2	44
cg11853249	chr10	3598980	-1.495	4.075	0.715	0.97	LOC105376360	36.04
cg27640833	chr3	128713016	-0.05816	0.1585	0.715	0.97	KIAA1257	2.79
cg10989326	chr1	93258908	0.2478	0.6753	0.715	0.97	EVI5	88.93
cg08514932	chr21	36217108	-0.2348	0.6399	0.715	0.97	RUNX1	10.18
cg21604660	chr5	54469045	0.04779	0.1303	0.715	0.97	CDC20B	1.99
cg10754187	chr7	27317338	-0.7477	2.038	0.715	0.97		59.38
cg05724240	chr10	134822001	0.6434	1.754	0.715	0.97		81.96
cg15365367	chr14	20811805	0.04969	0.1354	0.715	0.97	PARP2	2.07
cg25841634	chr1	220102043	0.1163	0.3171	0.715	0.97	SLC30A10	2.96
cg07986163	chr10	85944484	0.3309	0.9019	0.715	0.97	C10orf99	22.46
cg02945385	chr3	9246501	-0.1878	0.5119	0.715	0.97	SRGAP3	92.97
cg00801877	chr11	18601504	-0.177	0.4825	0.715	0.97	UEVLD	89.57
cg21553104	chr11	6585902	-0.131	0.3571	0.715	0.97	DNHD1	94.42
cg23524699	chr2	112409875	0.5062	1.38	0.715	0.97		80.7
cg12575520	chr13	39140955	-0.4451	1.213	0.715	0.97	LINC00366	74.5
cg01118094	chr20	61545831	-0.4266	1.163	0.715	0.97	DIDO1	75.89
cg01430870	chr2	99954399	-0.1419	0.3867	0.715	0.97	EIF5B	6.08
cg13370165	chr12	58123159	-0.2266	0.6177	0.715	0.97	AGAP2	16.27
cg19120496	chr4	129731335	0.09598	0.2616	0.715	0.97	PHF17	4.27
cg26495757	chr8	21992877	-0.1535	0.4184	0.715	0.97		93.85
cg22326508	chr11	34439896	-0.333	0.9077	0.715	0.97		41.45
cg27396447	chr19	40561828	0.2394	0.6526	0.715	0.97	ZNF780B	2.48
cg04289146	chr22	31851264	0.2077	0.5661	0.715	0.97	EIF4ENIF1	91.83
cg00869285	chr19	58892602	0.06121	0.1668	0.715	0.97	ZNF837	1.99
cg10690063	chr10	45934973	-0.3115	0.8491	0.715	0.97	ALOX5	88.44
cg16514981	chr15	26098753	-0.4146	1.13	0.715	0.97	ATP10A	74.37
cg15965566	chr17	30186464	-0.0759	0.2069	0.715	0.97	C17orf79	2.54
cg14842190	chr2	64327804	-0.1517	0.4136	0.715	0.97	PELI1	92.31
cg23638096	chr11	119249892	-0.3833	1.045	0.715	0.97	USP2	51.53
cg17954205	chr11	122525128	-0.5127	1.398	0.715	0.97	UBASH3B	61.27
cg11995313	chr8	8860691	0.05151	0.1404	0.715	0.97	ERI1	1.82
cg19800916	chr10	121065912	-0.3011	0.8208	0.715	0.97	GRK5	86.17
cg05867925	chr6	26033854	0.1671	0.4555	0.715	0.97	HIST1H2AB	3.18
cg09562285	chr8	108163998	-0.08965	0.2444	0.715	0.97		95.85
cg17818432	chrX	134156561	-0.4724	1.288	0.715	0.97	FAM127C	14.73
cg01056808	chr11	92085533	-0.3473	0.9467	0.715	0.97	FAT3	89.8
cg02362984	chr17	42201844	-0.4818	1.314	0.715	0.97	HDAC5	76.18
cg17823320	chr8	19675140	-0.1243	0.3388	0.715	0.97	INTS10	4.38
cg18190187	chr5	174871289	0.0689	0.1878	0.715	0.97	DRD1	1.5
cg01487661	chr7	63643277	0.8043	2.193	0.715	0.97		44.01
cg20950754	chr3	47517690	0.05702	0.1554	0.715	0.97	SCAP	2.19
cg18328794	chr18	5540646	-0.515	1.404	0.715	0.97	EPB41L3	73.8
cg23817132	chr13	56790593	1.065	2.902	0.715	0.97		45.57
cg05639513	chr1	12281855	-0.2958	0.8064	0.715	0.97		80.36
cg07106553	chr10	124609945	-0.8958	2.442	0.715	0.97	FAM24B	75.47
cg18367269	chrX	149531397	-0.9029	2.462	0.715	0.97	MAMLD1	20.11
cg10787224	chr15	75199357	-0.1034	0.2818	0.715	0.97	FAM219B	3.79
cg17988546	chr11	60282972	-1.408	3.837	0.715	0.97	MS4A13	78.64
cg16385933	chr10	112631792	-0.03772	0.1028	0.715	0.97	LOC282997	1.5
cg00429081	chr19	10764351	0.0399	0.1088	0.715	0.97	ILF3	1.32
cg21090323	chrX	53342285	-0.1382	0.3769	0.715	0.97	IQSEC2	5.88
cg14021523	chr14	92959873	-0.2937	0.8008	0.715	0.97	SLC24A4	85.49
cg26782169	chr4	146679918	-0.2503	0.6824	0.715	0.97		86.16
cg17141783	chr15	29406112	-0.4384	1.195	0.715	0.97	APBA2	36.98
cg16332119	chr3	48259336	-0.2118	0.5775	0.715	0.97		88.22
cg26119441	chr6	146286516	-0.1314	0.3582	0.715	0.97	SHPRH	93.41
cg16844539	chr2	225363361	-0.1199	0.3269	0.715	0.97	CUL3	93.98
cg01478179	chr4	187630905	-0.7734	2.109	0.715	0.97	FAT1	45.41
cg03397724	chr16	375541	0.1324	0.3611	0.715	0.97	AXIN1	96.6
cg01173291	chr15	85144040	-0.0894	0.2437	0.715	0.97	ZSCAN2	3.41
cg13063447	chr1	46217287	-0.1175	0.3203	0.715	0.97	IPP	95.01
cg01850202	chr3	38497793	-0.3177	0.8661	0.715	0.97	ACVR2B	54.49
cg25120849	chr2	161189122	-0.502	1.369	0.715	0.97	RBMS1	74.83
cg22494297	chrX	63424679	-0.6039	1.647	0.715	0.97	AMER1	62.41
cg07354861	chr11	111169961	-1.441	3.93	0.715	0.97	C11orf92	13.93
cg05972792	chr10	131560421	-0.6449	1.758	0.715	0.97	MGMT	78.9
cg08157310	chr11	101300838	0.5558	1.515	0.715	0.97		64.88
cg13848848	chr12	6603150	-0.193	0.5263	0.715	0.97	NCAPD2	6.66
cg19652678	chr17	73975160	0.04204	0.1146	0.715	0.97	ACOX1	1.26
cg06276084	chr6	168377594	1.071	2.921	0.715	0.97	HGC6.3	58.69
cg05678452	chr13	43965341	-0.4363	1.19	0.715	0.97	ENOX1	49.65
cg11231587	chr20	3749195	0.04597	0.1253	0.715	0.97	C20orf27	1.67
cg04351668	chr12	58149842	0.1876	0.5115	0.715	0.97	MARCH9	5.24
cg13174229	chr15	52569561	-0.1313	0.3581	0.715	0.97	MIR1266	92.92
cg04420752	chr14	23744304	0.1247	0.3399	0.715	0.97	HOMEZ	94.64
cg13331559	chr1	85514554	-0.1804	0.4918	0.715	0.97	MCOLN3	5.31
cg02529145	chr16	70735303	-0.3581	0.9763	0.715	0.97	VAC14	83.89
cg01222216	chr16	2648276	-0.1665	0.4539	0.715	0.97	PDPK1	91.89
cg20091928	chr3	196442330	-0.4211	1.148	0.715	0.97	PIGX	78.73
cg09258993	chr13	52419332	-0.1539	0.4196	0.715	0.97	FLJ37307	4.56
cg21591848	chr15	42500463	0.06015	0.164	0.715	0.97	VPS39	3.02
cg00718643	chr12	123364394	-0.3325	0.9066	0.715	0.97	VPS37B	87.37
cg06425919	chr11	17741925	-0.7862	2.144	0.715	0.97	MYOD1	6.68
cg13933911	chr2	32264943	-0.04154	0.1133	0.715	0.97	DPY30	1.52
cg20712430	chr16	3013923	0.1072	0.2923	0.715	0.97	KREMEN2	3.02
cg01977090	chr4	2851837	-0.4416	1.204	0.715	0.97	ADD1	73.71
cg12743489	chr1	155146049	0.1602	0.4368	0.715	0.97	TRIM46	5.56
cg21619138	chr5	142002248	0.2644	0.7208	0.715	0.97	FGF1	87.63
cg15393292	chr16	8890300	-0.4455	1.215	0.715	0.97	TMEM186	80.18
cg18565702	chr13	113241891	-0.04716	0.1286	0.715	0.97	TUBGCP3	1.25
cg19606881	chr19	35626449	-0.0772	0.2105	0.715	0.97	LGI4	2.91
cg21877238	chr3	9005269	-0.1032	0.2815	0.715	0.97	RAD18	3.83
cg01174811	chr5	58882939	0.18	0.4908	0.715	0.97	PDE4D	92.07
cg00695244	chr7	123134038	-0.417	1.137	0.715	0.97	IQUB	85.45
cg13147023	chr7	124358385	-0.2961	0.8074	0.715	0.97		83.34
cg15231749	chr6	33265133	-0.4035	1.1	0.715	0.97	RGL2	62.55
cg27001281	chr8	130254556	0.391	1.066	0.715	0.97	LINC00977	93.8
cg24985835	chr17	79520203	0.2142	0.584	0.715	0.97	C17orf70	6.28
cg12286804	chr10	103457463	0.1424	0.3883	0.715	0.97		92.75
cg09078497	chr1	103317515	-0.5374	1.465	0.715	0.97		46.42
cg22452581	chr14	20801227	0.1196	0.3261	0.715	0.97	CCNB1IP1	3.4
cg04713161	chr6	34856008	-0.05776	0.1575	0.715	0.97	ANKS1A	2.13
cg17272632	chr10	33625333	0.05164	0.1408	0.715	0.97		1.49
cg12798194	chr17	43462791	0.4723	1.288	0.715	0.97		73.8
cg24176744	chr10	13141497	-0.03792	0.1034	0.715	0.97	OPTN	1.41
cg11809582	chr1	235291861	-0.08363	0.228	0.715	0.97	SNORA14B	3.61
cg13534796	chr10	104225555	-0.2697	0.7354	0.715	0.97	TMEM180	37.82
cg02932390	chr22	26879615	0.03986	0.1087	0.715	0.97	HPS4	1.28
cg15706250	chr8	41583321	0.693	1.89	0.715	0.97	ANK1	18.75
cg03140725	chr1	18201180	0.39	1.064	0.715	0.97		24.65
cg11196693	chr3	48481633	0.03451	0.09412	0.715	0.97	CCDC51	1.08
cg23724965	chr7	45265029	-0.4498	1.227	0.715	0.97		47.31
cg24265280	chr6	154832000	-0.1474	0.4019	0.715	0.97	CNKSR3	5.97
cg20263261	chr4	39104617	-0.2739	0.7468	0.715	0.97	KLHL5	88.17
cg06147398	chr21	38383599	0.1211	0.3303	0.715	0.97	RIPPLY3	94.63
cg06016466	chr5	114961559	-0.03615	0.09859	0.715	0.97	TMED7-TICAM2	1.07
cg15025874	chr7	107448095	-0.129	0.3518	0.715	0.97		92.22
cg15344068	chr6	45867679	0.3323	0.9062	0.715	0.97	CLIC5	87.22
cg16409869	chr11	77790796	0.1038	0.2831	0.715	0.97	NDUFC2	3.18
cg08698050	chr18	74844806	-0.03501	0.09548	0.715	0.97	MBP	1.08
cg03499808	chr11	73020459	0.04606	0.1256	0.715	0.97	ARHGEF17	1.6
cg14960869	chr12	7146205	0.3644	0.9938	0.715	0.97		90.32
cg09448088	chr13	113635690	0.7135	1.946	0.715	0.97	MCF2L	58.62
cg14251009	chr9	90622205	-0.5697	1.554	0.715	0.97		71.78
cg10551549	chr20	10538388	-1.274	3.474	0.715	0.97	SLX4IP	87.15
cg02291204	chr1	227506526	-0.03721	0.1015	0.715	0.97	CDC42BPA	1.3
cg14057350	chr1	57227766	0.1777	0.4847	0.715	0.97	C1orf168	89.74
cg13472882	chr9	72287821	0.05289	0.1442	0.715	0.97	APBA1	1.95
cg09877477	chr16	2047504	0.4153	1.132	0.715	0.97		83.86
cg26514578	chr4	5892628	-0.5618	1.532	0.715	0.97	CRMP1	67.12
cg21104167	chr19	4066963	0.1066	0.2906	0.715	0.97	ZBTB7A	4.06
cg21578720	chr3	191048840	0.6648	1.813	0.715	0.97	UTS2B	74.25
cg27148715	chr11	59426529	-0.1238	0.3375	0.715	0.97	PATL1	93.03
cg04179859	chr3	160943979	0.2581	0.7038	0.715	0.97	NMD3	85.11
cg23514543	chr12	42523899	1.089	2.971	0.715	0.97	GXYLT1	46.71
cg09765302	chr1	159916077	-0.1455	0.3967	0.715	0.97	IGSF9	4.03
cg11539302	chr6	4853439	-0.1803	0.4917	0.715	0.97	CDYL	92.21
cg07301044	chr8	9765583	1.018	2.778	0.715	0.97		20.84
cg01833755	chr14	89889372	-0.3199	0.8725	0.715	0.97	FOXN3	30.33
cg08304440	chr3	31776520	-0.4267	1.164	0.715	0.97	OSBPL10	84.66
cg13131110	chr14	87332368	-1.251	3.412	0.715	0.97		41.37
cg16208559	chr6	3514675	-0.6949	1.895	0.715	0.97		70.69
cg26729242	chr10	96980135	-0.1317	0.3593	0.715	0.97	C10orf129	92.97
cg13055450	chr6	30158546	0.205	0.5591	0.715	0.97	TRIM26	92.9
cg25490133	chr18	725716	0.2052	0.5596	0.715	0.97	YES1	91.42
cg15825280	chr16	59753173	1.05	2.863	0.715	0.97		26.11
cg12243172	chr8	101085877	0.641	1.748	0.715	0.97	RGS22	62.52
cg00816544	chr8	146032931	-0.1108	0.3021	0.715	0.97	ZNF517	94.88
cg24235197	chr12	31159909	-0.1422	0.3878	0.715	0.97		94.68
cg21844180	chr1	11899899	-0.1598	0.4359	0.715	0.97	NPPA-AS1	92.37
cg06787352	chr3	13502599	-0.3813	1.04	0.715	0.97		86.57
cg21708817	chr5	43484676	-0.09855	0.2688	0.715	0.97	C5orf28	3.65
cg09246479	chr22	24891129	0.318	0.8675	0.715	0.97	C22orf45	9.81
cg26532124	chr1	24285860	0.05428	0.1481	0.715	0.97	PNRC2	2.16
cg17627195	chr19	18043780	-0.09127	0.2489	0.715	0.97	CCDC124	4.02
cg19451873	chr7	40027199	0.2239	0.6107	0.715	0.97	CDK13	87.72
cg21161820	chr6	1019359	-0.8929	2.436	0.715	0.97	LOC285768	41.29
cg22036294	chr8	92988104	-0.7814	2.131	0.715	0.97	RUNX1T1	56.85
cg08225658	chr17	75095372	-0.3784	1.032	0.715	0.97	SEC14L1	72.73
cg04384689	chr6	44039689	-0.2652	0.7235	0.715	0.97		92.2
cg24599329	chr11	23811425	-0.8383	2.287	0.715	0.97		20.69
cg04881464	chr19	45681716	-0.1878	0.5122	0.715	0.97	BLOC1S3	6.84
cg20550050	chr2	231683214	-0.177	0.4828	0.715	0.97	CAB39	93.4
cg07718808	chr22	50354816	-0.08606	0.2347	0.715	0.97	PIM3	3.53
cg06624020	chr19	58632805	-1.044	2.849	0.715	0.97		52.64
cg16516970	chr8	102979874	0.2739	0.7471	0.715	0.97	NCALD	88.97
cg22475904	chr2	74734609	-0.0423	0.1154	0.715	0.97	PCGF1	1.72
cg05982473	chr11	3187803	-0.667	1.819	0.715	0.97	OSBPL5	50.1
cg20847006	chr9	79792087	-0.08069	0.2201	0.715	0.97	VPS13A	4.12
cg14578535	chr19	39904239	-0.1312	0.358	0.715	0.97	PLEKHG2	4.02
cg06819963	chr16	75681318	0.05637	0.1538	0.715	0.97	KARS	1.88
cg17832380	chr1	231622478	-0.5297	1.445	0.715	0.97		70.88
cg15155408	chr6	112409342	0.645	1.759	0.715	0.97	TUBE1	24.44
cg27201871	chr17	79212816	0.06445	0.1758	0.715	0.97	C17orf56	1.3
cg12485572	chr8	115599097	1.16	3.165	0.715	0.97		57.57
cg26511997	chr16	89237975	-0.0754	0.2057	0.715	0.97	CDH15	4.77
cg08616182	chr16	89763967	-0.2717	0.7411	0.715	0.97	SPATA2L	82.04
cg11887122	chr21	34941545	-0.1614	0.4402	0.715	0.97	SON	91.91
cg25029580	chr7	105792789	-0.5277	1.44	0.715	0.97		41.38
cg01366354	chr16	1075121	-0.5237	1.428	0.715	0.97		44.73
cg23238025	chr20	25017894	-0.3023	0.8247	0.715	0.97	ACSS1	81.83
cg07847273	chr3	43195345	-0.4653	1.269	0.715	0.97		65.81
cg01347349	chr15	86383878	-0.116	0.3163	0.715	0.97		4.07
cg18004239	chr11	57283236	0.06893	0.188	0.715	0.97	SLC43A1	2.57
cg00879444	chr11	20419234	-0.1605	0.4378	0.715	0.97	PRMT3	94.05
cg08627569	chr16	75345770	-0.2409	0.6571	0.715	0.97	CFDP1	87.58
cg16553094	chr10	69367494	0.7329	1.999	0.715	0.97	CTNNA3	35.13
cg27086690	chr15	57026064	-0.486	1.326	0.715	0.97	ZNF280D	30.35
cg17146640	chr22	46933650	-0.0416	0.1135	0.715	0.97	CELSR1	1.58
cg04920358	chr8	49468800	-1.125	3.07	0.715	0.97		34.77
cg11178017	chr22	40440682	-0.03869	0.1055	0.715	0.97	TNRC6B	1.22
cg08233746	chr13	111659279	-0.3713	1.013	0.715	0.97		71.31
cg07364433	chr2	218872657	-0.3794	1.035	0.715	0.97		86.54
cg13149583	chr2	63014578	-0.542	1.479	0.715	0.97	EHBP1	55.4
cg27185772	chr12	113725987	0.03771	0.1029	0.715	0.97	TPCN1	98.24
cg15247497	chr1	71867486	1.43	3.9	0.715	0.97		44.09
cg17468773	chr8	143591568	-0.1355	0.3698	0.715	0.97	BAI1	4.4
cg13465832	chr3	49700911	-0.3725	1.016	0.715	0.97	BSN	84.1
cg07274716	chr5	134363973	0.4229	1.154	0.715	0.97	PITX1	81.26
cg09120171	chr17	26380792	-0.1467	0.4002	0.715	0.97	NLK	92.04
cg26860122	chr13	114138716	0.1524	0.4159	0.715	0.97	DCUN1D2	92.5
cg06471194	chr20	40232779	-0.2723	0.7429	0.715	0.97	CHD6	60.25
cg27477148	chr19	3360463	0.03983	0.1087	0.715	0.97	NFIC	1.35
cg05078558	chrX	140269750	-1.038	2.831	0.715	0.97		50.86
cg12529438	chr8	68011280	0.3786	1.033	0.715	0.97	CSPP1	84.24
cg16942120	chr11	65189563	-0.09866	0.2692	0.715	0.97	NEAT1	3.51
cg04959716	chr5	8457124	-1.208	3.295	0.715	0.97	MIR4458HG	58.32
cg04232829	chr10	120581835	-0.6107	1.666	0.715	0.97		67.09
cg00512739	chr5	133337610	-1.283	3.499	0.715	0.97	VDAC1	91.73
cg00621583	chr3	41237304	-0.2106	0.5746	0.715	0.97		89.66
cg18770186	chr8	141521259	-0.2414	0.6587	0.715	0.97	CHRAC1	5.88
cg25227335	chr11	27528703	-0.1886	0.5146	0.715	0.97	LIN7C	10.13
cg27104822	chr19	10698084	-0.07759	0.2117	0.715	0.97	AP1M2	1.87
cg15288309	chr5	115264380	-0.6998	1.909	0.715	0.97		33.38
cg11897673	chr9	129374858	0.04986	0.136	0.715	0.97		1.93
cg25510090	chr19	56616706	-0.5396	1.472	0.715	0.97	ZNF787	36.37
cg08827249	chr3	9834889	0.07358	0.2007	0.715	0.97	ARPC4	4.12
cg01176826	chr6	29720527	-0.3072	0.8382	0.715	0.97		12.38
cg03357730	chr6	31510130	0.05989	0.1634	0.715	0.97	BAT1	3.23
cg27294431	chr1	186344717	-0.1064	0.2903	0.715	0.97	TPR	4.42
cg13912639	chr5	147603654	-0.8144	2.222	0.715	0.97		40.78
cg18973112	chr9	132382463	-0.06117	0.1669	0.715	0.97	NTMT1	2.11
cg01822807	chr5	53615682	-0.4349	1.187	0.715	0.97	LINC01033	74.34
cg05893796	chr17	9869267	-0.473	1.291	0.715	0.97	GAS7	32.56
ch.2.34263334F	chr2	34409830	0.111	0.3029	0.715	0.97		4.49
cg15176829	chr1	246952215	0.4695	1.281	0.715	0.97	LOC149134	20.79
cg24080313	chr3	55522631	0.09829	0.2682	0.715	0.97	WNT5A	3.39
cg07329398	chr13	25464567	0.4407	1.203	0.715	0.97	CENPJ	90.61
cg09792758	chrX	107683340	-0.1682	0.4589	0.715	0.97	COL4A5	7.89
cg01655577	chr10	127238146	0.8916	2.433	0.715	0.97		50.23
cg13807549	chr9	116444721	-0.1926	0.5254	0.715	0.97		9.76
cg11878365	chr8	6692387	0.2739	0.7473	0.715	0.97	XKR5	5.19
cg18538961	chr14	101363192	0.8083	2.205	0.715	0.97	MEG8	37.16
cg07107046	chr10	121662299	-0.3317	0.9052	0.715	0.97	SEC23IP	87.5
cg10112599	chr16	428288	0.09748	0.266	0.715	0.97	TMEM8A	96.49
cg16356250	chr14	61512647	-0.3118	0.8507	0.715	0.97	SLC38A6	87.66
cg14623296	chr1	47034498	-0.1439	0.3925	0.715	0.97	MKNK1-AS1	91.71
cg15893375	chr15	89342230	0.7379	2.013	0.715	0.97		41.75
cg16476890	chr4	40631571	-0.0624	0.1703	0.715	0.97	RBM47	3.16
cg21158981	chr8	808325	-1.059	2.889	0.715	0.97		81.49
cg00431912	chr5	78984490	-0.1337	0.3647	0.715	0.97	CMYA5	93.57
cg23577001	chr19	340965	-0.3293	0.8986	0.715	0.97	MIER2	81.86
cg17172633	chr7	48523513	-1.004	2.739	0.715	0.97	ABCA13	62.9
cg27308682	chr7	157637500	0.8376	2.286	0.715	0.97	PTPRN2	54.81
cg18906324	chr12	118199026	-0.327	0.8923	0.715	0.97	KSR2	93.83
cg03256616	chr5	68658355	0.381	1.04	0.715	0.97	AK6	78.24
cg08370546	chr7	56160770	0.9557	2.608	0.715	0.97	PHKG1	28.23
cg10300991	chr19	13174538	-0.4867	1.328	0.715	0.97	NFIX	58.15
cg02420722	chr15	40343793	0.3311	0.9033	0.715	0.97	SRP14-AS1	35.79
cg05274429	chr5	172261036	-0.1187	0.3238	0.715	0.97	ERGIC1	3.88
cg01233654	chr7	148975069	-0.1161	0.3168	0.715	0.97	ZNF783	93.74
cg15304928	chr1	201123562	-0.1545	0.4217	0.715	0.97	TMEM9	5.27
cg03669147	chr8	16857578	0.4663	1.272	0.715	0.97	FGF20	22.77
cg27097143	chr1	43291390	0.3829	1.045	0.715	0.97	ERMAP	85.31
cg01100140	chr11	42262306	-0.8378	2.286	0.715	0.97	LOC100507205	42.7
cg18728911	chr4	186113366	-0.2967	0.8095	0.715	0.97	CFAP97	88.85
cg21244955	chr22	21192955	0.1315	0.3588	0.715	0.97	PI4KA	94.31
cg15372625	chr5	102880615	-0.194	0.5295	0.715	0.97		91.12
cg06284762	chr6	109009453	-0.4108	1.121	0.715	0.97		78.63
cg15364710	chr21	30378937	-0.391	1.067	0.715	0.97	RWDD2B	90.32
cg02918101	chr6	31371497	0.7712	2.104	0.715	0.97	MICA	27.13
cg13875403	chr22	37683975	-0.6329	1.727	0.715	0.97	CYTH4	81.88
cg18080655	chr13	45224592	-0.4978	1.359	0.715	0.97		62.53
cg07874367	chr11	61687835	-0.363	0.9905	0.715	0.97	RAB3IL1	35.47
cg26283893	chr12	54332457	0.04385	0.1197	0.715	0.97	HOXC13	1.54
cg16357113	chr1	21644454	-0.3216	0.8776	0.715	0.97	ECE1	81.27
cg07458482	chr16	84974431	-0.3023	0.8251	0.715	0.97		85.82
cg26935906	chr15	75231946	0.2725	0.7437	0.715	0.97	COX5A	88.86
cg05933997	chr16	86735122	-0.6488	1.77	0.715	0.97		25.24
cg03694188	chr3	184329909	-0.4856	1.325	0.715	0.97		76.64
cg15812687	chr2	67567023	-0.6628	1.809	0.715	0.97		43.96
cg04477962	chr12	51317375	-0.2987	0.8151	0.715	0.97	METTL7A	84.26
cg19328954	chr6	7204271	-0.1851	0.505	0.715	0.97	RREB1	93.82
cg16274199	chr5	121414067	0.06772	0.1848	0.715	0.97	LOX	3.23
cg05688523	chr2	33183321	-0.1598	0.4362	0.715	0.97	LTBP1	93.13
cg05219051	chr10	18999228	-0.8641	2.358	0.715	0.97		52.53
cg15289711	chr12	132300789	-0.4316	1.178	0.715	0.97		83.71
cg20727729	chr22	25240653	0.7985	2.179	0.715	0.97	SGSM1	41.01
cg02906396	chr14	59705396	-0.1147	0.3131	0.715	0.97	DAAM1	94.84
cg01637870	chr14	69261986	0.1088	0.2968	0.715	0.97	C14orf181	4.77
cg26186790	chr18	21551790	-0.3566	0.9732	0.715	0.97		80.88
cg02112168	chr14	45579561	-0.2363	0.6449	0.715	0.97	PRPF39	87.88
cg07516445	chr16	79381496	-0.686	1.872	0.715	0.97		64.33
cg15716642	chr19	58071595	0.2847	0.7769	0.715	0.97	ZNF550	8.02
cg03720842	chr15	45879953	0.1326	0.3619	0.715	0.97	PLDN	3.11
cg02221303	chr11	118827529	-0.1723	0.4702	0.715	0.97	UPK2	9.33
cg23657782	chr14	74086105	-0.3683	1.005	0.715	0.97	ACOT6	88.26
cg08801971	chr2	148531301	-0.7023	1.917	0.715	0.97		23.79
cg16132219	chr10	105992041	-0.03771	0.1029	0.715	0.97	C10orf79	1.33
cg26165277	chr18	33153698	-0.3154	0.8608	0.715	0.97		88.14
cg04548834	chr5	41878762	-0.5998	1.637	0.715	0.97		76.35
cg19002828	chrX	78623745	-1.373	3.748	0.715	0.97	ITM2A	65.52
cg05627800	chr3	139063247	0.08912	0.2432	0.715	0.97	MRPS22	3.46
cg09589409	chr8	104427456	0.05452	0.1488	0.715	0.97	DCAF13	1.22
cg20189635	chr3	59320419	0.2629	0.7175	0.715	0.97		87.32
cg11660352	chr3	9439241	0.04826	0.1317	0.715	0.97	THUMPD3-AS1	1.89
cg19233284	chr2	122463751	-0.1273	0.3475	0.715	0.97	NIFK-AS1	94.31
cg22386965	chr16	20911725	0.05119	0.1397	0.715	0.97	LYRM1	2.33
cg12485906	chr15	67588794	-0.3197	0.8725	0.715	0.97	IQCH	39.69
cg09087937	chr22	29185252	-0.1625	0.4436	0.715	0.97	CCDC117	91.22
cg04190995	chr9	108117492	-0.1857	0.5068	0.715	0.97	SLC44A1	90.33
cg26549590	chr2	9881405	-0.4235	1.156	0.715	0.97		51.06
cg12939797	chr13	33830425	-0.1286	0.351	0.715	0.97	STARD13	94.13
cg27250253	chr13	50182026	0.3815	1.041	0.715	0.97		18.13
cg18191138	chr5	1487638	0.06286	0.1716	0.715	0.97	LPCAT1	98.33
cg10150824	chr4	187855570	-0.5611	1.532	0.715	0.97		47.15
cg03450509	chr8	37654283	-0.07634	0.2084	0.715	0.97	GPR124	2.27
cg01935813	chr2	62238115	0.3778	1.031	0.715	0.97	COMMD1	76.65
cg06976787	chr9	80907197	-0.4348	1.187	0.715	0.97		68.55
cg08362736	chr12	56236534	0.5707	1.558	0.715	0.97	MMP19	68.51
cg23208172	chr2	236917966	0.1149	0.3136	0.715	0.97	AGAP1	95.5
cg12702981	chr3	119528656	0.2921	0.7972	0.715	0.97	NR1I2	74.3
cg09283918	chr1	24328487	-0.4102	1.12	0.715	0.97		79.47
cg24743122	chr2	16692578	-0.2995	0.8174	0.715	0.97		27.19
cg14946950	chr19	36023909	-0.6108	1.667	0.715	0.97	GAPDHS	64.03
cg11911610	chr8	145148597	-0.871	2.378	0.715	0.97	CYC1	24.39
cg05136786	chr2	69969079	0.1976	0.5394	0.715	0.97	ANXA4	2.16
cg10304941	chr1	233249154	-0.4697	1.282	0.715	0.97	PCNXL2	48.88
cg16913680	chr17	17881844	-0.418	1.141	0.715	0.97	LRRC48	74.65
cg03352838	chr12	1539193	-0.1257	0.343	0.715	0.97	ERC1	94.68
cg14897070	chr20	13766148	-0.1151	0.3141	0.715	0.97	ESF1	4.17
cg18489266	chr11	59323918	0.1367	0.3731	0.715	0.97		5.17
cg03294218	chr3	50365727	0.0464	0.1266	0.715	0.97	TUSC2	1.61
cg05728853	chr2	98529737	-0.1662	0.4536	0.715	0.97	TMEM131	93.4
cg21012455	chr1	3567109	0.5115	1.396	0.715	0.97	WDR8	85.47
cg23755820	chr3	179246951	-0.4056	1.107	0.715	0.97		79.83
cg00281600	chr7	149322071	0.04331	0.1182	0.715	0.97	ZNF767	1.68
cg24353535	chr11	2293048	0.2966	0.8096	0.715	0.97	ASCL2	13.82
cg25648622	chr1	226054015	0.2208	0.6026	0.715	0.97	TMEM63A	90.69
cg14349937	chr10	90093521	-0.6529	1.782	0.715	0.97	RNLS	70.1
cg10604396	chr10	64577901	-0.03811	0.104	0.715	0.97	EGR2	1.4
cg05767291	chr20	48961320	-0.1445	0.3944	0.715	0.97		94.18
cg12645100	chr18	45513518	0.753	2.055	0.715	0.97		64.41
cg13412615	chr11	64057807	-0.4067	1.11	0.715	0.97	KCNK4	88.61
cg20561790	chr19	41732668	1.273	3.474	0.715	0.97	AXL	69.98
cg27273041	chr7	100863694	-0.2014	0.5498	0.715	0.97	ZNHIT1	88.4
cg02659009	chr5	140079941	0.1176	0.321	0.715	0.97	ZMAT2	3.46
cg09195198	chr16	86602083	-0.3174	0.8663	0.715	0.97	FOXC2	3.78
cg13572372	chr17	54309129	0.8657	2.363	0.715	0.97	ANKFN1	55.21
cg03456338	chr5	140799811	-1.109	3.027	0.715	0.97	PCDHGA4	87.03
cg12824139	chr13	99405265	-0.3114	0.8501	0.715	0.97	SLC15A1	83.86
cg12658012	chr1	183578811	-0.3976	1.085	0.715	0.97		58.24
cg00219543	chr6	170190519	-0.1095	0.2988	0.715	0.97	C6orf122	2.47
cg12964657	chr4	3252413	-0.275	0.7507	0.715	0.97	C4orf44	41.95
cg20215586	chr19	12476577	1.854	5.062	0.715	0.97	ZNF442	33
cg09101274	chr5	133482305	-0.2033	0.5551	0.715	0.97	TCF7	90.99
cg04842426	chr7	136555777	0.3994	1.09	0.715	0.97	CHRM2	3.3
cg11783951	chr17	38305034	0.2261	0.6171	0.715	0.97	CASC3	89.29
cg22607264	chr1	108309874	0.4597	1.255	0.715	0.97	VAV3	83.48
cg24944079	chr11	36510961	-0.1361	0.3714	0.715	0.97	TRAF6	93.07
cg16768261	chr14	57046693	0.04337	0.1184	0.715	0.97	C14orf101	1.45
cg26185554	chr17	1391406	-0.03899	0.1064	0.715	0.97	MYO1C	1.55
cg13245228	chr8	143537415	-0.3859	1.053	0.715	0.97		28.98
cg25648211	chr17	76312455	0.07389	0.2017	0.715	0.97		97.87
cg11895733	chr4	181562845	0.7154	1.953	0.715	0.97		40.42
cg26138670	chr16	2723530	-0.03807	0.1039	0.715	0.97	ERVK13-1	1.46
cg23507024	chr3	14166481	-0.1198	0.3272	0.715	0.97	TMEM43	3.96
cg22786506	chr11	116969293	-0.03741	0.1021	0.715	0.97	SIK3	1.17
cg08862269	chr3	8694379	-0.598	1.632	0.715	0.97	SSUH2	49.35
cg26543273	chr10	101945897	-0.04004	0.1093	0.715	0.97	ERLIN1	1.38
cg03402698	chr10	1851598	-0.9601	2.621	0.715	0.97		41.67
cg21910650	chr6	42982891	-0.5854	1.598	0.715	0.97	MEA1	39.02
cg08355659	chr12	54399190	-0.391	1.067	0.715	0.97		76.04
cg20925722	chr1	88278875	0.233	0.636	0.715	0.97		89.72
cg01793301	chr15	52876096	0.1656	0.4522	0.715	0.97	FAM214A	93.08
cg08595268	chr18	6929701	0.5531	1.51	0.715	0.97		73.83
cg16970467	chr1	43255444	0.1967	0.5369	0.715	0.97	LOC100129924	89.84
cg24874111	chr19	9785727	0.5902	1.611	0.715	0.97	ZNF562	5.31
cg22854078	chr1	203242492	-0.1573	0.4296	0.715	0.97		5.41
cg03193454	chr11	62420599	0.06901	0.1884	0.715	0.97	INTS5	2.62
cg24065044	chr11	27723409	0.1506	0.4112	0.715	0.97	BDNF	6.46
cg00415670	chr7	116195234	-0.3008	0.8213	0.715	0.97	CAV1	83.94
cg05389560	chr12	21654664	-0.6993	1.909	0.715	0.97	RECQL	6.45
cg03739469	chr7	5609227	0.3752	1.024	0.715	0.97		8.82
cg02185750	chr7	98870792	-0.4219	1.152	0.715	0.97	MYH16	72.45
cg04297660	chr11	110627909	-1.762	4.811	0.715	0.97		76.37
cg08622548	chr22	31043073	-0.6155	1.68	0.715	0.97	SLC35E4	73.75
cg01148286	chr15	90367916	-0.3205	0.875	0.715	0.97		38.87
cg01831476	chr14	35342618	-0.06539	0.1785	0.715	0.97	BAZ1A	2.43
cg20070790	chr17	79650633	-0.04044	0.1104	0.715	0.97	HGS	1.21
cg22031654	chrX	31090309	-0.9663	2.638	0.715	0.97	FTHL17	46.79
cg16334458	chr16	11478790	0.2268	0.6192	0.715	0.97		89.98
cg27384037	chr16	12009869	-0.03675	0.1003	0.715	0.97	GSPT1	1.27
cg23704369	chr8	29593655	-0.2983	0.8144	0.715	0.97	LINC00589	83.04
cg03830401	chr10	70812585	-0.2795	0.763	0.715	0.97		88.29
cg10129962	chr6	29003690	-0.376	1.027	0.715	0.97	LOC100129636	45.19
cg15286618	chr11	67250164	-0.08384	0.2289	0.715	0.97	AIP	3.36
cg13117953	chr7	157706117	1.136	3.101	0.715	0.97	PTPRN2	42.81
cg08294721	chr15	74753869	0.04528	0.1236	0.715	0.97	UBL7	1.81
cg27486715	chr13	31192073	-0.04297	0.1173	0.715	0.97	USPL1	1.52
cg16596397	chr11	8351558	-0.561	1.532	0.715	0.97		36.25
cg04678346	chr1	180897511	0.4223	1.153	0.715	0.97	KIAA1614	72.52
cg09313917	chr1	57111387	0.1259	0.3437	0.715	0.97	PRKAA2	3.65
cg13716788	chr8	1608932	-1.014	2.769	0.715	0.97	DLGAP2	69.63
cg01224386	chr12	117595953	0.1037	0.2833	0.716	0.97	FBXO21	95.57
cg05407558	chr14	57857511	-0.03717	0.1015	0.716	0.97	NAA30	1.28
cg26919953	chr11	68472942	-0.627	1.712	0.716	0.97		75.45
cg15682575	chr4	88732782	0.4208	1.149	0.716	0.97	IBSP	69.9
cg12788878	chr3	124860616	-0.7815	2.134	0.716	0.97	SLC12A8	16.53
cg07570069	chr14	31859515	0.7657	2.091	0.716	0.97	HEATR5A	77.84
cg15208480	chr19	1905312	0.7574	2.068	0.716	0.97	ADAT3	15.2
cg03673916	chr6	90061999	-0.1513	0.413	0.716	0.97	UBE2J1	6.53
cg02855983	chr1	201252324	-1.023	2.793	0.716	0.97	PKP1	28.48
cg20680163	chr8	145033743	0.2381	0.6501	0.716	0.97	PLEC1	89.46
cg10531432	chr10	30782798	-0.3586	0.9792	0.716	0.97		83.03
cg00315395	chr11	129145951	-0.2178	0.5946	0.716	0.97		89.03
cg17574877	chr12	2505548	0.4242	1.158	0.716	0.97	CACNA1C	86.64
cg10634450	chr13	50367502	-0.1184	0.3234	0.716	0.97	KPNA3	4.03
cg17480646	chr11	65405466	0.0533	0.1455	0.716	0.97	SIPA1	1.86
cg23536337	chr6	155496121	-0.1169	0.3193	0.716	0.97	TIAM2	4.28
cg02693438	chr12	38557136	-0.5839	1.594	0.716	0.97		88.26
cg27644733	chr16	9857216	-0.8803	2.404	0.716	0.97	GRIN2A	77.52
cg17527798	chr3	46506404	-0.4577	1.25	0.716	0.97	LTF	33.3
cg16313516	chr13	27034236	-0.5292	1.445	0.716	0.97		69.61
cg10792456	chr22	45991211	-0.1407	0.3843	0.716	0.97	FBLN1	92.91
cg19918343	chr1	47697673	-0.05781	0.1579	0.716	0.97	TAL1	2.3
cg13217534	chr15	56187472	-0.2855	0.7796	0.716	0.97	NEDD4	87.63
cg25695610	chr12	56040106	-0.2109	0.5758	0.716	0.97		5.35
cg13993802	chr11	107880029	-0.03725	0.1017	0.716	0.97	CUL5	1.24
cg17230120	chrX	118207600	-0.4122	1.126	0.716	0.97		90.03
cg08276062	chr11	1891932	0.6368	1.739	0.716	0.97	LSP1	66.08
cg13035649	chr14	36000799	0.6034	1.648	0.716	0.97		18.25
cg22852353	chr1	165171672	-0.4536	1.239	0.716	0.97	LMX1A	91.1
cg26825614	chr11	112097280	-0.1107	0.3024	0.716	0.97	PTS	3.28
cg05338912	chr6	150004720	-0.1471	0.4016	0.716	0.97	LATS1	93.54
cg17022393	chr7	158749941	0.5963	1.628	0.716	0.97		52.56
cg13630898	chrX	19024128	0.4862	1.328	0.716	0.97	ADGRG2	78.64
cg12025076	chr6	56779805	-0.4506	1.231	0.716	0.97	DST	13.62
cg20637568	chr15	100172225	-0.2251	0.6147	0.716	0.97	MEF2A	88.82
cg01933487	chr22	39795565	-0.03782	0.1033	0.716	0.97	MAP3K7IP1	1.22
cg03860256	chr22	50528291	0.149	0.4068	0.716	0.97	MOV10L1	3.57
cg08766170	chr7	71177239	1.144	3.123	0.716	0.97	WBSCR17	56.95
cg10368260	chr17	63972312	-0.3406	0.9301	0.716	0.97	CEP112	88.02
cg16918558	chr5	68592871	0.3976	1.086	0.716	0.97	CCDC125	94.75
cg13827458	chr14	53109146	-0.2031	0.5547	0.716	0.97	ERO1L	90.06
cg18676958	chr4	126672262	-0.8045	2.197	0.716	0.97		35.19
cg04977356	chr11	34888103	-0.3735	1.02	0.716	0.97		65.4
cg02088741	chr12	126467783	-0.528	1.442	0.716	0.97	LINC00939	9.79
cg11774548	chr5	180489057	0.6509	1.778	0.716	0.97		45.44
cg12470092	chr21	37948808	-0.5045	1.378	0.716	0.97	CLDN14	66.56
cg09731017	chr12	94678234	-0.4375	1.195	0.716	0.97	PLXNC1	84.85
cg21029468	chr3	23987787	-0.09023	0.2464	0.716	0.97	NR1D2	2.64
cg18902148	chr11	134682046	-0.1995	0.5449	0.716	0.97		92.91
cg04743945	chr7	86273058	-1.284	3.505	0.716	0.97	GRM3	36.27
cg08367673	chr6	49430596	-0.1202	0.3283	0.716	0.97	CENPQ	4.24
cg26871973	chr16	28565752	-0.09303	0.254	0.716	0.97	CCDC101	3.47
cg24930725	chr15	52263485	-0.1023	0.2793	0.716	0.97	LEO1	3.72
cg22171829	chr7	95225520	0.4121	1.125	0.716	0.97	PDK4	6.09
cg18554537	chr6	76311687	-0.05227	0.1428	0.716	0.97	SENP6	2.06
cg22288286	chr6	154406531	-0.7574	2.068	0.716	0.97	OPRM1	76.6
cg09671122	chr3	28291744	-0.3525	0.9626	0.716	0.97	CMC1	83.21
cg25884812	chr10	1233185	-0.7215	1.97	0.716	0.97	ADARB2	58.22
cg18963652	chr6	138133095	0.3011	0.8223	0.716	0.97		21.31
cg09497391	chr7	65733966	-0.1603	0.4379	0.716	0.97	TPST1	91.11
cg01060964	chr20	31989983	0.3972	1.085	0.716	0.97	CDK5RAP1	53.7
cg19102579	chr2	3295987	-0.1385	0.3784	0.716	0.97	TSSC1	93.92
cg04496233	chr11	64863659	-0.1545	0.422	0.716	0.97	C11orf2	4.28
cg03847155	chr2	170384932	-0.3797	1.037	0.716	0.97		22.33
cg20429350	chr1	3140623	0.7849	2.144	0.716	0.97	PRDM16	40.76
cg02052915	chr17	46797568	-0.1842	0.5031	0.716	0.97		91.17
cg02737022	chr1	246761343	0.1751	0.4782	0.716	0.97	CNST	91.26
cg09602020	chr16	29188796	-0.6278	1.715	0.716	0.97		82.15
cg25506900	chr17	73512855	-0.1568	0.4282	0.716	0.97	CASKIN2	5.21
cg25605579	chr18	45790525	0.2938	0.8024	0.716	0.97		86.77
cg14640955	chr19	17305859	-0.1099	0.3002	0.716	0.97	MYO9B	95.84
cg00959375	chr10	52589030	-0.6558	1.791	0.716	0.97	A1CF	31.72
cg13499155	chr12	72376553	-0.7186	1.962	0.716	0.97	TPH2	84.49
cg07461338	chr20	58585491	-0.3939	1.076	0.716	0.97	CDH26	64.9
cg13309415	chr17	79425877	-0.3782	1.033	0.716	0.97	BAHCC1	56.36
cg04354344	chr7	135347309	0.06485	0.1771	0.716	0.97	C7orf73	2.55
cg22580292	chr10	133758839	0.1147	0.3133	0.716	0.97	PPP2R2D	96.68
cg20452262	chr11	125877061	0.7126	1.946	0.716	0.97	CDON	79.85
cg27130242	chr5	71616126	-0.03834	0.1047	0.716	0.97	MRPS27	1.56
cg05666078	chr21	28517246	-0.4737	1.294	0.716	0.97		86.1
cg24607300	chr22	20193994	0.1301	0.3553	0.716	0.97	LINC00896	4.87
cg14182890	chr9	132374574	-0.412	1.125	0.716	0.97	C9orf50	75.46
cg25716894	chr8	8421954	0.2986	0.8154	0.716	0.97		28.41
cg09760963	chr4	154680808	1.157	3.16	0.716	0.97	RNF175	42.65
cg21926393	chr8	1981307	-0.533	1.456	0.716	0.97		88.71
cg07598272	chr16	86597244	-0.4557	1.245	0.716	0.97		10.19
cg01493379	chr2	238264441	-0.2028	0.5539	0.716	0.97	COL6A3	93.79
cg16699676	chr1	218458543	0.0424	0.1158	0.716	0.97	RRP15	1.37
cg24661274	chr5	71418531	-0.521	1.423	0.716	0.97	MAP1B	53.5
cg25270632	chr7	43751042	-0.4439	1.212	0.716	0.97	C7orf44	77.59
cg16118023	chr17	15136970	-0.4812	1.314	0.716	0.97	PMP22	66.34
cg15908125	chr1	27668098	-0.2683	0.7327	0.716	0.97	SYTL1	82.57
cg13531637	chr2	240060808	-0.1899	0.5188	0.716	0.97	HDAC4	89.81
cg09204545	chr2	163625334	0.2288	0.6249	0.716	0.97	LOC101929570	89.81
cg14301368	chr22	30597904	0.2047	0.559	0.716	0.97		92.23
cg21199995	chr17	3626997	0.04535	0.1239	0.716	0.97	ITGAE	1.37
cg12784953	chr13	37454811	-0.3138	0.8572	0.716	0.97	SMAD9	89.19
cg20233988	chr8	63945368	0.5384	1.47	0.716	0.97	GGH	51.18
cg24327375	chr5	158871682	0.2711	0.7405	0.716	0.97		12.86
cg01963573	chr6	107388925	0.1275	0.3482	0.716	0.97	BEND3	94.17
cg05853389	chr19	7493846	-0.3609	0.9859	0.716	0.97	ARHGEF18	80.17
cg02885428	chr6	168479698	-0.3236	0.884	0.716	0.97	FRMD1	75.9
cg22345522	chr11	65667998	0.05594	0.1528	0.716	0.97	FOSL1	1.8
cg00259636	chr4	144689669	-0.8281	2.262	0.716	0.97		62.95
cg18211263	chr17	55846790	0.6257	1.709	0.716	0.97		62.92
cg17479901	chr5	68513463	0.2125	0.5805	0.716	0.97	MRPS36	4.14
cg01068714	chr16	87374048	-0.1224	0.3343	0.716	0.97	FBXO31	95.24
cg12591668	chr1	192520335	0.4988	1.363	0.716	0.97		66.53
cg26375057	chr3	147127898	1.345	3.674	0.716	0.97	ZIC1	25.01
cg18368595	chr20	57248508	-0.2073	0.5663	0.716	0.97	STX16	91.93
cg21512447	chr5	153863826	-0.5793	1.583	0.716	0.97		40.35
cg05475530	chr3	114403114	0.9757	2.665	0.716	0.97	ZBTB20	46.94
cg25878746	chr3	57113454	0.0475	0.1298	0.716	0.97	ARHGEF3	1.85
cg19341652	chr6	116600143	-0.7477	2.043	0.716	0.97	DSE	57.75
cg05373723	chr4	141347993	-0.1884	0.5146	0.716	0.97	CLGN	8.82
cg09867143	chr16	1514413	-0.2041	0.5577	0.716	0.97	CLCN7	89.69
cg11110203	chr2	218147481	-0.1594	0.4355	0.716	0.97		92.37
cg11725581	chr7	6140990	-0.9932	2.713	0.716	0.97		68.39
cg14539611	chr12	117221975	-0.2941	0.8035	0.716	0.97	RNFT2	88.5
cg15073181	chr5	74806489	-0.1218	0.3329	0.716	0.97	POLK	3.52
cg05119602	chrX	138991587	0.2429	0.6637	0.716	0.97		86.65
cg12812803	chr5	5132504	0.6951	1.899	0.716	0.97	CTD-2297D10.2	54.26
cg25446890	chr7	124319401	-0.2496	0.682	0.716	0.97		88.03
cg25162403	chr10	4867930	-0.6643	1.815	0.716	0.97	AKR1E2	65.61
cg01378698	chr14	55492936	-0.3164	0.8643	0.716	0.97	WDHD1	83.14
cg07584631	chr19	50366240	0.593	1.62	0.716	0.97	PNKP	38.32
cg17798547	chr18	56541186	-0.2974	0.8124	0.716	0.97	ZNF532	74.71
cg25247615	chr19	17336996	0.05574	0.1523	0.716	0.97	OCEL1	2.35
cg04768970	chr2	206545776	0.225	0.6146	0.716	0.97	NRP2	88.24
cg15407865	chr14	71788587	0.224	0.6119	0.716	0.97		3.17
cg24694549	chr12	67072769	-0.4122	1.126	0.716	0.97	GRIP1	38.07
cg03463735	chr2	66931182	0.5566	1.521	0.716	0.97	LOC101927577	82.71
cg20715028	chr5	137721802	-0.2476	0.6765	0.716	0.97	KDM3B	82.84
cg24393316	chr9	100616469	-0.4719	1.289	0.716	0.97	FOXE1	9.1
cg25289845	chr4	108132316	0.783	2.139	0.716	0.97		39.12
cg24637261	chr10	75410817	-0.5843	1.596	0.716	0.97	SYNPO2L	65.75
cg25099154	chr15	91203371	-0.1187	0.3243	0.716	0.97		94.8
cg10793193	chr8	102060733	-0.1593	0.4353	0.716	0.97		93.49
cg08623979	chr1	36936639	-0.6811	1.861	0.716	0.97	CSF3R	50.76
cg26732287	chr11	102322742	-0.1385	0.3784	0.716	0.97	TMEM123	4.56
cg18915466	chr11	842750	-0.04996	0.1365	0.716	0.97	TSPAN4	1.44
cg18819459	chr11	87430703	-0.3914	1.069	0.716	0.97		20.72
cg11448015	chr15	40374034	0.1985	0.5424	0.716	0.97		8.05
cg20014284	chr12	112563241	-0.03649	0.0997	0.716	0.97	TRAFD1	1.2
cg00409049	chr2	118980919	-0.6496	1.775	0.716	0.97		63.85
cg09510976	chr6	30689514	0.1076	0.2939	0.716	0.97	TUBB	4.17
cg09083187	chr4	170556954	-0.1898	0.5185	0.716	0.97	CLCN3	89.77
cg08100221	chr16	783800	0.5654	1.545	0.716	0.97	NARFL	86.73
cg09797356	chr21	33865749	-0.3739	1.022	0.716	0.97	EVA1C	17.37
cg14272780	chr5	149209705	0.2578	0.7044	0.716	0.97	PPARGC1B	88.99
cg13703941	chr6	131465644	-0.1317	0.3598	0.716	0.97	AKAP7	93.95
cg25756867	chr3	180042726	0.7242	1.979	0.716	0.97		28.77
cg21097788	chr14	93502930	-0.7531	2.058	0.716	0.97	ITPK1	30.24
cg05529152	chr12	52414843	-0.3772	1.031	0.716	0.97		22.12
cg22014887	chr4	2749539	0.06325	0.1728	0.716	0.97	TNIP2	98.14
cg11465372	chr12	53171191	-0.6198	1.693	0.716	0.97	KRT76	71.08
cg08495376	chrX	15252243	0.3077	0.8408	0.716	0.97		13.73
cg25529477	chr2	127845211	0.252	0.6886	0.716	0.97	BIN1	9.24
cg01188574	chr19	925914	-0.1593	0.4352	0.716	0.97	ARID3A	5.44
cg11160908	chr3	122712271	-0.4265	1.165	0.716	0.97	SEMA5B	46.45
cg10401733	chr15	72491892	0.2219	0.6063	0.716	0.97	PKM2	38.78
cg00399407	chr4	88450413	0.6291	1.719	0.716	0.97	SPARCL1	41.18
cg20129870	chr6	16229214	-0.4472	1.222	0.716	0.97		60.13
cg09601692	chr5	33259005	-0.203	0.5548	0.716	0.97		93.59
cg23944322	chr14	102832963	-0.2012	0.5497	0.716	0.97	TECPR2	88.72
cg26896760	chr11	93922202	0.5683	1.553	0.716	0.97		70.38
cg19690031	chr7	81738764	0.4209	1.15	0.716	0.97	CACNA2D1	80.46
cg26926076	chr6	129204510	0.1778	0.4858	0.716	0.97	LAMA2	3.48
cg12605354	chr8	93895711	0.3626	0.9908	0.716	0.97		87.36
cg19395032	chr12	54965503	0.2712	0.7411	0.716	0.97	PDE1B	15.54
cg11117438	chr7	1239811	0.6734	1.84	0.716	0.97		68.35
cg07288394	chr19	30205772	0.0997	0.2724	0.716	0.97	C19orf12	3.91
cg17377355	chr3	67344774	-0.6389	1.746	0.716	0.97		89.02
cg01942719	chr1	12079274	-0.07805	0.2133	0.716	0.97	MIIP	3.04
cg21425749	chr1	59369792	0.1196	0.3268	0.716	0.97		4.26
cg00799631	chr7	5414174	0.3985	1.089	0.716	0.97	TNRC18	94.76
cg15151911	chr3	40351210	-0.03863	0.1056	0.716	0.97	EIF1B	1.32
cg10063512	chr8	37594142	0.04492	0.1227	0.716	0.97	ERLIN2	1.54
cg11747379	chr4	39639715	0.1569	0.4288	0.716	0.97	SMIM14	5.9
cg08612779	chr20	33460767	0.1171	0.3201	0.716	0.97	GGT7	3.86
cg20904286	chr6	91010196	-0.4764	1.302	0.716	0.97		35.99
cg15166054	chr3	49307428	-0.1484	0.4056	0.716	0.97	C3orf62	92.82
cg18965322	chr2	99735582	0.5045	1.379	0.716	0.97	TSGA10	41.46
cg26142490	chr10	27070113	0.3983	1.088	0.716	0.97	ABI1	34.42
cg09140815	chr1	54766215	0.2006	0.5482	0.716	0.97	SSBP3	92.48
cg00691750	chr8	9040197	-0.2702	0.7384	0.716	0.97		87.66
cg09034695	chr17	4272875	-0.4969	1.358	0.716	0.97		46.62
cg26204079	chr2	234262348	0.2414	0.6596	0.716	0.97	DGKD	12.03
cg27228211	chr7	27778939	0.5284	1.444	0.716	0.97	TAX1BP1	61.09
cg12835473	chr19	32451645	1.235	3.376	0.716	0.97		61.42
cg12811319	chr8	77585748	0.7204	1.969	0.716	0.97	LOC100192378	15.57
cg14136703	chr2	173563420	0.6437	1.759	0.716	0.97		69.38
cg10906372	chr2	102461681	0.7099	1.94	0.716	0.97	MAP4K4	80.28
cg02523844	chr7	79083507	1.005	2.747	0.716	0.97	MAGI2	10.98
cg23149436	chr6	80324762	-0.7698	2.104	0.716	0.97		21.47
cg15940592	chr14	103844451	-0.3608	0.9861	0.716	0.97		73.36
cg01344119	chr21	46306224	-0.2641	0.7219	0.716	0.97	ITGB2	90.78
cg11300186	chr20	56078105	-0.2642	0.722	0.716	0.97	CTCFL	86.58
cg05926043	chr19	18059042	0.05657	0.1546	0.716	0.97		2.28
cg04166304	chr14	45722617	-0.07099	0.194	0.716	0.97	C14orf106	1.99
cg22901726	chr8	27089804	0.5672	1.55	0.716	0.97		50.56
cg08480223	chr12	81331457	0.9918	2.711	0.716	0.97	LIN7A	6.18
cg11506835	chr12	11324011	-0.03831	0.1047	0.716	0.97	SMIM10L1	1.33
cg13977526	chr9	32384244	-0.1954	0.534	0.716	0.97	ACO1	7.75
cg23942604	chr19	51875946	-0.9108	2.489	0.716	0.97	NKG7	65.55
cg13523875	chr7	117823728	-0.09185	0.251	0.716	0.97	LSM8	1.94
cg22027081	chr2	134491037	0.316	0.8636	0.716	0.97		17.23
cg13057359	chr3	196190691	0.1525	0.4169	0.716	0.97		93.21
cg05968188	chr6	16483997	-0.6694	1.83	0.716	0.97	ATXN1	67.51
cg13699414	chr5	178957880	0.1529	0.418	0.716	0.97		5
cg16491305	chr1	211519751	-0.1869	0.5109	0.716	0.97	TRAF5	91.13
cg13494084	chrX	30610751	-0.3999	1.093	0.716	0.97		82.28
cg14636261	chr9	136133628	-0.2547	0.696	0.716	0.97	ABO	87.3
cg10486655	chr16	68624584	-0.03897	0.1065	0.716	0.97		1.43
cg22131077	chrX	100626066	0.5089	1.391	0.716	0.97	BTK	60.85
cg16203368	chrX	47431033	-0.2518	0.6882	0.716	0.97	ARAF	88.21
cg14634842	chr2	232574012	0.08054	0.2201	0.716	0.97	PTMA	3.12
cg07974823	chr13	20987517	-0.5796	1.584	0.716	0.97	CRYL1	53.28
cg25893004	chr18	33530184	-0.4949	1.353	0.716	0.97		6.74
cg00537210	chr2	23786588	-0.6236	1.705	0.716	0.97	KLHL29	62.39
cg24133477	chr12	50677524	-0.1128	0.3083	0.716	0.97	LIMA1	3.35
cg15828828	chr19	36980699	0.04751	0.1299	0.716	0.97	ZNF566	1.41
cg06081518	chr16	3220915	-0.7091	1.938	0.716	0.97		62.07
cg06899836	chr6	109704021	-0.05329	0.1457	0.716	0.97	CD164	1.84
cg04475307	chr3	9694905	0.2824	0.7719	0.716	0.97	MTMR14	90.28
cg10089827	chr9	124751605	-0.3238	0.8849	0.716	0.97	TTLL11	83.26
cg00139389	chr7	150741207	-0.05785	0.1581	0.716	0.97	ABCB8	98.31
cg15389183	chr14	102829482	0.04505	0.1231	0.716	0.97	TECPR2	1.59
cg13346820	chr5	865318	-0.3351	0.9161	0.716	0.97	BRD9	83.91
cg06434799	chr15	89056185	-0.4334	1.185	0.716	0.97	DET1	77.4
cg17368069	chr10	134095998	0.4758	1.301	0.716	0.97	STK32C	42.85
cg02849583	chr3	120129820	0.08156	0.2229	0.716	0.97	FSTL1	95.7
cg14496314	chr3	61754981	0.3389	0.9264	0.716	0.97	PTPRG	75.96
cg21196724	chr5	178950855	-0.8185	2.237	0.716	0.97		64.51
cg13792929	chr17	78779806	-0.1177	0.3217	0.716	0.97	LOC101928855	94.98
cg05937269	chr18	58755590	-0.6321	1.728	0.716	0.97		70.62
cg23063236	chr3	79546805	-0.1909	0.5219	0.716	0.97	ROBO1	8.96
cg14448929	chrX	23351143	0.9432	2.578	0.716	0.97		27.56
cg18729488	chr3	3221555	-0.1191	0.3256	0.716	0.97	CRBN	5.02
cg05668006	chrX	16931240	0.4621	1.263	0.716	0.97		76.66
cg04374289	chr7	75547905	-0.1906	0.521	0.716	0.97	POR	92.88
cg07384084	chrX	135338663	-0.4506	1.232	0.716	0.97	MAP7D3	69
cg06864079	chr14	23352029	-0.4642	1.269	0.716	0.97	REM2	70.77
cg16082455	chr20	21928172	0.3872	1.058	0.716	0.97		14.07
cg02103450	chr7	26438304	-0.09363	0.256	0.716	0.97		3.76
cg10219037	chr11	111750118	-0.1182	0.3232	0.716	0.97	C11orf1	4.4
cg01304748	chr5	150537825	0.08736	0.2388	0.716	0.97	ANXA6	2.92
cg10984392	chr21	39956945	0.9663	2.642	0.716	0.97	ERG	79.07
cg23397413	chr4	141598428	0.09836	0.2689	0.716	0.97	TBC1D9	94.45
cg14495944	chr8	144130727	-0.4946	1.352	0.716	0.97	C8orf31	84.7
cg18080694	chr11	45697908	0.1748	0.4778	0.716	0.97		93.27
cg01627996	chr1	176089126	-0.1917	0.5241	0.716	0.97	RFWD2	88.6
cg26067655	chr3	13920580	0.1666	0.4554	0.716	0.97	WNT7A	8.08
cg24363955	chr5	32788467	-0.9773	2.672	0.716	0.97	C5orf23	56.27
cg21635623	chr2	23654214	-0.5296	1.448	0.716	0.97	KLHL29	49.49
cg03885818	chr12	2299830	-0.2497	0.6826	0.716	0.97	CACNA1C	87.51
cg21205654	chrX	118110766	-0.5739	1.569	0.716	0.97	LONRF3	15.65
cg08296969	chr16	69154282	-0.247	0.6752	0.716	0.97	CHTF8	90.12
cg14878812	chr8	48649326	-0.05774	0.1578	0.716	0.97		2.09
cg21100077	chr13	100627366	-0.5468	1.495	0.716	0.97		53.16
cg00292669	chr1	28241681	-0.5668	1.55	0.716	0.97	RPA2	27.68
cg08912146	chr3	142608228	-0.06905	0.1888	0.716	0.97	PCOLCE2	3
cg13537111	chr9	130525864	0.3869	1.058	0.716	0.97	SH2D3C	86.56
cg09546332	chr13	25086777	0.1371	0.3749	0.716	0.97	PARP4	3.32
cg20965505	chr12	96336941	-0.08558	0.234	0.716	0.97	AMDHD1	2.43
cg15515311	chr3	169666703	-0.4329	1.184	0.716	0.97	LOC100128164	71.54
cg27039453	chr12	57623757	0.2119	0.5794	0.716	0.97	SHMT2	7.96
cg06457150	chr7	32921483	0.3012	0.8236	0.716	0.97	KBTBD2	84.3
cg24705717	chr2	155448944	-0.4913	1.343	0.716	0.97		40.35
cg26647139	chr11	115375714	-0.1076	0.2941	0.716	0.97	CADM1	4.32
cg06848521	chr7	157571027	-0.4428	1.211	0.716	0.97	PTPRN2	43.11
cg20030393	chr16	838331	-0.0397	0.1085	0.716	0.97	CHTF18	1.29
cg07441888	chr22	35707011	-0.4447	1.216	0.716	0.97	TOM1	69.92
cg00472243	chr6	2932941	-0.257	0.7027	0.716	0.97		8.67
cg07861373	chr17	73501230	0.8933	2.442	0.716	0.97	CASKIN2	67.22
cg09131032	chr2	238969491	0.05727	0.1566	0.716	0.97	SCLY	2.78
cg02522817	chr20	48636470	0.1998	0.5464	0.716	0.97		91.85
cg17041101	chr6	105259926	-0.1054	0.2882	0.716	0.97	HACE1	94.53
cg26205722	chr6	82461503	-0.1181	0.3228	0.716	0.97	FAM46A	4.13
cg19775091	chr6	34759539	-0.1661	0.4541	0.716	0.97	UHRF1BP1	4.54
cg04573153	chr3	42944225	0.1582	0.4326	0.716	0.97		95.33
cg05808226	chr1	11837939	-0.2683	0.7335	0.716	0.97		85.73
cg15750300	chr20	48124053	0.6549	1.791	0.716	0.97	PTGIS	64.48
cg18917177	chr4	159091762	-0.5666	1.549	0.716	0.97	FAM198B	36.87
cg18101314	chr11	72504857	0.0711	0.1944	0.716	0.97	STARD10	3.05
cg17665419	chr3	158538962	0.4071	1.113	0.716	0.97	MFSD1	92.98
cg06179849	chr15	75182234	-0.1201	0.3284	0.716	0.97	MPI	3.44
cg07748719	chr16	1272498	-1.189	3.25	0.716	0.97	TPSG1	52.78
cg16326242	chr2	119566109	0.6428	1.758	0.716	0.97		69.24
cg04010915	chr12	110547053	-0.4573	1.25	0.716	0.97		72.05
cg15715301	chr19	48301960	-0.4094	1.119	0.716	0.97		84.18
cg01767978	chr8	98387877	-1.183	3.235	0.716	0.97	LOC101927066	65.79
cg08131059	chr2	469790	1.879	5.137	0.716	0.97		56.5
cg04314261	chr12	10163030	-0.5956	1.629	0.716	0.97	CLEC12B	20.45
cg11308893	chr16	27350076	0.1418	0.3876	0.716	0.97	IL4R	92.39
cg17781377	chr7	117512454	-0.8534	2.333	0.716	0.97	CTTNBP2	31.95
cg19353431	chr6	170578785	0.3	0.8204	0.716	0.97		86.41
cg08292286	chr14	90420992	0.05401	0.1477	0.716	0.97	TDP1	2.59
cg00557536	chr3	56231018	0.4979	1.361	0.716	0.97	ERC2	62.68
cg18517540	chr18	32446543	-0.4437	1.213	0.716	0.97	DTNA	36.42
cg17092099	chr12	133415266	-0.2808	0.7678	0.716	0.97		88
cg18427036	chr7	40157103	-0.5017	1.372	0.716	0.97		71.27
cg16045223	chr1	1206372	-0.2915	0.7972	0.716	0.97	UBE2J2	85.65
cg07697815	chr19	4185751	-0.2761	0.7549	0.716	0.97	ANKRD24	16.63
cg04532515	chr17	27401612	-0.4602	1.258	0.716	0.97	MYO18A	56.27
cg23938542	chr14	105941250	0.04337	0.1186	0.716	0.97	CRIP2	1.91
cg22125902	chr1	26002535	-0.2751	0.7522	0.716	0.97	MAN1C1	80.33
cg14010002	chr3	127799662	-0.5349	1.463	0.716	0.97		89.09
cg06235235	chr3	133525198	0.1026	0.2807	0.716	0.97	SRPRB	3.57
cg05969258	chr13	46498397	-0.3257	0.8906	0.716	0.97		87.01
cg10164401	chr12	55943708	-0.4064	1.111	0.716	0.97	OR6C4	23.92
cg15417834	chr2	29001279	-0.1434	0.3922	0.716	0.97	PPP1CB	93.82
cg03935544	chr7	42951740	0.04336	0.1186	0.716	0.97	C7orf25	1.47
cg17681277	chr16	3070264	0.4052	1.108	0.716	0.97	TNFRSF12A	20.34
cg10733940	chrX	115083337	1.144	3.127	0.716	0.97	DANT2	60.72
cg19001237	chr11	18548595	-0.1356	0.3709	0.716	0.97	TSG101	7.36
cg15543875	chr8	67579219	0.04462	0.122	0.716	0.97	VCPIP1	1.89
cg13860548	chr1	15853252	-0.03942	0.1078	0.716	0.97	DNAJC16	1.71
cg23761332	chr2	208393956	-0.153	0.4185	0.716	0.97	CREB1	5.41
cg07522962	chr18	6624633	0.6118	1.673	0.716	0.97		51.51
cg01963696	chr19	851650	-0.464	1.269	0.716	0.97	ELANE	35.72
cg22271663	chr16	743925	0.6916	1.891	0.716	0.97	FBXL16	33.62
cg23191657	chr7	45960856	0.214	0.5851	0.716	0.97	IGFBP3	2.04
cg20328396	chr11	129148924	0.08936	0.2444	0.716	0.97		2.19
cg06889183	chr10	134620098	-0.6338	1.733	0.716	0.97		41.16
cg00967316	chr7	113558794	0.9521	2.604	0.716	0.97	PPP1R3A	31.79
cg06099852	chr9	85019375	-1.031	2.821	0.716	0.97		77.27
cg21727314	chrX	48755064	0.1047	0.2862	0.716	0.97	PQBP1	2.44
cg04593780	chr16	3150150	0.04336	0.1186	0.716	0.97		1.26
cg19507217	chr1	113251308	-0.1449	0.3961	0.716	0.97	RHOC	95.69
cg19433769	chr4	2420260	-0.03958	0.1082	0.716	0.97	ZFYVE28	1.42
cg12100089	chr5	121004749	-0.6493	1.776	0.716	0.97		41.27
cg06907580	chr17	8093498	0.04615	0.1262	0.716	0.97	C17orf59	1.84
cg10595285	chr9	132665689	0.1449	0.3962	0.716	0.97	FNBP1	92.98
cg05049655	chr3	170588263	-0.09061	0.2478	0.716	0.97	RPL22L1	3.28
cg09267974	chr19	38045671	-0.2896	0.7919	0.716	0.97	ZNF571-AS1	53.85
cg13576948	chr4	110784900	-0.478	1.307	0.716	0.97	LRIT3	75.37
cg02790967	chr7	7607022	-0.08095	0.2214	0.716	0.97	MIOS	3.07
cg06757466	chr4	162498687	0.944	2.582	0.716	0.97	FSTL5	50.2
cg18709306	chr2	106431541	-0.4595	1.257	0.716	0.97	NCK2	79.76
cg17395532	chr17	7383058	0.0489	0.1337	0.716	0.97	ZBTB4	1.79
cg19896258	chr14	90983346	-0.2938	0.8035	0.716	0.97		88.12
cg21624228	chr11	65372226	-0.3307	0.9043	0.716	0.97	MAP3K11	70.68
cg14002172	chr7	99699610	0.04937	0.135	0.716	0.97	MCM7	2.05
cg11461308	chr20	5986712	-0.07158	0.1958	0.716	0.97	CRLS1	2.9
cg19009417	chr10	86004704	0.5505	1.506	0.716	0.97	RGR	50.36
cg21651541	chr15	59583205	0.4726	1.293	0.716	0.97	MYO1E	81.66
cg04258001	chr15	93909165	-0.3225	0.882	0.716	0.97		77.79
cg07805817	chr12	50221859	-0.04928	0.1348	0.716	0.97	NCKAP5L	1.88
cg15628074	chr10	79592185	0.4517	1.235	0.716	0.97	DLG5	63.89
cg12084011	chr7	107220368	-0.05193	0.142	0.716	0.97	BCAP29	2.04
cg09989847	chr6	86205036	-0.4523	1.237	0.716	0.97	NT5E	29.62
cg23867441	chr13	33769544	0.4604	1.259	0.716	0.97	STARD13	46.35
cg00952573	chr6	18210046	-0.5232	1.431	0.716	0.97	KDM1B	52.55
cg21640994	chr17	30454772	-0.2147	0.5873	0.716	0.97		12.49
cg20773023	chr20	17949862	-0.186	0.5086	0.716	0.97	SNX5	6.29
cg27266871	chr20	62105265	-0.3063	0.8376	0.716	0.97	KCNQ2	19.37
cg05413411	chr15	96227286	-0.1197	0.3275	0.716	0.97		94.8
cg09003599	chr1	216673119	-0.6205	1.697	0.716	0.97		34.92
cg05159423	chr12	100769274	0.5622	1.538	0.716	0.97	SLC17A8	68.25
cg01442064	chr4	5713450	1.057	2.891	0.716	0.97	EVC	25.97
cg01620970	chr4	129715236	0.2405	0.6579	0.716	0.97		15.95
cg17421462	chr11	82355791	0.8553	2.339	0.716	0.97		69.32
cg07003993	chr11	66790078	-0.1467	0.4014	0.716	0.97	SYT12	6.86
cg23595413	chr11	76574308	0.3098	0.8475	0.716	0.97	ACER3	80.94
cg03584646	chr2	101676513	-0.09781	0.2675	0.716	0.97	TBC1D8	95.2
cg18659089	chr4	76598641	0.04359	0.1192	0.716	0.97	G3BP2	1.22
cg25229252	chr3	50217543	0.3201	0.8756	0.716	0.97	SEMA3F	65.69
cg16696021	chr14	73358910	0.227	0.621	0.716	0.97	DPF3	6.86
cg18997422	chr14	102976151	0.04984	0.1363	0.716	0.97	ANKRD9	1.82
cg22630514	chr6	146057198	-0.2132	0.5832	0.716	0.97	EPM2A	6.45
cg09100986	chr15	29428998	-0.685	1.874	0.716	0.97	FAM189A1	77.8
cg10438803	chr16	74999712	0.2334	0.6383	0.716	0.97	WDR59	91.6
cg03156826	chr10	126552836	-0.6225	1.703	0.716	0.97		64.23
cg24720672	chr15	57599126	0.09231	0.2525	0.716	0.97	LOC283663	2.74
cg03161886	chr7	18740013	0.3431	0.9385	0.716	0.97	HDAC9	36.52
cg23902841	chr3	53916398	-0.09198	0.2516	0.716	0.97	ACTR8	3.13
cg25094081	chr6	31829205	-0.1141	0.3121	0.716	0.97	NEU1	94.72
cg20379806	chr20	48302641	0.4463	1.221	0.716	0.97	B4GALT5	74.22
cg05957119	chr3	43079555	-0.1785	0.4883	0.716	0.97	FAM198A	90.11
cg22493782	chr4	217313	-0.24	0.6565	0.716	0.97	ZNF876P	92.72
cg26384465	chr10	103867457	-0.2322	0.6353	0.716	0.97	LDB1	90.36
cg12958778	chr4	6912474	0.4603	1.259	0.716	0.97	TBC1D14	44.94
cg03850287	chr1	61212323	0.3622	0.9908	0.716	0.97	LOC101926964	85.49
cg12960486	chr6	90750993	0.1467	0.4014	0.716	0.97	BACH2	92.2
cg17380128	chr22	38902757	0.09392	0.2569	0.716	0.97	DDX17	2.86
cg08516750	chr2	113569828	-0.3242	0.8868	0.716	0.97		79.7
cg13916874	chr6	4286300	0.6095	1.667	0.716	0.97		72.42
cg00039564	chr7	27780592	-0.1424	0.3895	0.716	0.97	TAX1BP1	6.54
cg13179592	chr14	73753886	-0.4214	1.153	0.716	0.97	NUMB	39.32
cg07361334	chr11	17129511	0.4722	1.292	0.716	0.97	PIK3C2A	60.56
cg25611880	chr3	130612784	0.04402	0.1204	0.716	0.97	ATP2C1	1.53
cg24066072	chr6	30524609	-0.0851	0.2328	0.716	0.97	PRR3	2.55
cg10697431	chr8	26725982	0.9577	2.62	0.716	0.97		35.19
cg03022778	chr2	242090860	-0.2724	0.7451	0.716	0.97	PPP1R7	50.5
cg27320734	chr8	48744559	-0.04636	0.1268	0.716	0.97	PRKDC	98.41
cg05827573	chr5	140588223	-0.8834	2.417	0.716	0.97	PCDHB12	18.58
cg02251557	chr11	57405771	-0.1489	0.4073	0.716	0.97		4.18
cg18075755	chr4	15429967	-2.995	8.193	0.716	0.97	C1QTNF7	50.34
cg02063828	chr2	64371766	0.06223	0.1702	0.716	0.97	PELI1	2.49
cg14076524	chr16	15905003	-0.2893	0.7913	0.716	0.97	MYH11	91.57
cg05467719	chr4	38827369	-0.6057	1.657	0.716	0.97	TLR6	64.74
cg11462165	chr7	126988262	-0.08991	0.246	0.716	0.97		4.25
cg14176836	chr16	30484218	-0.3841	1.051	0.716	0.97	ITGAL	60.51
cg01325409	chr15	48413102	0.4727	1.293	0.716	0.97	SLC24A5	58.38
cg23971500	chr7	151770651	-0.2627	0.7186	0.716	0.97	GALNT11	90.91
cg04517738	chr8	66196608	0.341	0.9328	0.716	0.97		11.24
cg21115346	chr7	130021544	-0.2426	0.6638	0.716	0.97	CPA1	92.2
cg25158266	chrX	101854056	-1.103	3.018	0.716	0.97	ARMCX5	21.3
cg20719712	chr12	15975997	-0.3366	0.9207	0.716	0.97		84.17
cg10103857	chr1	183210104	0.4393	1.202	0.716	0.97	LAMC2	89.76
cg10823707	chr20	44993770	0.4919	1.346	0.716	0.97	SLC35C2	62.71
cg00623312	chr7	101630839	-0.499	1.365	0.716	0.97	CUX1	78.69
cg05914121	chr4	11416272	-0.8978	2.456	0.716	0.97	HS3ST1	59.68
cg09821694	chr1	60132096	-0.101	0.2764	0.716	0.97	FGGY	94.11
cg17196190	chr6	30118899	-0.4917	1.345	0.716	0.97		87.58
cg16011078	chr17	58740809	-0.08996	0.2461	0.716	0.97	PPM1D	95.52
cg13651857	chr6	117002099	0.05173	0.1415	0.716	0.97	KPNA5	2.17
cg25564554	chr14	78174459	0.05881	0.1609	0.716	0.97	C14orf156	2.65
cg17253931	chr8	127448577	-2.347	6.42	0.716	0.97		62.14
cg06122257	chr8	48884305	-0.1329	0.3637	0.716	0.97	MCM4	93.15
cg12581662	chr19	36706085	0.06089	0.1666	0.716	0.97	ZNF565	1.68
cg06982739	chr12	23236453	-0.831	2.274	0.716	0.97		28.24
cg00674650	chr12	121641553	-0.381	1.042	0.716	0.97		86.21
cg00379302	chr2	219134963	-0.09175	0.251	0.716	0.97	PNKD	2.75
cg04265957	chr14	65237663	-0.04847	0.1326	0.716	0.97	SPTB	98.52
cg26394619	chr6	88182297	-0.07119	0.1948	0.716	0.97	SLC35A1	2.32
cg22452343	chr12	48728409	-0.4491	1.229	0.716	0.97		42.28
cg05968796	chr8	119634486	-0.06976	0.1909	0.716	0.97	SAMD12	2.33
cg26059498	chr11	134816207	0.9058	2.478	0.716	0.97		55.62
cg24642276	chr17	80562228	0.8354	2.286	0.716	0.97	FOXK2	52.03
cg23830653	chr7	157952094	-1.24	3.392	0.716	0.97	PTPRN2	63.13
cg22180994	chr11	134122861	0.04372	0.1196	0.716	0.97	THYN1	1.5
cg08015421	chr1	171244337	0.147	0.4021	0.716	0.97	FMO1	93.3
cg00811535	chr6	31587543	-0.5527	1.512	0.716	0.97	BAT2	11.34
cg18866106	chr6	28317687	-0.1491	0.408	0.716	0.97	ZKSCAN3	4.24
cg07429047	chr11	74167536	-0.1272	0.348	0.716	0.97	KCNE3	93.31
cg00291006	chr15	26056773	-0.4936	1.35	0.716	0.97	ATP10A	38.3
cg03361665	chr19	15560731	0.05654	0.1547	0.716	0.97	WIZ	2.61
cg10308934	chr19	49496711	0.064	0.1751	0.716	0.97	GYS1	2.96
cg21201393	chr5	38445522	0.4302	1.177	0.716	0.97	EGFLAM	83.87
cg24379738	chr7	111838983	0.5475	1.498	0.716	0.97	DOCK4	76.89
cg17495529	chr12	52761489	-0.2932	0.8023	0.716	0.97	KRT85	10.3
cg02166927	chr17	18761443	0.04794	0.1312	0.716	0.97	PRPSAP2	1.6
cg15094719	chr12	54817056	-0.2674	0.7317	0.716	0.97	LOC102724050	33.63
cg23392978	chr2	74646785	-0.6893	1.886	0.716	0.97		71.08
cg21578606	chr19	18378346	-0.1182	0.3234	0.716	0.97	KIAA1683	94.53
cg20388590	chr10	36915266	0.787	2.153	0.716	0.97		64.78
cg22218325	chr7	96646292	0.05599	0.1532	0.716	0.97		2.43
cg05055230	chr15	41099160	0.08769	0.24	0.716	0.97	ZFYVE19	2.65
cg13418007	chr17	42476521	0.08831	0.2417	0.716	0.97	GPATCH8	97.1
ch.13.531804F	chr13	42879589	-0.3099	0.848	0.716	0.97	AKAP11	15.96
cg18997433	chr4	24585879	0.04784	0.1309	0.716	0.97	DHX15	1.66
cg02067431	chr1	204489016	0.1116	0.3054	0.716	0.97	MDM4	95.17
cg24150567	chr3	48733950	0.1362	0.3726	0.716	0.97	IP6K2	94.88
cg11072012	chr10	32427996	-0.1143	0.3129	0.716	0.97		94.83
cg02047636	chrX	15803754	-0.8512	2.329	0.716	0.97	CA5B	57.91
cg20294172	chr11	67374352	0.03853	0.1054	0.716	0.97	C11orf72	1.32
cg10069155	chr15	41852638	0.6851	1.875	0.716	0.97	TYRO3	91.33
cg21897845	chr15	71055838	-0.0494	0.1352	0.716	0.97	UACA	1.8
cg04603419	chr17	42061560	0.05295	0.1449	0.716	0.97	PYY	1.95
cg07635206	chr2	95544466	-0.3768	1.031	0.716	0.97		55.66
cg00446087	chr4	8291937	0.1243	0.3401	0.716	0.97	HTRA3	97.91
cg03893507	chr13	22051438	0.2034	0.5566	0.716	0.97		3.86
cg26251604	chr6	1183080	-0.9004	2.464	0.716	0.97		72.41
cg14257519	chr4	141797676	-0.2744	0.751	0.716	0.97	RNF150	86.61
cg24912419	chr9	130922817	-0.1442	0.3946	0.716	0.97	C9orf16	4.6
cg11255469	chr8	90960095	0.1355	0.3707	0.716	0.97	NBN	93.39
cg03910196	chr16	2256384	-0.2686	0.7351	0.716	0.97	MLST8	28.08
cg07189272	chr10	132536138	-0.253	0.6923	0.716	0.97		7.2
cg18548520	chr8	99781007	-0.3896	1.066	0.716	0.97	STK3	69.19
cg05433448	chr3	130569287	-0.4573	1.251	0.716	0.97	ATP2C1	17.1
cg12383181	chr6	38608024	0.04308	0.1179	0.716	0.97	BTBD9	1.19
cg09329501	chr14	61029031	0.271	0.7416	0.716	0.97		10.87
cg13069815	chr12	80049003	-0.3299	0.9028	0.716	0.97	PAWR	82.71
cg17225034	chrX	20931813	-1.029	2.815	0.716	0.97		66.06
cg10534873	chr14	56591902	0.5399	1.477	0.716	0.97	PELI2	38
cg09079375	chr5	22187944	0.803	2.198	0.716	0.97	CDH12	44.77
cg17585395	chr6	13831046	-0.5063	1.386	0.716	0.97		78.98
cg07013940	chr5	162887219	0.04123	0.1128	0.716	0.97	HMMR	1.37
cg04786791	chr1	218458496	-0.0819	0.2241	0.716	0.97	RRP15	2.45
cg21103075	chr21	36437366	-0.4415	1.208	0.716	0.97		45.79
cg25061027	chr14	38371657	1.333	3.648	0.716	0.97		70.56
cg17349005	chr7	44805162	-0.3791	1.038	0.716	0.97	ZMIZ2	34.92
cg12959966	chr3	56759314	-0.2801	0.7667	0.716	0.97		76.69
cg21865765	chr20	52551344	0.3424	0.9371	0.716	0.97		81.2
cg22733478	chr5	176036806	-0.0367	0.1004	0.716	0.97	GPRIN1	1.21
cg02767539	chr21	15399990	-0.1627	0.4454	0.716	0.97		5.48
cg11851822	chr11	32645557	0.4811	1.317	0.716	0.97	CCDC73	87.79
cg22249456	chr12	124118184	-0.0381	0.1043	0.716	0.97	EIF2B1	1.31
cg19432150	chr2	70992186	0.538	1.472	0.716	0.97	ADD2	77.47
cg20905681	chr12	106641994	-0.04294	0.1175	0.716	0.97	CKAP4	1.78
cg16964521	chr1	41471568	0.1723	0.4715	0.716	0.97	CTPS1	90.63
cg12287945	chr19	35758300	0.3017	0.8258	0.716	0.97	LSR	11.01
cg13135241	chr12	104765292	-0.3227	0.8832	0.716	0.97		15.09
cg09744391	chr22	19629147	0.3061	0.8379	0.716	0.97		13.83
cg03943207	chr10	75911703	0.0973	0.2663	0.716	0.97	AP3M1	3.23
cg10297007	chr6	16699991	-0.6959	1.905	0.716	0.97	ATXN1	62.8
cg24882714	chr10	116003474	0.4893	1.339	0.716	0.97	VWA2	77.11
cg10786627	chr11	111749200	-0.1856	0.5079	0.716	0.97	FDXACB1	5.65
cg09938027	chr9	5429416	-0.2448	0.6701	0.716	0.97	PLGRKT	87.85
cg05332652	chr21	44783125	-0.1792	0.4905	0.716	0.97	TCONS_00029157	93.89
cg07424281	chr11	36350886	-0.694	1.899	0.716	0.97	PRR5L	62.08
cg27458958	chr9	116798303	0.665	1.82	0.716	0.97	ZNF618	66.05
cg00117913	chr8	100025388	-0.148	0.4052	0.716	0.97	VPS13B	3.84
cg07581156	chr17	5323390	0.04124	0.1129	0.716	0.97	RPAIN	1.22
cg13341356	chr12	121837404	-0.0865	0.2368	0.716	0.97	RNF34	4.4
cg03387387	chr9	116917702	-0.1283	0.3512	0.716	0.97	COL27A1	5.77
cg06137086	chr7	4348107	-0.3898	1.067	0.716	0.97		91.11
cg24766002	chr17	79829883	-0.04132	0.1131	0.716	0.97	ARHGDIA	1.44
cg12026556	chr6	50681715	0.6084	1.665	0.716	0.97	TFAP2D	13.51
cg03018028	chr15	42787288	-0.6625	1.813	0.716	0.97	SNAP23	36.95
cg00926855	chr5	80037111	-0.1963	0.5374	0.716	0.97	MSH3	89.47
cg21642452	chr11	124045160	-0.3572	0.9776	0.716	0.97		83.03
cg21098990	chr19	10399845	0.05964	0.1632	0.716	0.97	ICAM5	1.87
cg18516619	chr17	78806891	0.5621	1.539	0.716	0.97	RPTOR	47.88
cg04256180	chr5	112379577	0.4068	1.114	0.716	0.97	MCC	76.96
cg26391777	chr1	53536186	-0.4404	1.205	0.716	0.97	PODN	70.28
cg12253571	chr8	8283032	-0.2509	0.6867	0.716	0.97		92.76
cg17012555	chr2	232025074	-0.153	0.4189	0.716	0.97	PSMD1	91.11
cg11472655	chr5	176221090	-0.3185	0.8718	0.716	0.97		21.74
cg15445215	chr13	32179700	-0.9882	2.705	0.716	0.97		59.83
cg04764768	chr5	97457456	-0.448	1.226	0.716	0.97		31.4
cg17085774	chr3	160394526	-0.3302	0.9039	0.716	0.97	ARL14	83.23
cg12199321	chr6	10573470	0.3606	0.9871	0.716	0.97	GCNT2	86.25
cg24252536	chr6	33169253	0.2463	0.6743	0.716	0.97	SLC39A7	8.38
cg11989260	chr1	201115186	0.1496	0.4096	0.716	0.97	TMEM9	93.64
cg16233151	chr17	78185955	0.1797	0.4918	0.716	0.97	SGSH	92.32
cg08992880	chr2	182269174	0.6301	1.725	0.716	0.97		60.13
cg08654091	chr1	227015418	-0.4193	1.148	0.716	0.97		68.72
cg24383784	chr10	100010848	0.2984	0.8168	0.716	0.97	LOXL4	87.72
cg26804971	chr17	31152646	-0.1036	0.2836	0.716	0.97	MYO1D	95.01
cg00931699	chr12	30888387	-0.1069	0.2926	0.716	0.97	CAPRIN2	94.69
cg18578532	chr16	2009338	-0.1195	0.3272	0.716	0.97	NDUFB10	4.76
cg19398512	chr7	38349421	0.1043	0.2856	0.716	0.97		93.8
cg21690391	chr16	57691466	0.04272	0.117	0.716	0.97	ADGRG1	98.77
cg02985871	chr8	135212805	-0.2141	0.5862	0.716	0.97		8.12
cg16402161	chr4	185677585	0.4142	1.134	0.716	0.97	ACSL1	79.82
cg11574072	chr8	81552939	-0.2079	0.569	0.716	0.97	ZNF704	91.27
cg17621177	chr2	160333440	-0.1516	0.415	0.716	0.97	BAZ2B	93.51
cg16740057	chr6	28908567	-0.1708	0.4677	0.716	0.97		6.87
cg21072692	chr7	43314016	1.014	2.777	0.716	0.97	HECW1	84.63
cg17466598	chr12	98988242	0.1198	0.3278	0.716	0.97	SLC25A3	4.44
cg27607645	chr1	236899616	0.3708	1.015	0.716	0.97	ACTN2	81.28
cg01289656	chr12	51984945	0.04261	0.1166	0.716	0.97	SCN8A	1.79
cg06678042	chr8	103728648	-0.4028	1.103	0.716	0.97		37
cg09547570	chr1	15997337	-0.1029	0.2817	0.716	0.97		94.64
cg10878312	chr5	130970361	-0.1195	0.327	0.716	0.97	RAPGEF6	5.75
cg18536994	chr17	76230868	-0.4963	1.359	0.716	0.97	LOC283999	73.7
cg26706201	chr11	57103334	0.05692	0.1558	0.716	0.97	SSRP1	1.68
cg13259318	chr6	76109818	-0.2639	0.7224	0.716	0.97	FILIP1	87.28
cg11703639	chr14	93203599	0.3632	0.9942	0.716	0.97	LGMN	74.98
cg16636316	chr11	17653697	-0.5509	1.508	0.716	0.97	OTOG	39.21
cg09424086	chr11	117096102	-0.1817	0.4975	0.716	0.97	PCSK7	91
cg22036526	chr19	17330079	-0.1394	0.3815	0.716	0.97	USE1	94
cg02714492	chrX	68836610	-0.893	2.445	0.716	0.97	EDA	31.61
cg25558002	chr10	69893540	-0.3594	0.9839	0.716	0.97	MYPN	79.52
cg26575110	chr14	53162779	-0.1216	0.333	0.716	0.97	ERO1L	4.48
cg18648055	chr12	32403282	0.09397	0.2573	0.716	0.97	BICD1	94.85
cg08383695	chr6	10886346	-0.7212	1.974	0.716	0.97	SYCP2L	25.93
cg07383950	chr15	78832523	0.08179	0.2239	0.716	0.97	PSMA4	2.73
cg04883472	chr11	87080622	-0.5164	1.414	0.716	0.97		40.4
cg10156846	chr7	96649140	0.4932	1.35	0.716	0.97		84.4
cg21815292	chr19	50092137	-0.401	1.098	0.716	0.97	PRRG2	72.85
cg05928152	chr6	23126331	-0.6578	1.801	0.716	0.97		35.81
cg22497940	chr20	3874479	0.306	0.8378	0.716	0.97	PANK2	23.38
cg23264455	chr12	123590059	-0.4904	1.343	0.716	0.97	PITPNM2	35.76
cg19650019	chr8	36123570	-0.2631	0.7205	0.716	0.97		10.5
cg15945854	chr16	70397096	-0.2123	0.5814	0.716	0.97	DDX19A	88.45
cg23245586	chr16	2847932	0.3127	0.8562	0.716	0.97	PRSS41	87.38
cg00079563	chr22	43253521	-0.03856	0.1056	0.716	0.97	ARFGAP3	1.51
cg11997375	chr18	20481777	-0.3058	0.8372	0.716	0.97		84.63
cg06058311	chr8	132915134	0.6711	1.837	0.716	0.97	EFR3A	48.45
cg14314231	chr11	121360679	1.079	2.954	0.716	0.97	SORL1	63.65
cg05693127	chr6	33643684	-0.3348	0.9168	0.716	0.97	ITPR3	88.92
cg15411550	chr5	140044696	0.05931	0.1624	0.716	0.97	WDR55	3.31
cg24297189	chr7	155242390	-0.8359	2.289	0.716	0.97		22.53
cg14186738	chr20	42980332	-0.591	1.618	0.716	0.97		60.33
cg19238006	chr7	82188957	-0.4224	1.157	0.716	0.97		10.74
cg23436282	chr22	23664984	-0.2061	0.5642	0.716	0.97		42.54
cg24428760	chr20	32582025	0.1326	0.363	0.716	0.97	RALY	3.61
cg09362796	chr4	3204792	0.2913	0.7975	0.716	0.97	HTT	84.95
cg04341065	chr3	8889974	0.2628	0.7196	0.716	0.97		91.81
cg22669260	chr4	150999949	-0.04276	0.1171	0.716	0.97	DCLK2	1.6
cg04497520	chr1	6673429	0.2797	0.7658	0.716	0.97	PHF13	3
cg25475999	chr11	35282046	-0.4473	1.225	0.716	0.97	SLC1A2	81.43
cg12757443	chr6	33854523	0.3914	1.072	0.716	0.97		8.91
cg01782132	chr16	28936054	0.1595	0.4367	0.716	0.97	RABEP2	6.29
cg16993954	chr17	55193387	0.1173	0.3212	0.716	0.97	AKAP1	94.69
cg13381410	chr10	22771247	-0.3174	0.8691	0.716	0.97		13.64
cg16549913	chr5	82237447	-0.4578	1.254	0.716	0.97		87.65
cg18892239	chr6	31620798	-0.1896	0.5192	0.716	0.97	BAT3	5.59
cg05854272	chr8	8203962	-0.4755	1.302	0.716	0.97	SGK223	61.84
cg00211944	chr21	32437281	-0.6204	1.699	0.716	0.97		13.25
cg12336788	chr5	150158058	0.06007	0.1645	0.716	0.97	C5orf62	2.05
cg13206126	chr1	45974654	-0.1838	0.5034	0.716	0.97	MMACHC	90.63
cg11036904	chr15	35917272	-0.7589	2.078	0.716	0.97	DPH6-AS1	34.52
cg17921991	chr11	66511064	0.4948	1.355	0.716	0.97	C11orf80	76.52
cg20246056	chr2	134708910	-0.7811	2.139	0.716	0.97		59.29
cg15657326	chr15	78912742	0.2247	0.6153	0.716	0.97	CHRNA3	2.54
cg24127146	chr1	95208166	0.2894	0.7924	0.716	0.97	LINC01057	81.03
cg00452133	chr1	7308117	0.9278	2.541	0.716	0.97	CAMTA1	49.45
cg07321234	chr2	222067887	-0.937	2.566	0.716	0.97		59.44
cg26418881	chr10	135270947	-0.9871	2.703	0.716	0.97	LOC619207	46.36
cg09320594	chr15	31549354	-0.2214	0.6061	0.716	0.97		91.78
cg27072749	chr19	6464175	0.05134	0.1406	0.716	0.97	CRB3	1.75
cg10724261	chr5	146777290	-0.454	1.243	0.716	0.97	DPYSL3	45.74
cg04706327	chr2	54557495	-0.2781	0.7617	0.716	0.97	C2orf73	9.89
cg12250953	chr10	115235506	0.5062	1.386	0.716	0.97		38.79
cg20704159	chr12	113229582	0.8023	2.197	0.716	0.97	RPH3A	68.26
cg07896092	chr3	157473335	-0.6403	1.753	0.716	0.97		71.98
cg04316909	chr22	18975484	0.6615	1.812	0.716	0.97	DGCR5	17.95
cg26915994	chr22	43810371	0.7177	1.965	0.716	0.97	MPPED1	39.8
cg06689785	chr18	67485018	0.6532	1.789	0.716	0.97	DOK6	22.11
cg00874736	chr7	81261835	-0.8658	2.371	0.716	0.97	LOC100128317	75.5
cg09092174	chr22	39190118	-0.1041	0.285	0.716	0.97	DNAL4	3.19
cg27287973	chr1	44063681	0.09419	0.258	0.716	0.97	PTPRF	97.06
cg26856924	chr1	119542573	-0.5836	1.598	0.716	0.97		53.43
cg26869047	chr15	91498606	-0.04835	0.1324	0.716	0.97	RCCD1	1.76
cg10484675	chr5	121650604	-0.2238	0.613	0.716	0.97	SNCAIP	87.4
cg24524149	chr4	17098890	0.612	1.676	0.716	0.97		87.68
cg20103150	chr4	170236265	-0.7417	2.031	0.716	0.97		24.17
cg12943539	chr2	27851867	0.0607	0.1662	0.716	0.97	GPN1	2.21
cg18752105	chr5	5057387	0.933	2.555	0.716	0.97	LINC01020	28.25
cg24932864	chr12	131155138	-0.6692	1.833	0.716	0.97		52.51
cg04088817	chr22	21311408	-0.04769	0.1306	0.716	0.97		1.71
cg14661813	chr4	77870773	0.04329	0.1186	0.716	0.97	SEPT11	1.82
cg13050318	chr14	58896613	0.1258	0.3444	0.716	0.97	KIAA0586	92.71
cg24243620	chr1	154420919	-0.7531	2.063	0.716	0.97	IL6R	51.87
cg02511532	chr8	120845155	0.1133	0.3102	0.716	0.97	TAF2	4.66
cg12249517	chr5	35817176	0.2807	0.7689	0.716	0.97		34.21
cg07931190	chr19	55858037	0.04017	0.11	0.716	0.97	SUV420H2	98.56
cg22660299	chr17	46668715	-0.1368	0.3747	0.716	0.97	LOC404266	93.29
cg19254830	chr3	105088263	0.9403	2.575	0.716	0.97	ALCAM	38.08
cg01199950	chr6	33281514	0.05195	0.1423	0.716	0.97	TAPBP	2.07
cg00951770	chr14	24741663	-0.2469	0.6762	0.716	0.97	RABGGTA	90.6
cg03699566	chr11	71900652	0.3858	1.057	0.716	0.97	FOLR1	45.29
cg01455715	chr1	245132079	0.3951	1.082	0.716	0.97	LOC101928068	20.71
cg06429194	chr11	128080305	1.036	2.838	0.716	0.97		42.64
cg15495594	chr3	119186661	0.4455	1.22	0.716	0.97	KTELC1	75.07
cg17587467	chr11	64652643	-0.2103	0.5759	0.716	0.97		90.15
cg14336166	chr9	115939385	0.3922	1.074	0.716	0.97	FKBP15	86.15
cg08349804	chr12	6929591	-0.4856	1.33	0.716	0.97	GPR162	54.02
cg07413830	chrX	14048197	-0.1067	0.2922	0.716	0.97	GEMIN8	3.04
cg21116846	chr5	17354504	-0.1294	0.3544	0.716	0.97		93.98
cg22684151	chr12	130572394	0.7116	1.949	0.716	0.97		68.64
cg25795290	chr10	118576115	-0.6351	1.739	0.716	0.97		53.61
cg16885277	chr1	22538921	-0.4806	1.316	0.716	0.97		60.64
cg02885543	chr8	24252454	-1.239	3.395	0.716	0.97	ADAMDEC1	57.14
cg15184326	chr1	214211938	0.6675	1.828	0.716	0.97	PROX1	74.94
cg12026546	chr10	134421307	0.3762	1.03	0.716	0.97	INPP5A	84.13
cg16044251	chr6	29521695	0.7807	2.139	0.716	0.97		13.57
cg14892468	chr4	23831456	-1.188	3.253	0.716	0.97	PPARGC1A	48.14
cg10140153	chr15	67547294	-0.06812	0.1866	0.716	0.97	IQCH	2.15
cg03368362	chr16	56716011	0.1115	0.3053	0.716	0.97	MT1X	4.55
cg16836502	chr4	90799723	0.4503	1.233	0.716	0.97		81.03
cg26644734	chr6	32812528	0.1055	0.289	0.716	0.97	PSMB8	2.11
cg01518131	chr10	47010888	-0.2419	0.6626	0.716	0.97		89.88
cg24151229	chr14	93260858	0.04552	0.1247	0.716	0.97	GOLGA5	1.66
cg10714973	chr19	10172119	-0.7407	2.029	0.716	0.97	C3P1	32.86
cg18943762	chr14	65716662	-0.2653	0.7266	0.716	0.97		87.61
cg17854641	chr19	51126772	0.3068	0.8403	0.716	0.97	SYT3	79
cg08969532	chr10	99790438	-1.253	3.432	0.716	0.97	CRTAC1	41.75
cg16841674	chr10	133317015	-0.7012	1.921	0.716	0.97		70.13
cg00388197	chr14	50558910	-0.4332	1.187	0.716	0.97	C14orf183	49.86
cg04368762	chr13	30688865	-0.1088	0.2982	0.716	0.97		3.9
cg07490505	chr9	6015698	0.07661	0.2099	0.716	0.97	RANBP6	3.58
cg22073798	chr11	65793525	-0.4724	1.294	0.716	0.97	CATSPER1	84.55
cg15038236	chr7	3231888	-0.4058	1.112	0.716	0.97		38.74
cg02819828	chr13	37453855	-0.825	2.26	0.716	0.97	SMAD9	79.78
cg15999216	chr11	118214295	-0.4375	1.198	0.716	0.97	CD3G	80.77
cg08927949	chr7	83744008	-0.7315	2.004	0.716	0.97	SEMA3A	82.64
cg19873842	chr12	26204575	-0.1797	0.4923	0.716	0.97	RASSF8	90.79
cg10210510	chr1	40771135	0.3054	0.8366	0.716	0.97	COL9A2	31.34
cg10511669	chr16	68271177	0.04853	0.1329	0.716	0.97	ESRP2	1.59
cg24735790	chr12	54426498	-0.0887	0.243	0.716	0.97	HOXC4	3.53
cg00508123	chr4	146540553	0.04529	0.1241	0.716	0.97	MMAA	1.59
cg17560332	chr2	198651303	0.8694	2.381	0.716	0.97	BOLL	35.1
cg19125577	chr4	184931728	-0.1194	0.3271	0.716	0.97	STOX2	94.35
cg26068737	chr15	56757368	0.1634	0.4476	0.716	0.97	MNS1	3.83
cg08504712	chrX	12965072	-0.2888	0.7912	0.716	0.97		9.51
cg02524045	chr11	55339596	0.4984	1.365	0.716	0.97	OR4C16	16.95
cg08659016	chr3	16527344	-1.064	2.914	0.716	0.97	RFTN1	92
cg16586480	chr18	46370312	-0.1918	0.5255	0.716	0.97	CTIF	91.96
cg04313968	chr19	1821895	-0.2124	0.5819	0.716	0.97	REXO1	89.82
cg16964348	chr7	24323799	-0.5019	1.375	0.716	0.97	NPY	56.01
cg21496803	chr6	167029080	-0.5702	1.562	0.716	0.97	RPS6KA2	80.49
cg23730649	chr6	169482600	-0.8809	2.413	0.716	0.97		35.01
cg15680301	chr20	62790448	-0.7513	2.058	0.716	0.97		51.86
cg13804476	chr13	113976694	-0.2034	0.5571	0.716	0.97	LAMP1	92.28
cg00640479	chr7	218726	0.6903	1.891	0.716	0.97	FAM20C	70.46
cg08931356	chr1	237057546	0.3378	0.9254	0.716	0.97	MTR	89.41
cg02410860	chr11	66035546	-0.1084	0.297	0.716	0.97	RAB1B	3.19
cg22436336	chr1	180206195	-0.8995	2.464	0.716	0.97	LHX4	60.73
cg02642296	chr12	55780133	0.5432	1.488	0.716	0.97		61.36
cg22552602	chrX	153655623	-0.3683	1.009	0.716	0.97	CH17-340M24.3	25.27
cg14471975	chr7	73134079	0.06135	0.1681	0.716	0.97	STX1A	2.47
cg13741665	chr6	40337914	0.9361	2.564	0.716	0.97		12.19
cg21490161	chr5	180647246	0.1138	0.3117	0.716	0.97		96.75
cg22819135	chr5	41920822	0.3092	0.8471	0.716	0.97	C5orf51	93.02
cg08966208	chr11	1769409	-0.8341	2.285	0.716	0.97	HCCA2	24.96
cg07263694	chr12	111748299	-0.5453	1.494	0.716	0.97	CUX2	46
cg01880617	chr2	69843238	0.5546	1.519	0.716	0.97	AAK1	44.37
cg13049785	chr22	47260769	-0.1202	0.3294	0.716	0.97	TBC1D22A	95.65
cg03360711	chr6	2187044	-0.2731	0.7482	0.716	0.97	GMDS	85.09
cg19532402	chr13	25801935	0.7473	2.047	0.716	0.97		50.2
cg02645985	chr15	63773096	-0.2107	0.5773	0.716	0.97		91.37
cg00137285	chr5	110920753	-0.5958	1.632	0.716	0.97	STARD4-AS1	66.27
cg13147461	chr14	100820846	-0.3953	1.083	0.716	0.97	WARS	84.23
cg19637821	chr12	133133572	-0.228	0.6247	0.716	0.97	FBRSL1	81.77
cg04882779	chr20	49241099	-0.3622	0.9922	0.716	0.97	FAM65C	80.04
cg16273766	chr11	28131811	0.07362	0.2017	0.716	0.97	METTL15	3.31
cg13430687	chr15	70367249	-1.439	3.944	0.716	0.97	TLE3	88.34
cg24620905	chr1	149908781	0.2439	0.6681	0.716	0.97	MTMR11	9.45
cg05606839	chr16	17353690	-0.452	1.238	0.716	0.97	XYLT1	82.5
cg08247053	chr1	34175317	0.9148	2.506	0.716	0.97	CSMD2	32.3
cg12234773	chrX	135286156	0.3289	0.901	0.716	0.97	FHL1	73.46
cg08157638	chr1	116194194	-0.1047	0.2867	0.716	0.97	VANGL1	94.61
cg25181967	chr20	39787082	-0.3305	0.9055	0.716	0.97	PLCG1	28.14
cg23547759	chr19	15237807	-0.7584	2.078	0.716	0.97	ILVBL	70.55
cg25444231	chr3	193852935	0.04738	0.1298	0.716	0.97	HES1	1.63
cg09191731	chr16	22825046	-0.8352	2.288	0.716	0.97	HS3ST2	35.12
cg00230725	chr18	7453101	-0.3359	0.9203	0.716	0.97		87.22
cg03070228	chr8	125941018	-0.3971	1.088	0.716	0.97		90.76
cg19037652	chr7	43909250	0.06363	0.1743	0.716	0.97	MRPS24	2.14
cg26507704	chr15	25314647	-1.014	2.779	0.716	0.97	SNORD116-8	73.7
cg00002591	chr3	52870543	0.2594	0.7108	0.716	0.97	MUSTN1	89
cg18757815	chr11	24657454	-0.4141	1.135	0.716	0.97	LUZP2	87.95
cg08282589	chr1	217794428	0.1233	0.3378	0.716	0.97	GPATCH2	93.42
cg20342374	chr4	140005160	0.09004	0.2467	0.716	0.97	ELF2	2.8
cg26961260	chr17	29284138	-0.4491	1.23	0.716	0.97	ADAP2	70.13
cg05258477	chr6	170151703	-0.04081	0.1118	0.716	0.97	C6orf70	1.66
cg09704072	chr3	31872626	0.1757	0.4813	0.716	0.97	OSBPL10	91.73
cg23279437	chr6	30748282	-0.236	0.6467	0.716	0.97		87.05
cg05973457	chr16	22207490	-0.1512	0.4143	0.716	0.97		5.11
cg12315848	chr1	154277856	-0.4069	1.115	0.716	0.97		46.2
cg08934443	chr1	149859898	0.1405	0.3849	0.716	0.97	HIST2H2AB	2.7
cg16694588	chr11	63298865	-0.1103	0.3023	0.716	0.97		95.08
cg18176199	chr16	81751790	-0.3244	0.8888	0.716	0.97		82.68
cg14149007	chr19	47219555	-0.04106	0.1125	0.716	0.97	PRKD2	1.72
cg10438624	chr2	70219988	-0.1339	0.3669	0.716	0.97	PCBP1-AS1	91.85
cg26673975	chr16	66420974	-0.4117	1.128	0.716	0.97	CDH5	90.74
cg14260632	chr1	84139163	-0.3231	0.8854	0.716	0.97	LOC101927587	85.52
cg07561515	chr11	6545976	0.3693	1.012	0.716	0.97	DNHD1	81.4
cg16026352	chr11	86637126	-0.5955	1.632	0.716	0.97	PRSS23	74.43
cg01898370	chr4	1283560	-0.04862	0.1332	0.716	0.97	MAEA	1.33
cg05421101	chr16	23568813	-0.04148	0.1137	0.716	0.97	UBFD1	1.47
cg08914121	chr8	41925898	-0.5322	1.458	0.716	0.97		49.27
cg20453216	chr6	132054844	-0.5992	1.642	0.716	0.97	ENPP3	44.16
cg07190778	chr3	117604296	-0.564	1.545	0.716	0.97		14.33
cg00358952	chr2	32435165	-0.6068	1.663	0.716	0.97	SLC30A6	86.52
cg00519322	chr1	145577418	-0.4155	1.138	0.716	0.97	PIAS3	48.56
cg21921272	chr14	57459287	0.3559	0.9752	0.716	0.97		7.05
cg04034998	chr10	127843646	-1.319	3.615	0.716	0.97	ADAM12	87.36
cg14781635	chr8	77767849	1.211	3.317	0.716	0.97	ZFHX4	77
cg08393943	chr3	122671707	-0.3801	1.041	0.716	0.97	SEMA5B	51.37
cg05112200	chr13	75948311	-0.1457	0.3991	0.716	0.97	TBC1D4	91.31
cg02943359	chr11	47208199	0.04509	0.1235	0.716	0.97	PACSIN3	1.65
cg22958248	chr12	56545428	-0.3917	1.073	0.716	0.97	MYL6B	37.72
cg15222045	chr22	50160951	-0.3311	0.9073	0.716	0.97		17.88
cg08815286	chr3	12838136	-0.03867	0.106	0.716	0.97	CAND2	1.46
cg15055165	chr2	2964849	-0.5808	1.592	0.716	0.97		49.81
cg13753515	chr20	3687817	-0.3239	0.8875	0.716	0.97	SIGLEC1	87.71
cg13529662	chr6	32144978	-0.1594	0.4368	0.716	0.97	AGPAT1	5.01
cg24440854	chr1	98386913	-0.238	0.6521	0.716	0.97	DPYD	3.52
cg13459387	chr20	56964416	0.05136	0.1407	0.716	0.97	VAPB	1.98
cg20934893	chr16	6069009	-0.7557	2.071	0.716	0.97	RBFOX1	9.6
cg10171388	chr19	35084576	0.1549	0.4246	0.716	0.97	SCGBL	94.95
cg21173585	chr3	39234148	-0.3541	0.9704	0.716	0.97	XIRP1	84.91
cg12493483	chr1	42065950	1.243	3.406	0.716	0.97	HIVEP3	47.4
cg23297909	chr9	36471011	-0.5383	1.475	0.716	0.97		44.7
cg18664993	chr1	150120185	-0.4219	1.156	0.716	0.97	PLEKHO1	58.3
cg02963534	chr5	37167274	-0.1104	0.3027	0.716	0.97	C5orf42	93.63
cg19796351	chr3	129239142	-0.2173	0.5954	0.716	0.97	IFT122	87.82
cg14335564	chr17	3539810	-0.06249	0.1712	0.716	0.97	SHPK	2.12
cg26101081	chr16	76888199	-0.6046	1.657	0.716	0.97		71.73
cg08201653	chr7	134895724	-0.1092	0.2993	0.716	0.97	WDR91	3.26
cg11839495	chr3	172033485	-0.2825	0.7742	0.716	0.97	FNDC3B	87.45
cg13634736	chr11	3181575	-0.2506	0.6867	0.716	0.97	OSBPL5	7
cg11342694	chr10	135075522	-0.1369	0.3752	0.716	0.97		4.54
cg15323936	chr3	194996295	-0.1208	0.3311	0.716	0.97	ACAP2	93.08
cg02732653	chr20	62172589	-0.3141	0.8608	0.716	0.97	SRMS	40.56
cg27177983	chr4	25033126	-0.6152	1.686	0.716	0.97	LGI2	55.73
cg14139581	chr11	64358342	-0.1793	0.4914	0.717	0.97	SLC22A12	92.37
cg27379854	chr5	153712621	-0.3056	0.8374	0.717	0.97	GALNT10	80.57
cg02824431	chr8	21881479	-0.2981	0.8169	0.717	0.97	NPM2	14.12
cg22308937	chr12	68877446	-0.1716	0.4703	0.717	0.97		89.98
cg21319397	chr1	65376643	-0.4	1.096	0.717	0.97	JAK1	82.19
cg19478164	chr5	2114614	-0.8931	2.447	0.717	0.97		71
ch.8.885117R	chr8	37625857	-0.5661	1.551	0.717	0.97	PROSC	18.91
cg19788186	chr21	39669558	-0.4177	1.145	0.717	0.97	KCNJ15	14.91
cg02606018	chr12	10658281	-0.3303	0.9053	0.717	0.97		29.91
cg06907295	chr4	151936669	0.04343	0.119	0.717	0.97	LRBA	1.24
cg04879876	chr2	43453558	0.05988	0.1641	0.717	0.97	ZFP36L2	3
cg24946689	chr7	128488819	-0.6881	1.886	0.717	0.97	FLNC	69.78
cg25498815	chr2	180678924	-0.317	0.8688	0.717	0.97	ZNF385B	77.25
cg19124838	chr1	165198017	-0.2283	0.6256	0.717	0.97	LMX1A	8.65
cg11123751	chr6	91378657	-0.4025	1.103	0.717	0.97		85.62
cg10581381	chr2	239498076	-0.5797	1.589	0.717	0.97		56.85
cg14906638	chr18	78001859	1.147	3.142	0.717	0.97	PARD6G	77.13
cg12600184	chr19	56093141	0.4867	1.334	0.717	0.97	ZNF579	35.45
cg06920946	chr10	415489	0.4278	1.172	0.717	0.97	DIP2C	84.56
cg06836641	chr3	50261422	-0.3817	1.046	0.717	0.97		71.01
cg11125146	chr6	139695672	-0.03614	0.09904	0.717	0.97	CITED2	1.16
cg09893576	chr12	95266710	0.1726	0.473	0.717	0.97		11.64
cg05340845	chr9	138234464	-0.3132	0.8584	0.717	0.97	C9orf62	34.89
cg26234223	chr20	18487771	0.2127	0.5828	0.717	0.97	SEC23B	7.82
cg00568641	chr5	172386405	-0.03741	0.1025	0.717	0.97	RPL26L1	1.03
cg15742245	chr19	43857717	0.8371	2.294	0.717	0.97	CD177	63.89
cg14283820	chr10	75680166	0.3784	1.037	0.717	0.97	C10orf55	17.57
cg16248277	chr10	103536063	-0.6262	1.716	0.717	0.97	FGF8	37.09
cg02854730	chr17	33923511	-0.7164	1.963	0.717	0.97	AP2B1	84.86
cg24225889	chr10	20072902	-0.3617	0.9913	0.717	0.97		82.89
cg09408696	chr4	57695100	-0.422	1.157	0.717	0.97		89.73
cg27205902	chr11	1006985	-0.1185	0.3247	0.717	0.97	AP2A2	93.81
cg24355850	chr1	45769457	-0.07171	0.1966	0.717	0.97	LOC400752	3.58
cg12613801	chr9	132260007	-0.3804	1.043	0.717	0.97	LINC00963	31.56
cg04249416	chr17	63589457	0.567	1.554	0.717	0.97		80.21
cg14561596	chr4	133045178	0.8039	2.204	0.717	0.97		72.02
cg14992760	chr8	80201028	-0.7239	1.984	0.717	0.97		49.13
cg09161003	chr3	182459969	-0.3691	1.012	0.717	0.97		69.83
cg02583309	chr19	49127327	-0.1637	0.4488	0.717	0.97	SPHK2	7.72
cg06748078	chr4	1004703	-0.1075	0.2946	0.717	0.97	FGFRL1	4.04
cg17490769	chr7	36713292	0.4063	1.114	0.717	0.97	AOAH	85.71
cg24690015	chr2	45483143	0.09837	0.2696	0.717	0.97		94.78
cg14747065	chr8	1136200	1.998	5.477	0.717	0.97		70.25
cg15829088	chr1	247802935	0.296	0.8113	0.717	0.97		2.95
cg11089122	chr1	93292428	-1.022	2.8	0.717	0.97		50.88
cg02485328	chr5	158522603	0.9157	2.51	0.717	0.97	EBF1	75.21
cg11691454	chr7	41968248	-0.1915	0.525	0.717	0.97		90.56
cg20677278	chr6	6886571	-0.3066	0.8404	0.717	0.97		86.08
cg08377888	chr19	12948848	0.5559	1.524	0.717	0.97	MAST1	73.49
cg18507125	chrX	100646106	0.3616	0.991	0.717	0.97	RPL36A	12.6
cg19763604	chr15	45740986	-0.3722	1.02	0.717	0.97		29.75
cg13170130	chr9	95569842	-0.4173	1.144	0.717	0.97		13.16
cg21672674	chr12	26164638	0.1662	0.4556	0.717	0.97	RASSF8	93.75
cg25639415	chr8	102504621	-0.1511	0.4142	0.717	0.97	GRHL2	4.57
cg01266159	chr12	34452177	0.777	2.13	0.717	0.97		24.41
cg21710157	chr7	105926347	0.2395	0.6565	0.717	0.97	NAMPT	9.42
cg17291251	chr10	49678358	0.7315	2.005	0.717	0.97	ARHGAP22	48.28
cg17291922	chr7	99083678	-0.3105	0.8511	0.717	0.97	ZNF789	84.15
cg23234510	chr9	33001517	0.09895	0.2712	0.717	0.97	APTX	3.27
cg23759831	chr7	72992921	-0.16	0.4385	0.717	0.97	TBL2	5.48
cg03186020	chr7	154668094	-0.8865	2.43	0.717	0.97	DPP6	76.73
cg02631906	chr1	45987864	-0.1144	0.3135	0.717	0.97	PRDX1	4.54
cg13183209	chr2	122091602	-0.276	0.7565	0.717	0.97		84.23
cg14312018	chr17	8151491	0.0461	0.1264	0.717	0.97	C17orf68	1.73
cg14982088	chr3	196232072	0.2445	0.6702	0.717	0.97	RNF168	87.53
cg09955595	chr1	227938158	-0.3706	1.016	0.717	0.97	SNAP47	67.27
cg26707393	chr10	32486350	0.362	0.9924	0.717	0.97		23.98
cg11461959	chr18	71984173	0.2465	0.6756	0.717	0.97	C18orf63	11.55
cg26798738	chr14	74119464	-0.8603	2.358	0.717	0.97	DNAL1	74.77
cg23774003	chr3	31872620	-0.1988	0.545	0.717	0.97	OSBPL10	92
cg02086877	chr1	44891298	-0.6118	1.677	0.717	0.97	RNF220	69.06
cg24359656	chr16	58283746	-0.03898	0.1069	0.717	0.97	CCDC113	1.48
cg22660207	chr4	174320772	0.498	1.365	0.717	0.97	SCRG1	80.28
cg20296596	chr4	167738172	-0.9624	2.638	0.717	0.97	SPOCK3	63.27
cg16909742	chr2	127635678	-0.7159	1.963	0.717	0.97		63.84
cg15873959	chr20	62694841	0.0766	0.21	0.717	0.97	TCEA2	2.86
cg09530779	chr3	112218257	-0.3912	1.073	0.717	0.97	BTLA	78
cg25696857	chr15	50401664	0.4426	1.213	0.717	0.97	ATP8B4	30.84
cg01486752	chr6	166298540	-0.09928	0.2722	0.717	0.97		3.87
cg08061275	chr10	71443338	0.5426	1.488	0.717	0.97		72.57
cg23658045	chr12	57940978	-0.05259	0.1442	0.717	0.97	DCTN2	2.3
cg13528831	chr6	168482001	-0.1201	0.3293	0.717	0.97		96.32
cg01995281	chr20	17854235	-0.389	1.066	0.717	0.97		53.05
cg24224907	chr19	39138209	-0.03882	0.1064	0.717	0.97	ACTN4	1.39
cg17288023	chr7	24424135	-0.1687	0.4624	0.717	0.97		92.58
cg17935763	chr13	39954483	0.3979	1.091	0.717	0.97	LHFP	83.27
cg22975823	chr10	134114272	0.3792	1.04	0.717	0.97	STK32C	44.55
cg25774694	chr9	114821403	0.3841	1.053	0.717	0.97	MIR3134	85.42
cg24351013	chr10	88515488	-0.1298	0.356	0.717	0.97	BMPR1A	4.93
cg17942030	chr17	29416384	-0.1952	0.5353	0.717	0.97		92.64
cg09069868	chr3	186306852	-0.6389	1.752	0.717	0.97		22.03
cg04977727	chr16	72699203	0.1534	0.4205	0.717	0.97		3.23
cg11366849	chr7	42267547	-0.6801	1.865	0.717	0.97	GLI3	29.46
cg06419258	chr1	27320103	-0.03615	0.0991	0.717	0.97	TRNP1	1.21
cg10515953	chr10	61666281	-0.04083	0.1119	0.717	0.97	CCDC6	1.91
cg22859422	chr2	241463367	-0.158	0.4331	0.717	0.97	ANKMY1	94.05
ch.5.3079640F	chr5	163067975	-0.1067	0.2924	0.717	0.97		3.81
cg03782694	chr15	50474221	0.2084	0.5715	0.717	0.97	SLC27A2	8.47
cg16647923	chr1	21676323	-0.1915	0.5251	0.717	0.97		90.8
cg19625451	chr11	31457966	-0.6201	1.7	0.717	0.97	IMMP1L	79.53
cg14369273	chr6	7883419	0.1574	0.4315	0.717	0.97	TXNDC5	91.98
cg01867647	chr4	1004200	0.3172	0.8696	0.717	0.97	FGFRL1	7.75
cg13674556	chr9	77702836	-0.06648	0.1823	0.717	0.97	C9orf95	2.29
cg13021725	chr20	35402523	-0.08305	0.2277	0.717	0.97	DSN1	3.26
cg20870368	chr12	120942950	0.176	0.4826	0.717	0.97	COQ5	92.8
cg01445525	chr11	4622295	-0.2172	0.5954	0.717	0.97	TRIM68	89.6
cg13444682	chr6	10675928	-0.1843	0.5053	0.717	0.97	C6orf52	90.77
cg22878622	chr8	67873476	0.06562	0.1799	0.717	0.97		2.39
cg17377797	chr12	55714289	0.7126	1.954	0.717	0.97	OR6C1	47.24
cg14308509	chr7	4757929	-0.1716	0.4706	0.717	0.97	FOXK1	91.19
cg20687121	chr21	34528909	-0.4052	1.111	0.717	0.97		85.82
cg10332700	chr19	53636077	-0.03904	0.1071	0.717	0.97	ZNF415	1.46
cg21245875	chr15	70354825	-0.4689	1.286	0.717	0.97	TLE3	63.74
cg16067980	chr17	79479499	0.04829	0.1324	0.717	0.97	ACTG1	1.47
cg22607212	chr7	100728652	0.2591	0.7105	0.717	0.97	TRIM56	8.8
cg26503179	chr11	58991197	0.3886	1.065	0.717	0.97		84.89
cg23667555	chr12	25403962	0.04351	0.1193	0.717	0.97	KRAS	1.58
cg01015395	chr5	167332342	-0.6406	1.757	0.717	0.97	ODZ2	26.72
cg02700369	chr19	47164447	-0.04208	0.1154	0.717	0.97	DACT3	1.64
cg03857847	chr3	33701707	-0.2858	0.7835	0.717	0.97	CLASP2	81.71
cg01435220	chr17	42634155	0.1082	0.2966	0.717	0.97	FZD2	4.44
cg26969497	chr20	23531201	0.386	1.058	0.717	0.97		17.37
cg12508639	chr3	58157070	0.2249	0.6165	0.717	0.97	FLNB	91.42
cg21374326	chr1	219565485	-0.275	0.754	0.717	0.97		72.45
cg13476139	chr20	46800217	0.4449	1.22	0.717	0.97		50.34
cg06098801	chr16	19097036	-0.4546	1.246	0.717	0.97		77.9
cg08345614	chr20	62586772	-0.1312	0.3598	0.717	0.97	UCKL1AS	3.86
cg15484354	chr7	63653741	1.165	3.196	0.717	0.97		57.37
cg10862709	chr3	105625986	-0.575	1.577	0.717	0.97		49.76
cg04173396	chr8	61821400	-0.4029	1.105	0.717	0.97		82.51
cg05357347	chr15	35591053	-0.2261	0.6198	0.717	0.97		88.34
cg26059841	chr13	45620535	-0.1913	0.5245	0.717	0.97		90.6
cg19850535	chr6	31782761	1.021	2.799	0.717	0.97	HSPA1L	14.58
cg01707354	chr21	46150111	-0.4783	1.312	0.717	0.97		71.1
cg02051771	chr5	140261663	1.396	3.828	0.717	0.97	PCDHA7	40.64
cg24519526	chr22	39483689	0.1575	0.432	0.717	0.97	APOBEC3G	92.32
cg05302338	chr11	91959700	-0.8729	2.394	0.717	0.97		33.97
cg18564167	chr6	53720312	-0.1693	0.4644	0.717	0.97	LRRC1	95.95
cg21997403	chr17	80436296	-0.8773	2.406	0.717	0.97	NARF	92.24
cg10401489	chr19	513241	-0.4661	1.278	0.717	0.97	C19orf20	79.36
cg19134233	chr6	56578373	-0.4061	1.113	0.717	0.97	RNU6-71P	82.33
cg21939092	chr19	3029597	0.293	0.8034	0.717	0.97	TLE2	16.42
cg19488206	chr2	242435732	-0.4121	1.13	0.717	0.97	STK25	64.35
cg06844845	chr16	88349881	-0.9056	2.484	0.717	0.97		61.98
cg12288074	chr5	10354432	-0.1586	0.435	0.717	0.97	MARCH6	5.37
cg02027780	chr11	92526087	-0.1266	0.3472	0.717	0.97	FAT3	94.91
cg23168231	chr17	42392692	-0.1441	0.3951	0.717	0.97	RUNDC3A	2.32
cg20457394	chr1	155247091	-0.05004	0.1372	0.717	0.97	HCN3	2.26
cg23209941	chr1	232086152	2.165	5.937	0.717	0.97	DISC1	78.51
cg15810304	chr4	57183618	-0.157	0.4306	0.717	0.97	KIAA1211	94.89
cg10396491	chr8	123808147	-0.2866	0.7861	0.717	0.97	ZHX2	69.61
cg02647736	chr7	48240307	0.9721	2.666	0.717	0.97	ABCA13	62.09
cg03585246	chr8	82059200	0.2696	0.7395	0.717	0.97		89.81
cg09043926	chr2	203044720	-0.3147	0.863	0.717	0.97	KIAA2012	87.65
cg16894214	chr10	134266679	0.05044	0.1383	0.717	0.97		2
cg08325501	chr3	124931744	0.997	2.734	0.717	0.97	SLC12A8	45.73
cg15105091	chr2	8669248	0.5687	1.56	0.717	0.97		86.61
cg23005102	chr14	56979854	-2.176	5.967	0.717	0.97		63.23
cg08269911	chr13	25875327	0.4261	1.168	0.717	0.97	NUPL1	7.87
cg17894821	chr5	18466028	-0.1701	0.4665	0.717	0.97		6.07
cg27401095	chr19	58977904	-0.2774	0.7608	0.717	0.97	ZNF324	21.78
cg06319288	chr22	21987032	-0.946	2.595	0.717	0.97	CCDC116	36.21
cg00213606	chr15	22946987	0.07508	0.2059	0.717	0.97	CYFIP1	97.56
cg10756887	chr22	24105692	-0.3578	0.9812	0.717	0.97	C22orf15	52.53
cg22708812	chr11	65549441	-0.4105	1.126	0.717	0.97	AP5B1	78.07
cg20025701	chr1	157208031	0.7619	2.09	0.717	0.97		35.5
cg14496854	chr8	98929197	0.1534	0.4208	0.717	0.97	MATN2	4.08
cg00333528	chr6	89927485	-0.5142	1.41	0.717	0.97	GABRR1	63.92
cg26325568	chr4	152020739	-0.04219	0.1157	0.717	0.97	RPS3A	1.74
cg05658858	chr10	135121916	-0.1178	0.323	0.717	0.97	TUBGCP2	3.14
cg22876402	chr3	71553543	-0.4773	1.309	0.717	0.97	FOXP1	65.95
cg18457461	chr2	11369019	-0.3539	0.9707	0.717	0.97	ROCK2	83.62
cg21862373	chr16	2014791	0.09671	0.2652	0.717	0.97	SNHG9	3.04
cg11989942	chr17	80067146	-0.1968	0.5399	0.717	0.97	CCDC57	90.98
cg14110969	chr12	27236884	0.6399	1.755	0.717	0.97	C12orf71	60.71
cg00330502	chr2	219264282	0.04257	0.1168	0.717	0.97	CTDSP1	1.54
cg10284592	chr11	57434942	-0.2698	0.7399	0.717	0.97	ZDHHC5	2.17
cg15837540	chr19	31233719	0.69	1.892	0.717	0.97		36.36
cg14355618	chr4	84291390	0.5122	1.405	0.717	0.97		58.16
cg04483623	chr22	29949575	-0.03658	0.1003	0.717	0.97	THOC5	1.36
cg25490194	chr14	71002100	-0.1992	0.5463	0.717	0.97	ADAM20	89.93
cg24366584	chr15	71883807	-0.2349	0.6442	0.717	0.97	THSD4	91.18
cg02904193	chr10	121230981	-0.4166	1.143	0.717	0.97		59.58
cg00136643	chr12	72057993	0.05836	0.1601	0.717	0.97	ZFC3H1	2.26
cg25486187	chr22	50709855	-0.7397	2.029	0.717	0.97	MAPK11	33.36
cg10619144	chr18	43677957	-0.1494	0.4098	0.717	0.97	ATP5A1	5.59
cg15783858	chr7	116732143	-0.2692	0.7384	0.717	0.97	ST7-AS2	87.3
cg27654641	chr19	52490101	1.159	3.179	0.717	0.97	ZNF350	10.01
cg04237288	chr8	70501407	0.5546	1.521	0.717	0.97	SULF1	43.33
cg11325716	chr17	19398468	-0.6391	1.753	0.717	0.97		70.54
cg18155131	chr22	24666740	0.04621	0.1268	0.717	0.97	CYTSA	1.73
cg06019448	chr4	190417346	-0.6829	1.873	0.717	0.97		85.37
cg27331471	chr19	45809725	-0.2062	0.5657	0.717	0.97	CKM	9.5
cg22369252	chr19	55851102	-0.05279	0.1448	0.717	0.97	SUV420H2	2.19
cg08978157	chr6	168146221	0.223	0.6116	0.717	0.97		11.3
cg15200994	chr15	101606846	-0.5583	1.531	0.717	0.97	LRRK1	93.54
cg00279848	chr1	17662573	-0.4788	1.313	0.717	0.97	PADI4	24.12
cg21625301	chr4	3244256	0.1936	0.531	0.717	0.97	HTT	91.26
cg23411652	chr3	19989218	-0.1618	0.4438	0.717	0.97	RAB5A	3.4
cg11072298	chr12	113772666	0.08107	0.2224	0.717	0.97	SLC24A6	2.48
cg02116280	chr2	74693479	-0.1806	0.4954	0.717	0.97	MOGS	93
cg01102311	chr19	36644751	0.3481	0.9548	0.717	0.97	COX7A1	89.32
cg12451120	chr16	1143703	0.4023	1.103	0.717	0.97	C1QTNF8	24.94
cg08526637	chr7	116166339	-0.1207	0.331	0.717	0.97	CAV1	4.16
cg04872869	chr1	28908637	-0.1187	0.3256	0.717	0.97	SNORA16A	3.4
cg08505737	chr1	32110233	0.09017	0.2474	0.717	0.97	PEF1	2.83
cg27605701	chr16	87030604	0.6519	1.788	0.717	0.97		37.1
cg05533119	chr20	23343103	-0.1232	0.3379	0.717	0.97		3.02
cg04952622	chr3	188067331	-0.17	0.4664	0.717	0.97	LPP	91.68
cg02401722	chr19	40972034	0.1016	0.2787	0.717	0.97	SPTBN4	3.8
cg01125141	chr13	112612375	-0.6454	1.77	0.717	0.97		14.92
cg24446034	chr2	10295995	-0.1591	0.4365	0.717	0.97	C2orf48	94.42
cg12178669	chr10	51566202	-0.2862	0.7851	0.717	0.97	NCOA4	10.27
cg18781313	chr5	10856116	-0.3242	0.8895	0.717	0.97		82.03
cg14308944	chr2	204460232	-0.1291	0.3541	0.717	0.97		92.1
cg27542003	chr17	76943515	-0.3124	0.8571	0.717	0.97		78.49
cg18525740	chr5	176449647	-0.0847	0.2324	0.717	0.97	ZNF346	2.07
cg07516470	chr10	8095651	-0.03744	0.1027	0.717	0.97	FLJ45983	1.49
cg00270036	chr15	32928807	-0.1306	0.3584	0.717	0.97	ARHGAP11A	92.95
cg18630125	chr6	14677373	-0.2917	0.8001	0.717	0.97		76.61
cg27056599	chr17	21279696	0.05235	0.1436	0.717	0.97	KCNJ12	2.24
cg02313909	chr21	48081257	-0.6123	1.68	0.717	0.97	PRMT2	59.83
cg25044574	chr2	61899072	0.2963	0.8129	0.717	0.97		83.83
cg09287086	chr10	64146819	-0.6949	1.906	0.717	0.97	ZNF365	63.01
cg00616552	chr11	111606169	-0.3661	1.004	0.717	0.97	PPP2R1B	78.96
cg15337981	chr9	35859544	0.7602	2.086	0.717	0.97	LINC00950	29.5
cg24033067	chr14	24674799	0.155	0.4253	0.717	0.97	TSSK4	95.07
cg13180519	chr19	18594426	-0.2813	0.7718	0.717	0.97	ELL	84.28
cg20711496	chr18	55289815	0.7348	2.016	0.717	0.97	NARS	35.45
cg26388669	chr11	64085725	0.04091	0.1122	0.717	0.97	TRMT112	1.37
cg07582047	chr11	65658459	0.04376	0.1201	0.717	0.97	CCDC85B	1.23
cg06696927	chr14	105709132	-0.09886	0.2712	0.717	0.97	BRF1	94.8
cg16460495	chr2	149628026	0.6307	1.73	0.717	0.97		65.37
cg16220548	chr15	59086394	-0.2492	0.6836	0.717	0.97	FAM63B	31.35
cg00595599	chr15	92237647	-0.5607	1.538	0.717	0.97		82.87
cg18767612	chr9	82790394	-0.2834	0.7774	0.717	0.97		9.8
cg00441573	chr10	43428471	-1.077	2.955	0.717	0.97		43.83
cg00765623	chr20	56035616	-0.1807	0.4957	0.717	0.97		92.1
cg15601361	chr6	11771493	-0.4077	1.118	0.717	0.97	C6orf105	72.86
cg23333313	chr3	52516489	0.1927	0.5287	0.717	0.97	NISCH	93.02
cg20427955	chr3	121265361	-0.09897	0.2715	0.717	0.97	POLQ	4.39
cg06143837	chr12	27554105	-0.3705	1.017	0.717	0.97	ARNTL2-AS1	84.27
ch.8.89640933F	chr8	89571817	-0.09245	0.2536	0.717	0.97		3.47
cg19983948	chr4	154491023	-0.2219	0.6088	0.717	0.97	KIAA0922	90.39
cg17517442	chr8	144521470	-0.1259	0.3455	0.717	0.97	ZC3H3	94.17
cg22855933	chr2	157179512	0.6681	1.833	0.717	0.97		60.03
cg22550299	chr6	169654842	-0.7837	2.15	0.717	0.97	THBS2	32.61
cg04143348	chr10	95656819	0.3932	1.079	0.717	0.97	TMEM20	91.29
cg24923853	chr19	46652902	-0.2834	0.7776	0.717	0.97	IGFL2	91.15
cg00207873	chr16	84492862	-0.2984	0.8187	0.717	0.97	ATP2C2	44.15
cg00576014	chr1	161284450	0.05175	0.142	0.717	0.97	SDHC	1.63
cg21968515	chr11	62694099	-0.8462	2.322	0.717	0.97		51.28
cg23768583	chr16	85963251	0.4001	1.098	0.717	0.97		84.67
cg01324219	chr4	124668206	-1.495	4.103	0.717	0.97	LINC01091	40.51
ch.12.74372425F	chr12	76086158	-0.1045	0.2868	0.717	0.97		3.04
cg13132769	chr18	77008109	-0.2958	0.8117	0.717	0.97	ATP9B	89.6
cg06815705	chr7	123439081	-1.471	4.037	0.717	0.97		88.17
cg06316211	chr3	141145941	-0.2287	0.6275	0.717	0.97	ZBTB38	83.56
cg14511825	chr11	44032579	-0.6893	1.891	0.717	0.97		82.61
cg03015304	chr11	70516824	-0.4617	1.267	0.717	0.97	SHANK2	71.16
cg07005513	chr11	61595956	-0.1801	0.4943	0.717	0.97	FADS2	8.83
cg02108062	chr2	85413497	-0.6822	1.872	0.717	0.97	TCF7L1	71.06
cg15076328	chr12	125329750	-0.05408	0.1484	0.717	0.97	SCARB1	98.21
cg06651313	chr8	144695921	0.1451	0.3982	0.717	0.97	TSTA3	92.07
cg03878985	chrX	106449739	-0.4396	1.206	0.717	0.97	CXorf41	9.97
cg05081690	chr1	226249374	-0.1425	0.3909	0.717	0.97	H3F3A	3.51
cg02268192	chr14	92981666	-0.3875	1.063	0.717	0.97	RIN3	80.07
cg20973720	chr15	79383167	-1.549	4.251	0.717	0.97	RASGRF1	40.2
cg07158530	chr3	50476083	-0.3076	0.8441	0.717	0.97	CACNA2D2	27.82
cg17036785	chr12	110906113	0.7687	2.109	0.717	0.97	FAM216A	3.81
cg03223392	chr1	28019913	-0.3484	0.956	0.717	0.97		65.69
cg11824099	chr7	29184701	0.3602	0.9885	0.717	0.97	CHN2	85.99
cg24957476	chr6	34665034	-0.08843	0.2427	0.717	0.97	C6orf106	2.22
cg19939262	chr22	27053767	-0.7669	2.104	0.717	0.97	MIAT	24.18
cg07442950	chr12	27532555	0.3668	1.006	0.717	0.97	ARNTL2	80.17
cg05362314	chr4	4137166	0.9351	2.566	0.717	0.97		25.05
cg15718494	chr19	51845859	-0.5129	1.408	0.717	0.97	VSIG10L	28.44
cg13966558	chr6	109789073	0.09562	0.2624	0.717	0.97	ZBTB24	93.42
cg18016195	chr22	43570418	-0.8454	2.32	0.717	0.97	TTLL12	79.8
cg26252498	chr10	34865917	0.491	1.348	0.717	0.97	PARD3	68.41
cg06749277	chr14	62625692	-0.6123	1.68	0.717	0.97		56.56
cg07777584	chr3	3147333	-1.103	3.028	0.717	0.97	IL5RA	69.97
cg27380880	chr12	65022110	0.1357	0.3723	0.717	0.97	RASSF3	90.35
cg02750308	chr4	113559408	0.484	1.328	0.717	0.97	LARP7	74.75
cg12148062	chr6	53037229	-0.3313	0.9093	0.717	0.97		87.22
cg01948210	chr14	81686781	0.05794	0.159	0.717	0.97	GTF2A1	2.39
cg14894666	chr14	23302454	-0.1138	0.3123	0.717	0.97	MRPL52	94.68
cg23845568	chr6	137946745	0.2166	0.5945	0.717	0.97		90.21
cg21003323	chr1	145760802	-0.1278	0.3508	0.717	0.97	PDZK1	92.5
cg13847120	chr17	43224789	0.1177	0.3229	0.717	0.97	HEXIM1	3.97
cg03835754	chr16	85844163	-0.324	0.8891	0.717	0.97		73.96
cg26377570	chr2	162016884	0.04136	0.1135	0.717	0.97	TANK	1.23
cg19500098	chr13	21900506	0.3489	0.9574	0.717	0.97		6.24
cg09917486	chr16	84538212	0.1632	0.4478	0.717	0.97	KIAA1609	5.55
cg27413462	chr11	14993866	0.7721	2.119	0.717	0.97	CALCA	30.54
cg20639551	chr4	151967325	0.2976	0.8166	0.717	0.97		21.06
cg13428048	chr6	39259380	-0.1455	0.3992	0.717	0.97		94.32
cg27449644	chr5	126346925	-0.2618	0.7184	0.717	0.97	MARCH3	88.9
cg21023952	chr5	59783035	-0.4219	1.158	0.717	0.97	PDE4D	75.15
cg03864338	chr3	142720134	-0.07338	0.2014	0.717	0.97	SR140	2.44
cg01143454	chr20	2795601	0.4473	1.228	0.717	0.97	C20orf141	15.97
cg20675253	chr5	125674894	-0.3257	0.8939	0.717	0.97		23.01
cg02385840	chr12	5539588	-0.5425	1.489	0.717	0.97		17.67
cg04509682	chr13	41056288	0.4793	1.315	0.717	0.97	LOC646982	82.27
cg11540534	chr2	133038261	1.002	2.749	0.717	0.97		70.27
cg13890982	chr8	28655296	0.2566	0.7044	0.717	0.97	INTS9	89.78
cg10721979	chr4	72052878	-0.04115	0.1129	0.717	0.97	SLC4A4	1.54
cg24337063	chr22	22864063	-0.1893	0.5195	0.717	0.97	ZNF280B	91.81
cg20322832	chr17	73073878	-0.398	1.092	0.717	0.97		63.17
cg10291276	chr5	124786748	-0.5475	1.503	0.717	0.97		43.43
cg24788194	chr20	3641652	-0.7834	2.15	0.717	0.97	GFRA4	12.98
cg02759792	chr7	1531740	0.3065	0.8413	0.717	0.97	INTS1	75.07
cg18100532	chr17	3500408	0.4775	1.311	0.717	0.97	TRPV1	79.35
cg24044651	chr1	24105262	-0.1025	0.2812	0.717	0.97	C1orf128	3.73
cg25976563	chr3	179169592	-0.04239	0.1163	0.717	0.97	GNB4	1.62
cg00340251	chr1	92631249	-0.1155	0.3171	0.717	0.97	KIAA1107	94.04
cg09684381	chr6	31697988	-0.769	2.111	0.717	0.97	DDAH2	24.5
cg19238103	chr10	63661362	-0.1172	0.3215	0.717	0.97	ARID5B	4.36
cg17055859	chr17	11460013	-0.7131	1.957	0.717	0.97	SHISA6	51.96
cg12939283	chr6	33044012	-0.4888	1.342	0.717	0.97	HLA-DPB1	21.76
cg12093193	chr6	90712041	0.2063	0.5662	0.717	0.97	BACH2	93.53
cg11716064	chr10	129477313	0.3551	0.9745	0.717	0.97		64.73
cg02778523	chr7	55467670	0.229	0.6286	0.717	0.97	LANCL2	89.78
cg27169873	chr19	3700615	-0.1609	0.4415	0.717	0.97	PIP5K1C	4.93
cg20791804	chr13	20111652	0.7686	2.109	0.717	0.97	TPTE2	67.99
cg07554897	chr4	16082446	-0.7608	2.088	0.717	0.97	PROM1	90.97
cg11312036	chr3	16765888	-0.1204	0.3306	0.717	0.97		93.84
cg21271185	chr15	91082678	-0.1468	0.4028	0.717	0.97	CRTC3	92.53
cg25574672	chr5	133562092	0.07329	0.2012	0.717	0.97	PPP2CA	2.78
cg20840426	chr12	117800609	0.5307	1.457	0.717	0.97	NOS1	23.52
cg04874511	chr13	49917452	-0.5022	1.378	0.717	0.97	CAB39L	48.27
cg14494450	chr1	4190881	-0.3748	1.029	0.717	0.97		22.25
cg00170868	chr3	193157043	-0.6192	1.7	0.717	0.97	ATP13A4	67.06
cg13226924	chr17	2275664	0.04167	0.1144	0.717	0.97	SGSM2	98.85
cg12447236	chr2	42725387	-0.1117	0.3066	0.717	0.97		93.48
cg06331268	chr8	93660565	0.7915	2.172	0.717	0.97	LOC102724710	63.21
cg08072763	chr17	35936705	-0.1271	0.3488	0.717	0.97	SYNRG	91.81
cg19628469	chr19	856107	0.5574	1.53	0.717	0.97	ELANE	37.96
cg12139369	chr17	71284979	-0.674	1.85	0.717	0.97	CDC42EP4	51.75
cg16275183	chr8	38009281	-0.2142	0.588	0.717	0.97	STAR	90.11
cg00771026	chr4	2936032	0.06489	0.1781	0.717	0.97	C4orf10	2.95
cg12118637	chr11	47200813	-0.246	0.6751	0.717	0.97	PACSIN3	89.63
cg18393958	chr11	82443149	0.2712	0.7445	0.717	0.97	FAM181B	6.28
cg24087447	chr12	133202758	-0.06615	0.1816	0.717	0.97	POLE	97.91
cg24901282	chr5	123980083	-0.1252	0.3436	0.717	0.97	ZNF608	93.52
cg19841187	chr1	36023221	-0.08956	0.2459	0.717	0.97	KIAA0319L	2.98
cg22895580	chr7	70236377	0.1772	0.4865	0.717	0.97	AUTS2	92.34
cg03624438	chr3	16006666	-0.6362	1.746	0.717	0.97		79.32
cg26861460	chr22	44575455	-0.3054	0.8384	0.717	0.97	PARVG	20.04
cg09802653	chr1	68582144	-0.2084	0.572	0.717	0.97	GNG12-AS1	92.86
cg25853960	chr13	34650841	0.3043	0.8353	0.717	0.97		93.89
cg03705567	chr12	49232004	-0.1704	0.4678	0.717	0.97	DDX23	91.46
cg14220654	chr3	157217569	0.1341	0.3681	0.717	0.97	VEPH1	4.34
cg10383839	chr2	20251043	0.106	0.2909	0.717	0.97	LAPTM4A	3.17
cg09304040	chr12	56360607	0.1087	0.2985	0.717	0.97	CDK2	4.12
cg04202119	chr7	30219520	-0.0973	0.2671	0.717	0.97		95.18
cg25687307	chrX	117250979	-0.2564	0.7038	0.717	0.97	KLHL13	4.22
cg05565282	chr1	40723563	-0.1751	0.4807	0.717	0.97	ZMPSTE24	4.23
cg12221227	chr16	21169591	0.147	0.4035	0.717	0.97	TMEM159	3.89
cg12932675	chr7	1936239	-0.1356	0.3723	0.717	0.97	MAD1L1	94.57
cg13069052	chr7	28206268	0.3341	0.9172	0.717	0.97	JAZF1	85.42
cg00623101	chr3	193015494	0.5234	1.437	0.717	0.97	ATP13A5	80.51
cg15009304	chr10	125534886	-0.2444	0.671	0.717	0.97	CPXM2	91.46
cg24960763	chr12	133707316	-0.09551	0.2622	0.717	0.97	ZNF10	3.9
cg00419092	chr12	65003003	-0.07873	0.2161	0.717	0.97	RASSF3	3.1
cg11588903	chr19	17208493	0.2292	0.6293	0.717	0.97	MYO9B	8.22
cg13729548	chr14	93405937	0.1352	0.3712	0.717	0.97	ITPK1	95.68
cg00930263	chr6	158375401	-0.3132	0.8597	0.717	0.97		15.39
cg24969303	chr13	34216588	-0.226	0.6204	0.717	0.97		16.92
cg04801704	chr10	98145598	-0.3341	0.9172	0.717	0.97	TLL2	84.36
cg03606020	chr16	86868192	-0.2852	0.783	0.717	0.97		27.22
cg08974942	chr8	37417915	-0.1442	0.3959	0.717	0.97		93.97
cg27526617	chr12	68876570	-0.3897	1.07	0.717	0.97		84.25
cg07217030	chr8	142233642	-0.3821	1.049	0.717	0.97	SLC45A4	82.85
cg05839201	chr16	30194815	-0.06787	0.1863	0.717	0.97	CORO1A	3.26
cg05111148	chr11	44902250	-0.4486	1.232	0.717	0.97	TSPAN18	41.54
cg18179124	chr1	40723387	0.153	0.4199	0.717	0.97	ZMPSTE24	5.29
cg07516712	chr7	107798547	-0.4303	1.181	0.717	0.97	NRCAM	42.3
cg08671267	chr8	53853659	0.7481	2.054	0.717	0.97		17.91
cg13505393	chr11	76377572	-0.433	1.189	0.717	0.97	LRRC32	66.33
cg02915748	chr3	119493514	-0.3109	0.8535	0.717	0.97		66.16
cg25252965	chr12	8695028	1.021	2.802	0.717	0.97	CLEC4E	63.91
cg02641983	chr15	40213280	0.04678	0.1284	0.717	0.97	GPR176	1.84
cg24942297	chr22	46066215	0.1475	0.405	0.717	0.97	ATXN10	94.11
cg05692128	chr4	26987639	-0.5284	1.451	0.717	0.97	STIM2	67.63
cg12153273	chr16	84653054	-0.1765	0.4845	0.717	0.97	COTL1	90.5
cg25162423	chr6	26538222	-0.1574	0.4322	0.717	0.97	HMGN4	4.63
cg25366639	chr5	64330915	0.1179	0.3236	0.717	0.97		95.9
cg02578559	chr3	39446481	-0.3353	0.9204	0.717	0.97		56.36
cg17647951	chr12	124008395	-0.132	0.3624	0.717	0.97	RILPL1	93.99
cg05043757	chr10	54489431	-0.2273	0.6242	0.717	0.97		8.92
cg21708468	chr21	43161947	-0.2562	0.7034	0.717	0.97	RIPK4	80.97
cg26976908	chr2	11065167	-0.3842	1.055	0.717	0.97		44.67
cg13823643	chr22	19975100	-0.5947	1.633	0.717	0.97	ARVCF	44.44
cg22959067	chr4	119345610	0.6227	1.71	0.717	0.97		38.29
cg00229231	chr1	40861911	-0.3391	0.9312	0.717	0.97	SMAP2	84.12
cg17070108	chr12	8758006	-0.8017	2.201	0.717	0.97	AICDA	69.15
cg02330273	chr8	90914856	0.05021	0.1379	0.717	0.97	OSGIN2	1.93
cg25599641	chr22	42456139	-0.1061	0.2912	0.717	0.97	NAGA	95.2
cg19765834	chr6	36972003	-0.1272	0.3492	0.717	0.97	FGD2	95.29
cg20748533	chr19	51189975	-1.125	3.088	0.717	0.97	SHANK1	35.11
cg23217865	chr11	117376295	0.3228	0.8863	0.717	0.97	DSCAML1	34.63
cg26362531	chr11	8932874	0.06384	0.1753	0.717	0.97	ST5	2.48
cg26746224	chr4	93356804	-1.015	2.787	0.717	0.97	GRID2	33.3
cg01729108	chr12	121695590	0.1838	0.5047	0.717	0.97	CAMKK2	91.88
cg15413138	chr22	30624629	-0.618	1.697	0.717	0.97		40.4
cg05131545	chr17	73892664	0.04136	0.1136	0.717	0.97	TRIM65	1.37
cg18643421	chr1	152730361	0.5873	1.613	0.717	0.97	KPRP	51.14
cg25890827	chr6	130704571	-0.271	0.744	0.717	0.97	TMEM200A	11.9
cg01992081	chr17	53498958	0.1651	0.4533	0.717	0.97	MMD	5.68
cg07560321	chr2	42311443	0.4475	1.229	0.717	0.97		73.56
cg03594006	chr7	68526831	-1.172	3.219	0.717	0.97		68.97
cg01419967	chr11	16934961	-0.3205	0.8801	0.717	0.97	PLEKHA7	76.35
cg17006823	chr2	147891823	-0.5737	1.575	0.717	0.97		83.55
cg12255698	chr17	1953305	0.09995	0.2745	0.717	0.97	MIR132	3.8
cg15166900	chr3	69132709	0.3589	0.9854	0.717	0.97	ARL6IP5	76.28
cg21909680	chr1	8943881	-0.3667	1.007	0.717	0.97		60.03
cg14862378	chr10	81965171	0.04197	0.1152	0.717	0.97	ANXA11	1.29
cg11130530	chr7	2261506	-0.2771	0.7609	0.717	0.97	MAD1L1	87.85
cg15419274	chr20	44421026	-0.1147	0.3149	0.717	0.97	WFDC3	4.07
cg26548834	chr7	4752951	0.1561	0.4285	0.717	0.97	FOXK1	93.36
cg25370392	chr6	158285140	0.1416	0.3889	0.717	0.97	SNX9	90.97
cg03549127	chr2	163200582	0.6837	1.878	0.717	0.97	GCA	6.39
cg08058544	chr2	237080267	-0.4897	1.345	0.717	0.97		7.7
cg06815737	chr20	36973574	0.2358	0.6475	0.717	0.97	LBP	90.8
cg18847273	chr6	136968888	-0.4875	1.339	0.717	0.97	LOC101928461	39.36
cg04969551	chr2	6790845	1.422	3.904	0.717	0.97	MIR7515HG	51.34
cg08778323	chr8	10451436	-0.2407	0.6611	0.717	0.97		22.8
cg11086982	chr14	73736972	-0.9714	2.668	0.717	0.97	PAPLN	25.49
cg23407670	chr14	75518217	-0.1697	0.466	0.717	0.97	MLH3	4.42
cg06921258	chr1	42007125	0.505	1.387	0.717	0.97	HIVEP3	69.21
cg10155312	chr15	77363579	0.04648	0.1276	0.717	0.97	TSPAN3	1.83
cg11743448	chr12	103889960	-0.4847	1.331	0.717	0.97	C12orf42	46.92
cg06557390	chr1	177905133	0.5076	1.394	0.717	0.97	SEC16B	78.64
cg04458494	chr19	42223500	-0.7869	2.161	0.717	0.97	CEACAM5	41.22
cg13332525	chr6	99949744	0.4309	1.183	0.717	0.97	USP45	71.36
cg22579265	chr10	94180383	0.82	2.252	0.717	0.97		11
cg20097985	chr3	124003076	0.4055	1.114	0.717	0.97	KALRN	26.37
cg00761236	chr13	107305783	-0.4097	1.125	0.717	0.97	LINC00443	82.49
cg02927033	chr5	114368947	-0.6886	1.891	0.717	0.97		51.18
cg01961069	chr16	67189629	-0.06608	0.1815	0.717	0.97	TRADD	2.61
cg19847477	chr2	203776148	-0.08095	0.2223	0.717	0.97	ALS2CR8	3.04
cg19412663	chr4	184679386	-0.3558	0.9773	0.717	0.97		81.16
cg06997363	chr12	132300736	-0.2773	0.7615	0.717	0.97		89.07
cg09053902	chr16	4034298	0.1617	0.4441	0.717	0.97	ADCY9	96.39
cg05076152	chr14	54369663	0.1595	0.438	0.717	0.97		92.94
cg24930618	chr22	25390937	-0.7359	2.021	0.717	0.97		45.3
cg08902940	chr1	166272528	-0.3566	0.9793	0.717	0.97		26.32
cg08840379	chr17	71720686	-0.7289	2.002	0.717	0.97		81.07
cg25867694	chr22	31503597	0.04395	0.1207	0.717	0.97	SELM	1.38
cg10673833	chr7	45018849	0.2273	0.6242	0.717	0.97	MYO1G	88.29
cg13111471	chr9	18976857	0.1649	0.4528	0.717	0.97	SAXO1	7.21
cg16989822	chr15	63613314	0.521	1.431	0.717	0.97		65.87
cg21169779	chr9	130825616	-0.1244	0.3417	0.717	0.97	NAIF1	94.41
cg13216025	chr9	140512513	0.07552	0.2074	0.717	0.97	C9orf37	2.49
cg12598803	chr3	170626541	-0.1287	0.3535	0.717	0.97	EIF5A2	3.92
cg25305549	chr2	67689042	-0.115	0.3158	0.717	0.97		93.13
cg06032855	chr7	44259810	-0.8609	2.364	0.717	0.97	CAMK2B	74.96
cg18575809	chr14	21540329	-0.5329	1.464	0.717	0.97	FLJ10357	25.13
cg18266853	chrX	41134875	0.6964	1.913	0.717	0.97		18.5
cg01520588	chr6	41604603	0.6981	1.917	0.717	0.97		23.76
cg16063553	chr12	47058897	-0.5098	1.4	0.717	0.97		48.18
cg26145632	chr1	243982951	-0.3316	0.9108	0.717	0.97	AKT3	85.34
cg18198755	chr22	33196610	-0.3931	1.08	0.717	0.97	TIMP3	72.25
cg22661341	chr2	36753857	-0.1944	0.534	0.717	0.97	CRIM1	90.55
cg23307829	chr2	203245987	-0.1983	0.5445	0.717	0.97	BMPR2	91.53
cg11240320	chr1	41328137	0.09831	0.27	0.717	0.97	CITED4	4.31
cg18936620	chr1	43811019	-0.4487	1.232	0.717	0.97	MPL	52.4
cg07704205	chr22	40805579	-0.2856	0.7843	0.717	0.97	SGSM3	80.16
cg09329346	chr19	2534739	0.3769	1.035	0.717	0.97	GNG7	79.99
cg27047353	chr16	65188341	0.34	0.9338	0.717	0.97		13.99
cg27639569	chr7	27936355	-0.1577	0.4332	0.717	0.97	JAZF1	92.1
cg15927566	chr4	42635853	-0.1884	0.5174	0.717	0.97	ATP8A1	7.48
cg20898773	chr18	77543269	-0.7121	1.956	0.717	0.97		68.6
cg06354221	chr5	113018355	-0.7518	2.065	0.717	0.97		42.16
cg05722994	chr8	131306279	-0.2245	0.6165	0.717	0.97	ASAP1	91.74
cg22697516	chr10	132942225	1.021	2.805	0.717	0.97	TCERG1L	62.56
cg11220744	chr19	54134723	0.1478	0.4059	0.717	0.97	DPRX	92.29
cg12468255	chr1	201617056	0.5905	1.622	0.717	0.97	NAV1	81.38
cg07065257	chr5	43631571	0.3059	0.8402	0.717	0.97	NNT	17.92
cg16991637	chr1	226322955	-1.008	2.769	0.717	0.97		66.91
cg10811478	chr1	208354553	-0.4466	1.227	0.717	0.97	PLXNA2	50.25
cg20364008	chr5	37807054	-0.3801	1.044	0.717	0.97		25.38
cg00811122	chr3	13177747	-0.4882	1.341	0.717	0.97		32.56
cg15424740	chr13	47326588	-0.4077	1.12	0.717	0.97	LRCH1	84.7
cg02537149	chr1	46769035	-0.0834	0.2291	0.717	0.97	LRRC41	2.9
cg13464189	chr22	19705601	0.05449	0.1497	0.717	0.97	SEPT5	1.95
cg11922364	chr18	49253014	0.6627	1.82	0.717	0.97		35.92
cg26290391	chr8	57672069	0.7327	2.013	0.717	0.97		42.88
cg11525285	chr14	74706336	-0.7384	2.028	0.717	0.97	VSX2	21
cg24889827	chr12	93444286	-0.4756	1.306	0.717	0.97		69.58
cg16907055	chr12	13136855	-0.3222	0.8849	0.717	0.97	LOC100506314	25.15
cg14209072	chr10	72645792	-0.3386	0.9301	0.717	0.97	PCBD1	78.05
cg02889973	chr1	234977572	-0.1817	0.499	0.717	0.97		90.29
cg09673582	chr17	1588270	0.05	0.1373	0.717	0.97	PRPF8	1.73
cg00879141	chr2	8819284	-0.08609	0.2365	0.717	0.97		3.26
cg11947637	chr19	45679054	-0.4146	1.139	0.717	0.97	TRAPPC6A	20.32
cg06552369	chr2	191746552	0.04866	0.1337	0.717	0.97	GLS	2.1
cg07251193	chr6	88875836	0.03887	0.1068	0.717	0.97	CNR1	1.23
cg18690735	chr1	235397950	-0.2788	0.7658	0.717	0.97	ARID4B	86.51
cg15477165	chr15	69302853	-0.3066	0.8421	0.717	0.97	NOX5	30.65
cg01194674	chr6	33153191	0.5095	1.4	0.717	0.97	COL11A2	58.94
cg12209075	chr12	6649896	0.1422	0.3905	0.717	0.97	IFFO1	5.19
cg03829176	chr3	81810355	0.03907	0.1073	0.717	0.97	GBE1	1.25
cg07352174	chr13	41345667	-0.1741	0.4782	0.717	0.97	MRPS31	6.26
cg07573391	chr10	47128212	-0.2474	0.6797	0.717	0.97	LINC00842	77.95
cg22194179	chr4	122579474	-0.1415	0.3886	0.717	0.97		93.4
cg12298464	chr20	32650873	0.2947	0.8095	0.717	0.97	RALY	86.44
cg09654260	chr15	70496847	-0.1816	0.4988	0.717	0.97		32.03
cg10212247	chr1	170406421	-0.9919	2.725	0.717	0.97		47.26
cg12918812	chr15	77546063	0.2189	0.6013	0.717	0.97	PEAK1	90.2
cg10010997	chr19	12917540	-0.04132	0.1135	0.717	0.97	RNASEH2A	1.6
cg19727859	chr12	72905889	-0.8334	2.29	0.717	0.97	TRHDE	42.25
cg06857394	chr4	162618074	0.8988	2.469	0.717	0.97	FSTL5	41.07
cg05787790	chr16	86550238	-0.4695	1.29	0.717	0.97		12.05
cg13915576	chr19	42807580	-0.5616	1.543	0.717	0.97	PAFAH1B3	55.84
cg14751552	chr8	74209522	-0.5335	1.466	0.717	0.97	RDH10	79.25
cg04729070	chr8	67837953	-0.1653	0.4541	0.717	0.97	SNHG6	5.56
cg26989175	chr17	729185	-0.2814	0.7731	0.717	0.97	NXN	34.93
cg06551464	chr16	592317	-0.9554	2.625	0.717	0.97	SOLH	80.69
cg21272882	chr5	131613700	0.4761	1.308	0.717	0.97		72.96
cg25272900	chr14	37983715	-0.9879	2.714	0.717	0.97	MIPOL1	61.33
cg16273765	chr2	99862795	0.6628	1.821	0.717	0.97	LYG2	52.84
cg12189970	chr8	86285525	-0.7772	2.135	0.717	0.97	CA1	79.12
cg24629670	chr1	151300356	-0.2294	0.6303	0.717	0.97		5.39
cg10765722	chr12	132325085	0.8492	2.333	0.717	0.97	MMP17	43.73
cg11033186	chr5	114505532	-0.03611	0.09921	0.717	0.97	TRIM36	1.22
cg23732368	chr3	48936262	0.1214	0.3335	0.717	0.97	SLC25A20	2.67
cg10998122	chr11	64008466	0.05848	0.1607	0.717	0.97	FKBP2	1.79
cg12388150	chr15	38302711	-0.4489	1.233	0.717	0.97		26.22
cg02071806	chr15	69857379	0.502	1.379	0.717	0.97	DRAIC	73.16
cg02172222	chr7	2274545	0.1774	0.4875	0.717	0.97	FTSJ2	93.29
cg20595784	chr6	169560122	0.686	1.885	0.717	0.97		72.78
cg21325214	chr11	64125276	-0.1913	0.5255	0.717	0.97	RPS6KA4	90.86
cg09342874	chr2	180428212	-0.2172	0.5969	0.717	0.97	ZNF385B	90.66
cg12309550	chr10	38143469	-0.5491	1.509	0.717	0.97	ZNF248	82.75
cg21530026	chr6	57049329	0.4276	1.175	0.717	0.97	BAG2	81.95
cg08300096	chr20	51692044	-0.6878	1.89	0.717	0.97	TSHZ2	80.84
cg20098514	chr17	39845086	-0.0378	0.1039	0.717	0.97	EIF1	1.16
cg06358433	chr11	85955809	-0.06065	0.1667	0.717	0.97	EED	2.4
cg13520171	chr6	5004371	0.1116	0.3066	0.717	0.97	RPP40	4.69
cg11127535	chr15	71634580	-0.3014	0.8283	0.717	0.97	THSD4	85.56
cg09264312	chr11	102600929	-0.4483	1.232	0.717	0.97		46.93
cg04739123	chr2	177502854	-0.1231	0.3382	0.717	0.97		3.86
cg19058453	chr19	9879420	-0.04185	0.115	0.717	0.97	ZNF846	1.68
cg13692196	chr17	37558667	-0.0375	0.103	0.717	0.97	FBXL20	1.45
cg00641632	chr17	42401901	0.03848	0.1057	0.717	0.97	SLC25A39	1.26
cg20370962	chr20	1094625	0.5002	1.374	0.717	0.97	PSMF1	83.47
cg06207201	chr16	50701535	0.3088	0.8484	0.717	0.97	SNX20	61.06
cg06801994	chr13	113834082	-0.1212	0.3331	0.717	0.97	PCID2	96.35
cg07022788	chr15	96383200	0.3064	0.8418	0.717	0.97		85.55
cg16067193	chr9	111186272	-0.4339	1.192	0.717	0.97		49.89
cg13943145	chr2	129171690	-0.2904	0.798	0.717	0.97		17.11
cg16964394	chr5	170292807	-0.2055	0.5646	0.717	0.97	RANBP17	93
cg10043324	chr3	9834729	-0.04082	0.1122	0.717	0.97	ARPC4	1.48
cg06609797	chr1	94103409	-0.2423	0.6657	0.717	0.97	BCAR3	91.55
cg18112451	chr15	77090039	-0.5499	1.511	0.717	0.97	SCAPER	50.87
cg07737397	chr20	34678496	0.1533	0.4213	0.717	0.97	EPB41L1	94.4
cg17101553	chr19	58790125	0.04522	0.1243	0.717	0.97	ZNF8	1.83
cg22876683	chr1	2043450	-0.1038	0.2852	0.717	0.97	PRKCZ	95.1
cg18519644	chr3	31284095	-0.1833	0.5036	0.717	0.97		90.23
cg15569224	chr13	52733656	0.09538	0.2621	0.717	0.97	NEK3	3.51
cg04925511	chr7	1468382	0.4788	1.316	0.717	0.97		90.16
cg00090452	chr12	111253413	-0.4358	1.198	0.717	0.97		70.77
cg25187871	chr11	102321374	-0.1725	0.4739	0.717	0.97	TMEM123	94.21
cg08489093	chr17	79681875	-0.2321	0.6377	0.717	0.97	SLC25A10	89.71
cg10579627	chr3	10317863	-0.6295	1.73	0.717	0.97	TATDN2	79.68
cg02062140	chr3	169781664	0.699	1.921	0.717	0.97	GPR160	85.68
cg25117048	chr15	44038421	0.05972	0.1641	0.717	0.97	PDIA3	2.65
cg19923417	chr1	2002516	0.0626	0.172	0.717	0.97	PRKCZ	98.04
cg05059337	chr19	17579339	0.3694	1.015	0.717	0.97		79.22
cg04747539	chr6	22887383	-0.4256	1.169	0.717	0.97		26.07
cg08191921	chr20	60834100	0.2299	0.6317	0.717	0.97	OSBPL2	89.94
cg15848611	chr7	37872042	-0.4553	1.251	0.717	0.97		62.48
cg26566864	chr17	7040860	0.3384	0.9298	0.717	0.97		68.43
cg00465337	chr10	15145341	0.2471	0.679	0.717	0.97	RPP38	90.82
cg05191488	chr12	123334709	-0.1743	0.4788	0.717	0.97	HIP1R	90.39
cg21150100	chr10	103132349	0.123	0.338	0.717	0.97	BTRC	92.55
cg04614656	chr19	17414770	-0.9978	2.742	0.717	0.97	ABHD8	67.76
cg12925689	chr6	91168844	1.069	2.937	0.717	0.97		21.61
cg20638104	chr12	78836794	0.933	2.564	0.717	0.97		39.8
cg07850988	chr6	157025112	-0.4978	1.368	0.717	0.97		24.57
cg09597465	chr12	129308176	0.1324	0.3637	0.717	0.97	SLC15A4	5.26
cg02598797	chr2	234750116	0.2513	0.6905	0.717	0.97	HJURP	90.93
cg11855769	chr2	3383351	0.05973	0.1641	0.717	0.97	TTC15	2.71
cg20005578	chr6	155189636	-0.1341	0.3684	0.717	0.97		93.34
cg18958579	chr19	2820265	0.1104	0.3035	0.717	0.97	ZNF554	3.9
cg26813794	chr6	30584952	0.1292	0.3551	0.717	0.97	MRPS18B	6.76
cg06347802	chr3	50386389	0.1984	0.5452	0.717	0.97	NPRL2	89.91
cg07872652	chr11	66045932	0.04737	0.1302	0.717	0.97	CNIH2	2.36
cg05852267	chr1	195977030	-0.3846	1.057	0.717	0.97		85.92
cg12464025	chr22	27774763	-0.4719	1.297	0.717	0.97		37.88
cg10351056	chr5	39703340	0.5696	1.565	0.717	0.97		60.07
cg19479919	chr17	17942255	-0.04921	0.1352	0.717	0.97	ATPAF2	1.75
cg16448462	chr8	129440328	0.5391	1.481	0.717	0.97		76.62
cg02716501	chr10	75031362	-0.2145	0.5895	0.717	0.97	DNAJC9-AS1	89.34
cg23048915	chr7	93741184	-0.2451	0.6737	0.717	0.97		87.23
cg15878864	chr1	228594666	-0.1172	0.322	0.717	0.97	TRIM11	4.38
cg24519413	chr1	26490540	-0.2598	0.7139	0.717	0.97		11.92
cg16474583	chr4	188700879	-0.833	2.289	0.717	0.97		79.14
cg11971724	chr15	67547569	-0.3303	0.9077	0.717	0.97	AAGAB	17.45
cg09214240	chr14	100223218	-0.09535	0.262	0.717	0.97		95.88
cg24058669	chr1	17341489	-0.5346	1.469	0.717	0.97		54.32
cg08311015	chr19	12848303	-0.08987	0.247	0.717	0.97	ASNA1	2.79
cg22080856	chr2	99158634	-0.2973	0.8171	0.717	0.97	INPP4A	33.84
cg15939514	chr7	27282112	-1.001	2.751	0.717	0.97	EVX1-AS	24.04
cg02471915	chr22	39040634	-0.5304	1.458	0.717	0.97	LOC646851	79.5
cg14792155	chr15	42289618	-0.3322	0.9129	0.717	0.97	PLA2G4E	82.89
cg05251389	chr22	43525330	0.429	1.179	0.717	0.97	BIK	47.39
cg15253781	chr3	14203183	-0.1228	0.3376	0.717	0.97	XPC	93.59
cg11263990	chr15	89773332	-0.5538	1.522	0.717	0.97		81.03
cg18122310	chr12	50236657	0.05543	0.1523	0.717	0.97	BCDIN3D	2.05
cg17033457	chr2	241721504	1.695	4.659	0.717	0.97	KIF1A	44.87
cg01218619	chr4	25090298	1.217	3.346	0.717	0.97		38.13
cg13171197	chr7	90916020	-0.5798	1.594	0.717	0.97		79.51
cg17671157	chr14	88793036	0.6379	1.753	0.717	0.97	KCNK10	21.05
cg19822660	chr17	6608190	-0.398	1.094	0.717	0.97	SLC13A5	28.03
cg17283453	chr19	9473880	0.5679	1.561	0.717	0.97	ZNF177	60.25
ch.10.65169555F	chr10	65499549	0.1541	0.4237	0.717	0.97		8.05
cg05673287	chr15	77411982	-0.6971	1.916	0.717	0.97	SGK269	35.87
cg02653798	chr5	78531986	-0.03818	0.105	0.717	0.97	JMY	1.41
cg02240291	chr7	150943825	-0.4514	1.241	0.717	0.97	SMARCD3	78.68
cg10726214	chr19	44221454	0.3663	1.007	0.717	0.97	IRGC	76.51
cg12933507	chr11	76757173	0.03863	0.1062	0.717	0.97		1.21
cg09505337	chr13	36269495	0.09516	0.2615	0.717	0.97	MIR548F5	97.22
cg11357442	chr9	36632615	0.1834	0.5041	0.717	0.97	MELK	89.63
cg05241596	chr3	23299775	0.146	0.4012	0.717	0.97	UBE2E2	94.66
cg02286622	chr18	8141323	-0.4012	1.103	0.717	0.97	PTPRM	78.96
cg08328266	chr11	118992044	0.1309	0.3599	0.717	0.97	HINFP	4.72
cg12296532	chr17	79482181	-0.04094	0.1125	0.717	0.97		1.7
cg24873202	chr7	48045851	-0.4071	1.119	0.717	0.97	SUNC1	46.38
cg21074138	chr1	53924986	0.21	0.5773	0.717	0.97	DMRTB1	92.43
cg02652760	chr6	27278678	0.4439	1.22	0.717	0.97	POM121L2	69.87
cg06178309	chrX	14048147	0.3697	1.016	0.717	0.97	GEMIN8	7.12
cg22532711	chr13	41929111	0.2034	0.5592	0.717	0.97	NAA16	91.35
cg00076365	chr12	77271775	-0.2166	0.5953	0.717	0.97	CSRP2	6.68
cg03934354	chr5	34043140	-0.4241	1.166	0.717	0.97	C1QTNF3	77.53
cg10784392	chr16	82191123	-0.3982	1.094	0.717	0.97	MPHOSPH6	79.67
cg16686654	chr13	24463656	0.117	0.3216	0.717	0.97	PCOTH	4.67
cg21574894	chr4	171194959	-0.7584	2.085	0.717	0.97	LOC101928223	76.58
cg23142071	chr7	17533289	-0.3385	0.9305	0.717	0.97	LOC101927630	78.34
cg10069074	chr10	93363945	0.3096	0.8511	0.717	0.97	HECTD2-AS1	21.89
cg21832319	chr9	123052352	0.9505	2.613	0.717	0.97		57.15
cg11881702	chr14	102510689	-0.1519	0.4175	0.717	0.97	DYNC1H1	91.81
cg21634267	chr10	103751961	-0.1739	0.4781	0.717	0.97	C10orf76	90.95
cg20483656	chr12	57997902	0.6189	1.701	0.717	0.97	DTX3	15.57
cg15804767	chr6	31548596	-0.1493	0.4104	0.717	0.97	LTB	3.11
cg26138821	chr11	89956704	0.2298	0.6317	0.717	0.97	CHORDC1	5.54
cg02931432	chr11	59665786	-0.7575	2.082	0.717	0.97		56.43
cg20768206	chr11	133681522	-0.4538	1.248	0.717	0.97	LOC646522	86.86
cg10540721	chr1	200358418	0.3672	1.009	0.717	0.97		34.18
cg16914272	chr6	27806842	-0.07774	0.2137	0.717	0.97	HIST1H2BN	3.38
cg07965441	chr14	86523568	-1.03	2.83	0.717	0.97	LOC101928767	38.38
cg06136160	chr6	163570725	-0.3458	0.9506	0.717	0.97	PACRG	77.37
cg01929666	chr17	9036826	-0.1548	0.4256	0.717	0.97	NTN1	93.11
cg00028014	chr2	201601406	-0.743	2.042	0.717	0.97		25.01
cg14825593	chr13	99188998	-0.316	0.8687	0.717	0.97	STK24	82.59
cg23435034	chr15	98065084	-0.7237	1.989	0.717	0.97	LOC101927286	29.72
cg06671613	chr10	102796497	0.4218	1.16	0.717	0.97	SFXN3	71.02
cg02196731	chr4	87855982	0.05605	0.1541	0.717	0.97	AFF1	2.25
cg14799209	chr7	106809543	0.3542	0.9736	0.717	0.97	HBP1	10.79
cg24531077	chr12	113440283	-0.2978	0.8185	0.717	0.97	OAS2	36.1
cg04256886	chr2	25603640	0.3641	1.001	0.717	0.97	DTNB	46.43
cg08526429	chr11	20265740	-0.496	1.363	0.717	0.97		65.92
cg00451355	chr3	43132028	-0.2361	0.6491	0.717	0.97	C3orf39	89.7
cg04298856	chr5	129006623	-0.09624	0.2646	0.717	0.97	ADAMTS19	94.53
cg24116052	chrX	17805644	0.7009	1.927	0.717	0.97		77.79
cg07828413	chr1	225815798	0.4799	1.319	0.717	0.97	ENAH	75.03
cg25079743	chr16	30441674	-0.103	0.2832	0.717	0.97	DCTPP1	3.49
cg09685257	chr10	34686368	0.4398	1.209	0.717	0.97	PARD3	85.15
cg04411841	chr16	58033649	-0.4758	1.308	0.717	0.97	ZNF319	47.09
cg25105901	chr17	57298363	0.1521	0.4182	0.717	0.97	GDPD1	4.44
cg08120756	chr9	123556109	-0.08342	0.2294	0.717	0.97	LOC100288842	2.8
cg20877201	chr2	54176774	0.2097	0.5764	0.717	0.97	PSME4	89.78
cg26318825	chr20	54919410	0.07532	0.2071	0.717	0.97		1.91
cg09720573	chr12	110150261	-0.4645	1.277	0.717	0.97		17.99
cg09785374	chr16	80606759	0.3767	1.036	0.717	0.97	LINC01227	39.38
cg20823943	chr10	16654120	0.2431	0.6684	0.717	0.97	RSU1	92.21
cg23034101	chr11	120194527	-0.1471	0.4045	0.717	0.97	TMEM136	92.84
cg07452415	chr20	60133701	-0.8098	2.226	0.717	0.97	CDH4	36.03
cg08503913	chr10	48370643	0.06567	0.1805	0.717	0.97	ZNF488	98.08
cg01394772	chr20	17883681	-1.99	5.471	0.717	0.97		76.84
cg17305275	chr11	2746675	-0.4188	1.151	0.717	0.97	KCNQ1	71.8
cg00487938	chr14	55604927	-0.1806	0.4966	0.717	0.97	LGALS3	93.21
cg12988424	chr3	62355884	-0.8766	2.41	0.717	0.97	FEZF2	22.2
cg15346715	chr15	63126894	-0.2318	0.6372	0.717	0.97	TLN2	92.85
cg22247748	chr2	134326204	-0.5767	1.586	0.717	0.97	NCKAP5	75.13
cg05599825	chr5	153785055	0.06652	0.1829	0.717	0.97	GALNT10	3.02
cg16501326	chr6	136795566	-0.4461	1.226	0.717	0.97	MAP7	75.11
cg15747436	chr11	287949	-0.415	1.141	0.717	0.97	ATHL1	89.07
cg02056135	chr2	231084523	-0.1076	0.2959	0.717	0.97	SP110	3.22
cg14956182	chr14	96777946	-0.1117	0.3071	0.717	0.97	ATG2B	94.4
cg19049698	chr11	133089541	-0.5165	1.42	0.717	0.97	OPCML	29.02
cg03594311	chr2	235453863	0.3617	0.9945	0.717	0.97		8.36
cg23324580	chr9	88399707	-0.156	0.4289	0.717	0.97		90.91
cg11214290	chr5	6341029	0.8483	2.332	0.717	0.97		83.16
ch.16.9041202R	chr16	9133701	-0.4582	1.26	0.717	0.97		29.55
cg27297993	chr6	29581228	-0.4456	1.225	0.717	0.97	GABBR1	42.18
cg00157796	chr6	159590231	-0.04995	0.1373	0.717	0.97	FNDC1	1.58
cg13642537	chr7	32945083	0.112	0.308	0.717	0.97		4.15
cg01535743	chr4	147033171	0.1606	0.4416	0.717	0.97	LINC01095	93
cg09325679	chr19	17597534	-0.6113	1.681	0.717	0.97	SLC27A1	93.75
cg10362591	chr16	55689865	0.2931	0.806	0.717	0.97	SLC6A2	6.07
cg06391548	chr19	14247141	-0.1328	0.3652	0.717	0.97	ASF1B	5.88
cg17614564	chr17	79869457	0.04892	0.1345	0.717	0.97	PCYT2	1.59
cg25568354	chr5	134686652	0.1199	0.3296	0.717	0.97	H2AFY	95.01
cg21069826	chr9	100594390	0.4901	1.348	0.717	0.97		66.21
cg00255275	chr8	131668478	-0.2847	0.7829	0.717	0.97		85.08
cg26357820	chr6	33161849	0.3972	1.092	0.717	0.97	RXRB	76.71
cg22491976	chr1	41707644	-0.04662	0.1282	0.717	0.97	SCMH1	1.92
cg17475381	chr8	81152973	-0.04075	0.1121	0.717	0.97		1.41
cg14735243	chr6	127508385	-0.6831	1.878	0.717	0.97	RSPO3	46.22
cg22355588	chr8	143330497	-0.4449	1.223	0.717	0.97	TSNARE1	44.64
cg21967134	chr10	23632540	-0.6163	1.695	0.717	0.97	C10orf67	24.42
cg03764370	chr8	119313650	-0.8577	2.359	0.717	0.97	SAMD12	47.98
cg09557749	chr4	7622574	0.6307	1.734	0.717	0.97	SORCS2	51.68
cg15593741	chr15	41261182	-0.2029	0.558	0.717	0.97		90.42
cg05912762	chr6	2940959	-0.157	0.4318	0.717	0.97		93.03
cg20577878	chr16	66914781	0.1302	0.3579	0.717	0.97	PDP2	4.08
cg16713262	chr16	79623751	-0.2033	0.559	0.717	0.97		2.66
cg04271242	chr11	83576189	-0.5439	1.496	0.717	0.97	DLG2	30.83
cg01069141	chr11	67398826	-0.1186	0.3262	0.717	0.97	TBX10	93.26
cg21656251	chr2	240031700	-0.4148	1.141	0.717	0.97	HDAC4	68.54
cg22334171	chr16	21290302	-0.5867	1.613	0.717	0.97	CRYM	54.36
cg20160216	chrX	152060446	0.4818	1.325	0.717	0.97		74.97
cg09165052	chr3	10289883	0.08093	0.2225	0.717	0.97	TATDN2	2.84
cg07956771	chr15	71839040	-0.6011	1.653	0.717	0.97	THSD4	41.3
cg05667107	chr6	18280398	-0.4361	1.199	0.717	0.97		26.58
cg11172286	chr11	47600544	0.04222	0.1161	0.717	0.97	KBTBD4	1.54
cg24149295	chr17	34058557	0.04859	0.1336	0.717	0.97	RASL10B	1.69
cg16666724	chr4	148846878	-0.2315	0.6365	0.717	0.97	ARHGAP10	84.64
cg20631351	chr19	711001	-0.6087	1.674	0.717	0.97	PALM	53.86
cg10384725	chr11	63035103	-0.966	2.657	0.717	0.97		25.58
cg20102432	chr15	56035200	-0.03752	0.1032	0.717	0.97	PRTG	1.52
cg21768899	chr12	105724426	0.04513	0.1241	0.717	0.97	C12orf75	1.75
cg13923136	chr2	120124796	-0.1576	0.4333	0.717	0.97	DBI	2.96
cg23692500	chr14	101158159	-0.7883	2.168	0.717	0.97		43.88
cg13822303	chr12	130526930	-0.4224	1.162	0.717	0.97	LOC100190940	9.78
cg16490096	chr1	40367661	-0.03794	0.1043	0.717	0.97	MYCL1	1.23
cg11231984	chr16	66598837	0.1715	0.4716	0.717	0.97	CKLF	90.46
cg02499576	chr20	44601037	-0.06054	0.1665	0.717	0.97	ZNF335	2.02
cg18690019	chr12	110435592	-0.2055	0.5651	0.717	0.97	GIT2	90.39
cg11305249	chr3	136472342	-0.6477	1.781	0.717	0.97	STAG1	40.06
cg01084328	chrX	40064418	-0.3831	1.054	0.717	0.97		79.38
cg02464823	chr19	2786082	0.08591	0.2363	0.717	0.97	THOP1	3.8
cg21724044	chr7	107302510	0.3172	0.8724	0.717	0.97	LOC286002	8.38
cg12989574	chr13	93879544	-1.049	2.885	0.717	0.97	GPC6	37.64
cg09109074	chr2	2116437	-1.012	2.784	0.717	0.97	MYT1L	53.72
cg15789945	chr9	35406052	-0.3773	1.038	0.717	0.97	ATP8B5P	61.07
cg02308795	chr5	130599504	-0.03715	0.1022	0.717	0.97	CDC42SE2	1.26
cg17061853	chr12	27091905	0.07794	0.2144	0.717	0.97	FGFR1OP2	2.69
cg09200774	chr15	41877387	0.2509	0.6901	0.717	0.97		33.05
cg23233234	chr2	70528859	0.03998	0.11	0.717	0.97	FAM136A	1.13
cg21018689	chr7	151574338	-0.04716	0.1297	0.717	0.97	PRKAG2-AS1	1.57
cg04634158	chrX	24380059	-1.455	4.001	0.717	0.97	SUPT20HL1	49.92
cg23939166	chr14	55032812	0.4113	1.131	0.717	0.97		12.92
cg12468982	chr12	49333532	-0.1444	0.3971	0.717	0.97	ARF3	93.72
cg14089714	chr13	37004601	0.8616	2.37	0.717	0.97	CCNA1	33.36
cg04811534	chr11	57115016	-0.1825	0.502	0.717	0.97	P2RX3	93.22
cg05864177	chr10	91505955	0.4558	1.254	0.717	0.97	KIF20B	65.6
cg16273776	chr5	131013232	-0.168	0.4621	0.717	0.97	FNIP1	93.48
cg01325496	chr22	35644822	0.4869	1.339	0.717	0.97		72.97
cg11988964	chr10	54073189	-0.09601	0.2641	0.717	0.97	DKK1	4.48
cg08271632	chr11	44586603	-0.09828	0.2703	0.717	0.97	CD82	3.54
cg12398421	chr10	50967817	-0.9091	2.5	0.717	0.97	OGDHL	57.91
cg01729887	chr3	158978383	-0.3432	0.944	0.717	0.97	IQCJ	8.92
cg02838895	chr11	32453715	0.3964	1.09	0.717	0.97	WT1	40.13
cg21588982	chr19	568176	0.6803	1.871	0.717	0.97		82.67
cg17360361	chr12	1656557	-0.5643	1.552	0.717	0.97		73.77
cg06396119	chr13	49792767	0.3002	0.8257	0.717	0.97		11.58
cg26664634	chr2	148778495	-0.05613	0.1544	0.717	0.97	ORC4L	2.67
cg23484230	chr10	133218314	0.6233	1.714	0.717	0.97		38.99
cg26243254	chr12	132434651	-0.03484	0.09583	0.717	0.97	EP400	1.11
cg24527785	chr6	31707453	-0.5346	1.47	0.717	0.97	MSH5	16.85
cg09015232	chr20	44657115	0.4861	1.337	0.717	0.97	SLC12A5	25.29
cg14295935	chr2	219152586	0.379	1.042	0.718	0.97	PNKD	64.91
cg14395620	chr4	40285234	-0.2936	0.8077	0.718	0.97		33.59
cg02247163	chr6	33267469	0.04581	0.126	0.718	0.97	RGL2	1.75
cg12437254	chr11	14546129	-0.2577	0.7088	0.718	0.97	PSMA1	63.7
cg23187735	chr1	111971593	-1.695	4.664	0.718	0.97	OVGP1	78.13
cg21685814	chr3	132995688	0.5591	1.538	0.718	0.97	TMEM108	75.09
cg06167730	chr8	991533	-0.8927	2.456	0.718	0.97		70.08
cg01115636	chrX	119751976	-0.4062	1.117	0.718	0.97	MCTS1	81.15
cg03111114	chr5	149886185	0.3931	1.081	0.718	0.97	NDST1	54.21
cg20784207	chr4	86597598	0.1297	0.3566	0.718	0.97	ARHGAP24	93.73
cg12032795	chr11	10886441	-0.3793	1.043	0.718	0.97	ZBED5-AS1	77.06
cg25511085	chr16	27166268	-0.3051	0.8392	0.718	0.97		29.24
cg12006434	chr2	155313946	0.9285	2.554	0.718	0.97	LOC100144595	52.24
cg14123048	chr14	105957593	0.1096	0.3016	0.718	0.97	C14orf80	3.41
cg07307919	chr2	241646747	-0.1357	0.3732	0.718	0.97		5.01
cg03130962	chr6	31111088	-0.8126	2.235	0.718	0.97	CCHCR1	59.34
cg17686430	chrX	135931217	0.1884	0.5182	0.718	0.97		90
cg20762105	chr5	162869794	-0.133	0.3658	0.718	0.97	CCNG1	94.08
cg11484288	chr3	47422279	-0.06629	0.1824	0.718	0.97	PTPN23	2.28
cg08514224	chr2	228435683	-0.2002	0.5507	0.718	0.97		14.72
cg06263178	chr16	49686567	0.7846	2.158	0.718	0.97	ZNF423	76.45
cg00324562	chr21	27106440	-0.09316	0.2563	0.718	0.97	ATP5J	3.4
cg00521863	chr2	171783942	-0.1233	0.3392	0.718	0.97		94.64
cg00050654	chr4	4576493	-0.5589	1.537	0.718	0.97		55.17
cg06335054	chr22	45154484	0.7387	2.032	0.718	0.97	ARHGAP8	61.76
cg12390360	chr15	43171801	-0.3357	0.9236	0.718	0.97	TTBK2	84.77
cg17503853	chrX	49091797	0.4455	1.225	0.718	0.97	CCDC22	27.26
cg23330930	chr2	165170719	0.4755	1.308	0.718	0.97		27.07
cg12738800	chr8	37525239	-0.1712	0.471	0.718	0.97		92.21
cg23896901	chr14	104342768	0.492	1.354	0.718	0.97		61.77
cg03595970	chr19	5352727	-0.6333	1.742	0.718	0.97		61.4
cg14915093	chr5	160347214	-0.2799	0.7699	0.718	0.97		87.39
cg12593132	chr10	61085351	0.2669	0.7341	0.718	0.97	FAM13C	85.11
cg15542994	chr19	52408371	1.043	2.87	0.718	0.97	ZNF649	9.85
cg00048178	chr6	13488257	0.05534	0.1522	0.718	0.97	GFOD1	2.14
cg02119494	chr15	70168944	-0.3641	1.002	0.718	0.97		17.94
cg03264693	chr6	169586368	0.7979	2.195	0.718	0.97		65.93
cg00311787	chr4	141155103	-0.5134	1.412	0.718	0.97		70.5
cg20657826	chrX	15928372	0.5685	1.564	0.718	0.97		52.26
cg15583029	chr10	134446066	0.2877	0.7916	0.718	0.97	INPP5A	68.66
cg10263682	chr3	181413847	0.7615	2.095	0.718	0.97	SOX2OT	6.44
cg00864945	chr1	247291374	-1.113	3.063	0.718	0.97		53.74
cg17600661	chr8	94752611	-0.108	0.2971	0.718	0.97	C8orf39	4.46
cg04677295	chr13	100153866	-0.897	2.468	0.718	0.97	TM9SF2	21.43
cg26803725	chr1	38916929	-0.4643	1.277	0.718	0.97		25.31
cg13599271	chr3	58291905	0.07956	0.2189	0.718	0.97	RPP14	2.9
cg18695221	chr13	24790821	-0.1118	0.3076	0.718	0.97	SPATA13	93.98
cg11826869	chr9	72027019	-0.8019	2.206	0.718	0.97		89.55
cg09647671	chr20	48530454	0.1517	0.4174	0.718	0.97	SPATA2	91.05
cg17400577	chr20	10343041	0.5376	1.479	0.718	0.97		67.21
cg01821920	chr1	6015903	-0.1632	0.4491	0.718	0.97	NPHP4	93.96
cg25369616	chr18	56335518	-0.2979	0.8195	0.718	0.97		86.52
cg15156584	chr6	18433220	-0.6214	1.71	0.718	0.97	RNF144B	48.85
cg05678725	chr21	45327244	-0.1223	0.3365	0.718	0.97	AGPAT3	95.46
cg04070057	chr8	124625645	-0.2075	0.5709	0.718	0.97		90.55
cg22675598	chr10	45298460	-0.5114	1.407	0.718	0.97		43.82
cg07048221	chr9	12797981	0.9037	2.486	0.718	0.97	LURAP1L	64.56
cg12823136	chr5	62077091	0.3542	0.9746	0.718	0.97		29.57
cg03141856	chr22	39529323	0.1678	0.4616	0.718	0.97	CBX7	87.86
cg18384219	chr16	3234407	0.1766	0.486	0.718	0.97		4.83
cg23693169	chr1	14219481	-0.7396	2.035	0.718	0.97		7.94
cg18052139	chr17	47625606	-0.2627	0.7228	0.718	0.97		85.27
cg20701305	chr4	26875055	-0.2618	0.7204	0.718	0.97	STIM2	88.06
cg08360197	chr2	178029001	-0.572	1.574	0.718	0.97		53.16
cg26084484	chr5	139927167	0.0434	0.1194	0.718	0.97	EIF4EBP3	1.59
cg23598054	chr2	201754268	-0.1279	0.3519	0.718	0.97	NIF3L1	4.68
cg23044017	chr19	36822442	-0.8806	2.423	0.718	0.97		8.08
cg23538195	chr12	3603811	-0.8372	2.304	0.718	0.97	PRMT8	49.94
cg17023455	chr11	121322712	0.04286	0.1179	0.718	0.97	SORL1	1.44
cg23696863	chr5	127849433	-0.336	0.9245	0.718	0.97	FBN2	84.86
cg27209994	chr18	51750371	-0.1137	0.3128	0.718	0.97	MBD2	4.25
cg19376417	chr11	120528310	0.2676	0.7362	0.718	0.97	GRIK4	37.73
cg21850254	chr19	37959853	-0.1729	0.4759	0.718	0.97	ZNF570	5.52
cg14514578	chr17	71571688	-0.5839	1.607	0.718	0.97	SDK2	69.47
cg15043399	chr10	103603931	-0.4257	1.171	0.718	0.97	KCNIP2	71.22
cg10219771	chr6	168782923	-0.6108	1.681	0.718	0.97		59.87
cg25454546	chr8	17781589	-0.03905	0.1075	0.718	0.97	PCM1	1.65
cg03490385	chr11	6632072	-0.1317	0.3624	0.718	0.97	TAF10	93.35
cg11561354	chr14	66101815	-0.1438	0.3956	0.718	0.97	FUT8	93.59
cg12452539	chr3	150325281	0.3029	0.8335	0.718	0.97	SELT	89.59
cg10482049	chr20	1099454	0.06179	0.17	0.718	0.97	PSMF1	1.9
cg15230883	chr3	53321205	0.09963	0.2742	0.718	0.97	DCP1A	95.27
cg04848426	chr2	106735003	-0.13	0.3578	0.718	0.97	UXS1	93.19
cg01209614	chr1	39851370	-0.3307	0.9101	0.718	0.97	MACF1	50.07
cg02642370	chr16	451495	-0.1765	0.4858	0.718	0.97	DECR2	5.74
cg20834773	chr4	118954078	0.4587	1.262	0.718	0.97	NDST3	24.18
cg11438986	chr20	62085851	-0.3861	1.063	0.718	0.97	KCNQ2	16.94
cg07358015	chr8	28748218	0.1061	0.2919	0.718	0.97	INTS9	4.93
cg23177590	chr6	90530193	-0.122	0.3358	0.718	0.97	MDN1	4.55
cg05328339	chr7	158072687	-2.016	5.546	0.718	0.97	PTPRN2	65.4
cg13806419	chr5	41264797	0.3704	1.019	0.718	0.97		82.42
cg08136938	chr12	49408433	-0.6039	1.662	0.718	0.97	PRKAG1	57.37
cg15017728	chr12	75723937	-0.037	0.1018	0.718	0.97	CAPS2	1.27
cg08399602	chr7	140612812	-0.2605	0.7168	0.718	0.97	BRAF	81.21
cg07645888	chr2	62932961	0.08268	0.2275	0.718	0.97	EHBP1	5.65
cg00007205	chr4	87292107	0.2521	0.6938	0.718	0.97	MAPK10	89.14
cg08634187	chr10	22983111	-0.1226	0.3374	0.718	0.97	PIP4K2A	95.06
cg10306780	chrX	48398418	0.4536	1.248	0.718	0.97	TBC1D25	17.79
cg10807045	chr19	6588153	0.4088	1.125	0.718	0.97	CD70	18.97
cg26167496	chr12	130181698	0.7935	2.184	0.718	0.97	TMEM132D	46.94
cg19326874	chr4	37903243	0.1035	0.2847	0.718	0.97	TBC1D1	93.37
cg12579612	chr19	5659415	0.06684	0.184	0.718	0.97	SAFB	97.63
cg04057429	chr9	86086759	0.5802	1.597	0.718	0.97	FRMD3	72.34
cg16314146	chrX	135579481	-0.4068	1.12	0.718	0.97	HTATSF1	15.47
cg11338874	chr1	235159876	-0.1194	0.3286	0.718	0.97		93.97
cg12896437	chr16	84440119	-0.8895	2.448	0.718	0.97	ATP2C2	73.76
cg26977769	chr2	113240454	-0.121	0.333	0.718	0.97	TTL	5.49
cg06850158	chr4	74567419	-0.3254	0.8955	0.718	0.97		87.5
cg10104402	chr3	193859280	-0.1074	0.2955	0.718	0.97		4.12
cg20395108	chr4	173679958	-0.5709	1.571	0.718	0.97	GALNTL6	22.2
cg12635662	chr11	59807181	1.101	3.029	0.718	0.97	PLAC1L	49.69
cg14772594	chr15	64752790	-0.03682	0.1013	0.718	0.97		1.19
cg02357725	chr15	75932598	-0.08919	0.2455	0.718	0.97	IMP3	2.48
cg04863507	chr6	4928752	-0.3699	1.018	0.718	0.97	CDYL	78.87
cg01912586	chr1	119543661	0.07981	0.2197	0.718	0.97		4.42
cg17996076	chr8	120606495	-0.2397	0.6596	0.718	0.97	ENPP2	89.07
cg27417363	chr2	231536708	0.3246	0.8934	0.718	0.97		88.34
cg17645690	chr8	24131765	-0.4003	1.102	0.718	0.97		90.33
cg08815506	chr4	176826907	0.9307	2.562	0.718	0.97	GPM6A	74.97
cg05440869	chr4	110651373	0.07275	0.2002	0.718	0.97	PLA2G12A	2.67
cg03813721	chr12	80308351	0.2928	0.8059	0.718	0.97	PPP1R12A	87.37
cg07595291	chr19	38747079	0.3218	0.8856	0.718	0.97	PPP1R14A	2.54
cg13245587	chr16	162604	0.1087	0.2992	0.718	0.97	NPRL3	95.29
cg23515651	chr15	77988841	-0.5833	1.605	0.718	0.97		49.67
cg15756359	chr17	74964263	-0.3375	0.9288	0.718	0.97		65.87
cg16730652	chrX	65384051	1.103	3.035	0.718	0.97	HEPH	27.07
cg01446731	chr15	80770633	-0.4447	1.224	0.718	0.97	ARNT2	78.73
cg18742785	chr15	100270048	-0.302	0.8312	0.718	0.97	LYSMD4	87.91
cg00732415	chr2	227348914	0.2771	0.7626	0.718	0.97		15.68
cg25881125	chr14	48143830	-0.9047	2.49	0.718	0.97	MDGA2	26.01
cg01737284	chr6	686506	-0.5249	1.445	0.718	0.97	EXOC2	80.92
cg01303706	chr8	19389639	-0.3579	0.9851	0.718	0.97	CSGALNACT1	91.71
cg11986310	chr11	65728298	0.1136	0.3126	0.718	0.97	SART1	94.45
cg09041485	chr3	179370793	0.04827	0.1329	0.718	0.97	USP13	1.8
cg10762626	chr15	28344715	0.06402	0.1762	0.718	0.97	OCA2	3.37
cg00973864	chr20	42748659	-0.9235	2.542	0.718	0.97	JPH2	51.41
cg03610629	chr11	611114	-0.05443	0.1498	0.718	0.97	PHRF1	98.3
cg20354552	chr17	33760249	-0.2787	0.7672	0.718	0.97	SLFN12	3.03
cg16211328	chr22	38794952	0.0502	0.1382	0.718	0.97	LOC400927	2.03
cg18716014	chr1	47125994	1.231	3.389	0.718	0.97	ATPAF1	68.21
cg00000734	chr3	128902377	-0.1318	0.3629	0.718	0.97	CNBP	5.59
cg06060681	chr14	53241978	-0.1964	0.5405	0.718	0.97	GNPNAT1	90.13
cg16149053	chr10	15413461	0.1828	0.5033	0.718	0.97	FAM171A1	5.08
cg14660125	chr4	89378460	-0.03763	0.1036	0.718	0.97	HERC5	1.48
cg14326161	chr20	8229198	-1.73	4.761	0.718	0.97	PLCB1	69.9
cg16328820	chr7	107531982	-0.2401	0.661	0.718	0.97	DLD	6.85
cg24799921	chr10	77168180	-0.5304	1.46	0.718	0.97	C10orf41	6.2
cg22124648	chr1	27941866	-0.5068	1.395	0.718	0.97	FGR	80.96
cg03513472	chr11	74913567	-0.1451	0.3995	0.718	0.97	SLCO2B1	93.45
cg03955375	chr8	22477237	0.04038	0.1111	0.718	0.97	KIAA1967	98.36
cg10080250	chr15	65426671	-0.2044	0.5626	0.718	0.97	PDCD7	7.83
cg04261336	chr19	2204173	-0.3835	1.056	0.718	0.97	DOT1L	88.48
cg26161780	chr14	61448269	-0.1595	0.439	0.718	0.97	TRMT5	4.55
cg05349321	chr9	111324523	-0.4036	1.111	0.718	0.97		82.76
cg00387582	chr7	103087615	-0.3821	1.052	0.718	0.97	SLC26A5	31.64
cg10018933	chr2	240216650	0.3789	1.043	0.718	0.97	HDAC4	84.17
cg14296062	chr15	85348227	-0.2975	0.8189	0.718	0.97	ZNF592	77.16
cg18723154	chr2	42589822	-0.2607	0.7178	0.718	0.97	COX7A2L	87.03
cg24918705	chr5	140501321	-0.7513	2.068	0.718	0.97	PCDHB4	10.63
cg15994998	chr9	13279548	-0.04418	0.1216	0.718	0.97	MPDZ	1.77
cg04855986	chr1	87410766	-0.4333	1.193	0.718	0.97	HS2ST1	86.23
cg26921093	chr17	63534688	0.647	1.781	0.718	0.97	AXIN2	90.85
cg25951582	chr15	49913451	-0.3254	0.8958	0.718	0.97	C15orf33	7.11
cg12874167	chr22	18344945	-0.1118	0.3079	0.718	0.97	MICAL3	94.89
cg10795139	chr2	242069141	0.1877	0.5168	0.718	0.97	PASK	91.38
cg02509985	chr11	9483081	-0.4248	1.169	0.718	0.97	ZNF143	15.21
cg06924389	chr6	151687883	-0.05848	0.161	0.718	0.97	ZBTB2	98.18
cg24637715	chr21	23341718	-0.7784	2.143	0.718	0.97		12.61
cg26213471	chr17	7142921	0.07244	0.1994	0.718	0.97	PHF23	2.49
cg25243650	chr17	64990910	0.5222	1.438	0.718	0.97	CACNG4	82.87
cg13785221	chr15	60690376	-0.04791	0.1319	0.718	0.97	ANXA2	1.91
cg03853735	chr12	99898743	-0.7668	2.111	0.718	0.97	ANKS1B	62.34
cg04517548	chr10	124067666	-0.4646	1.279	0.718	0.97	BTBD16	42.75
cg06190759	chr16	71757240	-0.1529	0.4208	0.718	0.97		6.47
cg05482956	chr11	16635016	0.1618	0.4456	0.718	0.97		5.13
cg23396834	chr5	76383032	0.04167	0.1147	0.718	0.97	LOC728723	1.38
cg16455339	chr6	157264715	1.829	5.034	0.718	0.97	ARID1B	82.64
cg26913669	chr1	103574958	-0.285	0.7847	0.718	0.97	COL11A1	83.84
cg11644374	chr5	153724591	-0.4365	1.202	0.718	0.97	GALNT10	79.98
cg15101931	chrX	64728570	-0.2362	0.6502	0.718	0.97		90.63
cg26029507	chr14	53635740	0.6601	1.817	0.718	0.97		76.64
cg25124907	chr17	4626253	-0.446	1.228	0.718	0.97		79.78
cg19790626	chr12	113903713	-1.499	4.128	0.718	0.97	LHX5	45.04
cg14415956	chr1	221737032	0.8021	2.208	0.718	0.97		18.87
cg07276379	chrX	3265089	1.26	3.47	0.718	0.97	MXRA5	13.36
cg18747105	chr5	151129446	0.3804	1.047	0.718	0.97	ATOX1	76.53
cg13258296	chr9	101889544	0.592	1.63	0.718	0.97	TGFBR1	66.52
cg14025373	chr8	998462	-0.7568	2.083	0.718	0.97		73.81
cg26576706	chr1	44966197	-0.8122	2.236	0.718	0.97	RNF220	44.53
cg03353812	chr15	23086129	0.05034	0.1386	0.718	0.97	NIPA1	2.19
cg12082129	chr11	117102463	-0.1496	0.4118	0.718	0.97	RNF214	6.8
cg08299755	chr10	99496695	-0.03748	0.1032	0.718	0.97	ZFYVE27	1.53
cg14862030	chr17	11900886	0.03859	0.1063	0.718	0.97	ZNF18	1.2
cg10403368	chr11	17719180	0.7198	1.982	0.718	0.97	LOC102723330	44.28
cg19356612	chr1	117462013	-0.132	0.3634	0.718	0.97	PTGFRN	92.77
cg07266371	chr2	105051034	-1.417	3.902	0.718	0.97	LINC01102	28.29
cg03050140	chr4	147878597	0.9423	2.595	0.718	0.97		49.25
cg02703361	chr5	16670826	0.1172	0.3227	0.718	0.97	MYO10	95.59
cg00884041	chr19	56048470	-0.3586	0.9874	0.718	0.97	SBK2	21.56
cg25200182	chr1	158119395	-0.1966	0.5414	0.718	0.97		4.99
cg07688988	chr2	111490172	-0.1358	0.374	0.718	0.97	ACOXL	5.18
cg24877391	chr2	61244844	0.04354	0.1199	0.718	0.97	PEX13	1.51
cg10996201	chr6	33267358	-0.04484	0.1235	0.718	0.97	RGL2	1.89
cg06821010	chr8	131439812	0.1832	0.5044	0.718	0.97		90.73
cg03180835	chr2	10081637	-0.3592	0.989	0.718	0.97		75.52
cg01998667	chr2	157888749	1.169	3.219	0.718	0.97		27.51
cg09469318	chr2	25044265	0.1274	0.3509	0.718	0.97	CENPO	95.02
cg13179077	chr16	72990563	0.1911	0.5261	0.718	0.97	ZFHX3	93.26
cg13063101	chr1	119914432	-0.9818	2.703	0.718	0.97	HAO2	56.83
cg25947144	chr11	695492	-0.03881	0.1069	0.718	0.97	TMEM80	1.4
cg25341275	chr6	26123458	-0.03732	0.1028	0.718	0.97	HIST1H2AC	1.53
cg04215126	chr7	105621846	-0.3673	1.011	0.718	0.97	FLJ23834	29.11
cg04936178	chr7	157072649	-0.452	1.244	0.718	0.97		16
cg27241143	chr1	172059529	-0.5172	1.424	0.718	0.97	DNM3	57.16
cg04153551	chr14	92363727	0.5032	1.386	0.718	0.97	FBLN5	64.74
cg08725491	chr1	199196086	0.2882	0.7936	0.718	0.97		87.02
cg20199689	chr2	233750346	0.2864	0.7885	0.718	0.97	NGEF	33.22
cg15094668	chr1	22571912	-0.2864	0.7887	0.718	0.97		78.15
cg07341740	chr22	33031689	0.14	0.3855	0.718	0.97	SYN3	91.6
cg08758850	chr9	127533554	0.1084	0.2984	0.718	0.97	NR6A1	2.89
cg07974623	chr2	220717763	0.3342	0.9202	0.718	0.97		81.98
cg08110076	chr16	64984626	-0.7863	2.165	0.718	0.97	CDH11	49.8
cg02010906	chr6	31062297	-0.3682	1.014	0.718	0.97		32.02
cg01654432	chr10	63235347	0.6313	1.738	0.718	0.97	TMEM26-AS1	74.52
cg20753341	chr17	77018979	0.3331	0.9171	0.718	0.97	C1QTNF1	74.28
cg08633134	chr19	50935017	0.03993	0.1099	0.718	0.97	MYBPC2	1.37
cg07015203	chr2	210673825	0.1474	0.406	0.718	0.97	UNC80	92.47
cg05262224	chr16	86482459	-0.9622	2.65	0.718	0.97		63.91
cg01185754	chr1	95006729	0.2645	0.7283	0.718	0.97	F3	10.84
cg13916603	chr9	129170519	-0.1883	0.5185	0.718	0.97	FAM125B	90.48
cg22563286	chr19	50643731	0.7105	1.957	0.718	0.97	SNAR-D	72.77
cg00237714	chr16	28169559	0.3623	0.9977	0.718	0.97	XPO6	86.66
cg19907318	chr4	22518318	-0.3659	1.008	0.718	0.97	ADGRA3	82.02
cg18087326	chr1	53067637	-0.4032	1.11	0.718	0.97	GPX7	84.73
cg04792888	chr12	53937919	-0.3215	0.8854	0.718	0.97	ATF7	83.45
cg22807154	chr3	8698133	0.3054	0.841	0.718	0.97		91.14
cg04790169	chr11	1673436	1.102	3.035	0.718	0.97	HCCA2	73.77
cg05509251	chr16	14014712	0.5325	1.466	0.718	0.97	ERCC4	39.81
cg02234983	chr11	131533548	-0.3384	0.9319	0.718	0.97	C11orf39	75.74
cg13270062	chr1	23521688	-0.5657	1.558	0.718	0.97	HTR1D	29.61
cg14381994	chr8	144262769	0.3224	0.8877	0.718	0.97		28.77
cg26801812	chr7	84672041	-0.3869	1.065	0.718	0.97	SEMA3D	87.79
cg25599269	chr19	12075882	-0.5075	1.398	0.718	0.97	ZNF763	11.88
cg26359432	chr6	33398866	-0.2146	0.5909	0.718	0.97	SYNGAP1	9.29
cg25543676	chr17	38803968	-0.04888	0.1346	0.718	0.97	SMARCE1	1.97
cg12223358	chr10	115782893	0.2972	0.8183	0.718	0.97		87.76
cg10216414	chr2	101868516	0.4291	1.182	0.718	0.97	C2orf29	21.84
cg17824391	chr5	145215055	-0.04589	0.1264	0.718	0.97	PRELID2	1.94
cg20316048	chr2	183580463	-0.126	0.347	0.718	0.97	DNAJC10	4.25
cg03082468	chr16	2059813	0.0491	0.1352	0.718	0.97	ZNF598	2.47
cg20957046	chr11	57423141	0.2458	0.6768	0.718	0.97		90.09
cg27221334	chr3	79068813	-0.2883	0.794	0.718	0.97	ROBO1	6.41
cg02605306	chr16	1243447	-0.2771	0.7631	0.718	0.97	CACNA1H	25.66
cg23630110	chr5	158839398	0.5001	1.377	0.718	0.97		54.56
cg22266602	chr20	20348336	-0.1322	0.364	0.718	0.97	INSM1	4.54
cg11995328	chr1	198492380	-0.2907	0.8007	0.718	0.97	ATP6V1G3	85.93
cg11702274	chr1	54060214	0.08558	0.2357	0.718	0.97	GLIS1	97.55
cg21376638	chr17	70944405	-0.3398	0.9358	0.718	0.97	SLC39A11	92.26
cg01711021	chr11	31391521	0.06952	0.1915	0.718	0.97	DCDC1	3.48
cg20387860	chr11	34827586	-0.7183	1.978	0.718	0.97		81.42
cg26079500	chr3	52587224	0.1333	0.3672	0.718	0.97	PBRM1	93.09
cg18771327	chr17	2680752	0.6244	1.72	0.718	0.97		63.42
cg00314029	chr2	161348665	0.1694	0.4667	0.718	0.97	RBMS1	7.53
cg14454440	chr9	137620443	0.6014	1.656	0.718	0.97	COL5A1	94.74
cg02393030	chr13	80055067	-0.1334	0.3674	0.718	0.97	NDFIP2	5.86
cg17931890	chr2	176962423	0.2082	0.5734	0.718	0.97		6.4
cg15502420	chr1	100435430	-0.1214	0.3345	0.718	0.97	SLC35A3	5
cg07858069	chrX	21958690	-0.1418	0.3906	0.718	0.97	SMS	4.29
cg11808250	chr17	41174035	0.04385	0.1208	0.718	0.97	VAT1	1.86
cg22674064	chr19	49472636	-0.101	0.2782	0.718	0.97	GYS1	95.91
cg19091677	chr4	174255518	0.04667	0.1285	0.718	0.97	HMGB2	2.05
cg22159514	chr19	11591185	0.07032	0.1937	0.718	0.97	ELAVL3	3.1
cg05727186	chr17	43697356	-0.1445	0.3979	0.718	0.97	MGC57346	4.04
cg12151446	chr22	35780926	0.3113	0.8573	0.718	0.97	HMOX1	82.23
cg14949309	chr18	76486314	0.5181	1.427	0.718	0.97		39.67
cg27226147	chr6	27447492	-0.09041	0.249	0.718	0.97		1.68
cg20354319	chr15	101791152	-0.2292	0.6314	0.718	0.97	CHSY1	7.38
cg26478596	chr8	125578767	-0.1274	0.351	0.718	0.97	MTSS1	95.26
cg19518680	chr19	51193209	-0.5244	1.444	0.718	0.97	SHANK1	27.15
cg00654421	chr11	64799918	0.2912	0.8021	0.718	0.97	SNX15	81.88
cg14244360	chr6	12290465	0.1715	0.4723	0.718	0.97	EDN1	6.95
cg09558425	chr10	30073283	0.2471	0.6807	0.718	0.97		13.66
cg02420724	chr2	190044983	0.318	0.876	0.718	0.97	COL5A2	85.95
cg26722733	chr16	49308121	-0.6983	1.923	0.718	0.97		35.61
cg13807668	chr9	139723648	-0.1445	0.3981	0.718	0.97	C9orf86	92.36
cg00541421	chr10	73503375	-0.3325	0.9157	0.718	0.97	CDH23	81.07
cg15564444	chr1	18589627	0.4341	1.196	0.718	0.97	IGSF21	22.63
cg15896783	chr20	50517758	-0.1601	0.4409	0.718	0.97		92.85
cg11762839	chr11	17565885	0.05203	0.1433	0.718	0.97	USH1C	1.7
cg11014998	chrX	40439740	-0.7233	1.992	0.718	0.97	ATP6AP2	13.21
cg21258697	chr7	2393968	0.1071	0.295	0.718	0.97	EIF3B	3.95
cg17936783	chr1	182027546	-0.5359	1.476	0.718	0.97	ZNF648	53.92
cg01969837	chr22	43011011	0.08233	0.2268	0.718	0.97	POLDIP3	5.33
cg06338479	chr12	7470934	0.5825	1.604	0.718	0.97	ACSM4	76.07
cg09320210	chr2	219989959	0.2588	0.713	0.718	0.97	NHEJ1	87.47
cg04999465	chr10	86183296	0.1103	0.3038	0.718	0.97	CCSER2	94.88
cg13065582	chr19	7460057	0.0805	0.2217	0.718	0.97	ARHGEF18	2.94
cg24079381	chr17	77115473	-0.3188	0.8782	0.718	0.97	HRNBP3	18.71
cg25121055	chr4	175443640	-0.03727	0.1027	0.718	0.97	HPGD	1.25
cg21741562	chr3	87138387	-0.4631	1.276	0.718	0.97		56.5
cg04177826	chr22	50985681	-0.41	1.129	0.718	0.97	KLHDC7B	18.53
cg18267790	chr1	27332632	0.08778	0.2418	0.718	0.97	FAM46B	97.43
cg09554077	chr10	44749378	-0.4743	1.307	0.718	0.97		67.18
cg21468712	chr3	97166978	-0.8347	2.299	0.718	0.97	EPHA6	62.93
cg18920368	chr2	27069408	-0.08279	0.2281	0.718	0.97		3.6
cg16860971	chr12	132643897	-1.218	3.356	0.718	0.97		60.89
cg12183993	chr19	36352005	0.3013	0.8299	0.718	0.97	KIRREL2	8.72
cg14754824	chr10	80512704	-0.4189	1.154	0.718	0.97		48.44
cg05779320	chr18	21108368	0.1001	0.2758	0.718	0.97	C18orf8	94.82
cg26668836	chr7	127228121	-0.1719	0.4734	0.718	0.97	ARF5	9.67
cg25771096	chr11	109295767	-0.2293	0.6316	0.718	0.97	C11orf87	6.8
cg21944138	chr2	3448742	-0.1882	0.5185	0.718	0.97	TTC15	88.51
cg25778497	chr7	134932580	-0.633	1.744	0.718	0.97	STRA8	59.42
cg02034720	chr5	41925147	0.07486	0.2062	0.718	0.97	FBXO4	3.13
cg14159963	chr7	116139849	-0.04249	0.117	0.718	0.97	CAV2	1.51
cg16414243	chr5	109713659	-0.2605	0.7175	0.718	0.97		16.56
cg00153311	chr10	5660161	-0.5141	1.416	0.718	0.97		46.82
cg27578421	chr22	44983733	-0.5368	1.479	0.718	0.97		53.19
cg06992408	chr10	95198183	0.573	1.579	0.718	0.97	MYOF	59.59
cg06658285	chr3	29685093	-0.3394	0.935	0.718	0.97	RBMS3	92.13
cg20683223	chr3	183893065	0.04175	0.115	0.718	0.97	AP2M1	1.41
cg09077669	chr10	116268080	-0.1186	0.3267	0.718	0.97	ABLIM1	94.33
cg12986453	chr22	49137906	-0.5406	1.489	0.718	0.97	FAM19A5	34.93
cg12160486	chr12	89767124	-0.2844	0.7835	0.718	0.97		31.84
cg04938205	chr7	150758534	-0.5413	1.491	0.718	0.97	SLC4A2	49.69
cg07797438	chr19	37019581	0.044	0.1212	0.718	0.97	ZNF260	1.34
cg13518257	chr8	6038136	-0.225	0.6198	0.718	0.97		7.65
cg14315895	chr2	65206425	0.2316	0.6381	0.718	0.97		91.46
cg13069450	chrX	119077366	0.3421	0.9425	0.718	0.97	NKAP	14.79
cg21786116	chr18	34214775	0.2915	0.8032	0.718	0.97	FHOD3	28.49
cg22039275	chr11	57509592	0.1441	0.3969	0.718	0.97	C11orf31	8.72
cg22974749	chr7	35881333	-0.1226	0.3377	0.718	0.97	SEPT7	94.66
cg04080270	chr1	52456551	-0.06545	0.1803	0.718	0.97	RAB3B	2.6
cg00653650	chr10	102245802	-0.2192	0.6038	0.718	0.97		85.47
cg05390473	chr16	34741251	0.6196	1.707	0.718	0.97		12.39
cg04346428	chrX	9983825	0.5955	1.641	0.718	0.97	WWC3	15.72
cg17327848	chr12	5609504	-0.4808	1.325	0.718	0.97		63.24
cg07436224	chr22	30115348	0.5138	1.416	0.718	0.97	CABP7	31.73
cg25764217	chr7	2880410	-0.4888	1.347	0.718	0.97	GNA12	88.03
cg14851346	chr12	38532713	-0.1808	0.4982	0.718	0.97		6.93
cg04628181	chr13	25250623	-0.1776	0.4892	0.718	0.97		89.85
cg08868915	chr1	248097906	-0.683	1.882	0.718	0.97		53.85
cg03236137	chr17	75401367	-0.3688	1.016	0.718	0.97	SEPT9	75.05
cg02421543	chr1	93810826	-0.1005	0.2768	0.718	0.97	DR1	3.64
cg02309841	chr3	11758425	-0.3074	0.847	0.718	0.97	VGLL4	15.23
cg07263393	chr3	128205274	-0.7122	1.962	0.718	0.97	GATA2	59.14
cg03894689	chr19	18081972	0.3233	0.8908	0.718	0.97	KCNN1	81.2
cg10206052	chr1	1251231	-0.5986	1.649	0.718	0.97	CPSF3L	80.29
cg07440077	chr16	88606229	-0.3452	0.951	0.718	0.97		38.56
cg09247695	chr7	157644273	-0.6662	1.836	0.718	0.97	PTPRN2	40.42
cg06342406	chr10	7306599	-0.3431	0.9453	0.718	0.97	SFMBT2	83.43
cg21403912	chr1	155239301	0.06984	0.1924	0.718	0.97	CLK2	98.26
cg22566663	chr10	85935407	-0.3837	1.057	0.718	0.97	C10orf99	88.41
cg25916796	chr1	59282234	0.06407	0.1765	0.718	0.97		2.13
cg26072173	chr11	1860224	-0.3256	0.897	0.718	0.97	TNNI2	82.25
cg12034187	chr7	44163159	0.05248	0.1446	0.718	0.97	POLD2	2.08
cg06506288	chr10	122553454	0.4566	1.258	0.718	0.97		88.63
cg09323143	chr9	24872551	0.8906	2.454	0.718	0.97		21.34
cg08727790	chr14	81636775	-0.08773	0.2417	0.718	0.97		3.57
cg02749152	chr12	123754936	0.1515	0.4175	0.718	0.97	CDK2AP1	3.6
cg11020068	chr5	180287825	-0.08696	0.2396	0.718	0.97	ZFP62	2.54
cg20730618	chr13	45552265	-0.2174	0.599	0.718	0.97	NUFIP1	92.4
cg25282009	chr18	5296331	-0.03963	0.1092	0.718	0.97	ZFP161	1.48
cg03978375	chr16	85932668	0.03758	0.1035	0.718	0.97	IRF8	1.39
cg17694726	chr11	100922976	0.9212	2.538	0.718	0.97	PGR	58.69
cg20755651	chr6	168841574	1.755	4.835	0.718	0.97	SMOC2	38.04
cg21485521	chr6	44773698	-1.415	3.898	0.718	0.97		82.87
cg11150068	chr10	111683422	-0.09311	0.2565	0.718	0.97	XPNPEP1	3.43
cg08399720	chr5	113655402	-0.4987	1.374	0.718	0.97		39.66
cg26619296	chr10	1585286	1.368	3.77	0.718	0.97	ADARB2	60.36
cg09077340	chr5	153418539	-0.03541	0.09756	0.718	0.97	MFAP3	1.09
cg15158859	chr10	133978304	-0.3741	1.031	0.718	0.97	JAKMIP3	15.44
cg21757387	chr6	145728204	0.5258	1.449	0.718	0.97		22.07
cg18353837	chr14	96505296	-0.09934	0.2737	0.718	0.97	C14orf132	4.01
cg25386579	chr6	139571728	-0.2802	0.7722	0.718	0.97	TXLNB	35.07
cg25064853	chr2	209131103	0.05943	0.1638	0.718	0.97	PIKFYVE	2.82
cg06270845	chr12	116928732	-0.7298	2.011	0.718	0.97		75.91
cg13876809	chr1	101005971	0.676	1.863	0.718	0.97	GPR88	48.95
cg25229470	chr3	128204413	-0.6547	1.804	0.718	0.97	GATA2	42.39
cg11719270	chr5	122775548	-0.09922	0.2734	0.718	0.97		95.21
cg14136535	chr11	61159083	-0.4667	1.286	0.718	0.97	TMEM216	70.18
cg04139465	chr19	51020297	0.628	1.731	0.718	0.97	LRRC4B	27.72
cg04226314	chr12	125445693	-0.2813	0.7753	0.718	0.97	DHX37	88.02
cg18834990	chr19	42724480	-0.2487	0.6854	0.718	0.97	ZNF526	4.86
cg05272960	chr11	63828228	-0.4615	1.272	0.718	0.97	MACROD1	22.73
cg05870398	chr4	4670703	0.2075	0.5717	0.718	0.97		91.58
cg11862731	chr3	194408516	0.06795	0.1872	0.718	0.97	FAM43A	2.99
cg20501355	chr17	48785009	-0.05749	0.1584	0.718	0.97	ANKRD40	2.7
cg26261553	chr12	133306893	-0.2414	0.6653	0.718	0.97	ANKLE2	89.31
cg12533496	chr17	26859931	-0.4189	1.154	0.718	0.97	FOXN1	57.67
cg14060519	chr10	95222867	0.9692	2.671	0.718	0.97	MYOF	55.45
cg10283695	chr11	107465210	-0.7517	2.071	0.718	0.97	ELMOD1	66.37
cg05923882	chr15	91292892	0.1824	0.5026	0.718	0.97	BLM	91.7
cg02395245	chr19	3035327	0.03872	0.1067	0.718	0.97	TLE2	1.25
cg14930963	chr20	49065570	-0.2798	0.7712	0.718	0.97		11.27
cg13077517	chr20	2082435	0.2083	0.5741	0.718	0.97	STK35	5.48
cg04278170	chr19	12902111	0.04414	0.1216	0.718	0.97	JUNB	1.62
cg19694566	chr6	167312423	-1.023	2.819	0.718	0.97		71.52
cg04148873	chr2	110963037	1.291	3.559	0.718	0.97	NPHP1	34.76
cg16403326	chr12	50359051	-0.2413	0.6651	0.718	0.97	AQP5	25.3
cg01367666	chr16	2052269	-0.04581	0.1262	0.718	0.97	ZNF598	98.71
cg04654299	chr17	2308689	0.5622	1.549	0.718	0.97		73.28
cg07633499	chr22	19467075	0.4387	1.209	0.718	0.97	UFD1L	4.56
cg19662689	chr1	24829356	-0.05284	0.1456	0.718	0.97	RCAN3AS	2.22
cg24410896	chr12	123459353	-0.1296	0.3572	0.718	0.97	OGFOD2	2.61
cg01314618	chr3	197184245	0.1943	0.5354	0.718	0.97		91.69
cg27039674	chr6	19735479	-0.8251	2.274	0.718	0.97		54.94
cg11475922	chr19	12251131	0.2174	0.5991	0.718	0.97	ZNF20	3.89
cg17343253	chr4	185016264	-0.6088	1.678	0.718	0.97	ENPP6	56.31
cg02403502	chr3	167452745	0.1094	0.3016	0.718	0.97	PDCD10	2.78
cg12192499	chr16	70804679	-0.718	1.979	0.718	0.97	VAC14-AS1	51.47
cg01633149	chr16	16208885	0.1717	0.4732	0.718	0.97	ABCC1	94.25
cg27058244	chr1	11898405	-0.2378	0.6555	0.718	0.97	CLCN6	81.88
cg07950491	chrX	101967069	-1.056	2.91	0.718	0.97	GPRASP2	25.64
cg04089444	chr7	131798556	-0.9354	2.578	0.718	0.97		75.46
cg22183087	chr1	166913694	0.5443	1.5	0.718	0.97	ILDR2	75.3
cg02896594	chr9	81738435	-0.3172	0.8743	0.718	0.97		26.54
cg02272220	chr7	46148523	-0.1608	0.4433	0.718	0.97		94.69
cg04536008	chr3	48342648	0.07927	0.2185	0.718	0.97	NME6	3.04
cg14886629	chr3	10333655	-0.2226	0.6135	0.718	0.97	GHRL	92.06
cg24289501	chr12	110562188	0.04399	0.1213	0.718	0.97	IFT81	1.66
cg22832788	chr20	3074726	-0.4382	1.208	0.718	0.97		54.93
cg15127806	chr12	93861418	0.06793	0.1872	0.718	0.97	MRPL42	2.65
cg05520348	chr9	140734138	-0.1854	0.5111	0.718	0.97		92.14
cg13064966	chr5	163583995	0.83	2.288	0.718	0.97		52.29
cg24114826	chr9	128998684	0.2057	0.567	0.718	0.97		92.19
cg05319686	chr17	18007913	-0.1058	0.2917	0.718	0.97	DRG2	95.13
cg03833597	chr18	470921	-1.008	2.779	0.718	0.97	COLEC12	84.88
cg07982314	chr5	173327456	-0.2041	0.5627	0.718	0.97	CPEB4	90.53
cg14174502	chr1	104523359	0.4352	1.2	0.718	0.97		15.78
cg04169328	chr19	1020409	0.0643	0.1772	0.718	0.97	C19orf6	2.94
cg14106250	chr13	77600956	0.1412	0.3892	0.718	0.97	FBXL3	8.19
cg08813349	chr13	100630430	-0.5702	1.572	0.718	0.97		29.65
cg07188097	chr3	9885164	0.09726	0.2681	0.718	0.97	RPUSD3	3.58
cg06031853	chr6	168396748	0.1966	0.5418	0.718	0.97	KIF25-AS1	93.68
cg14633493	chr11	69242694	-0.1637	0.4513	0.718	0.97		93.07
cg04692204	chr19	5944125	0.6564	1.809	0.718	0.97	RANBP3	84.16
cg26397250	chr4	642765	-0.4786	1.319	0.718	0.97	PDE6B	68.45
cg03922251	chr11	118842390	0.5887	1.623	0.718	0.97	FOXR1	62.09
cg21056045	chr9	114264231	-0.399	1.1	0.718	0.97		65.45
cg00733682	chr19	12405568	-0.1058	0.2917	0.718	0.97	ZNF44	3.27
cg12629875	chr1	247171403	0.04661	0.1285	0.718	0.97	ZNF695	1.89
cg04252803	chr13	25615985	-0.5486	1.512	0.718	0.97		73.47
cg00116234	chr9	18474243	-0.9485	2.615	0.718	0.97	ADAMTSL1	22.34
cg12971502	chr15	100052520	0.2836	0.7818	0.718	0.97		21.44
cg25309998	chr11	129018498	-0.6468	1.783	0.718	0.97	ARHGAP32	57.68
cg25719132	chr2	70520671	0.06215	0.1713	0.718	0.97	SNRPG	1.73
cg27636047	chr4	1581088	-0.2313	0.6376	0.718	0.97		4.07
cg03713860	chr17	58623972	-0.4704	1.297	0.718	0.97		54.31
cg19660055	chr5	31737935	-0.2126	0.5862	0.718	0.97		91.03
cg12515582	chr12	57942004	-1.649	4.547	0.718	0.97	DCTN2	59.97
cg20146580	chr19	50432106	0.1535	0.4231	0.718	0.97	NUP62	5.1
cg20842041	chr9	113171134	-0.3467	0.9558	0.718	0.97	SVEP1	88.53
cg13576623	chr12	50222138	0.08198	0.226	0.718	0.97	LOC100286844	2.97
cg07844660	chr19	18118835	-0.05185	0.1429	0.718	0.97	ARRDC2	1.93
cg01306283	chr19	36633868	0.1717	0.4733	0.718	0.97	CAPNS1	89.15
cg14989714	chr2	3826980	-0.8489	2.34	0.718	0.97		54.93
cg03004979	chr15	41825743	-0.1368	0.3771	0.718	0.97	RPAP1	92.33
cg20116413	chr17	3507230	0.1578	0.4351	0.718	0.97	TRPV1	93.87
cg17242918	chrX	119149854	0.4052	1.117	0.718	0.97		13.36
cg06426269	chr1	112398424	-0.3276	0.9031	0.718	0.97	KCND3-IT1	19.61
cg14956104	chr13	83725059	-0.9386	2.587	0.718	0.97		43.74
cg04900782	chr15	33747041	0.3632	1.001	0.718	0.97	RYR3	88.89
cg08060512	chr15	51200672	0.05342	0.1473	0.718	0.97	AP4E1	2.33
cg08451832	chr10	119310964	0.09892	0.2727	0.718	0.97		3.7
cg21980820	chr10	111646212	-0.1035	0.2853	0.718	0.97	XPNPEP1	94.73
cg15626731	chr11	7559406	-0.5168	1.425	0.718	0.97	PPFIBP2	59.78
cg04796340	chr17	9366564	-0.1258	0.3468	0.718	0.97	STX8	95.13
cg14828102	chr13	114114003	0.1499	0.4133	0.718	0.97	DCUN1D2	93.12
cg19008222	chr1	26947831	-0.1234	0.3401	0.718	0.97		4.51
cg05542646	chr16	88442086	0.9657	2.662	0.718	0.97		56.53
cg09607131	chr17	71088887	-0.09894	0.2728	0.718	0.97	SLC39A11	4.14
cg25004193	chr2	174889675	-0.5213	1.437	0.718	0.97		32.02
cg25660297	chr15	93014142	-0.4213	1.162	0.718	0.97	C15orf32	46.84
cg01458484	chr6	30689681	-0.3673	1.013	0.718	0.97	TUBB	17.36
cg05097535	chr2	27353339	0.2171	0.5986	0.718	0.97	ABHD1	89.85
cg03835959	chr12	14988123	-0.4111	1.133	0.718	0.97	ART4	58.5
cg16847105	chr11	115547659	0.5869	1.618	0.718	0.97		66.19
cg06233985	chr11	5249528	-0.5201	1.434	0.718	0.97	HBB	42.86
cg17300621	chr15	63262094	-0.4466	1.231	0.718	0.97		88.47
cg09923032	chr16	66599843	-0.1491	0.4111	0.718	0.97	CMTM1	93.97
cg04370575	chr6	26537479	0.1167	0.3219	0.718	0.97	HMGN4	4.36
cg06627548	chr13	33243054	-0.4078	1.124	0.718	0.97	PDS5B	74.16
cg25060988	chr11	34460140	-0.1403	0.3869	0.718	0.97	CAT	6.01
cg22266107	chr8	62632529	0.442	1.219	0.718	0.97		82.35
cg13035611	chr11	111742181	0.1255	0.346	0.718	0.97	ALG9	4.15
cg01182455	chr9	131313189	-0.5277	1.455	0.718	0.97		65.83
cg17316193	chr17	42785671	-0.3165	0.8727	0.718	0.97	DBF4B	6.42
cg26136318	chr9	133824664	-0.7017	1.935	0.718	0.97		55.82
cg24633390	chr1	173159746	-0.3844	1.06	0.718	0.97	TNFSF4	55.54
cg24054684	chr11	14665335	0.0718	0.198	0.718	0.97	PDE3B	3.07
cg16567770	chr16	89283922	-0.1185	0.3268	0.718	0.97	ZNF778	2.99
cg16395492	chr2	160452002	-0.3246	0.8951	0.718	0.97	BAZ2B	92.31
cg08521396	chr16	1060545	-0.5329	1.469	0.718	0.97		42.89
cg04301623	chr19	5681171	0.04788	0.132	0.718	0.97	HSD11B1L	1.98
cg10965448	chr11	118950287	0.3232	0.8912	0.718	0.97	VPS11	88.15
cg15044270	chr3	196065485	-0.4702	1.297	0.718	0.97	TM4SF19	41.2
cg03305095	chr20	60941912	-0.08281	0.2283	0.718	0.97	LAMA5	3.11
cg27300465	chr1	112282273	0.03815	0.1052	0.718	0.97	FAM212B	1.14
cg23932820	chr10	127240078	-0.4705	1.297	0.718	0.97		33.8
cg25193814	chr1	108592866	-0.253	0.6977	0.718	0.97		84.11
cg03641858	chr19	12777774	-0.04961	0.1368	0.718	0.97	MORG1	1.83
cg16455573	chr4	159090971	-0.5616	1.549	0.718	0.97	FAM198B	69.42
cg06195193	chr13	20741008	0.3085	0.8508	0.718	0.97		24.19
cg23353544	chr2	158737781	-0.1613	0.4449	0.718	0.97		91.34
cg17358307	chr2	235951453	0.1104	0.3043	0.718	0.97	SH3BP4	95.31
cg05903985	chr1	46216513	-0.08181	0.2256	0.718	0.97	IPP	3.45
cg07356438	chr10	63507455	0.3181	0.8771	0.718	0.97	C10orf107	39.31
cg03724229	chr2	173036250	-0.3831	1.056	0.718	0.97		82.46
cg01997144	chr17	74419900	-0.1471	0.4055	0.718	0.97	UBE2O	92.48
cg13748176	chr11	997551	0.2996	0.8262	0.718	0.97	AP2A2	81.47
cg26782218	chr16	1484813	-0.7518	2.073	0.718	0.97	CCDC154	82.51
cg13277380	chr8	101662021	-0.3278	0.9039	0.718	0.97	SNX31	15.24
cg16386425	chr10	429943	0.1369	0.3775	0.718	0.97	DIP2C	95.84
cg20283936	chr5	31533393	-0.1676	0.4621	0.718	0.97	DROSHA	6.93
cg10629085	chrX	9506657	0.4965	1.369	0.718	0.97	TBL1X	64.19
cg14124194	chr2	32647337	-0.5579	1.539	0.718	0.97	BIRC6	71.14
cg20905192	chr21	40856584	0.3792	1.046	0.718	0.97	SH3BGR	80.56
cg02039539	chr13	113476279	-0.303	0.8355	0.718	0.97	ATP11A	81.8
cg01908419	chr20	3989981	0.5619	1.549	0.718	0.97	RNF24	53.05
cg01689319	chr2	70062986	-0.5315	1.466	0.718	0.97	GMCL1	35.89
cg21697681	chr11	122635340	-0.5948	1.64	0.718	0.97	UBASH3B	47.66
cg07271761	chr22	39151614	-0.036	0.09927	0.718	0.97	SUN2	1.3
cg13791376	chr20	44128505	-0.7266	2.004	0.718	0.97		59.43
cg23261743	chr12	132982483	-0.3089	0.852	0.718	0.97		32.68
cg22153940	chr5	179306210	-0.5382	1.484	0.718	0.97	TBC1D9B	63.88
cg04115254	chr9	130497614	0.03856	0.1063	0.718	0.97	TOR2A	1.48
cg14003035	chr20	36889364	0.07777	0.2145	0.718	0.97	KIAA1755	2.83
cg11358276	chr18	77866892	-0.1286	0.3546	0.718	0.97	ADNP2	3.94
cg18075117	chr4	66107559	-0.6886	1.899	0.718	0.97		43.21
cg20872579	chr4	6643098	-0.07855	0.2166	0.718	0.97	MRFAP1	1.43
cg09872770	chr6	127018505	0.3905	1.077	0.718	0.97		30.06
cg16024214	chr3	169530817	-0.4725	1.303	0.718	0.97	LRRC34	59.8
cg21338523	chr2	144105257	-0.5691	1.569	0.718	0.97	ARHGAP15	81.85
cg02059348	chr3	150803295	-0.05409	0.1492	0.718	0.97	MED12L	2.02
cg13850825	chr18	75998893	-0.6797	1.875	0.718	0.97		48.1
cg13420320	chr10	131193104	0.9242	2.549	0.718	0.97		59.14
cg27659383	chr14	94943902	-0.7772	2.143	0.718	0.97	SERPINA9	29.88
cg03220124	chr17	54756137	-0.5248	1.447	0.718	0.97		57.44
cg03631519	chr16	28081266	-0.5315	1.466	0.718	0.97		43.69
cg00623134	chr11	60631372	-0.3077	0.8486	0.718	0.97		84.14
cg08857797	chr17	40927699	-0.1954	0.539	0.718	0.97	VPS25	88.73
cg17256250	chr7	143806055	0.3936	1.086	0.718	0.97	OR2A2	74.5
cg07354124	chr12	106695998	0.04548	0.1254	0.718	0.97	TCP11L2	1.66
cg04902838	chr7	3996890	-0.6917	1.908	0.718	0.97	SDK1	82.13
cg14959659	chr5	172882655	-0.4498	1.241	0.718	0.97		78.08
cg21449360	chr1	203635628	0.1382	0.381	0.718	0.97	ATP2B4	94.79
cg10548098	chr19	41249604	-0.2888	0.7965	0.718	0.97	C19orf54	82.84
cg10620318	chr6	74079022	-0.5262	1.451	0.718	0.97	OOEP	86.71
cg24872375	chr12	128602257	0.8995	2.481	0.718	0.97	LOC101927694	48.55
cg23540819	chr8	17940228	0.204	0.5625	0.718	0.97	ASAH1	83.63
cg25059751	chr15	28365741	-0.1331	0.3671	0.718	0.97	HERC2	90.84
cg07247409	chr1	86550209	-0.9479	2.614	0.718	0.97	COL24A1	65.53
cg18566643	chr14	105455226	-0.1881	0.5187	0.718	0.97	C14orf79	88.82
cg03660911	chr8	82024480	-0.03779	0.1042	0.718	0.97	PAG1	1.37
cg03605145	chr1	112015154	-0.2968	0.8186	0.718	0.97	C1orf162	88.32
cg05421423	chr21	46830534	-0.3796	1.047	0.718	0.97	COL18A1-AS2	34.8
cg23741347	chr2	69427498	0.4093	1.129	0.718	0.97	ANTXR1	43.68
cg18191664	chr8	37594173	0.05145	0.1419	0.718	0.97	ERLIN2	1.94
cg23683683	chr3	26666903	-0.9742	2.687	0.718	0.97	LRRC3B	54.78
cg27380552	chr1	74700962	-1.055	2.909	0.718	0.97	TNNI3K	33.51
cg19557606	chr8	133687980	0.4226	1.166	0.718	0.97	LRRC6	4.01
cg05753589	chr1	2064765	0.1574	0.4343	0.718	0.97	PRKCZ	5.26
cg21324286	chr9	126718244	-0.3698	1.02	0.718	0.97		84.87
cg16706260	chr12	27849370	0.3992	1.101	0.718	0.97	REP15	75.64
cg17035892	chr22	38712788	-0.04804	0.1325	0.718	0.97	CSNK1E	1.71
cg25785378	chr22	20862326	-0.1668	0.4602	0.718	0.97	MED15	3.85
cg00267013	chr22	49635759	0.3273	0.9029	0.718	0.97		32.84
cg04853251	chr7	899475	0.1162	0.3206	0.718	0.97	UNC84A	94.38
cg14476364	chr1	184449578	-0.5342	1.474	0.718	0.97	C1orf21	41.3
cg19101324	chr18	20193475	-0.3042	0.8391	0.718	0.97		51.77
ch.5.2533981R	chr5	137298291	-0.3761	1.037	0.718	0.97	FAM13B	16.45
cg12853765	chr6	137224053	0.3209	0.8851	0.718	0.97	PEX7	83.59
cg05968222	chr11	5770442	0.8397	2.316	0.718	0.97		62.08
cg01485117	chr6	32064677	0.6847	1.889	0.718	0.97	TNXB	27.69
cg22709281	chr15	81003512	-0.1562	0.4309	0.718	0.97	ABHD17C	92.8
cg00358660	chr1	36850740	-0.06413	0.1769	0.718	0.97	STK40	2.31
cg13929566	chr6	152958173	-0.09871	0.2723	0.718	0.97	SYNE1	4.44
cg26966146	chr9	138593698	-0.7333	2.023	0.718	0.97	KCNT1	36.45
cg22012631	chr16	12118388	-0.2577	0.7108	0.718	0.97	SNX29	33.37
cg11943135	chr15	71618032	-0.2951	0.8141	0.718	0.97	THSD4	83.59
cg19502867	chr8	58907088	0.04392	0.1212	0.718	0.97	FAM110B	1.3
cg15134099	chr5	176764116	-0.1205	0.3324	0.718	0.97	LMAN2	93.06
cg27037400	chr8	48420053	-0.3254	0.8976	0.718	0.97	SPIDR	83.69
cg23250085	chr1	53143055	-0.2831	0.7809	0.718	0.97		83.95
cg10661163	chr7	116592959	0.2044	0.5639	0.718	0.97	ST7OT4	8.23
cg18391209	chr1	223747670	-2.679	7.392	0.718	0.97	CAPN8	49.11
cg11888571	chr10	102027403	-0.09903	0.2732	0.718	0.97	CWF19L1	4.03
cg25516022	chr17	14248939	0.1235	0.3407	0.718	0.97	HS3ST3B1	96.61
cg08411422	chr19	54960947	-0.09731	0.2685	0.718	0.97	LENG8	3.19
cg20300135	chr14	105909472	-0.2543	0.7016	0.718	0.97	MTA1	88.87
cg13920818	chr18	12884517	0.1852	0.511	0.718	0.97	PTPN2	2.07
cg09812126	chr1	16269361	-0.2168	0.5982	0.718	0.97	ZBTB17	88.67
cg09277150	chr3	12493744	-0.2577	0.7108	0.718	0.97		90.37
cg26564280	chr16	49443753	-0.4803	1.325	0.718	0.97		71.38
cg21030116	chr7	151077424	-0.3295	0.909	0.718	0.97		51.71
cg01721818	chr2	15735912	-0.1801	0.4968	0.718	0.97	DDX1	92.14
cg24403305	chr7	1947168	0.1948	0.5375	0.718	0.97	MAD1L1	85.14
cg05373286	chr10	76969678	0.04289	0.1183	0.718	0.97	VDAC2	1.4
cg17566874	chr5	131411272	-0.2547	0.7028	0.718	0.97	CSF2	29.97
cg02703247	chr9	139582774	-0.5424	1.497	0.718	0.97	AGPAT2	74.84
cg16018972	chr5	3740994	-0.967	2.668	0.718	0.97		81.89
cg24977554	chr6	11232958	-0.07719	0.213	0.718	0.97	NEDD9	2.66
ch.12.1993261F	chr12	101342113	-0.05682	0.1568	0.718	0.97	ANO4	2.16
cg22629727	chr4	147030199	-0.3953	1.091	0.718	0.97		82.06
cg22189548	chr20	31341789	0.2319	0.6398	0.718	0.97		88.78
cg09456465	chr1	63782395	0.4919	1.357	0.718	0.97		75.53
cg21572986	chr8	56798636	0.5902	1.628	0.718	0.97	LYN	32.04
cg10319640	chr14	95090384	-0.465	1.283	0.718	0.97	SERPINA3	26.12
cg07894726	chr2	97643668	-0.09792	0.2702	0.718	0.97	FAM178B	3.5
cg14586212	chr1	202149841	0.3986	1.1	0.718	0.97	PTPRVP	77.22
cg22227621	chr1	95464471	-0.08291	0.2287	0.718	0.97	ALG14	95.46
cg02749876	chr6	13440782	-0.5686	1.569	0.718	0.97	GFOD1	79.73
cg05032913	chr11	75236918	0.04685	0.1293	0.718	0.97	GDPD5	2.21
cg13522118	chr2	121050252	0.6614	1.825	0.718	0.97	RALB	79.79
cg01434993	chr13	78893536	0.3685	1.017	0.718	0.97	RNF219-AS1	87.08
cg19077105	chr10	13751748	-0.43	1.186	0.718	0.97	FRMD4A	73.08
cg14510301	chr12	65563159	-0.03629	0.1001	0.718	0.97	LEMD3	1.14
cg01971001	chr5	946337	-0.7308	2.016	0.718	0.97		32.41
cg23471338	chr6	775386	-0.1237	0.3412	0.718	0.97		92.77
cg06830503	chr14	68086556	0.1067	0.2945	0.718	0.97	ARG2	3.94
cg02865717	chr6	155053990	-0.1465	0.4043	0.718	0.97	RBM16	9.61
cg25774326	chr9	125145828	-0.2433	0.6712	0.718	0.97	PTGS1	38.88
cg18324076	chr2	173940561	0.04201	0.1159	0.718	0.97	ZAK	1.28
cg00298020	chr1	52870154	-0.04288	0.1183	0.718	0.97	ORC1L	1.71
cg12729139	chr1	117716411	-0.1847	0.5095	0.718	0.97	VTCN1	91.71
cg19626656	chr1	1053027	1.181	3.26	0.718	0.97	C1orf159	25.17
cg27072579	chr3	86317919	1.151	3.177	0.718	0.97		30.62
cg05656364	chr2	85804732	-0.2562	0.7069	0.718	0.97	VAMP8	5.02
cg03862381	chr19	18575773	-0.4798	1.324	0.718	0.97	ELL	59.77
cg08242419	chr9	130587701	0.5121	1.413	0.718	0.97	ENG	76.93
cg19942560	chr4	140213270	0.252	0.6952	0.718	0.97	NDUFC1	85.25
cg05632351	chr16	67881561	-0.1563	0.4313	0.718	0.97	NUTF2	4.93
cg26916936	chr11	121970613	-0.7495	2.068	0.718	0.97	LOC399959	43.23
cg27288091	chr16	85837390	-0.1668	0.4604	0.718	0.97	COX4I1	93.01
cg07977667	chr2	171993519	-0.1906	0.5259	0.718	0.97	TLK1	92.29
cg18830527	chr2	87018966	0.2974	0.8207	0.718	0.97	CD8A	24.71
cg24924505	chr3	54926024	-0.2035	0.5616	0.718	0.97	CACNA2D3	20.4
cg24159214	chr3	50402751	0.1505	0.4151	0.718	0.97	CACNA2D2	9.54
cg18337986	chr22	47357328	0.1873	0.517	0.718	0.97	TBC1D22A	93.69
cg12439172	chr16	76742691	-0.7641	2.108	0.718	0.97		57.28
cg05845767	chr20	44906372	-0.2748	0.7584	0.718	0.97	CDH22	26.41
cg14930690	chr6	28973828	0.7935	2.19	0.718	0.97	ZNF311	43.45
cg17594148	chr15	80108447	-0.4954	1.367	0.718	0.97		85.17
cg15160445	chr20	57426749	0.4154	1.146	0.718	0.97	GNAS	75.93
cg00927403	chr17	29877486	0.09434	0.2603	0.718	0.97		4.29
cg02666638	chr19	40732804	0.1495	0.4125	0.718	0.97	CNTD2	5.89
cg07161172	chr15	71184870	-0.09314	0.257	0.718	0.97	LRRC49	3.35
cg24337025	chr3	196705884	0.4455	1.229	0.718	0.97		20.13
cg03740710	chr9	34665332	-0.1094	0.302	0.718	0.97		3.4
cg17893934	chr10	858817	0.07941	0.2191	0.718	0.97	LARP4B	97.19
cg01015955	chr16	1022008	0.7753	2.14	0.718	0.97	LMF1	82.71
cg09328960	chr13	96738685	-0.2233	0.6162	0.718	0.97		87.23
cg13658163	chr18	61398731	-0.4611	1.272	0.718	0.97		57.06
cg22246451	chr16	47007640	0.03914	0.108	0.718	0.97	DNAJA2	1.3
cg27094698	chr5	109141399	-0.2214	0.611	0.718	0.97	MAN2A1	88.68
cg19309626	chr11	94889578	-0.2657	0.7333	0.718	0.97	LOC101929295	88.06
cg01649611	chr2	43521066	-0.405	1.118	0.718	0.97	THADA	65.98
cg24275501	chr12	2198070	0.7158	1.975	0.718	0.97	CACNA1C	73.25
cg01113012	chr14	75347245	0.1278	0.3526	0.718	0.97	DLST	95.72
cg26706909	chr2	44396058	-0.0587	0.162	0.718	0.97	PPM1B	2.79
cg27274143	chr1	172552346	0.3981	1.099	0.718	0.97	SUCO	82.53
cg01790561	chr6	42974295	-0.2102	0.5801	0.718	0.97	PPP2R5D	91.84
cg10659447	chr19	51535231	0.6442	1.778	0.718	0.97	KLK12	77.58
cg09959532	chr3	186145519	-0.4736	1.307	0.718	0.97		63.56
cg04283330	chr6	167833940	-0.5822	1.607	0.718	0.97		44.84
cg08425543	chr2	50388775	1.819	5.021	0.718	0.97	NRXN1	61.72
cg03435036	chr13	49154566	-0.2503	0.6908	0.718	0.97	LINC00462	9.89
cg13176608	chr1	204542634	-0.3317	0.9153	0.718	0.97		42.14
cg10613305	chr19	864201	-0.6543	1.806	0.718	0.97		38.56
cg24985667	chr8	100726978	-0.1399	0.3861	0.718	0.97	VPS13B	92.6
cg08992471	chr20	39511916	-0.2875	0.7934	0.718	0.97		19.32
cg05970432	chr9	117770811	-0.1239	0.3418	0.718	0.97		93.75
cg21901829	chr6	11809991	0.2571	0.7095	0.718	0.97		90.93
cg16654152	chr12	53614075	-0.05547	0.1531	0.718	0.97	RARG	2.71
cg07159131	chr4	122867651	0.3022	0.8339	0.718	0.97	TRPC3	87.02
cg06311102	chr3	194303505	0.06992	0.193	0.718	0.97		98.22
cg21062077	chr1	200343777	-0.4374	1.207	0.718	0.97	LINC00862	43.41
cg09243811	chr17	66694586	-0.6068	1.675	0.718	0.97		62.77
cg17423423	chr7	33149143	0.0461	0.1272	0.718	0.97	RP9	1.77
cg05529157	chr3	110790767	-0.03916	0.1081	0.718	0.97	PVRL3	1.41
cg07757007	chr2	138734074	-0.5639	1.556	0.718	0.97	HNMT	68.15
cg16822052	chr22	43795223	-1.039	2.868	0.718	0.97		61.85
cg11366696	chr20	61577629	1.384	3.821	0.718	0.97	C20orf11	79.48
cg18302291	chr5	139007130	-0.1111	0.3066	0.718	0.97	UBE2D2	94.57
cg04317492	chr15	41877806	0.04095	0.113	0.718	0.97		1.24
cg07109592	chr2	131913891	0.4148	1.145	0.718	0.97		85.97
cg09291801	chrX	26234131	-1.011	2.789	0.718	0.97	MAGEB5	41.39
cg15429854	chr19	17597669	-0.6342	1.75	0.718	0.97	SLC27A1	87.57
cg14470398	chr4	657536	1.005	2.773	0.718	0.97	PDE6B	49.53
cg23903859	chr1	30611947	-0.7361	2.032	0.718	0.97		51.98
cg14423685	chr20	12921735	0.2312	0.638	0.718	0.97	LOC101929486	88.05
cg15252986	chr10	43186498	-0.8214	2.267	0.718	0.97	LINC01518	85.25
cg20609752	chr19	7894982	0.05629	0.1554	0.718	0.97	EVI5L	2.17
cg25077389	chr14	35451556	-0.169	0.4665	0.718	0.97	SRP54	6.98
cg03129931	chr9	139554979	-0.4303	1.188	0.718	0.97	EGFL7	37.22
cg24752407	chr3	37055802	-0.1277	0.3526	0.718	0.97	MLH1	94.21
cg17288302	chr12	94643301	-0.1137	0.3139	0.718	0.97	PLXNC1	93.99
cg20966272	chr12	121659907	-0.2143	0.5915	0.718	0.97	P2RX4	90.4
cg03879587	chr15	79357162	-0.3193	0.8814	0.718	0.97	RASGRF1	86.35
cg26148135	chr1	229479087	-0.06182	0.1706	0.718	0.97	C1orf96	3.36
cg07879739	chr22	38221187	-0.3491	0.9637	0.718	0.97	GALR3	6.87
cg11972276	chr17	12610637	-0.3297	0.9099	0.718	0.97	LOC101928418	88.62
cg10228889	chr12	121124873	0.04366	0.1205	0.718	0.97	MLEC	1.83
cg14009628	chr11	35308372	0.1234	0.3407	0.718	0.97	SLC1A2	94.03
cg04680230	chr2	151776216	-2.068	5.707	0.718	0.97		27.63
cg16637648	chr2	201983135	-0.1897	0.5235	0.718	0.97	CFLAR	3.64
cg22560325	chr9	38229075	-0.4208	1.162	0.718	0.97		19.28
cg22295983	chr7	46015793	-0.2392	0.6602	0.718	0.97		87
cg06459492	chr7	1641837	-0.4633	1.279	0.718	0.97		45.89
cg18891090	chr8	68167394	-0.1858	0.5128	0.718	0.97	ARFGEF1	90.14
cg17122582	chr2	102380604	0.2257	0.6231	0.718	0.97	MAP4K4	6.99
cg26450866	chr19	49576241	0.1729	0.4774	0.718	0.97	KCNA7	6.57
cg26119543	chr1	241587126	1.979	5.462	0.718	0.97		32.41
cg06504953	chr5	175956816	-0.3422	0.9445	0.718	0.97	RNF44	80.98
cg13107086	chr12	13325686	-0.2644	0.7297	0.718	0.97		88.51
cg18429742	chr5	851101	0.4621	1.276	0.718	0.97	ZDHHC11	30.49
cg18414440	chr7	123197844	0.07474	0.2063	0.718	0.97	NDUFA5	3.41
cg14413148	chr14	104422055	-0.2027	0.5595	0.718	0.97	TDRD9	90.51
cg10516975	chr20	30457834	0.1847	0.5099	0.718	0.97	DUSP15	9.79
cg22651812	chr8	32095135	1.551	4.28	0.718	0.97	NRG1	66.34
cg10310944	chr12	3578755	-0.4361	1.204	0.718	0.97		82.66
cg13678787	chr1	246310349	1.044	2.883	0.718	0.97	SMYD3	93.48
cg00955039	chr1	28582128	-0.2163	0.5972	0.718	0.97		87.68
cg06192555	chr16	28074974	0.05595	0.1544	0.718	0.97	GSG1L	3.14
cg09354627	chr8	30430579	-0.1314	0.3628	0.718	0.97		94.53
cg20064521	chr16	17979773	-0.3343	0.9228	0.718	0.97		86.15
cg22114068	chr6	31929398	-0.1735	0.4789	0.718	0.97	SKIV2L	92.13
cg09258259	chr19	3143043	-2.555	7.053	0.718	0.97	LOC100996351	22.99
cg25467603	chr19	984168	-0.09765	0.2696	0.718	0.97	WDR18	2.89
cg16652328	chr3	33138982	-0.1862	0.514	0.718	0.97	GLB1	4.85
cg18638251	chr17	1086738	0.6119	1.689	0.718	0.97	ABR	30.64
cg20266320	chr1	6800814	-0.6414	1.771	0.718	0.97		70.01
cg26552907	chr6	30667625	-0.1682	0.4643	0.718	0.97	MDC1	92.06
cg07814661	chr11	74154543	0.4401	1.215	0.718	0.97		76.86
cg26965192	chr7	126893535	-0.03481	0.09609	0.718	0.97	GRM8	1.06
cg04908186	chr3	170588253	0.1446	0.3991	0.718	0.97	RPL22L1	4.68
cg26794970	chr12	2967069	-0.138	0.3808	0.718	0.97	FOXM1	95.24
cg01879460	chr19	55459137	0.4862	1.342	0.718	0.97	NLRP7	80.61
cg25373408	chr20	46130832	-0.07684	0.2121	0.718	0.97	NCOA3	2.42
cg03219831	chr4	57875130	-0.1539	0.4248	0.718	0.97	POLR2B	90.23
cg15414132	chr11	65150358	-0.3789	1.046	0.718	0.97	SLC25A45	19.67
cg05782092	chr16	89862202	0.6515	1.798	0.718	0.97	FANCA	92.57
cg21575861	chr4	148538494	0.04822	0.1331	0.718	0.97	TMEM184C	1.95
cg02717192	chr7	25917899	-0.4617	1.275	0.718	0.97		51.93
cg02021694	chr10	74856735	-0.03521	0.09719	0.718	0.97	P4HA1	1.13
cg24426822	chr7	81679070	0.587	1.621	0.718	0.97	CACNA2D1	36.66
cg09457372	chr1	112077971	-0.302	0.8336	0.718	0.97	TMIGD3	87.23
cg18355304	chr12	125612412	-0.3033	0.8374	0.718	0.97	AACS	87.44
cg19392998	chr19	10712866	-0.07004	0.1933	0.718	0.97	SLC44A2	3.77
cg04712457	chr11	63754254	-0.08005	0.221	0.718	0.97	OTUB1	3.12
cg15631343	chr1	8090712	-0.1662	0.4589	0.718	0.97		94.33
cg14504780	chr12	56107227	-0.9204	2.541	0.718	0.97	ITGA7	60.44
cg13735402	chr4	140222514	-0.07923	0.2187	0.718	0.97	NAA15	3.05
cg03774228	chr1	1324805	-0.1574	0.4347	0.718	0.97	CCNL2	93.42
cg24132373	chr20	42219367	-0.06847	0.189	0.718	0.97	IFT52	2.84
cg07906116	chr3	14287306	0.4651	1.284	0.719	0.97		86.86
cg17839237	chr7	19157193	0.05006	0.1382	0.719	0.97	TWIST1	1.44
cg24428600	chr1	37952273	-0.3623	1	0.719	0.97		73.54
cg08867155	chr8	97274290	0.09799	0.2705	0.719	0.97	MTERFD1	2.66
cg23182559	chr13	37006439	-0.1026	0.2834	0.719	0.97	CCNA1	3.44
cg22241443	chr11	67018220	0.2261	0.6242	0.719	0.97	KDM2A	93.03
cg00023196	chr7	158107180	0.8256	2.279	0.719	0.97	PTPRN2	59.63
cg07526135	chr3	136351699	-0.153	0.4223	0.719	0.97	STAG1	94.59
cg03948876	chr22	38060868	-0.5719	1.579	0.719	0.97	PDXP	72.72
cg02408009	chr15	28422194	0.03998	0.1104	0.719	0.97	HERC2	98.46
cg14425257	chr13	53029355	-0.08025	0.2215	0.719	0.97	CKAP2	2.2
cg21021075	chr18	21502021	-0.5682	1.569	0.719	0.97	LAMA3	75.6
cg17869514	chr9	1042770	0.8925	2.464	0.719	0.97		14.07
cg01808947	chr17	80998195	-0.1876	0.518	0.719	0.97	B3GNTL1	89.95
cg19806020	chr1	14124575	-0.1008	0.2782	0.719	0.97	PRDM2	94.48
cg17214251	chr11	102980042	-0.03804	0.105	0.719	0.97	DYNC2H1	1.32
cg26275633	chr5	158468125	-0.9807	2.708	0.719	0.97	EBF1	43.41
cg00215801	chr6	34855797	0.0471	0.1301	0.719	0.97	TAF11	1.67
cg00768999	chr2	133038669	0.3725	1.028	0.719	0.97		28.94
cg04473291	chr9	38424604	0.04583	0.1265	0.719	0.97	IGFBPL1	1.88
cg05323848	chr5	131526112	-0.2587	0.7143	0.719	0.97	P4HA2-AS1	10.09
cg17319007	chr14	92414300	0.06199	0.1711	0.719	0.97	FBLN5	2.64
cg25346029	chr9	80822664	-0.1645	0.4541	0.719	0.97		91.08
cg00723688	chrX	12817037	-0.488	1.347	0.719	0.97	PRPS2	57.65
cg08001629	chr1	145610869	0.04352	0.1202	0.719	0.97	POLR3C	1.14
cg11052922	chr11	116691775	-0.1272	0.3513	0.719	0.97	APOA4	93.62
cg01351830	chr16	2024435	-0.2146	0.5926	0.719	0.97	TBL3	89.83
cg17891226	chr17	4474901	-0.4755	1.313	0.719	0.97		82.48
cg23037265	chr10	91136753	-0.1868	0.5158	0.719	0.97	IFIT1L	92
cg15018486	chr7	1477191	-0.5525	1.526	0.719	0.97	MICALL2	88.7
cg13025359	chr2	182412875	-0.3934	1.086	0.719	0.97	CERKL	27.48
cg05259836	chr6	74290516	-0.1319	0.3641	0.719	0.97		5.34
cg11721435	chr2	55651436	-0.2906	0.8025	0.719	0.97		86.61
cg18358509	chr17	46117205	0.4039	1.115	0.719	0.97		69.3
cg21188454	chr9	131549455	-0.1386	0.3827	0.719	0.97	TBC1D13	4.02
cg20945376	chr14	91805912	0.1414	0.3904	0.719	0.97	CCDC88C	95.75
cg10343879	chrX	138879581	-0.1907	0.5265	0.719	0.97	ATP11C	91.51
cg25322642	chr21	45742747	-0.2445	0.6753	0.719	0.97	PFKL	74.61
cg07702240	chr19	50179965	0.1426	0.3936	0.719	0.97	PRMT1	4.28
cg01445395	chr7	71217278	0.04471	0.1234	0.719	0.97		1.69
cg12777753	chr14	76078985	-0.6256	1.727	0.719	0.97	FLVCR2	70.26
cg13018071	chr7	129251350	-0.07166	0.1979	0.719	0.97	NRF1	2.6
cg10068105	chr16	56939496	-0.2089	0.5769	0.719	0.97	SLC12A3	91.48
cg11942971	chr5	1386742	0.3913	1.081	0.719	0.97		17.13
cg11137517	chr1	3540949	0.09992	0.2759	0.719	0.97	TPRG1L	3.86
cg09694375	chr14	21493816	-0.06079	0.1679	0.719	0.97	NDRG2	1.82
cg08043536	chr3	28071539	-0.4055	1.12	0.719	0.97		16.32
cg22203965	chr19	46850358	0.04617	0.1275	0.719	0.97	PPP5C	1.52
cg21848671	chr11	19395666	-0.1937	0.535	0.719	0.97	NAV2	90.71
cg03510117	chr7	25164991	-0.09718	0.2684	0.719	0.97	CYCS	3.52
cg03185800	chr6	41750478	-0.4044	1.117	0.719	0.97	PRICKLE4	79.26
cg09948795	chr14	64628889	-0.1077	0.2974	0.719	0.97	SYNE2	95.18
cg12037493	chr13	111372159	-0.09971	0.2753	0.719	0.97	ING1	95.57
cg08843091	chrX	15756411	0.8176	2.258	0.719	0.97	CA5B	10.58
cg06922269	chr20	25013918	-0.3966	1.095	0.719	0.97	ACSS1	32.76
cg26143525	chr16	16404591	0.03925	0.1084	0.719	0.97		1.29
cg12686379	chr16	3659130	-0.1038	0.2866	0.719	0.97	SLX4	93.28
cg14937388	chr1	59875105	-0.555	1.533	0.719	0.97	FGGY	70.15
cg04988209	chr12	97859261	-0.5657	1.562	0.719	0.97	RMST	20.27
cg04812049	chr3	173115405	0.1055	0.2912	0.719	0.97	NLGN1	1.41
cg12099515	chr4	79119852	-0.1299	0.3586	0.719	0.97	FRAS1	93.37
cg16649723	chr2	1133865	0.7355	2.031	0.719	0.97	SNTG2	71.8
cg01775781	chr11	16419252	-0.5563	1.536	0.719	0.97	SOX6	75.73
cg08017727	chr2	71803004	-0.2012	0.5556	0.719	0.97	DYSF	91.49
cg23609450	chr20	44313578	-0.5886	1.625	0.719	0.97	WFDC10B	27.64
cg20071227	chr8	40613848	0.6987	1.93	0.719	0.97	ZMAT4	77.37
cg07321119	chr12	132437788	-0.1182	0.3264	0.719	0.97	EP400	94.59
cg27065728	chr17	46047971	-0.104	0.2872	0.719	0.97	CDK5RAP3	4.08
cg11048758	chr20	30313782	-0.3234	0.8931	0.719	0.97		80.56
cg15244467	chr13	109511165	-0.9073	2.506	0.719	0.97	MYO16	79.29
cg15384453	chr6	30070082	-0.1346	0.3717	0.719	0.97		5.16
cg24630878	chr12	9102712	0.1728	0.4771	0.719	0.97	M6PR	5.04
cg02622000	chr1	243602386	-0.2978	0.8223	0.719	0.97	SDCCAG8	87.83
cg18625627	chr14	81426015	0.4038	1.115	0.719	0.97	TSHR	67.77
cg00357278	chr1	220533568	0.1786	0.4933	0.719	0.97		91.81
cg00904229	chr6	17054864	0.4202	1.16	0.719	0.97		83.64
cg02477619	chr2	138859408	0.2151	0.594	0.719	0.97		92.2
cg01504066	chr22	24964015	-0.291	0.8037	0.719	0.97	SNRPD3	84.4
cg07666312	chr19	17420143	0.1184	0.3269	0.719	0.97	DDA1	3.5
cg27370028	chr20	62693943	-0.4338	1.198	0.719	0.97	TCEA2	66.12
cg15744215	chr12	113743075	0.132	0.3647	0.719	0.97	SLC8B1	92.87
cg03327221	chr10	11526098	-0.1953	0.5394	0.719	0.97	USP6NL	91.29
cg26079571	chr12	3186499	0.05384	0.1487	0.719	0.97	TSPAN9	1.92
cg07106871	chr12	110011630	0.05239	0.1447	0.719	0.97	MVK	2.22
cg24990020	chr8	34695382	-0.5591	1.544	0.719	0.97	LINC01288	21.94
cg11375818	chr9	2158367	-0.6052	1.672	0.719	0.97	SMARCA2	54.99
cg11351890	chr14	54866482	-0.1787	0.4936	0.719	0.97	CDKN3	90.68
cg15407819	chr19	41062024	-0.4847	1.339	0.719	0.97	SPTBN4	43.96
cg00404964	chr14	20791257	-0.2722	0.7518	0.719	0.97	CCNB1IP1	90.5
cg14269716	chr19	14016603	0.4781	1.321	0.719	0.97	C19orf57	27.59
cg27365005	chr13	21637034	0.3078	0.8502	0.719	0.97	LATS2	86.69
cg09187632	chr3	45250136	0.1523	0.4208	0.719	0.97		94.06
cg23493227	chr1	905250	-0.3208	0.886	0.719	0.97	PLEKHN1	80.99
cg26785800	chr1	27855045	0.3121	0.8621	0.719	0.97		19.98
cg26195710	chr8	25282670	0.13	0.3591	0.719	0.97	GNRH1	93.54
cg25859468	chr7	15726166	1.052	2.906	0.719	0.97	MEOX2	17.83
cg02317331	chr16	80156123	-0.7568	2.09	0.719	0.97		62.13
cg10928112	chr2	16500445	0.2539	0.7012	0.719	0.97		37.17
cg17467487	chr9	94714498	0.4635	1.28	0.719	0.97		40.23
cg10673484	chr3	17073703	-0.1736	0.4794	0.719	0.97	PLCL2	91.49
cg20038467	chr2	241625613	0.365	1.008	0.719	0.97		29.68
cg27081603	chr5	175788876	0.1129	0.312	0.719	0.97	KIAA1191	3.69
cg06204447	chr6	32546665	1.095	3.024	0.719	0.97	HLA-DRB1	64.71
cg17774634	chr6	97730494	0.255	0.7044	0.719	0.97	C6orf167	7.83
cg13739312	chr3	72384583	0.6964	1.924	0.719	0.97		48.12
cg08090452	chr4	148605563	-0.08922	0.2464	0.719	0.97	PRMT10	2.97
cg18637126	chr4	164416298	-0.06499	0.1795	0.719	0.97	C4orf43	2.85
cg10512769	chr1	211675356	-0.4227	1.167	0.719	0.97		67.4
cg09172548	chr12	3862221	0.04811	0.1329	0.719	0.97	EFCAB4B	1.86
cg12985485	chr9	33113226	-0.1941	0.5361	0.719	0.97	B4GALT1	92.52
cg02303910	chr11	3577115	-0.5484	1.515	0.719	0.97	LOC101927708	23.46
cg17440248	chr1	207842303	0.5943	1.641	0.719	0.97	CR1L	60.11
cg09464775	chr9	74918976	0.3436	0.9491	0.719	0.97	LINC01504	82.57
cg26982609	chr1	43147404	-0.0818	0.2259	0.719	0.97	YBX1	2.84
cg20726993	chr3	107565406	-0.1969	0.5438	0.719	0.97	LOC151658	6.9
cg26060208	chr14	37147387	0.8665	2.393	0.719	0.97	SLC25A21	75.28
cg26500480	chr5	127714057	-0.424	1.171	0.719	0.97	FBN2	82.61
cg22798925	chr20	57464129	-0.4705	1.3	0.719	0.97	GNAS	57.99
cg24397983	chr3	14166235	-0.03874	0.107	0.719	0.97	CHCHD4	1.33
cg08272591	chr8	28576644	0.447	1.235	0.719	0.97	EXTL3	94.61
cg17488985	chr6	86159426	-0.1455	0.402	0.719	0.97	NT5E	3.5
cg13224253	chr5	172729535	-0.2605	0.7197	0.719	0.97		15.16
cg26104577	chr1	212774188	0.4652	1.285	0.719	0.97	ATF3	71.03
cg10984183	chr1	23694949	-0.0533	0.1472	0.719	0.97	C1orf213	1.8
cg04340719	chr19	46991390	-0.1236	0.3416	0.719	0.97		3.94
cg08230150	chr9	35040858	-0.1719	0.4748	0.719	0.97	C9orf131	90.27
cg08371659	chr20	62673890	0.04329	0.1196	0.719	0.97		1.66
cg09094290	chr8	22527561	-0.3353	0.9263	0.719	0.97	BIN3	83.14
cg12594929	chr8	26573387	-0.7907	2.184	0.719	0.97		37.81
cg18928039	chr6	127840044	-0.6014	1.661	0.719	0.97	SOGA3	15.43
cg23975144	chr12	120875872	-0.3669	1.014	0.719	0.97	COX6A1	8.91
cg08556498	chr10	47619587	-0.3035	0.8385	0.719	0.97	ANTXRLP1	85.13
cg00257954	chr1	78841416	0.3269	0.903	0.719	0.97		86.73
cg20466074	chr8	27145217	0.1252	0.3457	0.719	0.97	TRIM35	94.67
cg13011204	chr19	13812668	0.9524	2.631	0.719	0.97		80.71
cg11512009	chr17	38220694	-0.5621	1.553	0.719	0.97	THRA	73.25
cg01169979	chr12	133339662	0.297	0.8204	0.719	0.97	ANKLE2	85.54
cg25885161	chr1	169209962	-0.7112	1.965	0.719	0.97	NME7	64.03
cg15699693	chr5	150054944	0.1743	0.4815	0.719	0.97	MYOZ3	92.64
cg20226218	chr16	56642453	0.09466	0.2615	0.719	0.97	MT2A	2.79
cg08498383	chr2	198312034	-0.1149	0.3174	0.719	0.97		92.7
cg07049037	chr3	158663539	-0.7767	2.146	0.719	0.97		61.51
cg01162509	chr1	33853271	-0.2006	0.5541	0.719	0.97		91.13
cg03073361	chr6	31747237	0.2432	0.6718	0.719	0.97	VARS	83.48
cg15299288	chr2	97297326	-0.1172	0.3237	0.719	0.97	KANSL3	93.13
cg18367255	chr19	16607391	-0.1224	0.3381	0.719	0.97	C19orf44	3.77
cg14638272	chr2	189157361	0.1194	0.33	0.719	0.97	GULP1	4.52
cg27012021	chr5	115913291	-0.1202	0.3321	0.719	0.97		94.22
cg23073319	chr20	3660190	0.3442	0.9509	0.719	0.97	ADAM33	51.46
cg04145765	chr8	67039461	-0.3588	0.9911	0.719	0.97	TRIM55	72.44
cg08840687	chr3	120114752	-0.1386	0.383	0.719	0.97	MIR198	94.81
cg11571573	chrX	19661269	-0.8188	2.262	0.719	0.97	SH3KBP1	88.07
cg11449276	chr7	54623938	-0.3559	0.9831	0.719	0.97	VSTM2A	18.12
cg14186256	chr22	23484241	-0.1155	0.319	0.719	0.97	RTDR1	2.88
cg20667664	chr17	38254448	-0.5465	1.51	0.719	0.97	NR1D1	43.84
cg21647560	chr1	214280621	-0.4039	1.116	0.719	0.97		74.16
cg16091746	chrX	154444538	-0.4439	1.226	0.719	0.97	VBP1	13.56
cg19767048	chr16	11229622	-1.729	4.776	0.719	0.97	CLEC16A	67.23
cg16034411	chr5	124285511	0.6655	1.839	0.719	0.97		65.68
cg10465680	chr4	89512872	0.2236	0.6178	0.719	0.97	HERC3	8.46
cg13494355	chr1	1274420	0.08255	0.2281	0.719	0.97	DVL1	97.66
cg11974120	chr6	130537224	0.5969	1.649	0.719	0.97	SAMD3	75.26
cg23249942	chr5	109027037	-0.1123	0.3103	0.719	0.97	MAN2A1	5.08
cg04789839	chr6	33359648	0.09107	0.2516	0.719	0.97	KIFC1	2.94
cg25752527	chr2	136499146	0.143	0.3951	0.719	0.97	UBXN4	4.72
cg12160103	chr8	144798369	0.08004	0.2211	0.719	0.97	MAPK15	4.14
cg11611600	chr15	84323154	0.4499	1.243	0.719	0.97	ADAMTSL3	9.87
cg19428235	chr7	79763136	0.9011	2.489	0.719	0.97	GNAI1	51.29
cg07448771	chr11	67980776	0.06547	0.1809	0.719	0.97	SUV420H1	3.09
cg11068071	chr1	89592433	-0.1946	0.5376	0.719	0.97	GBP2	89.46
cg05227434	chr19	47249937	0.09858	0.2724	0.719	0.97	FKRP	3.31
cg24946206	chr13	26832716	-0.3718	1.027	0.719	0.97	CDK8	89.49
cg27144115	chr5	2754322	-0.4147	1.146	0.719	0.97	C5orf38	73.25
cg13018715	chr5	108105182	-0.386	1.066	0.719	0.97	FER	67.94
cg26836273	chr1	233123940	0.1962	0.5421	0.719	0.97	PCNXL2	92.78
cg22680070	chr11	9406117	-0.04082	0.1128	0.719	0.97	IPO7	1.52
cg24342192	chr10	87296865	-0.4088	1.129	0.719	0.97		81.88
cg12938694	chr4	171195014	-0.6009	1.66	0.719	0.97	LOC101928223	53.4
cg18627677	chr6	11279727	-0.3486	0.9632	0.719	0.97	NEDD9	77.3
cg24279623	chr8	6264990	-0.5205	1.438	0.719	0.97	LOC100287015	17.04
cg03994159	chr22	24560470	-0.2168	0.5991	0.719	0.97	CABIN1	89.64
cg09080872	chr4	183958669	0.5947	1.643	0.719	0.97	FAM92A1P2	75.41
cg27315372	chr11	60708695	0.1213	0.3351	0.719	0.97	SLC15A3	93.85
cg01334209	chr17	39382247	0.5171	1.429	0.719	0.97	KRTAP9-2	41.15
cg00216116	chr2	27346508	0.384	1.061	0.719	0.97	ABHD1	15.52
cg09698221	chr16	15188353	-0.1719	0.475	0.719	0.97	RRN3	3.77
cg17275047	chr4	183746609	-0.6149	1.699	0.719	0.97		71.34
cg09774262	chr2	25301034	-0.4428	1.223	0.719	0.97	EFR3B	78.49
cg03990813	chr3	55682470	-0.2897	0.8005	0.719	0.97	ERC2	83.37
cg19697345	chr1	116894909	-0.4135	1.143	0.719	0.97		76.39
cg14698665	chr5	11389290	0.4281	1.183	0.719	0.97	CTNND2	12.47
cg21026624	chr7	70255210	0.06988	0.1931	0.719	0.97	AUTS2	97.82
cg07529921	chr8	37722210	-0.103	0.2845	0.719	0.97	RAB11FIP1	94.68
cg03593578	chr2	45028225	-0.5452	1.506	0.719	0.97		75.87
cg20010565	chr2	200820801	-0.07663	0.2117	0.719	0.97	C2orf60	3.11
cg07849460	chr7	158349960	-0.4896	1.353	0.719	0.97	PTPRN2	52.66
cg01816304	chr11	12398975	-0.117	0.3234	0.719	0.97	PARVA	4.32
cg22677246	chr16	84651094	-0.09358	0.2586	0.719	0.97	COTL1	3.43
cg22619759	chr7	5601811	0.09731	0.2689	0.719	0.97		3.97
cg03029755	chr17	76265444	0.3333	0.9209	0.719	0.97		20.45
cg09216797	chr10	134514573	-0.3302	0.9124	0.719	0.97	INPP5A	89.25
cg01756524	chr1	110531244	-0.1862	0.5145	0.719	0.97	AHCYL1	91.72
cg26346562	chr14	20903880	-0.3691	1.02	0.719	0.97	KLHL33	69.22
cg02023548	chr11	68748461	-0.5785	1.599	0.719	0.97	MRGPRD	58.68
cg05121110	chr1	21619484	0.759	2.097	0.719	0.97	LOC100506801	60.48
cg20624429	chr11	122471331	-0.2573	0.7111	0.719	0.97		89.77
cg16574924	chr4	128703180	0.04483	0.1239	0.719	0.97	HSPA4L	1.48
cg01829990	chr1	116185304	0.0778	0.215	0.719	0.97	VANGL1	3.45
cg05755092	chr11	3818855	-0.04587	0.1268	0.719	0.97	PGAP2	1.35
cg21463095	chr16	68105354	-0.2872	0.7936	0.719	0.97	DUS2	88.13
cg11960150	chr8	30495679	0.2942	0.813	0.719	0.97	SMIM18	85.66
cg02416993	chr1	1299759	-0.3895	1.076	0.719	0.97	MXRA8	38.11
cg00361380	chr15	62145960	0.2459	0.6795	0.719	0.97	VPS13C	92.88
cg11564488	chr21	40266574	-0.789	2.18	0.719	0.97	LOC400867	62.74
cg27231793	chr6	30568959	-0.1026	0.2835	0.719	0.97	PPP1R10	93.69
cg05986149	chr17	59941055	-0.1369	0.3783	0.719	0.97	BRIP1	4.15
cg07598034	chr7	134001087	0.08833	0.2441	0.719	0.97	SLC35B4	3.13
cg03214713	chr9	129289516	0.3224	0.8909	0.719	0.97		77.5
cg05715076	chr14	100075957	1.557	4.303	0.719	0.97		56.29
cg01955377	chr2	188392251	0.4094	1.131	0.719	0.97	TFPI	79.45
cg12379294	chr13	99738493	-0.0464	0.1282	0.719	0.97	DOCK9	1.57
cg11548083	chr8	10208156	-0.6148	1.699	0.719	0.97	MSRA	59.65
cg02183105	chr15	80216144	0.05561	0.1537	0.719	0.97	C15orf37	2.68
cg04198634	chr4	6717173	-0.2531	0.6994	0.719	0.97	BLOC1S4	86.21
cg04356160	chr13	109849833	-0.1175	0.3246	0.719	0.97	MYO16	93.83
cg04925437	chr6	145165986	-0.146	0.4034	0.719	0.97	UTRN	93.06
cg04134180	chr2	221030361	0.45	1.244	0.719	0.97		38.82
cg25168273	chr16	75286601	-0.4113	1.137	0.719	0.97	BCAR1	71.68
cg04104088	chr11	77589608	0.398	1.1	0.719	0.97		84.4
cg01920494	chr4	4543764	0.04166	0.1151	0.719	0.97	STX18	1.63
cg24273315	chr12	56890757	-0.2418	0.6684	0.719	0.97		38.35
ch.8.1812887R	chr8	89196700	-0.1594	0.4405	0.719	0.97	MMP16	7.05
cg04469578	chr22	18484324	-0.1076	0.2975	0.719	0.97	MICAL3	4.71
cg00735499	chr1	178582936	-0.3123	0.8633	0.719	0.97		79.81
cg14685339	chr14	77787351	-0.1154	0.319	0.719	0.97	POMT2	4.27
cg18108499	chr4	106629741	-0.1008	0.2785	0.719	0.97	INTS12	4.01
cg07156219	chr11	65340282	-0.03556	0.09827	0.719	0.97	FAM89B	1.19
cg24556952	chr9	86940402	-0.1938	0.5356	0.719	0.97	SLC28A3	91.22
cg25918351	chr11	126750166	-0.8225	2.273	0.719	0.97	KIRREL3	63.79
cg04626161	chr7	45650895	0.5214	1.441	0.719	0.97	ADCY1	41.65
cg20120323	chr4	76498870	-0.08321	0.23	0.719	0.97		2.67
cg17574483	chr1	17350566	0.2022	0.5589	0.719	0.97	SDHB	90.38
cg13872634	chr15	67813329	-0.09215	0.2547	0.719	0.97	IQCH-AS1	2.93
cg04034095	chr1	224517934	-0.0436	0.1205	0.719	0.97	NVL	2.05
cg25210796	chr1	65089808	-0.5184	1.433	0.719	0.97	CACHD1	61.13
cg24433000	chr8	8395758	0.811	2.241	0.719	0.97		70.46
cg14462835	chr14	75348400	0.1443	0.3988	0.719	0.97	DLST	5.98
cg13467493	chr12	49247059	-0.1514	0.4184	0.719	0.97	DDX23	4.2
cg03702944	chr20	60493065	-0.3965	1.096	0.719	0.97	CDH4	41.81
cg19738950	chr10	1570338	0.8534	2.359	0.719	0.97	ADARB2	60.78
cg09732704	chr16	11119401	-0.2262	0.6253	0.719	0.97	CLEC16A	88.58
cg03644585	chr7	884825	0.1351	0.3734	0.719	0.97	UNC84A	93.5
cg24042899	chr17	80986552	0.108	0.2986	0.719	0.97	B3GNTL1	96.37
cg17319894	chr3	9791448	0.04701	0.1299	0.719	0.97	OGG1	1.69
cg12445268	chr6	31707680	0.05213	0.1441	0.719	0.97	MSH5	2.01
cg06239478	chr2	11606277	-0.03515	0.09716	0.719	0.97	E2F6	1.19
cg24340911	chr17	5342028	0.09417	0.2603	0.719	0.97	C1QBP	4.16
cg02563962	chr11	61595550	-0.1502	0.4151	0.719	0.97	FADS2	5.68
cg17821372	chr3	177159719	-0.4125	1.14	0.719	0.97	LINC00578	66.06
cg14715455	chr9	73035436	-0.08559	0.2366	0.719	0.97		2.93
cg18782846	chr6	32941079	-0.1364	0.3771	0.719	0.97	BRD2	5.04
cg06545032	chr11	8853505	-0.218	0.6027	0.719	0.97	ST5	21.17
cg12852468	chr21	43735741	-0.5301	1.465	0.719	0.97	TFF3	71.12
cg05578152	chr5	137270997	-0.3852	1.065	0.719	0.97	PKD2L2	86.87
cg16117166	chr20	2636520	-0.2495	0.6897	0.719	0.97	SNORD57	81.15
cg03822259	chr16	3150413	-0.08418	0.2327	0.719	0.97		2.86
cg10371412	chr13	43159828	0.5105	1.411	0.719	0.97	TNFSF11	49.41
cg16010089	chr10	25351314	-0.3468	0.9586	0.719	0.97	ENKUR	13.68
cg19821475	chr12	132076333	1.087	3.003	0.719	0.97		74.43
cg08057190	chr14	93496887	0.1741	0.4813	0.719	0.97	ITPK1	93.29
cg19183454	chr1	10358951	-0.2613	0.7223	0.719	0.97	RNU6-2	85.73
cg06955417	chr7	16890879	-0.2973	0.8219	0.719	0.97		85.89
cg17848407	chr5	126408806	-1.128	3.118	0.719	0.97	FLJ44606	20.75
cg12464177	chr17	34035269	-0.3587	0.9917	0.719	0.97	AP2B1	76.18
cg19011939	chr22	41591607	0.384	1.061	0.719	0.97	EP300-AS1	77.6
cg16331452	chr16	90075490	-0.5562	1.537	0.719	0.97	DBNDD1	58.67
cg18949259	chr12	93503799	-0.3091	0.8544	0.719	0.97	LOC643339	85.91
cg07002447	chr19	19648890	-0.2474	0.6839	0.719	0.97	CILP2	13.47
cg25502245	chr2	231754837	-1.358	3.755	0.719	0.97		73.21
cg15861089	chr12	52695561	-0.5435	1.502	0.719	0.97	KRT86	50.18
cg13661828	chr8	79554096	-0.1804	0.4988	0.719	0.97		90.28
cg05715201	chr5	124055898	-0.3228	0.8924	0.719	0.97	ZNF608	86.26
cg26099045	chr2	64291800	-0.5275	1.458	0.719	0.97		65.88
cg02238031	chr6	68389405	-0.5141	1.421	0.719	0.97		18.04
cg10267796	chr16	54976453	0.4447	1.229	0.719	0.97		78.71
cg15462203	chr1	1277499	-0.1555	0.4297	0.719	0.97	DVL1	92.66
cg07110217	chr3	52001995	0.05101	0.141	0.719	0.97	PCBP4	2.18
cg11715064	chr8	128095984	0.5875	1.624	0.719	0.97	PRNCR1	89.04
cg14905466	chr6	134499143	0.3036	0.8393	0.719	0.97	SGK1	14.26
cg11277090	chr17	72848048	-0.4683	1.295	0.719	0.97	GRIN2C	33.4
cg03995434	chr7	141395853	-0.54	1.493	0.719	0.97	KIAA1147	63.91
cg25088279	chr8	143199554	0.6506	1.799	0.719	0.97		40.47
cg21738926	chr6	64512982	0.3278	0.9064	0.719	0.97	EYS	83.82
cg02820283	chr9	139912268	0.6619	1.83	0.719	0.97	ABCA2	66.89
cg07003429	chr2	43434913	-0.3921	1.084	0.719	0.97		51.77
cg25664813	chr5	1123123	-0.3036	0.8393	0.719	0.97		40.04
cg13666550	chr19	2475637	0.06496	0.1796	0.719	0.97	GADD45B	2.83
cg12779692	chr6	134273039	-0.1349	0.3731	0.719	0.97	TBPL1	4.1
cg25019058	chr1	109065120	0.389	1.075	0.719	0.97		84.28
cg13101026	chr22	37163056	-0.9687	2.678	0.719	0.97	IFT27	61.87
cg21881928	chrX	152073731	-0.7528	2.081	0.719	0.97		69.23
cg26363598	chr10	370690	-0.1034	0.2857	0.719	0.97	DIP2C	94.7
cg16758764	chr3	113529180	-0.1561	0.4316	0.719	0.97	ATP6V1A	91.2
cg09320934	chr12	70079790	-0.2789	0.7712	0.719	0.97	BEST3	88.27
cg15326613	chr6	114132612	-0.1616	0.4469	0.719	0.97		91.81
cg10130695	chr9	88098408	-0.4527	1.252	0.719	0.97		58.97
cg15266651	chr10	74397336	-0.4774	1.32	0.719	0.97		57.22
cg12008581	chr19	14617122	0.3814	1.055	0.719	0.97		19.35
cg21251220	chr7	81921689	-0.5482	1.516	0.719	0.97	CACNA2D1	29.37
cg22398909	chr4	152682094	0.04128	0.1141	0.719	0.97	PET112L	1.5
cg03425219	chr11	18548609	0.1403	0.3879	0.719	0.97	TSG101	7.13
cg08946144	chr8	29419809	0.2611	0.722	0.719	0.97		18.6
cg05407682	chr17	55202304	-0.2012	0.5563	0.719	0.97		88.96
cg15817481	chr19	36001509	-0.1656	0.4579	0.719	0.97	DMKN	7.12
cg20082547	chr20	2361564	-0.3613	0.9991	0.719	0.97	TGM6	85.55
cg06894134	chr6	85476921	-0.902	2.494	0.719	0.97		78.62
cg18878095	chr1	150207134	0.05247	0.1451	0.719	0.97	ANP32E	1.94
cg05726254	chr2	47305017	-0.4754	1.314	0.719	0.97		61.54
cg01772012	chr17	26603599	-0.273	0.7547	0.719	0.97	KRT18P55	86.8
cg14160804	chr18	12703040	0.1066	0.2949	0.719	0.97	PSMG2	5.1
cg05017309	chr6	154361687	-1.068	2.954	0.719	0.97	OPRM1	44.82
cg11824369	chr6	13574863	0.04062	0.1123	0.719	0.97	SIRT5	1.58
cg26262055	chr4	25090618	0.6386	1.766	0.719	0.97		61.28
cg13744194	chr5	68788087	0.1164	0.3218	0.719	0.97	OCLN	4.71
cg01083040	chr15	73973808	0.2111	0.5838	0.719	0.97		89.14
cg16206618	chr2	6871918	0.7931	2.193	0.719	0.97	LINC00487	70.23
cg24857608	chrX	129535730	-0.4095	1.132	0.719	0.97	RBMX2	7.49
cg27116713	chr5	176853836	-0.03874	0.1071	0.719	0.97	GRK6	1.32
cg05335115	chr16	713023	0.1137	0.3144	0.719	0.97	WDR90	97.09
cg07478021	chrX	7182548	0.2049	0.5666	0.719	0.97	STS	92.44
cg08502873	chr6	35995679	0.05275	0.1459	0.719	0.97	MAPK14	1.85
cg24032890	chr12	102139493	0.2156	0.5961	0.719	0.97	GNPTAB	88.96
cg23166923	chr9	139305146	-0.03911	0.1081	0.719	0.97	PMPCA	1.47
cg25687071	chr3	136751404	-0.1379	0.3813	0.719	0.97		5.18
cg25352098	chr19	55281126	0.5788	1.6	0.719	0.97	LOC101928804	88.24
cg12444450	chr1	45763846	0.4269	1.181	0.719	0.97		62.31
cg02052544	chr19	38826317	0.07492	0.2072	0.719	0.97	CATSPERG	2.78
cg11782516	chr8	56669017	-0.5578	1.542	0.719	0.97	TMEM68	79.99
cg16872172	chr3	49449542	0.05917	0.1636	0.719	0.97	TCTA	2.58
cg10191600	chr6	89391994	-0.1361	0.3764	0.719	0.97	RNGTT	92.7
cg11251925	chr6	32166310	0.3983	1.101	0.719	0.97	NOTCH4	23.76
cg23923425	chr5	112197349	0.1363	0.377	0.719	0.97	SRP19	5.27
cg00969035	chr3	148991036	0.13	0.3595	0.719	0.97		4.72
cg27507988	chr10	77019961	0.2732	0.7555	0.719	0.97		86.91
cg02925800	chr7	102789617	0.04412	0.122	0.719	0.97	NAPEPLD	1.47
cg23128584	chr10	323649	0.1677	0.4639	0.719	0.97	DIP2C	94.16
cg26182834	chr16	46957615	-0.1366	0.3777	0.719	0.97	GPT2	93.6
cg24761542	chr11	18549053	-0.5484	1.517	0.719	0.97	TSG101	31.92
cg10371464	chr8	18940415	0.5034	1.392	0.719	0.97		44
cg02365596	chr2	24413782	0.1332	0.3683	0.719	0.97	C2orf84	93.92
cg09836187	chr13	96207681	-0.3067	0.848	0.719	0.97	CLDN10	87.4
cg23552192	chr8	59323544	-0.2823	0.7806	0.719	0.97	UBXN2B	10.48
cg02976056	chr17	2169593	-0.3141	0.8686	0.719	0.97	SMG6	83.28
cg01286943	chr16	89157300	0.8455	2.338	0.719	0.97		46.8
cg01332054	chr15	74494861	-0.2355	0.6513	0.719	0.97	STRA6	8.24
cg00868796	chr12	8795399	0.2221	0.6142	0.719	0.97		90.4
cg01998719	chr2	38812804	-0.1327	0.3671	0.719	0.97	HNRNPLL	92.66
cg13794530	chr7	158937494	1.598	4.418	0.719	0.97	VIPR2	29.15
cg09682385	chr6	108034476	-0.3975	1.099	0.719	0.97	SCML4	78.31
cg21864996	chr1	161695961	-0.1628	0.4501	0.719	0.97	FCRLB	4.69
cg19327891	chr14	44205306	-0.8387	2.319	0.719	0.97		35.62
cg05640346	chr7	148038174	0.4029	1.114	0.719	0.97	CNTNAP2	29.31
cg04678096	chr15	49548334	0.4854	1.342	0.719	0.97	GALK2	75.68
cg04876396	chr6	75157010	-0.4859	1.344	0.719	0.97	LOC101928516	13.52
cg02809570	chrX	28604226	0.9815	2.714	0.719	0.97	IL1RAPL1	37.08
cg01750200	chr16	83273795	-0.6251	1.729	0.719	0.97	CDH13	49.66
cg18496535	chr10	38739849	-0.1408	0.3895	0.719	0.97	LOC399744	94.09
cg06756866	chr9	37342082	-0.1082	0.2991	0.719	0.97	ZCCHC7	95.53
cg22127912	chr4	160656980	-0.9671	2.675	0.719	0.97		66.57
cg04584833	chr17	1928794	-0.119	0.329	0.719	0.97	RTN4RL1	4.47
cg01281911	chr1	47882686	-1.322	3.656	0.719	0.97	FOXE3	14.32
cg27009105	chr1	860962	-0.04101	0.1134	0.719	0.97	SAMD11	1.49
cg00388777	chr15	91505405	-0.3174	0.8778	0.719	0.97	RCCD1	80.71
cg14825985	chr2	130515726	0.2038	0.5635	0.719	0.97		12.84
cg24860716	chr12	7066938	-0.1826	0.5051	0.719	0.97	PTPN6	87.89
cg14302446	chr12	116491851	0.3716	1.028	0.719	0.97	MED13L	47.48
cg11709010	chr5	42756799	-0.2146	0.5934	0.719	0.97	CCDC152	91.63
cg02408038	chr20	31187638	-0.2418	0.6688	0.719	0.97	LOC149950	28.14
cg14171824	chr1	2006656	-0.3894	1.077	0.719	0.97	PRKCZ	90.58
cg04534144	chr1	23982218	-0.1477	0.4085	0.719	0.97		92.31
cg17604264	chr8	119296160	-0.6879	1.902	0.719	0.97	SAMD12	46.66
cg21717257	chr3	12330476	0.07909	0.2187	0.719	0.97	PPARG	4.59
cg10171343	chr12	17224933	0.3976	1.1	0.719	0.97		84.87
cg05666828	chr4	146403874	0.06	0.1659	0.719	0.97	SMAD1	2.86
cg27193377	chr16	75498489	0.04477	0.1238	0.719	0.97	TMEM170A	1.66
cg14173736	chr9	135949971	-0.4675	1.293	0.719	0.97		71.98
cg21981572	chr1	3781821	0.1869	0.5169	0.719	0.97	DFFB	91.76
cg17879058	chr6	36738238	-0.2027	0.5607	0.719	0.97	CPNE5	92.54
cg15469171	chr1	23541345	0.5072	1.403	0.719	0.97		73.18
cg20607710	chr12	50135093	0.06074	0.168	0.719	0.97	TMBIM6	1.88
cg03133116	chr11	120855932	-0.4753	1.315	0.719	0.97	GRIK4	84.26
cg00246303	chr10	61195313	-0.8495	2.35	0.719	0.97		69.3
cg18830013	chr6	14082604	-0.1997	0.5524	0.719	0.97		92.84
cg11365324	chr5	98265264	0.0465	0.1286	0.719	0.97		1.75
cg25355009	chr5	149988688	-0.2797	0.7736	0.719	0.97	SYNPO	74.32
cg15323873	chr10	79650526	-0.1194	0.3301	0.719	0.97	DLG5	94.54
cg09552147	chr1	163295044	0.1324	0.3662	0.719	0.97	NUF2	93.44
cg00761685	chr18	61272282	0.3859	1.067	0.719	0.97		32.62
cg14498972	chr3	155523948	-0.05039	0.1394	0.719	0.97	C3orf33	1.64
cg05360714	chr17	75543046	0.7761	2.147	0.719	0.97		32.75
cg01486300	chr11	71885949	-1.068	2.955	0.719	0.97		73.52
cg22956956	chr3	195809355	-0.1286	0.3558	0.719	0.97	TFRC	4.26
cg25705167	chr8	106290539	-0.7076	1.957	0.719	0.97		17.39
cg13989196	chr9	20997763	-0.1975	0.5464	0.719	0.97		87.87
cg15919006	chr5	179954817	-0.1344	0.3718	0.719	0.97	CNOT6	94.5
cg24853956	chr12	6663682	-0.2458	0.68	0.719	0.97	IFFO1	62
cg01820934	chr2	102614569	-0.2891	0.7995	0.719	0.97	IL1R2	89.12
cg16730716	chr16	3114986	-1.359	3.759	0.719	0.97	IL32	80.79
cg23357995	chr1	210567246	-0.6407	1.772	0.719	0.97	HHAT	66.89
cg25958750	chr3	189970214	-0.4307	1.191	0.719	0.97		82.61
cg17334978	chr4	331502	-0.1064	0.2943	0.719	0.97	ZNF141	3.35
cg15837308	chr6	32427751	1.068	2.954	0.719	0.97		34.98
cg00743102	chr11	76467557	0.4588	1.269	0.719	0.97		70.93
cg26915351	chr2	220089491	-0.08227	0.2276	0.719	0.97	ATG9A	97.42
cg20737554	chr10	115612464	-0.705	1.95	0.719	0.97	DCLRE1A	71.04
cg06070324	chr15	75322058	-0.4388	1.214	0.719	0.97	PPCDC	66.49
cg02505956	chr7	157348266	-0.7562	2.092	0.719	0.97	PTPRN2	57.11
cg03154544	chr13	96109619	0.3154	0.8725	0.719	0.97	CLDN10	86.52
cg16947557	chr1	50746045	1.299	3.594	0.719	0.97		57.51
cg26363168	chr6	79788481	0.04005	0.1108	0.719	0.97	PHIP	1.38
cg00258316	chr1	8194341	0.3784	1.047	0.719	0.97		21.94
cg14614793	chr9	111695728	0.1073	0.2969	0.719	0.97	IKBKAP	5.23
cg07993496	chr15	74583983	0.102	0.2821	0.719	0.97	CCDC33	5.06
cg24778271	chr6	34985883	0.3717	1.028	0.719	0.97	ANKS1A	74.2
cg12534176	chr17	58574569	-0.2044	0.5655	0.719	0.97	APPBP2	92.31
cg14885015	chr19	4748460	-0.2319	0.6415	0.719	0.97		7.41
cg03510732	chr10	114871931	-0.2694	0.7451	0.719	0.97	TCF7L2	82.63
cg01415562	chr22	27152635	-0.1474	0.4077	0.719	0.97		6.72
cg25903122	chr19	16765692	-0.3136	0.8675	0.719	0.97	C19orf42	82.29
cg16791411	chr12	122451808	-0.4745	1.313	0.719	0.97		64.78
cg00292857	chr8	125486958	0.04468	0.1236	0.719	0.97	RNF139	1.61
cg14918927	chr12	105477694	0.521	1.441	0.719	0.97	ALDH1L2	26.89
cg00263700	chr16	968257	0.3079	0.8518	0.719	0.97	LMF1	12.49
cg03947051	chr5	174150320	0.5906	1.634	0.719	0.97	MSX2	41.96
cg12702794	chr11	59427693	0.4413	1.221	0.719	0.97	PATL1	16.92
cg22743617	chr4	153864540	-0.2235	0.6181	0.719	0.97	FHDC1	87.86
cg16599225	chr20	19997908	0.05095	0.1409	0.719	0.97	NAA20	1.8
cg18347209	chr2	208669062	-0.4211	1.165	0.719	0.97		77.81
cg08070578	chr19	2456734	0.06235	0.1725	0.719	0.97	LMNB2	1.96
cg21202700	chr3	9799836	-0.5435	1.503	0.719	0.97	CAMK1	56.09
cg18892473	chr8	33330723	0.04748	0.1313	0.719	0.97	FUT10	1.55
cg09471709	chr10	17428890	0.404	1.117	0.719	0.97	ST8SIA6	33.78
cg09988676	chr2	233390969	0.4179	1.156	0.719	0.97	CHRND	80.96
cg12830438	chr2	100017168	-0.2923	0.8085	0.719	0.97	REV1	87.68
cg17512678	chr8	140904342	-0.2048	0.5665	0.719	0.97	TRAPPC9	91.09
cg23128263	chr1	66797473	-0.1936	0.5355	0.719	0.97	PDE4B	6.26
cg00155679	chr7	155353873	-0.6697	1.852	0.719	0.97		59.2
cg00781978	chrX	40506067	0.3507	0.9701	0.719	0.97	CXorf38	8.66
cg07851766	chr9	13708273	0.3449	0.9541	0.719	0.97		79.42
cg18247764	chr5	99896633	-0.8441	2.335	0.719	0.97	FAM174A	84.4
cg21242508	chr22	28199621	-0.4885	1.351	0.719	0.97		62.59
cg00863487	chr13	93152485	-0.8181	2.263	0.719	0.97	GPC5	25.36
cg15935774	chr12	81308023	-0.6846	1.894	0.719	0.97	LIN7A	69.42
cg21561461	chr1	155977077	-0.2836	0.7845	0.719	0.97		82.67
cg08134999	chr21	42769435	-0.2907	0.8042	0.719	0.97	MX2	89.7
cg24649771	chr6	4892044	-0.1249	0.3455	0.719	0.97	CDYL	94.58
cg25164385	chr17	80021043	-0.3078	0.8516	0.719	0.97	DUS1L	81.08
cg17742700	chr2	203087114	-0.2484	0.6871	0.719	0.97	SUMO1	86.98
cg10420854	chr6	41207397	-0.2993	0.8279	0.719	0.97		8.48
cg18968279	chr10	114718416	-0.4617	1.277	0.719	0.97	TCF7L2	77.39
cg07071106	chr19	40853908	0.04321	0.1195	0.719	0.97	PLD3	1.53
cg01924506	chr6	158810580	-0.2821	0.7805	0.719	0.97	TULP4	89.67
cg02783999	chr19	57901516	0.1135	0.3139	0.719	0.97	ZNF548	3.6
cg09971892	chrX	51142212	-0.3947	1.092	0.719	0.97		67.16
cg08759924	chr19	54151492	-0.5061	1.4	0.719	0.97		53.96
cg08196106	chr12	131400973	0.2214	0.6125	0.719	0.97		4.81
cg12154726	chr22	26159103	-0.2536	0.7016	0.719	0.97	MYO18B	91.3
cg12956096	chr6	106096917	-0.1527	0.4223	0.719	0.97		91.76
cg18958585	chr14	105444904	0.04379	0.1211	0.719	0.97	AHNAK2	1.39
cg11846581	chr15	75661003	0.06602	0.1826	0.719	0.97	MAN2C1	2.02
cg06756211	chr1	223936799	-0.2857	0.7905	0.719	0.97	CAPN2	4.68
cg08410186	chr13	53425989	1.309	3.622	0.719	0.97		20.89
cg02741291	chr16	4901809	-0.1794	0.4964	0.719	0.97	UBN1	88.48
cg25493112	chr3	25484363	-0.4765	1.318	0.719	0.97	RARB	79.73
cg12646754	chr1	2574751	0.278	0.769	0.719	0.97		2.15
cg06232892	chr5	114749694	-0.3297	0.9123	0.719	0.97		80.26
cg06169760	chr11	291905	0.1323	0.366	0.719	0.97	ATHL1	97.52
cg10860860	chr11	102678729	-0.3763	1.041	0.719	0.97		72.58
cg23209681	chr2	178466619	0.2559	0.708	0.719	0.97		83.62
cg04408368	chr7	129930712	0.3062	0.8471	0.719	0.97		89.68
cg14421129	chr11	128372897	0.2097	0.5801	0.719	0.97	ETS1	7.87
cg25857194	chr19	44084495	-0.4041	1.118	0.719	0.97	PINLYP	56.91
cg04401646	chr13	114009601	-0.2999	0.8297	0.719	0.97	GRTP1	85.81
cg03823048	chr2	47593044	-0.5626	1.556	0.719	0.97		75.26
cg18628968	chr12	43719927	0.6261	1.732	0.719	0.97		46.06
cg16064761	chr2	28556933	-0.3183	0.8807	0.719	0.97	BRE	83.83
cg08833604	chr6	149718772	-0.1524	0.4215	0.719	0.97	TAB2	92.74
cg25553638	chr12	111776191	0.1839	0.5088	0.719	0.97	CUX2	91.32
cg21407044	chr16	72055488	-0.1119	0.3096	0.719	0.97	DHODH	94.55
cg23306952	chr2	228131140	-0.2709	0.7496	0.719	0.97	COL4A3	87.41
cg05264454	chr4	120549840	-0.05669	0.1569	0.719	0.97	PDE5A	2.81
cg03574694	chr16	58064239	-0.3174	0.8782	0.719	0.97	MMP15	77.5
cg22695336	chr4	176492143	-0.5361	1.483	0.719	0.97		22.1
cg18577231	chr7	127743667	0.8166	2.259	0.719	0.97		16.94
cg21718151	chr2	145929348	-0.7544	2.087	0.719	0.97		80.89
cg00407457	chr6	168227261	-0.2962	0.8197	0.719	0.97	MLLT4	9.53
cg23202225	chr3	101396357	-0.1222	0.3381	0.719	0.97	ZBTB11-AS1	4.08
cg14425428	chr9	130743818	-0.1228	0.3398	0.719	0.97	FAM102A	5.12
cg00277797	chr12	119616440	-0.06187	0.1712	0.719	0.97	HSPB8	2.23
cg01321488	chr9	127380298	0.6716	1.858	0.719	0.97	NR6A1	41.9
cg14627348	chr9	79630987	-0.4827	1.336	0.719	0.97		4.81
cg11484283	chr4	159816181	0.2624	0.7261	0.719	0.97	FNIP2	88.91
cg27100316	chr1	151735804	0.1735	0.4802	0.719	0.97	OAZ3	3.27
cg13200854	chr4	90836547	0.5705	1.579	0.719	0.97	MMRN1	65.83
cg14083620	chr4	14997293	-0.3079	0.8521	0.719	0.97		85.76
cg26896645	chr17	42014117	0.7432	2.057	0.719	0.97		90.26
cg10423915	chr7	55495635	-0.2051	0.5674	0.719	0.97	LANCL2	90.45
cg04307977	chr2	207307544	-0.321	0.8883	0.719	0.97	ADAM23	7.04
cg14971781	chr1	226374753	-0.09758	0.27	0.719	0.97	ACBD3	2.83
cg15159995	chr15	52548793	0.226	0.6253	0.719	0.97	MYO5C	8.24
cg14141741	chr7	947428	0.7444	2.06	0.719	0.97	ADAP1	37.78
cg03225817	chr11	105481317	0.7188	1.989	0.719	0.97	GRIA4	7.69
cg13709982	chr9	136567739	-0.6666	1.845	0.719	0.97	SARDH	30.34
cg17724082	chr21	35577199	-0.3181	0.8801	0.719	0.97		23.68
cg26156058	chr15	91426709	0.7504	2.076	0.719	0.97	FES	69.13
cg23566468	chr7	102095364	-0.3274	0.9059	0.719	0.97	ORAI2	58.87
cg26366371	chr1	245664079	0.4834	1.338	0.719	0.97	KIF26B	51.52
cg07612396	chr10	3078468	-0.9065	2.508	0.719	0.97		51.58
cg05087659	chr16	2025636	0.061	0.1688	0.719	0.97	TBL3	98.68
cg17987651	chr4	155548273	0.04265	0.118	0.719	0.97		1.6
cg04935914	chr10	128596328	-0.1605	0.4442	0.719	0.97	DOCK1	93.7
cg02839811	chr19	51607208	-0.1293	0.3577	0.719	0.97	CTU1	92.5
cg26002091	chr10	101736260	0.2778	0.7687	0.719	0.97	DNMBP	85.41
cg11724726	chr10	52364114	-0.8663	2.397	0.719	0.97	SGMS1	52.36
cg06904565	chr2	25391522	-0.159	0.44	0.719	0.97	POMC	3.64
cg05162812	chr3	109705024	0.5778	1.599	0.719	0.97		63.08
cg07990939	chr12	88536410	0.2037	0.5638	0.719	0.97	TMTC3	4.5
cg02592454	chr6	32185820	-0.447	1.237	0.719	0.97	NOTCH4	53.15
cg04426409	chr3	57004461	-0.3377	0.9345	0.719	0.97	ARHGEF3	85.54
cg15992399	chr8	144543012	-0.1419	0.3927	0.719	0.97	ZC3H3	93.64
cg01838756	chr12	106491549	0.464	1.284	0.719	0.97	NUAK1	63.21
cg10700564	chr12	103350348	0.8498	2.352	0.719	0.97	ASCL1	24.49
cg08030633	chr19	54244410	-0.2116	0.5855	0.719	0.97	MIR517C	91.59
cg01905478	chr1	25040257	-0.5471	1.514	0.719	0.97		34.21
cg25408960	chr1	31197913	1.459	4.037	0.719	0.97	MATN1	87.23
cg11828070	chr8	110657193	0.04782	0.1323	0.719	0.97	GOLSYN	1.94
cg17469906	chr12	9480222	-0.2617	0.7241	0.719	0.97		27.11
cg22778421	chr12	12849229	0.04609	0.1276	0.719	0.97	GPR19	1.53
cg20954213	chr6	112292734	-0.2394	0.6625	0.719	0.97		91.62
cg06008480	chr11	113185089	0.06294	0.1742	0.719	0.97	TTC12	2.53
cg04073840	chr2	11605539	-0.333	0.9216	0.719	0.97	E2F6	9.98
cg25291613	chr6	145569051	0.5714	1.581	0.719	0.97		32.63
cg11007759	chr2	14774786	0.06142	0.17	0.719	0.97	FAM84A	1.99
cg03604930	chr18	55842605	-0.4476	1.239	0.719	0.97	NEDD4L	39.15
cg18482326	chr11	1968310	0.07232	0.2001	0.719	0.97	MRPL23	3.53
cg07115206	chr16	6425686	1.165	3.223	0.719	0.97	A2BP1	57.01
cg20314490	chr7	98248879	0.1047	0.2898	0.719	0.97	NPTX2	4.43
cg19108881	chr3	121902510	-1.212	3.353	0.719	0.97	CASR	41.52
cg09984678	chr1	116173622	0.4342	1.202	0.719	0.97		59.53
cg26469982	chr17	78923932	-0.3275	0.9063	0.719	0.97	RPTOR	72.78
cg27114727	chr14	74227186	0.1119	0.3096	0.719	0.97	C14orf43	4.13
cg14400868	chr22	38560104	0.3307	0.9153	0.719	0.97	PLA2G6	84.93
cg01517680	chr16	49499006	0.6583	1.822	0.719	0.97		14.56
cg10448111	chr8	1498428	-0.7796	2.158	0.719	0.97	DLGAP2	74.76
cg08461718	chr1	27157564	0.138	0.3819	0.719	0.97	ZDHHC18	94.03
cg12541264	chr4	1870246	-0.3659	1.013	0.719	0.97		83.73
cg03330490	chr10	94452236	0.5245	1.452	0.719	0.97	HHEX	41.51
cg05969021	chr1	23886005	0.04085	0.1131	0.719	0.97	ID3	1.26
cg02162286	chr5	5887361	0.2398	0.6638	0.719	0.97		4.03
cg14542950	chr9	94123659	-0.2171	0.6008	0.719	0.97	AUH	4.58
cg26706187	chr11	115024626	-1.527	4.226	0.719	0.97		49.82
cg11498169	chr19	12944529	-0.1452	0.4018	0.719	0.97	RTBDN	5.09
cg24065982	chr14	39579273	-0.2833	0.784	0.719	0.97		16.41
cg05477834	chr5	140536175	-0.9317	2.579	0.719	0.97	PCDHB17	22.32
cg13529849	chr4	77328681	0.6963	1.927	0.719	0.97	CCDC158	37.35
cg15678296	chr7	170096	0.8882	2.458	0.719	0.97		56.71
cg24119225	chr5	140344483	-0.6118	1.693	0.719	0.97	PCDHA7	37.87
cg08421373	chr1	21640565	-0.5824	1.612	0.719	0.97	ECE1	68.66
cg03891319	chr3	52016838	-0.1586	0.4389	0.719	0.97	ACY1	5.34
cg14097388	chr6	74892868	-0.6607	1.829	0.719	0.97	LOC101928516	51.35
cg18818321	chr7	16793256	0.05337	0.1477	0.719	0.97	TSPAN13	2.17
cg07503829	chr11	236309	0.05246	0.1452	0.719	0.97	PSMD13	2.31
cg01748193	chr11	64335575	0.1928	0.5338	0.719	0.97	SLC22A11	92.46
cg08368938	chr3	167453466	0.1107	0.3064	0.719	0.97	PDCD10	4.15
cg14296473	chr2	182913057	-0.2562	0.7091	0.719	0.97	PPP1R1C	88.93
cg01465778	chr19	50529257	-0.1428	0.3953	0.719	0.97	VRK3	3.64
cg23136266	chr8	143414430	0.8259	2.286	0.719	0.97	TSNARE1	73.91
cg26998529	chr14	99720750	-0.8481	2.347	0.719	0.97	BCL11B	54.33
cg10932166	chr16	73031218	0.2926	0.8098	0.719	0.97	ZFHX3	13.6
cg05968091	chr3	12623846	-0.1568	0.434	0.719	0.97	MKRN2	92.93
cg22668643	chr3	16945717	-0.08491	0.235	0.719	0.97	PLCL2	95.22
cg25856411	chr9	134343117	-0.2476	0.6852	0.719	0.97	PRRC2B	90.87
cg22447820	chr12	56731530	-0.3545	0.9812	0.719	0.97	IL23A	74.52
cg12010638	chr10	133754622	0.1515	0.4194	0.719	0.97	PPP2R2D	92.2
cg09308553	chr16	56763573	-0.4719	1.306	0.719	0.97	NUP93	50.77
cg18562896	chr17	78862867	-0.2356	0.6521	0.719	0.97	RPTOR	94.08
cg25906220	chr4	1006004	0.05574	0.1543	0.719	0.97	FGFRL1	2.3
cg12119997	chr1	174968142	-0.3592	0.9942	0.719	0.97	CACYBP	23.38
cg21495156	chr6	90995476	0.6482	1.794	0.719	0.97	BACH2	19.85
cg11557886	chr5	44811891	0.1997	0.5527	0.719	0.97	MRPS30	90.44
cg18130044	chr20	21682362	-0.7081	1.96	0.719	0.97		14.03
cg17893857	chr17	79662881	0.3717	1.029	0.719	0.97	HGS	93.23
cg24653934	chr21	35933603	-0.1883	0.5212	0.719	0.97	RCAN1	91.47
cg06741198	chr6	150039666	-0.1362	0.3769	0.719	0.97	LATS1	3.86
cg13910822	chr9	137736684	1.063	2.941	0.719	0.97	COL5A1	47.61
cg24570210	chr10	98119704	-0.2919	0.8079	0.719	0.97	OPALIN	79.94
cg05954989	chr10	135191962	0.1462	0.4046	0.719	0.97	PAOX	2.51
cg04233201	chr8	33937768	-1.337	3.7	0.719	0.97		52.63
cg21144872	chr2	123822770	-1.047	2.899	0.719	0.97		51.17
cg09974951	chr8	133123603	0.7382	2.043	0.719	0.97		69.02
cg11266682	chr4	10021025	0.4138	1.145	0.719	0.97	SLC2A9	10.43
cg23127064	chr11	842615	0.1752	0.4851	0.719	0.97	TSPAN4	5.56
cg12352124	chr15	53097840	-1.113	3.081	0.719	0.97		43.96
cg10240180	chr6	41908622	0.09804	0.2714	0.719	0.97	CCND3	3.64
cg09043294	chr7	92076700	0.03925	0.1087	0.719	0.97	GATAD1	1.35
cg00468395	chr16	28193063	0.4744	1.313	0.719	0.97	XPO6	21.53
cg07072722	chr11	131781246	0.7586	2.1	0.719	0.97	NTM	35.87
cg16532438	chr5	138861941	-0.4745	1.313	0.719	0.97	TMEM173	61.66
cg10406526	chr19	1051079	-1.013	2.805	0.719	0.97	ABCA7	38.2
cg19560781	chr5	140743464	-1.303	3.607	0.719	0.97	PCDHGA5	59.03
cg04498511	chr1	203768441	-0.1835	0.5079	0.719	0.97	ZC3H11A	93.22
cg10274424	chr11	134846747	-0.5727	1.585	0.719	0.97		53.59
cg15443663	chr16	48936072	-0.7433	2.058	0.719	0.97		46.61
cg24555403	chr12	27314293	0.1005	0.2782	0.719	0.97		93.99
cg11026605	chr1	24111394	-0.321	0.8886	0.719	0.97	PITHD1	90.98
cg07628784	chr7	7801586	-0.4615	1.278	0.719	0.97	UMAD1	84.3
cg06108181	chr3	32023056	0.0984	0.2724	0.719	0.97	OSBPL10	3.16
cg00674358	chr15	75109869	-0.2165	0.5992	0.719	0.97	LMAN1L	13.61
cg12733040	chr22	17303493	-0.539	1.492	0.719	0.97	XKR3	75.5
cg01421830	chr9	138626955	0.6875	1.903	0.719	0.97	KCNT1	45.33
cg07298878	chr1	161148880	-0.2156	0.5968	0.719	0.97	B4GALT3	91.12
cg17585253	chr5	93695653	0.2994	0.8289	0.719	0.97	KIAA0825	91.13
cg11065506	chr2	224903393	-0.037	0.1024	0.719	0.97	SERPINE2	1.19
cg27508378	chr4	10985133	-0.3628	1.004	0.719	0.97		20.54
cg10509179	chr7	4084716	1.729	4.787	0.719	0.97	SDK1	85.84
cg01273991	chr16	3405131	-0.7092	1.963	0.719	0.97	OR2C1	34.68
cg23864210	chr21	30365465	-0.08298	0.2297	0.719	0.97	RNF160	2.65
cg06873218	chr22	39637727	0.3459	0.9576	0.719	0.97	PDGFB	19.81
cg16402693	chr5	135412139	0.7509	2.079	0.719	0.97		88.46
cg21777965	chr5	156799069	0.3941	1.091	0.719	0.97	CYFIP2	79.41
cg24930906	chr9	77230509	0.5508	1.525	0.719	0.97	RORB	26.06
cg05246530	chr16	70441937	-0.4734	1.311	0.719	0.97	ST3GAL2	45.58
cg19179532	chr3	70878468	1.293	3.579	0.719	0.97		56.35
cg21455485	chr1	27930657	0.04899	0.1356	0.719	0.97	AHDC1	2.16
cg16678346	chr13	27745469	0.06849	0.1896	0.719	0.97	USP12	2.5
cg01116059	chr5	121647630	0.0508	0.1406	0.719	0.97	SNCAIP	2.32
cg26638087	chr13	77529001	-0.3898	1.079	0.719	0.97	IRG1	70.99
cg13743393	chr13	48877482	0.06551	0.1814	0.719	0.97	RB1	2.73
cg12082522	chr15	90380255	0.4043	1.119	0.719	0.97	AP3S2	29.33
cg22377182	chr1	6762600	-0.11	0.3046	0.719	0.97	DNAJC11	95.89
cg09377512	chr17	11786949	-0.3458	0.9573	0.719	0.97	DNAH9	20.4
cg01211867	chr6	16129904	0.09716	0.269	0.719	0.97	MYLIP	4.06
cg06505121	chr5	1038489	0.1499	0.415	0.719	0.97	NKD2	95.46
cg04637597	chr2	201754183	0.05668	0.1569	0.719	0.97	NIF3L1	2.53
cg27375079	chrX	27615771	-0.4739	1.312	0.719	0.97		83.1
cg26179667	chr3	128905252	-0.1528	0.4232	0.719	0.97		91.85
cg04340501	chr6	107199589	0.2643	0.7316	0.719	0.97	LOC100422737	33.07
cg02549424	chr22	21319123	-0.7329	2.029	0.719	0.97	AIFM3	47.72
cg22966065	chr4	39640574	-0.03905	0.1081	0.719	0.97	C4orf34	1.45
cg14238867	chr1	94250194	-0.1079	0.2989	0.719	0.97	BCAR3	94.34
cg00794906	chr4	119840372	0.1282	0.3549	0.719	0.97	SYNPO2	92.81
cg00237494	chr17	725811	-0.618	1.711	0.719	0.97	NXN	62.85
cg03419885	chr11	125036385	1.13	3.127	0.719	0.97	PKNOX2	27.3
cg04870110	chr6	27596156	-0.3883	1.075	0.719	0.97		81.5
cg19323647	chr19	6767439	-0.04494	0.1244	0.719	0.97	SH2D3A	1.92
cg15450098	chr1	221057561	-0.3151	0.8723	0.719	0.97	HLX	86.86
cg07094915	chr7	27279101	-0.578	1.6	0.719	0.97		44.2
cg07146558	chr7	149410859	-0.6418	1.777	0.719	0.97	KRBA1	87.91
cg16977544	chr12	109093661	0.2172	0.6014	0.719	0.97	CORO1C	88.5
cg24059612	chr19	54585167	-0.3652	1.011	0.719	0.97	TARM1	79.02
cg00418839	chr14	91724127	-0.3482	0.964	0.719	0.97		50.47
cg06783524	chr2	208460831	-0.3031	0.8392	0.719	0.97	CREB1	82.52
cg12250883	chr12	63328707	-0.04416	0.1223	0.719	0.97	PPM1H	1.68
cg11890753	chr21	30753984	-0.6431	1.781	0.719	0.97		60.28
cg14976442	chr1	249120571	-0.03782	0.1047	0.719	0.97	SH3BP5L	1.31
cg16917269	chr20	47923658	-0.3635	1.007	0.719	0.97		88.2
cg05984132	chr10	101999096	0.1285	0.3557	0.719	0.97	CWF19L1	93.18
cg09757250	chr2	1732454	-0.7176	1.987	0.719	0.97	PXDN	43.37
cg19012961	chr19	52599329	0.2915	0.807	0.719	0.97	ZNF841	13.25
cg07952310	chr3	157984638	0.1357	0.3758	0.719	0.97	RSRC1	93.95
cg14217248	chr3	150125360	-0.48	1.329	0.719	0.97	TSC22D2	15.81
cg13946050	chr17	12893541	-0.5798	1.606	0.719	0.97	RICH2	49.27
cg03962359	chr6	154166263	0.503	1.393	0.719	0.97		36.97
cg18135893	chr15	42566203	0.1482	0.4103	0.719	0.97	TMEM87A	5.57
cg27272533	chr14	101200900	0.7871	2.179	0.719	0.97	DLK1	46.01
cg27007166	chr3	62544082	-0.2021	0.5597	0.719	0.97	CADPS	9.67
cg01849270	chr14	23564631	-0.269	0.7449	0.719	0.97	ACIN1	4
cg26829451	chr11	121163254	-0.06009	0.1664	0.719	0.97	SC5DL	2.34
cg24975118	chr13	111367610	-0.1003	0.2778	0.719	0.97	ING1	3.67
cg02255026	chr17	48944662	-0.07321	0.2027	0.719	0.97	TOB1	2.32
cg08650733	chr10	75226358	0.1184	0.3278	0.719	0.97	PPP3CB	94.01
cg24389632	chr10	38146246	0.1465	0.4057	0.719	0.97	ZNF248	5.69
cg20725021	chr3	187009575	0.5598	1.55	0.719	0.97	MASP1	41.29
cg18726518	chr12	132924516	-0.8292	2.296	0.719	0.97		62.54
cg12983098	chr18	46349773	0.2684	0.7432	0.719	0.97	CTIF	84.63
cg03801179	chr2	20212423	0.0459	0.1271	0.719	0.97	MATN3	1.55
cg01036732	chr2	1846837	-1.274	3.528	0.719	0.97	MYT1L	74.99
cg10916556	chrX	70767597	-0.09177	0.2541	0.719	0.97	OGT	95.11
cg02106755	chr2	63871722	-0.4092	1.133	0.719	0.97		38.55
cg16826172	chr20	60907680	0.2248	0.6224	0.719	0.97	MIR4758	89.32
cg00454044	chr6	18275885	0.1879	0.5202	0.719	0.97		92.27
cg07262858	chrX	72223384	1.196	3.311	0.719	0.97	PABPC1L2B-AS1	28.93
cg03975271	chr2	88823254	-0.3925	1.087	0.719	0.97	C2orf51	72.22
cg24657503	chr11	63687154	-0.6134	1.699	0.719	0.97		12.61
cg13252393	chr17	54966214	-0.1973	0.5463	0.719	0.97	TRIM25	89.49
cg23624641	chr3	186243647	-0.3197	0.8854	0.719	0.97		25.98
cg17109563	chr6	125684426	0.1147	0.3175	0.719	0.97		3.46
cg20985847	chr11	95277427	-0.5774	1.599	0.719	0.97		73.05
cg11666982	chr5	1293871	-0.5967	1.652	0.719	0.97	TERT	67.95
cg06707197	chr2	177594089	0.6797	1.882	0.719	0.97		83
cg12948278	chr17	8987654	0.2298	0.6364	0.719	0.97	NTN1	11.31
cg26205369	chr14	91948365	-0.328	0.9084	0.719	0.97	PPP4R3A	89.59
cg24691461	chr20	30598501	-0.5022	1.391	0.719	0.97	C20orf160	39.38
cg10879348	chr2	109251064	1.941	5.374	0.719	0.97	LIMS1	44.49
cg10264044	chr10	2054055	0.6963	1.928	0.719	0.97	LINC00700	39.45
cg14450039	chr20	10692215	-0.6416	1.777	0.719	0.97		64.17
cg01649509	chr5	159935908	-0.1422	0.3937	0.719	0.97		3.64
cg19443705	chr1	10958990	-0.4366	1.209	0.719	0.97		61.79
cg02807220	chr20	45986862	-0.3734	1.034	0.719	0.97	ZMYND8	33.85
cg09641854	chr5	142398902	-0.1532	0.4243	0.719	0.97	ARHGAP26	90.82
cg13719442	chr7	27903491	0.4543	1.258	0.719	0.97	JAZF1	68.75
cg07475178	chr16	75149110	-0.4985	1.381	0.719	0.97	LDHD	88.57
cg20735844	chr10	75038960	-0.4309	1.193	0.719	0.97	CFAP70	34.66
cg10871523	chr4	130014369	-0.04063	0.1125	0.719	0.97	SCLT1	1.73
cg14735734	chr18	43678811	-0.3267	0.9048	0.719	0.97	ATP5A1	14.65
cg25335544	chr3	49907297	-0.03458	0.09578	0.719	0.97	CAMKV	1.02
cg15319895	chr6	142582182	0.2158	0.5976	0.719	0.97		90.5
cg23029100	chr15	76603787	-0.03706	0.1026	0.719	0.97	ETFA	1.28
cg22093158	chr11	59383768	-0.1375	0.3807	0.719	0.97	OSBP	4.2
cg16997451	chr2	217273528	-0.37	1.025	0.719	0.97		58.46
cg11060238	chr14	87790022	-1.199	3.32	0.719	0.97		84.78
cg22960125	chr2	161194928	-0.2062	0.571	0.719	0.97	RBMS1	90.11
cg15667964	chr8	74172792	0.3338	0.9244	0.719	0.97	C8orf89	88.13
cg08516400	chr14	52455762	-0.4528	1.254	0.719	0.97	C14orf166	31.36
cg03924653	chr15	32403368	0.4578	1.268	0.719	0.97	CHRNA7	30.3
cg09430640	chr2	228228459	0.1056	0.2926	0.719	0.97	TM4SF20	94.47
cg17859326	chr4	187455853	-0.5947	1.647	0.719	0.97	MTNR1A	77.49
cg22003333	chr16	67040415	-0.2504	0.6936	0.719	0.97	CES4A	91.12
cg04747406	chr10	62354378	-0.6487	1.797	0.719	0.97	ANK3	76.77
cg23445604	chr3	46735801	-0.1971	0.5459	0.719	0.97	ALS2CL	91.46
cg10376058	chr1	36690068	0.04988	0.1382	0.719	0.97	THRAP3	1.75
cg18346582	chr3	42642896	-0.1263	0.3499	0.719	0.97	SEC22C	4.25
cg10311417	chr13	34411638	-0.3356	0.9295	0.719	0.97	RFC3	83.52
cg21141473	chr9	127229737	-0.5307	1.47	0.719	0.97		52.42
cg08155789	chr1	49227767	-0.6237	1.727	0.719	0.97	BEND5	82.95
cg07138551	chr18	5196738	-0.9182	2.543	0.719	0.97	LOC642597	37.72
cg09430647	chr10	106247914	0.7034	1.948	0.719	0.97		46.07
cg10429706	chr5	6713434	0.04968	0.1376	0.719	0.97	POLS	1.77
cg02144647	chr22	45597019	-0.4801	1.33	0.719	0.97	C22orf9	62.69
cg08945642	chr5	205863	-0.1553	0.4302	0.719	0.97	CCDC127	92.5
cg01536190	chr1	1473147	-0.2593	0.7183	0.719	0.97	C1orf70	88.39
cg22892577	chr18	3452579	-0.08801	0.2438	0.719	0.97	TGIF1	2.75
cg16713274	chr21	46825190	-0.04027	0.1115	0.719	0.97	COL18A1	1.62
cg24809037	chr19	3062217	-0.03989	0.1105	0.719	0.97	AES	1.64
cg02683869	chr12	3170715	-0.5427	1.503	0.719	0.97		60.35
cg26789264	chr16	84190340	0.3354	0.9289	0.719	0.97	DNAAF1	87.43
cg03046705	chr5	131746062	-0.2023	0.5603	0.719	0.97	C5orf56	9.86
cg10168763	chr16	4166767	-0.03909	0.1083	0.719	0.97	ADCY9	1.35
cg17227564	chr19	55845538	-0.5855	1.622	0.719	0.97		60.79
cg23749949	chr8	5462201	-1.082	2.998	0.719	0.97		37.31
cg05116644	chr8	69349325	-1.084	3.001	0.719	0.97	C8orf34	71.56
cg08310325	chr7	558141	-0.08759	0.2426	0.719	0.97	PDGFA	3.92
cg26959247	chr3	11611863	0.487	1.349	0.719	0.97	VGLL4	73.67
cg11833735	chr5	86411480	-0.4462	1.236	0.719	0.97	MIR4280	71.05
cg25380207	chr10	49365197	-0.5633	1.56	0.719	0.97	FRMPD2	42.75
cg23108291	chr5	115420582	-0.1063	0.2945	0.719	0.97	COMMD10	4.63
cg18718846	chr11	37522325	1.61	4.458	0.719	0.97		66.14
cg01434152	chr14	26759476	1.128	3.124	0.719	0.97		48.99
cg13563119	chr7	132003931	-0.1513	0.4191	0.719	0.97	PLXNA4	4.84
ch.4.46116426R	chr4	46421669	0.1326	0.3672	0.719	0.97		4.21
cg21534951	chr15	77179875	0.3977	1.102	0.719	0.97		59.47
cg10244525	chr2	237146748	-0.4831	1.338	0.719	0.97	ASB18	64.65
cg16818628	chr10	50604006	0.04486	0.1243	0.719	0.97	DRGX	1.57
cg10901733	chr2	104405996	0.852	2.36	0.719	0.97		32.27
cg04426109	chr15	27959473	1.202	3.33	0.719	0.97		72.66
cg24768778	chr4	170533871	0.04995	0.1384	0.719	0.97	NEK1	2.27
cg20065911	chr17	27906927	0.2099	0.5815	0.719	0.97	GIT1	91.68
cg11552672	chr19	52779430	-0.4726	1.309	0.719	0.97	ZNF766	73.29
cg04702354	chr6	151410066	0.1744	0.4831	0.719	0.97	MTHFD1L	90.47
cg00723634	chr17	66235905	-0.2063	0.5716	0.719	0.97		91.19
cg11087736	chr15	51200195	0.05182	0.1436	0.719	0.97	AP4E1	1.95
cg04913250	chr10	53060815	-1.031	2.857	0.719	0.97	PRKG1	54.37
cg04130886	chr16	2723694	-0.1016	0.2814	0.719	0.97		4.85
cg08578403	chr6	4952450	0.1818	0.5035	0.719	0.97	CDYL	91.53
cg16286233	chr2	6774090	-0.7012	1.943	0.719	0.97	LINC01246	21.16
cg19474865	chr11	83733268	0.7823	2.167	0.719	0.97	DLG2	38.86
cg05388330	chr16	70799509	-1.104	3.059	0.719	0.97	VAC14	77.06
cg08107649	chr1	232598810	0.09298	0.2576	0.719	0.97	SIPA1L2	95.93
cg24511375	chr15	75940328	-0.04529	0.1255	0.719	0.97	SNX33	2.12
cg05233288	chr1	10534164	-0.2671	0.7399	0.719	0.97	PEX14	83.35
cg02804819	chr19	49238364	0.3168	0.8776	0.719	0.97	RASIP1	24.44
cg01822124	chr2	219867652	0.04257	0.1179	0.719	0.97	MIR375	1.56
cg17989358	chr10	30637977	0.0647	0.1792	0.719	0.97	MTPAP	2.63
cg27551177	chr4	183469631	-0.4513	1.25	0.719	0.97	TENM3	35.65
cg11715981	chr1	229761582	0.04881	0.1352	0.719	0.97	URB2	2.39
cg21614231	chr9	33266196	0.1558	0.4317	0.719	0.97	SUGT1P1	92.04
cg11205079	chr1	16046180	0.3236	0.8966	0.719	0.97	PLEKHM2	77.77
cg01934787	chr3	37152029	0.2172	0.6017	0.719	0.97	LRRFIP2	89.5
cg17842399	chr15	55700593	-0.03874	0.1073	0.719	0.97	CCPG1	1.29
cg11086642	chr11	68201305	-0.164	0.4544	0.719	0.97	LRP5	89.24
cg27373845	chr16	89138494	-0.6634	1.838	0.719	0.97		27.41
cg23090270	chr13	112274865	0.7661	2.123	0.719	0.97		46.27
cg11810906	chr14	21924453	-0.09647	0.2673	0.719	0.97		3.12
cg02784513	chr2	68430960	0.3771	1.045	0.719	0.97	PPP3R1	81.07
cg00744443	chr19	45752571	0.1928	0.5342	0.719	0.97		5.35
cg04008542	chr7	139416554	-0.1749	0.4845	0.719	0.97	HIPK2	94.54
cg26943378	chr22	50689804	-0.03487	0.09661	0.719	0.97	HDAC10	1.24
cg12310933	chr11	68901581	0.2507	0.6947	0.719	0.97		82.42
cg01543767	chr4	109540778	-0.1394	0.3861	0.719	0.97	RPL34	93.31
cg03908845	chrX	138724737	-0.3618	1.002	0.719	0.97	MCF2	11.96
cg23277376	chr6	46703232	-0.2502	0.6932	0.719	0.97	PLA2G7	4.67
cg17707369	chr12	133213671	-0.1144	0.3171	0.719	0.97	POLE	94.89
cg15701537	chr2	132171437	0.5554	1.539	0.719	0.97		30.86
cg20886660	chr13	41111800	0.227	0.6289	0.719	0.97		88.49
cg00801598	chr11	8750070	0.2761	0.7649	0.719	0.97	ST5	91.78
cg06938705	chr6	30095281	0.9492	2.63	0.719	0.97		27
cg05226678	chr2	232152758	0.3585	0.9931	0.719	0.97	ARMC9	81.29
cg02196294	chr6	39197260	0.0432	0.1197	0.719	0.97	KCNK5	1.63
cg19795866	chr7	157085473	0.1673	0.4635	0.719	0.97		90.22
cg15924548	chr1	156031951	-0.5818	1.612	0.719	0.97	RAB25	47.29
cg12128876	chr20	46131028	0.09554	0.2647	0.719	0.97	NCOA3	4.01
cg11431673	chr6	43016144	0.1703	0.4718	0.719	0.97	CUL7	91.44
cg19016652	chr12	16760040	0.5116	1.418	0.719	0.97	LMO3	60.24
cg04340585	chr14	46791389	0.2294	0.6357	0.719	0.97		8.58
cg07360518	chr8	10245458	1.079	2.99	0.719	0.97	MSRA	55.34
cg17234888	chr8	92114459	-0.5445	1.509	0.719	0.97	LRRC69	72.66
cg10065040	chr3	171842695	-0.5131	1.422	0.719	0.97	FNDC3B	44.41
cg13844049	chr1	68759259	-0.39	1.08	0.719	0.97		38.3
cg24341452	chr1	182911633	-0.7795	2.16	0.719	0.97	C1orf14	74.23
cg17431779	chr12	17368683	-0.664	1.84	0.719	0.97		21.12
cg05308125	chr2	228661055	-0.6725	1.863	0.719	0.97		57.65
cg02444226	chr2	66545288	-0.3532	0.9786	0.719	0.97		83.21
cg18308351	chr17	19552182	-0.1126	0.312	0.719	0.97	ALDH3A2	3.85
cg05781893	chr2	179312799	0.2567	0.7112	0.719	0.97	PRKRA	86.03
cg02133643	chr7	55461701	0.1637	0.4536	0.719	0.97	LANCL2	90.95
cg19990402	chr19	37019372	-0.2888	0.8003	0.719	0.97	ZNF260	7.71
cg12124973	chr12	120740010	0.1091	0.3022	0.719	0.97	SIRT4	6.13
cg03489181	chr10	72424633	-0.7419	2.056	0.719	0.97		40.78
cg01624068	chr13	113137799	-0.3069	0.8505	0.719	0.97		46.57
cg26351826	chr15	32334470	-0.6566	1.819	0.719	0.97	CHRNA7	53.11
cg13837962	chr17	63561164	-0.4261	1.181	0.719	0.97		32.53
cg04251489	chr7	151017776	0.3992	1.106	0.719	0.97		89.28
cg06800893	chr9	21450987	0.313	0.8674	0.719	0.97		16.07
cg04349379	chr6	36922311	0.2952	0.818	0.719	0.97	PI16	79.76
cg02449178	chr22	18111521	0.06756	0.1872	0.719	0.97	ATP6V1E1	2.33
cg01590848	chr19	39997622	-0.8478	2.349	0.719	0.97	DLL3	25.17
cg05712073	chr12	6795171	-0.2384	0.6606	0.719	0.97	ZNF384	86.65
cg01168584	chr18	2903245	-0.4373	1.212	0.719	0.97	EMILIN2	65.28
cg10939569	chr6	30520619	0.1058	0.2931	0.719	0.97	GNL1	95.03
cg24873095	chr5	115367991	-0.7052	1.954	0.719	0.97		41.17
cg08315366	chr7	72754661	-0.4697	1.302	0.719	0.97	FKBP6	70.51
cg13517213	chr2	211419746	-1.003	2.779	0.719	0.97	CPS1	65.77
cg24654800	chr21	15491335	-0.6314	1.75	0.719	0.97	LIPI	75.22
cg04164184	chr2	105468708	-1.01	2.797	0.719	0.97		25.13
cg25818522	chr17	25621101	0.04645	0.1287	0.719	0.97	WSB1	1.82
cg17981102	chr21	39683147	-0.7864	2.179	0.719	0.97		77.05
cg04254925	chr5	137918384	-0.1128	0.3126	0.719	0.97		93.41
cg22651766	chr2	128048209	-0.1581	0.438	0.719	0.97	ERCC3	92.99
cg22185875	chr8	106460069	0.8382	2.323	0.719	0.97	ZFPM2	28.82
cg06936159	chr8	144766666	-0.2914	0.8074	0.719	0.97	ZNF707	4.66
cg18741586	chr3	52868999	-0.4564	1.265	0.719	0.97	MUSTN1	57.39
cg13996609	chr8	33278410	-0.167	0.4628	0.719	0.97	FUT10	91.26
cg27525527	chrX	51636671	0.1418	0.393	0.72	0.97	MAGED1	4.13
cg25481705	chr19	45850053	-0.7449	2.064	0.72	0.97	KLC3	45.11
cg14536433	chr19	49829842	-0.3817	1.058	0.72	0.97	SLC6A16	87.8
cg11171995	chr3	177018028	-0.4473	1.239	0.72	0.97	LINC00501	68.55
cg06795231	chr6	16801117	0.4294	1.19	0.72	0.97		88.63
cg21821935	chr18	29960742	-0.5706	1.581	0.72	0.97	GAREM	67.43
cg14851254	chrX	109511092	0.3824	1.06	0.72	0.97	AMMECR1	77.27
cg22610647	chr16	19079116	-0.06012	0.1666	0.72	0.97	LOC102723385	2.3
cg14501589	chr1	20979407	0.1721	0.4769	0.72	0.97	DDOST	92.88
cg25614737	chr2	114514751	0.1501	0.4159	0.72	0.97	SLC35F5	3.5
cg00184279	chr6	2986848	0.2464	0.6829	0.72	0.97	DKFZP686I15217	91.5
cg03246270	chr5	159716933	-0.2711	0.7514	0.72	0.97	CCNJL	35.05
cg26929206	chr8	102845021	-0.09156	0.2537	0.72	0.97	NCALD	94.73
cg08266417	chr2	201450575	0.0602	0.1668	0.72	0.97	AOX1	1.84
cg22445149	chr18	72447449	0.8645	2.396	0.72	0.97	ZNF407	83.05
cg06289306	chr17	4617761	-0.2326	0.6447	0.72	0.97	ARRB2	90.24
cg04823049	chr15	78577389	-0.2799	0.7756	0.72	0.97	WDR61	73.87
cg27420300	chr3	10825280	0.2347	0.6505	0.72	0.97		8.93
cg27050936	chr6	887821	-0.2916	0.8081	0.72	0.97		32.03
cg01162866	chr22	42241482	0.4823	1.337	0.72	0.97	SREBF2	64.27
cg11692610	chr5	176068458	-0.2587	0.7169	0.72	0.97	EIF4E1B	81.59
cg12259256	chr17	42092431	-0.1025	0.2842	0.72	0.97	TMEM101	3.15
cg02129122	chr17	42239409	0.1738	0.4817	0.72	0.97	C17orf53	89.86
cg24908499	chr6	43423540	0.1154	0.3198	0.72	0.97	DLK2	4.33
cg18380173	chr19	58524495	-0.742	2.056	0.72	0.97		81.42
cg07653885	chr17	131827	-0.7064	1.958	0.72	0.97	RPH3AL	48.42
cg05016558	chr20	44654382	0.7813	2.165	0.72	0.97	SLC12A5	40.93
cg26397500	chr18	33764857	0.1122	0.3108	0.72	0.97		93.78
cg23254918	chr11	33758121	0.08953	0.2481	0.72	0.97	CD59	3.31
cg06321998	chr6	27173991	0.594	1.646	0.72	0.97		15.11
cg18699940	chr6	151203416	0.4879	1.352	0.72	0.97	MTHFD1L	26.33
cg00980461	chr7	95238409	-0.09048	0.2508	0.72	0.97		3.36
cg11487379	chr2	9428037	-0.2469	0.6843	0.72	0.97	ASAP2	21.79
cg17147995	chr19	917813	-0.0768	0.2128	0.72	0.97	KISS1R	3.81
cg17110248	chr15	71412848	0.3014	0.8352	0.72	0.97		83.57
cg14006900	chr5	135701169	-0.532	1.475	0.72	0.97	TRPC7	7.84
cg01115990	chr16	2770901	0.06296	0.1745	0.72	0.97	PRSS27	2.49
cg23588605	chr1	213566929	-0.598	1.657	0.72	0.97		64.38
cg14578247	chr12	120173057	-0.1327	0.3679	0.72	0.97	CIT	95.41
cg07472943	chr19	437061	-0.8893	2.465	0.72	0.97	SHC2	33.61
cg00389976	chr18	30350977	1.249	3.462	0.72	0.97	KLHL14	52.01
cg03804243	chr2	27802899	-0.2615	0.7247	0.72	0.97	C2orf16	86.92
cg01988550	chr7	28966659	-0.03612	0.1001	0.72	0.97		1.06
cg15774028	chr17	78183443	-0.2206	0.6114	0.72	0.97	SGSH	91.8
cg05803141	chr15	75967344	-0.1475	0.4088	0.72	0.97	CSPG4	93.18
cg08219302	chr19	39936306	0.06241	0.173	0.72	0.97	SUPT5H	2.68
cg25658884	chr6	88054637	-0.4357	1.208	0.72	0.97	C6orf163	67.62
cg05883794	chr14	99879653	-0.1826	0.506	0.72	0.97	SETD3	92.21
cg13540288	chr7	90032579	0.06882	0.1907	0.72	0.97	CLDN12	2.82
cg04434244	chr6	166232960	0.7236	2.005	0.72	0.97		43.47
cg00428624	chr17	1613842	0.1263	0.3502	0.72	0.97	TLCD2	3.87
cg18258271	chr11	394855	-0.3513	0.9738	0.72	0.97	PKP3	38.52
cg24420292	chr7	4266160	-0.7037	1.95	0.72	0.97	SDK1	73.07
cg17900374	chr1	217759154	0.2771	0.7679	0.72	0.97	GPATCH2	36.4
cg22216627	chr3	13687398	0.4095	1.135	0.72	0.97		28.31
cg02146374	chr17	7835269	0.04506	0.1249	0.72	0.97	TRAPPC1	1.63
cg16174633	chr17	57612068	0.4176	1.157	0.72	0.97		77.37
cg07470256	chr15	41267301	0.5369	1.488	0.72	0.97		55.48
cg15286357	chr11	6258935	-0.1295	0.3589	0.72	0.97	CNGA4	94.42
cg18520924	chr9	92864709	-0.2534	0.7024	0.72	0.97		9.21
cg05151811	chr10	17270250	-0.1186	0.3288	0.72	0.97	VIM	5.14
cg26478599	chr7	41747322	-0.2541	0.7042	0.72	0.97	LOC285954	89.53
cg12473144	chr5	140071478	-0.08	0.2217	0.72	0.97	HARS2	2.65
cg08251386	chr9	125795691	-0.3916	1.085	0.72	0.97	GPR21	72.37
cg08714407	chr2	24307071	-0.2407	0.6671	0.72	0.97	TP53I3	1.94
cg04330421	chr14	103852338	-0.1387	0.3846	0.72	0.97	MARK3	5.55
cg13784611	chr1	87380955	-0.08163	0.2263	0.72	0.97	SEP15	2.87
cg01151921	chr17	43011627	-0.1509	0.4183	0.72	0.97	KIF18B	93.75
cg08713098	chr7	100005500	-0.2864	0.7939	0.72	0.97	ZCWPW1	12.67
cg02015607	chr16	1056992	-0.6068	1.682	0.72	0.97		58.91
cg09503635	chr2	203971208	0.2414	0.6693	0.72	0.97	NBEAL1	88.9
cg16932094	chr22	22902237	-0.6428	1.782	0.72	0.97	PRAME	45.37
cg02917210	chr8	126103343	-0.1579	0.4378	0.72	0.97	NSMCE2	4.1
cg26896912	chr5	35229788	-0.09705	0.269	0.72	0.97	PRLR	3.26
cg12570922	chr20	5204134	-0.3866	1.072	0.72	0.97		14.34
cg20396423	chr17	19140653	0.07085	0.1964	0.72	0.97	EPN2	2.69
cg22648375	chr7	106504722	-0.5108	1.416	0.72	0.97	PIK3CG	71.91
cg19086488	chr1	43752185	-0.5147	1.427	0.72	0.97	C1orf210	75.23
cg21823101	chr17	2207292	-0.04171	0.1156	0.72	0.97	SMG6	1.68
cg01250006	chr5	5063651	-0.3224	0.8937	0.72	0.97	LINC01020	13.11
cg08879870	chr17	10601038	0.06488	0.1799	0.72	0.97	C17orf48	2.16
cg01566460	chr1	6612221	0.1291	0.3578	0.72	0.97	NOL9	93.68
cg01309343	chr2	28668518	-0.1964	0.5443	0.72	0.97		91.31
cg20998178	chr1	200177129	0.3397	0.9418	0.72	0.97		65.69
cg08730330	chr17	61904790	-0.258	0.7151	0.72	0.97	PSMC5	5.68
cg02099006	chr9	140317813	0.04677	0.1296	0.72	0.97	NOXA1	2.02
cg20426374	chr2	61451216	-0.08484	0.2352	0.72	0.97	USP34	95.68
cg06861330	chr12	102090148	0.1076	0.2983	0.72	0.97	CHPT1	94.94
cg14382318	chr22	46646383	0.0387	0.1073	0.72	0.97	C22orf40	1.17
cg18150247	chr14	105213321	-0.37	1.026	0.72	0.97	ADSSL1	16.56
cg25251738	chr13	30995663	0.07656	0.2122	0.72	0.97		2.07
cg20491765	chr6	348098	-0.2533	0.7021	0.72	0.97	DUSP22	94.08
cg13522144	chr5	64509807	-0.3409	0.9451	0.72	0.97	ADAMTS6	78.82
cg03588812	chr22	19777109	-0.1144	0.317	0.72	0.97	GNB1L	96.18
cg26389255	chr6	170374555	-0.4922	1.364	0.72	0.97		93.63
cg26848248	chr6	7313728	-0.1663	0.4611	0.72	0.97	SSR1	5.55
cg17852290	chr16	83762355	0.3702	1.026	0.72	0.97	CDH13	22.93
cg11287388	chr4	77870313	-0.1341	0.3719	0.72	0.97	SEPT11	4.1
cg22112587	chr5	55840226	0.5193	1.44	0.72	0.97		44.49
cg19631965	chr3	195114988	-0.124	0.3439	0.72	0.97	ACAP2	93.52
cg22374567	chr1	161129170	-0.1037	0.2875	0.72	0.97	USP21	3.6
cg20761678	chr4	170541503	-0.1005	0.2785	0.72	0.97	CLCN3	2.47
cg03846571	chr6	38681782	0.655	1.816	0.72	0.97	DNAH8	50.93
cg10947433	chr22	43656289	-0.5685	1.576	0.72	0.97	SCUBE1	79.05
cg06580782	chr3	39093495	0.03879	0.1075	0.72	0.97	WDR48	1.39
cg22873668	chrX	118699347	0.4409	1.222	0.72	0.97	CXorf56	30.08
cg04011387	chr17	27904006	-0.2936	0.8139	0.72	0.97	GIT1	83.3
cg01707226	chr5	65807505	-0.2296	0.6366	0.72	0.97	LOC101928769	87.85
cg16509750	chr3	48515009	0.204	0.5656	0.72	0.97	SHISA5	10.46
cg17831002	chr19	41882232	0.2734	0.7579	0.72	0.97	TMEM91	5.25
cg15628633	chr6	29706377	0.3157	0.8751	0.72	0.97	LOC285830	31.3
cg19464780	chr17	67047539	0.2677	0.7421	0.72	0.97	ABCA9	87.74
cg20961721	chr10	126207393	-0.1637	0.4539	0.72	0.97	LHPP	91.18
cg21273366	chr13	50656391	-0.03716	0.103	0.72	0.97	DLEU1	1.24
cg17555459	chr3	49882067	-0.2426	0.6727	0.72	0.97	TRAIP	83.47
cg14386668	chr17	3337334	0.7396	2.051	0.72	0.97	OR1E2	53.29
cg06160395	chr2	158951468	-0.7176	1.99	0.72	0.97	UPP2	40.59
cg24419324	chr2	223172329	-1.476	4.093	0.72	0.97		26.24
cg01517033	chr20	44421751	0.3281	0.9097	0.72	0.97	WFDC3	85.19
cg12704854	chr6	30042919	0.0527	0.1461	0.72	0.97	RNF39	2.49
cg25493286	chr11	94182625	-0.1895	0.5255	0.72	0.97	MRE11A	90.73
cg10297133	chr1	220861690	0.1379	0.3823	0.72	0.97		93.23
cg07722359	chr2	239318105	1.198	3.322	0.72	0.97		28.61
cg02024241	chr6	41996600	-0.3651	1.012	0.72	0.97	CCND3	79.19
cg21031035	chr13	110279787	-0.5288	1.466	0.72	0.97		54.28
cg25211013	chr20	19998037	-0.03726	0.1033	0.72	0.97	NAA20	1.31
cg11341604	chr11	73133203	-0.1326	0.3675	0.72	0.97	FAM168A	94
cg22927172	chr10	28378401	0.2292	0.6356	0.72	0.97	MPP7	91.15
cg11957350	chr19	6964164	-0.3155	0.8747	0.72	0.97	EMR4P	12.07
cg15469966	chr12	133417338	-0.2264	0.6277	0.72	0.97	CHFR	86
cg07653960	chr3	4876145	0.4315	1.196	0.72	0.97	ITPR1	78.2
cg24410811	chr6	142397092	-0.5139	1.425	0.72	0.97	NMBR	83.84
cg13581785	chr20	32274191	0.04395	0.1219	0.72	0.97	E2F1	1.56
cg14091799	chr17	34891389	0.04295	0.1191	0.72	0.97	PIGW	1.5
cg00258199	chr17	3049620	1.121	3.109	0.72	0.97		59.39
cg06237414	chr1	155178670	0.1104	0.3062	0.72	0.97	MTX1	4.23
cg24194410	chr5	127418784	0.04662	0.1293	0.72	0.97	SLC12A2	1.61
cg26203563	chr11	66472334	-0.1985	0.5505	0.72	0.97	SPTBN2	86.96
cg27200190	chr17	35766714	-0.03706	0.1027	0.72	0.97	ACACA	1.1
cg15854075	chr1	232738580	-0.3624	1.005	0.72	0.97		82.61
cg09058554	chr1	9600721	-0.4203	1.165	0.72	0.97	SLC25A33	72.24
cg22411784	chr19	58011257	-0.09396	0.2605	0.72	0.97	ZNF773	3.39
cg11906444	chr19	43858174	0.8295	2.3	0.72	0.97	CD177	33.19
cg09561430	chr12	32041158	0.594	1.647	0.72	0.97		72.95
cg12515103	chr7	81312416	-0.4676	1.297	0.72	0.97	LOC100128317	22.76
cg08441850	chr17	37956902	0.3211	0.8904	0.72	0.97	IKZF3	67.3
cg02846648	chr12	129416689	-0.8517	2.362	0.72	0.97	GLT1D1	88.75
cg11254847	chr11	1435489	0.7873	2.183	0.72	0.97	BRSK2	60.64
cg11267878	chr5	55360157	-0.1641	0.455	0.72	0.97		91.88
cg12398777	chr8	57472469	-0.4326	1.2	0.72	0.97	LINC00968	12.7
ch.5.12588653R	chr5	12535653	0.117	0.3245	0.72	0.97		5.2
cg00939391	chr4	1005384	0.0503	0.1395	0.72	0.97	FGFRL1	2.05
cg24702091	chr16	34808939	-0.5347	1.483	0.72	0.97		19.23
cg09847270	chr8	126011433	0.4585	1.271	0.72	0.97	SQLE	11.76
cg16472356	chr5	112197930	-0.1237	0.3431	0.72	0.97	SRP19	4.69
cg11788665	chr5	31754553	-0.3439	0.9535	0.72	0.97		83.47
cg20572931	chr3	9791220	0.1624	0.4503	0.72	0.97	OGG1	5.3
cg11680027	chr6	63921394	-0.8943	2.48	0.72	0.97		65.62
cg17250440	chr5	90676157	-0.04713	0.1307	0.72	0.97	LOC100129716	1.99
cg02508994	chr10	24740336	-0.3	0.8319	0.72	0.97	KIAA1217	80.9
cg16405582	chr8	81785455	0.1553	0.4308	0.72	0.97	ZNF704	5.84
cg17751129	chr17	5460874	0.6543	1.815	0.72	0.97	NLRP1	68.62
cg01081930	chr1	92284280	-0.4381	1.215	0.72	0.97	TGFBR3	47.07
cg02446151	chr10	103330164	0.05816	0.1613	0.72	0.97		2.28
cg15367642	chr19	1065850	0.6128	1.699	0.72	0.97	HMHA1	43.24
cg01812577	chr11	62689122	-0.2643	0.7328	0.72	0.97	CHRM1	18.05
cg09877103	chr5	1549456	-0.3563	0.9882	0.72	0.97		33.97
cg15922612	chr14	78708634	-0.4217	1.169	0.72	0.97	NRXN3	21.49
cg13950323	chr16	73827431	0.735	2.038	0.72	0.97		63.07
cg01369406	chr20	10015446	-0.2698	0.7482	0.72	0.97	ANKRD5	2.77
cg13276752	chr17	57970287	-0.233	0.6462	0.72	0.97	TUBD1	4.63
cg18095555	chr1	161100749	-0.4091	1.135	0.72	0.97	DEDD	53.82
cg01711958	chr10	102831454	0.5792	1.606	0.72	0.97		51.71
cg17177084	chr14	100604840	-0.2522	0.6993	0.72	0.97	EVL	90.78
cg20960046	chr3	9842045	-0.1894	0.5254	0.72	0.97	ARPC4	90.93
cg18239719	chr17	8889912	-0.2779	0.7708	0.72	0.97		88.37
cg14156751	chr10	50976571	-1.312	3.637	0.72	0.97		49.91
cg22198853	chr6	1594411	-0.7689	2.132	0.72	0.97		22.63
cg13447820	chr8	111906503	-1.107	3.07	0.72	0.97		62.66
cg27655145	chr17	5123163	-0.3925	1.089	0.72	0.97	SCIMP	48.57
cg22297448	chr2	242699892	-0.2146	0.5952	0.72	0.97	D2HGDH	91.1
cg08034070	chr17	40805868	-0.1978	0.5487	0.72	0.97		6.15
cg18564888	chr15	73734744	0.8357	2.318	0.72	0.97	C15orf60	82.87
cg14287022	chr12	19557343	0.4157	1.153	0.72	0.97		36.7
cg06061712	chr15	77933688	-0.4653	1.291	0.72	0.97	LINGO1-AS1	44.05
cg27156649	chr16	30567019	0.03575	0.09915	0.72	0.97	ZNF764	98.91
cg08219438	chr19	47925480	0.05062	0.1404	0.72	0.97		2
cg09258878	chr16	67282407	0.111	0.3077	0.72	0.97	FHOD1	4.17
cg05120280	chr18	3742168	0.626	1.736	0.72	0.97	DLGAP1	83.95
cg06353999	chr11	55717232	-0.683	1.894	0.72	0.97		64.52
cg02300050	chr11	110056341	-0.3408	0.9452	0.72	0.97	RDX	69.65
cg04356005	chr15	96819339	0.2098	0.582	0.72	0.97	NR2F2-AS1	90.86
cg11120551	chr1	146713996	-0.2116	0.5868	0.72	0.97	CHD1L	20.75
cg14992181	chr4	54232638	0.05479	0.152	0.72	0.97	SCFD2	2.55
cg00712390	chr17	79373624	0.2277	0.6314	0.72	0.97	BAHCC1	56.2
cg14937617	chr11	128318241	0.3767	1.045	0.72	0.97		44.4
cg09873989	chr7	73785652	0.7899	2.191	0.72	0.97	CLIP2	38.87
cg26468119	chr17	3867796	-0.06313	0.1751	0.72	0.97	ATP2A3	2.96
cg10290764	chr8	4849399	0.7439	2.063	0.72	0.97	CSMD1	21.72
cg26273227	chr9	139581968	-0.05972	0.1656	0.72	0.97	AGPAT2	3.05
cg12500857	chr7	73645930	-0.2358	0.654	0.72	0.97	RFC2	91.25
cg22835022	chr14	24707522	-0.2306	0.6395	0.72	0.97	GMPR2	31.43
cg22170270	chr15	102196049	0.1249	0.3464	0.72	0.97	TARSL2	95.26
cg22101701	chr11	853761	-0.2383	0.6608	0.72	0.97	TSPAN4	88.84
cg21890309	chr19	58607035	-0.179	0.4966	0.72	0.97	ZSCAN18	97.56
cg21606887	chrX	118603301	0.4153	1.152	0.72	0.97	SLC25A5	16.56
cg07564610	chr1	203413639	-0.5733	1.59	0.72	0.97		79.87
cg05404618	chr3	105587719	-0.03498	0.09703	0.72	0.97	CBLB	1.11
cg19619003	chr1	41846758	0.3406	0.9447	0.72	0.97		77.21
cg25120992	chr6	31735435	0.1997	0.554	0.72	0.97	C6orf27	87.16
cg01787821	chr3	10400481	1.055	2.925	0.72	0.97	ATP2B2	67.87
cg17110202	chr1	182297979	-0.135	0.3744	0.72	0.97		93.99
cg04457792	chr10	102473207	-0.5926	1.644	0.72	0.97		61.74
cg10953721	chr11	131799287	0.7915	2.195	0.72	0.97	NTM	66.21
