## Supplemental Tables for "Prenatal vitamin intake in first month of pregnancy and DNA methylation in cord blood and placenta in two prospective cohorts": Supplemental Table 2 - MARBLES Placenta Single Site Results.csv (part 38 of 51)

	chr	pos	DNAm_diff	sd	P.Value	adj.P.Val	gene	AveDNAm
cg03584382	chr1	93131983	-0.1347	0.3737	0.72	0.97	EVI5	93.88
cg01644112	chr14	100795619	-0.6145	1.704	0.72	0.97	C14orf68	74.46
cg26454412	chr9	13089079	-0.1354	0.3756	0.72	0.97		6.28
cg19888870	chr3	50786715	-0.3773	1.047	0.72	0.97	DOCK3	78.03
cg11811044	chr3	148729312	-0.2646	0.7339	0.72	0.97	GYG1	88.68
cg24645719	chr7	131013114	-0.04249	0.1179	0.72	0.97	MKLN1-AS	1.63
cg18534126	chr17	9366679	-0.08775	0.2434	0.72	0.97	STX8	95.6
cg07538204	chr8	62612575	-0.3811	1.057	0.72	0.97	ASPH	78.91
cg24045369	chr18	24129266	0.05829	0.1617	0.72	0.97	KCTD1	2.25
cg13740649	chr17	76405780	-0.4254	1.18	0.72	0.97	PGS1	84.29
cg04949934	chr19	52266043	-0.1675	0.4647	0.72	0.97	FPR2	94.89
cg15247499	chr13	47425850	-0.18	0.4994	0.72	0.97	HTR2A-AS1	92.76
cg01695579	chr16	70571479	-0.1065	0.2954	0.72	0.97	SNORD111	93.39
cg08940075	chr1	95388680	-0.3377	0.9368	0.72	0.97	CNN3	76.21
cg03585734	chr1	15598865	-0.5326	1.477	0.72	0.97	FHAD1	40.46
cg25509822	chr17	42298664	0.04719	0.1309	0.72	0.97	UBTF	1.58
cg06240173	chr15	63449105	-0.09644	0.2675	0.72	0.97	RPS27L	3.42
cg19446798	chr1	43283267	0.0919	0.2549	0.72	0.97	SVBP	2.49
cg12998359	chr3	14985523	-0.2483	0.6888	0.72	0.97		88.1
cg06490169	chr17	25485386	0.897	2.488	0.72	0.97		63.54
cg05438832	chrX	23788374	0.438	1.215	0.72	0.97		83.36
cg20054248	chr12	56414508	0.3896	1.081	0.72	0.97	IKZF4	67.58
cg27140982	chr19	44418635	-0.1276	0.354	0.72	0.97	ZNF45	95.47
cg27620230	chr6	88032386	0.7765	2.154	0.72	0.97	C6orf162	7.18
cg26135153	chr2	118752543	-0.2233	0.6194	0.72	0.97	CCDC93	87
cg01990257	chr8	33847504	1.267	3.514	0.72	0.97		55.32
cg19940220	chr10	14432714	-0.6813	1.89	0.72	0.97		59.24
cg07768118	chr2	8280378	-0.3687	1.023	0.72	0.97	LINC00299	31.31
cg00525875	chr17	17722183	-0.3788	1.051	0.72	0.97	SREBF1	52.73
cg01748250	chr3	52444998	0.1656	0.4595	0.72	0.97	BAP1	4.52
cg26285510	chr1	162737051	-0.628	1.742	0.72	0.97	DDR2	59.05
cg18304448	chr4	183062004	0.8646	2.398	0.72	0.97	MGC45800	69
cg14446066	chr7	78007112	0.5669	1.573	0.72	0.97	MAGI2	78.74
cg21523812	chr14	91770308	0.504	1.398	0.72	0.97	CCDC88C	82.79
cg03429319	chr21	34497416	-0.4593	1.274	0.72	0.97	LOC101928107	83.4
cg06037770	chr17	15210600	-0.4698	1.303	0.72	0.97	TEKT3	84.86
cg16073958	chr8	128231103	0.7937	2.202	0.72	0.97		56.25
cg11832887	chr2	101619012	0.04658	0.1292	0.72	0.97	RPL31	1.61
cg00464210	chr3	136194317	-0.2431	0.6743	0.72	0.97	STAG1	88.49
cg05784482	chr13	21949675	-0.1086	0.3013	0.72	0.97	ZDHHC20	93.15
cg17307080	chr18	72872619	0.2497	0.6926	0.72	0.97		85.1
cg04211253	chr4	126283039	-0.7329	2.033	0.72	0.97	FAT4	48.69
cg15192146	chr5	29524889	0.3909	1.084	0.72	0.97		11.8
cg26080715	chr5	171212048	-0.2054	0.5697	0.72	0.97	SMIM23	87.89
cg12653796	chr2	87016720	-0.7497	2.08	0.72	0.97	CD8A	40.01
cg26630827	chr13	111367709	0.1518	0.4212	0.72	0.97	ING1	3.32
cg05239347	chr15	101686266	0.1454	0.4033	0.72	0.97		93.63
cg21106065	chr15	67370226	-0.3478	0.9649	0.72	0.97	SMAD3	77.2
cg16501116	chr1	169661261	0.1623	0.4503	0.72	0.97	SELL	94.47
cg07777447	chr1	39456490	0.1498	0.4157	0.72	0.97	AKIRIN1	4.11
cg02796286	chr5	154238163	0.04523	0.1255	0.72	0.97	CNOT8	1.79
cg11586521	chr4	168204068	1.363	3.781	0.72	0.97		61.38
cg27537475	chr5	86564042	0.1812	0.5027	0.72	0.97	RASA1	5.46
cg02591558	chr12	27932224	-0.4274	1.186	0.72	0.97	KLHL42	86.69
cg05048336	chr3	129231162	-0.2837	0.7871	0.72	0.97	IFT122	83.53
cg17276036	chr4	26492222	-0.4247	1.178	0.72	0.97	CCKAR	34.28
cg08468741	chr6	32917421	-0.5673	1.574	0.72	0.97	HLA-DMA	69.48
cg06903103	chr15	34506071	-0.5104	1.416	0.72	0.97		58.33
cg18873037	chr7	151038660	0.04524	0.1255	0.72	0.97	NUB1	1.73
cg16741759	chr6	36514317	0.0802	0.2225	0.72	0.97	STK38	2.69
cg00657581	chr3	9973478	-0.1402	0.3889	0.72	0.97	IL17RC	91.41
cg04961235	chr7	4901628	-1.036	2.873	0.72	0.97	PAPOLB	46.91
cg06445561	chr8	142205183	0.07044	0.1954	0.72	0.97	DENND3	97.1
cg22671903	chr2	122038715	-0.3631	1.007	0.72	0.97	TFCP2L1	83.38
cg03763868	chr1	170662502	-0.2602	0.722	0.72	0.97	PRRX1	9.49
cg10238353	chr4	15335829	-0.3575	0.9918	0.72	0.97	LOC101929095	84.92
cg03995857	chr7	24796553	0.1206	0.3345	0.72	0.97	DFNA5	3.91
cg01821058	chr16	55512870	-0.114	0.3162	0.72	0.97	MMP2	2.31
cg12971771	chr6	149887573	-0.04302	0.1194	0.72	0.97	C6orf72	1.82
cg05240178	chr6	33258423	-0.4488	1.245	0.72	0.97	PFDN6	59.58
cg20506071	chr2	217985565	-0.6246	1.733	0.72	0.97		70.47
cg11616276	chr4	89945998	-0.16	0.4438	0.72	0.97	FAM13A	93.66
cg01963582	chr14	46389644	-0.5615	1.558	0.72	0.97		14.31
cg16703333	chr19	42470790	-0.7369	2.045	0.72	0.97	ATP1A3	72.83
cg06797338	chr3	193521386	-0.1373	0.3808	0.72	0.97		93.73
cg26925231	chr8	15094380	-0.4602	1.277	0.72	0.97	SGCZ	4.42
cg21837323	chr1	36397936	-0.4637	1.287	0.72	0.97	EIF2C3	79.4
cg08450163	chr17	39066947	-0.2249	0.6241	0.72	0.97		13.48
cg14433428	chr9	139763798	-0.6668	1.85	0.72	0.97		57.81
cg00338229	chr19	46088275	-0.03749	0.104	0.72	0.97	OPA3	1.4
cg05451754	chr2	39183890	-0.144	0.3996	0.72	0.97	ARHGEF33	93.69
cg04024572	chr11	65657704	0.2496	0.6925	0.72	0.97	CCDC85B	8.64
cg02200584	chr4	157892546	-0.09999	0.2774	0.72	0.97	PDGFC	4.29
cg27334002	chr7	103086670	-0.03774	0.1047	0.72	0.97	SLC26A5	1.27
cg22338118	chr7	94536003	-0.5807	1.611	0.72	0.97	PPP1R9A	20.86
cg08604087	chr6	136594351	-0.1075	0.2983	0.72	0.97	BCLAF1	93.77
cg19157140	chr7	766323	-0.03772	0.1047	0.72	0.97	HEATR2	1.52
cg22254242	chr17	47103737	0.2882	0.7996	0.72	0.97	IGF2BP1	83.63
cg18118442	chr16	81803613	0.4921	1.366	0.72	0.97		64.15
cg12937438	chr1	13840411	0.2291	0.6357	0.72	0.97		5.23
cg07863534	chr12	51818546	-0.04093	0.1136	0.72	0.97	SLC4A8	1.83
cg24286764	chr1	174923861	-0.5733	1.591	0.72	0.97	LOC101928696	65.8
cg21619228	chr19	38085153	-0.1586	0.44	0.72	0.97	ZNF540	3.63
cg03119435	chr16	71570193	-0.6083	1.688	0.72	0.97	CHST4	50.11
cg26464221	chr5	119801431	0.03941	0.1093	0.72	0.97	PRR16	1.42
cg23264395	chr1	207096239	0.378	1.049	0.72	0.97	FCMR	61.93
cg05276007	chr19	58562965	-0.8234	2.285	0.72	0.97	ZSCAN1	63.29
cg25436375	chr22	23877425	-0.06505	0.1805	0.72	0.97		97.71
cg12066592	chr14	34931026	0.04909	0.1362	0.72	0.97	C14orf147	1.52
cg04748739	chr2	85892434	-0.1217	0.3378	0.72	0.97	SFTPB	93.63
cg22254470	chr6	111397469	-0.4924	1.366	0.72	0.97		36.57
cg04830146	chr17	31203787	0.1206	0.3346	0.72	0.97	MYO1D	3.61
cg14469826	chr11	17499932	0.4306	1.195	0.72	0.97	ABCC8	17.6
cg13738661	chr9	76090025	-0.8858	2.458	0.72	0.97		62.69
cg14481832	chr16	57392534	0.2415	0.67	0.72	0.97	CCL22	83.24
cg01620834	chr6	31829026	-0.2906	0.8063	0.72	0.97	NEU1	86.52
cg03312124	chr17	33416003	-0.08403	0.2332	0.72	0.97	RFFL	2.85
cg12693393	chr18	60069926	-0.3487	0.9675	0.72	0.97		51.9
cg16463156	chr17	38306307	-0.3478	0.9652	0.72	0.97	CASC3	79.81
cg09293985	chr16	78689512	-0.5803	1.61	0.72	0.97	WWOX	61.26
cg08818448	chr1	173239617	-0.3893	1.08	0.72	0.97	LOC100506023	84.94
cg09739212	chr11	56891858	0.5553	1.541	0.72	0.97		64.1
cg27354901	chr16	69821775	-0.2216	0.615	0.72	0.97	WWP2	92.69
cg08919659	chr16	17458277	-0.3767	1.045	0.72	0.97	XYLT1	74.02
cg25046023	chr3	39149905	-0.3832	1.063	0.72	0.97	GORASP1	77.33
cg12659065	chr12	27156738	-0.215	0.5966	0.72	0.97	TM7SF3	91.25
cg03615849	chr1	233390249	0.6289	1.745	0.72	0.97	PCNXL2	73.86
cg09158696	chr3	100421509	0.6061	1.682	0.72	0.97		62.01
cg16344234	chr16	5008608	-0.1514	0.4201	0.72	0.97	SEC14L5	6.98
cg20435994	chr5	95750057	0.6168	1.712	0.72	0.97	PCSK1	72.46
cg22519827	chr4	140151171	-0.334	0.9269	0.72	0.97		88.07
cg20176573	chr11	61276109	-0.1198	0.3326	0.72	0.97	MIR4488	4.1
cg09265315	chr6	29572317	-0.4318	1.198	0.72	0.97	GABBR1	51.49
cg04842547	chr17	29233645	-0.1024	0.284	0.72	0.97	TEFM	3.98
cg08446346	chr6	140323987	-0.1146	0.318	0.72	0.97		93.79
cg12732713	chr5	115808010	-0.1888	0.5241	0.72	0.97	SEMA6A	91.81
cg23872897	chr3	133750224	0.6444	1.788	0.72	0.97	SLCO2A1	65.52
cg20064106	chr2	178257871	0.5684	1.578	0.72	0.97	LOC100130691	11.76
cg25083496	chr6	150185501	0.04034	0.1119	0.72	0.97	LRP11	1.2
cg04836714	chr1	230386762	0.114	0.3163	0.72	0.97	GALNT2	96.12
cg03053893	chr17	71640369	-0.1397	0.3877	0.72	0.97	SDK2	1.79
cg18157773	chr13	41634786	-0.09	0.2498	0.72	0.97	WBP4	3.33
cg07136029	chr4	24690304	-0.5251	1.457	0.72	0.97		55.43
cg08333575	chr3	134100881	-0.2796	0.7759	0.72	0.97		36.14
cg14881284	chr14	76044828	0.06406	0.1778	0.72	0.97	FLVCR2	2.65
cg16787003	chr1	235529286	-0.161	0.4469	0.72	0.97	TBCE	91.45
cg17545182	chr1	247694041	0.9981	2.77	0.72	0.97	LOC148824	44.22
cg21343724	chr5	61113806	-0.1216	0.3374	0.72	0.97		5
cg01456831	chr8	126557912	-0.2368	0.6572	0.72	0.97		23.65
cg03806646	chr11	76176384	-0.4304	1.194	0.72	0.97	C11orf30	76.83
cg17017569	chr21	33032745	-0.1996	0.554	0.72	0.97	SOD1	7.3
cg26561998	chr4	123654127	-0.08705	0.2416	0.72	0.97	LOC729338	3.4
cg11621725	chr19	45596368	0.04424	0.1228	0.72	0.97		1.48
cg19653783	chr4	93443138	0.749	2.079	0.72	0.97	GRID2	21.42
cg01270230	chr10	43701731	0.2491	0.6914	0.72	0.97	RASGEF1A	76.02
cg23385246	chr7	125942245	-0.7084	1.966	0.72	0.97		39.37
cg22535403	chr9	136150032	-0.4201	1.166	0.72	0.97	ABO	72.09
cg20600850	chr12	6712515	-0.4633	1.286	0.72	0.97	CHD4	56.61
cg01273336	chr13	67872416	-0.4281	1.188	0.72	0.97		25.29
cg22362069	chr4	186877797	0.1676	0.4653	0.72	0.97	SORBS2	91.28
cg10981226	chr8	42163805	-0.16	0.4442	0.72	0.97	IKBKB	92.84
cg02362439	chr6	33171324	0.2138	0.5933	0.72	0.97	SLC39A7	89.38
cg00364758	chr7	37964310	-0.4023	1.117	0.72	0.97	EPDR1	86.61
cg18918426	chr1	46870297	-0.1082	0.3002	0.72	0.97	FAAH	95.17
cg09097748	chr10	62127543	0.4456	1.237	0.72	0.97	ANK3	73.3
cg24642844	chr7	1081250	-0.37	1.027	0.72	0.97	C7orf50	84.66
cg03424941	chr11	66259196	-0.2223	0.6169	0.72	0.97	DPP3	92.79
cg15358743	chr18	56807035	-0.1222	0.3391	0.72	0.97	SEC11C	4.51
cg08103988	chr17	6558365	0.2639	0.7324	0.72	0.97		5.55
cg12754457	chr16	31483283	-0.51	1.415	0.72	0.97	TGFB1I1	34.94
cg07900986	chr7	158890593	-0.4643	1.289	0.72	0.97	VIPR2	74.19
cg14338779	chr7	157405010	-0.7604	2.11	0.72	0.97	PTPRN2	50.24
cg24351410	chr1	58716033	0.3539	0.9824	0.72	0.97	DAB1	5.18
cg03678035	chr7	72813946	0.3982	1.105	0.72	0.97		49.82
cg09247880	chr6	30028651	-0.1322	0.367	0.72	0.97	ZNRD1	5.96
cg25500333	chr17	17869906	-0.2662	0.7388	0.72	0.97	TOM1L2	88.66
cg15174092	chr3	152552631	-0.04127	0.1146	0.72	0.97	P2RY1	1.87
cg27029179	chr11	115375718	-0.115	0.3191	0.72	0.97	CADM1	6.24
cg21915998	chr2	67060872	-0.7217	2.003	0.72	0.97		84.23
cg25635251	chr11	2234043	0.6401	1.777	0.72	0.97		43.66
cg08532870	chr1	8086308	-0.0379	0.1052	0.72	0.97	ERRFI1	1.45
cg10530875	chr12	120501872	-0.2727	0.7569	0.72	0.97	CCDC64	87.22
cg02890126	chr6	28864194	-0.07385	0.205	0.72	0.97		2.28
cg07537563	chr16	2451008	-0.7314	2.03	0.72	0.97	ABCA17P	63.93
cg22215576	chr19	15590737	-0.2559	0.7103	0.72	0.97	PGLYRP2	53.3
cg12502644	chr8	102179526	-0.2345	0.6509	0.72	0.97		32.33
cg14412134	chr14	64912417	-0.3831	1.063	0.72	0.97	MTHFD1	83.1
cg02646433	chr3	99218170	0.3237	0.8985	0.72	0.97		10.96
cg14855378	chr5	149683334	-0.4258	1.182	0.72	0.97	ARSI	73.98
cg20759084	chr5	7395875	-0.4465	1.239	0.72	0.97	ADCY2	26.87
cg03090351	chr19	2163665	-0.04484	0.1245	0.72	0.97	DOT1L	1.65
cg20172500	chr3	6902432	0.5135	1.425	0.72	0.97	GRM7	13.62
cg07061823	chr9	114287409	0.0406	0.1127	0.72	0.97	ZNF483	1.3
cg22099441	chr6	170531660	-0.7065	1.961	0.72	0.97		80.86
cg18406338	chr16	87445524	-0.1985	0.5509	0.72	0.97	ZCCHC14	90.54
cg06740995	chr1	223893441	-0.4247	1.179	0.72	0.97	CAPN2	78.99
cg07546710	chr22	39151607	-0.03915	0.1087	0.72	0.97	SUN2	1.53
cg27192708	chr4	74854148	-0.5106	1.417	0.72	0.97	PPBP	43.54
cg00938712	chr13	75825506	-0.524	1.455	0.72	0.97		57.62
cg05941819	chr1	32568405	0.1856	0.5151	0.72	0.97	TMEM39B	91.66
cg15921239	chr6	35765215	-0.1943	0.5394	0.72	0.97	CLPS	91.76
cg06520740	chrX	22981196	-0.4435	1.231	0.72	0.97		85.67
cg24451446	chr18	35359180	-0.2522	0.7002	0.72	0.97		15.26
cg03301831	chr2	55210613	-0.3786	1.051	0.72	0.97	RTN4	89.54
cg10523140	chr2	101768941	-0.3011	0.8357	0.72	0.97	TBC1D8	74.15
cg26741262	chr15	80189694	-0.09315	0.2586	0.72	0.97	MTHFS	3.05
cg10004312	chr9	133072668	-0.6439	1.787	0.72	0.97	HMCN2	88.45
cg27511235	chr1	175149043	-0.2195	0.6093	0.72	0.97	KIAA0040	91.48
cg12980004	chr7	3418774	-0.3946	1.095	0.72	0.97	SDK1	84.34
cg27049070	chr8	22426239	-0.1908	0.5297	0.72	0.97	SORBS3	91.89
cg21623395	chr10	122617143	-0.2319	0.6439	0.72	0.97	WDR11	88.33
cg21639451	chrX	77225138	-0.4641	1.288	0.72	0.97	PGAM4	89.36
cg24688655	chr2	200331977	-0.6556	1.82	0.72	0.97	FLJ32063	28.02
cg22417097	chr1	208065154	-0.2266	0.6291	0.72	0.97	CD34	90.89
cg03831666	chr3	101280951	-0.08871	0.2463	0.72	0.97	RG9MTD1	3.66
cg17660222	chr14	62053557	0.329	0.9133	0.72	0.97	FLJ22447	81.56
cg06688502	chr17	883105	-0.04346	0.1207	0.72	0.97	NXN	1.72
cg13661182	chr20	52687076	-0.3297	0.9153	0.72	0.97	BCAS1	32.51
cg05586376	chr7	90033375	0.1403	0.3896	0.72	0.97	CLDN12	4.36
cg23716449	chr8	21608280	-0.774	2.149	0.72	0.97	GFRA2	91.78
cg13902999	chr2	6799833	-1.094	3.038	0.72	0.97		73.32
cg12723829	chr10	135270925	0.7579	2.104	0.72	0.97	LOC619207	83.98
cg23253179	chr11	68801241	-0.4819	1.338	0.72	0.97		73.24
cg00085593	chr10	70992353	-0.394	1.094	0.72	0.97	LOC101928994	30.15
cg19203811	chr17	62650183	-0.3856	1.071	0.72	0.97	SMURF2	32.38
cg20469989	chr6	170102314	0.04946	0.1373	0.72	0.97	C6orf120	2.38
cg26744460	chr13	112316283	-0.8422	2.338	0.72	0.97		61.45
cg16974037	chr11	64323308	0.267	0.7414	0.72	0.97	SLC22A11	17.4
cg25247409	chr8	143332224	0.6291	1.747	0.72	0.97	TSNARE1	19.82
cg02889156	chr1	85548376	-0.08953	0.2486	0.72	0.97	WDR63	95.94
cg12437908	chr6	24664210	-0.4941	1.372	0.72	0.97	TDP2	76.76
cg16066294	chr14	23564699	0.06401	0.1777	0.72	0.97	ACIN1	3.53
cg18207201	chr4	147043810	0.4562	1.266	0.72	0.97		69.72
cg02503850	chr10	72432552	-0.6418	1.782	0.72	0.97	ADAMTS14	18.34
cg17299921	chr11	68773204	0.7745	2.15	0.72	0.97	MRGPRF	73.93
cg20498089	chr11	44614255	-0.5863	1.628	0.72	0.97	CD82	57.03
cg08306029	chr10	423607	-0.1478	0.4103	0.72	0.97	DIP2C	92.69
cg19000879	chr17	1552435	0.04794	0.1331	0.72	0.97	RILP	2.05
cg06442162	chr8	92406857	0.4212	1.169	0.72	0.97	SLC26A7	82.85
cg05391423	chr1	91966277	0.1735	0.4818	0.72	0.97	CDC7	4.5
cg08292080	chr16	56398010	0.1333	0.3702	0.72	0.97	AMFR	95.65
cg02374155	chr9	139338918	-0.2189	0.6077	0.72	0.97	SEC16A	91.04
cg22131945	chr5	141350405	-0.133	0.3693	0.72	0.97	RNF14	92.37
cg13871909	chr22	25262371	-0.9976	2.77	0.72	0.97	SGSM1	66.45
cg10592546	chr5	180649562	-0.2217	0.6155	0.72	0.97	TRIM41	2.44
cg13463687	chr20	57453896	0.4388	1.218	0.72	0.97	GNAS	76.46
cg07279214	chr15	22955254	0.06203	0.1722	0.72	0.97	CYFIP1	98.48
cg19334801	chr7	17082895	0.6134	1.703	0.72	0.97		22.42
cg01801118	chr8	31758216	-1.245	3.456	0.72	0.97	NRG1	49.25
cg08810007	chr19	47921399	0.3392	0.9417	0.72	0.97	MEIS3	19.33
cg14346561	chr11	796449	-0.4943	1.372	0.72	0.97	SLC25A22	22.2
cg24645532	chr5	39640078	-0.3025	0.8398	0.72	0.97		81.92
cg21565972	chr17	80109576	-0.1883	0.5228	0.72	0.97	CCDC57	91.86
cg18537476	chr1	229252112	-0.04318	0.1199	0.72	0.97		98.46
cg24120602	chr4	185728825	-0.3438	0.9546	0.72	0.97	ACSL1	86.51
cg06917548	chr19	16643283	-0.07713	0.2142	0.72	0.97	CHERP	97.65
cg15867698	chr14	69438267	0.3157	0.8765	0.72	0.97	ACTN1	76.24
cg10012740	chr3	10538831	0.2609	0.7244	0.72	0.97	ATP2B2	14.01
cg25116191	chr3	38691506	0.6056	1.682	0.72	0.97	SCN5A	35.32
cg26698749	chr7	98335450	-0.7337	2.037	0.72	0.97		66.17
cg09584359	chr10	81056358	0.1306	0.3625	0.72	0.97	ZMIZ1	96.42
cg02087383	chr4	72651102	-0.5548	1.541	0.72	0.97	GC	84.68
cg00769012	chr22	39776397	0.4084	1.134	0.72	0.97	SYNGR1	90.39
cg07058998	chr18	52625365	-0.3691	1.025	0.72	0.97	CCDC68	56.88
cg06194475	chr15	89456645	-0.03682	0.1022	0.72	0.97	MFGE8	1.3
cg16943030	chr5	166737065	-0.7341	2.038	0.72	0.97	TENM2	82.82
cg23530108	chr21	33355646	0.3589	0.9966	0.72	0.97	HUNK	36.6
cg07028241	chr6	32134378	-0.1963	0.5451	0.72	0.97	EGFL8	91.22
cg10979216	chr8	50947399	1.367	3.795	0.72	0.97	SNTG1	51.86
cg15557996	chr10	93999904	0.8476	2.354	0.72	0.97	CPEB3	11.35
cg15946545	chr13	41345183	-0.105	0.2917	0.72	0.97	MRPS31	4.05
cg07301004	chr12	110887501	0.06445	0.179	0.72	0.97	ARPC3	2
cg19509715	chr3	44037128	-0.2247	0.6239	0.72	0.97		2.89
cg25015290	chr10	14996185	0.1228	0.3411	0.72	0.97	DCLRE1C	3
cg19851047	chr7	29237533	0.2843	0.7895	0.72	0.97	CHN2	88.09
cg16419054	chr14	105804208	-0.2321	0.6446	0.72	0.97	PACS2	87.03
cg06051048	chr22	38016833	-0.2939	0.8161	0.72	0.97	GGA1	82.95
cg08970330	chr11	62432645	0.04503	0.125	0.72	0.97	SNORA57	1.75
cg05960911	chr9	138660498	-0.4951	1.375	0.72	0.97	KCNT1	42.13
cg24252766	chr15	31171738	-1.186	3.294	0.72	0.97		77.24
cg15819717	chr12	54393100	-0.8137	2.259	0.72	0.97	HOXC9	54.23
cg23811952	chr19	43837152	0.6474	1.798	0.72	0.97		41.59
cg25796850	chrX	54042074	0.347	0.9637	0.72	0.97	PHF8	85.52
cg09858978	chr10	43812754	-0.402	1.116	0.72	0.97		76.33
cg05949352	chr11	45202135	1.126	3.127	0.72	0.97	PRDM11	21.32
cg12586596	chr12	53645731	-0.1426	0.3961	0.72	0.97	MFSD5	1.72
cg13970526	chr10	124286800	-0.462	1.283	0.72	0.97		70.07
cg02649818	chr1	19229803	-0.1277	0.3546	0.72	0.97	ALDH4A1	5.83
cg07242422	chr11	2422391	0.03723	0.1034	0.72	0.97	TSSC4	1.01
cg04724319	chr17	1009219	-0.5492	1.525	0.72	0.97	ABR	82.08
cg18491935	chr18	67652579	0.3396	0.9429	0.72	0.97		45.26
cg02785555	chr6	169622400	-0.993	2.758	0.72	0.97	THBS2	62.9
cg09440808	chr18	616681	-0.1195	0.332	0.72	0.97	CLUL1	4.95
cg16353272	chr16	2124240	-0.1522	0.4226	0.72	0.97	TSC2	90.6
cg26551120	chr7	24818781	-0.4875	1.354	0.72	0.97		73.29
cg23089272	chr15	39985431	-0.4147	1.152	0.72	0.97	FSIP1	74.1
cg10071605	chr16	31072718	-0.1713	0.4758	0.72	0.97	ZNF668	89.55
cg14374614	chr8	38261764	0.445	1.236	0.72	0.97	LETM2	49.12
cg10135877	chr7	56246843	-0.6487	1.802	0.72	0.97		23.42
cg19845320	chr1	246923940	-0.3359	0.933	0.72	0.97	SCCPDH	79.04
cg14693391	chr2	183731563	-0.3378	0.9383	0.72	0.97	FRZB	6.4
cg22143280	chr10	92617475	-0.04858	0.1349	0.72	0.97	HTR7	2
cg22257105	chr8	131917650	-0.8727	2.424	0.72	0.97	ADCY8	34.39
cg24862189	chr4	858648	-0.2023	0.5618	0.72	0.97	GAK	91.23
cg17854455	chr22	44226888	-0.7374	2.048	0.72	0.97	SULT4A1	33.03
cg25420614	chr17	48911313	0.08712	0.2419	0.72	0.97	WFIKKN2	94.8
cg13813649	chr17	31317449	-0.3526	0.9794	0.72	0.97	SPACA3	86.76
cg07193722	chr14	74264778	-0.2731	0.7585	0.72	0.97	LOC100506476	88.19
cg03052939	chr2	173139406	-0.3806	1.057	0.72	0.97		74.45
cg06873106	chr5	149677362	0.05291	0.1469	0.72	0.97	ARSI	98.37
cg17495021	chr10	53981986	0.4797	1.332	0.72	0.97	PRKG1	73.47
cg13736875	chr20	44441064	0.4173	1.159	0.72	0.97	UBE2C	3.63
cg00836388	chr16	11775133	0.1187	0.3296	0.72	0.97	TXNDC11	95.23
cg26033127	chr14	88788545	-0.3989	1.108	0.72	0.97	KCNK10	10.77
cg03703435	chr7	56018486	-0.3649	1.013	0.72	0.97	MRPS17	16.63
cg00334012	chr16	23186659	0.3359	0.933	0.72	0.97		14.21
cg02753379	chr15	68156581	0.1371	0.3808	0.72	0.97		94.15
cg22706322	chr5	175844368	-0.3297	0.9158	0.72	0.97	CLTB	75.41
cg18596535	chr1	89458777	-0.1448	0.4022	0.72	0.97	RBMXL1	5.81
cg23989635	chr16	68771203	0.139	0.3859	0.72	0.97	CDH1	5.66
cg05293415	chr2	107974838	1.022	2.84	0.72	0.97		63.69
cg08242070	chr17	29247612	-0.4041	1.122	0.72	0.97	ADAP2	23.51
cg18418979	chr20	35992311	-0.1539	0.4275	0.72	0.97	SRC	94.32
cg06915202	chr7	98029285	0.1411	0.3918	0.72	0.97	BAIAP2L1	6.26
cg00137828	chr10	105881754	0.07397	0.2054	0.72	0.97	C10orf78	2.97
cg12254219	chr1	63988585	0.1503	0.4174	0.72	0.97	EFCAB7	3.29
cg04846573	chr14	66292719	-0.3316	0.921	0.72	0.97		89.11
cg14027779	chr2	242741391	0.3171	0.8809	0.72	0.97	GAL3ST2	50.4
cg01796104	chr6	154831770	-0.03832	0.1064	0.72	0.97	CNKSR3	1.41
cg16156070	chr6	164281807	-0.6257	1.738	0.72	0.97		45.85
cg22482746	chr1	955163	-0.03789	0.1052	0.72	0.97	AGRN	1.32
cg24797724	chrX	153066531	-0.7363	2.045	0.72	0.97		61.98
cg00555666	chr20	4721082	-0.8255	2.293	0.72	0.97	PRNT	77.79
cg18740216	chr12	91185075	-0.7915	2.198	0.72	0.97		29.98
cg21440284	chr8	142662374	-0.6944	1.929	0.72	0.97		64.25
cg16973499	chr3	197582049	-0.5735	1.593	0.72	0.97	LRCH3	54.74
cg24254387	chr1	45273495	-0.09113	0.2531	0.72	0.97	BTBD19	3.67
cg24027931	chr11	64067687	-0.4657	1.293	0.72	0.97	C11orf20	52.25
cg09328228	chr20	43538527	-0.2131	0.592	0.72	0.97	PABPC1L	6.05
cg10474435	chr6	21212389	-0.3703	1.029	0.72	0.97	CDKAL1	41.63
cg21350880	chr1	27849433	0.4612	1.281	0.72	0.97		37.95
cg20018812	chr2	209010996	-0.2395	0.6653	0.72	0.97	CRYGB	88.86
cg24988511	chr6	81178186	0.4522	1.256	0.72	0.97		79.08
cg05601201	chr6	108956898	0.4016	1.116	0.72	0.97	FOXO3	70.32
cg15161393	chr1	10762351	0.1311	0.3641	0.72	0.97	CASZ1	94.96
cg00489861	chr9	215368	-0.07774	0.2159	0.72	0.97	DOCK8	3.12
cg06620254	chrX	70503046	0.4439	1.233	0.72	0.97	NONO	14.21
cg11211103	chr5	123155696	0.4241	1.178	0.72	0.97		27.5
cg19640339	chr2	27593343	-0.08907	0.2474	0.72	0.97	EIF2B4	3.29
cg11818811	chr1	151608392	0.3361	0.9337	0.72	0.97	SNX27	61.82
cg12474023	chr10	124639132	-0.1229	0.3413	0.72	0.97	LOC399815	3.89
cg15659093	chr11	66278037	-0.05846	0.1624	0.72	0.97	BBS1	2.23
cg14862207	chr17	36715798	0.08745	0.2429	0.72	0.97	SRCIN1	4.59
cg26817615	chr15	72570983	-0.4429	1.23	0.72	0.97		81.96
cg17536935	chr9	137776689	-0.5169	1.436	0.72	0.97	FCN2	44.97
cg13381856	chr2	99872940	-0.4376	1.216	0.72	0.97	LYG2	80.67
cg07500110	chr12	98520481	-0.3827	1.063	0.72	0.97		24.81
cg09853805	chr1	186623983	-0.4265	1.185	0.72	0.97		85.16
cg00585698	chr12	123750864	0.5638	1.566	0.72	0.97	CDK2AP1	82.68
cg19853922	chr19	49109882	0.2036	0.5656	0.72	0.97	SPACA4	89.71
cg06985153	chr15	90438687	-0.1432	0.3978	0.72	0.97	AP3S2	93.74
cg02703707	chr2	42921577	-0.4333	1.204	0.72	0.97	MTA3	73.18
cg09446456	chr17	48968572	-0.1003	0.2787	0.72	0.97		94.93
cg13144668	chr6	166958194	0.6049	1.68	0.72	0.97	RPS6KA2	85.29
cg25114913	chr6	96463959	0.4355	1.21	0.72	0.97	FUT9	4.63
cg11983285	chr11	44811221	-0.7486	2.08	0.72	0.97	TSPAN18	49.19
cg23163754	chr17	8395775	-0.5525	1.535	0.72	0.97	MYH10	80.57
cg20017688	chr14	68705972	-0.253	0.7029	0.72	0.97	RAD51B	83
cg00589371	chr18	63417783	0.4119	1.144	0.72	0.97	CDH7	7.45
cg02216380	chr3	137833675	-0.2998	0.8328	0.72	0.97	DZIP1L	30.47
cg16006981	chr14	23287553	-0.2147	0.5965	0.72	0.97	SLC7A7	28.92
cg14034968	chr3	147140754	-0.9445	2.624	0.72	0.97		24.1
cg08392169	chr5	34930019	0.1397	0.388	0.72	0.97	DNAJC21	5.89
cg26826331	chr4	114677214	1.188	3.301	0.72	0.97	CAMK2D	61.75
cg08053829	chr2	71600299	-0.2208	0.6134	0.72	0.97	ZNF638	87.89
cg03868582	chr20	16652691	0.8131	2.259	0.72	0.97		28.9
cg11467680	chr2	817308	0.9983	2.773	0.72	0.97		68.68
cg08867150	chr8	28259493	-0.03878	0.1077	0.72	0.97		1.41
cg14053133	chr2	62739076	-0.3252	0.9034	0.72	0.97		83.54
cg21319727	chr13	24733762	0.2059	0.572	0.72	0.97	SPATA13	89.92
cg13444413	chr12	58131011	0.3403	0.9453	0.72	0.97	AGAP2	26.87
cg08303922	chr9	4299221	-0.4727	1.313	0.72	0.97	GLIS3	40.18
cg00032376	chr20	31315599	-0.7369	2.047	0.72	0.97	COMMD7	67.33
cg01519508	chr16	86411222	-0.6152	1.709	0.72	0.97		44.76
cg06076141	chr16	53177039	0.1197	0.3325	0.72	0.97	CHD9	92.48
cg25044615	chr1	101097057	-0.493	1.37	0.72	0.97	LINC01349	39.88
cg19728055	chr3	38206610	0.09709	0.2697	0.72	0.97	OXSR1	2.73
cg07766820	chr7	98547073	-0.1297	0.3604	0.72	0.97	TRRAP	94.24
cg03761543	chr1	77400245	0.554	1.539	0.72	0.97	ST6GALNAC5	55.82
cg14216306	chr19	30335772	0.04562	0.1267	0.72	0.97		1.83
cg27508821	chr14	95786042	0.09864	0.2741	0.72	0.97	CLMN	3.85
cg10849650	chr16	88330435	-0.9069	2.52	0.72	0.97		51.96
cg00937982	chr21	38080274	-1.043	2.897	0.72	0.97	SIM2	24.37
cg19899222	chr1	78741803	-0.8411	2.337	0.72	0.97	MGC27382	47.94
cg15931689	chr9	112269892	-0.492	1.367	0.72	0.97		16.57
cg00300808	chr2	177353798	0.6198	1.722	0.72	0.97		79.26
cg06773699	chr8	120577280	-0.1404	0.39	0.72	0.97	ENPP2	92.85
cg13582233	chr14	94547446	0.04296	0.1194	0.72	0.97	DDX24	1.45
cg04499152	chr10	13571273	0.05022	0.1395	0.72	0.97		1.92
cg17284858	chr14	101441182	-0.8998	2.5	0.72	0.97	SNORD114-18	61.16
cg22923758	chr9	110046952	0.4372	1.215	0.72	0.97	RAD23B	12.36
cg09377680	chr18	19431419	-0.6593	1.832	0.72	0.97	MIB1	44.94
cg22597252	chr8	22291471	-0.1429	0.3972	0.72	0.97	SLC39A14	93.72
cg07139076	chr2	29086247	-0.2323	0.6455	0.72	0.97	TRMT61B	87.41
cg10477637	chr8	133592566	0.9783	2.718	0.72	0.97	LRRC6	29.95
cg05316520	chr11	61891725	0.08702	0.2418	0.72	0.97	INCENP	2.35
cg07061916	chr13	72441515	-0.1383	0.3841	0.72	0.97	DACH1	6.38
cg13805112	chr2	220507417	-0.0911	0.2531	0.72	0.97		3.44
cg00752580	chr14	68032415	-0.6367	1.769	0.72	0.97	PLEKHH1	65.74
cg26342502	chr4	184929012	-0.1173	0.3259	0.72	0.97	STOX2	95.53
cg01488006	chr4	182186508	-0.8495	2.36	0.72	0.97		54.86
cg26514080	chr1	33239538	-0.1464	0.4067	0.72	0.97	KIAA1522	92.55
cg25545699	chr2	161132348	-0.4788	1.33	0.72	0.97	RBMS1	74.13
cg04936554	chr7	47622718	0.2351	0.6533	0.72	0.97	TNS3	86.51
cg13273169	chr16	66652176	0.5581	1.551	0.72	0.97	CMTM4	72.37
cg04116657	chr22	39882446	-0.1499	0.4164	0.72	0.97	MGAT3	93.64
cg04690917	chr2	19743268	0.4907	1.364	0.72	0.97		86.71
cg04939919	chr6	16206931	0.1142	0.3172	0.72	0.97		5.35
cg27626480	chr9	116284582	-0.1653	0.4593	0.72	0.97	RGS3	92.75
cg16292851	chr18	29710780	-0.1366	0.3795	0.72	0.97	RNF138	91.47
cg21740232	chr2	2581523	0.3798	1.055	0.72	0.97		33.57
cg27149136	chr12	130926637	1.049	2.914	0.72	0.97	RIMBP2	71.56
cg15080701	chr1	118472455	0.05547	0.1541	0.72	0.97	GDAP2	2.31
cg11486519	chr18	59854419	0.05037	0.14	0.72	0.97	PIGN	2.03
cg13472341	chr11	85522005	-0.03659	0.1017	0.72	0.97	SYTL2	1.16
cg13580758	chr4	57824450	-1.08	3.002	0.72	0.97		71.2
cg16840999	chr14	53520810	0.2603	0.7234	0.72	0.97	DDHD1	86.91
cg04638200	chr7	99756019	-0.09162	0.2546	0.72	0.97	C7orf43	3.59
cg15700661	chr7	26958919	-0.4403	1.224	0.72	0.97		70.17
cg13177959	chr12	120615991	-2.257	6.272	0.72	0.97	GCN1	71.13
cg24307128	chr6	159551393	0.4242	1.179	0.72	0.97		51.84
cg15669816	chr8	81573210	0.2021	0.5615	0.72	0.97	ZNF704	90.18
cg09584604	chr4	73935904	-0.08561	0.2379	0.72	0.97	COX18	3.07
cg03175768	chr16	88368467	1.326	3.684	0.72	0.97		37.8
cg09414156	chr2	228337553	0.06611	0.1837	0.72	0.97	AGFG1	2.15
cg26443094	chr19	54842990	-0.2703	0.7512	0.72	0.97		32.47
cg25690810	chr5	58352020	0.4367	1.214	0.72	0.97	PDE4D	57.17
cg12332674	chr6	34252820	0.2878	0.7998	0.72	0.97		79.36
cg18839203	chr18	46733568	0.151	0.4195	0.72	0.97	DYM	93.79
cg04231886	chr8	122330405	-0.5034	1.399	0.72	0.97		27.67
cg25900541	chr4	61934498	-0.5715	1.588	0.72	0.97		32.23
cg18764164	chr11	5248426	-0.5961	1.657	0.72	0.97	HBB	50.83
cg07938316	chr18	47810808	-0.4424	1.229	0.72	0.97	CXXC1	73.16
cg20205704	chr17	2213196	-0.3283	0.9123	0.72	0.97	SRR	83.64
cg17504304	chr16	79633911	-0.6777	1.883	0.72	0.97	MAF	12
cg00378658	chr11	1232347	-0.4118	1.144	0.72	0.97		19.93
cg06966687	chr12	131465835	-0.2015	0.56	0.72	0.97	ADGRD1	8.25
cg21771682	chr3	11036537	-0.9081	2.524	0.72	0.97	SLC6A1	28.11
cg17145146	chr6	150436619	-1.071	2.976	0.72	0.97		67.45
cg01618083	chr11	45868993	0.03931	0.1093	0.72	0.97	CRY2	1.37
cg16907101	chr13	112747087	0.4054	1.127	0.72	0.97		20.44
cg13408549	chr1	212781792	0.08001	0.2224	0.72	0.97	ATF3	2.28
cg24455649	chr1	31654774	0.04651	0.1292	0.72	0.97	NKAIN1	1.96
cg15274466	chr8	24367135	0.8422	2.341	0.72	0.97	LOC101929315	19.01
cg17114192	chr19	2061553	-0.03901	0.1084	0.72	0.97		1.38
cg18272264	chr2	152956036	-0.1146	0.3185	0.72	0.97	CACNB4	3.6
cg26430465	chr12	45610283	-0.0387	0.1076	0.72	0.97	ANO6	1.67
cg07060117	chr16	75467772	-0.1087	0.3022	0.72	0.97	CFDP1	3.5
cg11647003	chr20	49574445	-0.06551	0.1821	0.72	0.97	MOCS3	1.85
cg25841125	chr5	41058886	-0.1378	0.383	0.72	0.97	MROH2B	92.27
cg16181859	chr12	125020479	-0.1129	0.3137	0.72	0.97	NCOR2	94.72
cg12328890	chr11	706098	0.1244	0.3456	0.72	0.97	EPS8L2	3.18
cg25052456	chr2	200335148	-0.472	1.312	0.72	0.97	FLJ32063	17.22
cg00899644	chr19	32078917	0.6466	1.797	0.72	0.97	THEG5	37.28
cg24983858	chr10	80887603	0.2887	0.8023	0.72	0.97	ZMIZ1	79.04
cg26851348	chr7	142724534	0.4835	1.344	0.72	0.97	OR9A2	49.79
cg15335805	chr11	10880038	0.08053	0.2238	0.72	0.97	ZBED5	2.66
cg23671792	chr7	44155564	0.133	0.3695	0.72	0.97	POLD2	93.67
ch.7.109945386F	chr7	110158150	-0.2109	0.5861	0.72	0.97		17.71
cg03308056	chr11	60282790	0.9747	2.709	0.72	0.97	MS4A13	64.03
cg24285545	chr2	180197839	-0.2473	0.6872	0.72	0.97		16.23
cg22090259	chr19	49302957	-0.2518	0.6999	0.72	0.97	BCAT2	89.43
cg09273779	chr9	35605990	-0.1506	0.4185	0.72	0.97	TESK1	5.95
cg19481737	chr19	7267638	-0.1097	0.305	0.72	0.97	INSR	94.92
cg03048921	chr21	45658538	0.6932	1.927	0.72	0.97	ICOSLG	66.39
cg06596075	chr12	75728752	-0.5462	1.518	0.72	0.97	GLIPR1L1	23.38
cg10077360	chr8	37549268	-0.4053	1.126	0.72	0.97		65.31
cg17443894	chr17	38097780	-0.1399	0.3888	0.72	0.97	LRRC3C	92.67
cg03128303	chr20	34229823	0.1546	0.4297	0.72	0.97	CPNE1	93.76
cg20324219	chr16	53967031	-0.1108	0.308	0.72	0.97	FTO	94.22
cg23110407	chr7	31745454	-0.8971	2.494	0.72	0.97	C7orf16	63.9
cg23307680	chr13	38443104	0.2001	0.5562	0.72	0.97	TRPC4	5.1
cg20221930	chr9	134520524	-0.2204	0.6126	0.72	0.97	RAPGEF1	22.59
cg25375387	chr4	144620324	0.483	1.343	0.72	0.97	FREM3	32.44
cg07937295	chr17	27918761	0.1434	0.3985	0.72	0.97		6.67
cg25550456	chr21	47035344	0.3203	0.8902	0.72	0.97		19.77
cg02249958	chr10	77160160	-0.5476	1.522	0.72	0.97	C10orf41	13
cg06753662	chr1	206786000	0.05304	0.1474	0.72	0.97	LGTN	2.08
cg25618682	chr1	17217278	0.288	0.8005	0.72	0.97		66.92
cg02064402	chr5	1225719	-0.6208	1.726	0.72	0.97	SLC6A18	53.41
cg27187215	chr10	103470119	-0.2866	0.7965	0.72	0.97		88.03
cg10202165	chr15	50169839	0.5063	1.407	0.72	0.97	ATP8B4	63.65
cg25583774	chr3	52302576	-0.2987	0.8303	0.72	0.97	MIRLET7G	83.83
cg13877916	chr2	240499800	-0.5237	1.456	0.72	0.97		76.12
cg27046920	chr5	538702	-0.9709	2.699	0.72	0.97		33.76
cg18618334	chr10	44881054	-0.7121	1.979	0.72	0.97	CXCL12	36.4
cg27328882	chr2	219152657	0.3564	0.9907	0.72	0.97	PNKD	75.14
cg23119026	chr2	20776830	-0.5166	1.436	0.72	0.97		52.8
ch.17.2138644F	chr17	77985282	-0.1664	0.4625	0.72	0.97	TBC1D16	8.22
cg01481625	chr10	7519923	0.4285	1.191	0.72	0.97		77.97
cg13201768	chr20	37465325	-0.4848	1.348	0.72	0.97	PPP1R16B	73.85
cg04337725	chr3	73428707	-0.4754	1.322	0.72	0.97		86.23
cg26102195	chr5	23614671	-1.227	3.41	0.72	0.97		47.61
cg07348809	chr3	10333196	-0.1172	0.3256	0.72	0.97	GHRL	95.38
cg06642965	chr14	29226478	0.1149	0.3193	0.72	0.97		5.37
cg07560605	chr15	83378759	-0.03761	0.1045	0.72	0.97	AP3B2	1.4
cg24973901	chr12	69633152	-0.1276	0.3546	0.72	0.97	CPSF6	3.85
cg16449699	chr17	47074647	-0.1603	0.4455	0.72	0.97	IGF2BP1	6.57
cg19325365	chr10	26850419	-0.3634	1.01	0.72	0.97	APBB1IP	86.09
cg07531569	chr8	62564004	-0.1581	0.4394	0.72	0.97	ASPH	91.37
cg09911238	chr10	134313225	-0.2525	0.702	0.72	0.97		92.72
cg02231729	chr15	89438611	-0.05471	0.1521	0.72	0.97	HAPLN3	2.34
ch.15.1525362R	chr15	89706202	0.4837	1.345	0.72	0.97	ABHD2	15.89
cg01780928	chr20	8186480	-1.452	4.036	0.72	0.97	PLCB1	70.45
cg10619731	chr12	127765627	-0.8315	2.312	0.72	0.97		30.52
cg21652108	chr12	12944951	-0.4438	1.234	0.72	0.97		29.03
cg01989224	chr15	23932758	-0.736	2.046	0.72	0.97	NDN	27.49
cg13416881	chr19	40309866	-0.2365	0.6574	0.72	0.97		83.08
cg06022884	chr3	135968310	-0.3341	0.9288	0.72	0.97	PCCB	39.81
cg19016265	chr6	152476444	-0.2533	0.7041	0.72	0.97	MIR3163	88.48
cg03416541	chr3	97541063	0.05049	0.1403	0.72	0.97		1.85
cg12831349	chr12	52935087	-0.5121	1.424	0.72	0.97		75.66
cg17351974	chr5	40835760	-0.1901	0.5284	0.72	0.97	RPL37	6.14
cg07510444	chr13	67433051	-0.7663	2.13	0.72	0.97	PCDH9-AS2	40.68
cg12453163	chr4	188922942	-0.1297	0.3605	0.72	0.97	ZFP42	93.05
cg20740028	chr7	28450406	-0.4801	1.335	0.72	0.97	CREB5	8.14
cg12263872	chr8	143745300	-0.09756	0.2712	0.72	0.97	JRK	96.75
cg08881830	chr12	5348711	-0.3576	0.9941	0.72	0.97	LOC101929584	88.15
cg17049996	chr19	47497449	0.2459	0.6836	0.72	0.97	ARHGAP35	84.85
cg23917791	chr7	77167378	0.07418	0.2062	0.72	0.97	PTPN12	3.24
cg22170457	chr2	151000885	-0.6572	1.827	0.72	0.97		51.54
cg26740375	chr15	51878628	-0.2701	0.7509	0.72	0.97	DMXL2	84.4
cg10149837	chr2	174132279	-0.1179	0.3277	0.72	0.97	ZAK	92.74
cg24971112	chr3	153385052	-1.067	2.966	0.72	0.97		70.97
cg06576198	chr5	159200428	-0.4687	1.303	0.72	0.97		5.52
cg11200794	chr5	178684000	-0.1917	0.533	0.72	0.97	ADAMTS2	91.67
cg19514328	chr5	16129234	-1.066	2.965	0.72	0.97	MARCH11	66.33
cg20247380	chr19	56652071	-0.2132	0.5927	0.72	0.97	ZNF444	5.82
cg03054819	chr7	157624316	0.2	0.5561	0.72	0.97	PTPRN2	10.59
cg17833066	chr17	29836341	-0.8035	2.234	0.72	0.97	RAB11FIP4	46.61
cg09813845	chr4	87884634	0.1318	0.3664	0.72	0.97	AFF1	95.15
cg02887679	chr6	36410977	0.045	0.1251	0.72	0.97	PXT1	1.59
cg21233517	chr14	74058401	-0.08407	0.2337	0.72	0.97	ACOT4	3.62
cg27093964	chr3	8498414	-0.7795	2.167	0.72	0.97		47.91
cg14288330	chr14	36003208	0.04987	0.1387	0.72	0.97	INSM2	2.02
cg20332865	chr2	206177247	-0.438	1.218	0.72	0.97	PARD3B	86.7
cg19694878	chr11	1056406	-0.7427	2.065	0.72	0.97		64.75
cg16439858	chr20	33133510	-0.3657	1.017	0.72	0.97	MAP1LC3A	74.81
cg00916635	chr1	114414312	-0.1722	0.4789	0.72	0.97	PTPN22	91.09
cg09447217	chr6	87607195	-0.9109	2.533	0.72	0.97		75.91
cg04462627	chr16	58019123	0.04976	0.1384	0.72	0.97	TEPP	2.19
cg15024633	chr19	17391145	-0.08808	0.2449	0.72	0.97	ANKLE1	96.78
cg20994352	chr11	70995437	0.3952	1.099	0.72	0.97		61.26
cg15288149	chr5	6409323	-0.2775	0.7717	0.72	0.97		89.23
cg11334004	chr1	205561137	-0.1683	0.468	0.72	0.97	MFSD4	7.2
cg03220751	chr12	109490328	-0.05658	0.1573	0.72	0.97	USP30	1.78
cg14184829	chr13	112124984	0.724	2.013	0.72	0.97		74.91
cg24230132	chr19	10248902	-0.2403	0.6682	0.72	0.97	DNMT1	86.62
cg21750949	chr7	143952917	0.3811	1.06	0.72	0.97	LOC101928605	86.52
cg18901896	chr6	164345272	0.4206	1.17	0.72	0.97		88.03
cg07284373	chr21	34739816	0.5181	1.44	0.72	0.97		81.24
cg13896608	chr3	9811407	-0.1758	0.4887	0.72	0.97	CAMK1	7.45
cg20322447	chr2	24347113	-0.3365	0.9356	0.72	0.97	FAM228B	42.5
cg09196747	chr3	37795590	-0.191	0.5311	0.72	0.97	ITGA9-AS1	92.62
cg14844551	chr5	134672987	-0.2132	0.5929	0.72	0.97	C5orf66	28.85
cg19344630	chr6	110740914	-0.465	1.293	0.72	0.97		16.7
cg13991154	chr3	36964351	-0.4328	1.203	0.72	0.97	TRANK1	56.94
cg06620353	chr6	108255642	-0.6116	1.7	0.72	0.97	SEC63	70.14
cg13799087	chr3	191216953	-0.814	2.263	0.72	0.97	LINCR-0002	64.58
cg26846409	chr8	21640304	-0.3	0.8343	0.72	0.97	GFRA2	40.31
cg06188568	chr2	68405739	-0.1435	0.3991	0.72	0.97		94.89
cg03806328	chr11	129129631	-0.1677	0.4663	0.72	0.97		91.26
cg15050627	chr1	190448105	-1.269	3.53	0.72	0.97	LINC01351	39.8
cg21781009	chr5	1729775	-0.8729	2.427	0.72	0.97		72.73
cg12374511	chr3	121264942	-0.08348	0.2321	0.72	0.97	POLQ	3.2
cg18030453	chr3	45506216	-0.4403	1.224	0.72	0.97	LARS2	68.82
cg03284175	chr1	146643471	0.5461	1.519	0.72	0.97	PRKAB2	5.54
cg07080030	chr17	4577910	-0.7286	2.026	0.72	0.97	PELP1	84.47
cg13103209	chr11	118966133	0.03825	0.1064	0.72	0.97	H2AFX	1.27
cg02019942	chr3	127458907	0.1749	0.4862	0.72	0.97	MGLL	89.6
cg02057368	chr17	77042056	0.292	0.812	0.72	0.97	C1QTNF1	29.76
cg17154986	chr2	216656900	-0.1093	0.3041	0.72	0.97	LINC00607	95.54
cg08910625	chr13	77903871	-0.1213	0.3372	0.72	0.97		3.52
cg21945930	chr7	96631580	0.4379	1.218	0.72	0.97	DLX6AS	18.41
cg01587585	chr2	228631179	0.1897	0.5276	0.72	0.97		6.61
cg22087450	chr17	15848067	2.531	7.039	0.72	0.97	ADORA2B	19.09
cg13144588	chr19	3969950	0.2561	0.7122	0.72	0.97	DAPK3	9.56
ch.6.1189514F	chr6	49233600	0.1329	0.3696	0.72	0.97		4.54
cg06974458	chr10	118031153	1.039	2.888	0.72	0.97	GFRA1	35.92
cg02740658	chr2	46926069	0.04626	0.1287	0.72	0.97	SOCS5	1.84
cg15375526	chr3	141989359	0.2955	0.8218	0.72	0.97		74.44
cg00106565	chr5	146784171	0.4618	1.284	0.72	0.97	DPYSL3	79.38
cg00225019	chr11	111728784	-0.1641	0.4565	0.72	0.97	ALG9	91.57
cg12950181	chr5	93447648	0.3395	0.9442	0.72	0.97	FAM172A	17.69
cg03288256	chr11	129072820	-0.1835	0.5102	0.72	0.97		89.14
cg06406300	chr17	40828394	0.04843	0.1347	0.72	0.97	PLEKHH3	1.97
cg22934516	chr11	35413951	-0.1705	0.4743	0.72	0.97	SLC1A2	6.72
cg03638677	chr19	10828487	0.1258	0.3498	0.72	0.97	DNM2	3.09
cg22402852	chr4	108853204	-0.316	0.8787	0.72	0.97	CYP2U1	4.13
cg18697571	chr5	96743054	0.4403	1.225	0.72	0.97		92.47
cg21656751	chr7	43153201	0.8659	2.408	0.72	0.97	HECW1	45.53
cg16716189	chr1	113261711	-0.5107	1.42	0.72	0.97	FAM19A3	62.31
cg12536378	chr20	10746017	-0.207	0.5758	0.72	0.97		90.18
cg21220297	chr3	69359138	-0.729	2.027	0.72	0.97	FRMD4B	66.17
cg03421353	chr5	141735977	-0.3871	1.077	0.72	0.97		75.25
cg02290451	chr2	11295919	-0.03542	0.0985	0.72	0.97	PQLC3	1.26
cg09055943	chr21	43431271	-0.1639	0.456	0.72	0.97	ZNF295	4.25
cg22155248	chr12	6560794	1.218	3.387	0.72	0.97	TAPBPL	40.65
cg01904978	chr11	85847072	-0.2392	0.6653	0.72	0.97		89.13
cg23051703	chr3	50140275	-0.159	0.4421	0.72	0.97	RBM5	92.06
cg26949612	chr2	179121368	-0.2511	0.6985	0.72	0.97	OSBPL6	88.94
cg02905744	chr8	129995502	-0.4574	1.272	0.72	0.97		83.08
cg15873303	chr12	14927132	-0.1384	0.385	0.72	0.97	H2AFJ	3.1
cg06371044	chr8	144924893	0.1447	0.4024	0.72	0.97	NRBP2	93.71
cg18156601	chrX	66766050	1.027	2.856	0.72	0.97	AR	21.62
cg22812955	chr6	50818181	1.094	3.042	0.72	0.97		40.82
cg09826544	chrX	49686184	-0.3805	1.058	0.72	0.97	CLCN5	88.64
cg18802720	chr3	140992338	0.3897	1.084	0.72	0.97	ACPL2	81.41
cg02952681	chrX	58562770	-0.4302	1.197	0.72	0.97		45.11
cg10963518	chr2	45155555	1.315	3.658	0.72	0.97		46.64
cg17025149	chr12	128596903	0.2048	0.5695	0.72	0.97		6.41
cg02708722	chr12	124118329	-0.03323	0.09243	0.72	0.97	EIF2B1	1.03
cg26691953	chr12	49110790	-0.1061	0.295	0.72	0.97	CCNT1	2.26
cg20910361	chr4	141877033	0.6649	1.849	0.72	0.97	RNF150	79.53
cg16578938	chr5	179225558	0.1079	0.3002	0.72	0.97	MGAT4B	96.36
cg02069095	chr2	134020041	0.1869	0.5198	0.72	0.97	NCKAP5	91.07
cg11236550	chr1	167090757	1.118	3.109	0.72	0.97	DUSP27	42.19
cg09418354	chr12	104702468	-0.1287	0.3579	0.721	0.97	TXNRD1	93.3
cg05137975	chr6	99786314	-0.3882	1.08	0.721	0.97	C6orf168	72.72
cg27579480	chr19	18391329	-0.1379	0.3836	0.721	0.97	JUND	5.21
cg16151532	chr20	898238	-0.9047	2.516	0.721	0.97	ANGPT4	73.58
cg21926077	chr19	1503812	-0.2545	0.7079	0.721	0.97		14.06
cg01637251	chr18	904390	-1.084	3.016	0.721	0.97	ADCYAP1	29.53
cg04869122	chr2	238322318	-0.6471	1.8	0.721	0.97	COL6A3	59.93
cg01818588	chr2	232646113	0.1856	0.5163	0.721	0.97	PDE6D	4.71
cg04350610	chr10	93683445	-0.1414	0.3934	0.721	0.97	BTAF1	4.19
cg13822487	chr17	77839735	-1.154	3.21	0.721	0.97		64
cg00945808	chr9	109625181	0.1276	0.355	0.721	0.97	ZNF462	4.07
cg14103643	chr5	33588957	-0.3918	1.09	0.721	0.97	ADAMTS12	46.06
cg26890159	chr8	28259988	0.03858	0.1073	0.721	0.97		1.45
cg00049718	chr1	115300559	-0.05479	0.1524	0.721	0.97	CSDE1	2.32
cg07590529	chr6	85471973	1.169	3.252	0.721	0.97	TBX18	62.63
cg03823108	chr20	1099106	0.05815	0.1618	0.721	0.97	PSMF1	1.83
cg25520960	chr2	219863984	-0.4039	1.124	0.721	0.97		79.18
cg20976159	chr1	228193529	-0.1793	0.4988	0.721	0.97	WNT3A	4.17
cg09915298	chr6	142722046	-0.3022	0.8407	0.721	0.97	ADGRG6	87.64
cg01712235	chr4	90238258	-0.4806	1.337	0.721	0.97		63.2
cg18015044	chr6	30538844	-0.3391	0.9434	0.721	0.97	ABCF1	10.65
cg23645798	chr16	29810413	-0.1408	0.3918	0.721	0.97	KIF22	93.71
cg25533943	chr17	43325323	0.08914	0.248	0.721	0.97	LOC100133991	3.45
cg06210369	chr11	70208223	-0.1276	0.355	0.721	0.97	PPFIA1	94.08
cg18781764	chr13	48611842	0.04809	0.1338	0.721	0.97	NUDT15	2
cg06302818	chr13	50708043	-0.1676	0.4661	0.721	0.97		92.37
cg05544413	chr6	127663627	-0.3133	0.8716	0.721	0.97	ECHDC1	12.74
cg14407105	chr8	126087951	-0.2468	0.6866	0.721	0.97	KIAA0196	88.73
cg13953532	chr19	56364183	0.4039	1.124	0.721	0.97	NLRP4	22.3
cg05347985	chr1	77751443	-0.6461	1.797	0.721	0.97	AK5	65.83
cg23442955	chr1	55680982	-0.03524	0.09803	0.721	0.97	USP24	1.29
cg15961042	chr12	38448956	-0.3067	0.8533	0.721	0.97		87.51
cg16708264	chr7	157336976	-1.022	2.842	0.721	0.97	PTPRN2	71.06
cg21932878	chr5	53179148	-0.3673	1.022	0.721	0.97		79.61
cg14629220	chr3	101347566	0.2348	0.6531	0.721	0.97		92.36
cg08916769	chr17	53455247	0.2301	0.6401	0.721	0.97		90.11
cg12573052	chr2	129034131	-0.5255	1.462	0.721	0.97	HS6ST1	80.95
cg24087312	chr5	177579957	-0.426	1.185	0.721	0.97	NHP2	56.24
cg03643559	chr10	124757121	2.82	7.846	0.721	0.97	IKZF5	59.68
cg26519486	chr10	14996238	0.1207	0.3357	0.721	0.97	DCLRE1C	3.91
cg21027908	chr1	35909835	-0.1884	0.5242	0.721	0.97	KIAA0319L	92.87
cg13772055	chr14	31024522	0.165	0.4589	0.721	0.97		90.74
cg09854653	chr6	163834903	0.04736	0.1318	0.721	0.97	QKI	1.36
cg15969276	chr12	127267523	0.786	2.187	0.721	0.97		31.79
cg13465858	chr17	44204908	-0.2518	0.7005	0.721	0.97	KIAA1267	87.56
cg25828205	chr12	126468074	-0.8962	2.493	0.721	0.97	LINC00939	17.86
cg02483128	chr17	17598503	-0.1362	0.3788	0.721	0.97	RAI1	5.11
cg14273610	chr2	200333425	0.5122	1.425	0.721	0.97	SATB2-AS1	53.87
cg00492118	chr3	140771184	-0.1157	0.3219	0.721	0.97	SPSB4	4.97
cg16349057	chr5	7817324	0.3667	1.02	0.721	0.97	ADCY2	89.27
cg06790661	chr15	67073168	-0.08613	0.2396	0.721	0.97	SMAD6	96.1
cg20725670	chr17	38444322	-0.08377	0.2331	0.721	0.97	CDC6	5.09
cg01891497	chr11	122311384	0.5816	1.618	0.721	0.97		23.36
cg08124553	chr3	72844856	-0.1425	0.3965	0.721	0.97	SHQ1	91.65
cg04396098	chr4	73935649	-0.1262	0.3512	0.721	0.97	COX18	3.61
cg03973379	chr7	92672484	-0.1564	0.4351	0.721	0.97		90.05
cg18324576	chr14	105452433	0.0737	0.2051	0.721	0.97	C14orf79	2.99
cg14429012	chr9	34458458	0.03567	0.09925	0.721	0.97	C9orf25	0.98
cg15101008	chr6	33254385	-0.1138	0.3167	0.721	0.97	WDR46	94.28
cg02326006	chrX	62974433	0.3471	0.9658	0.721	0.97	ARHGEF9	6.79
cg20718655	chr11	67148917	-0.4569	1.271	0.721	0.97	LOC100130987	64.32
cg04705238	chr11	126152868	0.1122	0.3121	0.721	0.97	TIRAP	5.18
cg22944499	chr2	207507163	-0.8215	2.286	0.721	0.97	LOC200726	49.16
cg13598008	chr6	10384012	0.3177	0.8838	0.721	0.97		4.84
cg10984081	chr19	1523939	-0.04727	0.1315	0.721	0.97	PLK5	2.34
cg25786084	chr3	3285148	0.732	2.037	0.721	0.97		54.08
cg02650754	chr1	35999405	-0.3984	1.109	0.721	0.97	KIAA0319L	20.98
cg14378057	chr6	42788563	0.3085	0.8585	0.721	0.97	KIAA0240	83.18
cg03216596	chr17	44812378	-0.1433	0.3987	0.721	0.97	NSF	93.67
cg07510178	chr7	2611716	-0.1656	0.4607	0.721	0.97	IQCE	92.1
cg06312709	chr10	73768634	-0.3804	1.059	0.721	0.97	CHST3	20.93
cg03677161	chr1	59278958	-0.4749	1.321	0.721	0.97		59.11
cg03548384	chr16	84403863	-1.817	5.056	0.721	0.97	ATP2C2	64.43
cg14656229	chr7	139347343	-0.1013	0.2819	0.721	0.97	HIPK2	94.87
cg02015529	chr13	100153203	-0.07528	0.2095	0.721	0.97	TM9SF2	2.42
cg24808442	chr1	229439738	0.4117	1.146	0.721	0.97	RAB4A	76.62
cg06536039	chr19	35465641	-0.364	1.013	0.721	0.97		85.41
cg22453284	chr12	113254104	-0.4238	1.179	0.721	0.97	RPH3A	31.91
cg27479759	chr12	104770654	-0.133	0.3702	0.721	0.97		94.02
cg11400320	chr21	37709197	-0.4333	1.206	0.721	0.97	MORC3	80.82
cg03370475	chr10	103024226	0.2324	0.6468	0.721	0.97	LOC101927419	85.79
cg25084279	chr16	48482893	-0.1651	0.4594	0.721	0.97	MIR5095	92.8
cg09140232	chr1	3530322	0.2387	0.6642	0.721	0.97		16.71
cg15539824	chr18	70902771	-0.2826	0.7864	0.721	0.97	LOC400655	92.25
cg17265829	chr4	126238422	1.204	3.351	0.721	0.97	FAT4	20.27
cg27301710	chr6	4088041	-0.1639	0.4561	0.721	0.97	C6orf201	93.48
cg11805403	chr1	225923799	0.4943	1.375	0.721	0.97		34.81
cg17072465	chr17	8924309	0.1922	0.5349	0.721	0.97	NTN1	7.38
cg15308095	chr1	52428424	0.2692	0.7492	0.721	0.97	RAB3B	31.45
cg07219844	chr10	135123764	-0.2485	0.6914	0.721	0.97	ZNF511	86.53
cg15106925	chr6	108169535	-0.1108	0.3082	0.721	0.97		4.57
cg11817892	chr2	97510370	0.6597	1.836	0.721	0.97	ANKRD23	63.51
cg14142007	chr2	176987225	0.1905	0.5301	0.721	0.97	HOXD9	2.51
cg10185099	chr20	23031246	-0.2039	0.5673	0.721	0.97	THBD	8.92
cg00471673	chr11	1658020	0.339	0.9433	0.721	0.97		27.03
cg02878043	chr14	34505050	-0.417	1.16	0.721	0.97		53.58
cg07159757	chr4	169552619	-0.09403	0.2617	0.721	0.97	PALLD	2.41
cg23842941	chr20	33762631	-0.5061	1.408	0.721	0.97	PROCR	69.24
cg17881997	chr8	77598362	-0.8426	2.345	0.721	0.97	ZFHX4	78.74
cg00163650	chr8	32176360	-0.2696	0.7501	0.721	0.97	NRG1	10.82
cg01299925	chr12	91741789	-0.3311	0.9214	0.721	0.97		34.62
cg20318358	chr12	108167448	-0.5856	1.63	0.721	0.97	ASCL4	44.02
cg10618704	chr17	9940970	-0.7129	1.984	0.721	0.97	GAS7	69.18
cg24939802	chr2	163200671	1.003	2.79	0.721	0.97	GCA	12.66
cg11970797	chr13	20994066	-0.3883	1.081	0.721	0.97	CRYL1	83.94
cg11773720	chr18	905180	-0.8902	2.477	0.721	0.97	ADCYAP1	41.37
cg07509252	chr16	88725730	0.05447	0.1516	0.721	0.97	MVD	98.32
cg09663655	chr1	2999728	1.125	3.131	0.721	0.97	PRDM16	55.92
cg17502810	chrX	39862172	-0.3099	0.8623	0.721	0.97		72.78
cg09118417	chr8	30516195	-0.154	0.4285	0.721	0.97	GTF2E2	4.68
cg19639737	chr17	75953899	1.11	3.088	0.721	0.97		37.32
cg21619705	chr9	3646983	-0.5279	1.469	0.721	0.97		89.94
cg08364640	chr4	54581030	0.6791	1.89	0.721	0.97	LOC100506444	60.43
cg19067025	chr15	37398175	0.1709	0.4755	0.721	0.97		88.7
cg22077528	chr11	33722475	0.0474	0.1319	0.721	0.97	C11orf91	2.46
cg12625670	chr11	63278360	-0.226	0.6289	0.721	0.97	LGALS12	90.21
cg26194897	chr4	86396375	-0.1314	0.3656	0.721	0.97	ARHGAP24	4.15
cg17254273	chr2	152591967	0.1157	0.322	0.721	0.97	NEB	94.07
cg18533201	chr8	97157453	0.8457	2.354	0.721	0.97	GDF6	32.05
cg25641572	chr8	1253043	1.302	3.623	0.721	0.97		69.86
cg12397235	chr12	3907109	0.2804	0.7803	0.721	0.97		83.91
cg18711617	chr17	49338392	-0.05893	0.164	0.721	0.97	MBTD1	2.12
cg04555188	chr8	105334135	-0.6174	1.718	0.721	0.97		64.31
cg01227884	chr9	135282384	0.06614	0.1841	0.721	0.97	TTF1	2.53
cg20027768	chr15	78370317	0.4415	1.229	0.721	0.97	TBC1D2B	67.12
cg19045956	chr2	200819837	0.1661	0.4623	0.721	0.97	C2orf60	5.73
cg02966792	chr10	93395908	-0.4943	1.376	0.721	0.97		47.96
cg06944536	chr3	156391492	-0.176	0.4899	0.721	0.97	TIPARP	90.21
cg01345087	chrX	47479175	0.3595	1.001	0.721	0.97	SYN1	9.79
cg04736673	chr10	61647141	-0.2656	0.7393	0.721	0.97	CCDC6	88.56
cg15911114	chr5	52781526	-0.1104	0.3074	0.721	0.97	FST	93.88
cg23207534	chr1	98512870	-0.7191	2.001	0.721	0.97	MIR137	19.1
cg06507301	chr20	59864282	-0.825	2.296	0.721	0.97	CDH4	57.49
cg15516877	chr16	75670113	-0.1681	0.4678	0.721	0.97	KARS	91.17
cg16861595	chr4	156299411	0.2877	0.8008	0.721	0.97	MAP9	27.98
cg09760403	chr16	17090863	0.3787	1.054	0.721	0.97		21.8
cg09052690	chr1	60854176	-0.5907	1.644	0.721	0.97		28.69
cg26215887	chr10	101380313	0.05504	0.1532	0.721	0.97	SLC25A28	2.21
cg20277282	chr4	8230053	-0.05594	0.1557	0.721	0.97	SH3TC1	98.13
cg17878237	chr2	31899470	0.8669	2.413	0.721	0.97		81.82
cg19075225	chr2	242009513	0.4874	1.357	0.721	0.97	SNED1	44.84
cg26217633	chr17	33469413	0.1314	0.3657	0.721	0.97	NLE1	5.06
cg16083800	chr9	129987134	-0.1444	0.4018	0.721	0.97		6.39
cg10320160	chr10	135267355	-0.5997	1.669	0.721	0.97	LOC619207	46.59
cg11875706	chr17	73639654	-0.1898	0.5282	0.721	0.97	RECQL5	89.6
cg15825059	chr11	110167871	-0.5628	1.567	0.721	0.97	RDX	75.8
cg11615523	chr16	72883588	-0.1478	0.4115	0.721	0.97	ZFHX3	94.48
cg16935998	chr12	131170020	0.7534	2.097	0.721	0.97		50.33
cg22204453	chr7	130752096	0.1853	0.5159	0.721	0.97	FLJ43663	92.23
cg15207091	chr17	4795168	0.05193	0.1446	0.721	0.97	MINK1	98
cg17369032	chr17	47590326	-0.3489	0.9712	0.721	0.97	NGFR	77.94
cg12352006	chr22	30163351	-0.07547	0.2101	0.721	0.97	UCRC	2.86
cg20295130	chr4	40428290	-0.2227	0.62	0.721	0.97	RBM47	88.04
cg24732823	chr18	3262541	0.0595	0.1656	0.721	0.97	MYL12B	2.09
cg22123774	chr17	40924757	-0.6444	1.794	0.721	0.97	VPS25	74.57
cg24667510	chr17	3705631	-0.2709	0.754	0.721	0.97	ITGAE	84.49
cg01240811	chr1	215713323	-0.5264	1.465	0.721	0.97		71.32
cg13667124	chr2	235098156	-0.2196	0.6112	0.721	0.97		89.9
cg00227856	chr15	57801330	-0.4138	1.152	0.721	0.97	CGNL1	42.56
cg24439190	chr1	19741833	-0.1636	0.4553	0.721	0.97	CAPZB	90.16
cg13606440	chr2	55378199	0.2458	0.6843	0.721	0.97		86.56
cg23221915	chr3	32148175	-0.06803	0.1894	0.721	0.97	GPD1L	2.71
cg00126237	chr1	58857835	-0.6546	1.822	0.721	0.97		86.15
cg19044706	chr2	241829685	0.2009	0.5593	0.721	0.97	C2orf54	96.2
cg14178967	chr14	39583547	0.04318	0.1202	0.721	0.97	SIP1	1.72
cg08014182	chr6	33241594	-0.5104	1.421	0.721	0.97	RPS18	69.78
cg22460710	chr17	34838831	-0.1134	0.3156	0.721	0.97		3.73
cg12075306	chr1	40974452	0.06593	0.1835	0.721	0.97	EXO5	2.78
cg12793863	chr6	109612628	0.4724	1.315	0.721	0.97		63.73
cg01714749	chr5	7849599	-0.3407	0.9485	0.721	0.97	C5orf49	80.21
cg16712155	chr11	6007249	1.068	2.974	0.721	0.97	OR52L1	72.91
cg12405775	chr3	131222041	-0.07583	0.2111	0.721	0.97	MRPL3	2.63
cg08735096	chr3	8921234	-0.1279	0.3561	0.721	0.97	RAD18	93.83
cg00613216	chr12	71031290	0.7516	2.092	0.721	0.97	PTPRB	54.71
cg03808835	chr10	56560945	-0.1069	0.2977	0.721	0.97	PCDH15	3.11
cg13378252	chr2	69677	0.2776	0.7728	0.721	0.97		13.34
cg07926725	chr6	167313260	1.127	3.137	0.721	0.97		57.91
cg18907495	chr17	53828548	0.1232	0.3429	0.721	0.97	PCTP	4.87
cg13570799	chr22	34121058	0.5925	1.649	0.721	0.97	LARGE-AS1	79.52
cg18263327	chr1	201506199	-0.1578	0.4394	0.721	0.97		92.76
cg12706947	chr11	132921195	-0.5672	1.579	0.721	0.97	OPCML	28.18
cg11885300	chr1	20065460	-0.2444	0.6803	0.721	0.97	TMCO4	90.07
cg05985881	chr12	123472844	0.2236	0.6224	0.721	0.97	PITPNM2	88.75
cg03566174	chr2	95709308	-0.4152	1.156	0.721	0.97	MAL	65.2
cg04581327	chr17	17687239	-0.08393	0.2337	0.721	0.97	RAI1	2.99
cg19065650	chr16	56763929	-0.1641	0.4568	0.721	0.97	NUP93	7.35
cg14718275	chr1	27684195	-0.252	0.7015	0.721	0.97	MAP3K6	19.44
cg02120411	chr9	88556258	0.2441	0.6796	0.721	0.97	NAA35	5.37
cg13624704	chr6	80284660	-0.1896	0.5278	0.721	0.97		89.8
cg24570346	chr2	238503119	-0.2658	0.7401	0.721	0.97		89.3
cg04353536	chr18	33059357	0.2245	0.6252	0.721	0.97	INO80C	91.63
cg04467208	chr22	41865075	-0.1027	0.2859	0.721	0.97	ACO2	2.57
cg17155183	chr5	115640182	-0.2589	0.7209	0.721	0.97		90.93
cg01426607	chr6	37230292	-0.4111	1.145	0.721	0.97	TBC1D22B	80.59
cg03832965	chr11	34891170	-0.1322	0.3681	0.721	0.97		94.73
cg04147827	chr2	1227739	-0.5603	1.56	0.721	0.97	SNTG2	54.46
cg26042854	chr8	8538887	0.5462	1.521	0.721	0.97		88.23
cg11711326	chr6	71941765	-0.2007	0.5588	0.721	0.97		87.96
cg20468109	chr22	45223859	0.1025	0.2855	0.721	0.97	PRR5-ARHGAP8	95.54
cg11948688	chr8	1712330	-0.04026	0.1121	0.721	0.97	CLN8	1.48
cg08210300	chr13	37575268	-0.3455	0.9621	0.721	0.97	EXOSC8	10.52
cg02499409	chr6	168956418	0.7277	2.026	0.721	0.97	SMOC2	81.26
cg01536712	chr10	126636626	-0.1959	0.5453	0.721	0.97	ZRANB1	93.4
cg02311986	chr10	68760541	-0.7491	2.086	0.721	0.97	LOC101928961	82.05
cg13929079	chr12	49246153	0.06931	0.193	0.721	0.97	DDX23	2.6
cg10431993	chr12	95942790	0.1171	0.326	0.721	0.97	USP44	3.53
cg20996735	chr6	36411213	-0.1323	0.3684	0.721	0.97	PXT1	4.27
cg09334331	chr19	19496104	0.04157	0.1157	0.721	0.97	GATAD2A	1.56
cg20637570	chr17	45236833	-0.1578	0.4395	0.721	0.97	CDC27	92.53
cg21645290	chr7	99161986	-0.268	0.7461	0.721	0.97	ZNF655	88.61
cg16592713	chr19	33071955	0.05085	0.1416	0.721	0.97	PDCD5	2.35
cg18434103	chr2	237162961	-0.6442	1.794	0.721	0.97	ASB18	44.14
cg25905215	chr4	103537858	0.2307	0.6423	0.721	0.97	NFKB1	84.3
cg07785261	chr6	29019554	1.046	2.912	0.721	0.97	LOC100129636	27.71
cg16451355	chr14	93799548	0.05167	0.1439	0.721	0.97	BTBD7	2.15
cg26679158	chr6	110676056	-0.195	0.5431	0.721	0.97	C6orf186	87.94
cg14664316	chr11	15098931	0.4106	1.143	0.721	0.97	CALCB	21.34
cg20303026	chr20	36070497	0.4737	1.319	0.721	0.97		45.69
cg18924493	chr11	506924	-0.0378	0.1053	0.721	0.97	RNH1	1.31
cg07186891	chr17	54227438	0.8727	2.43	0.721	0.97		55.68
cg23087241	chr11	134123413	-0.1107	0.3082	0.721	0.97	THYN1	3.82
cg16834683	chrX	39514130	0.2854	0.7947	0.721	0.97		72.41
cg14537726	chr2	124202503	-0.555	1.545	0.721	0.97		21.46
cg12446763	chr1	182555890	-0.3875	1.079	0.721	0.97	RNASEL	81.4
cg17606183	chr6	32409413	-0.587	1.634	0.721	0.97	HLA-DRA	42.8
cg23957188	chr1	115124358	-0.115	0.3201	0.721	0.97	BCAS2	4.82
cg02131499	chr10	127445277	0.2238	0.6232	0.721	0.97	EDRF1	89.59
cg22671072	chr17	18918466	-0.4575	1.274	0.721	0.97	SLC5A10	84.82
cg26175495	chr6	157981447	-0.1942	0.5408	0.721	0.97	ZDHHC14	91.9
cg07689731	chr1	31393915	-0.2197	0.6117	0.721	0.97		90.08
cg17331554	chr14	105167820	0.133	0.3703	0.721	0.97	INF2	96.02
cg11474820	chr11	129742908	-0.305	0.8494	0.721	0.97	NFRKB	81.19
cg00580789	chr14	91187575	1.124	3.129	0.721	0.97	TTC7B	77.27
cg23328451	chr8	55466902	-0.161	0.4482	0.721	0.97		7.85
cg08051625	chr16	3791081	-0.1409	0.3923	0.721	0.97	CREBBP	94.54
cg23410928	chr19	56704885	-0.6486	1.806	0.721	0.97	ZSCAN5B	71.42
cg26223511	chr11	125496578	-0.2294	0.6387	0.721	0.97	CHEK1	13.61
cg19102404	chr1	116941269	-0.2447	0.6813	0.721	0.97	C1orf203	88.2
cg11665991	chr1	50893469	-1.175	3.272	0.721	0.97		38.66
cg02253882	chr11	64323247	0.2954	0.8226	0.721	0.97	SLC22A11	29.92
ch.4.2245532F	chr4	121668750	0.133	0.3704	0.721	0.97	PRDM5	6.7
cg15584466	chr5	160044236	0.3972	1.106	0.721	0.97	ATP10B	29.56
cg06516482	chr7	151446141	-0.4451	1.24	0.721	0.97	PRKAG2	68.7
cg06593163	chr7	140655034	-0.2319	0.6458	0.721	0.97		86.55
cg07332683	chr7	128767024	0.263	0.7325	0.721	0.97	LOC407835	92.59
cg04481189	chr7	138364700	-0.1624	0.4522	0.721	0.97	SVOPL	92.5
cg19079233	chr7	16439165	-0.5856	1.631	0.721	0.97	ISPD	80.82
cg13553286	chr12	123422696	-0.1385	0.3857	0.721	0.97	ABCB9	94.24
cg17315873	chr14	83226240	-1.024	2.851	0.721	0.97		74.4
cg18583557	chr4	83539945	0.1909	0.5318	0.721	0.97	LINC00575	90.02
cg12895538	chr16	58063504	-0.3938	1.097	0.721	0.97	MMP15	72.25
cg08869846	chr3	148939743	-0.2328	0.6482	0.721	0.97	CP	85.05
cg00730023	chr19	17420725	0.05433	0.1513	0.721	0.97	DDA1	2.12
cg21219203	chr4	103748293	-0.1128	0.314	0.721	0.97	UBE2D3	3.61
cg05115276	chr3	150986725	-0.1478	0.4115	0.721	0.97	MED12L	92.33
cg04313402	chrX	92677466	-0.6451	1.797	0.721	0.97		80.61
cg14229803	chr14	97893400	-0.7251	2.019	0.721	0.97		51.63
cg27625481	chr15	63967230	-0.2481	0.6909	0.721	0.97	HERC1	86.47
cg22862526	chr14	21156814	-0.1021	0.2843	0.721	0.97	RNASE4	94.95
cg03064241	chr12	121837728	-0.1007	0.2804	0.721	0.97	RNF34	2.86
cg24599107	chr1	161049443	0.1884	0.5248	0.721	0.97	PVRL4	94.34
cg01752898	chrX	38186917	-0.348	0.9691	0.721	0.97	RPGR	11.27
cg16640061	chr22	19132346	0.08762	0.244	0.721	0.97	DGCR14	3.57
cg27047577	chr1	1473193	0.1461	0.4069	0.721	0.97	C1orf70	96.98
cg04353603	chr1	95320222	-0.1726	0.4808	0.721	0.97	SLC44A3	6.4
cg04436415	chr19	51820978	-0.4333	1.207	0.721	0.97	IGLON5	18.17
cg09510531	chr21	45705742	0.827	2.303	0.721	0.97	AIRE	26.13
cg24770335	chr19	7704023	-0.157	0.4372	0.721	0.97	STXBP2	93.26
cg24509234	chr7	57389388	0.5775	1.608	0.721	0.97		20.26
cg08378742	chr22	45596974	-0.336	0.9357	0.721	0.97	C22orf9	86.03
cg03259425	chr12	62739823	0.1873	0.5218	0.721	0.97	USP15	91.78
cg10632566	chr20	17938801	0.3938	1.097	0.721	0.97	SNX5	80.23
cg25531249	chr21	30671681	0.05988	0.1668	0.721	0.97	BACH1	1.99
cg17940162	chr13	107457102	-0.2687	0.7485	0.721	0.97		79.04
cg19291253	chr5	172840970	-0.1935	0.5388	0.721	0.97		95.12
cg18815957	chr11	85666533	0.3921	1.092	0.721	0.97		82.82
cg18740810	chr4	186350505	0.5726	1.595	0.721	0.97	C4orf47	64.71
cg02286376	chr12	862659	0.1126	0.3135	0.721	0.97	WNK1	3.91
cg17749735	chr1	155051360	0.1207	0.3361	0.721	0.97	EFNA3	5.54
cg04492166	chr10	105378947	0.4204	1.171	0.721	0.97	SH3PXD2A	73.57
ch.17.1528808F	chr17	57752664	0.6666	1.857	0.721	0.97	CLTC	21
cg23082393	chr6	112471108	-0.5368	1.495	0.721	0.97	LAMA4	67.36
cg07676093	chr11	65306116	-0.2885	0.8034	0.721	0.97	LTBP3	85.61
cg12956567	chr6	30228003	1.499	4.176	0.721	0.97	HLA-L	28.48
cg13950133	chr7	67582421	0.7123	1.984	0.721	0.97		34.58
cg01905773	chr17	79297618	-0.3919	1.092	0.721	0.97	TMEM105	83.85
ch.7.2371643F	chr7	111377460	-0.2961	0.8248	0.721	0.97	DOCK4	21.72
cg22892437	chr10	100996747	0.5831	1.624	0.721	0.97	HPSE2	31.58
cg25082436	chr9	97488942	0.06239	0.1738	0.721	0.97	C9orf3	1.87
cg13174342	chr11	67397414	-0.03811	0.1061	0.721	0.97	NUDT8	1.46
cg25626453	chr6	31599526	0.4214	1.174	0.721	0.97	BAT2	89.64
cg05222307	chr12	133033624	-0.3902	1.087	0.721	0.97		47.68
cg03850398	chr7	878284	-0.2391	0.6659	0.721	0.97	SUN1	89.77
cg07884745	chr22	36552195	-0.4102	1.143	0.721	0.97	APOL3	71.59
cg15445952	chr22	43653574	-0.9479	2.64	0.721	0.97	SCUBE1	74.89
cg18129971	chr18	9884912	0.1335	0.3719	0.721	0.97	TXNDC2	94.39
cg18815070	chr5	32990160	-0.905	2.521	0.721	0.97		49.42
cg10458473	chr16	50913938	0.3689	1.027	0.721	0.97		10.8
cg21724817	chr6	52394372	-0.1744	0.4859	0.721	0.97	TRAM2	91.61
cg19144392	chr22	42666664	-0.1219	0.3395	0.721	0.97		3.31
cg18691055	chr10	129924607	-0.03637	0.1013	0.721	0.97	MKI67	1.51
cg02485804	chr15	60834343	-0.3192	0.8893	0.721	0.97	RORA-AS1	84.21
cg20423717	chr3	33077346	0.3371	0.939	0.721	0.97	GLB1	37
cg18807843	chr3	53857876	0.06112	0.1703	0.721	0.97	CHDH	98.25
cg00765197	chr20	32900714	-0.0631	0.1758	0.721	0.97	AHCY	1.91
cg14739038	chr8	37181694	0.6059	1.688	0.721	0.97	MIR1268A	50.85
cg02004203	chr9	130431136	-0.4204	1.171	0.721	0.97	STXBP1	82.05
cg12290896	chr5	96038388	-0.113	0.3148	0.721	0.97	CAST	4.1
cg01806427	chr5	123737813	-0.4504	1.255	0.721	0.97		85.99
cg03085364	chr9	34088688	-0.6544	1.823	0.721	0.97	DCAF12	42.78
cg10635347	chr15	102189402	0.2673	0.7446	0.721	0.97	TM2D3	87.01
cg16075743	chr16	71496186	-0.0375	0.1045	0.721	0.97	ZNF23	1.42
cg13239227	chr3	48705266	-0.1643	0.4576	0.721	0.97		92.27
cg26674445	chr15	53726532	-0.642	1.788	0.721	0.97		25.76
cg24617696	chr2	121104312	-0.5882	1.638	0.721	0.97	INHBB	25.28
cg04022063	chr15	30114295	-0.05976	0.1665	0.721	0.97	TJP1	3.92
cg18103159	chr5	170060199	-0.08621	0.2402	0.721	0.97	KCNIP1	3.21
cg14224566	chr12	52419553	-0.06148	0.1713	0.721	0.97		1.93
cg03492965	chr2	88301518	-0.08626	0.2403	0.721	0.97		3.75
cg20274009	chr20	32450846	-0.4411	1.229	0.721	0.97		69.02
cg24376337	chr11	56430801	-1.154	3.215	0.721	0.97	OR5AR1	55.61
cg05370752	chr21	40756954	-0.1382	0.3849	0.721	0.97	WRB	94.11
cg13810832	chr1	235018671	-0.1474	0.4107	0.721	0.97		93.08
cg06047828	chr6	15245231	0.04733	0.1319	0.721	0.97	JARID2	1.66
cg26603220	chr17	66417720	-0.6493	1.809	0.721	0.97	WIPI1	83.13
cg03223687	chrX	44201344	0.4468	1.245	0.721	0.97	EFHC2	83.06
cg19163014	chr3	184994550	-0.4592	1.279	0.721	0.97		83.59
cg09577104	chr2	58273823	-0.037	0.1031	0.721	0.97	VRK2	1.31
cg07446927	chr11	14480187	0.1324	0.3688	0.721	0.97	COPB1	93.99
cg18750937	chr12	67662516	-0.1552	0.4325	0.721	0.97	CAND1	4.98
cg05075692	chr10	11321989	-0.9332	2.6	0.721	0.97	CUGBP2	87.5
cg10553983	chr2	73318514	0.401	1.117	0.721	0.97	RAB11FIP5	60.92
cg08140801	chr6	17619639	-0.1848	0.5149	0.721	0.97	NUP153	90.99
cg08498363	chr7	134670470	-0.1359	0.3787	0.721	0.97	AGBL3	93.33
cg23807447	chr16	28229678	-0.3697	1.03	0.721	0.97		68.39
cg04787785	chr16	19533038	0.05471	0.1524	0.721	0.97	GDE1	1.78
cg25702940	chr6	53606488	0.5155	1.436	0.721	0.97		34.46
cg26052783	chr17	31529254	-0.4729	1.318	0.721	0.97	ASIC2	44.75
cg01547142	chr22	35820222	0.03426	0.09545	0.721	0.97	MCM5	98.93
cg09878428	chr8	57453141	-0.8452	2.355	0.721	0.97	LINC00968	73.46
cg05684622	chrX	102192067	-0.6647	1.852	0.721	0.97	RAB40AL	81.06
cg07441278	chr3	48256968	0.4157	1.158	0.721	0.97		74.77
cg04344749	chr1	25871814	-0.4496	1.253	0.721	0.97	LDLRAP1	63.69
cg09278623	chr7	115892473	0.2276	0.6341	0.721	0.97	TES	91.07
cg03015479	chr21	27544797	-0.179	0.4987	0.721	0.97	APP	91.36
cg05041348	chr1	156227226	0.3141	0.8752	0.721	0.97	SMG5	32.44
cg24190377	chr17	80350294	-0.4836	1.347	0.721	0.97	C17orf101	91.39
cg26150582	chr12	131605488	1.645	4.585	0.721	0.97	GPR133	78.97
cg08080985	chr9	77703079	0.2255	0.6282	0.721	0.97	C9orf95	8.61
cg04362774	chr6	44085222	0.4452	1.24	0.721	0.97	MRPL14	38.01
cg12614680	chrX	30872400	-0.246	0.6854	0.721	0.97	TAB3	87.83
cg03530573	chr7	1949247	0.4713	1.313	0.721	0.97	MAD1L1	94.43
cg14601478	chr5	71565530	-0.3876	1.08	0.721	0.97	MRPS27	84.42
cg03795507	chr5	133340866	-0.09152	0.255	0.721	0.97	VDAC1	1.9
cg05153861	chr7	100492700	0.0457	0.1273	0.721	0.97	ACHE	1.73
cg01963607	chr13	64991849	1.617	4.504	0.721	0.97		65.32
cg16826874	chr8	25041796	-0.07686	0.2141	0.721	0.97	DOCK5	2.07
cg18853716	chr18	33597766	-0.2475	0.6897	0.721	0.97	RPRD1A	7.47
cg13626307	chr3	129688442	0.1264	0.3521	0.721	0.97		93.38
cg10190863	chr5	139077047	-0.9417	2.624	0.721	0.97		28.72
cg12058390	chr7	4885521	0.5452	1.519	0.721	0.97	RADIL	27.78
cg04444195	chr3	141205649	0.04579	0.1276	0.721	0.97	RASA2	1.52
cg18824724	chr4	186697734	-0.2277	0.6346	0.721	0.97	SORBS2	90.92
cg05847196	chr2	103626032	-0.6593	1.837	0.721	0.97		40.34
cg08216943	chr4	24468082	0.6399	1.783	0.721	0.97		79.49
cg26039829	chr8	22132926	-1.79	4.989	0.721	0.97	PIWIL2	51.85
cg00577629	chr8	104426828	-0.1123	0.3128	0.721	0.97	SLC25A32	3.09
cg06533314	chr1	91176810	-0.5593	1.559	0.721	0.97		49.01
cg00902415	chr17	41174425	0.06278	0.1749	0.721	0.97	VAT1	2.52
cg16517851	chr12	114845989	0.8425	2.348	0.721	0.97	TBX5	30.98
cg14285050	chr1	40778294	-0.2819	0.7854	0.721	0.97	COL9A2	61.88
cg01862366	chr10	95654158	-0.1349	0.3758	0.721	0.97	TMEM20	4.36
cg26933736	chr6	83902998	-0.0376	0.1048	0.721	0.97	RWDD2A	1.36
cg21350813	chr2	202559101	-0.2011	0.5603	0.721	0.97	MPP4	92.78
cg25958740	chr3	179281560	-0.09053	0.2523	0.721	0.97	ACTL6A	3.27
cg03689711	chr11	57114831	-0.2564	0.7145	0.721	0.97	P2RX3	84.43
cg09750940	chr3	28349911	-0.6519	1.817	0.721	0.97	CMC1	44.15
cg03810198	chr17	74679597	2.793	7.784	0.721	0.97	MXRA7	37.29
cg08483148	chr12	55367403	0.5564	1.55	0.721	0.97	TESPA1	71.49
cg08544021	chr15	43001210	-0.2026	0.5646	0.721	0.97	STARD9	89.48
cg23738471	chr2	9116346	0.1324	0.369	0.721	0.97	MBOAT2	93.22
cg24940511	chr18	657469	-0.1023	0.285	0.721	0.97	TYMS	3.57
cg16176471	chr3	184016668	-0.1419	0.3955	0.721	0.97	PSMD2	3.95
cg23725246	chr1	114936927	0.3483	0.9706	0.721	0.97	TRIM33	86.63
cg20563353	chr19	4457863	0.04776	0.1331	0.721	0.97	UBXN6	1.68
cg25362050	chr17	38470900	-0.2889	0.8051	0.721	0.97	RARA	83.58
cg07023901	chr2	65132930	0.3068	0.8551	0.721	0.97	LOC400958	60.36
cg24624845	chr16	10974218	-0.4302	1.199	0.721	0.97	CIITA	39.7
cg03692199	chrX	118224295	-0.2595	0.7232	0.721	0.97	KIAA1210	90.65
cg16926502	chr15	74467709	0.1155	0.3219	0.721	0.97	ISLR	97.4
cg26204893	chr16	70389470	0.1915	0.5337	0.721	0.97	DDX19A	89.26
cg12353331	chr5	6184933	-0.4732	1.319	0.721	0.97		66.01
cg02710875	chr16	25226852	-0.478	1.332	0.721	0.97	AQP8	59.03
cg25973374	chr1	24194516	-0.07427	0.207	0.721	0.97	FUCA1	3.65
cg25019033	chr10	957182	-0.3259	0.9084	0.721	0.97		87.23
cg10390047	chr16	10913420	0.1653	0.4606	0.721	0.97	TVP23A	93.82
cg08439705	chr2	9554254	2.938	8.189	0.721	0.97	ITGB1BP1	44.31
cg07159286	chr12	133779169	0.3071	0.8558	0.721	0.97	ZNF268	75.42
cg02716779	chr9	131016143	-0.3185	0.8876	0.721	0.97	DNM1	64.23
cg15278577	chr1	234765051	-0.218	0.6076	0.721	0.97	LINC00184	91.91
cg25991139	chr2	118577132	-0.7055	1.966	0.721	0.97	DDX18	76.36
cg04480903	chr22	45064471	0.05037	0.1404	0.721	0.97	PRR5	1.97
cg17526357	chr17	4112498	-0.328	0.9141	0.721	0.97	ANKFY1	89.28
cg23262123	chr5	65446130	0.1344	0.3746	0.721	0.97	SREK1	94.79
cg04362853	chr19	56151707	0.7562	2.107	0.721	0.97	ZNF580	32.07
cg25375855	chr18	41710738	-0.4664	1.3	0.721	0.97		66.29
cg12793610	chr4	154125637	-0.5153	1.436	0.721	0.97	TRIM2	71.46
cg07908142	chrX	118926253	0.2153	0.6002	0.721	0.97	RPL39	8.23
cg13545732	chr1	245258525	0.1981	0.552	0.721	0.97	EFCAB2	87.37
cg14313767	chr8	18997756	-0.3015	0.8403	0.721	0.97		85.37
cg06451083	chr7	34464789	-0.6272	1.748	0.721	0.97	NPSR1-AS1	52.07
cg19407776	chr10	105419542	0.4084	1.138	0.721	0.97	SH3PXD2A	79.7
cg22750557	chr17	38264650	0.04363	0.1216	0.721	0.97		1.74
cg13943025	chr11	2210306	-0.363	1.012	0.721	0.97		26.08
cg03777022	chr22	36753706	-0.4134	1.152	0.721	0.97	MYH9	69.99
cg08718713	chr3	28616261	0.6927	1.931	0.721	0.97	LINC00693	23.35
cg07033624	chr13	112716623	-0.8079	2.252	0.721	0.97		38.66
cg03729276	chr10	112865659	-0.4105	1.144	0.721	0.97		32.28
cg10793767	chr3	35721099	-0.9375	2.613	0.721	0.97	ARPP21	49.83
cg05369284	chr20	16780880	-0.3973	1.107	0.721	0.97		20.91
cg06553115	chr9	138399337	-0.5585	1.557	0.721	0.97	LOC101928525	76.76
cg09521623	chrX	13835295	-0.9335	2.602	0.721	0.97	GPM6B	71.96
cg05096690	chr16	27561120	-0.0473	0.1318	0.721	0.97	GTF3C1	1.67
cg22347212	chr12	130648519	0.4441	1.238	0.721	0.97	FZD10	58.67
cg24621607	chr15	43803201	0.03808	0.1061	0.721	0.97	TP53BP1	1.33
cg20407045	chr9	137979399	0.06333	0.1765	0.721	0.97	OLFM1	2.01
cg12166018	chr15	72564196	0.4318	1.204	0.721	0.97	PARP6	48.6
cg04494991	chr3	158362394	0.0488	0.136	0.721	0.97	GFM1	1.67
cg19694134	chr7	82388134	0.6484	1.807	0.721	0.97	PCLO	80.01
cg24936472	chr2	136555111	0.2152	0.5998	0.721	0.97	LCT	6.03
cg21416529	chr22	49795435	0.7404	2.064	0.721	0.97		46.99
cg05607360	chr18	21442673	0.2165	0.6034	0.721	0.97	LAMA3	87.81
cg12641184	chr6	41748864	-0.3696	1.03	0.721	0.97	FRS3	27.59
cg10978034	chr6	33129988	-0.6331	1.765	0.721	0.97		55.33
cg00040688	chr11	94861428	-0.3357	0.9357	0.721	0.97	ENDOD1	83.07
cg05599550	chr17	48711902	-0.1052	0.2931	0.721	0.97	ABCC3	3.05
cg23690680	chr16	2257461	-0.2427	0.6765	0.721	0.97	MLST8	88.02
cg04575202	chr2	9235972	0.384	1.07	0.721	0.97		66.92
cg15903213	chr10	43522190	-0.3568	0.9947	0.721	0.97		14.74
cg21612339	chr3	49761620	-0.1634	0.4554	0.721	0.97	GMPPB	3.04
cg00219578	chr15	56657280	-0.1126	0.314	0.721	0.97	TEX9	4.18
cg08702413	chr5	125931275	0.08964	0.2499	0.721	0.97	ALDH7A1	2.65
cg24708545	chr19	53662723	-0.1286	0.3583	0.721	0.97	ZNF347	4.57
cg20131023	chr1	23810714	0.04462	0.1244	0.721	0.97	ASAP3	2.26
cg17120423	chr16	69165658	0.2309	0.6437	0.721	0.97	CIRH1A	6.1
cg14388195	chr17	1546961	0.05167	0.144	0.721	0.97	SCARF1	1.83
cg06384533	chr6	31789846	-0.1376	0.3836	0.721	0.97		6.11
cg01784909	chr11	31269140	0.1193	0.3324	0.721	0.97		93.83
cg25273936	chr12	6421474	-0.4003	1.116	0.721	0.97	PLEKHG6	50.45
cg27085741	chr7	143042741	0.05547	0.1546	0.721	0.97	CLCN1	1.99
cg19678067	chr17	34901173	0.109	0.3038	0.721	0.97	GGNBP2	4.25
cg24814707	chr4	57035957	-1.438	4.007	0.721	0.97	KIAA1211	70.02
cg24681695	chr2	170550946	-0.03482	0.09708	0.721	0.97	C2orf77	1.18
cg02079122	chr1	240262933	-0.5934	1.654	0.721	0.97	FMN2	34.03
cg07808424	chr8	123814701	0.2455	0.6845	0.721	0.97	ZHX2	90.56
cg13955643	chrX	44774771	0.3278	0.9138	0.721	0.97	KDM6A	85.65
cg24733475	chr14	64694047	0.1057	0.2947	0.721	0.97	ESR2	94.18
cg19342876	chr19	51841910	-0.1276	0.3557	0.721	0.97	VSIG10L	4.04
cg22258322	chr3	111723701	-0.115	0.3205	0.721	0.97	TAGLN3	92.75
cg02269497	chr19	51469393	-0.7412	2.066	0.721	0.97	KLK6	56.02
cg11649431	chr17	39414230	-0.7605	2.12	0.721	0.97		60.59
cg05567485	chr19	56061886	-0.3771	1.051	0.721	0.97		35.68
cg14371571	chr12	6930613	-0.2204	0.6145	0.721	0.97	GPR162	14.63
cg21372256	chr17	7789455	-0.07175	0.2	0.721	0.97	CHD3	1.98
cg00186575	chr1	54642648	-0.3412	0.9512	0.721	0.97	CYB5RL	80.49
cg18016565	chr1	150552671	-0.6954	1.939	0.721	0.97	MCL1	46.33
cg24591300	chr10	100993025	-0.5083	1.417	0.721	0.97	HPSE2	69.9
cg09403024	chr19	23390590	0.2072	0.5776	0.721	0.97		89.44
cg21664210	chr11	43458315	-0.1078	0.3005	0.721	0.97	TTC17	94.9
cg24925738	chr3	121364160	-0.1142	0.3184	0.721	0.97	HCLS1	94.3
cg22357843	chr1	36640520	-0.3336	0.9302	0.721	0.97	MAP7D1	82.25
cg13360404	chr7	129710309	0.07011	0.1955	0.721	0.97	KLHDC10	2.42
cg03954353	chr17	43715162	-0.5322	1.484	0.721	0.97	C17orf69	62.93
cg01141838	chr11	62474744	-0.2048	0.571	0.721	0.97	BSCL2	91.14
cg14361526	chr14	101512732	0.7261	2.024	0.721	0.97	MIR487B	34
cg17116738	chr3	113334964	-0.3547	0.9888	0.721	0.97	SIDT1	85.75
cg05586701	chr5	176778662	0.05745	0.1602	0.721	0.97	LMAN2	2.32
cg22826916	chr15	67835435	0.0618	0.1723	0.721	0.97	MAP2K5	3.34
cg11472635	chr1	38306783	-0.259	0.7222	0.721	0.97	MTF1	87.06
cg24494142	chr5	67819512	-0.7309	2.038	0.721	0.97		78.08
cg05209715	chr10	15482692	0.5065	1.412	0.721	0.97		61.5
cg15458996	chr12	131077565	-0.9994	2.786	0.721	0.97		84.95
cg23105185	chr3	49395800	-0.061	0.1701	0.721	0.97	GPX1	1.62
cg25014210	chr4	86935156	-0.2418	0.6742	0.721	0.97		85.63
cg24945462	chr21	46714985	-0.1551	0.4323	0.721	0.97	LOC642852	4.5
cg00703885	chr2	128440247	0.3162	0.8817	0.721	0.97	LIMS2	86.61
cg15847198	chr11	106889318	0.04877	0.136	0.721	0.97	GUCY1A2	1.92
cg00273072	chr11	76922513	-0.1539	0.4291	0.721	0.97	MYO7A	93.11
cg00969254	chr4	184404770	-0.3523	0.9823	0.721	0.97		56.7
cg10693248	chr9	138480271	-0.565	1.575	0.721	0.97		45.58
cg19464016	chr6	106533958	0.1448	0.4037	0.721	0.97	PRDM1	5.39
cg22303442	chr8	27734962	-0.509	1.419	0.721	0.97	SCARA5	82.79
cg20692218	chr8	17665547	-0.7833	2.184	0.721	0.97		43.42
cg18187680	chr10	8095825	-0.09372	0.2613	0.721	0.97	FLJ45983	3.38
cg17714298	chr14	88503660	-0.705	1.966	0.721	0.97	LINC01146	70.62
cg02282258	chr10	76289575	-0.1196	0.3334	0.721	0.97	LOC102723439	94.35
cg25437271	chr12	50494820	-0.1565	0.4363	0.721	0.97		94.22
cg21289124	chr22	26951249	-0.2475	0.69	0.721	0.97	TPST2	88.15
cg15319072	chr1	229832018	-0.3543	0.988	0.721	0.97		43.71
cg12670574	chr15	73518309	0.173	0.4825	0.721	0.97	NEO1	90.05
cg05368731	chr17	41323189	-0.4387	1.223	0.721	0.97	NBR1	8.25
cg24502347	chr14	24877938	-0.3142	0.876	0.721	0.97	NYNRIN	85.54
cg12348970	chr9	19786543	-0.6843	1.908	0.721	0.97	SLC24A2	43.73
cg18021690	chr1	150039108	0.04754	0.1326	0.721	0.97	VPS45	2.26
cg21015471	chr6	169588179	0.8449	2.356	0.721	0.97		32.25
cg14095761	chr9	35713238	-0.3417	0.9528	0.721	0.97	TLN1	49.61
cg24020398	chr11	69455715	-0.1482	0.4134	0.721	0.97	CCND1	4.78
cg06686233	chr13	99462515	-0.09386	0.2617	0.721	0.97	DOCK9	95.61
cg25977958	chr6	152958164	0.04708	0.1313	0.721	0.97	SYNE1	2.08
cg22351573	chr22	20810300	-0.2648	0.7384	0.721	0.97	KLHL22	89.82
cg14941541	chr14	25520721	-0.5284	1.473	0.721	0.97		28.54
cg20740102	chr2	147933072	-0.1221	0.3406	0.721	0.97		93.69
cg23205183	chr12	8216109	-0.3368	0.9391	0.721	0.97	C3AR1	87.52
cg01833024	chr9	23322624	-1.223	3.41	0.721	0.97		40.2
cg10114631	chr8	96317468	-0.245	0.6832	0.721	0.97	C8orf37-AS1	13.23
cg03059010	chr11	46722528	-0.06495	0.1811	0.721	0.97	ZNF408	2.91
cg18501001	chr17	76497386	-0.4377	1.22	0.721	0.97	DNAH17	78.58
cg03630851	chr1	27444413	-0.349	0.9733	0.721	0.97	SLC9A1	67.74
cg20603548	chr11	111606231	-0.4843	1.351	0.721	0.97	PPP2R1B	63.48
cg14413374	chr7	101212912	-0.2986	0.8327	0.721	0.97	LINC01007	85.24
cg27282978	chr6	121678235	-0.5789	1.614	0.721	0.97		40.81
cg18065964	chr21	37579895	-0.2132	0.5945	0.721	0.97	DOPEY2	88.2
cg18770345	chr3	129158763	0.06452	0.1799	0.721	0.97	IFT122	2.4
cg03019460	chr11	71823446	0.2311	0.6443	0.721	0.97	C11orf51	3.13
cg06667406	chr7	121773889	0.09438	0.2632	0.721	0.97	AASS	95.04
cg13827556	chr7	155739055	-0.5819	1.623	0.721	0.97		25.68
cg21278980	chr8	17624082	-0.3197	0.8917	0.721	0.97	MTUS1	27.94
cg13697351	chr6	76066590	0.2615	0.7291	0.721	0.97	FILIP1	82.9
cg02461980	chr16	28260863	0.4766	1.329	0.721	0.97		44.9
cg13021192	chr20	57582213	0.05237	0.146	0.721	0.97	CTSZ	2.06
cg11856697	chr17	72276937	-0.8531	2.379	0.721	0.97	DNAI2	66.19
cg14670190	chr1	40953444	-0.1312	0.3658	0.721	0.97	ZFP69	91.86
cg24549161	chr2	120278049	-0.3262	0.9096	0.721	0.97	SCTR	53.17
cg12685608	chr5	148504989	-0.304	0.8477	0.721	0.97		29.13
cg01055191	chr5	179234187	-0.03894	0.1086	0.721	0.97	SQSTM1	1.66
cg04464742	chrX	119694953	0.2569	0.7164	0.721	0.97	CUL4B	7.85
cg26891649	chr19	36239208	0.1289	0.3593	0.721	0.97	LIN37	4.49
cg23077606	chr11	70540206	-0.3357	0.9361	0.721	0.97	SHANK2	81.18
cg15305633	chr20	45319350	-0.5255	1.465	0.721	0.97	TP53RK	63.41
cg02519222	chr13	79980793	0.07571	0.2111	0.721	0.97	RBM26	2.09
cg07882213	chr8	21541227	-0.5123	1.429	0.721	0.97		18.1
cg21226024	chr15	22993609	0.2266	0.6321	0.721	0.97	CYFIP1	90.21
cg09546345	chr14	24768849	-0.06286	0.1753	0.721	0.97	DHRS1	2.85
cg27604242	chr21	18003024	-0.5059	1.411	0.721	0.97		74.55
cg11428871	chr19	46894811	-0.289	0.806	0.721	0.97		82.41
cg18133858	chr11	122587367	0.2024	0.5644	0.721	0.97	UBASH3B	87.76
cg12682976	chr12	9391384	0.5947	1.659	0.721	0.97	LINC00987	81.03
cg14740534	chr16	81103014	-0.1882	0.525	0.721	0.97	C16orf46	90.8
cg08272436	chr20	18268789	0.03507	0.0978	0.721	0.97	ZNF133	1.26
cg11955290	chr6	110876295	-0.3339	0.9313	0.721	0.97		85.24
cg11585758	chr2	108337163	1.039	2.897	0.721	0.97		68.99
cg04918186	chr11	66726268	-0.1252	0.3493	0.721	0.97	PC	3.86
cg08159831	chr7	105752920	-0.03613	0.1008	0.721	0.97	SYPL1	1.21
cg05767351	chr21	18949022	0.963	2.686	0.721	0.97	CXADR	44.5
cg18401367	chr5	176107201	-0.9686	2.701	0.721	0.97		14.89
cg03173679	chr2	74710205	0.1284	0.3581	0.721	0.97	TTC31	4.14
cg07781343	chr5	31738242	-0.5335	1.488	0.721	0.97		61.38
cg15778281	chr11	8877083	-0.1462	0.4077	0.721	0.97	ST5	93.74
cg26397881	chr1	226497353	-0.04006	0.1117	0.721	0.97	LIN9	1.8
cg09508022	chr6	168971135	0.9397	2.621	0.721	0.97	SMOC2	70.8
cg07638500	chr3	123371420	0.3933	1.097	0.721	0.97	MYLK	28.26
cg24583855	chr15	42873727	0.07818	0.2181	0.721	0.97	STARD9	3.99
cg14706338	chr3	82178370	-0.1444	0.4027	0.721	0.97		90.54
cg24616589	chr7	151038719	0.07012	0.1956	0.721	0.97	NUB1	2.9
cg12267407	chr1	179924631	-0.08331	0.2324	0.721	0.97	CEP350	3.2
cg09171373	chr4	111563687	-0.2524	0.7039	0.721	0.97	PITX2	88.6
cg09398756	chr16	11501157	-0.1246	0.3476	0.721	0.97		94.52
cg05803304	chr7	73556437	-0.3391	0.9458	0.721	0.97		39.56
cg26178523	chr17	71228765	-0.1318	0.3676	0.721	0.97	FAM104A	4.08
cg13954585	chr10	81929237	-0.281	0.7837	0.721	0.97	ANXA11	85.22
cg07143384	chr5	1379707	0.649	1.81	0.721	0.97		81.72
cg02390408	chr1	47987281	-0.4849	1.352	0.721	0.97		41.09
cg04517374	chr20	60981909	0.5243	1.462	0.721	0.97	CABLES2	27.11
cg21665057	chr3	196295764	-0.03782	0.1055	0.721	0.97	WDR53	1.49
ch.2.4543734F	chr2	227865079	0.2737	0.7633	0.721	0.97		11.94
cg23380821	chr2	219907583	0.622	1.735	0.721	0.97	CCDC108	31.87
cg25768273	chr1	211911579	0.2372	0.6616	0.721	0.97		86.48
cg19502355	chr16	54466326	-0.6686	1.865	0.721	0.97		60.89
cg27357865	chr12	112279704	-0.1012	0.2823	0.721	0.97	MAPKAPK5	2.89
cg24639862	chr11	85359006	0.04258	0.1188	0.721	0.97	TMEM126A	1.54
cg12100376	chr1	11311435	-0.4591	1.281	0.721	0.97	MTOR	67.59
cg21234032	chr6	143607364	-0.7805	2.177	0.721	0.97	AIG1	64.43
cg19599226	chr12	130910731	-0.9817	2.738	0.721	0.97	RIMBP2	56.37
cg15686094	chr2	1351459	1.045	2.914	0.721	0.97	SNTG2	47.2
cg04682370	chr3	10572520	-0.3957	1.104	0.721	0.97		36.77
cg10063260	chr14	104181875	0.04685	0.1307	0.721	0.97	XRCC3	1.51
cg06878726	chr12	114404035	-0.08337	0.2326	0.721	0.97	RBM19	3.43
cg08229907	chr17	4269973	0.05088	0.1419	0.721	0.97	UBE2G1	1.6
cg18282168	chr5	79287125	-0.05783	0.1613	0.721	0.97	MTX3	1.49
cg24740026	chr5	10333868	0.3965	1.106	0.721	0.97		3.64
cg02780670	chr17	77807496	0.3039	0.8478	0.721	0.97	CBX4	33.68
cg18398056	chr6	1607922	-0.1645	0.4588	0.721	0.97		4.49
cg21197365	chr1	52870627	-0.1808	0.5044	0.721	0.97	PRPF38A	4.72
cg09674502	chr1	92953279	-0.1013	0.2826	0.721	0.97	GFI1	94.13
cg01135464	chr17	48971001	-0.1391	0.3879	0.721	0.97		94.63
cg20388062	chr1	46713403	0.039	0.1088	0.721	0.97	RAD54L	1.16
cg05553000	chr11	121163394	0.04134	0.1153	0.721	0.97	SC5DL	1.36
cg19261705	chr17	1244988	0.5389	1.503	0.721	0.97		28.25
cg26873457	chr10	729204	-0.2027	0.5656	0.721	0.97	DIP2C	95.65
cg08464958	chrX	2852845	-0.4295	1.198	0.721	0.97	ARSE	78.23
cg24682077	chrX	54522639	-0.3315	0.9248	0.721	0.97	FGD1	7.61
cg12459514	chr2	23914071	-0.2351	0.6558	0.721	0.97	KLHL29	85.15
cg21915639	chr1	46769308	0.04995	0.1393	0.721	0.97	LRRC41	2.07
cg01676238	chr6	144781796	-0.2909	0.8115	0.721	0.97	UTRN	88.37
cg23627931	chr3	49054101	-0.1925	0.5371	0.721	0.97	DALRD3	87.47
cg20164887	chr22	50968250	-0.2292	0.6393	0.721	0.97	TYMP	5.58
cg02801453	chr19	58838213	-0.09078	0.2532	0.721	0.97	ZSCAN22	4.66
cg11096640	chr7	152457432	0.07526	0.2099	0.721	0.97	ACTR3B	2.78
cg01179328	chr22	32750845	0.6636	1.851	0.721	0.97	RFPL3	61.65
cg01784928	chr14	77647704	-0.3942	1.1	0.721	0.97	TMEM63C	66.94
cg05576904	chr11	63331144	-0.1581	0.4411	0.721	0.97	HRASLS2	92.09
cg01524754	chr1	11908946	-0.8108	2.262	0.721	0.97	NPPA	58.94
cg16573901	chr1	38061607	-0.04338	0.121	0.721	0.97	GNL2	2.07
cg04559888	chr8	102151379	0.2174	0.6066	0.721	0.97		90.99
cg25503687	chr3	179486280	-0.1238	0.3453	0.721	0.97	USP13	95.92
cg00948878	chr6	27063473	0.112	0.3126	0.721	0.97		94.86
cg01597808	chr18	67955968	0.03939	0.1099	0.721	0.97	SOCS6	1.4
cg09574819	chr5	140420095	-0.7436	2.075	0.721	0.97		15.43
cg09274448	chr8	81237657	-0.4312	1.203	0.721	0.97		41.33
cg21904595	chr2	61991516	-0.03583	0.09996	0.721	0.97		1.36
cg15172772	chr2	178042468	0.1093	0.3049	0.721	0.97		94.94
cg07146354	chr9	77568001	-0.05065	0.1413	0.721	0.97	C9orf40	1.77
cg05037360	chr1	116311579	0.3309	0.9232	0.721	0.97	CASQ2	89.01
cg19461519	chr14	100141423	-0.7654	2.135	0.721	0.97	HHIPL1	75.99
cg06873357	chr20	42983727	-0.4906	1.369	0.721	0.97	HNF4A	40.22
cg06044697	chr3	14317409	0.3163	0.8825	0.721	0.97		84.62
cg16483388	chr12	7261943	0.0436	0.1216	0.721	0.97	C1RL	1.63
cg05304461	chr1	11019377	0.05914	0.165	0.721	0.97	C1orf127	98.19
cg00901982	chr2	70257298	0.228	0.636	0.721	0.97		6.05
cg04812475	chr9	17906561	1.104	3.081	0.721	0.97		16.31
cg09157890	chr12	1191949	-0.152	0.424	0.721	0.97	ERC1	92.58
cg27578637	chr16	30775658	-0.1126	0.3142	0.721	0.97	RNF40	95.31
cg05011988	chr20	49521049	0.716	1.998	0.721	0.97	ADNP	75.98
cg10731851	chr12	70761115	-0.08078	0.2254	0.721	0.97	KCNMB4	2.83
cg05907237	chr10	126849609	-0.04407	0.1229	0.721	0.97	CTBP2	1.83
cg07085235	chr8	101016181	0.2275	0.6347	0.721	0.97	RGS22	89.52
cg17663864	chr6	40367969	-0.421	1.174	0.721	0.97	LRFN2	65.26
cg27357273	chr5	78407239	0.5671	1.582	0.721	0.97	BHMT	40.82
cg19816994	chr1	1203436	0.05044	0.1407	0.721	0.97	UBE2J2	97.56
cg12706396	chr6	34879081	-0.2335	0.6515	0.721	0.97	ANKS1A	89.53
cg12145547	chr12	75724205	-0.0938	0.2617	0.721	0.97	CAPS2	4.01
ch.9.109447758R	chr9	110407937	-0.3208	0.8951	0.721	0.97		21.74
cg16365615	chr9	38388645	-0.1677	0.4678	0.721	0.97		91.71
cg02225490	chr11	44932583	-0.2236	0.6239	0.721	0.97	TSPAN18	92.29
cg25421615	chr11	22851383	-0.04373	0.122	0.721	0.97	SVIP	1.87
cg14491999	chr5	39599840	0.5449	1.52	0.721	0.97		15.79
cg06923440	chr4	7762665	0.4486	1.252	0.721	0.97	AFAP1	84.64
cg22534681	chr3	15901239	0.0494	0.1378	0.721	0.97	ANKRD28	2.2
cg08063160	chr2	238578376	-0.7012	1.957	0.721	0.97	LRRFIP1	45.22
cg01659725	chr11	102238207	0.688	1.92	0.721	0.97	BIRC2	60.22
cg08594547	chr4	178426921	-0.176	0.491	0.721	0.97		91.41
cg14426167	chr17	27972099	-0.3866	1.079	0.721	0.97	SSH2	75.28
cg27177933	chr10	86312287	-0.42	1.172	0.721	0.97		66.88
cg20683951	chr8	29383459	0.646	1.803	0.721	0.97		54.7
cg16655765	chr6	110680256	-0.1936	0.5402	0.721	0.97	C6orf186	90.28
cg02817058	chr19	3709028	0.8226	2.295	0.721	0.97	TJP3	72.62
cg07986500	chr3	108305798	-0.1597	0.4457	0.721	0.97	KIAA1524	93.17
cg02204000	chr17	65666338	0.0907	0.2531	0.721	0.97	PITPNC1	95.57
cg25977493	chr3	157823817	-0.09893	0.276	0.721	0.97	SHOX2	3.84
cg21093236	chr3	44379930	-0.1238	0.3453	0.721	0.97	C3orf23	5.35
cg20558091	chr17	79122298	1.088	3.037	0.721	0.97	AATK	38.16
cg20655648	chr15	75932815	-0.04735	0.1321	0.721	0.97	IMP3	1.56
cg10473367	chr16	1309550	-0.7055	1.969	0.721	0.97		31.29
cg04011135	chr2	236582960	0.2056	0.5737	0.721	0.97	AGAP1	86.7
cg14243496	chr9	15507365	-0.09974	0.2783	0.721	0.97	PSIP1	94.48
cg25289973	chr4	41362397	-0.04177	0.1166	0.721	0.97	LIMCH1	1.92
cg14138116	chr12	120638927	-0.037	0.1032	0.721	0.97	RPLP0	1.28
cg15924583	chr3	47045470	-0.06173	0.1722	0.721	0.97	NBEAL2	97.05
cg10948036	chr10	134926877	-0.4656	1.299	0.721	0.97	GPR123	53.67
cg23473374	chr14	66058810	-0.3554	0.9917	0.721	0.97	FUT8	86.58
cg20373432	chr17	74135572	0.2839	0.7923	0.721	0.97	FOXJ1	20.44
cg10429262	chr1	9189507	-0.1199	0.3346	0.721	0.97	GPR157	4.11
cg19698993	chr1	244213616	-0.2815	0.7856	0.721	0.97	ZNF238	11.64
cg05994819	chrX	103411244	-0.4171	1.164	0.721	0.97	CXorf39	8.99
cg01103938	chr7	2614888	0.09464	0.2641	0.721	0.97	IQCE	95.71
cg22108333	chr6	36945164	-0.1266	0.3532	0.721	0.97	MTCH1	92.93
cg14884902	chr3	100761743	-0.3523	0.9831	0.721	0.97		84.28
cg12664761	chrX	64943715	-0.6124	1.709	0.721	0.97	MSN	76.03
cg02828269	chr16	28288323	0.8693	2.426	0.721	0.97		45.35
cg15104702	chr7	106685023	0.03447	0.0962	0.721	0.97	PRKAR2B	1.16
cg16577595	chr11	17402841	-0.5251	1.465	0.721	0.97		60.44
cg07607126	chr5	158527469	-0.04083	0.1139	0.721	0.97	EBF1	1.63
cg26905126	chr16	47362879	0.1514	0.4225	0.721	0.97	ITFG1	92.27
cg15847614	chr17	6348019	-1.009	2.817	0.721	0.97	FAM64A	16.44
cg23522817	chr7	129709917	-0.06829	0.1906	0.721	0.97	KLHDC10	2.69
cg02001279	chr19	940967	0.6231	1.739	0.721	0.97	ARID3A	21.27
cg18249968	chr21	36245584	-0.6907	1.928	0.721	0.97	RUNX1	77.77
cg26688803	chr22	41214936	-0.1019	0.2843	0.721	0.97	SLC25A17	4.23
cg21696781	chr15	93447854	-0.07286	0.2033	0.721	0.97	CHD2	3.09
cg23602447	chr9	139838617	-0.04391	0.1225	0.721	0.97	C8G	2.19
cg03964681	chr13	32699995	0.623	1.739	0.721	0.97	FRY	49.37
cg12755477	chr20	36156813	-0.1288	0.3594	0.721	0.97	BLCAP	5.38
cg06513673	chr1	2357638	0.5263	1.469	0.721	0.97		38.15
cg15920762	chr18	12657056	-0.3534	0.9862	0.721	0.97	SPIRE1	12.06
cg11199503	chr14	100779146	-0.3154	0.8803	0.721	0.97		79.43
cg05480623	chr6	32815009	-1.055	2.944	0.721	0.97	TAP1	64.39
cg16928869	chr20	60397766	-0.4702	1.312	0.721	0.97	CDH4	35
cg07312051	chr1	15656086	0.5449	1.521	0.721	0.97	FHAD1	45.85
cg10765318	chr3	56909155	-0.424	1.183	0.721	0.97	ARHGEF3	49.59
cg13111508	chr8	36631322	0.5683	1.586	0.721	0.97		10.59
cg15782451	chr13	34820887	-0.5064	1.413	0.721	0.97		82.41
cg04229380	chr5	10551976	0.4079	1.138	0.721	0.97		62.17
cg19334082	chr3	15123864	-0.2341	0.6532	0.721	0.97	RBSN	87.71
cg20532390	chr10	74952880	-0.3122	0.8714	0.721	0.97	FAM149B1	81.78
cg19288598	chr22	28389054	-0.18	0.5024	0.721	0.97	TTC28-AS1	92.05
cg21955154	chr4	40999951	0.3088	0.8619	0.721	0.97	APBB2	56.29
cg09566955	chr14	51955517	-0.3552	0.9913	0.721	0.97	FRMD6	34.86
cg11882903	chr3	194795557	0.2228	0.6217	0.721	0.97	XXYLT1	90.37
cg01310662	chr7	158622892	0.04986	0.1391	0.721	0.97	ESYT2	2.05
cg10444556	chr16	1663301	-0.3083	0.8605	0.721	0.97	IFT140	7.56
cg02997086	chr17	40169862	-0.06837	0.1908	0.721	0.97	DNAJC7	2.33
cg06961771	chr16	80729230	-0.2438	0.6805	0.721	0.97	CDYL2	86.84
cg19900226	chr17	28620601	0.3094	0.8636	0.721	0.97	BLMH	87.95
cg17832837	chr4	183521399	-0.1208	0.337	0.721	0.97	TENM3	92.57
cg14566974	chr5	141348755	0.04446	0.1241	0.721	0.97	RNF14	1.88
cg05662629	chr15	52223174	0.1789	0.4992	0.721	0.97		92.19
cg14549489	chr3	190610565	0.5403	1.508	0.721	0.97		29.79
cg16258138	chr3	15003387	0.2981	0.8318	0.721	0.97	NR2C2	90.11
cg26492819	chr2	95784630	-0.1983	0.5536	0.721	0.97	MRPS5	89.03
cg22979314	chr9	91034629	-0.3654	1.02	0.721	0.97	SPIN1	89
cg01377911	chr19	49568036	0.2444	0.682	0.721	0.97	NTF4	6.53
cg00530929	chr21	34864004	-0.07168	0.2	0.721	0.97	DNAJC28	2.45
cg06676490	chr7	73819172	0.224	0.6252	0.721	0.97	CLIP2	91.86
cg27384253	chr6	29496542	-0.4465	1.246	0.721	0.97	LINC01015	69.2
cg20142275	chr12	4146032	-0.4089	1.141	0.721	0.97		68.42
cg19307673	chr12	122287619	-0.3537	0.9872	0.721	0.97	HPD	59.98
cg01270451	chr12	122985348	0.0422	0.1178	0.721	0.97	ZCCHC8	1.51
cg26510980	chr20	48068853	0.771	2.152	0.721	0.97	KCNB1	43.57
cg00130947	chr6	129677367	-0.3384	0.9445	0.721	0.97	LAMA2	82.01
cg27138727	chr3	107150777	-0.1137	0.3175	0.721	0.97		4.56
cg11755796	chr20	19192616	-0.4458	1.244	0.721	0.97	SLC24A3	12.01
cg09449532	chr4	100547162	0.1818	0.5075	0.721	0.97		94.7
cg15975205	chr2	162480479	-0.4793	1.338	0.721	0.97	SLC4A10	76.48
cg05650511	chr1	112024620	0.4898	1.367	0.721	0.97		60.56
cg04114088	chr3	128971491	0.1741	0.4861	0.721	0.97	COPG	88.37
cg10077326	chr2	196669124	-0.118	0.3295	0.721	0.97	DNAH7	93.72
cg24314662	chr15	72071616	-0.3294	0.9194	0.721	0.97	THSD4	81.19
cg14700085	chr5	149455530	0.4105	1.146	0.721	0.97	CSF1R	60.46
cg16893763	chr18	59405762	0.3392	0.9469	0.721	0.97		87.95
cg00542846	chr21	27543545	0.4572	1.276	0.721	0.97	APP	5.72
cg20854371	chr15	63450300	-0.06674	0.1863	0.721	0.97	RPS27L	2.21
cg23613205	chr1	246887766	-0.03513	0.09806	0.721	0.97	SCCPDH	1.13
cg03582818	chr11	46613128	-0.3231	0.9019	0.721	0.97	AMBRA1	74
cg21206339	chr12	105583968	-0.1724	0.4811	0.721	0.97	APPL2	90.62
cg11527436	chr11	85378422	1.021	2.851	0.721	0.97		86.92
cg17361506	chr19	49141325	-0.07239	0.2021	0.721	0.97	DBP	2.93
cg08028295	chr11	64612633	-0.1891	0.5279	0.721	0.97	CDC42BPG	5.55
cg01797265	chr17	8265333	-0.1198	0.3345	0.721	0.97	LOC100128288	94.16
cg09998484	chr18	34409063	0.03942	0.11	0.721	0.97	TPGS2	1.45
cg02854750	chr6	106645341	-0.1887	0.5266	0.721	0.97	ATG5	88.88
cg20309069	chr17	75368994	0.7189	2.007	0.721	0.97	SEPT9	13.31
cg03100807	chr11	67085434	-0.07606	0.2123	0.721	0.97	LOC100130987	2.36
cg06373687	chr2	158903881	-0.3275	0.9142	0.721	0.97	UPP2	24.07
cg06833823	chr10	42863068	-1.976	5.516	0.721	0.97	LOC441666	35.05
cg06946447	chr12	48167491	-0.09501	0.2652	0.721	0.97	SLC48A1	3.69
cg03939693	chrX	67718700	-0.1649	0.4602	0.721	0.97	YIPF6	5.57
cg19245663	chr11	22469454	-0.938	2.619	0.721	0.97	LINC01495	71.27
cg03047785	chr14	77924332	0.0748	0.2088	0.721	0.97	C14orf133	3.86
cg07378870	chr17	7630480	0.3047	0.8507	0.721	0.97	DNAH2	82.4
cg23492309	chr1	87595276	0.3586	1.001	0.721	0.97	LINC01140	38.21
cg11346907	chr6	17706707	0.04017	0.1121	0.721	0.97	NUP153	1.49
cg07331478	chr2	221961668	0.4615	1.288	0.721	0.97		23.41
cg18691233	chr1	187061447	-0.6506	1.816	0.721	0.97	LINC01036	72.39
cg16908944	chr11	114237417	-0.4397	1.228	0.721	0.97		37.3
cg13559984	chr22	48635367	0.5222	1.458	0.721	0.97		29.15
cg13955347	chr12	9106586	-0.1274	0.3558	0.721	0.97		92.95
cg12731729	chr11	86748234	-0.3323	0.9276	0.721	0.97	TMEM135	38.26
cg01954746	chr2	106509825	-0.1971	0.5502	0.721	0.97	NCK2	92.71
cg25548477	chr5	177962668	0.3644	1.017	0.721	0.97	COL23A1	75.42
cg07019438	chr14	34419546	0.04917	0.1373	0.721	0.97	EGLN3	1.68
cg00067753	chr1	60018894	-0.4756	1.328	0.721	0.97	FGGY	74.52
cg05030277	chr19	51275794	0.3171	0.8852	0.721	0.97		10.77
cg13769906	chr14	60975199	-1.119	3.123	0.721	0.97	SIX6	27.94
cg04775238	chr2	202646121	0.04911	0.1371	0.721	0.97	ALS2	2.25
cg21078065	chr20	60992461	-0.06502	0.1815	0.721	0.97	C20orf151	97.29
cg27171100	chr4	78287573	-0.4553	1.271	0.721	0.97		49.33
cg10137990	chr8	145137203	0.06287	0.1755	0.721	0.97	GPAA1	2.53
cg12881470	chr20	656861	-0.3496	0.976	0.722	0.97	SCRT2	9.33
cg22055513	chr19	54106593	0.2564	0.7158	0.722	0.97	LOC284379	90.36
cg20222611	chr7	27235991	-0.07912	0.2209	0.722	0.97		3.79
cg07887163	chr12	65958288	-0.1529	0.4268	0.722	0.97		92.05
cg21887095	chr2	139899031	1.757	4.906	0.722	0.97		52.49
cg06346099	chr6	160103519	-0.2834	0.7913	0.722	0.97	SOD2	87.06
cg04439584	chr15	64316219	-0.2149	0.5999	0.722	0.97	DAPK2	92.48
cg04053602	chr12	118520181	-0.1696	0.4736	0.722	0.97	VSIG10	93.79
cg01110755	chr1	4105881	-0.3893	1.087	0.722	0.97		23.11
cg17821137	chr19	18202059	-0.3152	0.8801	0.722	0.97	IL12RB1	71.32
cg06504623	chr4	38316117	-0.3964	1.107	0.722	0.97		49.31
cg09272454	chr5	55834514	-0.08211	0.2293	0.722	0.97	C5orf67	95.99
cg00178551	chr8	1164044	0.6933	1.936	0.722	0.97		31.92
cg24890054	chr2	18059752	-0.05737	0.1602	0.722	0.97	KCNS3	1.73
cg06620605	chr7	36488448	-0.1105	0.3087	0.722	0.97	ANLN	93.79
cg06085102	chr2	102602033	-0.5542	1.547	0.722	0.97		58.6
cg27517351	chr19	23941871	-0.5821	1.625	0.722	0.97	ZNF681	5.38
cg12858895	chr14	70654824	-1.401	3.912	0.722	0.97	SLC8A3	23.23
cg17459793	chr7	44104487	0.3434	0.9589	0.722	0.97	PGAM2	29.6
cg19062276	chr17	6524883	-0.1349	0.3767	0.722	0.97	KIAA0753	92.77
cg06820837	chr12	52436478	0.1913	0.5341	0.722	0.97		92.09
cg03692086	chr15	66649108	-0.04382	0.1224	0.722	0.97	TIPIN	2.13
cg16911275	chr1	37289860	-0.3874	1.082	0.722	0.97	GRIK3	27.47
cg11464160	chr2	131870398	-0.2621	0.7317	0.722	0.97	PLEKHB2	85.75
cg01014787	chr20	19235219	-1.2	3.351	0.722	0.97	LOC100130264	49.31
cg11749142	chr7	30197085	-0.1676	0.4679	0.722	0.97	MTURN	92.61
cg08025781	chrX	35075113	-1.3	3.629	0.722	0.97		42.72
cg16941122	chr13	99965936	-0.3547	0.9905	0.722	0.97	UBAC2	65.43
cg07702916	chr1	156931687	0.238	0.6645	0.722	0.97	ARHGEF11	73.38
cg27267377	chr8	142336170	-0.3015	0.8419	0.722	0.97		82.6
cg22442910	chr20	2821081	-0.04006	0.1119	0.722	0.97	VPS16	1.82
cg03581271	chr4	169806766	0.2875	0.8028	0.722	0.97	PALLD	90.32
cg15631323	chr14	34420468	-0.1015	0.2834	0.722	0.97	EGLN3	4.2
cg12250841	chr8	143206414	0.86	2.401	0.722	0.97		42.03
cg01467836	chr8	145236076	-0.06524	0.1822	0.722	0.97	HEATR7A	97.57
cg19852709	chr17	8662297	-0.1128	0.3149	0.722	0.97	SPDYE4	93.51
cg09364747	chr21	43279013	-0.1172	0.3274	0.722	0.97	PRDM15	94.69
cg03751718	chr6	109654191	-0.1699	0.4743	0.722	0.97		19.97
cg14742186	chr6	39266823	-0.3488	0.9741	0.722	0.97	KCNK17	77.37
cg23927367	chr11	134122802	0.08586	0.2398	0.722	0.97	THYN1	3.18
cg01965508	chr1	207120628	-0.4856	1.356	0.722	0.97	PIGR	68.28
cg12374911	chr2	111897426	-0.5577	1.557	0.722	0.97	BCL2L11	91.97
cg14844584	chr20	47847532	0.3196	0.8925	0.722	0.97	DDX27	22.09
cg02659055	chr5	180670537	-0.039	0.1089	0.722	0.97	GNB2L1	1.46
cg23751761	chr16	75302085	-0.462	1.29	0.722	0.97	BCAR1	61.88
cg20503576	chr17	8055884	0.2834	0.7914	0.722	0.97	PER1	6.68
cg20361238	chr2	162480565	-0.1837	0.513	0.722	0.97	SLC4A10	91.55
cg07124229	chr8	53866529	-0.6077	1.697	0.722	0.97		57.11
cg02360367	chr1	2180027	-0.1647	0.4598	0.722	0.97	SKI	94.14
cg08446993	chr2	27669216	-0.518	1.447	0.722	0.97	KRTCAP3	59.95
cg05648516	chr11	63617417	-0.1012	0.2826	0.722	0.97	MARK2	94.45
cg01623771	chr2	239047774	-0.3371	0.9415	0.722	0.97	KLHL30	39.19
cg14684675	chr11	66139712	-0.08626	0.2409	0.722	0.97	SLC29A2	4.53
cg09888670	chr20	49032344	0.395	1.103	0.722	0.97		32.2
cg11977326	chr1	44820970	-0.03848	0.1075	0.722	0.97	ERI3	1.49
cg12097011	chr10	7145290	-0.5542	1.548	0.722	0.97		72.11
cg10658516	chr2	98612531	0.203	0.567	0.722	0.97	TMEM131	7.13
cg25324105	chr19	38183259	0.06175	0.1724	0.722	0.97	ZNF781	1.7
cg17718377	chr12	113495619	0.3226	0.901	0.722	0.97	DTX1	33.1
cg24258529	chr4	1570685	1.347	3.761	0.722	0.97		23.15
cg00365304	chr20	862151	-0.5723	1.598	0.722	0.97	ANGPT4	59.21
cg08087045	chr11	63581739	-0.1307	0.3649	0.722	0.97	C11orf84	3.58
cg09281714	chr7	115586923	-0.4252	1.188	0.722	0.97	TFEC	81.98
cg25010762	chr4	106159388	-0.1158	0.3234	0.722	0.97	TET2	92.64
cg16968681	chr19	452803	-0.3829	1.069	0.722	0.97	SHC2	31.22
cg06370446	chr4	1359671	-0.2425	0.6772	0.722	0.97	UVSSA	31.12
cg27220097	chr10	134955636	-0.8043	2.246	0.722	0.97		74.5
cg26314670	chr4	170902837	-0.283	0.7903	0.722	0.97		83.44
cg15050051	chr7	1782000	0.7885	2.202	0.722	0.97	ELFN1	44.95
cg13318846	chr12	107350055	0.1814	0.5066	0.722	0.97	C12orf23	6.13
cg19926587	chr8	61652962	-0.1761	0.4919	0.722	0.97	CHD7	89.37
cg08107784	chr5	122213339	0.1975	0.5517	0.722	0.97	SNX24	91.86
cg06308666	chr1	180902848	-0.1947	0.5439	0.722	0.97	KIAA1614	91.22
cg20916523	chr3	10184584	-0.2267	0.6331	0.722	0.97	VHL	5.24
cg16450249	chr13	98868494	0.3657	1.021	0.722	0.97	FARP1	79.34
cg08728127	chrX	67913300	0.776	2.167	0.722	0.97	STARD8	15.57
cg00650925	chr1	226862915	-0.4022	1.123	0.722	0.97	ITPKB-IT1	42.94
cg27553708	chr7	102036326	-0.1612	0.4501	0.722	0.97	PRKRIP1	5.06
cg05292799	chr19	42724509	0.1084	0.3028	0.722	0.97	ZNF526	3.36
cg06334921	chr11	27426234	-0.5073	1.417	0.722	0.97	LGR4	76.45
ch.13.90643811R	chr13	91845810	0.1257	0.3512	0.722	0.97		4.6
cg23438945	chr7	99517277	1.069	2.987	0.722	0.97	TRIM4	6.02
cg26945780	chr6	35873998	-0.2741	0.7655	0.722	0.97	SRPK1	34.63
cg24625128	chr11	133939064	-0.09425	0.2632	0.722	0.97	JAM3	2.25
cg16413327	chr16	31215451	-0.2742	0.7659	0.722	0.97	PYCARD	82.33
cg22719833	chr5	43515438	-0.1105	0.3087	0.722	0.97	C5orf34	3.71
cg19808841	chr7	131012535	0.04108	0.1147	0.722	0.97	MKLN1	1.34
cg02092590	chr10	3827595	-0.03706	0.1035	0.722	0.97	KLF6	1.18
cg12016968	chr22	38447387	0.143	0.3994	0.722	0.97		93.83
cg14890726	chr3	113233993	-0.124	0.3464	0.722	0.97	CCDC52	4.01
cg24749015	chr11	122049594	0.6629	1.852	0.722	0.97	MIR100HG	47.44
cg01290934	chr6	31409673	-0.3193	0.8919	0.722	0.97		6.03
cg16541275	chr17	78821754	-0.2201	0.6148	0.722	0.97	RPTOR	86.01
cg08318014	chr13	33016602	0.1897	0.5298	0.722	0.97	N4BP2L2	89.87
cg12167879	chr2	238322497	-0.576	1.609	0.722	0.97	COL6A3	51.24
cg01016092	chr18	43305784	-2.313	6.462	0.722	0.97	SLC14A1	42.24
cg11073104	chr21	39643353	-0.4343	1.213	0.722	0.97	KCNJ15	85.6
cg19707326	chr14	24787611	0.5339	1.491	0.722	0.97	ADCY4	68.77
cg03784054	chr16	67564076	0.5836	1.63	0.722	0.97	FAM65A	17.94
cg20830179	chr16	21964441	0.1672	0.467	0.722	0.97	UQCRC2	4.17
cg08219531	chr3	72495966	0.04142	0.1157	0.722	0.97	RYBP	1.91
cg22892432	chr3	24537792	-0.226	0.6312	0.722	0.97	THRB	86.94
cg26959303	chr3	133375668	-0.1621	0.4529	0.722	0.97	TOPBP1	91.29
cg05603546	chr5	55117874	1.09	3.044	0.722	0.97		23.65
cg13357602	chr6	30655720	0.08515	0.2379	0.722	0.97	KIAA1949	3.16
cg03404938	chr1	95620559	-0.2723	0.7606	0.722	0.97	TMEM56	89.81
cg26411261	chr1	154928728	0.04734	0.1322	0.722	0.97	PBXIP1	1.9
cg04176141	chr12	121366732	0.2243	0.6266	0.722	0.97		12.86
cg18682873	chr2	46769828	0.1069	0.2987	0.722	0.97	RHOQ	4.5
cg23814696	chr15	70011984	-0.5777	1.614	0.722	0.97		60.46
cg10645363	chr2	16152962	0.1993	0.5566	0.722	0.97		11.2
cg11869968	chr6	32084485	-0.04902	0.1369	0.722	0.97	ATF6B	98.51
cg25280876	chr10	121632429	-0.04679	0.1307	0.722	0.97	C10orf119	2.61
cg15805567	chr10	49710976	-0.6665	1.862	0.722	0.97	ARHGAP22	58.4
cg01424816	chr10	30654476	-0.3483	0.9731	0.722	0.97	GOLGA2P6	63.23
cg04273303	chr1	228225533	-1.112	3.106	0.722	0.97	WNT3A	26.09
cg11996209	chr7	29599895	-0.3046	0.8508	0.722	0.97		82.83
cg11724562	chr11	71196642	-0.209	0.5838	0.722	0.97	NADSYN1	92.87
cg04589475	chr8	115242733	-0.879	2.456	0.722	0.97		33.15
cg26058265	chr1	40874600	0.1109	0.3099	0.722	0.97	SMAP2	94.31
cg25883179	chr5	161751464	0.642	1.793	0.722	0.97		47.95
cg07823340	chr13	61090581	0.278	0.7765	0.722	0.97	TDRD3	86.91
cg04972947	chr4	14406369	-0.8393	2.345	0.722	0.97		77.48
cg12743631	chr10	99211436	-0.2098	0.5861	0.722	0.97	ZDHHC16	87.29
cg15107336	chr19	44079778	-0.03551	0.09919	0.722	0.97	XRCC1	1.13
cg09105802	chr6	112575230	0.2759	0.7708	0.722	0.97	LAMA4	2.51
cg10929819	chr16	51215583	-0.9287	2.594	0.722	0.97		25.86
cg05725516	chr20	48893972	-0.236	0.6592	0.722	0.97	LINC01272	33.52
cg18664773	chr19	59085049	-0.04111	0.1148	0.722	0.97	MZF1	1.36
cg00940809	chr21	44312947	-0.171	0.4778	0.722	0.97	NDUFV3	3.45
cg10402062	chr11	95245502	-0.7952	2.222	0.722	0.97		41.63
cg03149616	chr8	19759158	0.7804	2.18	0.722	0.97		48.21
cg24267846	chr6	36953805	-0.03624	0.1012	0.722	0.97	MTCH1	1.16
cg09897617	chr3	127317143	0.08031	0.2244	0.722	0.97	MCM2	3.11
cg00244634	chr12	100661419	0.08559	0.2391	0.722	0.97	SCYL2	2.8
cg06592023	chr18	1807431	-0.3673	1.026	0.722	0.97		88.65
cg17386776	chr1	95028390	-0.6884	1.923	0.722	0.97		14.21
cg11227106	chr12	51741953	-0.4142	1.157	0.722	0.97	CELA1	37.55
cg18410226	chr16	3019186	0.04196	0.1172	0.722	0.97	PAQR4	1.58
cg05622615	chr1	202317658	0.07572	0.2115	0.722	0.97	PPP1R12B	1.96
cg15947276	chr16	88947912	-0.8923	2.493	0.722	0.97	CBFA2T3	75.1
cg26287345	chr20	35169886	0.5842	1.632	0.722	0.97	MYL9	4.35
cg17877990	chr1	154580347	-0.09326	0.2606	0.722	0.97	ADAR	3.86
cg15396800	chr1	178943143	0.4569	1.276	0.722	0.97		44.6
cg18413305	chr14	105647507	0.05121	0.1431	0.722	0.97	NUDT14	2.72
cg04286719	chr14	105153426	0.5488	1.533	0.722	0.97		39.25
cg12602703	chr1	22109860	-0.05501	0.1537	0.722	0.97	USP48	1.45
cg16634167	chr12	125614730	-0.1769	0.4944	0.722	0.97	AACS	93.07
cg14342850	chr9	34666173	0.06042	0.1688	0.722	0.97		2.55
cg22369820	chr9	138248348	-0.6242	1.744	0.722	0.97		40.66
cg04249555	chr5	1967329	-0.8937	2.497	0.722	0.97		35.94
cg23051261	chr1	10799025	-0.1803	0.5037	0.722	0.97	CASZ1	91.81
cg11904759	chr17	80656664	0.0423	0.1182	0.722	0.97	RAB40B	1.59
cg19504528	chr10	4002490	-0.2311	0.6456	0.722	0.97		91.78
cg08311803	chr2	231854570	0.09581	0.2677	0.722	0.97		96.87
cg19913582	chr5	167567540	-0.2818	0.7874	0.722	0.97	ODZ2	88.85
cg25026700	chr4	159690965	0.1528	0.4269	0.722	0.97	FNIP2	4.58
cg08528743	chr10	69798244	0.1552	0.4335	0.722	0.97	HERC4	90.04
cg04646824	chr11	5253556	-0.4684	1.309	0.722	0.97		16.48
cg10642618	chr22	24915679	-0.2921	0.8161	0.722	0.97	UPB1	77.34
cg15687929	chr5	88184990	-0.8082	2.258	0.722	0.97	MEF2C-AS1	26.06
cg17262642	chr14	99727252	0.5128	1.433	0.722	0.97	BCL11B	75.72
cg14952313	chr14	61570456	-0.4392	1.227	0.722	0.97		70.7
cg13473491	chr10	125603291	-0.8094	2.261	0.722	0.97	CPXM2	71.26
cg14700531	chr8	733412	-0.6113	1.708	0.722	0.97		39.67
cg11474888	chr11	73490776	-0.08983	0.251	0.722	0.97		3.41
cg24194630	chr3	47024689	-0.2994	0.8366	0.722	0.97	CCDC12	73.15
cg03308534	chr10	112181726	-0.4044	1.13	0.722	0.97		67.23
cg20156646	chr16	3451187	-0.1368	0.3823	0.722	0.97	ZNF174	5.17
cg21593554	chr6	32810258	-0.7441	2.079	0.722	0.97	PSMB8	74.82
cg24039723	chr10	62012599	-0.1343	0.3753	0.722	0.97	ANK3	94.26
cg17701762	chr8	55677784	-0.913	2.551	0.722	0.97		63.96
cg25517015	chr19	17584020	-0.1281	0.358	0.722	0.97	SLC27A1	93.56
cg15982230	chr1	36828279	-0.1271	0.3553	0.722	0.97	STK40	93.86
cg07703868	chr8	8141423	-0.2342	0.6545	0.722	0.97		89.79
cg17954165	chr10	124913710	-0.04437	0.124	0.722	0.97	BUB3	1.51
cg14657159	chr12	56211136	0.09712	0.2714	0.722	0.97	ORMDL2	3.2
cg19669909	chr14	70233637	0.04393	0.1227	0.722	0.97	SFRS5	1.73
cg12937028	chr5	3334094	-0.8787	2.455	0.722	0.97		75.57
cg22869522	chr10	124459711	0.4102	1.146	0.722	0.97	C10orf120	39.83
cg07356534	chr1	158008055	-0.4283	1.197	0.722	0.97	KIRREL	39.49
cg20122491	chr7	99102313	0.05034	0.1407	0.722	0.97	ZKSCAN5	1.96
cg23586394	chr17	8286572	0.2191	0.6122	0.722	0.97	RPL26	6.04
cg09684929	chr9	91979711	-0.2355	0.658	0.722	0.97	SEMA4D	29.13
cg14357426	chr12	118406888	0.03968	0.1109	0.722	0.97	KSR2	1.65
cg05593618	chr17	73643555	-0.2174	0.6074	0.722	0.97	RECQL5	91.55
cg15718448	chr8	111930817	-1.307	3.652	0.722	0.97		48.27
cg01125381	chrX	49644706	0.3395	0.9487	0.722	0.97	LOC158572	11.32
cg07069406	chr12	124458574	-0.1836	0.513	0.722	0.97	ZNF664	4
cg02785147	chr17	34965819	-0.1473	0.4115	0.722	0.97		93.96
cg25745056	chr17	1822116	-0.6796	1.899	0.722	0.97		87.23
cg17431079	chr1	39607710	-0.3141	0.8777	0.722	0.97	MACF1	11.74
cg15124204	chr6	52861630	-0.2422	0.6767	0.722	0.97	GSTA4	7.64
cg17893742	chr15	99967055	-0.3091	0.8637	0.722	0.97		32.34
cg05042123	chr4	2590002	0.2035	0.5687	0.722	0.97		90.97
cg04157993	chr10	91681372	0.5699	1.593	0.722	0.97	LINC01375	38.73
cg24438708	chr17	2139420	0.499	1.394	0.722	0.97	SMG6	73.38
cg10346658	chr5	173287765	-0.7811	2.183	0.722	0.97		62.92
cg18636012	chr17	60143477	0.1049	0.2932	0.722	0.97	MED13	3.64
cg12610564	chr10	18239805	-1.384	3.867	0.722	0.97	SLC39A12	45.75
cg22233523	chr18	44497604	-0.05685	0.1589	0.722	0.97	PIAS2	2.07
cg10311580	chr22	46936761	-0.2522	0.7048	0.722	0.97		89.22
cg10585586	chr1	85362120	-0.5758	1.609	0.722	0.97		77.71
cg02708536	chr6	137187575	0.3229	0.9023	0.722	0.97	PEX7	91.24
cg02952625	chr19	3694873	-0.363	1.014	0.722	0.97	PIP5K1C	88.58
cg07577731	chr19	51328577	-0.2996	0.8371	0.722	0.97	KLK15	13.06
cg13610055	chr14	68676965	-0.126	0.3522	0.722	0.97	RAD51L1	93.21
cg26828941	chr3	106632262	-0.532	1.487	0.722	0.97		88.17
cg24323177	chr11	63736628	0.1268	0.3544	0.722	0.97		94.22
cg00552387	chr12	51477546	0.05851	0.1635	0.722	0.97	CSRNP2	2.32
cg19741408	chr1	90460434	0.1404	0.3923	0.722	0.97	ZNF326	4.97
cg13204874	chr8	123410315	0.5798	1.62	0.722	0.97		86.16
cg00421144	chr8	27336675	-0.5374	1.502	0.722	0.97	CHRNA2	25.94
cg08391321	chr5	112630695	-0.1194	0.3337	0.722	0.97	MCC	4.28
cg25059588	chr2	220286185	-0.7231	2.021	0.722	0.97	DES	71.73
cg01837303	chr7	127226114	0.2161	0.604	0.722	0.97	GCC1	93.5
cg03534375	chr3	57743163	-0.2406	0.6724	0.722	0.97	SLMAP	6.03
cg10990040	chr14	75423113	0.1186	0.3314	0.722	0.97	PGF	96.65
cg14153319	chr2	36584021	-0.05111	0.1428	0.722	0.97	CRIM1	2.56
cg23764129	chr11	113846017	0.2906	0.8122	0.722	0.97	HTR3A	21.93
cg15440891	chr20	4549614	-0.5907	1.651	0.722	0.97		37.48
cg13127920	chr12	124810173	2.097	5.861	0.722	0.97	NCOR2	74.06
cg22417613	chr7	138560796	-0.5305	1.483	0.722	0.97	KIAA1549	71.24
cg19731476	chr3	23851961	-0.1233	0.3447	0.722	0.97	UBE2E1	4.91
cg14691326	chr1	101088250	0.5981	1.672	0.722	0.97		81.9
cg14654833	chr11	1874291	-1.859	5.196	0.722	0.97	LSP1	83.76
cg02722614	chr13	102443631	0.5695	1.592	0.722	0.97	FGF14	87.48
cg19580810	chr1	156031182	-0.623	1.741	0.722	0.97	RAB25	62.2
cg11405439	chr12	106803831	-0.1239	0.3462	0.722	0.97	POLR3B	93.32
cg15929101	chr9	95896689	0.04999	0.1397	0.722	0.97	NINJ1	1.87
cg25118879	chr15	72094780	-0.2037	0.5692	0.722	0.97		91.94
cg11906173	chr12	125473388	0.7102	1.985	0.722	0.97	DHX37	18.94
cg00481627	chr5	171841614	0.4187	1.17	0.722	0.97	SH3PXD2B	83.56
cg11793699	chr1	156814901	0.6545	1.829	0.722	0.97	NTRK1	12.9
cg10049245	chr11	118390200	-0.4226	1.181	0.722	0.97	LOC101929089	76.36
cg14125832	chr21	15693578	-0.5439	1.52	0.722	0.97		23.72
cg14793586	chr11	44552195	1.314	3.672	0.722	0.97		34.13
cg00605182	chr9	111619635	-0.351	0.981	0.722	0.97	ACTL7B	80.6
cg18899220	chr13	20392529	0.4718	1.319	0.722	0.97		37.29
cg09035542	chr22	19601373	0.3734	1.044	0.722	0.97		23.89
cg07022494	chr14	77942236	-0.1948	0.5444	0.722	0.97	ISM2	90.89
cg14572688	chr9	137173308	-0.5554	1.552	0.722	0.97		81.06
cg15575165	chr9	35079989	0.0902	0.2521	0.722	0.97	FANCG	2.93
cg02270417	chr21	44443406	-0.3448	0.9637	0.722	0.97	PKNOX1	78.5
cg14318946	chr11	72929312	-0.06973	0.1949	0.722	0.97	P2RY2	3.54
cg03791325	chr19	1275438	-0.7951	2.222	0.722	0.97	C19orf24	14.86
cg14081075	chr13	23735282	-0.8312	2.323	0.722	0.97		43.01
cg04294331	chr6	32133978	-0.186	0.5199	0.722	0.97	EGFL8	93.13
cg22100409	chr4	95373929	-0.07519	0.2101	0.722	0.97	PDLIM5	3.11
cg18801044	chr2	196206908	-0.336	0.939	0.722	0.97		82.5
cg21533958	chr8	37653377	0.1847	0.5162	0.722	0.97	GPR124	91.82
cg08903528	chr8	37350191	0.5795	1.62	0.722	0.97	LINC01605	59.84
cg00452709	chr8	120591252	-0.4347	1.215	0.722	0.97	ENPP2	67.97
cg13804012	chr11	71010689	-0.4416	1.234	0.722	0.97		21.81
cg04660191	chr11	86519158	-0.4225	1.181	0.722	0.97	PRSS23	78.5
cg06209897	chr10	53635551	0.5375	1.502	0.722	0.97	PRKG1	30.18
cg10444261	chrX	15693037	0.6475	1.81	0.722	0.97	CA5BP	20.48
cg04439006	chr20	34023611	-0.7934	2.218	0.722	0.97	GDF5	93.07
cg21669304	chr12	7903128	-0.4136	1.156	0.722	0.97	CLEC4C	76.73
cg26454312	chr4	118481285	-0.1388	0.3879	0.722	0.97	LINC01378	93.49
cg07378312	chr2	200054482	0.8062	2.254	0.722	0.97		62.19
ch.4.146002696F	chr4	145783246	0.08814	0.2464	0.722	0.97		3.14
cg18084473	chr3	50315885	-0.4231	1.183	0.722	0.97	LSMEM2	65.85
cg18297610	chr19	56165340	-0.1038	0.2903	0.722	0.97	U2AF2	3.37
cg21799704	chr12	27332269	0.5667	1.584	0.722	0.97		51.4
cg08855908	chr14	22961831	-0.4381	1.225	0.722	0.97		45.19
cg19307851	chr3	126187091	-0.4203	1.175	0.722	0.97	ZXDC	71.22
cg03598112	chr17	28691021	-0.3908	1.092	0.722	0.97		46.96
cg15899239	chr11	1884325	-0.2902	0.8112	0.722	0.97	LSP1	88.34
cg23055884	chr17	6905082	-0.4867	1.361	0.722	0.97	ALOX12	54.88
cg09300114	chr17	73084329	-0.2028	0.5668	0.722	0.97	SLC16A5	6.04
cg06344268	chr11	1775244	-0.0556	0.1554	0.722	0.97	HCCA2	98.02
cg22906984	chr3	142894413	-0.8081	2.259	0.722	0.97		55.32
cg03369382	chr7	139427635	-0.4146	1.159	0.722	0.97	HIPK2	80.46
cg15073643	chr17	56032815	0.106	0.2964	0.722	0.97		3.68
cg13529174	chr19	37202396	-0.1211	0.3385	0.722	0.97	ZNF567	93.98
cg03790959	chr7	155867630	-0.6547	1.83	0.722	0.97		48.89
cg25714432	chr5	2887968	0.4165	1.164	0.722	0.97		34.31
cg02860797	chr3	9791144	-0.3048	0.8522	0.722	0.97	OGG1	9.44
cg21086690	chr7	37351266	-0.475	1.328	0.722	0.97	ELMO1	74.25
cg27650171	chr6	30881579	-0.1638	0.4579	0.722	0.97	VARS2	6.84
cg05259332	chr6	25627764	-0.1933	0.5404	0.722	0.97		89.47
cg04639351	chr1	16270788	0.1912	0.5345	0.722	0.97	ZBTB17	90.18
cg21233257	chr12	97300503	0.258	0.7213	0.722	0.97	NEDD1	8.36
cg00538060	chr4	90678469	-0.2924	0.8175	0.722	0.97	SNCA	87.02
cg26848086	chr11	31832246	0.05864	0.1639	0.722	0.97	PAX6	2.92
cg07251280	chr2	15872699	0.3654	1.021	0.722	0.97		81.55
cg24644672	chr7	134232734	-0.9706	2.713	0.722	0.97	AKR1B15	34.55
cg00818868	chr3	189616985	0.2801	0.7831	0.722	0.97		87.07
cg05242900	chr15	66433707	0.1449	0.4052	0.722	0.97	MEGF11	93.58
cg05195889	chr16	9940607	-0.632	1.767	0.722	0.97	GRIN2A	67.31
cg03993320	chr8	142053875	-0.1127	0.3151	0.722	0.97		94.14
ch.5.68016428F	chr5	67980672	-0.07235	0.2023	0.722	0.97		2.61
cg20601481	chr11	67055786	-0.4862	1.359	0.722	0.97	ANKRD13D	50.72
cg03021017	chr6	42060481	-0.3907	1.092	0.722	0.97		64.78
cg15741433	chr6	26018084	0.6304	1.763	0.722	0.97	HIST1H1A	78.89
cg22493620	chr1	22925489	0.3251	0.9088	0.722	0.97	EPHA8	39.84
cg02420102	chr11	108338162	0.08973	0.2509	0.722	0.97	C11orf65	2.86
cg23713008	chr1	222224071	-0.2143	0.5992	0.722	0.97		88.42
cg03427571	chr19	37096367	0.04953	0.1385	0.722	0.97	ZNF529	2.19
cg08757721	chr17	72999242	0.05939	0.166	0.722	0.97	CDR2L	98.08
cg02820055	chr3	40820739	0.5885	1.645	0.722	0.97		76.76
cg27493839	chr2	75157766	0.1197	0.3347	0.722	0.97	LINC01291	94.8
cg14462900	chr15	51147170	-0.232	0.6486	0.722	0.97		32.12
cg02488702	chr2	142889392	-1.279	3.576	0.722	0.97	LRP1B	43.5
cg15080335	chr1	33703260	0.691	1.932	0.722	0.97		59.71
cg27359472	chr6	29342286	-0.6212	1.737	0.722	0.97	OR12D3	28.71
cg02977963	chr3	125986266	0.1338	0.3741	0.722	0.97		4.34
cg05351072	chr8	27154302	-0.3688	1.031	0.722	0.97	TRIM35	71.77
cg25282780	chr9	4741505	-0.0451	0.1261	0.722	0.97	AK3	2.06
cg09084470	chr20	57199045	-0.7233	2.022	0.722	0.97		19.25
cg02578312	chr8	146018599	-0.5947	1.663	0.722	0.97	RPL8	9.71
cg06562578	chr2	148778480	0.07392	0.2067	0.722	0.97	ORC4	3.82
cg14878768	chr13	32484003	-0.248	0.6935	0.722	0.97	EEF1DP3	90.26
cg23364246	chr12	110026787	0.1604	0.4485	0.722	0.97	MVK	93.43
cg04540870	chr10	131506103	0.6766	1.892	0.722	0.97	MGMT	78.47
cg15660498	chr19	36249933	0.2771	0.7748	0.722	0.97	C19orf55	8.66
cg02095605	chr5	60141082	0.3557	0.9944	0.722	0.97	ELOVL7	86.82
cg24799047	chr5	180632251	0.03889	0.1087	0.722	0.97	TRIM7	1.53
cg03500237	chr19	31636315	-0.527	1.474	0.722	0.97		42.49
cg27023335	chr10	2218756	-0.2592	0.7248	0.722	0.97		9.5
cg26250989	chr1	6333502	-0.4022	1.125	0.722	0.97	ACOT7	74.54
cg14505896	chr4	154188400	-0.4316	1.207	0.722	0.97	TRIM2	81.48
cg23359236	chr5	137911428	-0.0358	0.1001	0.722	0.97	HSPA9	1.24
cg23193497	chr6	166051206	1.355	3.79	0.722	0.97	PDE10A	36.62
cg00521434	chr1	110081965	0.1767	0.494	0.722	0.97	GPR61	92.4
cg19137649	chr10	64025887	-0.1508	0.4216	0.722	0.97	RTKN2	93.09
cg01946401	chr6	45296101	-0.1194	0.3339	0.722	0.97	SUPT3H	93.35
cg14568422	chr18	53069269	-0.422	1.18	0.722	0.97	TCF4	13.22
cg14555967	chr2	198470913	-0.4376	1.224	0.722	0.97	RFTN2	62.97
cg05316309	chr22	43011028	-0.07922	0.2215	0.722	0.97	POLDIP3	4.25
cg12480176	chr6	122774497	-0.204	0.5703	0.722	0.97	SERINC1	87.56
cg11881910	chr7	45026259	-0.0355	0.09927	0.722	0.97	SNORA9	1.19
cg23618344	chr12	54423428	-0.6517	1.822	0.722	0.97	HOXC4	39.45
cg26720357	chr22	48977709	-0.4691	1.312	0.722	0.97	FAM19A5	30.57
cg05678658	chr2	1500117	0.2668	0.746	0.722	0.97	TPO	15.13
cg18519957	chr1	203486002	-0.2116	0.5916	0.722	0.97		88.33
cg24758027	chr6	122793162	-0.1053	0.2945	0.722	0.97	PKIB	3.08
cg06556650	chr17	62038744	-0.6362	1.779	0.722	0.97	SCN4A	63.3
cg24377975	chr7	86730025	-0.7708	2.156	0.722	0.97		72.21
cg06135758	chr6	27342312	0.133	0.3719	0.722	0.97	ZNF204P	5.17
cg25244628	chr11	65381814	0.05001	0.1399	0.722	0.97	MAP3K11	2.02
cg17279959	chrX	13671130	-0.0469	0.1312	0.722	0.97	TCEANC	1.82
cg25307722	chr3	33533774	-0.1464	0.4095	0.722	0.97		94.1
cg00280922	chr14	74226427	-0.1152	0.3221	0.722	0.97	C14orf43	6.72
cg10340015	chr2	88684523	-0.5379	1.504	0.722	0.97		71.9
cg12987884	chr13	24830015	-0.3796	1.062	0.722	0.97	SPATA13-AS1	78.99
cg16113857	chr8	11126128	-0.544	1.521	0.722	0.97		25.99
cg12715458	chr11	8892757	-0.0496	0.1387	0.722	0.97	ST5	2.71
cg03006549	chr9	22009648	-0.0757	0.2117	0.722	0.97	CDKN2B	2.28
cg00804517	chr3	53837903	-0.3179	0.889	0.722	0.97	CACNA1D	54.97
cg15202627	chr4	1685555	-0.04204	0.1176	0.722	0.97	FAM53A	1.39
cg11382251	chr1	42928894	-0.0693	0.1938	0.722	0.97	PPCS	2.49
cg14234512	chr6	56671367	-0.3368	0.9418	0.722	0.97	DST	81.87
cg10316291	chr16	7727198	-1.341	3.75	0.722	0.97	A2BP1	72.67
cg26505158	chr12	60358617	0.5664	1.584	0.722	0.97		18.27
cg07875832	chr1	12703392	-0.4724	1.321	0.722	0.97	AADACL4	53.26
cg04126866	chr10	85932763	-0.4146	1.16	0.722	0.97	C10orf99	82.98
cg25540313	chr5	29930761	0.2609	0.7296	0.722	0.97		8.56
cg16000331	chr22	42230138	0.4011	1.122	0.722	0.97	SREBF2	16.93
cg13442034	chr6	136171510	-0.2854	0.7982	0.722	0.97	PDE7B	83.06
cg12351856	chr18	19192308	0.09656	0.2701	0.722	0.97	SNRPD1	3.73
cg13746539	chr10	102748148	-0.3326	0.9302	0.722	0.97	C10orf2	84.5
cg25904964	chr20	60955979	-0.4444	1.243	0.722	0.97		66.78
cg09766820	chr1	75593018	-0.5157	1.442	0.722	0.97	LHX8	29.46
cg03075487	chr10	125257350	-0.6949	1.944	0.722	0.97		76.11
cg23385550	chr11	45944091	0.04777	0.1336	0.722	0.97	GYLTL1B	1.49
cg18819978	chr15	57998711	-0.109	0.3049	0.722	0.97	GRINL1A	3.84
cg16376494	chr15	90046830	0.424	1.186	0.722	0.97		67.03
cg09851289	chr3	53367968	0.1792	0.5012	0.722	0.97	DCP1A	91.7
cg11396695	chr5	37834848	0.5299	1.482	0.722	0.97	GDNF	27.59
cg08953836	chr20	56704172	-0.4237	1.185	0.722	0.97		82.65
cg15842722	chr20	23499644	-0.5106	1.428	0.722	0.97	CSTT	73.57
cg11906535	chr22	42665394	-0.06081	0.1701	0.722	0.97	OGFRP1	2.03
cg11195298	chr15	93630456	0.3748	1.048	0.722	0.97	RGMA	53.27
cg01178013	chr2	160012656	-0.2293	0.6414	0.722	0.97	TANC1	88.76
cg07291349	chr4	40964962	-0.5447	1.524	0.722	0.97	APBB2	76.72
cg26469895	chr2	240143798	-0.5571	1.558	0.722	0.97	HDAC4	71.27
cg24343543	chr10	5946791	-0.2766	0.7736	0.722	0.97	FBXO18	85.54
cg25962880	chr2	25899182	-0.1286	0.3597	0.722	0.97		93.09
cg03541746	chr1	9795934	-0.1336	0.3737	0.722	0.97	CLSTN1	94.88
cg22646726	chr8	10207892	-0.913	2.554	0.722	0.97	MSRA	72.22
cg06806915	chr9	75335524	-0.3659	1.023	0.722	0.97	TMC1	84.72
cg14607348	chr12	52814213	-0.5655	1.582	0.722	0.97		71.82
cg15685749	chr6	70931639	0.5283	1.478	0.722	0.97	COL9A1	53.54
cg19026961	chr11	69975367	0.3877	1.084	0.722	0.97	ANO1	50.56
cg11598005	chr8	11665962	-0.8572	2.398	0.722	0.97	FDFT1	7.13
cg27034902	chr3	182971430	0.516	1.443	0.722	0.97	MCF2L2	3.53
cg10055231	chr1	6651358	0.2462	0.6885	0.722	0.97	KLHL21	86.88
cg16689243	chr6	127423559	0.3202	0.8956	0.722	0.97		14.64
cg24092773	chr14	95327836	-0.5433	1.52	0.722	0.97		43.33
cg23453216	chr5	78830022	0.4877	1.364	0.722	0.97		72.04
cg20957739	chr18	44676672	-0.08428	0.2358	0.722	0.97	HDHD2	3.16
cg21340142	chr2	219571118	0.351	0.9818	0.722	0.97		30.34
cg17323828	chr1	23751322	-0.1691	0.4731	0.722	0.97	TCEA3	10.16
cg00364683	chr1	209563476	-0.435	1.217	0.722	0.97		74.27
cg14942501	chr8	97549759	-0.1426	0.3988	0.722	0.97	SDC2	94.27
cg10334222	chr21	43430726	-0.04391	0.1228	0.722	0.97	ZNF295	1.9
cg07281422	chr9	115205440	0.139	0.3888	0.722	0.97	HSDL2	91.64
cg19418888	chr12	69989206	-0.1793	0.5015	0.722	0.97	CCT2	86.54
cg18461278	chr4	102146141	-0.3922	1.097	0.722	0.97	PPP3CA	82.65
cg20514973	chr8	102387937	-0.283	0.7915	0.722	0.97		80.89
cg18488266	chr4	3752338	0.6098	1.706	0.722	0.97		55.07
cg18444099	chr7	154703905	1.072	2.998	0.722	0.97		74.58
cg12350185	chr22	32150051	-0.0545	0.1525	0.722	0.97	DEPDC5	1.58
cg05123276	chr20	52817276	-1.66	4.643	0.722	0.97		85.67
cg03039315	chr6	118973136	0.7686	2.15	0.722	0.97	C6orf204	9.49
cg04892724	chr7	4275784	0.2341	0.6549	0.722	0.97	SDK1	94.63
cg26495716	chr19	31640693	-0.6652	1.861	0.722	0.97	DKFZp566F0947	71.5
cg09476611	chr15	76639212	1.151	3.221	0.722	0.97		12.84
cg25909301	chr16	67226339	0.06279	0.1757	0.722	0.97	E2F4	2.45
cg12596623	chr2	180045040	0.6907	1.932	0.722	0.97	SESTD1	39
cg24636327	chr6	129614085	0.7656	2.142	0.722	0.97	LAMA2	58.63
cg15399759	chr17	41513222	-0.3472	0.9712	0.722	0.97		86.68
cg20034834	chr19	54808568	0.376	1.052	0.722	0.97		16.11
cg00977624	chr6	28909254	0.1258	0.3519	0.722	0.97		2.62
cg03361488	chr5	153825418	0.08796	0.2461	0.722	0.97	SAP30L	4.19
cg06655863	chr3	117827838	1.253	3.506	0.722	0.97		50.24
cg13969265	chr8	140716673	0.3956	1.107	0.722	0.97	KCNK9	7.21
cg18259396	chr7	76907620	-0.4726	1.322	0.722	0.97	CCDC146	80.57
cg13996731	chr4	149363522	-0.146	0.4084	0.722	0.97	NR3C2	4.85
cg03914713	chr12	49218881	-0.2626	0.7347	0.722	0.97	CACNB3	86.74
cg22346959	chr1	204082391	-0.3341	0.9348	0.722	0.97	SOX13	81.84
cg05452338	chr7	28182226	-0.1859	0.52	0.722	0.97	JAZF1	93.13
cg02890896	chr1	25941529	-0.2123	0.5939	0.722	0.97		92.95
cg02494593	chr1	182025232	-0.2416	0.6758	0.722	0.97	ZNF648	88.9
cg14654926	chr5	44388688	0.644	1.802	0.722	0.97	FGF10	28.66
cg02404377	chr11	20043971	0.9318	2.607	0.722	0.97	NAV2	73.77
cg02947159	chr17	17375741	-0.3314	0.9272	0.722	0.97		22.73
cg13967518	chr8	101571994	0.05288	0.148	0.722	0.97	ANKRD46	1.99
cg09816107	chr16	24755901	-0.1131	0.3166	0.722	0.97	TNRC6A	93.37
cg26619740	chr16	971556	0.9209	2.576	0.722	0.97	LMF1	69.56
cg13528479	chr6	36462140	0.4936	1.381	0.722	0.97	STK38	88.92
cg18087625	chr2	74076510	-0.08928	0.2498	0.722	0.97	STAMBP	95.65
cg13291298	chr15	69690671	0.3016	0.8438	0.722	0.97	PAQR5	72.61
cg11676742	chr10	65247773	-0.5406	1.513	0.722	0.97		88.98
cg08006519	chr17	41822590	-0.4035	1.129	0.722	0.97		74.7
cg23163013	chr1	3606892	-0.5964	1.669	0.722	0.97	TP73	35.62
cg24032621	chr10	99031284	-0.2104	0.5887	0.722	0.97	ARHGAP19	90.52
cg15935594	chr20	2724108	-0.4619	1.292	0.722	0.97	EBF4	25.6
cg24100524	chr4	87515704	0.04514	0.1263	0.722	0.97	PTPN13	1.6
cg03218570	chr1	235136219	-0.3151	0.8815	0.722	0.97		83.19
cg21554670	chr17	9967417	-0.4154	1.162	0.722	0.97	GAS7	67.69
cg23682322	chr12	54963149	-0.4152	1.162	0.722	0.97	PDE1B	40.76
cg17230005	chr7	112261560	0.1209	0.3381	0.722	0.97	LOC101928012	94.18
cg20367521	chr6	138044705	-0.1036	0.2898	0.722	0.97		94.37
cg11750756	chr12	50135418	0.234	0.6546	0.722	0.97	TMBIM6	5.55
cg19906044	chr12	50551467	0.2052	0.5741	0.722	0.97	CERS5	91.81
cg23028721	chr1	248365229	1.208	3.379	0.722	0.97	OR2M3	57.01
cg03990082	chr11	125439578	-0.1007	0.2819	0.722	0.97	EI24	4.45
cg08804597	chr2	55279628	-1.208	3.38	0.722	0.97		74.06
cg13523698	chr2	103314960	0.6837	1.913	0.722	0.97	SLC9A2	64.36
cg20447730	chr10	45719880	0.2436	0.6815	0.722	0.97		4.43
cg20627099	chr1	11822296	-0.1214	0.3398	0.722	0.97		8
cg04126707	chr5	40680039	-0.1123	0.3142	0.722	0.97	PTGER4	4.43
cg07195218	chr9	34617100	-0.2702	0.7561	0.722	0.97	DCTN3	87.59
cg09827039	chr4	36328250	-0.705	1.972	0.722	0.97	DTHD1	42.99
cg24242593	chr15	75497181	-0.09962	0.2787	0.722	0.97	C15orf39	3.84
cg24454144	chr20	37353126	0.3021	0.8452	0.722	0.97	SLC32A1	3.6
cg03332561	chr6	13817412	0.1909	0.5341	0.722	0.97		93.17
cg17464982	chr8	24908152	0.3748	1.049	0.722	0.97		40.71
cg25016974	chr1	227500404	0.5816	1.627	0.722	0.97	CDC42BPA	90.28
ch.16.2085963R	chr16	87763908	-0.2283	0.6389	0.722	0.97	KLHDC4	12.68
cg25816893	chr15	90456060	-0.03465	0.09696	0.722	0.97	ARPIN	1.15
cg07675221	chr17	1034285	-0.9102	2.547	0.722	0.97	ABR	68.23
cg09556826	chr6	28956259	-0.09586	0.2682	0.722	0.97		3.62
cg12809519	chr7	156830534	-0.5001	1.399	0.722	0.97		77.47
cg23687000	chr21	38071673	0.04185	0.1171	0.722	0.97	SIM2	1.32
cg10168635	chr2	191044980	0.522	1.461	0.722	0.97	C2orf88	20.29
cg20434134	chr1	778272	-0.1609	0.4502	0.722	0.97	LINC01128	93.41
cg10148451	chr6	10671666	-0.1758	0.4919	0.722	0.97	C6orf52	94.12
cg01098288	chr2	101179325	0.1106	0.3094	0.722	0.97	PDCL3	2.69
cg10608465	chr19	13892443	-0.2345	0.6563	0.722	0.97		8.11
cg13149234	chr9	111696753	-0.04234	0.1185	0.722	0.97	IKBKAP	1.64
cg07499372	chr19	57631232	0.3447	0.9646	0.722	0.97	USP29	90.59
cg27427295	chr2	99457337	0.5308	1.485	0.722	0.97	KIAA1211L	74.79
cg09171833	chr2	28829336	0.4141	1.159	0.722	0.97	PLB1	69.66
cg22695695	chr1	94033869	0.1081	0.3024	0.722	0.97	BCAR3	94.57
cg01281539	chr2	45145887	-0.9227	2.582	0.722	0.97		53.79
cg10630085	chr11	73108402	-0.2427	0.679	0.722	0.97	RELT	93.22
cg08989409	chr2	55817983	-0.1559	0.4363	0.722	0.97	PPP4R3B	91.34
cg02636234	chr1	212781466	-0.06267	0.1754	0.722	0.97	ATF3	2.27
cg05535495	chr13	24463051	-0.08898	0.249	0.722	0.97	C1QTNF9B-AS1	3.17
cg11473614	chr10	118381374	0.4944	1.383	0.722	0.97	PNLIPRP2	35.95
cg15633699	chr1	1356728	-0.3721	1.041	0.722	0.97	LOC441869	48.34
cg04957409	chr14	81951077	0.2607	0.7296	0.722	0.97	SEL1L	82.72
cg16704389	chr16	57768292	-0.4539	1.27	0.722	0.97	KATNB1	73.39
cg20524308	chr17	7358945	0.2338	0.6542	0.722	0.97	CHRNB1	6.37
cg13237147	chr3	188745304	-0.1873	0.5242	0.722	0.97		91.5
cg23517251	chr11	44587077	-0.05514	0.1543	0.722	0.97	CD82	2.88
cg17458357	chr1	174988858	-0.3255	0.911	0.722	0.97	MRPS14	83.89
cg11910759	chr17	7011519	-0.312	0.873	0.722	0.97	ASGR2	84.98
cg25918510	chr13	112669546	1.262	3.532	0.722	0.97		88.4
cg07841962	chr2	234756251	0.2122	0.5939	0.722	0.97	HJURP	83.68
cg21347224	chr12	27713272	-0.3354	0.9387	0.722	0.97	PPFIBP1	63.92
cg27631191	chr6	30312959	0.04722	0.1321	0.722	0.97	RPP21	2.01
cg25938983	chr8	143662870	1.027	2.875	0.722	0.97		62.67
cg10201671	chr5	169774274	-0.7566	2.117	0.722	0.97		45.82
cg14968768	chr12	130680527	-0.346	0.9682	0.722	0.97		91.34
cg08589821	chr5	55033950	-0.3088	0.8641	0.722	0.97	DDX4	94.86
cg15984808	chr7	2604978	-0.3722	1.042	0.722	0.97	IQCE	80.41
cg10712728	chr3	71056551	0.1476	0.413	0.722	0.97	FOXP1	93.05
cg21807279	chr22	25960487	-0.1217	0.3407	0.722	0.97	ADRBK2	5.36
cg19259893	chr20	8024598	0.2837	0.794	0.722	0.97		10.4
cg21031226	chr8	142203096	0.1664	0.4657	0.722	0.97	DENND3	92.84
cg01066056	chr1	53306535	-0.3498	0.979	0.722	0.97		79.85
cg10731910	chr3	45430029	0.04105	0.1149	0.722	0.97	LARS2	1.41
cg25258033	chr6	167368657	-0.9087	2.543	0.722	0.97	RNASET2	63.2
cg14163232	chr8	41348624	0.21	0.5877	0.722	0.97	GOLGA7	5.7
cg19707677	chr1	207271346	-0.389	1.089	0.722	0.97	C4BPB	72.31
cg00185032	chr8	144398577	0.1084	0.3033	0.722	0.97	TOP1MT	96.83
cg15664067	chr5	86564490	0.06859	0.192	0.722	0.97	RASA1	2.66
cg00217225	chr4	153213645	-0.2749	0.7695	0.722	0.97		87.21
cg11280332	chr20	17586262	-0.2537	0.7101	0.722	0.97	DSTN	87.25
cg09679690	chr7	150754214	0.0656	0.1836	0.722	0.97	CDK5	2.86
cg05191792	chr6	2765113	-0.2572	0.7198	0.722	0.97	WRNIP1	3.95
cg03393017	chr3	197517522	0.3172	0.8879	0.722	0.97	LRCH3	14.37
cg02976694	chr14	93416999	-0.3685	1.031	0.722	0.97	ITPK1	72.77
cg02405609	chr4	183811682	-0.1415	0.396	0.722	0.97	DCTD	94.44
cg15970375	chr11	130184946	0.04852	0.1358	0.722	0.97	ZBTB44	1.69
cg24461304	chr12	115104460	-0.5584	1.563	0.722	0.97		41.11
cg05471465	chr5	146614536	-0.3749	1.049	0.722	0.97	STK32A	2.62
cg17077645	chr6	43003082	0.3032	0.8486	0.722	0.97		80.94
cg15980689	chr16	31359562	-0.5095	1.426	0.722	0.97		39.01
cg08245317	chr11	16633070	0.715	2.001	0.722	0.97		75.13
cg01020819	chr16	73397012	-0.6304	1.764	0.722	0.97		48.18
cg09412310	chr19	51301333	-0.2035	0.5695	0.722	0.97	C19orf48	89.13
cg16359135	chr8	141354521	-0.127	0.3554	0.722	0.97	TRAPPC9	94.73
cg07582597	chr22	40119594	-0.4944	1.384	0.722	0.97		51.39
cg16508603	chr11	6633496	0.04606	0.1289	0.722	0.97	TAF10	1.61
cg18178818	chr12	54240032	-0.446	1.248	0.722	0.97		73.79
cg13381245	chr12	26279706	-0.1318	0.369	0.722	0.97		4.92
cg01486536	chr5	135480979	0.5387	1.508	0.722	0.97	SMAD5	66.3
cg20289898	chr12	50595104	-0.6952	1.946	0.722	0.97	LIMA1	48.6
cg11699625	chr4	76277899	-0.6468	1.81	0.722	0.97	LOC441025	56.32
cg19762870	chr1	33282851	0.2262	0.6332	0.722	0.97	S100PBP	8.09
cg16469099	chr11	4629432	-0.3545	0.9922	0.722	0.97	TRIM68	2.81
cg12643580	chr20	33606592	-0.2198	0.6153	0.722	0.97	TRPC4AP	85.15
cg02490882	chr5	176029129	-0.6177	1.729	0.722	0.97	GPRIN1	51.11
cg14834370	chr1	231376553	-0.1795	0.5025	0.722	0.97	GNPAT	4.99
cg13942909	chr9	131038152	0.09852	0.2758	0.722	0.97	C9orf119	3.79
cg02586910	chr12	6314603	0.3818	1.069	0.722	0.97	CD9	17.47
cg18722504	chr5	139712966	-0.3244	0.9079	0.722	0.97	HBEGF	75.97
cg02656871	chr16	88442535	1.088	3.046	0.722	0.97		45.55
cg20881377	chr16	49848989	-0.406	1.136	0.722	0.97	ZNF423	80.69
cg16416718	chr1	6844519	0.05323	0.149	0.722	0.97	CAMTA1	1.55
cg10817237	chr5	73698657	-0.2483	0.6951	0.722	0.97	LINC01331	88.57
cg07010228	chr19	2253854	-0.324	0.9069	0.722	0.97	JSRP1	26.09
cg05973498	chr8	71314455	-0.1196	0.3349	0.722	0.97	NCOA2	4.09
cg08790004	chr16	28962265	0.06463	0.1809	0.722	0.97	NFATC2IP	3.7
cg07938459	chr12	7055586	0.2742	0.7675	0.722	0.97	PTPN6	21.82
cg06425373	chr9	111725888	-0.4156	1.163	0.722	0.97	CTNNAL1	37.66
cg25626470	chrX	13917755	-1.051	2.942	0.722	0.97	GPM6B	63.78
cg07761290	chr19	5720585	0.03951	0.1106	0.722	0.97	TMEM146	1.28
cg02858642	chr1	202312902	-0.1444	0.4042	0.722	0.97		5.74
cg17223655	chr14	62273656	-0.3563	0.9974	0.722	0.97		83.79
cg24528164	chr6	30312580	-0.2783	0.7792	0.722	0.97	RPP21	19.59
cg10325912	chr1	167790294	-0.6222	1.742	0.722	0.97	ADCY10	58.68
cg00454721	chr11	66445553	-0.1043	0.292	0.722	0.97	RBM4B	3.23
cg20713035	chr5	14410284	-0.2493	0.6979	0.722	0.97	TRIO	91.31
cg08243676	chr14	56889263	0.8908	2.494	0.722	0.97		62.72
cg06104764	chr4	77122220	0.2377	0.6654	0.722	0.97	SCARB2	36.94
cg18604584	chr1	59545056	0.5798	1.623	0.722	0.97	LINC01358	73.45
cg02280855	chr1	229693798	0.07663	0.2145	0.722	0.97	ABCB10	2.91
cg02454483	chr11	3014001	0.05225	0.1463	0.722	0.97	NAP1L4	2.04
cg15388570	chr14	78328609	0.08852	0.2478	0.722	0.97	ADCK1	4.65
cg11521739	chr17	736651	0.9485	2.655	0.722	0.97	NXN	71.19
cg04030971	chr4	122111112	-0.2793	0.7819	0.722	0.97	TNIP3	40.69
cg11736903	chr11	67262185	-0.1539	0.4307	0.722	0.97	PITPNM1	90.33
cg06860998	chr4	4398094	-0.2551	0.7142	0.722	0.97	D4S234E	21.42
cg00324979	chr16	89152443	0.8769	2.455	0.722	0.97		35.47
cg23674796	chr1	95699556	0.05084	0.1423	0.722	0.97	RWDD3	1.78
cg20563126	chr1	29548566	-0.1474	0.4126	0.722	0.97	MECR	94.25
cg17771011	chr5	115721368	-0.2954	0.827	0.722	0.97		84.65
cg17072805	chr11	14993869	-0.6315	1.768	0.722	0.97	CALCA	30.55
cg16484811	chr12	58149022	-0.06646	0.1861	0.722	0.97	MARCH9	3.27
cg10687604	chr6	29720687	0.03852	0.1078	0.722	0.97		1.17
cg22717593	chr19	45647012	0.3961	1.109	0.722	0.97		53.02
cg12574576	chr10	44363776	-0.4313	1.207	0.722	0.97		76.82
cg08037420	chr3	172428855	0.1047	0.2931	0.722	0.97	NCEH1	3.94
cg10765567	chr16	75467484	0.04351	0.1218	0.722	0.97	CFDP1	1.48
cg21613631	chr7	82201725	0.09174	0.2569	0.722	0.97		3.52
cg17859659	chr15	43785369	0.0624	0.1747	0.722	0.97	TP53BP1	3.03
cg05718015	chr1	42237913	-0.2825	0.7909	0.722	0.97	HIVEP3	84.38
cg09551172	chr1	100315427	0.05112	0.1431	0.722	0.97	AGL	1.88
cg26295774	chr3	151460366	-0.6927	1.94	0.722	0.97	AADACL2	78.68
cg00231644	chr6	3158512	-0.4548	1.273	0.722	0.97	TUBB2A	15.9
cg06018625	chr18	55105261	1.01	2.829	0.722	0.97	ONECUT2	16.11
cg16168311	chr1	156561947	0.145	0.406	0.722	0.97	APOA1BP	6.45
cg25888160	chr11	45987502	-0.2544	0.7123	0.722	0.97	PHF21A	86.39
cg25084738	chr11	131087326	-0.3817	1.069	0.722	0.97		19.73
cg14726958	chr10	35415810	-0.05211	0.1459	0.722	0.97	CREM	1.97
cg11574094	chr10	14921550	-0.1234	0.3455	0.722	0.97	SUV39H2	2.92
cg11074362	chr9	19297575	-0.1272	0.3561	0.722	0.97	DENND4C	92.64
cg10238674	chr12	93835104	-0.04079	0.1142	0.722	0.97	UBE2N	1.29
cg22068371	chr6	26407505	-0.1598	0.4473	0.722	0.97	BTN3A1	90.92
cg08269394	chr1	11866155	0.04483	0.1255	0.722	0.97	MTHFR	1.53
cg02552581	chr5	37326596	-0.1533	0.4293	0.722	0.97	NUP155	93.82
cg08862267	chr14	91091160	-0.3218	0.9009	0.722	0.97	TTC7B	40.25
cg07400328	chr6	8064096	-0.1403	0.3929	0.722	0.97	MUTED	5.24
cg22185573	chr17	7210780	0.06262	0.1753	0.722	0.97	EIF5A	3.38
cg24002589	chr16	3021625	-0.2004	0.561	0.722	0.97	PAQR4	90.51
cg17319100	chr16	511103	0.7194	2.014	0.722	0.97	RAB11FIP3	89.48
cg03359525	chr19	8620632	-0.7565	2.118	0.722	0.97	MYO1F	60.99
cg00783946	chr20	33872414	0.07163	0.2006	0.722	0.97	EIF6	3.08
cg25725890	chr17	28563054	-0.1257	0.352	0.722	0.97	SLC6A4	4.85
cg08559502	chr17	71735508	-0.3467	0.9708	0.722	0.97	LOC100134391	17.5
cg10410759	chr15	101619187	0.184	0.5152	0.722	0.97		90.44
cg27083228	chr1	22351610	-0.07148	0.2001	0.722	0.97	LOC101928043	2.78
cg08587775	chr19	30363203	-0.5375	1.505	0.722	0.97		16.53
cg23016766	chr1	33116697	-0.03298	0.09236	0.722	0.97	RBBP4	1.01
cg05133706	chr1	234667230	-0.4164	1.166	0.722	0.97		58.25
cg03209384	chr20	44470459	-0.2107	0.59	0.722	0.97	SNX21	86.85
cg13782382	chr13	30425099	-0.4863	1.362	0.722	0.97	UBL3	28.84
cg13678412	chr12	19409063	-0.2214	0.6199	0.722	0.97	PLEKHA5	89.14
cg15884564	chr16	85390970	0.2562	0.7175	0.722	0.97		42.72
cg05030172	chr19	2078510	-0.1497	0.4191	0.722	0.97	MOBKL2A	93.21
cg19778026	chr13	30170619	0.6621	1.854	0.722	0.97	SLC7A1	23.82
cg17407507	chr1	16174227	-0.03474	0.09729	0.722	0.97	SPEN	1.3
cg18851521	chr18	268131	-0.1196	0.3348	0.722	0.97	THOC1	3.26
cg12420892	chr7	139251194	-0.08675	0.2429	0.722	0.97	HIPK2	96.07
cg26971638	chr6	138356462	0.3379	0.9462	0.722	0.97		25.08
cg22434409	chr4	21950722	-1.118	3.13	0.722	0.97	KCNIP4	17.89
cg22608619	chr1	10703231	-0.6477	1.814	0.722	0.97	CASZ1	65.77
cg04993815	chr12	123978747	-0.3767	1.055	0.722	0.97	RILPL1	80.61
cg22875784	chr8	77913665	0.2389	0.669	0.722	0.97	PEX2	86.08
cg10864187	chr5	141082014	0.1007	0.2821	0.722	0.97		3.17
cg09544549	chr22	36697013	0.3535	0.99	0.722	0.97	MYH9	88.67
cg07299090	chr17	66324235	-0.4876	1.366	0.722	0.97	ARSG	73.35
cg25663178	chr15	66161981	0.05913	0.1656	0.722	0.97	RAB11A	2.6
cg11819469	chr5	68715702	-0.1334	0.3737	0.722	0.97	MARVELD2	95.4
cg03163614	chr2	233386855	0.1817	0.5087	0.722	0.97		6.86
cg13848702	chr3	159497846	0.4012	1.124	0.722	0.97	IQCJ-SCHIP1	79.78
cg15280551	chr1	209774046	0.7428	2.08	0.722	0.97	CAMK1G	45.62
cg03607920	chr14	96845042	-0.1208	0.3383	0.722	0.97	GSKIP	93.25
cg02870956	chr1	46737466	-0.3612	1.012	0.722	0.97	RAD54L	52.75
cg09460681	chr5	148742440	-0.3234	0.9058	0.722	0.97	PCYOX1L	78.95
cg17114685	chr7	110750578	-0.3304	0.9253	0.722	0.97	LRRN3	83.1
cg25699325	chr11	73087412	-0.03556	0.09958	0.722	0.97	RELT	1.17
cg19140429	chr17	48858746	-1.024	2.868	0.722	0.97		60.61
cg22386008	chr2	177737177	-0.6408	1.795	0.722	0.97		21.49
cg00974944	chr3	61649924	0.4225	1.183	0.722	0.97	PTPRG	81.94
cg26360057	chr11	125461928	0.1368	0.3832	0.722	0.97	STT3A	4.92
cg19599776	chr7	156433333	0.05162	0.1446	0.722	0.97	C7orf13	2.25
cg24697463	chr10	5530645	-0.667	1.868	0.722	0.97		67.05
cg08896390	chr14	54122092	0.2778	0.7781	0.722	0.97		81.55
cg02645586	chrX	13110951	-0.5994	1.679	0.722	0.97		64.82
cg19596110	chr5	140221364	0.9793	2.743	0.722	0.97	PCDHA6	21.33
cg03232443	chr2	949687	-1.309	3.666	0.722	0.97	SNTG2	74.05
cg04646695	chr11	94048964	-0.3946	1.105	0.722	0.97		44.84
cg19899312	chr11	76757278	-0.04059	0.1137	0.722	0.97		1.69
cg03541934	chr11	1905537	-0.1334	0.3737	0.722	0.97	LSP1	93.57
cg17343622	chr17	76704594	0.2284	0.6398	0.722	0.97	CYTH1	87.08
cg10654292	chr9	125026843	-0.153	0.4285	0.722	0.97	MRRF	3.38
cg08243782	chr3	149132454	-0.114	0.3194	0.722	0.97		94.47
cg01219777	chr3	163192523	0.9836	2.755	0.722	0.97		78.44
cg03440414	chr2	11101592	-0.3386	0.9484	0.722	0.97		40.9
cg02765731	chr12	83436797	-0.445	1.246	0.722	0.97	TMTC2	74.73
cg05381312	chr15	62368271	0.3683	1.031	0.722	0.97		43.14
cg03904586	chr7	559740	0.1064	0.298	0.722	0.97	PDGFA	3.92
cg08279423	chrX	67919438	0.4441	1.244	0.722	0.97	STARD8	78.54
cg14044124	chr19	33436500	-0.3463	0.9699	0.722	0.97	CEP89	78.24
cg09599399	chr6	32121843	0.05362	0.1502	0.722	0.97	PPT2	1.52
cg09101614	chr16	28223395	-0.03955	0.1108	0.722	0.97	XPO6	1.84
cg00381473	chr4	48508755	-0.6893	1.931	0.722	0.97	FRYL	56.88
cg04326040	chr17	617519	-0.09731	0.2726	0.722	0.97	VPS53	2.7
cg00919822	chr12	27613667	-0.4155	1.164	0.722	0.97		52.68
cg02753903	chr19	38943525	-0.5081	1.423	0.722	0.97	RYR1	42.42
cg22459733	chr3	15673781	0.1755	0.4915	0.722	0.97	BTD	90.95
cg20452347	chr15	45548321	0.147	0.4118	0.722	0.97	LOC101928414	92.45
cg24790600	chr10	123368753	-0.3281	0.9191	0.722	0.97		40.98
cg08299639	chr14	104798350	-0.3078	0.8623	0.722	0.97		49.08
cg21381949	chr3	189700284	-0.08124	0.2276	0.722	0.97	LEPREL1	95.22
cg17770738	chr4	17560066	-0.1038	0.2906	0.722	0.97		93.9
cg26565893	chr17	73501109	-0.131	0.3671	0.722	0.97	CASKIN2	96.22
cg00426039	chr19	45464490	-0.2113	0.5919	0.722	0.97	CLPTM1	86.83
cg11771210	chr6	39896601	-0.1464	0.4101	0.722	0.97	MOCS1	94.7
cg00136405	chr4	123542198	-0.3638	1.019	0.722	0.97	IL21	79.32
cg05767636	chr2	3476132	-0.1737	0.4865	0.722	0.97	TRAPPC12	93.47
cg01101355	chr20	47422326	-0.1407	0.3942	0.722	0.97	PREX1	92.94
cg12530050	chr12	115121354	0.07255	0.2032	0.722	0.97	TBX3	3.11
cg00431545	chr5	40798458	0.0671	0.188	0.722	0.97	PRKAA1	3.74
cg21537872	chr5	36403620	-0.4625	1.295	0.722	0.97		70.85
cg07321671	chr2	70527802	0.2346	0.6572	0.722	0.97	FAM136A	91.98
cg07598115	chr4	177656588	-1.165	3.264	0.722	0.97	VEGFC	66.68
cg03527426	chr12	64623057	0.1484	0.4156	0.722	0.97		92.93
cg19979355	chr17	5095218	0.05023	0.1407	0.722	0.97	ZNF594	1.84
cg05890550	chr17	2699706	0.7101	1.989	0.722	0.97	RAP1GAP2	21.31
cg12626608	chrX	153747989	-0.381	1.067	0.722	0.97		93.8
cg03529440	chr9	131445676	-0.09436	0.2643	0.722	0.97	SET	3.9
cg23700156	chr3	131272446	-1.008	2.823	0.722	0.97	CPNE4	69.56
cg05606516	chr2	218550079	-0.2373	0.6648	0.722	0.97	DIRC3	11.83
cg21010334	chr17	40439892	-0.4984	1.396	0.722	0.97	STAT5A	43.63
cg03065090	chr2	108159066	-0.7473	2.093	0.722	0.97		60.6
cg05680345	chr11	38668238	-0.7094	1.987	0.722	0.97	LOC103312105	29.01
cg09880765	chr15	48651008	0.5135	1.439	0.722	0.97		76.07
cg17199113	chr17	32486621	-0.297	0.832	0.722	0.97		12.58
cg04246008	chr14	104313233	0.043	0.1204	0.722	0.97	PPP1R13B	1.56
cg14295842	chr14	50234897	0.0516	0.1446	0.722	0.97	KLHDC2	2.37
cg06775001	chr6	101325415	-0.2221	0.6222	0.722	0.97	ASCC3	88.71
cg26032363	chr20	44469120	0.1678	0.4701	0.722	0.97	SNX21	92.46
cg06080311	chr10	120023	0.04322	0.1211	0.722	0.97		1.7
cg23954819	chr12	125478098	-0.0549	0.1538	0.722	0.97	BRI3BP	2.76
cg19183733	chr8	94847404	-0.2845	0.797	0.722	0.97		77.28
cg22934939	chrX	136648313	0.9554	2.677	0.722	0.97	ZIC3	41.29
cg10188230	chr1	26759112	0.1307	0.366	0.722	0.97	DHDDS	3.55
cg12226144	chr1	16727657	-0.2759	0.7728	0.722	0.97	SPATA21	80.22
cg15250002	chr14	21494121	-0.4964	1.391	0.722	0.97	NDRG2	39.23
cg22095490	chr18	77560089	0.9787	2.742	0.722	0.97		43.16
cg02823311	chr19	7688798	0.6636	1.859	0.722	0.97	XAB2	89.34
cg06999084	chr16	88873729	0.147	0.4117	0.722	0.97	CDT1	92.25
cg14113300	chrX	103499794	-0.357	1	0.722	0.97	ESX1	6.97
cg06785864	chr5	147216303	0.7371	2.065	0.722	0.97	SPINK1	52.33
cg26277064	chr15	77884043	-0.3291	0.9221	0.722	0.97		80.29
cg12927270	chr3	94656950	-1.017	2.848	0.722	0.97	LOC255025	89.37
cg04633922	chr10	2699291	-0.77	2.157	0.722	0.97		24.85
cg10781663	chr6	31870084	-0.03729	0.1045	0.722	0.97	ZBTB12	1.41
cg08782710	chr12	123497287	0.2678	0.7503	0.722	0.97	PITPNM2	87.37
cg13086005	chr13	111042791	-0.4469	1.252	0.722	0.97	COL4A2	65.84
cg14315006	chr6	129823454	0.1912	0.5356	0.722	0.97	LAMA2	89.78
cg25530631	chr11	61100500	-0.03539	0.09916	0.722	0.97	DDB1	1.1
cg14648920	chr4	169770406	-0.1297	0.3634	0.722	0.97	PALLD	7.38
cg08479688	chr1	234614740	-0.03588	0.1005	0.722	0.97	TARBP1	1.25
cg13167075	chr3	37495806	-0.3974	1.113	0.722	0.97	ITGA9	51.77
cg03173502	chr6	15505345	-0.5324	1.492	0.722	0.97	JARID2	78
cg04015777	chr13	103426481	0.1972	0.5525	0.722	0.97	C13orf27	7.58
cg20549080	chr10	103892662	0.06141	0.172	0.722	0.97	PPRC1	1.26
cg04475037	chr12	124018492	0.05044	0.1413	0.722	0.97	RILPL1	2.33
cg10014443	chr20	35903602	-0.3172	0.8887	0.722	0.97		79.67
cg11191040	chr1	28907634	-0.1161	0.3253	0.722	0.97	SNHG12	3.72
cg02767668	chr19	12755386	-0.2727	0.764	0.722	0.97		86.48
cg13793676	chr6	7480452	0.3453	0.9675	0.722	0.97		17.82
cg26976046	chr14	101348686	-0.7083	1.985	0.722	0.97	MIR127	62.25
cg20594126	chr15	30365409	-0.4223	1.183	0.722	0.97		70.19
cg04972046	chr6	168197732	0.4978	1.395	0.722	0.97	C6orf123	30.27
cg26036993	chr2	38303899	0.1202	0.3368	0.722	0.97	CYP1B1	5.13
cg10996058	chr2	119915729	-1.132	3.171	0.722	0.97	C1QL2	24.43
cg03552384	chr2	11005992	0.7447	2.087	0.722	0.97		80.52
cg17834833	chr15	81589179	-0.4708	1.319	0.722	0.97	IL16	40.09
cg08153245	chr12	6692468	-0.2216	0.621	0.722	0.97	CHD4	88.54
cg12396201	chr17	45727084	-0.07367	0.2064	0.722	0.97	KPNB1	3.66
cg10775340	chr10	15130623	0.07567	0.212	0.722	0.97	ACBD7	2.86
cg04877780	chr17	80710066	0.04551	0.1275	0.722	0.97	TBCD	1.67
cg13820738	chr13	109318058	-0.2622	0.7347	0.722	0.97	MYO16	10.74
cg00060986	chr4	53208691	-0.3751	1.051	0.722	0.97		83.17
cg02555274	chr3	43122329	0.1356	0.3801	0.722	0.97	C3orf39	94.48
cg19581310	chr6	47689900	-0.1771	0.4964	0.722	0.97		92.46
cg26788659	chr12	49757020	0.1622	0.4544	0.722	0.97		91.16
cg20357416	chr21	47294739	-0.4794	1.344	0.722	0.97	PCBP3	42.59
cg08686396	chr2	238938333	-0.202	0.566	0.722	0.97	UBE2F	91.73
cg16041538	chr3	36874984	-0.0889	0.2491	0.722	0.97	TRANK1	95.27
cg09729663	chr19	282899	0.4293	1.203	0.722	0.97	PPAP2C	24.28
cg16710124	chr1	44716058	0.2771	0.7766	0.722	0.97	ERI3	85.89
cg24048372	chr5	93954560	-0.3343	0.9367	0.722	0.97	C5orf36	12.61
cg18476734	chr11	72354556	0.2494	0.699	0.722	0.97	PDE2A	10.71
cg15756035	chr8	26936778	-0.4239	1.188	0.722	0.97		36.08
cg02725795	chr4	84405871	-0.116	0.3251	0.722	0.97	FAM175A	4.33
cg10004280	chr7	156763389	-0.1112	0.3117	0.722	0.97	NOM1	93
cg11605617	chr3	32612461	-0.05897	0.1653	0.722	0.97	DYNC1LI1	2.21
cg11546590	chr16	24010783	-0.8699	2.438	0.722	0.97	PRKCB	49.05
cg25360385	chr12	51786547	-0.4072	1.141	0.722	0.97	GALNT6	27.92
cg11869269	chr14	101527046	-0.8661	2.427	0.723	0.97	MIR377	65.84
cg23112950	chr11	66369765	-0.3119	0.8741	0.723	0.97	CCS	81.21
cg16224106	chr17	62710156	-0.6394	1.792	0.723	0.97		24.54
cg04473968	chr9	111283401	-0.3061	0.8578	0.723	0.97		85.62
cg12326934	chr14	24657962	-0.1182	0.3313	0.723	0.97	IPO4	6.35
cg24111137	chr8	59324179	-0.1017	0.285	0.723	0.97	UBXN2B	2.98
cg06355010	chr20	13202489	-0.1685	0.4723	0.723	0.97	ISM1	6.56
cg16467971	chr3	6832774	-0.6417	1.798	0.723	0.97	GRM7-AS3	37.73
cg11001108	chr6	37618514	-0.4319	1.21	0.723	0.97	MDGA1	69.89
cg19624775	chr21	37692840	-0.03944	0.1105	0.723	0.97	MORC3	1.61
cg22774012	chr4	84376821	-0.1082	0.3031	0.723	0.97	MRPS18C	4.35
cg16782060	chr20	11435792	-0.9311	2.609	0.723	0.97		37.26
cg06577155	chr19	50527894	-0.4349	1.219	0.723	0.97	VRK3	22.82
cg17242362	chr7	105457070	-0.3923	1.1	0.723	0.97	ATXN7L1	40.2
cg14078913	chr7	139144308	0.5354	1.501	0.723	0.97	KLRG2	93.92
cg02885516	chr1	107802308	0.5909	1.656	0.723	0.97	NTNG1	73.84
cg11432315	chr3	48514900	-0.275	0.7707	0.723	0.97	SHISA5	10.61
cg02504902	chr8	53326922	-0.6891	1.931	0.723	0.97		79.85
cg01501048	chr1	155247548	-0.09688	0.2715	0.723	0.97	HCN3	3.08
cg01290088	chr12	109017547	0.2516	0.7051	0.723	0.97	SELPLG	65.6
cg20997463	chr12	53689079	-0.2178	0.6104	0.723	0.97	PFDN5	3.43
cg26422851	chr6	424272	1.551	4.347	0.723	0.97		54.71
cg22188448	chr10	104325594	-0.2117	0.5933	0.723	0.97	SUFU	91.56
cg12215483	chr1	92342022	-0.2334	0.6543	0.723	0.97	TGFBR3	91.16
cg26804828	chr2	96068336	-0.04017	0.1126	0.723	0.97	FAHD2A	1.29
cg22078572	chr18	61033618	-0.1336	0.3746	0.723	0.97	KDSR	5.03
cg12449005	chr1	167010667	-0.4691	1.315	0.723	0.97		34.42
cg07906941	chr6	44041048	0.04406	0.1235	0.723	0.97		1.44
cg06668878	chr3	17786936	-0.2956	0.8284	0.723	0.97		73.36
cg00596101	chr12	117769215	0.3627	1.016	0.723	0.97	NOS1	89.87
cg24167747	chr19	54614832	-1.364	3.822	0.723	0.97	TFPT	70.66
cg03319806	chr7	99613147	-0.04666	0.1308	0.723	0.97	ZKSCAN1	1.61
cg04755045	chrX	114836426	-0.5174	1.45	0.723	0.97	PLS3	64.03
cg09656639	chr7	157471335	-0.4438	1.244	0.723	0.97	PTPRN2	28.92
cg09482986	chr5	160976155	-0.5291	1.483	0.723	0.97	GABRB2	12.93
cg16936451	chr14	70742417	-0.7141	2.001	0.723	0.97		66.27
cg15770813	chr9	92052255	0.4167	1.168	0.723	0.97	SEMA4D	83.24
cg16281600	chr5	152869431	0.4448	1.247	0.723	0.97	GRIA1	43.57
cg00142036	chr10	13388442	-0.7576	2.123	0.723	0.97	SEPHS1	60.1
cg26633168	chr10	100140714	0.1539	0.4314	0.723	0.97		93.35
cg00794835	chr19	9125661	0.4021	1.127	0.723	0.97		29.79
cg02632099	chr12	132284684	-0.2114	0.5926	0.723	0.97		86.85
cg03391528	chr21	35348304	-0.3593	1.007	0.723	0.97		76.19
cg19917070	chr2	37024597	-0.3959	1.11	0.723	0.97	VIT	39.76
cg07987697	chr2	131674687	-0.1856	0.5201	0.723	0.97	ARHGEF4	91.41
cg22274662	chr7	149194095	0.1261	0.3536	0.723	0.97	ZNF746	3.52
cg14354618	chr11	133735024	-0.7897	2.214	0.723	0.97		61.79
cg14190264	chr17	635361	-0.0493	0.1382	0.723	0.97	FAM57A	2.2
cg22657536	chr15	74988951	-0.5326	1.493	0.723	0.97	EDC3	14.26
cg20131219	chr3	111676660	-2.002	5.612	0.723	0.97	PHLDB2	70.1
cg00214724	chr19	6108194	-0.3584	1.005	0.723	0.97	RFX2	85.6
cg05008021	chr17	37350686	-0.3025	0.8479	0.723	0.97	CACNB1	44.06
cg06428091	chr16	3340853	-0.2282	0.6396	0.723	0.97	ZNF263	91.51
cg08042841	chr3	46014624	0.09322	0.2613	0.723	0.97	FYCO1	94.47
cg11889652	chr20	33462556	0.2052	0.5753	0.723	0.97	ACSS2	85.04
cg19100061	chr8	28347842	0.2617	0.7335	0.723	0.97	FBXO16	5.29
cg17035182	chrX	117250736	-0.6867	1.925	0.723	0.97	KLHL13	22.59
cg03959472	chr4	170191358	0.06624	0.1857	0.723	0.97	SH3RF1	2.82
cg05505961	chr17	66375071	0.1656	0.4642	0.723	0.97	ARSG	11.58
cg05189127	chr10	127059333	-0.2314	0.6487	0.723	0.97		11.41
cg05546064	chr6	30685074	0.1782	0.4994	0.723	0.97	MDC1	11.56
cg08823065	chr17	26345670	0.3992	1.119	0.723	0.97		76.51
cg16487852	chr16	83841511	-0.1243	0.3485	0.723	0.97	HSBP1	3.12
cg26883949	chr17	40976461	-0.03972	0.1114	0.723	0.97	MIR6781	1.6
cg00171313	chr10	79431863	-0.4401	1.234	0.723	0.97		71.69
cg03398865	chr5	1879554	0.4315	1.21	0.723	0.97	IRX4	69.92
cg14903444	chr10	22888550	-0.4524	1.268	0.723	0.97	PIP4K2A	73.63
cg15857475	chr8	145742913	0.06196	0.1737	0.723	0.97	RECQL4	2
cg07507257	chr18	21112105	-0.1058	0.2965	0.723	0.97	NPC1	94.53
cg24320902	chr1	24514450	0.04212	0.1181	0.723	0.97	IFNLR1	1.62
cg04617918	chr7	130758354	-0.1281	0.3592	0.723	0.97	LINC-PINT	94.11
cg06758672	chr5	177732295	-0.2908	0.8153	0.723	0.97	COL23A1	89.47
cg08442334	chr11	66411384	-0.394	1.104	0.723	0.97	RBM4	73.3
cg00270520	chr2	241579262	0.9715	2.723	0.723	0.97		57.52
cg02638448	chr4	187764597	-0.5436	1.524	0.723	0.97		43.95
cg07064331	chr16	67700219	0.05509	0.1545	0.723	0.97	C16orf86	2.21
cg01948671	chr1	27106002	-0.1738	0.4873	0.723	0.97	ARID1A	92.84
cg19232689	chr10	35625977	0.05108	0.1432	0.723	0.97	CCNY	2.26
cg14213590	chr9	139237503	-0.552	1.548	0.723	0.97	GPSM1	9.95
cg12645543	chr19	54768106	0.8314	2.331	0.723	0.97		62.24
cg24385279	chr4	25725545	-0.3283	0.9205	0.723	0.97		88.03
cg26826434	chr1	160058314	0.09282	0.2602	0.723	0.97	KCNJ9	95.15
ch.10.2810236F	chr10	130385987	-0.09401	0.2636	0.723	0.97		4.07
cg21172319	chr8	18067770	0.2248	0.6303	0.723	0.97	NAT1	10.05
cg07582993	chr20	3137766	-0.6123	1.717	0.723	0.97	UBOX5	79.35
cg09618773	chr8	1049167	-0.6461	1.811	0.723	0.97		39.5
cg00800896	chr5	135331857	-0.6507	1.824	0.723	0.97		51.06
cg22489583	chr19	51814765	-0.102	0.286	0.723	0.97	IGLON5	4.19
cg01355851	chr1	59434054	-0.369	1.035	0.723	0.97		76.92
cg24331168	chr11	122487439	-0.3466	0.9717	0.723	0.97		81.25
cg06681995	chr11	61704389	0.2094	0.5872	0.723	0.97		87.83
cg23044130	chr3	38065536	0.2217	0.6215	0.723	0.97	PLCD1	11.72
cg17306706	chr19	12800019	0.1917	0.5374	0.723	0.97	FBXW9	91.47
cg08024766	chr17	76777877	0.08246	0.2312	0.723	0.97	CYTH1	2.82
cg07323711	chr12	76942364	-0.5167	1.449	0.723	0.97	OSBPL8	40.5
cg24098404	chr19	18434142	0.04255	0.1193	0.723	0.97	LSM4	1.76
cg25918303	chr11	106889334	0.07159	0.2007	0.723	0.97	GUCY1A2	3.42
cg16748413	chr8	82543431	-0.07611	0.2134	0.723	0.97		3.85
cg19094785	chr6	99396009	0.07578	0.2125	0.723	0.97	FBXL4	2.74
cg05825702	chr19	51069461	0.1425	0.3996	0.723	0.97	LRRC4B	8.92
cg14636922	chr17	26711713	0.412	1.155	0.723	0.97	SARM1	32.8
cg18304458	chr14	75266004	0.2361	0.6619	0.723	0.97	YLPM1	87.78
cg02245859	chr16	79884385	-1.013	2.839	0.723	0.97		47.95
cg24007907	chr16	78180810	0.3844	1.078	0.723	0.97	WWOX	77.61
cg14986136	chrX	102611253	-0.4632	1.299	0.723	0.97	WBP5	7.99
cg21146833	chr15	40089066	0.6194	1.737	0.723	0.97		68.69
cg10049708	chr4	6201080	-0.8193	2.297	0.723	0.97	JAKMIP1	39.25
cg04756296	chr8	8859877	-0.6126	1.718	0.723	0.97	ERI1	36.67
cg21253392	chr15	25475833	-0.6401	1.795	0.723	0.97	SNORD115-15	66.43
cg02746913	chr17	75237550	-0.5402	1.515	0.723	0.97		82.58
cg12890393	chr13	101254155	-0.118	0.3308	0.723	0.97		94.79
cg15559398	chr3	179322454	-0.04292	0.1204	0.723	0.97	NDUFB5	1.56
cg20584961	chr2	1065132	0.6401	1.795	0.723	0.97	SNTG2	31.09
cg08216306	chr16	11443033	-0.2098	0.5881	0.723	0.97	C16orf75	89.28
cg07962641	chr8	28805897	0.3314	0.9293	0.723	0.97	HMBOX1	86.88
cg11554153	chr7	209165	-0.4993	1.4	0.723	0.97	FAM20C	65.03
cg13706041	chr17	65362673	0.05928	0.1662	0.723	0.97	PSMD12	2.71
cg23572067	chrX	68088827	-0.3838	1.076	0.723	0.97		52.09
cg02506421	chr3	49145923	0.09334	0.2617	0.723	0.97		97.07
cg17645541	chr12	56848079	0.5101	1.43	0.723	0.97	MIP	79.48
cg15250295	chr3	196725130	0.1057	0.2964	0.723	0.97		94.83
cg08528675	chr5	31737570	0.2269	0.6362	0.723	0.97		91.49
cg01976035	chr2	197848776	-0.2748	0.7707	0.723	0.97		17.9
cg10659216	chr11	65838237	-0.105	0.2946	0.723	0.97	PACS1	4.06
cg27635714	chr6	21748765	-0.2041	0.5723	0.723	0.97	FLJ22536	88.81
cg21144270	chr2	242448675	0.4796	1.345	0.723	0.97	STK25	25.65
cg27147356	chr5	71688510	-0.415	1.164	0.723	0.97		69.01
cg20376313	chr8	25041651	-0.1314	0.3685	0.723	0.97	DOCK5	4.46
cg13160251	chr15	56286575	0.3409	0.9558	0.723	0.97	NEDD4	6.83
cg12156887	chr17	19883716	0.3952	1.108	0.723	0.97		59.02
cg08553857	chr19	994362	-0.4198	1.177	0.723	0.97	WDR18	82.33
cg14872005	chr4	55393119	-0.1902	0.5333	0.723	0.97		90.57
cg26534508	chr1	236306311	-0.141	0.3954	0.723	0.97	GPR137B	6.12
cg09544307	chr4	73339288	-0.2947	0.8263	0.723	0.97	ADAMTS3	88.35
cg07557560	chr5	134914642	-0.5654	1.586	0.723	0.97	CXCL14	4.82
cg26604444	chr17	29924827	-0.2156	0.6046	0.723	0.97		90.58
cg11279918	chr19	58739805	-0.07499	0.2103	0.723	0.97	ZNF544	2.97
cg25525301	chr4	190277076	-1.233	3.459	0.723	0.97		83.41
cg23729501	chr1	84629943	0.4649	1.304	0.723	0.97	PRKACB	82.76
cg08384379	chr14	73664343	0.2817	0.7899	0.723	0.97	PSEN1	87.94
cg12950301	chr18	76177068	1.173	3.289	0.723	0.97		60.2
cg03274234	chr8	103286394	0.4323	1.212	0.723	0.97	UBR5	91.14
cg19651757	chr12	10096118	0.6285	1.763	0.723	0.97		32.85
cg06136451	chr15	94110091	-0.5334	1.496	0.723	0.97		57.86
cg16090330	chr5	66935090	-0.5105	1.432	0.723	0.97		72.22
cg16860267	chr18	11908803	-0.104	0.2916	0.723	0.97	MPPE1	1.88
cg07537798	chr16	3507735	0.8397	2.355	0.723	0.97	NAT15	4.53
cg10939680	chr9	16482888	0.4307	1.208	0.723	0.97	BNC2	82.74
cg08826890	chr2	779178	0.4306	1.207	0.723	0.97		30.71
cg20564671	chr12	122229918	-0.5937	1.665	0.723	0.97	RHOF	60.02
cg11728747	chr7	29037910	0.4371	1.226	0.723	0.97	CPVL	74.85
cg03704748	chr2	232320773	0.1485	0.4165	0.723	0.97	SNORA75	95.7
cg09085614	chr5	95919750	0.5193	1.456	0.723	0.97	LOC101929710	86.74
cg10393006	chr11	118772531	-0.1294	0.3629	0.723	0.97	BCL9L	93.6
cg12653452	chr6	155437754	-0.1809	0.5073	0.723	0.97	TIAM2	92.67
cg18849279	chr20	60240263	-0.6362	1.784	0.723	0.97	CDH4	47.64
cg18677278	chr19	1827752	-0.1572	0.4408	0.723	0.97	REXO1	92.55
cg26258058	chr3	30176834	0.1642	0.4605	0.723	0.97		91.44
cg18086853	chr19	17341624	-0.1023	0.2869	0.723	0.97		95.08
cg21111500	chr1	85665902	-0.1262	0.354	0.723	0.97	SYDE2	4.26
cg18605031	chr3	49314155	-0.5595	1.569	0.723	0.97	C3orf62	59.59
cg10604715	chr4	2279733	-0.2852	0.7997	0.723	0.97	ZFYVE28	86.36
cg01497388	chr7	28989483	0.5942	1.667	0.723	0.97		43.83
cg13881637	chr11	64064727	-0.4526	1.269	0.723	0.97	KCNK4	41.03
cg07711617	chr15	41364222	0.1024	0.2872	0.723	0.97	INO80	96.27
cg22515589	chr17	79426432	-0.4078	1.144	0.723	0.97	BAHCC1	38.84
cg02925464	chr2	62132897	-0.1205	0.338	0.723	0.97	COMMD1	3.96
cg16348233	chr10	64064785	-0.6491	1.821	0.723	0.97		66.24
cg05272165	chr6	156103037	-0.8306	2.33	0.723	0.97		55.4
cg07305157	chr21	47660772	-0.09667	0.2711	0.723	0.97	MCM3AP-AS1	95.53
cg20470722	chr17	74099939	0.04215	0.1182	0.723	0.97	EXOC7	1.61
cg16543390	chr13	50018137	-0.09033	0.2533	0.723	0.97	SETDB2	3.29
cg12542670	chr6	150379047	-0.4266	1.197	0.723	0.97		37.69
cg27664182	chr13	115080391	0.06069	0.1702	0.723	0.97	ZNF828	3.62
cg22305257	chr5	168727783	0.3767	1.056	0.723	0.97	SLIT3	3.82
cg20934571	chr13	111275214	-0.1121	0.3143	0.723	0.97	CARKD	93.86
cg11923724	chr22	37912044	0.2694	0.7556	0.723	0.97	CARD10	90.27
cg16636271	chr6	139694487	-0.03793	0.1064	0.723	0.97	CITED2	1.51
cg02116590	chr2	3207260	0.28	0.7854	0.723	0.97	TSSC1	82.68
cg11744861	chr13	95920671	-0.6331	1.776	0.723	0.97	ABCC4	66.87
cg02268951	chr13	114018864	-0.1355	0.3801	0.723	0.97	GRTP1	5.89
cg08078550	chr5	123529098	0.3551	0.996	0.723	0.97	LINC01170	82.36
cg24748238	chr6	649087	-0.1166	0.327	0.723	0.97	EXOC2	93.21
cg19137808	chr20	2193203	0.4206	1.18	0.723	0.97	LOC388780	87.29
cg10057841	chr11	129996244	-0.164	0.46	0.723	0.97	APLP2	93.18
cg16350392	chr2	210231209	0.4893	1.372	0.723	0.97		28.42
cg17007389	chr7	55874624	-0.4705	1.32	0.723	0.97	SEPT14	79.63
cg18665732	chr10	89623353	-0.03757	0.1054	0.723	0.97	PTEN	1.33
cg15066679	chr8	67973966	-0.06924	0.1942	0.723	0.97	COPS5	2.1
cg05506809	chr10	69648299	0.1344	0.3768	0.723	0.97	SIRT1	91.9
cg26014391	chr10	60936451	0.5184	1.454	0.723	0.97	PHYHIPL	3.28
cg13825548	chr7	26402664	-0.1811	0.5079	0.723	0.97	SNX10	91.45
cg25601281	chr11	12545710	-0.1674	0.4696	0.723	0.97	PARVA	93.96
cg02703198	chr17	58678170	0.04153	0.1165	0.723	0.97	PPM1D	1.32
cg22377644	chr11	10509148	0.1059	0.2971	0.723	0.97	AMPD3	95.52
cg10217311	chr9	107330444	-0.2504	0.7023	0.723	0.97	OR13C8	87.29
cg13532185	chr11	130078849	-0.2082	0.5839	0.723	0.97	ST14	92.26
cg19991640	chr21	46377956	0.5901	1.655	0.723	0.97	FAM207A	70.79
cg08072251	chr3	11033977	0.1007	0.2825	0.723	0.97	SLC6A1	3.55
cg26330304	chr15	90569017	-0.3141	0.881	0.723	0.97	ZNF710	71.35
cg05764595	chr1	52607452	-0.1892	0.5306	0.723	0.97	ZFYVE9	9.16
cg09727158	chr8	10551190	0.7601	2.132	0.723	0.97	C8orf74	74.07
cg13197200	chr17	72272408	0.7932	2.225	0.723	0.97	DNAI2	60.14
cg11815473	chr7	135771715	0.8684	2.436	0.723	0.97		46.78
cg07634959	chr4	114901187	-1.047	2.938	0.723	0.97	ARSJ	36.9
cg06892728	chr4	124593438	-0.2948	0.8268	0.723	0.97	LINC01091	82.87
cg19895051	chr15	60771505	-0.06343	0.1779	0.723	0.97	NARG2	2.42
cg21040466	chr22	17739792	-0.3522	0.9879	0.723	0.97	CECR3	60.35
cg21309351	chr6	138540608	-0.7876	2.209	0.723	0.97	KIAA1244	80.92
cg09999194	chr17	77765305	1.558	4.369	0.723	0.97		27.69
cg24691157	chrX	47053604	0.0703	0.1972	0.723	0.97	UBA1	2.5
cg09886578	chr1	209847680	-0.2323	0.6517	0.723	0.97	G0S2	28.41
cg02316283	chr14	23313866	0.1211	0.3398	0.723	0.97	MMP14	92.2
cg17026141	chr18	5951788	-0.966	2.71	0.723	0.97		63.83
cg19243939	chr1	40916153	-0.1189	0.3337	0.723	0.97	ZNF643	3.73
cg13161092	chr17	43376064	-0.3532	0.991	0.723	0.97	MAP3K14	85.07
cg20396198	chr7	106398859	0.4176	1.172	0.723	0.97		62.23
cg15836414	chr2	50723859	-0.8631	2.421	0.723	0.97	NRXN1	73.6
ch.7.2066570R	chr7	98505839	-0.1728	0.4849	0.723	0.97	TRRAP	5.24
cg24121069	chr13	114202741	0.297	0.8331	0.723	0.97	TMCO3	93.73
cg00730761	chr6	101113084	2.496	7.003	0.723	0.97	ASCC3	41.37
cg06240209	chr10	126716434	0.3269	0.9172	0.723	0.97	CTBP2	85.2
cg06150905	chr17	80744499	-0.1084	0.3041	0.723	0.97	TBCD	94.87
cg00219169	chr10	530951	-0.2682	0.7523	0.723	0.97	DIP2C	92.94
cg20221293	chr18	60885066	0.1614	0.4527	0.723	0.97	BCL2	92.9
cg06751705	chr7	43769116	-0.04587	0.1287	0.723	0.97	C7orf44	1.28
cg03650342	chr10	25465350	0.5837	1.638	0.723	0.97	GPR158	6.82
cg02961280	chr2	220115026	-0.6623	1.858	0.723	0.97	STK16	48.12
cg05999364	chr8	3269952	0.4377	1.228	0.723	0.97	CSMD1	11.95
cg16110834	chr6	5447169	-0.1733	0.4861	0.723	0.97	FARS2	91.35
cg24347894	chr4	146684278	-0.1652	0.4635	0.723	0.97	ZNF827	87.53
cg12736501	chr2	121433170	-0.5649	1.585	0.723	0.97		18.91
cg08791953	chr4	8307888	-1.207	3.387	0.723	0.97	HTRA3	62.42
cg21066980	chr19	58202817	0.2907	0.8157	0.723	0.97		88.75
cg15856230	chr13	32889173	0.3047	0.8547	0.723	0.97	BRCA2	18.63
cg03446551	chr8	81260780	-0.2413	0.677	0.723	0.97		88.54
cg26317899	chr17	35527041	0.1702	0.4776	0.723	0.97	ACACA	90.61
cg25102653	chr1	48656393	-0.7717	2.165	0.723	0.97		39.09
cg13550355	chr4	159782782	-0.2441	0.6849	0.723	0.97	FNIP2	90.1
cg14463945	chr12	125072118	-0.4756	1.334	0.723	0.97		35.93
cg01410476	chr14	27286128	-0.2008	0.5633	0.723	0.97	LOC102724890	8.36
cg11954332	chr1	170639289	-1.015	2.847	0.723	0.97	PRRX1	52.31
cg25774283	chr10	15178857	-0.3509	0.9846	0.723	0.97	NMT2	83.71
cg11423680	chr5	72712836	0.6667	1.871	0.723	0.97		54.6
cg05908840	chr7	29184994	1.384	3.882	0.723	0.97	CHN2	69.68
cg17522929	chr15	72515024	-0.3429	0.9621	0.723	0.97	PKM	80.6
cg00357213	chr10	15902731	0.2779	0.7796	0.723	0.97	FAM188A	31.73
cg15088918	chr2	135450288	0.2035	0.5709	0.723	0.97	TMEM163	12.69
cg07841601	chr10	44701498	-0.4981	1.398	0.723	0.97		78.32
cg00861847	chr7	69735590	0.3426	0.9613	0.723	0.97	AUTS2	88.7
cg27331144	chr6	33175688	0.03647	0.1023	0.723	0.97	RING1	1.62
cg16251232	chr7	44487796	-0.2329	0.6534	0.723	0.97	NUDCD3	87.44
ch.2.2570960F	chr2	123152930	0.284	0.7968	0.723	0.97		9.92
cg13916421	chr1	215287668	-0.4895	1.374	0.723	0.97	KCNK2	29.31
cg06796451	chr5	179707631	-0.152	0.4265	0.723	0.97	MAPK9	91.63
cg19446494	chr2	198344978	-0.1103	0.3096	0.723	0.97		92.83
cg27183726	chr19	34112306	-0.3378	0.9478	0.723	0.97	CHST8	10.55
cg16926310	chr7	72756542	0.3273	0.9184	0.723	0.97	FKBP6	37.88
cg13880793	chr5	154183633	-0.2253	0.6321	0.723	0.97	LARP1	92.04
cg17316107	chr11	93256542	0.1501	0.4211	0.723	0.97	SMCO4	93.19
cg15865069	chr7	158195729	-0.4125	1.158	0.723	0.97	PTPRN2	86.35
cg00248914	chr10	52107117	0.5217	1.464	0.723	0.97	SGMS1	85.87
cg01143247	chr2	3469390	0.207	0.5809	0.723	0.97	TTC15	92.72
cg06409812	chr6	155609147	-0.2961	0.8308	0.723	0.97	TFB1M	89.83
cg15411268	chr15	72409146	-0.3282	0.921	0.723	0.97	SENP8	11.96
cg25995955	chr4	151500631	0.8355	2.344	0.723	0.97	LRBA	39.13
cg25720954	chr17	79847035	0.2284	0.6408	0.723	0.97	ALYREF	90.43
cg06239836	chr1	207494956	0.08256	0.2317	0.723	0.97	CD55	3.24
cg22047825	chr15	99640892	0.05437	0.1526	0.723	0.97		2.36
cg11519930	chr1	44977246	-0.348	0.9764	0.723	0.97	RNF220	20.25
cg14193465	chrX	70356310	-0.2964	0.8318	0.723	0.97	MED12	93.85
cg04202887	chr19	8399076	0.3589	1.007	0.723	0.97	KANK3	31.93
cg10417695	chrX	53244141	-0.1622	0.4551	0.723	0.97	KDM5C	93.16
cg22612033	chr10	75568895	-0.1703	0.4778	0.723	0.97	NDST2	92.09
cg07307994	chr2	3828216	-0.734	2.06	0.723	0.97		53.25
cg26846889	chr2	149644610	-0.686	1.925	0.723	0.97	KIF5C	74.92
cg07564188	chr1	165667906	0.0617	0.1731	0.723	0.97	ALDH9A1	2.08
cg24993804	chr1	22300049	-0.3111	0.873	0.723	0.97		82.27
cg21180080	chr5	2645862	0.6708	1.882	0.723	0.97		66.13
cg12757570	chr11	124615853	0.3268	0.9171	0.723	0.97	NRGN	23.91
cg18217235	chr6	50817157	0.3192	0.8957	0.723	0.97		62.62
cg06705685	chr2	8116961	-1.269	3.562	0.723	0.97	LOC339788	51.8
cg04165840	chr10	105156204	0.04237	0.1189	0.723	0.97	USMG5	1.6
cg02310165	chr8	10892734	1.23	3.452	0.723	0.97	XKR6	45.82
cg06840428	chr2	169745961	-0.3643	1.022	0.723	0.97	SPC25	85.71
cg19653624	chr11	20408972	0.05038	0.1414	0.723	0.97	PRMT3	1.98
cg23368798	chr15	89182020	-0.4538	1.273	0.723	0.97	ISG20	21.58
cg17745392	chr19	51050258	-0.4372	1.227	0.723	0.97	LRRC4B	19.06
cg26336453	chr11	19401080	-0.5603	1.572	0.723	0.97	NAV2	42.62
cg02775842	chr8	101734263	0.07401	0.2077	0.723	0.97	PABPC1	4.08
cg00031896	chr12	122020205	0.1916	0.5378	0.723	0.97	KDM2B	44.25
cg24413431	chr16	9031090	0.1893	0.5312	0.723	0.97	USP7	89.69
cg16097051	chr12	124068991	0.05998	0.1683	0.723	0.97	TMED2	2.14
cg10122778	chr1	65990399	-0.1078	0.3024	0.723	0.97	LEPR	95.81
cg12815974	chr14	94640495	-0.05189	0.1456	0.723	0.97	PPP4R4	1.41
cg17804100	chr1	42277934	-0.2153	0.6042	0.723	0.97	HIVEP3	16.1
cg23974380	chr6	169072571	0.1747	0.4902	0.723	0.97		92.73
cg13347071	chr2	210636748	0.2194	0.6157	0.723	0.97	UNC80	7.55
cg13048431	chr1	85332008	0.1233	0.346	0.723	0.97	LPAR3	94.37
cg05154507	chr7	76029666	-0.111	0.3116	0.723	0.97	ZP3	97.3
cg13979581	chr7	127222520	1.245	3.495	0.723	0.97	GCC1	84.04
cg23831898	chr6	32730130	-0.5047	1.417	0.723	0.97	HLA-DQB2	27.95
cg05288251	chr11	124752316	-0.3468	0.9734	0.723	0.97		74.93
cg25604547	chrX	105851490	-0.7053	1.98	0.723	0.97		46.93
cg02465068	chr6	90531624	-0.357	1.002	0.723	0.97		78.6
cg23962495	chr16	24048274	-0.1986	0.5575	0.723	0.97	PRKCB	10.43
cg09701157	chr19	53117861	-0.1207	0.3389	0.723	0.97	ZNF83	94.94
cg15286905	chr10	27530250	-0.1101	0.3089	0.723	0.97	ACBD5	4.21
cg13716506	chr15	91404667	-0.1604	0.4502	0.723	0.97		93.92
cg17041755	chr17	29625878	-0.1867	0.524	0.723	0.97	OMG	89.82
cg03718279	chr1	53704425	0.1351	0.3793	0.723	0.97	MAGOH	4.08
cg10609370	chr2	233963033	0.2728	0.7656	0.723	0.97	INPP5D	32.72
cg14709524	chr16	89940631	-0.09171	0.2574	0.723	0.97	TCF25	4.51
cg10671858	chr6	18118396	-0.2708	0.7602	0.723	0.97		89.24
cg00390483	chr16	72907786	-0.1304	0.3659	0.723	0.97	ZFHX3	94.43
cg07253311	chr2	175976580	-1.764	4.952	0.723	0.97	ATF2	77.72
cg09585466	chr7	48127199	0.2183	0.6128	0.723	0.97	UPP1	90.16
cg07762993	chr6	168391564	-0.15	0.421	0.723	0.97		93.43
cg17879405	chr16	230321	0.05459	0.1532	0.723	0.97	HBQ1	2.3
cg00171983	chr16	9185448	0.07701	0.2162	0.723	0.97	C16orf72	2.8
cg10775734	chr19	57782143	0.244	0.6849	0.723	0.97		92.7
cg21394171	chr3	122755851	0.7474	2.098	0.723	0.97		61.98
cg24528132	chr5	52701660	-0.1367	0.3836	0.723	0.97		92.31
cg08573404	chrX	120296170	0.4954	1.391	0.723	0.97		75.23
cg24390870	chr1	168688906	-0.7102	1.993	0.723	0.97	DPT	63.01
cg26207772	chr12	56367593	-0.0557	0.1564	0.723	0.97	RAB5B	2.34
cg22539359	chr17	8093662	-0.06269	0.176	0.723	0.98	C17orf59	2.13
cg12409409	chr7	130125963	-0.9708	2.725	0.723	0.98	MEST	61.14
cg19033906	chr3	53532972	-0.295	0.8281	0.723	0.98	CACNA1D	84.73
cg23497887	chr16	10446629	-0.2167	0.6083	0.723	0.98		89.76
cg27024515	chr3	52488097	0.359	1.008	0.723	0.98	TNNC1	39.44
cg25960785	chr19	49113854	-0.4815	1.352	0.723	0.98	FAM83E	53.87
cg24608474	chr1	211287216	-0.3916	1.099	0.723	0.98	KCNH1	25.35
cg22250413	chr6	169623723	-1.145	3.215	0.723	0.98	THBS2	36.74
cg03156851	chr13	88675293	-0.2522	0.7079	0.723	0.98		8.24
cg09779339	chr16	11001913	-0.382	1.072	0.723	0.98	CIITA	80.46
cg16684060	chr4	47486014	-0.2631	0.7385	0.723	0.98	ATP10D	28.62
cg17414248	chr15	89378356	0.2097	0.5886	0.723	0.98	ACAN	92.93
cg15094617	chr3	159486373	-0.1502	0.4217	0.723	0.98	IQCJ-SCHIP1-AS1	92.19
cg25361524	chr10	23184260	-0.411	1.154	0.723	0.98		43.87
cg27560687	chr7	62555691	-1.163	3.266	0.723	0.98		58.09
cg18121245	chr19	21512378	0.1114	0.3128	0.723	0.98	ZNF708	5.73
cg24351671	chr18	47844186	-0.1562	0.4384	0.723	0.98		93.01
cg17654496	chr12	122763168	-0.3271	0.9182	0.723	0.98	CLIP1	73.93
cg07080177	chr17	75243417	0.1912	0.5366	0.723	0.98		5.05
cg20372032	chr4	670828	-0.3452	0.9692	0.723	0.98	MYL5	68.44
cg23759710	chr2	42990957	-0.4482	1.258	0.723	0.98	OXER1	60.74
cg05723953	chr1	34328907	0.7469	2.097	0.723	0.98	HMGB4	81.32
cg12486287	chr16	4421643	-0.2818	0.7912	0.723	0.98	VASN	13.52
cg15470102	chr11	1507119	-0.1601	0.4495	0.723	0.98	HCCA2	94.15
cg00216205	chr14	54468109	0.3449	0.9684	0.723	0.98		26.93
cg01144592	chr16	11158227	-0.2036	0.5716	0.723	0.98	CLEC16A	90.97
cg10750828	chr14	105939027	-0.3724	1.046	0.723	0.98		73.09
cg15919308	chr11	64864282	0.2397	0.6728	0.723	0.98	VPS51	3.04
cg08834350	chr10	29228916	0.3768	1.058	0.723	0.98		18.24
ch.17.30079097F	chr17	33054984	0.09269	0.2602	0.723	0.98		3.62
cg22740141	chr12	129454194	-0.5773	1.621	0.723	0.98	GLT1D1	16.13
cg08485158	chr6	35766021	-0.2221	0.6236	0.723	0.98	CLPS	88.71
cg14633276	chr2	72790287	0.5697	1.599	0.723	0.98	EXOC6B	75.36
cg24070636	chr2	26569323	0.04585	0.1287	0.723	0.98	ADGRF3	1.91
cg24201251	chr11	134849170	-0.2203	0.6186	0.723	0.98		90.19
cg04353741	chr17	80755347	-0.1795	0.5039	0.723	0.98	TBCD	90.86
cg09428623	chr2	68480128	0.1487	0.4174	0.723	0.98	PPP3R1	6.94
cg19289607	chr13	45793361	0.6548	1.838	0.723	0.98	GTF2F2	52.57
cg06145818	chr2	121468193	0.5889	1.653	0.723	0.98		45.86
cg14430007	chr14	88851995	-0.06903	0.1938	0.723	0.98	SPATA7	2.27
cg23897255	chr11	747301	0.0373	0.1047	0.723	0.98	TALDO1	1.14
cg07003873	chr19	13356067	-0.8976	2.52	0.723	0.98	CACNA1A	63.68
cg08532042	chr10	72833985	-0.3922	1.101	0.723	0.98		45.61
cg23644879	chr10	120840120	-0.03618	0.1016	0.723	0.98	EIF3A	1.32
cg13324546	chr8	23564031	1.12	3.146	0.723	0.98	NKX2-6	34.86
cg04264999	chr2	42795054	-0.4407	1.237	0.723	0.98	MTA3	66.41
cg04777065	chr14	81894701	0.5214	1.464	0.723	0.98	STON2	87.34
cg00623655	chr15	81440886	-0.4811	1.351	0.723	0.98	C15orf26	59.3
cg25612428	chr5	10649867	-0.5189	1.457	0.723	0.98	ANKRD33B	80.07
cg19820298	chr5	142770782	-0.4571	1.283	0.723	0.98	NR3C1	80.48
cg22429058	chr11	102323790	-0.07822	0.2196	0.723	0.98	TMEM123	3.33
cg27309111	chr2	72105952	-0.3349	0.9404	0.723	0.98		78.64
cg08814947	chr19	51529999	0.3739	1.05	0.723	0.98	KLK11	27.86
cg16528585	chr14	65464312	0.5142	1.444	0.723	0.98	FNTB	61.51
cg11896345	chr17	1532217	-0.1232	0.3459	0.723	0.98	SLC43A2	4.93
cg15248091	chr3	105663714	-0.2674	0.7507	0.723	0.98		86.63
cg15222390	chr4	174321829	0.2637	0.7403	0.723	0.98	SCRG1	91.28
cg15950627	chr2	241075715	-0.03854	0.1082	0.723	0.98	MYEOV2	1.64
cg01046070	chr16	74730199	-0.2681	0.7529	0.723	0.98	MLKL	12.18
cg16509336	chr10	79785712	0.1264	0.3549	0.723	0.98	POLR3A	93.95
cg03612692	chr1	17586047	0.2132	0.5987	0.723	0.98	PADI3	14.82
cg20631014	chr6	84419242	0.1215	0.341	0.723	0.98	SNAP91	1.67
cg01042948	chr2	101319752	0.8539	2.398	0.723	0.98		83.96
cg16527734	chr2	236809514	-0.2678	0.752	0.723	0.98	AGAP1	36.61
cg25716286	chr1	28655639	-0.06755	0.1897	0.723	0.98	MED18	2.65
cg12520140	chr19	1693076	0.4155	1.167	0.723	0.98		31.32
cg00667634	chr15	89010921	0.04477	0.1257	0.723	0.98	MRPS11	1.72
cg22884656	chr2	45157296	1.332	3.74	0.723	0.98		50.26
cg07397027	chr15	63816955	0.1947	0.5466	0.723	0.98	USP3	92.75
cg01879723	chr3	141119262	-0.5274	1.481	0.723	0.98	ZBTB38	66.12
cg22158212	chr1	98514388	-1.287	3.614	0.723	0.98		49.35
cg02357153	chr12	55073935	0.9358	2.628	0.723	0.98		53.27
cg17898884	chr10	1725190	-0.9033	2.536	0.723	0.98	ADARB2	57.98
cg10926222	chr1	23857876	-0.0664	0.1865	0.723	0.98	E2F2	1.74
cg13597574	chr9	107696634	0.2925	0.8212	0.723	0.98		86.16
cg12315598	chr1	156222578	-0.1211	0.3399	0.723	0.98	SMG5	94.03
cg08983330	chr6	29718869	-0.7563	2.124	0.723	0.98	IFITM4P	68.56
cg15991724	chr7	99753772	-0.2708	0.7605	0.723	0.98	C7orf43	86.15
cg09009275	chr3	14220114	-0.03409	0.09574	0.723	0.98	XPC	1.12
cg11642097	chr16	31161951	0.3849	1.081	0.723	0.98	PRSS36	70.1
cg01581237	chr5	35617969	-0.1109	0.3113	0.723	0.98	SPEF2	3.69
cg03527663	chr18	42531132	0.1425	0.4002	0.723	0.98	SETBP1	93.58
cg26485878	chr5	58652602	-0.4831	1.357	0.723	0.98	PDE4D	77.25
cg10190329	chr10	126605450	-0.03403	0.09555	0.723	0.98		1.02
cg20849109	chr8	1954777	-0.9309	2.614	0.723	0.98	KBTBD11	49.46
cg18056303	chr17	19770234	0.3361	0.9437	0.723	0.98	ULK2	9.19
cg21158476	chr5	135527863	-1.537	4.317	0.723	0.98	LOC389332	18.24
cg05049639	chr7	101487934	-0.1191	0.3345	0.723	0.98	CUX1	93.15
cg07505669	chr22	40754947	0.1076	0.3023	0.723	0.98	ADSL	94.11
cg15366684	chr5	178684652	-0.4511	1.267	0.723	0.98	ADAMTS2	83.83
cg13474619	chr12	131356588	-0.04227	0.1187	0.723	0.98	RAN	1.47
cg07604251	chr17	58677229	-0.1017	0.2855	0.723	0.98	PPM1D	3.21
cg00920484	chr8	101321620	0.04662	0.1309	0.723	0.98	RNF19A	1.89
cg01254719	chr20	57978234	-0.4241	1.191	0.723	0.98		76.15
cg07951118	chr1	234860153	0.1134	0.3185	0.723	0.98	LINC01132	4.41
cg11128612	chr10	125608945	-0.6662	1.871	0.723	0.98	CPXM2	50.38
cg10084202	chr15	90544599	-0.08982	0.2522	0.723	0.98	ZNF710	3.46
cg15089921	chr9	3962860	-0.3324	0.9335	0.723	0.98	GLIS3	79.81
cg19635695	chr10	95372445	-0.5487	1.541	0.723	0.98	PDE6C	54.25
cg10640168	chr8	141360745	-0.04779	0.1342	0.723	0.98	TRAPPC9	98.39
cg21201272	chr8	141186043	-0.3539	0.9938	0.723	0.98	TRAPPC9	37.3
cg00078334	chr16	55513961	-0.384	1.079	0.723	0.98	MMP2	12.87
cg09361861	chr19	36737499	-0.5728	1.609	0.723	0.98		66.63
cg01683271	chr10	17370454	-0.124	0.3482	0.723	0.98	ST8SIA6	94.43
cg16809091	chrX	70752808	0.4546	1.277	0.723	0.98	OGT	11.82
cg24001644	chrX	20134719	-0.1174	0.3298	0.723	0.98	MAP7D2	3.13
cg17708319	chr15	63926190	-0.1852	0.5202	0.723	0.98	HERC1	91.02
cg25758195	chr10	134085595	0.74	2.078	0.723	0.98	STK32C	49.21
cg06004816	chr12	123346136	0.315	0.8847	0.723	0.98	HIP1R	79.63
cg17864586	chr3	86196477	-0.9637	2.707	0.723	0.98		35.45
cg21598044	chr6	28829481	0.3516	0.9875	0.723	0.98		87.34
cg16194437	chr7	94185174	0.428	1.202	0.723	0.98	CASD1	73.19
cg15303264	chr9	140124239	-0.5054	1.419	0.723	0.98	SLC34A3	70.94
cg10180711	chr22	27065200	-0.5876	1.65	0.723	0.98	MIAT	62.77
cg25856179	chr2	191878705	-0.04084	0.1147	0.723	0.98	STAT1	1.68
cg21467365	chr2	197039306	-0.6198	1.741	0.723	0.98		89.77
cg04955791	chr6	152959047	-0.9601	2.697	0.723	0.98	SYNE1	68.24
cg11651535	chr6	166796759	-0.03494	0.09815	0.723	0.98	BRP44L	1.01
cg25692266	chr3	47018074	0.04652	0.1307	0.723	0.98	CCDC12	1.89
cg14427606	chr14	53569684	-0.1892	0.5314	0.723	0.98	DDHD1	88.14
cg18853669	chr4	11772351	-0.7002	1.967	0.723	0.98		43.68
cg04403442	chr8	24287082	-1.01	2.838	0.723	0.98		74.26
cg22480459	chr2	55395888	0.4526	1.271	0.723	0.98		38.43
cg08060645	chr6	110503093	-0.2806	0.7881	0.723	0.98	CDC40	83.86
cg06835221	chr5	72794567	0.04609	0.1295	0.723	0.98	BTF3	2.13
cg07511459	chr21	40684751	-0.08426	0.2367	0.723	0.98	BRWD1	3
cg01404615	chr4	107958572	-0.6125	1.72	0.723	0.98	DKK2	8.59
cg03532269	chr7	128441353	0.531	1.492	0.723	0.98	CCDC136	76.95
cg07500019	chr6	33281113	0.1737	0.4879	0.723	0.98	TAPBP	8.44
cg09941405	chr7	18901296	0.9377	2.634	0.723	0.98	HDAC9	60.13
cg07204486	chr12	71349255	-0.8183	2.299	0.723	0.98		82.48
cg14505800	chr12	108707446	0.3786	1.063	0.723	0.98	CMKLR1	20.06
cg10064325	chr12	125261304	0.3774	1.06	0.723	0.98		78.98
cg18610616	chr10	68039681	-1.034	2.906	0.723	0.98	CTNNA3	57.89
cg12877251	chr8	9760880	0.1237	0.3475	0.723	0.98	LOC157627	2.76
cg07327202	chr20	5107451	-0.03764	0.1057	0.723	0.98	CDS2	1.41
cg09184866	chr12	115789370	0.1842	0.5175	0.723	0.98		93.79
cg20190127	chr12	2791611	-0.1837	0.516	0.723	0.98	CACNA1C-AS1	92.49
cg14096328	chr1	77245769	0.6212	1.745	0.723	0.98		77.21
cg22189808	chr5	114505483	-0.03865	0.1086	0.723	0.98	TRIM36	1.51
cg15033402	chr4	25252778	-0.2436	0.6843	0.723	0.98	PI4K2B	82.25
cg07556888	chr1	153940616	0.09881	0.2776	0.723	0.98	CREB3L4	3.62
cg04775153	chr1	220884650	-0.399	1.121	0.723	0.98		54.71
cg21228284	chr16	72127518	-0.07572	0.2127	0.723	0.98	TXNL4B	2.8
cg27108167	chr10	121356679	-0.03862	0.1085	0.723	0.98	TIAL1	1.38
cg24572108	chr2	17700521	0.9588	2.693	0.723	0.98	RAD51AP2	45.75
cg27501612	chr16	56977363	-0.363	1.02	0.723	0.98	HERPUD1	78.8
cg20530056	chr1	206643377	-0.4338	1.219	0.723	0.98	IKBKE	74.33
cg01077085	chr5	126112750	0.0395	0.111	0.723	0.98	LMNB1	1.36
cg10135785	chr12	121019307	0.04682	0.1315	0.723	0.98	POP5	1.69
cg06915872	chr16	87998081	0.1393	0.3913	0.723	0.98	BANP	94.97
cg25909846	chr5	114568083	0.2783	0.7818	0.723	0.98	PGGT1B	84.82
cg25839606	chr9	114364161	-0.3452	0.9698	0.723	0.98		83.18
cg15628409	chr6	2948399	-0.1031	0.2895	0.723	0.98	SERPINB6	95.79
cg05149386	chr11	10325809	-0.2041	0.5732	0.723	0.98	ADM	6.67
cg05337966	chr13	50510151	-0.03742	0.1051	0.723	0.98	C13orf1	1.45
cg10180169	chr1	155171810	-0.7168	2.014	0.723	0.98	THBS3	61.4
cg04811895	chr17	39921211	-0.3296	0.9258	0.723	0.98	JUP	67.57
cg02372677	chr2	201560854	-0.3941	1.107	0.723	0.98	AOX2P	50.44
cg10289190	chr9	37422575	-0.2302	0.6468	0.723	0.98	GRHPR	4.78
cg05094137	chr16	53125208	0.3982	1.119	0.723	0.98	CHD9	42.09
cg23607917	chr17	67224976	-0.2707	0.7605	0.723	0.98	ABCA10	86.92
cg09362578	chr7	2775902	0.05352	0.1504	0.723	0.98	GNA12	98
cg14613164	chr9	13897073	0.6628	1.862	0.723	0.98		47.55
cg03424584	chr13	26970326	-0.2017	0.5665	0.723	0.98	CDK8	90.72
cg10274559	chr10	30530696	0.1992	0.5597	0.723	0.98		92.54
cg07252482	chr10	130427664	-0.5644	1.585	0.723	0.98		71.43
cg03314875	chr7	5228779	-0.2608	0.7327	0.723	0.98	WIPI2	87.55
cg18207144	chr16	23663645	-0.1637	0.4598	0.723	0.98	DCTN5	93.81
cg15416179	chr17	21189859	0.05465	0.1535	0.723	0.98	MAP2K3	2.41
cg19251978	chr5	147500851	-0.5677	1.595	0.723	0.98	SPINK5	41.78
cg11030744	chr3	10328490	0.8665	2.434	0.723	0.98	GHRL	58.05
cg17628013	chr8	16773024	-0.509	1.43	0.723	0.98		85.11
cg14516287	chr9	119987070	-0.3306	0.9289	0.723	0.98	ASTN2	13.33
cg25062197	chr8	90894030	0.1464	0.4114	0.723	0.98		93.3
cg17739287	chr21	33976522	-0.413	1.16	0.723	0.98	C21orf59	82.51
cg07366916	chr19	52239543	-0.7601	2.135	0.723	0.98		34.46
cg24112342	chr1	109618822	-0.07977	0.2241	0.723	0.98	TAF13	4.49
cg05355381	chr10	63545645	-0.6297	1.769	0.723	0.98		44.19
cg08994498	chr17	48785310	0.1496	0.4203	0.723	0.98	ANKRD40	5.05
cg12940965	chr4	1580944	0.06638	0.1865	0.723	0.98		2.39
cg04332613	chr20	43595021	-0.03707	0.1041	0.723	0.98	STK4	1.35
cg24046271	chr2	55459735	0.04332	0.1217	0.723	0.98	RPS27A	1.74
cg19130626	chr12	11708829	-1.189	3.34	0.723	0.98	LINC01252	32.17
cg15775937	chr6	117088083	-0.3306	0.9288	0.723	0.98	FAM162B	85.54
cg13777522	chr20	39989927	-0.2821	0.7926	0.723	0.98	EMILIN3	87.28
cg00508723	chr19	55813401	-0.1563	0.4391	0.723	0.98	BRSK1	5.43
cg05541540	chrX	128845625	-0.351	0.986	0.723	0.98		79.17
cg21861265	chr1	31457938	-0.4194	1.178	0.723	0.98	PUM1	69.98
cg26838737	chr7	39426429	-0.6976	1.96	0.723	0.98	POU6F2	68.26
cg19729930	chr2	74357872	-0.4974	1.397	0.723	0.98		14.43
cg17487439	chr2	47302995	0.279	0.7838	0.723	0.98	TTC7A	35.27
cg16147529	chr14	23182961	-0.7166	2.013	0.723	0.98		55.57
cg08312690	chr13	49314234	0.4038	1.134	0.723	0.98		88.61
cg26056104	chr20	2188127	-0.04164	0.117	0.723	0.98		1.81
cg16937087	chr15	74496648	0.4147	1.165	0.723	0.98	STRA6	63.8
cg21057271	chr5	92603169	1.081	3.038	0.723	0.98		82.65
cg20824761	chr15	69591567	0.04236	0.119	0.723	0.98	PAQR5	1.43
cg11777498	chr6	89673741	-0.1931	0.5427	0.723	0.98	RNGTT	4.06
cg00587523	chr17	46212998	0.4452	1.251	0.723	0.98	SKAP1	76.69
cg04142195	chr6	73074439	0.4584	1.288	0.723	0.98	RIMS1	37.64
cg22477737	chr2	106473685	-0.1634	0.4592	0.723	0.98	NCK2	93.31
cg26314055	chr1	1182658	-0.08967	0.2519	0.723	0.98	FAM132A	3.4
cg05365255	chr7	32195155	-0.2786	0.7829	0.723	0.98	PDE1C	25.93
cg09619992	chr1	232541085	-0.4054	1.139	0.723	0.98	SIPA1L2	74.01
cg00140798	chr18	22009100	0.1408	0.3957	0.723	0.98	IMPACT	93.42
cg07270423	chr11	123242457	-0.3346	0.9401	0.723	0.98		73.08
cg10721450	chr10	112678769	-0.06472	0.1819	0.723	0.98	NCRNA00081	2.38
cg24655959	chr4	75073662	-0.3659	1.028	0.723	0.98	MTHFD2L	28.4
cg07649832	chr12	18082030	-0.6137	1.724	0.723	0.98		27.96
cg20868518	chr1	33593038	0.4543	1.276	0.723	0.98		4.97
cg16535510	chr20	39657370	0.0495	0.1391	0.723	0.98	TOP1	1.79
cg00819114	chr17	74733447	0.04589	0.1289	0.723	0.98	MIR636	1.61
cg19754094	chr2	74055942	-0.07694	0.2162	0.723	0.98	STAMBP	2.93
cg08317252	chr19	1223163	-0.3702	1.04	0.723	0.98	STK11	45.34
cg04702490	chr1	230202430	-0.1484	0.417	0.723	0.98	GALNT2	5.28
cg14416680	chr5	139702703	-0.3426	0.9628	0.723	0.98		76.2
cg22864015	chr2	111438170	0.2867	0.8056	0.723	0.98		81.6
cg04812351	chr4	73177995	-0.4429	1.245	0.723	0.98	ADAMTS3	62.79
cg07170501	chr6	16951123	0.4747	1.334	0.723	0.98		88.12
cg10501310	chr1	49224895	-0.06323	0.1777	0.723	0.98	BEND5	97.85
cg15366090	chr8	125572326	-0.1066	0.2995	0.723	0.98	MTSS1	94.76
cg21629811	chr19	4019136	0.1805	0.5071	0.723	0.98	PIAS4	89.68
cg04401558	chr5	171595149	-0.3565	1.002	0.723	0.98	STK10	71.71
cg13283739	chr4	1765550	-0.3128	0.879	0.723	0.98		14.66
cg00774602	chr2	24898491	0.4736	1.331	0.723	0.98	NCOA1	77.46
cg15113803	chr3	129247119	-0.2038	0.5727	0.723	0.98	RHO	91.42
cg06849778	chr1	16847214	-1.028	2.89	0.723	0.98		35.5
cg11802175	chr12	96190765	-0.3948	1.109	0.723	0.98		80.44
cg17279327	chr17	27047567	-0.1358	0.3816	0.723	0.98	RPL23A	5.14
cg04583195	chr3	179165115	0.2731	0.7675	0.723	0.98	GNB4	83.92
cg13090484	chr3	151451960	-0.1422	0.3997	0.723	0.98	AADACL2	90.98
cg03046812	chr1	205781722	-0.5532	1.554	0.723	0.98	SLC41A1	60.2
cg19671026	chr19	40005652	0.07687	0.216	0.723	0.98	SELV	3.3
cg25504222	chr19	4639508	-0.03863	0.1086	0.723	0.98	TNFAIP8L1	1.41
cg13699657	chr7	156931944	0.0608	0.1709	0.723	0.98	UBE3C	2.2
cg09181339	chr16	68298125	0.06273	0.1763	0.723	0.98	SLC7A6	2.57
cg26301953	chr6	32164503	0.4696	1.32	0.723	0.98	GPSM3	66.72
cg25044524	chr17	20058819	-1.757	4.937	0.723	0.98	CYTSB	20.44
cg21576293	chr16	85932393	-0.5566	1.564	0.723	0.98	IRF8	11.43
cg01649192	chr1	4787160	0.4921	1.383	0.723	0.98	AJAP1	64.25
cg25331824	chr22	22146498	-0.1206	0.3389	0.723	0.98	MAPK1	94.11
cg04791842	chr16	29827399	-0.0571	0.1605	0.723	0.98	C16orf53	1.84
cg25184056	chr14	33064195	-0.3676	1.033	0.723	0.98	AKAP6	82.71
cg12669914	chr14	36919645	-0.5586	1.57	0.723	0.98		35.71
cg25711407	chrX	23922256	-0.3905	1.098	0.723	0.98	APOO	78.82
cg06000883	chr21	39288720	0.07379	0.2074	0.723	0.98	KCNJ6	2.49
cg08205566	chr7	76059095	-0.2018	0.5672	0.723	0.98	ZP3	91.13
cg00038791	chr5	133473626	-0.1839	0.5167	0.723	0.98	TCF7	92.1
cg06592860	chr16	88969627	-0.2833	0.7961	0.723	0.98	CBFA2T3	48.09
cg07734293	chr16	16040682	0.4358	1.225	0.723	0.98		80.68
cg14777702	chr1	220917572	-0.2131	0.5989	0.723	0.98		89.38
cg17695351	chr2	26467313	0.05662	0.1591	0.723	0.98	HADHB	2.3
cg05597554	chr13	46038994	0.04397	0.1236	0.723	0.98	COG3	1.71
cg13956700	chr17	27452013	-0.19	0.5339	0.723	0.98	MYO18A	86.91
cg07934232	chr19	36619082	0.04504	0.1266	0.723	0.98		1.42
cg08610901	chr7	3186766	0.6462	1.816	0.723	0.98		43.98
cg02535198	chr3	148621216	0.5687	1.598	0.723	0.98		81.04
cg16113134	chr13	61186876	0.649	1.824	0.723	0.98		30.81
cg07162551	chr5	135517069	-0.1611	0.4528	0.723	0.98	SMAD5	93.22
cg11431678	chrX	7033174	0.2228	0.6263	0.723	0.98	HDHD1	88.25
cg10222608	chr1	11239635	-0.1858	0.5221	0.723	0.98	MTOR	91.69
cg10113715	chr14	101192416	1.323	3.719	0.723	0.98	DLK1	66.32
cg17427702	chr10	87252503	-0.4607	1.295	0.723	0.98		43.44
cg06631434	chr12	123458997	-0.1417	0.3984	0.723	0.98	OGFOD2	4.41
cg13719746	chr9	100747559	-0.05376	0.1511	0.723	0.98	ANP32B	1.99
cg07065735	chr16	81246928	-0.4869	1.369	0.723	0.98	PKD1L2	48.95
cg18397050	chr7	7782188	-0.1174	0.3299	0.723	0.98	UMAD1	95.09
cg17140299	chr18	54270189	-0.1351	0.3796	0.723	0.98	TXNL1	92.88
cg19209799	chr3	185908157	0.3093	0.8694	0.723	0.98	DGKG	86.89
cg03845458	chr9	19013192	-0.4669	1.312	0.723	0.98	SAXO1	84.92
cg11392433	chr5	94574822	-0.2074	0.583	0.723	0.98	MCTP1	9.32
cg05341097	chr19	57901251	-0.1288	0.362	0.723	0.98	ZNF548	5.2
cg01004382	chr2	192015996	-0.5847	1.643	0.723	0.98	STAT4	49.1
cg26016386	chr17	2076468	-0.5436	1.528	0.723	0.98	SMG6	73.06
cg08746262	chr12	120148325	-0.6095	1.713	0.723	0.98	CIT	46.01
cg08853451	chr1	26547377	0.6471	1.819	0.723	0.98		85.6
cg12667136	chr22	40798973	-0.1932	0.543	0.723	0.98	SGSM3	90.63
cg25835160	chr17	80023441	-0.03846	0.1081	0.723	0.98	DUS1L	1.49
cg09081730	chr3	160880981	-0.1147	0.3223	0.723	0.98		93.9
cg26103205	chr5	52340922	-0.9371	2.634	0.723	0.98	ITGA2	60.69
cg17155687	chr1	54584403	0.8624	2.424	0.723	0.98		62.07
cg25008504	chr1	245673602	-0.5507	1.548	0.723	0.98	KIF26B	61.42
cg12553864	chr3	133188490	-0.5441	1.529	0.723	0.98	BFSP2	47.24
cg24086366	chr1	60235189	-0.3909	1.099	0.723	0.98		63.57
cg25795075	chr1	55505880	-0.7274	2.045	0.723	0.98	PCSK9	63.96
cg23983816	chr11	60920936	-0.2297	0.6457	0.723	0.98	VPS37C	7.32
cg05040656	chr1	68200130	-0.2129	0.5984	0.723	0.98	GNG12	90.58
cg08526867	chr5	85913721	0.1189	0.3343	0.723	0.98	COX7C	3.81
cg23811801	chr11	62608050	-0.1242	0.3491	0.723	0.98	WDR74	3.73
cg04899175	chr12	117798748	-0.9351	2.628	0.723	0.98	NOS1	28.63
cg05645440	chr7	158792487	-0.7463	2.098	0.723	0.98		65.19
cg26561085	chr6	87792919	-0.5956	1.674	0.723	0.98		53.1
cg24191285	chr17	73893206	-0.3518	0.989	0.723	0.98	TRIM65	64.54
cg08551619	chr3	100118960	-0.1316	0.3698	0.723	0.98	LNP1	4.87
cg13210325	chr1	15519661	-0.2204	0.6195	0.723	0.98	TMEM51	93.33
cg01604547	chr14	51406877	-0.09876	0.2776	0.723	0.98	PYGL	94.67
cg14595406	chr16	50329633	-0.1172	0.3293	0.723	0.98	ADCY7	94.04
cg03331258	chr1	45205518	0.04454	0.1252	0.723	0.98	KIF2C	1.63
cg04086425	chrX	128224494	0.6566	1.846	0.723	0.98		84.19
cg18159467	chr5	73089875	-0.2105	0.5916	0.723	0.98	ARHGEF28	89.38
cg04526965	chr5	68666075	0.1199	0.3369	0.723	0.98	TAF9	3.02
cg00477021	chr11	130318265	-0.1217	0.3422	0.723	0.98	ADAMTS15	5.51
cg16242410	chr3	122024881	-0.5361	1.507	0.723	0.98		49.53
cg11795728	chr10	89395643	-0.1719	0.4833	0.723	0.98		7.58
cg24621952	chr20	30876465	0.113	0.3177	0.723	0.98	KIF3B	93.37
cg23845335	chrX	33759867	-0.6391	1.797	0.723	0.98		80.71
cg05134730	chr6	56489995	-0.3794	1.067	0.723	0.98	RNU6-71P	79.14
cg24453014	chr20	48127266	0.23	0.6465	0.723	0.98	PTGIS	16.61
cg16256922	chr7	75988606	-0.1495	0.4202	0.723	0.98	YWHAG	5.28
cg07898057	chr1	28969987	-0.1431	0.4023	0.723	0.98	TAF12	4.15
cg14204478	chr17	79213084	-0.0371	0.1043	0.723	0.98	C17orf89	1.39
cg14802011	chr13	97873433	-0.47	1.321	0.723	0.98	MBNL2	73.56
cg03565659	chr12	72332624	-0.1011	0.2841	0.723	0.98	TPH2	4.85
cg05352535	chr3	110791175	-0.03857	0.1084	0.723	0.98	PVRL3	1.34
cg20943121	chr16	10276685	-1.185	3.331	0.723	0.98	GRIN2A	23.23
cg08484518	chr6	31105526	0.3128	0.8793	0.723	0.98	PSORS1C1	6.47
cg25243771	chr1	41248256	-0.2202	0.6189	0.723	0.98	KCNQ4	12.65
cg02403171	chr2	172167559	-0.1457	0.4096	0.723	0.98		93.33
cg08499347	chr10	135255022	-0.6527	1.835	0.723	0.98		64.99
cg10072434	chr13	25766851	0.6848	1.925	0.723	0.98		72.32
cg14532224	chr22	22671606	-0.3589	1.009	0.723	0.98	BMS1P20	89.1
cg21562750	chr12	92689433	-0.1779	0.5001	0.723	0.98		20.33
cg19900989	chr18	42321831	0.2254	0.6337	0.723	0.98	SETBP1	86.65
cg04219726	chr1	110082486	-0.4246	1.194	0.723	0.98	GPR61	57.14
cg02017450	chr10	10631670	-0.8027	2.257	0.723	0.98		30.71
cg10376598	chr19	19739411	0.05635	0.1584	0.723	0.98	LPAR2	2.6
cg08067685	chr16	59364331	-1.768	4.97	0.723	0.98		65.25
cg11503011	chr5	158526729	0.6911	1.943	0.723	0.98	LOC101927740	10.47
ch.8.128185533F	chr8	128116351	0.2984	0.8389	0.723	0.98		23.12
cg10649647	chr1	27719310	0.09126	0.2566	0.723	0.98	GPR3	3.65
cg10959933	chr15	75493871	-0.1773	0.4985	0.723	0.98	C15orf39	7.79
cg00794529	chr3	52445096	-0.2653	0.746	0.723	0.98	PHF7	6.39
cg01105819	chr16	8625401	0.4414	1.241	0.723	0.98		35.82
cg04983247	chr8	29132738	0.4959	1.394	0.723	0.98		59.28
cg05241732	chr14	23858666	-0.6329	1.779	0.723	0.98	MYH6	49.47
cg05354577	chr6	41003024	-0.3118	0.8765	0.723	0.98	UNC5CL	80.84
cg23461615	chr7	103086074	-0.8379	2.356	0.723	0.98	SLC26A5	45.78
cg09410830	chr6	112041335	-0.2796	0.7861	0.723	0.98	FYN	85.85
cg04283766	chr2	130032768	0.694	1.951	0.723	0.98	LOC151121	62.55
cg16800111	chr14	105293760	0.5338	1.501	0.723	0.98		18.41
cg16744314	chr20	30446221	-0.3721	1.046	0.723	0.98		41.21
cg13051674	chr5	147041091	-0.6411	1.802	0.723	0.98	JAKMIP2-AS1	59.29
cg26090534	chr13	111314603	-0.04991	0.1403	0.723	0.98	CARS2	97.82
cg21893220	chr9	106856376	-0.5168	1.453	0.723	0.98	SMC2	4.88
cg18659153	chr22	29710531	-0.1858	0.5225	0.723	0.98	RASL10A	8.28
cg00814721	chr2	43571990	0.4553	1.28	0.723	0.98	THADA	80.76
cg19436700	chr10	133784523	-0.2572	0.7233	0.723	0.98	BNIP3	86.41
cg14821327	chr11	74699701	-0.1011	0.2842	0.723	0.98	NEU3	4.21
cg24116259	chr19	40724388	-0.08581	0.2413	0.723	0.98	TTC9B	3.54
cg02088996	chr7	41817771	-0.3359	0.9444	0.723	0.98	LOC285954	24.53
cg10576725	chr14	23306974	-0.06225	0.175	0.723	0.98	MMP14	3.11
cg16887774	chr3	188666540	-0.4899	1.377	0.723	0.98	TPRG1-AS1	55.39
cg03930577	chr7	76749431	-0.2257	0.6346	0.723	0.98		86.79
cg06763280	chr19	13105887	0.4622	1.3	0.723	0.98	NFIX	29.56
cg06765837	chr19	16705189	-0.2039	0.5733	0.723	0.98	MED26	90.57
cg02912326	chr6	97285743	0.03587	0.1009	0.723	0.98	GPR63	1.58
cg14026538	chr4	47838616	-0.1162	0.3267	0.723	0.98	CORIN	4.66
cg10307439	chr1	182039025	-0.2806	0.7891	0.723	0.98		89.41
cg26821606	chr7	75998515	-0.2587	0.7274	0.723	0.98		83.1
cg15509065	chr19	36346314	-0.5956	1.675	0.723	0.98	KIRREL2	67.92
cg08980509	chrX	147582041	-0.6328	1.779	0.723	0.98	AFF2	10.6
cg09002425	chr7	772065	-0.9461	2.66	0.723	0.98	DNAAF5	59.05
cg18500375	chr14	67411795	-0.327	0.9193	0.723	0.98	GPHN	90.76
cg21690627	chr17	8092924	-0.03655	0.1028	0.723	0.98	C17orf59	1.27
cg19056791	chr3	9792670	-0.3265	0.9181	0.723	0.98	OGG1	77.18
cg16225614	chr16	11745931	-0.1521	0.4276	0.723	0.98		93.45
cg17681271	chr5	36139811	-0.3472	0.9762	0.723	0.98	LMBRD2	86.91
cg07404554	chr2	25570581	0.3731	1.049	0.723	0.98		46.27
cg19905757	chr15	68924127	-0.401	1.128	0.723	0.98	CORO2B	66.64
cg17978562	chr5	83678480	0.1422	0.3999	0.723	0.98	EDIL3	2.44
cg04595372	chr6	49681233	-0.7388	2.078	0.723	0.98	CRISP2	25.96
cg16000787	chr15	57668544	0.04525	0.1273	0.723	0.98	CGNL1	1.9
cg18535011	chr5	31194448	-0.9388	2.64	0.723	0.98	CDH6	34.53
cg01142811	chr5	96144364	-0.2875	0.8085	0.723	0.98	ERAP1	16.65
cg19912736	chr10	93567154	-0.141	0.3965	0.723	0.98	TNKS2	93.71
cg17350006	chr7	37488858	-0.1123	0.3159	0.723	0.98	ELMO1	4.88
cg08563778	chrX	123397591	0.9036	2.541	0.723	0.98		63.75
cg03220896	chr3	53878944	-0.2262	0.6361	0.723	0.98	CHDH	89.05
cg14041935	chr9	127273395	0.4496	1.264	0.723	0.98		75.07
cg01378044	chr6	85462137	-0.3922	1.103	0.723	0.98	TBX18	27.17
cg27442931	chr4	154074124	0.1186	0.3335	0.723	0.98	TRIM2	3.87
cg02333237	chr14	50802971	-1.551	4.361	0.723	0.98	CDKL1	63.99
cg11123381	chr7	36554614	-0.4546	1.278	0.723	0.98	AOAH	84.15
cg25564121	chr5	43041152	0.5529	1.555	0.723	0.98	C5orf39	7.35
cg13466383	chr1	161008705	0.9929	2.792	0.723	0.98	TSTD1	30.9
cg10134496	chr6	151671694	0.1002	0.2817	0.723	0.98	AKAP12	95.19
cg10228989	chr10	103608502	0.3788	1.065	0.723	0.98	C10orf76	73.16
cg12582003	chr9	131012968	0.39	1.097	0.723	0.98	DNM1	18.36
cg12991791	chr11	3863056	-0.1217	0.3421	0.723	0.98	RHOG	3.96
cg07481398	chr6	149806652	-0.3517	0.9891	0.723	0.98	ZC3H12D	53.62
cg24558194	chr19	56511059	-0.7205	2.026	0.723	0.98	NLRP5	65.33
cg20445053	chr2	169440359	-0.3177	0.8934	0.723	0.98	LASS6	56.42
cg23649190	chr22	50252520	0.1312	0.369	0.723	0.98	ZBED4	95.96
cg06635397	chr8	118810871	0.151	0.4246	0.723	0.98		92.03
cg24981909	chr3	131102436	-0.2518	0.7082	0.723	0.98	NUDT16	90.92
cg03899229	chr8	8821258	-0.114	0.3205	0.723	0.98		4.48
cg10633226	chr22	36919482	-0.2721	0.7651	0.723	0.98	EIF3D	87.65
cg03978143	chr2	12573866	0.4277	1.203	0.723	0.98		72.7
cg10315903	chr1	11323253	0.3282	0.923	0.723	0.98	MTOR	11.01
cg08922090	chr16	87730600	-0.07054	0.1984	0.723	0.98	JPH3	98.29
cg17100575	chr7	135368563	-0.4493	1.264	0.723	0.98	SLC13A4	48.5
cg03785692	chr7	43349052	0.408	1.147	0.723	0.98	HECW1	75
cg22311066	chr6	80017543	0.3099	0.8716	0.723	0.98	LOC80078	37.16
cg18741807	chr16	4507487	-0.1358	0.382	0.723	0.98		94.82
cg16279999	chr12	117476838	-0.1419	0.3992	0.723	0.98	TESC	96.75
cg20713852	chr19	36248996	0.052	0.1463	0.723	0.98	HSPB6	1.49
cg25269392	chr1	157963027	0.05667	0.1594	0.723	0.98	KIRREL	2.69
cg20270762	chr11	117014891	-0.04359	0.1226	0.723	0.98	PAFAH1B2	1.52
cg01807127	chr20	22800500	-0.2764	0.7775	0.723	0.98		47.9
cg14386946	chr2	179315284	-0.04116	0.1158	0.723	0.98	PRKRA	1.85
cg18094824	chr4	104119899	-0.1339	0.3766	0.723	0.98	CENPE	3.02
cg22587514	chr9	138392051	-0.06587	0.1853	0.723	0.98	MRPS2	2.46
cg14876708	chr14	68038121	-0.1757	0.4942	0.723	0.98	PLEKHH1	5.13
cg26192872	chr6	152830611	0.6379	1.794	0.723	0.98	SYNE1	59.42
cg11009335	chr2	166651299	-0.04356	0.1225	0.723	0.98	GALNT3	1.72
cg06886827	chr2	242954224	0.2826	0.7948	0.723	0.98		16.28
cg17928434	chr22	42965357	-0.2873	0.8081	0.723	0.98	SERHL2	80.52
cg20318550	chrX	107410914	-0.8235	2.316	0.723	0.98	COL4A6	33.93
cg02042481	chr11	104035987	-0.4903	1.379	0.723	0.98	PDGFD	19.93
cg24211619	chr2	61175882	-0.1132	0.3183	0.723	0.98	PUS10	94
cg09150647	chr3	122604779	0.2951	0.8301	0.723	0.98	LOC100129550	86.14
cg13815695	chr12	104237895	-2.445	6.877	0.723	0.98	LOC253724	63.1
cg16711835	chr5	59558467	0.647	1.82	0.723	0.98	PDE4D	68.77
cg14262937	chr6	154360351	1.396	3.926	0.723	0.98	OPRM1	44.44
cg18728558	chr13	98862796	0.2262	0.6363	0.723	0.98	FARP1	8.27
cg19547333	chr17	4099490	-0.2747	0.7727	0.723	0.98	ANKFY1	89.14
cg05755354	chr10	14372596	0.5641	1.587	0.723	0.98	FRMD4A	70.87
cg18792956	chr3	34200625	-0.3945	1.11	0.723	0.98		63.87
cg13787850	chr9	102195951	-0.558	1.569	0.723	0.98		46
cg06306791	chr6	32854970	-0.7473	2.102	0.723	0.98		40.8
cg02563553	chr3	135913687	0.1196	0.3363	0.723	0.98	MSL2	3.7
cg07746811	chr10	93964930	-0.1067	0.3001	0.723	0.98	CPEB3	94.36
cg14602827	chr9	140291701	-0.6449	1.814	0.723	0.98	EXD3	91.22
cg15111345	chr19	44809052	0.0487	0.137	0.723	0.98	ZNF235	1.76
cg26361506	chr7	148844480	0.0535	0.1505	0.723	0.98	ZNF398	2.47
cg03178691	chr11	66629022	0.1562	0.4393	0.723	0.98	PC	92.82
cg22035356	chr2	165801467	-0.2745	0.7723	0.723	0.98	SLC38A11	87.81
cg18683453	chr19	49626988	-0.1859	0.523	0.724	0.98	PPFIA3	91.79
cg19934966	chr11	117747439	0.1583	0.4453	0.724	0.98	FXYD6	7.29
cg19198913	chr2	129495073	-0.2364	0.6651	0.724	0.98		37.86
cg12158696	chr14	91379187	-0.249	0.7005	0.724	0.98	RPS6KA5	18.45
cg14853515	chr7	32530038	-0.2021	0.5686	0.724	0.98	LSM5	5.7
cg15825311	chr3	49948429	-0.1806	0.508	0.724	0.98	MON1A	91.75
cg02189252	chr15	77254430	0.1893	0.5326	0.724	0.98		89.24
cg27003815	chr2	97520891	-0.4477	1.26	0.724	0.98	ANKRD39	51.8
cg09175582	chr1	161736000	-0.09791	0.2754	0.724	0.98	ATF6	3.71
cg05205262	chr15	41145316	-0.1891	0.5321	0.724	0.98	SPINT1	91.82
cg11662345	chrX	65381074	-0.7781	2.189	0.724	0.98	HEPH	35.56
cg04226724	chr1	82268649	0.05583	0.1571	0.724	0.98	LPHN2	2.62
cg01859717	chr6	32088654	-0.1417	0.3987	0.724	0.98	ATF6B	92.51
cg17271030	chr10	134890092	-0.6171	1.736	0.724	0.98		74.21
cg04740265	chr3	37323652	-0.1625	0.4572	0.724	0.98	GOLGA4	94.32
cg01231788	chr5	6770408	0.5145	1.447	0.724	0.98		68.24
cg08586892	chr6	31829331	-0.1657	0.4662	0.724	0.98	NEU1	90.81
cg25824530	chr2	102669076	-0.3034	0.8535	0.724	0.98		70.08
cg11390842	chr15	100311362	-0.1733	0.4877	0.724	0.98		92.25
cg08701935	chr10	72100938	-0.3795	1.068	0.724	0.98	LRRC20	75.08
cg00235645	chr15	40886408	-0.05514	0.1551	0.724	0.98	CASC5	1.42
cg19333963	chr19	1467979	-0.466	1.311	0.724	0.98	APC2	6.8
cg12656361	chr20	55231880	0.3915	1.101	0.724	0.98		23.26
cg15802548	chrX	109561793	0.3784	1.065	0.724	0.98	AMMECR1	16.38
cg01220768	chr4	7056774	-0.149	0.4191	0.724	0.98	TADA2B	91.79
cg20427538	chr17	72281069	0.3895	1.096	0.724	0.98	DNAI2	19.29
cg01002330	chr1	151828903	-0.2391	0.6727	0.724	0.98		89.39
cg18339820	chr6	107811573	-0.04144	0.1166	0.724	0.98	SOBP	1.66
cg04410777	chr19	4558541	-0.04364	0.1228	0.724	0.98	SEMA6B	1.56
cg08798184	chr6	33267549	0.04019	0.1131	0.724	0.98	TAPBP	1.43
cg16275678	chr7	73407647	0.2373	0.6675	0.724	0.98		85.81
cg18938544	chr6	160075731	-0.1029	0.2896	0.724	0.98		4.34
cg18118834	chr8	31883729	1.009	2.84	0.724	0.98	NRG1	24.49
cg21381398	chr17	63070811	0.4806	1.352	0.724	0.98		51.76
cg15904356	chr4	105894096	-0.3011	0.8473	0.724	0.98		87.96
cg10153921	chr5	138731172	-0.239	0.6724	0.724	0.98	PROB1	86.02
cg15108699	chr20	62509164	0.1706	0.4801	0.724	0.98	TPD52L2	92.78
cg20652030	chr1	109440783	0.7668	2.158	0.724	0.98	GPSM2	50.25
cg21586865	chr7	5230329	-0.1181	0.3322	0.724	0.98	WIPI2	4.93
cg07233014	chr2	114256394	0.2999	0.8437	0.724	0.98	FOXD4L1	37.33
cg23513363	chr10	43817997	-0.3525	0.9917	0.724	0.98		48.76
cg19950969	chr15	91851435	-0.6687	1.882	0.724	0.98		25.63
cg08780332	chr1	212026969	0.6419	1.806	0.724	0.98		68.07
cg24511711	chr5	153475533	-0.8259	2.324	0.724	0.98		60.48
cg05927763	chr22	46153260	0.3739	1.052	0.724	0.98	ATXN10	26.2
cg22884924	chr4	125660016	-0.5443	1.532	0.724	0.98		85.81
cg08081256	chr6	142491267	-0.2709	0.7622	0.724	0.98	VTA1	87.78
cg06578342	chr16	4349215	0.222	0.6247	0.724	0.98		6.38
cg00496939	chr3	147095221	-0.9455	2.661	0.724	0.98		26.49
cg18931760	chr11	32608616	-0.1988	0.5593	0.724	0.98	EIF3M	93.53
cg11568791	chr5	851150	-0.3485	0.9805	0.724	0.98	ZDHHC11	25.53
cg20091234	chr1	157918317	-0.7685	2.163	0.724	0.98		60.56
cg17593472	chr5	142065676	-0.3584	1.008	0.724	0.98	FGF1	32.28
cg18167218	chr5	118604405	0.1266	0.3562	0.724	0.98	TNFAIP8	6.52
cg23935746	chr5	68463041	0.1325	0.3728	0.724	0.98	CCNB1	3.97
cg01027186	chr17	66507986	-0.1323	0.3723	0.724	0.98	PRKAR1A	7.47
cg03538275	chr2	242294942	0.4961	1.396	0.724	0.98	FARP2	9.97
cg04085335	chr8	87500827	0.1114	0.3136	0.724	0.98	RMDN1	94.89
cg03637815	chr13	95359718	-0.03797	0.1068	0.724	0.98		1.46
cg10483581	chr17	17777903	-0.306	0.8611	0.724	0.98	TOM1L2	15.28
cg22815181	chr19	54057812	-0.7235	2.036	0.724	0.98	ZNF331	82.99
cg01845583	chr12	133066520	0.09335	0.2627	0.724	0.98	FBRSL1	3.27
cg08708408	chr7	83773031	-0.6373	1.793	0.724	0.98	SEMA3A	69.01
cg20968375	chr8	4854735	-0.1215	0.3418	0.724	0.98		3.54
cg26702116	chr20	60697728	-0.05953	0.1675	0.724	0.98	LSM14B	2.29
cg08496503	chr17	8286586	-0.04512	0.127	0.724	0.98	RPL26	1.57
cg03014950	chr14	22931087	0.2198	0.6185	0.724	0.98		90.92
cg09071340	chr12	66583002	-0.03354	0.09438	0.724	0.98	IRAK3	1.1
cg21842772	chr5	108745849	0.1279	0.3599	0.724	0.98	PJA2	3.75
cg12018206	chr10	4337458	-0.2513	0.7071	0.724	0.98		88.69
cg10487010	chr2	30112851	-0.6815	1.918	0.724	0.98	ALK	38.25
cg07153023	chr6	12124155	-0.1489	0.4189	0.724	0.98	HIVEP1	93.89
cg22268760	chr17	54756378	0.4737	1.333	0.724	0.98		49.1
cg06913349	chr16	89137942	-0.4419	1.244	0.724	0.98		45.83
cg26824329	chr1	11116339	-0.2628	0.7396	0.724	0.98	SRM	83.54
cg22697365	chr1	110993041	-0.6664	1.875	0.724	0.98	PROK1	58.19
cg27607512	chr12	132922442	-0.7785	2.191	0.724	0.98		39.25
cg13950770	chr19	19375408	-0.4602	1.295	0.724	0.98	TM6SF2	55.6
cg20038602	chr15	37071175	-0.1871	0.5266	0.724	0.98	C15orf41	92.18
cg07575784	chr18	53257340	0.8169	2.299	0.724	0.98	TCF4	17.56
cg07377928	chr8	128029025	0.9109	2.564	0.724	0.98	PCAT1	78.5
cg16599974	chr15	31179100	1.428	4.018	0.724	0.98		64.8
cg15260466	chr12	2903989	-0.03559	0.1002	0.724	0.98	FKBP4	1.34
cg11336232	chr10	102772105	-0.2853	0.8029	0.724	0.98	PDZD7	76.74
cg14178383	chr9	91347716	-0.2851	0.8023	0.724	0.98		85.08
cg01066837	chr2	219616422	0.2686	0.756	0.724	0.98	TTLL4	79.03
cg12520249	chr4	87260624	-0.174	0.4898	0.724	0.98	MAPK10	93.16
cg13390372	chr4	6753778	-0.3472	0.9773	0.724	0.98		79.47
cg24981097	chr13	99224694	-0.2136	0.601	0.724	0.98	STK24	8.27
cg26059988	chr6	110319716	-1.006	2.83	0.724	0.98		36.88
cg14673384	chr11	118992278	0.03585	0.1009	0.724	0.98	HINFP	1.21
cg13092575	chr17	25786524	0.3737	1.052	0.724	0.98		57.69
cg22166325	chr15	74988540	0.1397	0.3931	0.724	0.98	EDC3	3.75
cg05769073	chr2	241109648	-0.3292	0.9266	0.724	0.98		89.79
cg11214424	chr11	66649516	0.4889	1.376	0.724	0.98	PC	87.48
cg15755475	chr6	32128185	-0.6149	1.73	0.724	0.98	PPT2	78.98
cg03631004	chr9	95907077	-0.1861	0.5236	0.724	0.98		92.07
cg22874407	chr1	230992990	-0.3164	0.8905	0.724	0.98	C1orf198	85.8
cg00971676	chr5	176882057	0.04621	0.1301	0.724	0.98	PRR7	1.59
cg06407366	chrX	13707511	-0.03795	0.1068	0.724	0.98	RAB9A	1.44
cg21721182	chr13	60904005	-0.2191	0.6166	0.724	0.98		23.11
cg24521300	chr8	125605306	-0.4938	1.39	0.724	0.98	MTSS1	10.32
cg06439269	chr4	2256756	-0.2115	0.5953	0.724	0.98	MXD4	88.86
cg21752825	chr19	36248852	-0.08208	0.231	0.724	0.98	HSPB6	3.22
cg14121747	chr18	21718957	0.1506	0.4238	0.724	0.98	CABYR	7.74
cg16698828	chr8	124210107	0.4313	1.214	0.724	0.98	FAM83A	67.51
cg08451458	chr7	75453706	-0.4429	1.247	0.724	0.98		77.61
cg14686817	chr19	42806556	-0.03915	0.1102	0.724	0.98	PAFAH1B3	1.29
cg02701909	chr1	15764981	0.2713	0.7636	0.724	0.98	CTRC	90.25
cg11058366	chr2	213401195	-0.08259	0.2324	0.724	0.98	ERBB4	3.42
cg06068308	chr8	125581276	0.557	1.568	0.724	0.98	MTSS1	84.57
cg22074513	chr6	38566992	-0.1176	0.3311	0.724	0.98	BTBD9	93.76
cg22063844	chr12	8997695	-0.3617	1.018	0.724	0.98	A2ML1	85.12
cg14292168	chr3	112348746	-0.1697	0.4777	0.724	0.98	CCDC80	92.66
cg11292869	chr7	17552196	-0.315	0.8867	0.724	0.98		84.73
cg25877525	chr1	1710442	0.04258	0.1199	0.724	0.98	NADK	1.58
cg03207593	chr13	112695111	-0.6279	1.767	0.724	0.98		85.16
cg20462349	chr1	161884717	-0.1243	0.35	0.724	0.98	ATF6	95.16
cg07385832	chr12	106751823	0.04328	0.1218	0.724	0.98	POLR3B	1.47
cg11987780	chr15	89288006	-0.5662	1.594	0.724	0.98		29.54
cg04889166	chr5	122345726	0.6601	1.858	0.724	0.98		92.76
cg21275758	chr7	105712115	-0.3598	1.013	0.724	0.98		23.72
cg13803101	chr10	1197923	-0.483	1.359	0.724	0.98		69.49
cg25990920	chr19	23077806	0.3302	0.9293	0.724	0.98		79.88
cg23947659	chr18	12391876	-0.5491	1.546	0.724	0.98		4.83
cg09451893	chrX	14648976	0.4835	1.361	0.724	0.98	GLRA2	52.96
cg04057642	chr17	45730222	-0.3748	1.055	0.724	0.98	KPNB1	67.19
cg15475840	chr10	102995719	-0.4638	1.306	0.724	0.98	FLJ41350	75.92
cg06902765	chr8	108263868	-0.1934	0.5443	0.724	0.98	ANGPT1	90.96
cg15095922	chr5	1800542	-0.04108	0.1156	0.724	0.98	NDUFS6	1.64
cg19550890	chr3	176232216	-0.1851	0.521	0.724	0.98	MIR7977	6.36
cg08953370	chr17	3713489	-0.1099	0.3093	0.724	0.98	C17orf85	94.83
cg25104397	chr10	104535920	-0.4365	1.229	0.724	0.98	C10orf26	40.39
cg25488021	chr6	131277447	-0.09611	0.2705	0.724	0.98	EPB41L2	95.08
cg08971548	chr1	161676199	-0.3878	1.092	0.724	0.98	FCRLA	79.75
cg10729419	chr6	28872100	0.1656	0.4661	0.724	0.98	TRIM27	93.55
cg14037287	chr1	204632982	-0.4312	1.214	0.724	0.98	LRRN2	68.43
cg02825709	chr16	3354207	-0.5522	1.554	0.724	0.98	ZNF75A	69.65
cg21165491	chr17	6930052	0.2671	0.752	0.724	0.98	BCL6B	90.15
cg21032266	chr14	74186279	0.1529	0.4304	0.724	0.98	C14orf43	92.58
cg14823287	chr2	74684720	-0.04652	0.1309	0.724	0.98	WBP1	1.35
cg06702028	chr17	20832874	-0.679	1.911	0.724	0.98		90.25
cg13938187	chr15	64980038	-0.4034	1.135	0.724	0.98	OAZ2	70.74
cg24550433	chrX	107334922	-0.3943	1.11	0.724	0.98	PSMD10	12.36
cg17500658	chr5	58145887	-0.4763	1.341	0.724	0.98	RAB3C	51.6
cg20477402	chr18	55328421	-0.3602	1.014	0.724	0.98	ATP8B1	74.02
cg25345422	chr19	59067160	0.2159	0.6078	0.724	0.98	CHMP2A	89.21
cg05075331	chr17	36730022	-0.09674	0.2723	0.724	0.98	SRCIN1	93.62
cg05590569	chr2	10144009	0.4823	1.358	0.724	0.98		52.85
cg05692319	chr13	103249370	0.05416	0.1525	0.724	0.98	TPP2	2.11
cg09939991	chr10	89434856	-0.4849	1.365	0.724	0.98	PAPSS2	76.23
cg04241598	chr4	38211448	1.586	4.464	0.724	0.98		64.03
cg04373824	chr10	114798157	-0.3413	0.961	0.724	0.98	TCF7L2	60.25
cg21816743	chr17	62008923	0.667	1.878	0.724	0.98	CD79B	70.68
cg21718857	chr19	39989592	-0.08482	0.2388	0.724	0.98	DLL3	2.55
cg09424271	chrX	147586050	-0.6263	1.763	0.724	0.98	AFF2	38.16
cg10888299	chr3	66024141	0.06013	0.1693	0.724	0.98	MAGI1	3.45
cg01192538	chr13	47472050	-0.5872	1.653	0.724	0.98	HTR2A	79.97
cg11741116	chr3	37987111	0.1874	0.5277	0.724	0.98	CTDSPL	14.35
cg14303122	chr20	54987270	0.5271	1.484	0.724	0.98	CASS4	74.12
cg27132335	chr8	74002760	0.4216	1.187	0.724	0.98	C8orf84	71.97
cg03301848	chr6	137810203	-0.4972	1.4	0.724	0.98		74.75
cg16085687	chr2	208101135	-0.1664	0.4684	0.724	0.98		91.02
cg03427619	chr8	39778459	0.4447	1.252	0.724	0.98	IDO1	84.53
cg16873780	chr19	44226149	-0.2769	0.7795	0.724	0.98		84.75
cg26214765	chr6	166797748	-0.3628	1.021	0.724	0.98	BRP44L	35.89
cg07183876	chr5	80257268	-0.6773	1.907	0.724	0.98	RASGRF2	42.13
cg19531545	chr1	90580562	-0.5795	1.632	0.724	0.98		19.8
cg13761259	chr19	4678042	-0.2014	0.567	0.724	0.98	DPP9-AS1	91.71
cg01874183	chr8	120548252	-0.642	1.807	0.724	0.98		66.59
cg13637151	chr9	134375468	-0.116	0.3265	0.724	0.98	BAT2L1	94.98
cg05270743	chr1	205710687	-0.154	0.4337	0.724	0.98	NUCKS1	93.12
cg12460375	chr9	130578312	-0.1993	0.5613	0.724	0.98	ENG	74.27
cg02950907	chr19	41671152	0.2852	0.803	0.724	0.98		85.86
cg25969661	chr19	11851188	-0.4984	1.403	0.724	0.98	ZNF823	21.55
cg27459435	chr13	30056312	-0.6207	1.748	0.724	0.98	MTUS2	84.14
cg09208362	chr9	34620596	0.1137	0.32	0.724	0.98	DCTN3	2.72
cg10019132	chr6	28602626	-0.04573	0.1287	0.724	0.98		1.68
cg12556569	chr11	116664039	2.267	6.383	0.724	0.98	APOA5	31.85
cg17534168	chr2	238987053	0.1447	0.4073	0.724	0.98	SCLY	93.84
cg25669783	chr10	64279670	-0.6663	1.876	0.724	0.98	ZNF365	42.76
cg03478444	chr16	49407465	0.4938	1.39	0.724	0.98	C16orf78	77.82
cg21943929	chr6	130068691	-0.4354	1.226	0.724	0.98		83.38
cg12883523	chr8	55372392	0.5987	1.686	0.724	0.98	SOX17	33.4
cg22243606	chr12	81340672	-0.8352	2.352	0.724	0.98		50.36
cg24561412	chr8	49541389	-0.2847	0.8017	0.724	0.98	LOC101929268	40.36
cg12156512	chr19	47258676	0.3273	0.9216	0.724	0.98	FKRP	88.43
cg14915131	chr8	134500548	-0.3494	0.9839	0.724	0.98	ST3GAL1	81.76
cg07380384	chr2	10360574	-0.2853	0.8034	0.724	0.98		80.37
cg00985729	chr6	30712559	0.2322	0.6539	0.724	0.98	IER3	8.66
cg00841988	chr14	100204153	-0.5748	1.618	0.724	0.98		19.12
cg14781036	chr1	110523689	0.2705	0.7615	0.724	0.98		87.21
cg11810837	chrX	101854276	0.8125	2.288	0.724	0.98	ARMCX5	13.03
cg14462015	chr4	79860507	0.05012	0.1411	0.724	0.98	PAQR3	1.78
cg09541508	chr1	78545401	-0.1695	0.4773	0.724	0.98	GIPC2	91.42
cg27309198	chr14	104152956	-0.2607	0.734	0.724	0.98	KLC1	88.09
cg23824713	chr18	61157738	-0.6034	1.699	0.724	0.98	SERPINB5	31.58
cg14169496	chr4	36288123	-1.004	2.826	0.724	0.98	DTHD1	43.86
cg16378581	chr7	32576692	-0.9041	2.546	0.724	0.98	AVL9	85.94
cg27081271	chr16	87274933	0.6931	1.952	0.724	0.98		52.19
cg06937832	chr22	49141793	0.7487	2.108	0.724	0.98	FAM19A5	66.96
cg13885255	chr3	99997871	-0.2175	0.6124	0.724	0.98	TBC1D23	87.82
cg27374435	chr6	79956068	0.3021	0.8507	0.724	0.98		86.75
cg10680520	chr1	228455994	-0.2776	0.7818	0.724	0.98	OBSCN	80.18
cg01053750	chr7	81248134	-0.7141	2.011	0.724	0.98	LOC100128317	42.24
cg23172579	chr4	141677235	0.04873	0.1372	0.724	0.98	TBC1D9	1.74
cg00919821	chr5	146781177	-0.6403	1.803	0.724	0.98	DPYSL3	65.96
cg15840874	chr17	41918312	0.2102	0.5919	0.724	0.98		12.49
cg06458665	chr11	102124935	-0.6258	1.762	0.724	0.98		42.94
cg11153596	chr2	27210232	-0.2237	0.6299	0.724	0.98	MAPRE3	87.46
cg00464927	chr11	68139121	-0.3732	1.051	0.724	0.98	LRP5	77.74
cg22438525	chr16	85784374	0.08459	0.2382	0.724	0.98	C16orf74	3.3
cg00739770	chr17	42092631	0.4021	1.132	0.724	0.98	TMEM101	83.72
cg15712950	chr5	110493870	0.3067	0.8637	0.724	0.98		11.64
cg24030173	chr19	48922140	-0.2728	0.7683	0.724	0.98	GRIN2D	75.02
cg03443922	chr7	107384711	-0.1208	0.3402	0.724	0.98	CBLL1	3.13
cg22721423	chr14	74229364	-0.3704	1.043	0.724	0.98	ELMSAN1	23.79
cg16847051	chr12	54121714	-0.1913	0.5386	0.724	0.98	CALCOCO1	11.58
cg08428602	chr9	125331072	-0.292	0.8222	0.724	0.98	OR1L8	91.16
cg00468042	chr6	156744510	-0.6506	1.832	0.724	0.98		83.92
cg11692031	chr12	2018050	-0.739	2.081	0.724	0.98	CACNA2D4	55.86
cg25505109	chr19	37001658	-0.2637	0.7427	0.724	0.98	ZNF260	89.36
cg18977541	chr10	102381532	1.366	3.847	0.724	0.98		27.73
cg01712359	chr16	88783355	0.09841	0.2771	0.724	0.98	FAM38A	96
cg19837700	chr1	32469340	-0.2873	0.8092	0.724	0.98		20.6
cg25144111	chr6	127796312	-0.8855	2.494	0.724	0.98	C6orf174	64.83
cg07398810	chr7	50857145	-0.5142	1.448	0.724	0.98	GRB10	80.72
cg20937016	chr14	69726254	0.04466	0.1258	0.724	0.98	GALNTL1	1.57
cg02826735	chr2	241580564	-0.8094	2.279	0.724	0.98		21.54
cg13741740	chr4	113207063	-0.03886	0.1094	0.724	0.98	TIFA	1.15
cg11716026	chr11	2016937	-0.5881	1.656	0.724	0.98	H19	56.2
cg00559111	chr2	153549547	-0.1071	0.3016	0.724	0.98	PRPF40A	95.12
cg26247944	chr12	132853817	-0.1873	0.5275	0.724	0.98	LOC100130238	8.12
cg11190071	chr17	1958851	0.6717	1.892	0.724	0.98	HIC1	9.83
cg20913646	chr10	127825313	0.2923	0.8233	0.724	0.98	ADAM12	83.79
cg20459037	chr17	9546550	-2.792	7.864	0.724	0.98	WDR16	58.09
cg24987293	chr12	121792270	0.7348	2.069	0.724	0.98	ANAPC5	66.31
cg00774391	chr6	140320102	0.2162	0.6088	0.724	0.98		55.82
cg22540298	chr2	47004209	0.5017	1.413	0.724	0.98		16.75
cg15404871	chr9	90410321	-1.302	3.668	0.724	0.98		38.08
cg08888071	chr5	129240011	-0.04579	0.129	0.724	0.98	CHSY3	2.07
cg20690508	chr1	12557223	-0.09604	0.2705	0.724	0.98	VPS13D	95.16
cg14033420	chr15	52194248	-0.0978	0.2754	0.724	0.98	TMOD3	94.63
cg11980188	chr11	14914012	0.7308	2.058	0.724	0.98	CYP2R1	10.7
cg21615999	chr3	69836215	-0.1415	0.3985	0.724	0.98	MITF	94.58
cg10395934	chr14	104002654	-0.1274	0.3587	0.724	0.98	TRMT61A	93.6
cg23108714	chr12	12796945	0.3481	0.9804	0.724	0.98	CREBL2	87.63
cg08810584	chr6	108455272	-0.06681	0.1882	0.724	0.98		2.2
cg20138186	chr10	102642655	-0.3317	0.9343	0.724	0.98		81.37
cg21478562	chr6	170398665	-0.3409	0.96	0.724	0.98		90.42
cg13207860	chr2	224890850	-0.5807	1.635	0.724	0.98	SERPINE2	82.96
cg21656672	chr7	2272667	-0.03536	0.09958	0.724	0.98	MAD1L1	1.41
cg05063680	chr6	167817641	-0.4081	1.149	0.724	0.98		60.35
cg24737096	chr5	32962009	0.9112	2.566	0.724	0.98	LOC340113	46.23
cg21903826	chr3	53195039	-0.1327	0.3739	0.724	0.98	PRKCD	4.28
cg17671326	chr1	178461867	0.09494	0.2674	0.724	0.98		95.89
cg24598158	chr1	206788265	0.7013	1.975	0.724	0.98		51.14
cg04161193	chr8	101338327	-0.1786	0.503	0.724	0.98	RNF19A	7.56
cg00987808	chr12	20523236	-0.9206	2.593	0.724	0.98	PDE3A	29.53
cg26529376	chr2	96012328	-0.0419	0.118	0.724	0.98	KCNIP3	1.98
cg03209459	chr17	44604660	-0.4479	1.262	0.724	0.98	ARL17A	83.59
cg24999727	chr4	88243818	-0.5652	1.592	0.724	0.98	HSD17B13	60.48
cg21917950	chr12	104459106	-0.2111	0.5944	0.724	0.98	HCFC2	7.47
cg10166392	chr6	42747983	0.2238	0.6303	0.724	0.98		88.07
cg04189328	chr14	24505653	-0.5898	1.661	0.724	0.98	DHRS4L1	8.05
cg14570389	chrX	131351543	-0.4563	1.285	0.724	0.98	RAP2C	9.39
cg09369096	chr4	76900586	-0.2381	0.6706	0.724	0.98	LOC101928809	87.21
cg20650199	chr12	626988	0.4612	1.299	0.724	0.98	B4GALNT3	58.6
cg22775123	chr6	39761595	-0.4909	1.383	0.724	0.98	DAAM2	61.59
cg27565382	chr3	53032988	-0.9801	2.761	0.724	0.98	SFMBT1	52.53
cg22006386	chr19	38827378	0.1503	0.4232	0.724	0.98	CATSPERG	2.89
cg11760688	chr9	33469644	-0.1642	0.4625	0.724	0.98	NOL6	89.23
cg21154964	chr7	43484715	-1.062	2.992	0.724	0.98	HECW1	46.04
cg20701841	chr20	23420121	-0.1137	0.3203	0.724	0.98	CSTL1	93.5
cg11608585	chr4	110336596	0.2583	0.7275	0.724	0.98		88.95
cg21802055	chr4	4868794	-1.802	5.075	0.724	0.98		37.65
cg04520581	chr12	112204510	-0.1596	0.4495	0.724	0.98	ALDH2	6.67
cg08756366	chr12	107444216	-0.142	0.4	0.724	0.98	CRY1	93.14
cg16544903	chr19	32047573	0.6085	1.714	0.724	0.98		69.07
cg09037675	chr22	36150099	-0.08602	0.2423	0.724	0.98	RBFOX2	96.26
cg04103807	chr4	135249413	0.7137	2.01	0.724	0.98		64.32
cg05628567	chr1	156783944	0.04887	0.1377	0.724	0.98	SH2D2A	1.96
cg10205753	chr8	54792627	0.2915	0.8211	0.724	0.98	RGS20	10.2
cg16579049	chr4	57411074	0.1231	0.3468	0.724	0.98		4.88
cg14725810	chr2	2791596	-0.4948	1.394	0.724	0.98		58.87
cg11532578	chr1	10387937	0.09233	0.2601	0.724	0.98	KIF1B	94.37
cg11806890	chr19	10362621	-0.1032	0.2908	0.724	0.98	MRPL4	3.65
cg17356112	chr7	132334710	0.9063	2.553	0.724	0.98	PLXNA4	53.99
cg02321871	chr13	50159138	-0.09093	0.2561	0.724	0.98	RCBTB1	3.3
cg11815914	chr18	59992350	-0.1001	0.282	0.724	0.98	TNFRSF11A	6.35
cg14724364	chr11	17410554	-0.0447	0.1259	0.724	0.98	KCNJ11	2.06
cg02805612	chr3	137228231	-0.6089	1.715	0.724	0.98		46.91
cg11555640	chr21	40754783	0.2405	0.6774	0.724	0.98	WRB	86.87
cg03876030	chr11	129872826	-0.07424	0.2091	0.724	0.98	NCRNA00167	2.81
cg10981178	chrX	119385541	-0.3957	1.115	0.724	0.98	ZBTB33	16.25
cg02270053	chr10	30735101	0.3765	1.061	0.724	0.98	MAP3K8	78.52
cg09799400	chr9	116993251	-0.2331	0.6567	0.724	0.98	COL27A1	88.57
cg00890774	chr1	85358360	-0.05868	0.1653	0.724	0.98	LPAR3	2.23
cg02750098	chr5	172656021	0.5975	1.683	0.724	0.98		25.99
cg24757778	chr10	60616392	0.2793	0.7869	0.724	0.98		18.7
cg15248604	chr16	50776823	-0.1741	0.4904	0.724	0.98	CYLD	8.56
cg04795316	chr5	1754267	0.4493	1.266	0.724	0.98		35.67
cg24725729	chr12	13741741	-0.6366	1.793	0.724	0.98	GRIN2B	32.68
cg23469538	chrX	77320548	-0.5248	1.478	0.724	0.98		31.58
cg07644112	chr14	50810863	-0.2711	0.7637	0.724	0.98	CDKL1	87.5
cg03555651	chr3	38521179	-0.4245	1.196	0.724	0.98	ACVR2B	68.61
cg16121136	chr20	42984209	0.3535	0.9958	0.724	0.98	HNF4A	38.17
cg20642001	chr16	28985497	-0.0726	0.2045	0.724	0.98	SPNS1	2.55
cg10404730	chr11	121330348	-0.4652	1.31	0.724	0.98	SORL1	87.09
cg18304936	chr2	161061541	-0.2104	0.5927	0.724	0.98		93.16
cg02770097	chr10	88445317	-0.3583	1.01	0.724	0.98	LDB3	69
cg13639936	chr9	102586628	0.1244	0.3503	0.724	0.98	NR4A3	4.2
cg16708981	chr19	53758609	0.777	2.189	0.724	0.98	ZNF677	17.77
cg03502001	chr13	29298122	0.2947	0.8303	0.724	0.98		91.83
cg15723956	chr2	30332822	-0.4474	1.26	0.724	0.98		65.49
cg24880006	chr1	9084984	-0.5125	1.444	0.724	0.98	SLC2A7	64.08
cg07494553	chr16	50328670	0.1777	0.5007	0.724	0.98	ADCY7	89.41
cg27046641	chr8	138039659	-0.917	2.583	0.724	0.98		45.34
cg19908768	chr2	108994325	-0.3762	1.06	0.724	0.98	SULT1C4	61.35
cg10850989	chr12	649368	-0.2277	0.6416	0.724	0.98	B4GALNT3	91.24
cg17459290	chr1	236707000	-0.1123	0.3165	0.724	0.98	LGALS8	94
cg24974130	chr5	131893006	-0.07323	0.2063	0.724	0.98	RAD50	2.37
cg26378680	chr10	33269778	-0.1964	0.5532	0.724	0.98		2.79
cg12344468	chr10	1577596	-0.9796	2.76	0.724	0.98	ADARB2	58.22
cg06385152	chr17	35306059	0.185	0.5211	0.724	0.98	AATF	6.2
cg14303250	chr11	68928547	-0.4706	1.326	0.724	0.98	LOC338694	71.72
cg09151979	chr6	28457624	0.1597	0.45	0.724	0.98		7.05
cg14225485	chr2	14772568	-0.1289	0.363	0.724	0.98	FAM84A	4.73
cg18546249	chr1	1311028	-0.1205	0.3395	0.724	0.98	AURKAIP1	5.57
cg16021909	chr1	248021091	0.06033	0.17	0.724	0.98	TRIM58	2.18
cg00812236	chr16	2210434	0.3761	1.06	0.724	0.98	TRAF7	52.08
cg04525212	chr2	36582931	0.06738	0.1898	0.724	0.98	CRIM1	3.22
cg13717933	chrX	13108500	-0.3928	1.107	0.724	0.98		74.97
cg20571295	chr3	6189817	-0.1419	0.3998	0.724	0.98		92.16
cg18805517	chr3	183605477	0.5652	1.593	0.724	0.98		59.46
cg00808121	chr3	197025016	-0.04115	0.116	0.724	0.98	DLG1	1.85
cg27014546	chr14	96743154	-0.1599	0.4504	0.724	0.98		93.48
cg03006960	chr21	46771083	-0.6047	1.704	0.724	0.98		50.69
cg25879360	chr4	126241071	-0.7849	2.212	0.724	0.98	FAT4	58.41
cg15944824	chr17	40981088	-0.4104	1.156	0.724	0.98		51.9
cg19754536	chr21	32624274	-0.3553	1.001	0.724	0.98	TIAM1	94
cg23097402	chr1	50883394	-1.161	3.27	0.724	0.98	DMRTA2	42.52
cg21318761	chr19	5839795	-0.3926	1.106	0.724	0.98	FUT6	77.36
cg08357601	chr4	71554472	-0.2313	0.6518	0.724	0.98	UTP3	3.07
cg20661176	chr7	21985589	0.5669	1.597	0.724	0.98	CDCA7L	5.18
cg09049982	chr20	32950073	-0.5049	1.423	0.724	0.98	ITCH	54.09
cg11211173	chr1	160102000	-0.1829	0.5153	0.724	0.98	ATP1A2	90.47
cg25314840	chr10	28821254	0.05073	0.1429	0.724	0.98	WAC	2.31
cg24065641	chr17	69357976	-0.7055	1.988	0.724	0.98		78.32
cg21199772	chr9	99157100	-0.1222	0.3442	0.724	0.98	ZNF367	93.86
cg15459978	chr8	116673909	-0.3404	0.959	0.724	0.98	TRPS1	89.16
cg18559901	chr9	140356475	0.6004	1.692	0.724	0.98	PNPLA7	14.68
cg23989110	chr1	27683139	0.1448	0.4081	0.724	0.98	MAP3K6	93.62
cg11682216	chr4	68411177	-0.0394	0.111	0.724	0.98	CENPC1	1.49
cg06621358	chr3	48699637	-0.2375	0.6692	0.724	0.98	CELSR3	10.09
cg12868887	chr11	70244470	-0.03519	0.09916	0.724	0.98	CTTN	1.15
cg06142537	chr2	71114785	-0.8577	2.417	0.724	0.98		38.75
cg08191405	chr4	40871657	-0.2046	0.5764	0.724	0.98	APBB2	91.83
cg20129904	chr3	197027630	0.2764	0.7788	0.724	0.98	DLG1-AS1	87.76
cg14902107	chr5	139090936	-0.03781	0.1066	0.724	0.98		1.26
cg10137084	chr3	54156330	-0.03583	0.101	0.724	0.98	CACNA2D3	1.37
cg13423887	chr6	32632694	-0.8357	2.355	0.724	0.98	HLA-DQB1	17.08
cg12108273	chr14	81407988	-0.0899	0.2533	0.724	0.98		3.17
cg09509952	chr10	102447466	0.1195	0.3368	0.724	0.98		3.87
cg01675512	chr11	118874608	-0.3751	1.057	0.724	0.98	RPL23AP64	66.07
cg05912584	chr16	3313837	0.09692	0.2731	0.724	0.98		3.46
cg23722168	chr14	101314355	-0.8373	2.359	0.724	0.98	MEG3	62.32
cg18806561	chr3	23803797	-0.3259	0.9183	0.724	0.98		87.39
cg19042497	chr18	47723894	-0.4129	1.164	0.724	0.98		79.82
cg13649332	chr8	1497608	-0.95	2.677	0.724	0.98	DLGAP2	61.64
cg16037679	chr13	31191512	0.1459	0.411	0.724	0.98	USPL1	4.79
cg18837576	chr16	19360899	0.8046	2.267	0.724	0.98		88.69
cg07972624	chr7	41525	0.9517	2.682	0.724	0.98		64.65
cg10142581	chr10	127776623	-0.1987	0.5601	0.724	0.98	ADAM12	91.91
cg00851770	chr18	12254175	-0.6201	1.748	0.724	0.98	CIDEA	7.63
cg10701497	chr16	24840086	-0.3586	1.01	0.724	0.98		86.78
cg02258381	chr10	11934362	-0.481	1.356	0.724	0.98		62.16
cg09430461	chr15	81487950	0.5978	1.685	0.724	0.98	IL16	41.21
cg16323885	chr2	131098469	-0.1211	0.3412	0.724	0.98	CCDC115	94.75
cg16759545	chr6	6316435	-0.3837	1.081	0.724	0.98	F13A1	13.15
cg21544988	chr3	168744851	-0.6065	1.709	0.724	0.98		65.74
cg03560416	chr13	28025757	0.4745	1.337	0.724	0.98	MTIF3	37.1
cg13202845	chr6	142410216	-0.03974	0.112	0.724	0.98	NMBR	1.53
cg03416154	chr22	21336337	-0.03796	0.107	0.724	0.98	LZTR1	1.31
cg07618052	chr2	228888500	-0.6755	1.904	0.724	0.98	SPHKAP	37.89
cg05075176	chr4	149362761	0.3137	0.8839	0.724	0.98	NR3C2	11.64
cg15190361	chr18	3657434	-0.3972	1.119	0.724	0.98	DLGAP1	70.47
cg21856334	chr3	196754664	-0.04771	0.1345	0.724	0.98	MFI2	98.76
cg21000562	chr17	72913159	-0.5369	1.513	0.724	0.98	USH1G	83.05
cg15235922	chr8	125678187	-0.2391	0.6739	0.724	0.98	MTSS1	89.08
cg24975638	chr7	101615743	0.1094	0.3084	0.724	0.98	CUX1	94.45
cg10090732	chr10	5652147	-0.3229	0.91	0.724	0.98		81.04
cg03013237	chr16	1802436	-0.2307	0.6501	0.724	0.98	MAPK8IP3	85.17
cg14333548	chr8	82634801	0.2167	0.6106	0.724	0.98	ZFAND1	90.16
cg05040023	chr5	72861159	-0.0372	0.1048	0.724	0.98	UTP15	1.34
cg02434267	chr22	50631390	-0.2451	0.6908	0.724	0.98	TRABD	86.68
cg19288027	chr6	131384431	0.1421	0.4005	0.724	0.98	EPB41L2	6.56
cg10897503	chr1	9552520	0.7458	2.102	0.724	0.98		59.89
cg24589712	chr5	54472257	-0.03911	0.1102	0.724	0.98		1.66
cg25570278	chr14	23306509	0.05544	0.1562	0.724	0.98	MMP14	2.55
cg04197452	chr1	208083913	-1.043	2.94	0.724	0.98	CD34	37.53
cg07287496	chr9	97589419	-0.3556	1.002	0.724	0.98	C9orf3	84.83
cg27644254	chr18	48556578	-0.1309	0.369	0.724	0.98	SMAD4	4.98
cg00442704	chr14	36323748	0.2231	0.6287	0.724	0.98	BRMS1L	88.65
cg07538187	chr13	45285150	-0.2707	0.7629	0.724	0.98		89.44
cg25539910	chr20	623089	0.2417	0.6813	0.724	0.98		13.05
cg00849435	chr19	14607052	0.05378	0.1516	0.724	0.98	GIPC1	2.07
cg25049850	chr3	108540583	-0.8147	2.296	0.724	0.98	TRAT1	68.8
cg21197066	chr13	45563869	0.04612	0.13	0.724	0.98	NUFIP1	1.52
cg13293126	chr5	175282896	0.687	1.936	0.724	0.98	CPLX2	74.1
cg00039627	chr2	239143216	0.062	0.1747	0.724	0.98		2.93
cg18630390	chr12	116996479	0.5934	1.672	0.724	0.98	MAP1LC3B2	69.64
cg16145092	chr12	50222472	-0.04024	0.1134	0.724	0.98	NCKAP5L	1.55
cg16822208	chr6	149434103	-0.231	0.6509	0.724	0.98		91.68
cg10729557	chr14	102983773	0.05923	0.1669	0.724	0.98		1.79
cg12614912	chrX	99664089	0.9602	2.706	0.724	0.98	PCDH19	46.8
cg08389350	chr10	11198709	0.4119	1.161	0.724	0.98	CUGBP2	93.68
cg10598863	chr14	51155578	-0.2528	0.7125	0.724	0.98		90.61
cg00060836	chr8	67834312	-0.2517	0.7093	0.724	0.98	SNHG6	86.61
cg11434973	chr17	7909983	-0.1673	0.4715	0.724	0.98	GUCY2D	96.38
cg19697725	chr17	8198295	0.224	0.6314	0.724	0.98	SLC25A35	10.39
cg16626338	chr3	52831901	-0.3111	0.8769	0.724	0.98	ITIH3	40.73
cg23962789	chr11	110005940	0.9305	2.623	0.724	0.98	ZC3H12C	78.58
cg17439967	chr1	229644775	-0.4067	1.146	0.724	0.98	NUP133	44.62
cg25872690	chr4	122164646	-0.1252	0.3529	0.724	0.98		93.35
cg11544381	chr10	127273398	0.573	1.615	0.724	0.98		30.18
cg22137649	chr11	118073505	-0.5021	1.415	0.724	0.98	AMICA1	40.47
cg21889472	chr5	42992555	-0.2126	0.5992	0.724	0.98		5.37
cg11678739	chr6	54835419	-1.026	2.891	0.724	0.98		70.96
cg07721663	chr5	139675220	-0.8897	2.508	0.724	0.98	PFDN1	36.44
cg19058575	chr16	68679050	-0.1304	0.3676	0.724	0.98	CDH3	6.76
cg15314149	chr11	108074227	0.1681	0.4738	0.724	0.98	NPAT	91.34
cg12353041	chr6	128800526	0.1234	0.3478	0.724	0.98	PTPRK	93.19
cg14242024	chr9	138966848	-0.5889	1.66	0.724	0.98	NACC2	95.54
cg18314814	chr2	98611695	0.05049	0.1423	0.724	0.98	TMEM131	1.99
cg27536755	chr7	8330720	-0.2448	0.69	0.724	0.98	LOC100505938	30.2
cg26425313	chr10	102981446	-1.013	2.856	0.724	0.98		54.14
cg18282243	chr2	204667641	-0.2699	0.7608	0.724	0.98		92.25
cg03747381	chr6	35074862	-0.4084	1.151	0.724	0.98		71.26
cg23068767	chr1	6856944	-0.2068	0.5829	0.724	0.98	CAMTA1	89.39
cg02705444	chr19	46187248	-0.2623	0.7394	0.724	0.98		88.14
cg18200150	chr17	30822561	-0.4595	1.295	0.724	0.98	MYO1D	72.35
cg23197860	chr4	113558550	-0.03682	0.1038	0.724	0.98	LARP7	1.36
cg15593714	chr17	34309173	-0.414	1.167	0.724	0.98	CCL16	43.09
cg17683143	chr9	90293233	-0.1051	0.2963	0.724	0.98	DAPK1	95.27
cg25016420	chr20	12989053	-0.416	1.172	0.724	0.98	SPTLC3	41.02
cg12165223	chr8	980196	-0.9036	2.547	0.724	0.98		77.29
cg09446612	chr10	64454689	-0.9192	2.591	0.724	0.98		46.32
cg13927251	chr5	180077359	-0.2664	0.7508	0.724	0.98	FLT4	10.07
cg26780733	chr7	78615353	-0.5334	1.504	0.724	0.98	MAGI2	66.75
cg04808029	chr4	13546210	-0.0389	0.1097	0.724	0.98	NKX3-2	1.53
cg14179258	chr11	12747546	0.1533	0.4321	0.724	0.98	TEAD1	8.22
cg27086573	chr22	33093513	0.4806	1.355	0.724	0.98	SYN3	49.04
cg16074884	chr1	179272162	-0.09928	0.2799	0.724	0.98	SOAT1	95.11
cg17503995	chr13	24844938	-0.3965	1.118	0.724	0.98	SPATA13	16.4
cg22477023	chr2	213038668	-0.4339	1.223	0.724	0.98	ERBB4	59.59
cg02307033	chr2	75185585	-0.09091	0.2563	0.724	0.98	POLE4	2.69
cg08468392	chr2	67628514	0.1745	0.4919	0.724	0.98	ETAA1	91.38
cg22033733	chr4	55198634	-0.4036	1.138	0.724	0.98		83.57
cg17070519	chr1	44064408	-0.2471	0.6965	0.724	0.98	PTPRF	86.94
cg16515500	chr18	13826508	1.092	3.078	0.724	0.98	MC5R	32.14
cg24719726	chr5	163446743	-0.247	0.6964	0.724	0.98		88.83
cg05371385	chr6	105627793	-0.0407	0.1147	0.724	0.98	POPDC3	1.63
cg18602325	chr19	44100565	-0.03783	0.1066	0.724	0.98	ZNF576	1.38
cg22828147	chr6	4776490	-0.03826	0.1079	0.724	0.98	CDYL	1.63
cg10797195	chr1	45805338	0.1318	0.3715	0.724	0.98	MUTYH	4.59
cg21215149	chr10	6155127	-0.09615	0.271	0.724	0.98	RBM17	95.17
cg08242493	chr10	103578316	0.08116	0.2288	0.724	0.98	MGEA5	2.59
cg02132284	chr17	15686473	1.33	3.749	0.724	0.98		47.87
cg22546409	chr18	40857495	0.1365	0.3848	0.724	0.98	SYT4	4.62
cg22576750	chr20	46688487	-0.6081	1.714	0.724	0.98		89.44
cg12478978	chr6	30710766	0.1643	0.4632	0.724	0.98	FLOT1	5.99
cg01541446	chr3	125154392	0.2968	0.8367	0.724	0.98		89.58
cg05181509	chr19	2935011	-0.1491	0.4203	0.724	0.98	ZNF77	93.98
cg02212921	chr7	139541723	-0.239	0.6738	0.724	0.98	TBXAS1	88.37
ch.X.881064F	chrX	53673061	-0.1791	0.5048	0.724	0.98	HUWE1	7.03
ch.2.740763F	chr2	30043545	-0.06399	0.1804	0.724	0.98	ALK	1.7
cg07277017	chr11	1874093	-0.2567	0.7237	0.724	0.98	LSP1	86.24
cg27328918	chr20	20840969	0.1278	0.3603	0.724	0.98		3.81
cg21741679	chr2	2176774	1.109	3.126	0.724	0.98	MYT1L	49.91
cg22814353	chr11	6704824	0.0858	0.2419	0.724	0.98	MRPL17	3.14
cg20937886	chr14	25351079	-0.6203	1.749	0.724	0.98	STXBP6	72.06
cg23973955	chr2	75147230	-0.4908	1.384	0.724	0.98		17.88
cg07279157	chr17	80669878	-0.789	2.224	0.724	0.98		35.33
cg19270556	chr12	126520740	1.794	5.057	0.724	0.98		48.85
cg23148266	chr5	126312773	-0.3022	0.8521	0.724	0.98	MARCH3	80.62
cg14252867	chr11	64460432	0.3169	0.8935	0.724	0.98	NRXN2	10.15
cg10369665	chr7	82071752	-0.7753	2.186	0.724	0.98	CACNA2D1	69.03
cg08117437	chr2	75914720	-0.1062	0.2994	0.724	0.98	GCFC2	94.48
cg02703190	chr5	93137476	0.423	1.193	0.724	0.98	FAM172A	33.58
cg00876571	chr17	73285853	-0.08362	0.2358	0.724	0.98	SLC25A19	3.42
cg13982376	chr8	144634404	-0.8421	2.374	0.724	0.98	GSDMD	81.69
cg15637527	chr11	46700234	-0.2947	0.8309	0.724	0.98	ARHGAP1	80.94
cg25844028	chr16	30490668	-0.1881	0.5302	0.724	0.98	ITGAL	91.97
cg21509889	chr17	6683446	-0.3236	0.9122	0.724	0.98	FBXO39	20.51
cg16262623	chr17	42297029	0.04485	0.1264	0.724	0.98	UBTF	1.51
cg03183677	chr1	115168436	0.2644	0.7456	0.724	0.98	DENND2C	86.73
cg04212651	chr6	112671523	-0.1577	0.4447	0.724	0.98	RFPL4B	90.87
cg25570767	chr9	85214282	-0.9936	2.801	0.724	0.98		50.28
cg02032606	chr17	48049221	0.06322	0.1782	0.724	0.98	DLX4	2.35
cg02404417	chr12	9279457	-0.7184	2.025	0.724	0.98		75.23
cg10607899	chr10	11653932	-0.03572	0.1007	0.724	0.98	USP6NL	1.28
cg12343896	chr19	6168247	-0.4105	1.157	0.724	0.98	ACSBG2	70.24
cg19086317	chr3	59032572	-0.1685	0.4749	0.724	0.98	C3orf67	94.21
cg24865241	chrX	149948178	0.5318	1.499	0.724	0.98	CD99L2	62.03
cg06083340	chr2	219288476	-0.1937	0.5461	0.724	0.98	VIL1	90.33
cg03514928	chr7	107798053	0.2572	0.7251	0.724	0.98	NRCAM	81.13
cg05616278	chr4	38869436	-0.03376	0.0952	0.724	0.98	MIR574	1.1
cg07046237	chr1	68687184	0.2492	0.7025	0.724	0.98	WLS	21.51
cg22659548	chr7	128430669	-0.07553	0.2129	0.724	0.98	CCDC136	3.23
cg20735107	chr8	131893163	-0.2862	0.8069	0.724	0.98	ADCY8	9.27
cg23637803	chr6	131017503	0.7076	1.995	0.724	0.98		61.96
cg16010108	chr2	85525915	-0.1199	0.338	0.724	0.98	TCF7L1	5.12
cg07438751	chr5	167229396	-0.1327	0.3742	0.724	0.98	TENM2	93.74
cg07829569	chr16	89929673	-0.09454	0.2666	0.724	0.98	SPIRE2	94.79
cg04148285	chr16	89976788	-0.2074	0.5848	0.724	0.98	TCF25	9.7
cg16114442	chr3	42003975	-0.065	0.1833	0.724	0.98	ULK4	1.96
cg17486538	chr2	74681555	-0.3819	1.077	0.724	0.98	INO80B	13.66
cg24418761	chr10	75119387	0.5637	1.59	0.724	0.98	CFAP70	80.31
cg10885645	chr12	7283027	0.1152	0.3248	0.724	0.98	CLSTN3	4.85
cg03452895	chr2	163199311	0.8694	2.452	0.724	0.98	GCA	50.36
cg08823182	chr1	153514482	-0.3492	0.9845	0.724	0.98	S100A5	80.91
cg11965312	chr11	115233921	-0.1725	0.4865	0.724	0.98	CADM1	91.38
cg05772218	chr17	3658684	-0.3884	1.095	0.724	0.98	ITGAE	29.98
cg00199048	chr17	43395133	0.1962	0.5533	0.724	0.98	MAP3K14	9.87
cg20731031	chr2	95943891	-0.4855	1.369	0.724	0.98	PROM2	84.92
cg27557307	chr2	242982164	-0.5987	1.688	0.724	0.98	LINC01237	52.47
cg05392513	chr7	100483616	-0.2919	0.8232	0.724	0.98	SRRT	51.98
cg15154075	chr3	126099257	-0.3991	1.126	0.724	0.98		60.12
cg08820728	chr14	100603259	-0.2798	0.789	0.724	0.98	EVL	86.46
cg23439009	chr7	73530827	-0.2591	0.7306	0.724	0.98	LIMK1	80.32
cg27357648	chr9	98212951	-0.2622	0.7394	0.724	0.98	PTCH1	91.77
cg00826997	chr7	147811673	-0.6659	1.878	0.724	0.98	CNTNAP2	26.86
cg01751040	chr14	30683487	-0.6738	1.9	0.724	0.98		69.47
cg10126205	chr7	19158664	1.124	3.169	0.724	0.98	TWIST1	42.34
cg04997273	chr1	117452884	-0.04713	0.1329	0.724	0.98	PTGFRN	1.87
cg04259989	chr9	79615409	-0.834	2.352	0.724	0.98		70.67
cg07119612	chr1	97561359	0.619	1.746	0.724	0.98	DPYD-AS1	80.06
cg00217171	chr16	1590847	-0.1783	0.5028	0.724	0.98	IFT140	88.28
cg12331229	chr9	34637836	-0.03547	0.1	0.724	0.98	SIGMAR1	1.2
cg13351352	chr19	40751858	-0.2183	0.6156	0.724	0.98	AKT2	87.04
cg11689786	chr12	56547674	-0.1367	0.3854	0.724	0.98	MYL6B	94.07
cg14651850	chr16	67282641	-0.04797	0.1353	0.724	0.98	SLC9A5	2.33
cg09211850	chr12	124819453	-0.2581	0.7279	0.724	0.98	NCOR2	83.3
cg22234941	chr7	114571546	-0.1703	0.4802	0.724	0.98	MDFIC	92.05
cg00628674	chr9	108311552	-0.5754	1.623	0.724	0.98	FSD1L	34.86
cg00896580	chr9	131757361	0.2874	0.8105	0.724	0.98	NUP188	88.6
cg06602454	chr11	76907483	0.1801	0.508	0.724	0.98	MYO7A	89.86
cg24941405	chr20	54967534	-0.0838	0.2363	0.724	0.98	AURKA	2.3
cg05781918	chr4	843828	-0.1826	0.5149	0.724	0.98	GAK	91.68
cg06413398	chr6	110736865	-0.3039	0.857	0.724	0.98	DDO	21.99
cg26422469	chr17	79287848	-0.1876	0.529	0.724	0.98	TMEM105	85.28
cg26748024	chr6	42420298	-0.1363	0.3845	0.724	0.98	TRERF1	4.34
cg03730703	chr1	160173841	-0.6223	1.755	0.724	0.98	PEA15	73.91
cg14718370	chr12	56818609	0.192	0.5414	0.724	0.98	TIMELESS	91.41
cg18961230	chr11	66046083	-0.1005	0.2836	0.724	0.98	CNIH2	5.16
cg02198485	chr13	73378669	0.6056	1.708	0.724	0.98	PIBF1	45.95
cg01312732	chr2	201680625	-0.2489	0.7019	0.724	0.98	BZW1	89.38
cg04446762	chr11	65222227	-0.3145	0.8869	0.724	0.98		20.45
cg10915504	chr5	172705701	-0.2962	0.8353	0.724	0.98		88.66
cg15957807	chr4	157682848	-0.2287	0.6451	0.724	0.98	PDGFC	90.58
cg00168193	chr1	790667	0.4618	1.303	0.724	0.98		90.79
cg00848607	chr16	12652021	0.4218	1.19	0.724	0.98	SNX29	91.41
cg25527627	chr10	30130897	-0.2179	0.6147	0.724	0.98		91.76
cg06553871	chr19	40996006	0.7422	2.093	0.724	0.98	SPTBN4	32.56
cg11025037	chr14	25104483	-0.7621	2.149	0.724	0.98	GZMB	40.9
cg23227931	chr2	101179329	-0.06945	0.1959	0.724	0.98	PDCL3	2.42
cg12468028	chr10	106158199	-0.1686	0.4755	0.724	0.98	CFAP58	93.3
cg05026102	chr10	45869715	0.03832	0.1081	0.724	0.98	ALOX5	1.23
cg15810884	chr11	47694478	-0.3262	0.9199	0.724	0.98	AGBL2	87.25
cg02645865	chr1	43432933	-0.2283	0.644	0.724	0.98	SLC2A1-AS1	19.28
cg01828513	chr2	72152474	-0.483	1.362	0.724	0.98		50.09
cg03971283	chrX	153141451	0.1074	0.303	0.724	0.98	L1CAM	2.37
cg03935244	chr1	68761419	0.09472	0.2671	0.724	0.98		97.71
cg26738395	chr4	184532130	0.2272	0.6408	0.724	0.98		14.17
cg05354521	chr17	79519227	0.04364	0.1231	0.724	0.98	C17orf70	1.33
cg25008483	chrX	24711908	0.2153	0.6072	0.724	0.98	POLA1	3.15
cg03531853	chr9	86535572	0.2379	0.671	0.724	0.98	KIF27	5.14
cg14150640	chr11	126525773	-0.3036	0.8563	0.724	0.98	LOC101929427	14.34
cg12278738	chr6	529278	-0.2229	0.6287	0.724	0.98	EXOC2	89
cg15934004	chr7	3919928	0.6589	1.859	0.724	0.98	SDK1	58.16
cg12577320	chr3	50304179	0.3108	0.8766	0.724	0.98	SEMA3B	81.22
cg08836954	chr5	179235209	0.1361	0.3838	0.724	0.98	SQSTM1	93.93
cg16369786	chr1	63153804	-0.1025	0.2892	0.724	0.98	DOCK7	3.81
cg22687795	chr7	5626578	-0.1583	0.4464	0.724	0.98		93.47
cg19295068	chr19	48206119	0.3592	1.013	0.724	0.98	GLTSCR1	82.36
cg21654640	chr14	24674862	-0.1797	0.5067	0.724	0.98	TSSK4	92.59
cg22666627	chr20	14451143	0.6975	1.967	0.724	0.98	MACROD2	35.88
cg08152564	chr11	107992034	-0.2209	0.623	0.724	0.98	ACAT1	6.15
cg16229180	chr19	1103746	0.1746	0.4926	0.724	0.98	GPX4	5.58
cg14475620	chr2	70377064	-0.1218	0.3436	0.724	0.98	C2orf42	93.67
cg03569446	chr5	100726207	-0.0739	0.2084	0.724	0.98		2.51
cg08140891	chr1	154955627	0.05059	0.1427	0.724	0.98	FLAD1	1.96
cg06246941	chr15	45671708	0.1464	0.4129	0.724	0.98	LOC145663	93.43
cg27623126	chr2	44588720	0.09165	0.2585	0.724	0.98	PREPL	2.87
cg09558142	chr11	124439109	0.7782	2.195	0.724	0.98	OR8A1	63.47
cg04945025	chr9	19049344	0.04169	0.1176	0.724	0.98	RRAGA	1.47
ch.8.137615416R	chr8	137546234	-0.1888	0.5325	0.724	0.98		6.2
cg13725657	chr9	136769761	-0.4133	1.166	0.724	0.98	VAV2	81.51
cg01002317	chr3	156559505	0.3102	0.8749	0.724	0.98	LEKR1	85.49
cg00944580	chr1	58333307	0.3315	0.9351	0.724	0.98	DAB1	19.7
cg15584851	chr9	20496496	-0.1632	0.4605	0.724	0.98	MLLT3	90.36
cg18245011	chr5	54639872	-0.2422	0.6831	0.724	0.98	SKIV2L2	87.43
cg25731359	chr1	3567738	0.8549	2.411	0.724	0.98	TP73	50.22
cg16683414	chr22	21354248	-0.1466	0.4137	0.724	0.98	THAP7	89.18
cg23921741	chr15	74521977	0.6826	1.926	0.724	0.98		61.55
cg06765292	chr18	71709282	0.9917	2.798	0.724	0.98		62.32
cg02883474	chr1	156072803	0.4326	1.22	0.724	0.98	LMNA	65.19
cg23778943	chr6	30421189	-0.7998	2.256	0.724	0.98		37.39
cg22601215	chrX	51486845	1.42	4.006	0.724	0.98	GSPT2	17
cg19765881	chr13	101051854	-0.2384	0.6725	0.724	0.98	PCCA	91.74
cg17531825	chr1	204730026	-0.4815	1.358	0.724	0.98		46.68
cg07956003	chr7	95433460	-0.6052	1.707	0.724	0.98	DYNC1I1	70.53
cg20927059	chr12	51567112	-0.09418	0.2657	0.724	0.98	TFCP2	3.27
cg07841757	chr3	156260351	-0.3421	0.9651	0.724	0.98	SSR3	77.31
cg24048678	chr16	77322331	0.5214	1.471	0.724	0.98	ADAMTS18	22.67
cg21034865	chr5	160739228	-0.7324	2.066	0.724	0.98	GABRB2	55.08
cg02471284	chr7	51674282	-0.7925	2.236	0.724	0.98		57.15
cg00736295	chr14	70084982	-0.09796	0.2763	0.724	0.98	SUSD6	94.44
cg26879891	chr1	152191343	0.3761	1.061	0.724	0.98	HRNR	80.56
cg04121866	chr13	103497809	-0.1853	0.5226	0.724	0.98	ERCC5	4.03
cg04329519	chr15	67340505	0.1961	0.5531	0.724	0.98		90.5
cg02288777	chr1	32110861	0.4418	1.246	0.724	0.98	PEF1	8.91
cg26693451	chr17	78163892	-0.2054	0.5794	0.724	0.98	CARD14	90.05
cg05678871	chr4	57329597	-0.432	1.219	0.724	0.98		80.95
cg07034497	chr17	57969500	-0.08946	0.2524	0.724	0.98	TUBD1	95.28
cg04120002	chr20	51712963	0.5231	1.476	0.724	0.98	TSHZ2	71.13
cg11342437	chr13	47126328	-0.5854	1.651	0.724	0.98	LRCH1	75.18
cg06794917	chr2	128568848	0.0825	0.2327	0.724	0.98	WDR33	3.81
cg12218126	chr19	42912486	-1.036	2.922	0.724	0.98	LIPE	80.95
cg09726295	chr16	11864841	-0.1968	0.5552	0.724	0.98	ZC3H7A	90.93
cg05327931	chr10	82178480	-0.1863	0.5255	0.724	0.98	C10orf58	89.68
cg26656208	chr6	157008139	-0.09392	0.265	0.724	0.98		2.57
cg06878117	chr3	27531305	0.1882	0.5311	0.724	0.98		90.33
cg04018164	chr17	12566358	-0.6601	1.862	0.724	0.98		34.15
cg12815987	chr14	91719608	-0.3265	0.9212	0.724	0.98	GPR68	7.01
cg04720665	chr1	245028075	-0.05842	0.1648	0.724	0.98	HNRNPU	2.15
cg00872761	chr22	32621344	-0.8353	2.357	0.724	0.98	SLC5A4	60.44
cg03844211	chr6	30684773	-0.08114	0.2289	0.724	0.98	MDC1	3.95
cg21089910	chr5	159201045	-0.7016	1.98	0.724	0.98		59.26
cg08429279	chr1	163187557	-0.1437	0.4055	0.724	0.98	RGS5	91.07
cg14436785	chr15	44491027	-0.2431	0.686	0.724	0.98		86.93
cg13160058	chr8	26243215	0.5897	1.664	0.724	0.98	BNIP3L	34.64
cg20384620	chr7	158122229	1.373	3.875	0.724	0.98	PTPRN2	71.61
cg24563194	chr14	75709399	0.434	1.224	0.724	0.98		59.82
cg22225298	chr1	179339155	-0.1746	0.4927	0.724	0.98	C1orf125	7.66
cg07504172	chr12	55378591	0.4855	1.37	0.724	0.98	TESPA1	72.65
cg22958129	chr6	6007911	-0.2585	0.7292	0.724	0.98	NRN1	5.58
cg23746302	chr15	68068517	0.212	0.5981	0.724	0.98	MAP2K5	88.91
cg15511928	chr1	201895256	0.3539	0.9985	0.724	0.98	LMOD1	78.1
cg18957973	chr2	97303987	0.05275	0.1488	0.724	0.98	KIAA1310	2.08
cg00449612	chr12	50331506	-0.3321	0.9371	0.724	0.98		41.17
cg19847244	chr15	58246538	0.435	1.227	0.724	0.98	ALDH1A2	71.01
cg15327308	chr17	74590261	-0.3141	0.8862	0.724	0.98		42.11
cg16149154	chr21	27251699	0.2554	0.7207	0.724	0.98		90.49
cg19853584	chr3	65562086	-0.09546	0.2694	0.724	0.98	MAGI1	94.22
cg00245778	chr1	179064635	-0.3465	0.9778	0.724	0.98	TOR3A	75
cg15404093	chr4	99782317	0.5431	1.532	0.724	0.98		68.17
cg19351336	chr3	176762502	-0.1253	0.3536	0.724	0.98	TBL1XR1	93.56
cg06140973	chr8	11666281	-0.5314	1.5	0.724	0.98	FDFT1	9.07
cg00791657	chr9	90691427	-0.06181	0.1744	0.724	0.98		2.29
cg08546061	chr3	177464427	-0.4383	1.237	0.724	0.98	LINC00578	31.11
cg01757056	chr1	86050025	-0.2458	0.6936	0.724	0.98		10.1
cg02101203	chr10	14050521	-0.1038	0.2929	0.724	0.98	FRMD4A	3.78
cg21603913	chr4	48942592	-0.3559	1.004	0.724	0.98		83.24
cg10132901	chr2	238499516	0.2383	0.6723	0.724	0.98	RAB17	19.13
cg00483825	chr10	134751640	0.9165	2.586	0.724	0.98	C10orf93	55.8
cg10248614	chr3	128316462	-0.2293	0.6469	0.724	0.98		87.76
cg00394844	chr19	18343302	0.738	2.082	0.724	0.98	PDE4C	34.38
cg16866216	chr2	187511535	0.1316	0.3712	0.724	0.98	ITGAV	93.14
cg13163297	chr7	36325046	-0.2538	0.7162	0.724	0.98	EEPD1	85.9
cg19725044	chr2	128786239	-0.2983	0.8417	0.724	0.98	SAP130	15.19
cg04581293	chr3	156889197	-0.3658	1.032	0.724	0.98		78.5
cg01827248	chr16	50584552	0.2462	0.6948	0.724	0.98	NKD1	82.95
cg14788130	chr7	130380731	0.1617	0.4563	0.724	0.98		93.86
cg08567104	chr13	111359719	-0.5591	1.578	0.724	0.98	CARS2	71.67
cg25303509	chr12	124179405	-0.1122	0.3167	0.724	0.98	TCTN2	93.53
cg11642254	chr7	156684974	0.1543	0.4355	0.724	0.98	LMBR1	3.48
cg12185383	chr11	112021428	-0.4627	1.306	0.724	0.98	IL18	77.81
cg15540138	chr4	166795622	-0.6212	1.753	0.724	0.98	TLL1	22.5
cg24782228	chr2	191566384	-0.3458	0.9758	0.724	0.98		80.34
cg13048903	chr13	21755056	-0.3793	1.07	0.724	0.98		25.49
cg03745244	chr1	16399725	0.03968	0.112	0.724	0.98	FAM131C	1.4
cg04437407	chr14	94760793	0.1961	0.5535	0.724	0.98	SERPINA10	10.48
cg26899142	chr9	5442599	-0.1379	0.389	0.724	0.98		5.42
cg13453485	chr10	104005833	-0.1408	0.3974	0.724	0.98	GBF1	4.73
cg20727738	chr14	90101274	-0.1566	0.4418	0.724	0.98		92.08
cg13167372	chr17	70536814	0.1406	0.3968	0.724	0.98		4.95
cg24922631	chr19	19303269	0.1085	0.3061	0.724	0.98	RFXANK	1.58
cg03044157	chr2	187532218	0.5977	1.687	0.724	0.98	ITGAV	89.26
cg14529483	chr9	125123045	-0.4326	1.221	0.724	0.98		79.7
cg12509383	chr3	151514966	0.1948	0.5496	0.724	0.98	MIR548H2	90.79
cg11659747	chr4	77134585	-0.12	0.3387	0.724	0.98	SCARB2	3.3
cg04780260	chr13	44453512	-0.04646	0.1311	0.724	0.98	LACC1	1.9
cg08351536	chr17	60885250	-0.3099	0.8745	0.724	0.98	MARCH10	33.42
cg25195933	chr4	107540481	-1.027	2.898	0.724	0.98		47.62
cg23237621	chr12	104151600	0.7389	2.085	0.724	0.98	STAB2	87.27
cg24766104	chr19	16309072	-0.1335	0.3769	0.724	0.98	AP1M1	6.62
cg25815893	chr7	55199930	-0.2395	0.6759	0.724	0.98	EGFR	88.35
cg27458132	chr20	51741385	-0.5114	1.443	0.724	0.98	TSHZ2	42.54
cg16415058	chr10	108923781	0.9605	2.711	0.724	0.98	SORCS1	32.29
cg08604960	chr5	157003436	0.3283	0.9266	0.724	0.98	ADAM19	70.52
cg22389730	chr1	161697241	0.04746	0.1339	0.724	0.98	FCRLB	1.59
cg07502657	chr3	169538657	-0.4097	1.156	0.724	0.98	LRRIQ4	19.23
cg18165031	chr14	69865343	0.05853	0.1652	0.724	0.98	SLC39A9	2.76
cg15135914	chr11	65430544	-0.04023	0.1135	0.724	0.98	RELA	1.42
cg01152052	chr9	139690955	0.3997	1.128	0.724	0.98	KIAA1984	58.13
cg19360064	chr16	70462214	0.4693	1.324	0.724	0.98	ST3GAL2	19.29
cg19613930	chr12	56513362	-0.1582	0.4464	0.724	0.98	ZC3H10	5.77
cg05746403	chr7	39112411	-0.386	1.089	0.724	0.98	POU6F2	83.51
cg03721640	chr4	3249017	-0.1982	0.5594	0.724	0.98		91.19
cg04616747	chr13	92031683	-0.3487	0.9841	0.724	0.98		85.2
cg17023203	chr10	1510048	-0.8822	2.49	0.724	0.98	ADARB2	46.15
cg00449482	chr19	56187915	-0.3141	0.8864	0.724	0.98	EPN1	84.69
cg16358453	chr12	118602641	-0.1558	0.4397	0.724	0.98	TAOK3	92.77
cg07615546	chr4	113232664	0.125	0.3527	0.724	0.98	ALPK1	94.85
cg23852354	chr12	47630075	-0.1704	0.4808	0.724	0.98	FAM113B	90.65
cg00964019	chr11	117593395	0.4739	1.337	0.724	0.98	DSCAML1	38.02
cg02176056	chr15	40638620	0.2734	0.7717	0.724	0.98		86.19
cg17477273	chr6	36198473	-0.6507	1.837	0.724	0.98	BRPF3	77.39
cg25719634	chr13	107069188	-0.6983	1.971	0.724	0.98		62.25
cg19867897	chr21	16091888	-0.498	1.406	0.724	0.98		38.42
cg09045128	chr12	106132053	0.4414	1.246	0.724	0.98	CASC18	71.82
cg04137380	chr6	88182602	0.0571	0.1611	0.724	0.98	SLC35A1	1.97
cg22661556	chr19	46366700	0.05351	0.151	0.724	0.98	FOXA3	2.43
cg26007659	chr1	146643600	-0.05914	0.1669	0.724	0.98	PRKAB2	2.6
cg18164281	chr20	2797721	0.5802	1.638	0.724	0.98	LOC100288797	72.88
cg01665555	chr11	31834174	0.4501	1.27	0.724	0.98	PAX6	74.62
cg15984835	chr2	113444352	-0.4957	1.399	0.724	0.98		63.56
cg16641210	chr22	18957864	0.1741	0.4914	0.724	0.98	DGCR5	5.28
cg22228556	chr15	80200397	-0.1647	0.4649	0.724	0.98	ST20	90.95
cg24456639	chr13	77563560	-0.2914	0.8226	0.724	0.98		87.76
cg25369185	chr20	30439610	-0.2866	0.8089	0.724	0.98		24.63
cg02585622	chr6	49988602	0.4996	1.41	0.724	0.98	DEFB110	76.17
cg19416032	chr14	105054940	-0.3316	0.936	0.724	0.98	C14orf180	40.84
cg00667974	chr7	139024995	0.04731	0.1335	0.724	0.98	C7orf55	1.76
cg19352919	chr18	47656198	-0.1438	0.4057	0.724	0.98	MYO5B	93.91
cg27560898	chr3	73291231	-0.6306	1.78	0.724	0.98		73.27
cg26349166	chr6	32095979	-0.03359	0.09482	0.724	0.98	ATF6B	1.06
cg03916832	chr3	170136817	0.1159	0.3272	0.724	0.98	CLDN11	6
cg16057182	chr14	64662912	0.2891	0.8161	0.724	0.98	SYNE2	90.81
cg04104114	chr2	39893261	-0.03746	0.1057	0.724	0.98	TMEM178	1.37
cg23437922	chr19	33571641	0.3706	1.046	0.724	0.98	GPATCH1	77.36
cg15227682	chr17	37843264	-0.3483	0.9832	0.724	0.98	ERBB2	33.13
cg05973832	chr16	4526445	-0.03487	0.09842	0.724	0.98	HMOX2	1.09
cg25228921	chr7	140001589	-0.3779	1.067	0.724	0.98		71.63
cg13316934	chr12	2921525	0.1114	0.3144	0.724	0.98	ITFG2	4.79
cg13428009	chr9	139383171	0.08485	0.2395	0.724	0.98		3.33
cg19577312	chr10	126108316	-0.2555	0.7211	0.724	0.98	OAT	90.96
cg25478527	chr11	95522999	-0.03887	0.1097	0.724	0.98	CEP57	1.56
cg05168220	chr11	6567122	-0.2162	0.6101	0.724	0.98	DNHD1	85.89
cg11507180	chr6	34070718	-0.3228	0.9111	0.724	0.98	GRM4	87.21
cg07621684	chr8	134583154	-0.1466	0.4139	0.724	0.98	ST3GAL1	6.13
cg09461094	chr6	2751133	-0.1696	0.4787	0.724	0.98	MYLK4	92.1
cg14326045	chr5	77712424	0.09616	0.2714	0.724	0.98	SCAMP1	94.3
cg25306093	chr1	151371285	-0.2909	0.8212	0.724	0.98	PSMB4	85.09
cg27483432	chr1	248184944	0.4284	1.209	0.724	0.98	OR2L5	12.47
cg02913332	chr9	113341935	0.1273	0.3594	0.724	0.98	SVEP1	4.38
cg13068082	chr3	9834448	-0.07157	0.202	0.724	0.98	ARPC4	2.6
cg23866993	chr1	92682167	-0.2891	0.816	0.724	0.98	C1orf146	85.76
cg18335505	chr2	131514588	-0.6209	1.753	0.724	0.98	FAM123C	24.94
cg01329445	chr16	65785353	-0.4983	1.407	0.724	0.98		86.52
cg14908202	chr8	39184649	-0.2525	0.7129	0.724	0.98	ADAM5	86.75
cg17268775	chr12	133420672	-0.09576	0.2703	0.724	0.98	CHFR	95.79
cg03442254	chr1	1849073	0.2286	0.6453	0.724	0.98	TMEM52	87.15
cg10548034	chr15	39872389	-0.0673	0.19	0.724	0.98	THBS1	2.18
cg01471617	chr3	131177736	0.2431	0.6862	0.724	0.98		84.7
cg07483064	chr1	8938751	0.05146	0.1453	0.724	0.98	ENO1	1.82
cg25623768	chr2	45241008	-0.4824	1.362	0.724	0.98		5
cg01353960	chr2	237617190	0.2948	0.8322	0.724	0.98		87.43
cg22830694	chr3	192417927	0.2321	0.6552	0.724	0.98	FGF12	13.29
cg15940128	chr11	61897512	-0.1942	0.5481	0.724	0.98	INCENP	92.4
cg06587054	chr3	183602662	0.04391	0.124	0.724	0.98	PARL	1.71
cg02057211	chr3	31803876	0.2886	0.8148	0.724	0.98	OSBPL10	87.66
cg24944291	chr21	44601268	0.5231	1.477	0.724	0.98		60.69
cg02479575	chr19	4769653	0.04376	0.1235	0.724	0.98	MIR7-3	1.23
cg00564737	chr1	196847182	-1.324	3.739	0.724	0.98		29.82
cg12832313	chr5	140346236	-1.313	3.707	0.724	0.98	PCDHAC2	24.12
cg03462706	chr7	12643514	-0.1694	0.4783	0.724	0.98	SCIN	91.67
cg03693186	chr12	10848571	0.6773	1.912	0.724	0.98		92.69
cg07934449	chr14	99946007	-0.1689	0.4769	0.724	0.98	SETD3	6.67
cg14656727	chr17	25311526	-1.314	3.709	0.724	0.98		49.17
cg26286805	chr14	51411267	-0.03635	0.1026	0.724	0.98	PYGL	1.44
cg25062147	chrX	144899567	0.7606	2.147	0.724	0.98	SLITRK2	14.62
cg06956098	chr1	38010385	0.1055	0.298	0.724	0.98	SNIP1	96.65
cg20091187	chr13	93979371	1.129	3.187	0.724	0.98	GPC6	54.54
cg15283848	chrX	96820695	-0.2203	0.622	0.724	0.98	DIAPH2-AS1	91.01
cg09915762	chr16	89723107	-0.3677	1.038	0.724	0.98	SPATA33	77.06
cg13221046	chr13	113857425	-0.3323	0.9381	0.724	0.98	PCID2	80.73
cg15620384	chr6	34164405	0.04043	0.1142	0.724	0.98		1.38
cg15320980	chr8	582908	-0.7371	2.081	0.724	0.98		80.65
cg15028548	chr3	100712322	0.2875	0.8116	0.724	0.98	ABI3BP	14.1
cg01862688	chr5	140480872	-0.5971	1.686	0.724	0.98	PCDHB3	63.04
cg12705632	chr11	132262219	1.338	3.778	0.724	0.98		54.27
cg00046899	chr13	97777690	-0.3794	1.071	0.724	0.98		68.12
cg05809673	chr15	89669306	-0.1402	0.3959	0.724	0.98	ABHD2	94.14
cg26820168	chr8	124217896	-0.5328	1.504	0.724	0.98	FAM83A	64.98
cg17957186	chr13	79177895	0.07674	0.2167	0.724	0.98	POU4F1	3.08
cg15498874	chr5	95296736	0.09076	0.2563	0.724	0.98	LOC101929710	2.28
cg14053644	chr10	90923971	-0.73	2.061	0.724	0.98		30.82
cg13861278	chr1	167868783	-0.3243	0.9157	0.724	0.98	ADCY10	78.26
cg18933507	chr1	207135283	-0.2878	0.8127	0.724	0.98	FCAMR	37.7
cg00332211	chr20	37202210	-0.1115	0.3149	0.724	0.98	RALGAPB	94.16
cg12032377	chr14	24546420	-0.5835	1.647	0.724	0.98	CPNE6	77.51
cg12665504	chr5	100239050	-0.0914	0.2581	0.724	0.98	ST8SIA4	3.25
cg22201540	chr9	35976986	-0.5838	1.648	0.724	0.98		60.44
cg00004821	chr18	47460659	-0.1097	0.3099	0.724	0.98	MYO5B	94.27
cg22695318	chr3	114314655	-0.7213	2.037	0.724	0.98	ZBTB20	62.81
cg11174786	chr14	45870299	-1.212	3.423	0.724	0.98		41.19
cg09729563	chr16	3156652	0.06907	0.195	0.724	0.98		3.04
cg05857318	chr3	23959057	0.2807	0.7927	0.725	0.98	RPL15	4.71
cg05679000	chr6	447412	0.6831	1.929	0.725	0.98		42.06
cg24829323	chr3	23244348	0.05403	0.1526	0.725	0.98	UBE2E2	2.15
cg27658411	chr12	25956162	0.3986	1.125	0.725	0.98		71.81
cg21917949	chr11	2158438	-0.1214	0.3429	0.725	0.98	IGF2	3.68
cg09978047	chr1	16237311	0.2362	0.6669	0.725	0.98	SPEN	88.38
cg14593867	chr5	65018177	0.04895	0.1382	0.725	0.98	NLN	1.82
cg08364860	chr10	27827130	0.1593	0.4499	0.725	0.98	RAB18	90.36
cg02410185	chr3	51996945	-0.4559	1.287	0.725	0.98	PCBP4	52.66
cg03052869	chr10	88126299	-0.03698	0.1044	0.725	0.98	GRID1	1.46
cg24846807	chr1	75043066	-0.7157	2.021	0.725	0.98	C1orf173	64.46
cg16672500	chrX	118815088	0.595	1.68	0.725	0.98	SEPT6	89.01
cg20842253	chr2	27529788	-0.8396	2.371	0.725	0.98	TRIM54	40.94
cg02448222	chr7	129007565	-0.1577	0.4453	0.725	0.98	AHCYL2	6.95
cg03546700	chrX	110923321	0.4087	1.154	0.725	0.98	ALG13	88.48
cg09740308	chr12	57984923	-0.8353	2.359	0.725	0.98	PIP4K2C	3.87
cg02691355	chr6	34855834	0.1335	0.3769	0.725	0.98	TAF11	4.37
cg04868605	chr21	35076406	0.4598	1.299	0.725	0.98	ITSN1	22.1
cg12813091	chr5	141247083	-0.272	0.7681	0.725	0.98	PCDH1	87.92
cg09089421	chr3	127803668	-0.3023	0.8536	0.725	0.98	RUVBL1	76.7
cg14485110	chr2	70350437	-0.2136	0.6031	0.725	0.98		13.72
cg25395413	chr12	45269045	-0.6857	1.937	0.725	0.98	NELL2	17.28
cg17867605	chr6	31634162	0.1135	0.3206	0.725	0.98	BAT4	2.51
cg03259415	chr19	8455348	0.04356	0.123	0.725	0.98	RAB11B	1.5
cg16035921	chr17	48187466	-0.05661	0.1599	0.725	0.98	PDK2	98.56
cg24909466	chr13	110961069	0.05004	0.1413	0.725	0.98	COL4A2	1.81
cg22281207	chr2	85765696	-0.129	0.3642	0.725	0.98	MAT2A	5.31
cg21138455	chr4	14135882	0.964	2.722	0.725	0.98	LINC01085	70.21
cg12892190	chr19	39543202	-0.2678	0.7563	0.725	0.98		10.6
cg03108703	chr2	242642199	0.115	0.3248	0.725	0.98	ING5	3.91
cg01627570	chr3	12305467	0.3371	0.952	0.725	0.98		81.03
cg17286236	chr2	89278668	-0.3655	1.032	0.725	0.98		60.02
cg01178865	chr7	105182968	0.1232	0.348	0.725	0.98	RINT1	93.29
cg26227353	chr12	111074089	0.1306	0.369	0.725	0.98	TCTN1	94.64
cg16234978	chr7	1704095	-1.092	3.084	0.725	0.98		54.28
cg05164144	chr5	59474020	-0.9317	2.631	0.725	0.98	PDE4D	62.17
cg15039438	chrX	48673603	-0.5582	1.576	0.725	0.98	HDAC6	87.8
cg14900684	chr22	44293397	-0.4658	1.315	0.725	0.98		42.08
cg04032578	chr5	150284619	1.119	3.159	0.725	0.98	ZNF300	46.14
cg20656154	chr6	28041663	0.2283	0.6447	0.725	0.98		91.4
cg14495241	chr7	143133624	-0.2227	0.6291	0.725	0.98		89
cg00300822	chr16	30075511	-0.419	1.184	0.725	0.98	ALDOA	64.82
cg09440298	chr17	68164821	-0.8954	2.529	0.725	0.98	KCNJ2	22.1
cg01593570	chr17	60818877	0.3248	0.9172	0.725	0.98	MARCH10	84.68
cg05179499	chr16	83982669	-1.854	5.237	0.725	0.98	OSGIN1	75.16
cg16726875	chr6	123959036	-0.7214	2.038	0.725	0.98	TRDN	77.23
cg01689269	chr9	86912300	-0.5846	1.651	0.725	0.98	SLC28A3	65.84
cg26861946	chr5	31193985	-0.7523	2.125	0.725	0.98	CDH6	9.86
cg27455537	chr1	68649694	-0.1041	0.294	0.725	0.98	MIR1262	93.85
cg23346933	chr6	46012788	-0.5025	1.419	0.725	0.98	CLIC5	73.37
cg08205320	chr5	145782869	-0.6237	1.762	0.725	0.98		37.42
cg11017981	chr9	127615666	0.04667	0.1318	0.725	0.98	WDR38	1.73
cg10631752	chr13	52985702	-0.3594	1.015	0.725	0.98		85.82
cg19695597	chr14	62036992	-0.1864	0.5264	0.725	0.98	FLJ22447	90.15
cg04883677	chr6	31363906	-0.6892	1.947	0.725	0.98		39.21
cg21215899	chr5	121414425	-0.5194	1.467	0.725	0.98	LOX	48.75
cg16854049	chr3	113599916	0.1485	0.4193	0.725	0.98	GRAMD1C	91.6
cg09460999	chr7	123633258	0.4659	1.316	0.725	0.98		81.44
cg05287290	chr1	216922581	-0.2026	0.5723	0.725	0.98	ESRRG	92.85
cg13572309	chr12	16758267	-0.9184	2.594	0.725	0.98	LMO3	48.8
cg16810054	chr20	33298113	-1.272	3.592	0.725	0.98	TP53INP2	12.86
cg05427527	chr15	98645864	-0.7347	2.075	0.725	0.98		67.73
cg04233054	chr1	23112654	-0.5351	1.511	0.725	0.98	EPHB2	55.45
cg22111723	chr13	21872664	-0.3927	1.109	0.725	0.98		5.16
cg12370929	chr9	34701219	-0.8514	2.405	0.725	0.98		38.74
cg06655414	chr19	17942272	0.2526	0.7136	0.725	0.98	JAK3	38.63
cg11509953	chr19	10444431	-0.2241	0.6331	0.725	0.98	RAVER1	6.6
cg11274843	chr16	1031443	0.08294	0.2343	0.725	0.98	SOX8	3.61
cg22231128	chr14	74292690	-0.2136	0.6032	0.725	0.98		87.33
cg22684787	chr16	766403	0.2638	0.7452	0.725	0.98	METRN	20.96
cg13071476	chr6	31830920	-0.04062	0.1147	0.725	0.98	NEU1	1.54
cg13147090	chr12	247963	-0.8219	2.322	0.725	0.98	IQSEC3	55.67
cg16632852	chr13	113812896	-0.2591	0.7318	0.725	0.98	PROZ	32.67
cg16825060	chr8	144242342	0.3652	1.032	0.725	0.98	LY6H	12.83
cg14616290	chr10	118925818	-0.3459	0.9772	0.725	0.98		12.24
cg10453541	chr8	126353972	0.1301	0.3675	0.725	0.98	NSMCE2	92.09
cg24733530	chr8	24799771	0.3748	1.059	0.725	0.98		5.23
cg02028146	chr2	201639301	0.1498	0.4231	0.725	0.98	AOX2P	93.36
cg14068853	chr9	134156685	-0.6568	1.856	0.725	0.98		41.14
cg05816844	chr9	116918477	-0.09963	0.2814	0.725	0.98	COL27A1	4.93
cg06409711	chr6	83599159	-0.1222	0.3452	0.725	0.98		91.41
cg18963373	chr3	78764466	-0.2032	0.574	0.725	0.98	ROBO1	89.85
cg13640546	chr2	235080097	-0.1895	0.5354	0.725	0.98		92.67
cg16384849	chr1	34642386	-0.8469	2.393	0.725	0.98	C1orf94	59.78
cg21175139	chr22	35714593	0.1169	0.3302	0.725	0.98	TOM1	95.19
cg08009854	chr6	109331206	-0.2382	0.6729	0.725	0.98	SESN1	7.23
cg04351402	chr9	95710046	0.288	0.8137	0.725	0.98	FGD3	11.13
cg18556647	chr5	76277387	-0.1202	0.3396	0.725	0.98		94.25
cg05748796	chrX	15619337	0.5669	1.601	0.725	0.98	ACE2	82.71
cg00576301	chr13	36920965	-0.03898	0.1101	0.725	0.98	SPG20	1.54
cg01756899	chr16	1070137	-0.8478	2.395	0.725	0.98		61.18
cg07106625	chr6	11870215	-0.2841	0.8026	0.725	0.98		86.86
cg11298133	chr9	112323165	-0.304	0.8589	0.725	0.98		40.28
cg16590582	chr6	170558102	0.4116	1.163	0.725	0.98		63.19
cg26696688	chr18	61574579	-0.6748	1.906	0.725	0.98		81.83
cg06937391	chr16	33487438	-0.333	0.9408	0.725	0.98		87.84
cg14320541	chr17	78649884	-0.1571	0.4438	0.725	0.98	RPTOR	93.57
cg24718275	chr6	33283770	-0.1038	0.2931	0.725	0.98	ZBTB22	94.75
cg26847392	chr11	55762735	0.3995	1.129	0.725	0.98	OR5F1	83.76
cg04843573	chr15	79191833	0.108	0.3051	0.725	0.98		93.61
cg13739279	chr18	8705767	-0.05295	0.1496	0.725	0.98		2.35
cg23510626	chr12	93290230	-0.4227	1.194	0.725	0.98	EEA1	54.77
cg03368787	chr6	35480625	-0.1611	0.455	0.725	0.98	TULP1	87.78
cg07122798	chr14	73976155	0.331	0.9351	0.725	0.98	HEATR4	69.38
cg11847362	chr6	41576546	-0.1975	0.5579	0.725	0.98		93.11
cg06726374	chr6	128841053	-0.1414	0.3996	0.725	0.98	PTPRK	4.4
cg14550313	chr15	101471541	-0.2294	0.6481	0.725	0.98	LRRK1	30.14
cg22901226	chr19	40597369	-0.206	0.5819	0.725	0.98	ZNF780A	8.6
cg02468627	chr1	57043571	-0.2637	0.7449	0.725	0.98	PPAP2B	8.89
cg02736482	chr1	222764068	0.2484	0.7018	0.725	0.98	TAF1A	87.82
cg06440287	chr16	21739761	-0.744	2.102	0.725	0.98	OTOA	50.64
cg02699043	chr11	7483200	-0.2544	0.7188	0.725	0.98	LOC100506258	87.74
cg08758734	chr20	24630947	-0.3584	1.013	0.725	0.98	SYNDIG1	13.93
cg22764851	chr17	422325	-0.1731	0.4891	0.725	0.98	VPS53	92.54
cg26188061	chr1	100681102	0.4692	1.326	0.725	0.98	DBT	88.74
cg07613693	chr19	59031343	-0.4329	1.223	0.725	0.98	ZBTB45	1.99
cg04757239	chr7	44198380	0.4024	1.137	0.725	0.98	GCK	73.99
cg12819470	chr7	18013541	-0.1602	0.4527	0.725	0.98		94.16
cg09613616	chr10	70054515	0.1194	0.3375	0.725	0.98	PBLD	95.33
cg15833657	chr7	139207971	0.2874	0.812	0.725	0.98	CLEC2L	8.18
cg05145435	chrX	50557436	0.6938	1.961	0.725	0.98	SHROOM4	16.59
cg26281559	chr19	17581191	-0.07493	0.2117	0.725	0.98	SLC27A1	2.92
cg16090476	chr4	86875041	0.3985	1.126	0.725	0.98	ARHGAP24	80.78
cg05238087	chr19	18263865	0.09931	0.2806	0.725	0.98	PIK3R2	3.79
cg16671862	chr2	102486181	-0.2258	0.638	0.725	0.98	MAP4K4	85.3
cg09022422	chr3	10857798	0.2429	0.6862	0.725	0.98	SLC6A11	1.94
cg03319986	chr11	64018854	-0.03859	0.109	0.725	0.98	PLCB3	1.44
cg15486123	chr1	152881815	0.6512	1.84	0.725	0.98	IVL	56.96
cg19518116	chr17	3834167	-0.4488	1.268	0.725	0.98	ATP2A3	30.76
cg10778407	chr1	6306850	0.07627	0.2155	0.725	0.98		2.46
cg05189540	chr8	145580065	-0.1727	0.4879	0.725	0.98	TMEM249	91.72
cg22958403	chr14	95927445	-0.583	1.647	0.725	0.98	C14orf49	55.95
cg17313420	chr22	21921879	-0.1106	0.3126	0.725	0.98	UBE2L3	2.57
cg01643441	chr14	65567845	-0.3262	0.9217	0.725	0.98	MAX	81.31
cg01404197	chr11	113644652	-0.121	0.3419	0.725	0.98	ZW10	4.2
cg26929513	chr15	69452810	0.04051	0.1145	0.725	0.98	GLCE	1.38
cg20168554	chr10	132546399	0.7311	2.066	0.725	0.98		83.76
cg09709522	chr12	1899970	-0.3645	1.03	0.725	0.98		17.89
cg11301187	chr17	73489439	-0.2131	0.6023	0.725	0.98	KIAA0195	86.98
cg01964358	chr5	140566767	-0.8085	2.285	0.725	0.98	PCDHB9	17.34
cg15431137	chr15	66476163	-0.7485	2.115	0.725	0.98	MEGF11	66.39
cg10309642	chr7	95641183	-0.2612	0.7382	0.725	0.98	DYNC1I1	91.68
cg09474156	chr17	8028948	-0.04708	0.133	0.725	0.98		2.12
cg00830735	chr10	93393238	0.6088	1.72	0.725	0.98	PPP1R3C	8.39
cg24803812	chr12	123940225	-0.164	0.4634	0.725	0.98		92.54
cg25576902	chr6	36207711	0.2201	0.6219	0.725	0.98		90.55
cg22935207	chr14	90701850	-0.3061	0.8651	0.725	0.98		6.61
cg10637643	chr15	65846092	-0.4122	1.165	0.725	0.98	HACD3	56.52
ch.20.209864F	chr20	9344219	-0.234	0.6614	0.725	0.98	PLCB4	8.99
cg13547725	chr4	56686245	-0.3548	1.003	0.725	0.98	LOC644145	77.01
cg17725004	chr14	62013330	-0.3186	0.9004	0.725	0.98	PRKCH	74.28
cg21567066	chr4	154388457	-0.1202	0.3396	0.725	0.98	KIAA0922	3.97
cg21100498	chr16	24550761	-0.05844	0.1652	0.725	0.98	RBBP6	1.6
cg27500961	chr14	92080414	-0.369	1.043	0.725	0.98	CATSPERB	88.5
cg11021203	chr17	56912006	0.907	2.563	0.725	0.98	PPM1E	51.37
cg12905741	chr12	1611415	-0.1976	0.5585	0.725	0.98	LINC00942	88.07
cg19110428	chr20	30324912	0.6629	1.873	0.725	0.98		71.83
cg00731404	chr13	28024444	-0.0358	0.1012	0.725	0.98	MTIF3	1.18
cg21851351	chr13	28368087	-1.011	2.858	0.725	0.98	GSX1	19.56
cg13305312	chr1	43824605	-0.03983	0.1126	0.725	0.98	CDC20	1.52
cg05836762	chr14	91681783	-0.1651	0.4665	0.725	0.98	C14orf159	93.62
cg26920587	chr17	47841694	-0.07139	0.2018	0.725	0.98	FAM117A	2.33
cg00298796	chr8	107670358	-0.11	0.3108	0.725	0.98	OXR1	4.48
cg05971934	chr15	88307922	0.9565	2.703	0.725	0.98		50.34
cg09004661	chr12	131707099	-1.368	3.867	0.725	0.98		30.32
cg18534730	chr19	48547448	0.8992	2.541	0.725	0.98	CABP5	38.18
cg10827936	chr6	131334822	0.3511	0.9924	0.725	0.98	EPB41L2	61.19
cg20738114	chr15	60028431	0.5588	1.579	0.725	0.98		44.07
cg12497417	chr20	42426425	-0.5175	1.463	0.725	0.98		73.87
cg14556683	chr19	15342982	-0.7537	2.13	0.725	0.98	EPHX3	45.33
cg05073044	chr14	62232645	-0.276	0.7801	0.725	0.98	SNAPC1	88.15
cg03068958	chr11	810321	0.1479	0.4179	0.725	0.98	SNORA52	7.35
cg07927484	chr5	153826296	-0.07155	0.2022	0.725	0.98	SAP30L	2.64
cg08655493	chr21	33765248	0.133	0.376	0.725	0.98	URB1	4.7
cg18072522	chr13	85468943	-0.4433	1.253	0.725	0.98		93.55
cg21591807	chr19	49258851	0.09546	0.2698	0.725	0.98	FGF21	94.75
cg21057613	chr15	57668547	0.0492	0.1391	0.725	0.98	CGNL1	1.91
cg01707451	chr15	71341253	0.3151	0.8907	0.725	0.98	LRRC49	89.63
cg23184518	chr5	138211071	-0.3387	0.9573	0.725	0.98	CTNNA1	74.29
cg18582766	chr7	102994281	-0.3669	1.037	0.725	0.98	PSMC2	85.27
cg16335268	chr7	23470778	0.1884	0.5326	0.725	0.98	IGF2BP3	91.27
cg27598532	chr14	50779038	0.0446	0.126	0.725	0.98	ATP5S	1.55
cg26556719	chr5	140261810	-1.189	3.36	0.725	0.98	PCDHA7	46.58
cg17395184	chr15	42750462	-0.6686	1.89	0.725	0.98	ZFP106	67.34
cg22510442	chr1	109633088	-0.09702	0.2742	0.725	0.98	TMEM167B	2.67
cg05759718	chr1	50489596	0.03965	0.1121	0.725	0.98	AGBL4	1.43
cg10916579	chrX	117712261	0.3054	0.8631	0.725	0.98	DOCK11	92.51
cg18089084	chr14	50431526	-0.2283	0.6453	0.725	0.98		91.01
cg25876934	chr11	9594280	0.1622	0.4586	0.725	0.98	WEE1	6.18
cg18461989	chr6	16760179	0.1119	0.3164	0.725	0.98	ATXN1	4.56
cg21030719	chr22	46441026	-1.163	3.288	0.725	0.98	LOC100271722	41.78
cg23880631	chr2	167395901	-0.07188	0.2032	0.725	0.98		3.75
cg19183748	chr11	64863586	0.1798	0.5084	0.725	0.98	C11orf2	5.28
cg21537063	chr19	48963007	0.1516	0.4284	0.725	0.98	KCNJ14	92.07
cg16918578	chr7	67711231	-0.6443	1.821	0.725	0.98		28.45
cg14878279	chrX	70312844	0.7359	2.08	0.725	0.98		75.95
cg03306486	chr19	1467952	-0.6393	1.807	0.725	0.98	APC2	10.64
cg12448438	chr16	943364	-0.9479	2.679	0.725	0.98	LMF1	48.7
cg23812083	chr17	33770985	0.2156	0.6094	0.725	0.98	SLFN13	91.66
cg12929983	chr15	40399004	0.3339	0.9439	0.725	0.98	BMF	14.75
cg09238312	chr6	168386738	0.05899	0.1668	0.725	0.98		97.6
cg07030516	chr10	66813744	0.8331	2.355	0.725	0.98		35.52
cg09238999	chr5	125813403	0.3423	0.9676	0.725	0.98	GRAMD3	88.28
cg12022967	chr13	25953565	-0.4352	1.23	0.725	0.98	ATP8A2	81.74
cg24202485	chr5	1009457	-0.6723	1.9	0.725	0.98	NKD2	20.49
cg05746795	chr8	48100410	0.7717	2.181	0.725	0.98		5.47
cg23216654	chr17	48195107	-0.4517	1.277	0.725	0.98	SAMD14	43.21
cg00848624	chr3	38663937	-0.2893	0.8177	0.725	0.98	SCN5A	85.61
cg12675583	chr12	2017510	0.3918	1.108	0.725	0.98	CACNA2D4	22.8
cg23224128	chr7	928983	0.1695	0.4791	0.725	0.98	C7orf20	91.26
cg23897366	chr7	155046993	-0.2478	0.7006	0.725	0.98		91.57
cg20872252	chr11	134287326	0.3982	1.126	0.725	0.98		28.5
cg15409399	chr5	72252490	-0.1156	0.3268	0.725	0.98	FCHO2	5.19
cg22540532	chr4	140518177	-0.4568	1.291	0.725	0.98		65.34
cg20320251	chr2	174351114	-0.3125	0.8833	0.725	0.98		89.65
cg03221073	chr1	186157555	-0.29	0.8199	0.725	0.98	HMCN1	34.07
cg04462662	chr16	85019773	-0.2347	0.6634	0.725	0.98	ZDHHC7	88.71
cg23074337	chr13	95976466	-0.3632	1.027	0.725	0.98		81.58
cg19003708	chr17	73780620	-0.09328	0.2637	0.725	0.98	UNK	3.4
cg27318884	chr11	126278260	-0.2715	0.7675	0.725	0.98	ST3GAL4	88.49
cg02573238	chr14	93369069	0.7866	2.224	0.725	0.98		41.24
cg19345240	chr1	192845599	-0.1381	0.3905	0.725	0.98		93.56
cg02090557	chr7	39606278	0.07305	0.2065	0.725	0.98	YAE1D1	2.38
cg22253255	chr17	7747406	0.04525	0.1279	0.725	0.98	KDM6B	1.67
cg17823626	chr12	22682058	0.1928	0.5452	0.725	0.98	C2CD5	90.46
cg07943079	chr9	73246466	-0.5432	1.536	0.725	0.98	TRPM3	43.4
cg01373595	chr6	1446388	-0.6518	1.843	0.725	0.98		80.89
cg04731293	chr9	136223277	0.04307	0.1218	0.725	0.98	SURF1	1.76
cg09359821	chr22	47154901	-0.1895	0.5358	0.725	0.98		4.4
cg21240614	chr11	1852250	0.2777	0.7852	0.725	0.98		24.12
cg26614325	chr19	43531770	0.3806	1.076	0.725	0.98	PSG11	82.34
cg05575054	chr10	115804968	-0.08562	0.2421	0.725	0.98	ADRB1	3.48
cg03150622	chr7	143105826	0.07026	0.1987	0.725	0.98	EPHA1	1.83
cg14377681	chr17	37875709	-0.2624	0.7419	0.725	0.98	ERBB2	76.57
cg25410341	chr21	44155096	0.21	0.5938	0.725	0.98	PDE9A	90.23
cg15996456	chr8	102149430	-0.4474	1.265	0.725	0.98		38.86
cg15421520	chr14	105046247	-0.2445	0.6912	0.725	0.98	C14orf180	38.36
cg26259271	chr1	59604524	0.4716	1.333	0.725	0.98	HSD52	55.85
cg21990552	chr2	39512317	0.2954	0.8351	0.725	0.98	MAP4K3	87.49
cg18664658	chr17	9864057	-0.6777	1.916	0.725	0.98	GAS7	69.75
cg15865771	chr17	12920709	0.3281	0.9276	0.725	0.98	ELAC2	6.66
cg08220432	chr4	84453353	-0.8108	2.292	0.725	0.98		67.44
cg18471664	chr3	5028143	-0.2333	0.6595	0.725	0.98		19.63
ch.3.3938922F	chr3	197558925	-0.2118	0.5989	0.725	0.98	LRCH3	12.37
cg02099988	chr9	92291355	0.2894	0.8181	0.725	0.98	UNQ6494	89.75
cg11423273	chr3	196730500	1.179	3.333	0.725	0.98	MFI2-AS1	42.24
cg11288419	chr8	20034427	0.9447	2.671	0.725	0.98	SLC18A1	71.79
cg08265889	chr5	63990800	-0.2597	0.7343	0.725	0.98	FAM159B	88.18
cg00282893	chr19	3223570	-0.5495	1.554	0.725	0.98	CELF5	29.98
cg03879673	chr1	66999751	-0.2777	0.7851	0.725	0.98	SGIP1	7.09
cg24893844	chr6	32811694	-1.086	3.071	0.725	0.98	PSMB8	20.92
cg26731058	chr5	81204782	0.3021	0.8542	0.725	0.98		84.32
cg24566857	chr18	55649914	-0.4407	1.246	0.725	0.98		58.16
cg13811092	chr5	66010095	0.3248	0.9182	0.725	0.98	MAST4	85.6
cg22012327	chr15	91768362	-0.3758	1.062	0.725	0.98	SV2B	17.88
cg26594514	chr16	88067498	0.6276	1.774	0.725	0.98	BANP	72.89
cg20474266	chr7	22485286	0.3752	1.061	0.725	0.98	STEAP1B	45.95
cg17556364	chr3	17185876	-0.3932	1.112	0.725	0.98		75.91
cg05956220	chr11	65819618	0.03933	0.1112	0.725	0.98	SF3B2	1.37
cg10638758	chr8	57789111	-0.3465	0.9796	0.725	0.98		13.78
cg14463748	chr2	96971527	-0.1568	0.4434	0.725	0.98	SNRNP200	4.93
cg17939319	chr5	158836886	0.2543	0.719	0.725	0.98		87.87
cg26233468	chr1	155145786	-0.03566	0.1008	0.725	0.98	TRIM46	1.31
cg17077845	chr10	1446913	-0.5719	1.617	0.725	0.98	ADARB2	39.44
cg25145282	chr16	64398489	-0.6682	1.889	0.725	0.98		84.57
cg02108196	chr2	3322515	-0.1557	0.4402	0.725	0.98	TSSC1	95.14
cg10171253	chr17	17699911	-0.3019	0.8538	0.725	0.98	RAI1	86.4
cg15274386	chr12	74932460	-0.432	1.221	0.725	0.98	ATXN7L3B	30.8
cg23346063	chr5	140855336	-0.8543	2.416	0.725	0.98	PCDHGC3	7.86
cg13334269	chr5	150825801	-0.541	1.53	0.725	0.98	SLC36A1	47.7
cg01049916	chr10	123277054	-0.1402	0.3965	0.725	0.98	FGFR2	94.62
cg09735773	chr6	166797224	-0.1222	0.3455	0.725	0.98	BRP44L	3.63
cg22195563	chr8	6232049	0.7947	2.247	0.725	0.98		68.08
cg24422482	chr13	30857848	-0.1062	0.3004	0.725	0.98	KATNAL1	94.66
cg07945777	chr1	205561002	-0.08866	0.2507	0.725	0.98	MFSD4	3.03
cg03184243	chr8	28347962	0.3724	1.053	0.725	0.98	FBXO16	10.19
cg25814402	chr2	2940276	0.5319	1.504	0.725	0.98		86.6
cg13176785	chr2	46299096	-0.3611	1.021	0.725	0.98	PRKCE	74.2
cg26501450	chr19	4038221	0.1658	0.4688	0.725	0.98		95.86
cg16329782	chr5	489411	-0.7552	2.136	0.725	0.98	SLC9A3	44.84
cg02125727	chr4	47916636	-0.03552	0.1004	0.725	0.98	NFXL1	1.31
cg14445274	chr10	102577667	-0.4879	1.38	0.725	0.98	PAX2	51.03
cg13694343	chr17	76876206	-0.4821	1.363	0.725	0.98	TIMP2	59.9
cg10966187	chr11	65789910	-0.2208	0.6244	0.725	0.98	CATSPER1	11.01
cg00118659	chr10	132057934	-0.5261	1.488	0.725	0.98		41.81
cg11389296	chr5	32183416	0.4531	1.281	0.725	0.98		77.49
cg13442495	chr12	25404467	-0.7264	2.054	0.725	0.98	KRAS	3.67
cg02053533	chr6	111596444	0.2784	0.7874	0.725	0.98		87.5
cg07413656	chr10	122217470	-1.106	3.127	0.725	0.98	PPAPDC1A	34.04
cg23256466	chr10	104159199	-0.1811	0.5123	0.725	0.98	NFKB2	7.2
cg17450434	chr20	43350973	0.9647	2.728	0.725	0.98	WISP2	77.2
cg26361518	chr8	1367183	0.8835	2.499	0.725	0.98		63.01
cg26186357	chr9	74640086	-0.06332	0.1791	0.725	0.98		2.81
cg13182945	chr14	77685240	0.4941	1.397	0.725	0.98	TMEM63C	44.71
cg03344109	chr19	50046477	-0.09092	0.2571	0.725	0.98	RCN3	96.66
cg27192915	chr10	103347271	0.4382	1.239	0.725	0.98	POLL	35.09
cg23691612	chr22	38010206	-0.1748	0.4945	0.725	0.98	GGA1	89.79
cg27340749	chr3	48507385	-0.3418	0.9665	0.725	0.98	TREX1	15.25
cg11208235	chr1	94147468	-0.07223	0.2043	0.725	0.98	BCAR3	3.53
cg04918695	chr6	111299380	-0.1715	0.4849	0.725	0.98		91.87
cg21454015	chr12	57005806	-0.2214	0.6262	0.725	0.98	BAZ2A	84.01
cg04817300	chr11	128812875	0.1118	0.3161	0.725	0.98	TP53AIP1	93.78
cg06516533	chr5	131732471	-0.677	1.915	0.725	0.98		43.04
cg13860527	chr1	160068519	0.0526	0.1488	0.725	0.98	IGSF8	2.29
cg03742705	chr1	1406266	-0.1666	0.4713	0.725	0.98	ATAD3B	23.98
cg13404309	chr12	121524108	-0.3257	0.9211	0.725	0.98		80.97
cg11294513	chr19	58220295	0.7368	2.084	0.725	0.98	ZNF154	63.79
cg27518047	chr12	68647590	-0.502	1.42	0.725	0.98	IL22	77.36
cg19988558	chr8	144794916	-0.3008	0.8508	0.725	0.98		86.34
cg25958158	chr10	105041668	-0.1047	0.296	0.725	0.98	INA	4.22
cg27315333	chr2	63285950	-0.4913	1.39	0.725	0.98		68.4
cg16316407	chr1	232121887	-0.1196	0.3381	0.725	0.98	DISC1	94.37
cg22322343	chr18	25755311	0.5503	1.556	0.725	0.98	CDH2	13.54
cg08849657	chr19	12722670	-0.4538	1.284	0.725	0.98	ZNF490	73.59
cg14889590	chr2	241873674	-0.5304	1.5	0.725	0.98		43.37
cg12652180	chr11	45929820	0.3587	1.014	0.725	0.98	C11orf94	71.39
cg05177851	chr1	45451992	-0.08906	0.2519	0.725	0.98	EIF2B3	3.44
cg10039267	chrX	39960821	-0.3105	0.8782	0.725	0.98	BCOR	66.89
cg19757928	chr10	76970513	-0.153	0.4327	0.725	0.98	VDAC2	5.29
cg20047090	chr12	14955732	-0.09963	0.2818	0.725	0.98	WBP11	3.15
cg07084721	chr7	100200749	-0.4431	1.253	0.725	0.98	PCOLCE-AS1	30.88
cg02700841	chr8	48815197	-0.09365	0.2649	0.725	0.98	PRKDC	95.23
cg22753661	chr15	79092743	-1.452	4.107	0.725	0.98	ADAMTS7	65.19
cg10090326	chr14	100864532	-0.3412	0.9651	0.725	0.98	WDR25	32.16
cg16696002	chr1	172189728	-0.5527	1.563	0.725	0.98	DNM3	58.34
cg18896373	chr14	92867106	-0.671	1.898	0.725	0.98	SLC24A4	27.84
cg01448115	chr12	130422172	-1.277	3.611	0.725	0.98		40.4
cg17568656	chr3	194551333	-0.2879	0.8144	0.725	0.98		45.13
cg27093989	chr2	102314611	-0.1506	0.4258	0.725	0.98	MAP4K4	5.96
cg24617363	chr6	41040232	0.04075	0.1153	0.725	0.98	C6orf130	1.23
cg25387812	chr1	44554657	-0.2891	0.8177	0.725	0.98		87.31
ch.12.868326R	chr12	43315281	-0.383	1.083	0.725	0.98		20.25
cg17718545	chr11	17536136	-0.5492	1.553	0.725	0.98	USH1C	80.69
cg10998440	chr11	86209638	-0.6559	1.855	0.725	0.98	ME3	54.09
cg19740361	chr19	45596828	0.0871	0.2464	0.725	0.98		3.49
cg08144675	chr16	73097057	-0.759	2.147	0.725	0.98		6.91
cg04986483	chr9	139653003	-0.1793	0.5072	0.725	0.98	LCN8	8.44
cg18021161	chr15	76440448	-0.2931	0.829	0.725	0.98	C15orf27	3.59
cg16671347	chr1	175148512	0.5447	1.541	0.725	0.98	KIAA0040	63.78
cg09890202	chr2	202936780	-0.1165	0.3295	0.725	0.98	KIAA2012	94.55
cg00854993	chr17	52969293	-0.7978	2.257	0.725	0.98		43.6
cg16803124	chr10	391247	-0.1162	0.3287	0.725	0.98	DIP2C	94
cg07875585	chr3	43991373	-0.5076	1.436	0.725	0.98		37.64
cg03175785	chr5	173994707	-0.5129	1.451	0.725	0.98		37.94
cg03313881	chr17	45213796	0.1227	0.3471	0.725	0.98	CDC27	92.61
cg25385468	chr1	36937223	0.2355	0.6661	0.725	0.98	CSF3R	86.72
cg25082677	chr17	67565280	-0.1402	0.3965	0.725	0.98		6.83
cg05468953	chr4	100565104	-0.7549	2.135	0.725	0.98		68.79
cg27309642	chr10	104827716	-0.3191	0.9025	0.725	0.98	CNNM2	84.74
cg07043279	chr3	33046213	0.108	0.3056	0.725	0.98	GLB1	94.37
cg18147407	chr20	18361877	-0.2908	0.8226	0.725	0.98	LINC00851	44.38
cg07124062	chr8	28654544	-0.1951	0.5518	0.725	0.98	INTS9	92.25
cg02570981	chr4	165108732	0.8929	2.526	0.725	0.98	MARCH1	49.28
cg25735593	chr3	114432946	-0.9304	2.632	0.725	0.98	ZBTB20	66.53
cg26578983	chr16	85075249	-0.5859	1.658	0.725	0.98	KIAA0513	27.86
cg03010429	chr2	134352494	0.5533	1.565	0.725	0.98		56
cg25305674	chr15	62353290	-0.3903	1.104	0.725	0.98	VPS13C	9.49
cg11845071	chr6	35695859	0.04268	0.1207	0.725	0.98	FKBP5	1.95
cg04375578	chr11	18655531	0.06326	0.179	0.725	0.98	SPTY2D1	3.12
cg05257525	chr5	76733110	-0.4001	1.132	0.725	0.98	WDR41	63.64
cg27021350	chr1	242162283	-0.4257	1.204	0.725	0.98	MAP1LC3C	57.12
cg18922320	chr1	248569121	0.4311	1.22	0.725	0.98	OR2T1	89.69
cg04250661	chr4	160199879	-0.2038	0.5765	0.725	0.98	RAPGEF2	91.08
cg19410732	chr3	194305082	-0.1496	0.4233	0.725	0.98		5.61
cg06575863	chr2	224773376	0.2521	0.7131	0.725	0.98	WDFY1	86.35
cg05270552	chr11	95969587	-0.1659	0.4695	0.725	0.98	MAML2	88.25
cg07438755	chr3	168590487	0.1602	0.4531	0.725	0.98		91.94
cg20039571	chr19	30307469	-0.2061	0.5829	0.725	0.98	CCNE1	92.38
cg00873678	chr14	91770052	-0.4357	1.233	0.725	0.98	CCDC88C	71.67
cg14929130	chr6	159166120	0.3656	1.034	0.725	0.98	SYTL3	23.94
cg06607764	chr17	76719635	0.4721	1.336	0.725	0.98	CYTH1	65.69
cg04513561	chr3	189506531	-1.16	3.282	0.725	0.98	TP63	87.41
cg13696326	chr16	83835996	-0.1415	0.4003	0.725	0.98	LOC102724163	6.19
cg25814852	chr7	30933225	-0.3684	1.042	0.725	0.98		72.04
cg05065583	chr2	201729576	0.08049	0.2277	0.725	0.98	CLK1	2.79
cg21494913	chr13	24850677	-0.3451	0.9764	0.725	0.98	SPATA13	55.42
cg13699994	chr11	72354839	-0.6754	1.911	0.725	0.98	PDE2A	75.36
cg24752563	chr11	2410796	1.203	3.403	0.725	0.98	CD81	83.15
cg02123995	chr6	121656105	0.08729	0.247	0.725	0.98	C6orf170	2.99
cg24897506	chr5	55573676	-0.2346	0.6637	0.725	0.98		88.59
cg12113561	chr17	36860216	0.04845	0.1371	0.725	0.98		2.08
cg17322804	chr2	234213980	-0.1467	0.415	0.725	0.98		93.38
cg22175856	chr19	15084302	0.8963	2.536	0.725	0.98	SLC1A6	61.6
cg01968178	chr2	86565038	0.1264	0.3577	0.725	0.98	REEP1	4.47
cg22362377	chr6	104894401	-0.2485	0.703	0.725	0.98		79.59
cg05873635	chr3	45980975	0.2178	0.6163	0.725	0.98	FYCO1	22.57
cg11760395	chr10	33701708	0.2888	0.817	0.725	0.98		86.2
cg17142754	chr9	132815837	0.1688	0.4775	0.725	0.98	GPR107	4.69
cg10927178	chr20	56883965	0.1426	0.4036	0.725	0.98	RAB22A	5.4
cg06095752	chr2	102313242	0.2299	0.6505	0.725	0.98	MAP4K4	15.87
cg11879536	chr19	2462065	-0.04669	0.1321	0.725	0.98		1.97
cg01716061	chr9	22009518	0.4903	1.387	0.725	0.98	CDKN2B	3.99
cg17324128	chr10	45455500	-0.4479	1.267	0.725	0.98	RASSF4	52.29
cg21354912	chr18	61472145	-0.484	1.369	0.725	0.98	SERPINB7	79.52
cg06466538	chr11	72493312	-0.2829	0.8005	0.725	0.98	MIR4692	58.62
cg27546908	chr22	50586605	0.05523	0.1563	0.725	0.98	MOV10L1	98.21
cg07565150	chr14	69244243	-0.8742	2.473	0.725	0.98		86.79
cg02043373	chr3	157155811	-0.1096	0.3101	0.725	0.98	VEPH1	4.05
cg04869206	chr5	39074266	-0.07886	0.2231	0.725	0.98	RICTOR	2.9
cg12439024	chr2	193613684	1.409	3.987	0.725	0.98	PCGEM1	46.62
cg10959440	chr6	148701916	0.3568	1.01	0.725	0.98	SASH1	84.94
cg19003756	chr14	102186023	-0.2956	0.8363	0.725	0.98		28.58
cg22657780	chr2	180725907	0.05723	0.1619	0.725	0.98	ZNF385B	1.96
cg27325462	chr11	129903118	1.239	3.505	0.725	0.98		23.84
cg00366917	chr18	74845154	-0.1743	0.4931	0.725	0.98	MBP	7.65
cg10758454	chr8	59755391	-0.1697	0.4803	0.725	0.98	TOX	91.2
cg01572652	chr12	103695883	-0.6057	1.714	0.725	0.98	C12orf42	56.16
cg26471385	chr21	43299747	0.06474	0.1832	0.725	0.98	PRDM15	2.68
cg01081561	chr2	113402615	0.2134	0.6038	0.725	0.98	SLC20A1	6.42
cg14121845	chr20	25566513	-0.3323	0.9402	0.725	0.98	NINL	12.7
cg19537820	chr1	120351812	-0.1729	0.4893	0.725	0.98	REG4	6.94
cg15602564	chr20	60725147	-0.2579	0.7298	0.725	0.98	SS18L1	30.41
cg09289871	chr2	159519478	0.515	1.457	0.725	0.98	PKP4	63.15
cg04899225	chr7	100737817	-0.5464	1.546	0.725	0.98		51.73
cg14149492	chr1	180240035	-0.3022	0.8552	0.725	0.98	LHX4	84.51
cg13769719	chr9	90171633	-0.7298	2.065	0.725	0.98	DAPK1	91.65
cg21672435	chr1	208042672	0.1185	0.3353	0.725	0.98		4.79
cg20896728	chr4	1397664	-0.7942	2.247	0.725	0.98		23.96
cg13855354	chr13	42974430	-0.5822	1.648	0.725	0.98		69.65
cg19790568	chr19	40910138	0.1185	0.3354	0.725	0.98	PRX	4.09
cg25276548	chr14	77277404	-0.309	0.8744	0.725	0.98	ANGEL1	15.99
cg27205559	chr7	154705775	0.0675	0.191	0.725	0.98		2.4
cg17310523	chr19	7633461	-0.0781	0.221	0.725	0.98		2.66
cg25884442	chr12	6178606	-0.3777	1.069	0.725	0.98	VWF	68.18
cg05510199	chrX	20614587	-0.4619	1.307	0.725	0.98		72.56
cg12211074	chr20	56102501	-0.4666	1.32	0.725	0.98		52.3
cg09322349	chr1	24645184	0.5427	1.536	0.725	0.98	GRHL3	48.17
cg05170671	chr6	164393586	0.5954	1.685	0.725	0.98		73.31
cg17394255	chr20	2409929	0.5683	1.608	0.725	0.98	TGM6	75.17
cg26568564	chr10	120583701	-0.2708	0.7662	0.725	0.98		85.15
cg05166820	chr6	55444153	-0.4914	1.391	0.725	0.98	HMGCLL1	31.09
cg24008908	chr1	19615453	0.6116	1.731	0.725	0.98	AKR7A3	65.35
cg07053495	chr18	20275308	0.7815	2.212	0.725	0.98		64.54
cg06715438	chr12	51158154	0.04956	0.1403	0.725	0.98	ATF1	1.91
cg04505824	chr10	114092386	-0.3528	0.9985	0.725	0.98	GUCY2GP	81.06
cg08819140	chr17	1419297	0.09662	0.2734	0.725	0.98	INPP5K	3.69
cg13883684	chr2	203552038	0.1035	0.293	0.725	0.98	FAM117B	95.36
cg12416387	chr13	34230354	0.2342	0.6628	0.725	0.98	STARD13	92.01
cg17330491	chr13	67550124	-0.2326	0.6584	0.725	0.98	PCDH9-AS3	8.2
cg07987658	chr8	119045326	0.08179	0.2315	0.725	0.98	EXT1	94.7
cg04978279	chr11	44538125	-0.1669	0.4722	0.725	0.98		92.75
cg00414709	chr20	17929565	-0.1346	0.3808	0.725	0.98	SNX5	93.61
cg04364889	chrX	58561383	-0.8235	2.331	0.725	0.98		48.62
cg12334414	chr7	135066317	0.1944	0.5502	0.725	0.98	CNOT4	90.7
cg04862686	chr19	50832791	-0.1008	0.2853	0.725	0.98	KCNC3	4.39
cg08177445	chrX	150884746	0.6467	1.83	0.725	0.98	FATE1	58.59
cg19222283	chr4	2322707	-0.6129	1.735	0.725	0.98	ZFYVE28	67.36
cg16504801	chr2	223466828	-0.1156	0.3272	0.725	0.98	FARSB	93.46
cg23387287	chr5	2568291	0.4563	1.291	0.725	0.98		85.88
cg11002050	chr1	23495854	0.4017	1.137	0.725	0.98	LUZP1	70.11
cg21499348	chr17	38060925	0.1573	0.4453	0.725	0.98	GSDMB	93.54
cg08533905	chr15	77770470	0.3448	0.9759	0.725	0.98	HMG20A	82.1
cg19160482	chr15	83378810	-0.1026	0.2904	0.725	0.98	AP3B2	2.96
cg27647755	chr16	85209312	-0.5039	1.426	0.725	0.98		38.65
cg02580262	chr17	41453936	0.1166	0.3299	0.725	0.98	LOC100130581	91.92
cg01327147	chr9	34371380	0.5361	1.517	0.725	0.98	KIAA1161	62.95
cg26964724	chr4	75097045	-0.4728	1.338	0.725	0.98	MTHFD2L	62.04
cg25405008	chr11	43457117	0.1822	0.5156	0.725	0.98	TTC17	92.69
cg15447231	chr1	101537255	-0.4355	1.233	0.725	0.98		43.35
cg09846330	chr12	79924796	-0.1046	0.2961	0.725	0.98		94.33
cg13083933	chr15	91950484	1.231	3.484	0.725	0.98		55.14
cg02351761	chr15	75661240	-0.1674	0.4739	0.725	0.98	MAN2C1	8.05
cg00810843	chr17	21067867	0.1018	0.2882	0.725	0.98	DHRS7B	94.93
cg24644487	chr11	6577951	0.2029	0.5742	0.725	0.98	DNHD1	94.17
cg22066230	chr11	66034960	0.05289	0.1497	0.725	0.98	KLC2	2.79
cg25506501	chr3	59521337	-0.837	2.369	0.725	0.98		73.96
cg00986598	chr3	129369724	-0.2705	0.7658	0.725	0.98	TMCC1	87.65
cg10948070	chr14	101530653	0.6388	1.808	0.725	0.98	MIR412	81.63
cg07064495	chr18	29304111	0.6799	1.924	0.725	0.98		5.47
cg18680107	chr4	120971108	-0.1193	0.3376	0.725	0.98		3.65
cg06888921	chr16	57669726	-0.3325	0.9413	0.725	0.98	ADGRG1	73.82
cg06428653	chr11	123712482	-0.3582	1.014	0.725	0.98		13.34
cg21656205	chr20	43439688	0.1916	0.5424	0.725	0.98	RIMS4	5.05
cg09984427	chrX	19321872	0.759	2.148	0.725	0.98		49.54
cg03913050	chr12	57523013	-0.1291	0.3653	0.725	0.98	LRP1	5.29
cg15344716	chr20	60889058	-0.359	1.016	0.725	0.98	LAMA5	90.05
cg05815958	chr11	63606719	-0.03877	0.1097	0.725	0.98	MARK2	1.84
cg04353469	chr3	50337070	-0.08469	0.2397	0.725	0.98	HYAL3	3.78
cg18441041	chr7	101560127	0.4128	1.168	0.725	0.98	CUX1	82.01
cg06603649	chr14	90311549	-0.7218	2.043	0.725	0.98	C14orf143	63.38
cg23788123	chr11	846403	0.2707	0.7663	0.725	0.98	TSPAN4	87.4
cg20290299	chr2	110443080	-0.2604	0.7372	0.725	0.98		93.04
cg15364905	chr10	115281649	-0.4017	1.137	0.725	0.98		34.45
cg07862773	chr16	29851318	-0.262	0.7417	0.725	0.98	MVP	89.29
cg24164702	chr19	39225147	0.4213	1.192	0.725	0.98	CAPN12	61.09
cg04265011	chr1	95428129	1.356	3.84	0.725	0.98	LOC729970	60.16
cg25223408	chrX	130207219	0.7526	2.13	0.725	0.98	FLJ30058	49.6
cg18530712	chr2	1700694	0.6436	1.822	0.725	0.98	PXDN	49.05
cg23047499	chr2	242045620	-0.1445	0.409	0.725	0.98	PASK	92.68
cg23381749	chr12	130645423	-0.3926	1.111	0.725	0.98		9.13
cg05547888	chr19	58125531	-0.1106	0.3132	0.725	0.98	ZNF134	5.92
cg20023578	chr10	114709626	0.5413	1.532	0.725	0.98	TCF7L2	26.49
cg27329091	chr2	213698049	0.4878	1.381	0.725	0.98		73.32
cg09190141	chr3	183750433	0.5929	1.678	0.725	0.98	HTR3D	72.47
cg17346428	chr6	1629945	-0.1198	0.3393	0.725	0.98	GMDS	95.13
cg06837552	chr11	68626745	-0.1222	0.3461	0.725	0.98		93.07
cg09592867	chr17	48472588	-0.09407	0.2663	0.725	0.98	LRRC59	93.67
cg22676382	chr10	114595907	-0.259	0.7333	0.725	0.98		86.66
cg05373339	chr22	31364302	-0.7483	2.118	0.725	0.98	TUG1	59.86
cg04004056	chr12	71182688	-0.5718	1.619	0.725	0.98	PTPRR	84.55
cg05141645	chr11	34073487	-0.1097	0.3105	0.725	0.98	CAPRIN1	3.55
cg18221028	chr6	30523418	0.109	0.3087	0.725	0.98	GNL1	3.22
cg11434645	chr11	77269442	-0.2655	0.7518	0.725	0.98		16.85
cg26823060	chr1	46664256	0.04171	0.1181	0.725	0.98	POMGNT1	1.71
cg00625768	chr14	54936650	-0.1212	0.343	0.725	0.98		93.45
cg20276367	chr11	72927832	0.4342	1.229	0.725	0.98		58.95
cg20859743	chr6	3651770	-0.2245	0.6356	0.725	0.98		86.66
cg21308528	chr7	1884783	-0.2656	0.752	0.725	0.98	MIR4655	89.59
cg03931678	chr3	13462145	-0.1475	0.4176	0.725	0.98	NUP210	5.73
cg11867727	chr22	45903851	-0.3253	0.9211	0.725	0.98	FBLN1	84.85
cg22287461	chr6	15247815	-0.2193	0.6209	0.725	0.98	JARID2	3.56
cg26304368	chr4	55307162	0.1263	0.3576	0.725	0.98		5.15
cg14571491	chr12	726845	-1.238	3.506	0.725	0.98	NINJ2	45.55
cg01984097	chr10	11836124	-0.2725	0.7714	0.725	0.98		28.36
cg12593634	chr11	5143555	0.562	1.591	0.725	0.98	OR52A4	33.33
cg17977250	chr3	158390778	-0.543	1.537	0.725	0.98	LXN	48.92
cg20337969	chr1	111988588	-0.1002	0.2836	0.725	0.98	WDR77	93.03
cg01948714	chr8	144876503	0.1598	0.4525	0.725	0.98	SCRIB	93.2
cg17508273	chr1	158019222	-0.8035	2.275	0.725	0.98	KIRREL	59.77
cg17197774	chr8	59467209	-0.7447	2.109	0.725	0.98	SDCBP	20.3
cg13918437	chr20	24125903	-0.3314	0.9383	0.725	0.98		86.01
cg01536980	chr6	74231252	-0.1373	0.3887	0.725	0.98	EEF1A1	3.44
cg06873913	chr2	158850303	-0.1579	0.447	0.725	0.98	UPP2	93.02
cg10589353	chr11	126294637	-0.4359	1.234	0.725	0.98	KIRREL3	69.31
cg27587195	chr5	112824172	0.1764	0.4994	0.725	0.98	MCC	4.36
cg26022581	chr14	105832816	0.1403	0.3971	0.725	0.98	PACS2	94.01
cg21205378	chr13	64418678	-1.341	3.797	0.725	0.98		55.2
cg03691313	chrX	153603062	0.6415	1.816	0.725	0.98	FLNA	19.58
cg04965389	chr15	42911770	-0.2017	0.5712	0.725	0.98	STARD9	91.98
cg22422589	chr15	72768090	-0.1914	0.542	0.725	0.98	ARIH1	7.83
cg27178407	chr1	9189213	0.4416	1.25	0.725	0.98	GPR157	13.35
cg21523808	chr9	89762903	-0.2333	0.6606	0.725	0.98	C9orf170	92.29
cg05509912	chr2	3109746	-0.266	0.7532	0.725	0.98	LINC01250	35.09
ch.22.1008279F	chr22	48731367	-0.0764	0.2163	0.725	0.98		2.94
cg08000216	chr2	145452302	1.344	3.805	0.725	0.98	TEX41	76.43
cg16572695	chr5	60596505	-0.2851	0.8073	0.725	0.98		88.95
cg04643554	chr10	24544235	0.3208	0.9083	0.725	0.98	KIAA1217	13.02
cg25374115	chr22	24564525	-0.1576	0.4461	0.725	0.98	CABIN1	89.91
cg00725356	chr3	126074784	-0.1169	0.331	0.725	0.98	KLF15	3.6
cg27321369	chr7	18552447	0.6229	1.764	0.725	0.98	HDAC9	75.02
cg04196855	chr2	183581591	0.1031	0.2919	0.725	0.98	DNAJC10	4.03
cg01419572	chr3	42894179	-0.4274	1.21	0.725	0.98	ACKR2	45.6
cg23515942	chr3	50359019	0.04388	0.1243	0.725	0.98	HYAL2	1.45
cg13663642	chr1	159821091	-0.3305	0.9358	0.725	0.98	C1orf204	88.87
cg00883027	chr9	5455361	0.2683	0.7596	0.725	0.98	CD274	11.15
cg03187411	chr7	110482491	-0.2549	0.7217	0.725	0.98	IMMP2L	28.02
cg27191906	chr6	29140126	0.9391	2.659	0.725	0.98	OR2J2	30.15
cg23008453	chr1	9445612	-0.5031	1.425	0.725	0.98		60.51
cg04471562	chr18	53905956	-0.7637	2.163	0.725	0.98		49.94
cg24588859	chr20	60924617	-1.025	2.901	0.725	0.98	LAMA5	79.18
cg09258479	chr1	47655861	-0.4057	1.149	0.725	0.98	PDZK1IP1	65.52
cg25959799	chr15	26791668	-0.2398	0.679	0.725	0.98	GABRB3	92.13
cg07845146	chr13	51858036	0.3708	1.05	0.725	0.98	FAM124A	73.65
cg14664705	chr6	41002972	-0.202	0.5721	0.725	0.98	UNC5CL	92.14
cg03489194	chr12	94070323	0.119	0.3369	0.725	0.98	CRADD	94.32
cg19160322	chr2	26490811	0.0808	0.2288	0.725	0.98	HADHB	95.21
cg22294639	chr15	72371033	0.1966	0.5567	0.725	0.98	MYO9A	90.52
cg09572175	chr19	49122302	0.04657	0.1319	0.725	0.98	RPL18	2.15
cg11843691	chr4	141678312	0.07262	0.2057	0.725	0.98	TBC1D9	2.56
cg03891574	chr11	56099968	0.5892	1.668	0.725	0.98		86.25
cg15078013	chr10	45496216	0.2207	0.625	0.725	0.98	C10orf25	7.57
cg20645309	chr10	62111146	-0.3058	0.8659	0.725	0.98	ANK3	85.44
cg02809591	chr16	1817232	0.06495	0.1839	0.725	0.98	MAPK8IP3	98.31
cg01831404	chr5	87246732	-1.078	3.053	0.725	0.98		50.88
cg11305781	chr9	16986020	-0.476	1.348	0.725	0.98		30.44
cg07695272	chr16	84737668	-0.3773	1.069	0.725	0.98	USP10	67.54
cg03838335	chr2	111874601	-0.2705	0.766	0.725	0.98	LOC400997	12.08
cg08047759	chr4	20761535	-1.624	4.6	0.725	0.98	KCNIP4	72.58
cg22277271	chr12	132313480	-0.04144	0.1174	0.725	0.98	MMP17	1.97
cg06960326	chr16	22646847	-0.2418	0.6848	0.725	0.98		8.82
cg15168146	chr6	67068173	-0.4509	1.277	0.725	0.98		19.7
cg26439015	chr5	1111863	0.04297	0.1217	0.725	0.98	SLC12A7	1.43
cg05368033	chr10	123357284	-0.09439	0.2673	0.725	0.98	FGFR2	3.52
cg09215928	chr12	109670206	0.6504	1.842	0.725	0.98	ACACB	76.73
cg12609403	chrX	3762114	-0.04445	0.1259	0.725	0.98	LOC389906	1.46
cg22108864	chr8	26307427	0.0407	0.1153	0.725	0.98		1.3
cg07046969	chr19	6741049	-0.1196	0.3388	0.725	0.98	TRIP10	4.24
cg15193473	chr13	103453215	-0.2615	0.7406	0.725	0.98	BIVM	11.49
cg17168838	chr19	54663528	0.5227	1.48	0.725	0.98	LENG1	3.18
cg10784067	chr16	14014435	-0.0981	0.2778	0.725	0.98	ERCC4	4.16
cg20849824	chr1	110166093	-0.2159	0.6115	0.725	0.98	AMPD2	86.41
cg09353563	chr15	70994435	0.5036	1.426	0.725	0.98	UACA	69.06
cg23514877	chr2	109686535	0.5106	1.446	0.725	0.98		36.62
cg22315544	chr17	8066671	0.2923	0.8279	0.725	0.98	VAMP2	12.56
cg06266884	chr11	120380418	0.6161	1.745	0.725	0.98		57.88
cg18613481	chr4	103789921	0.1165	0.3301	0.725	0.98	CISD2	4.17
cg11249215	chr1	110036563	-0.1205	0.3413	0.725	0.98	CYB561D1	4.5
cg06421658	chr5	68710528	-0.1959	0.5549	0.725	0.98	MARVELD2	91.06
cg20822109	chr3	183146412	-0.03972	0.1125	0.725	0.98	MCF2L2	1.64
cg05380296	chr3	47620439	-0.1185	0.3356	0.725	0.98	CSPG5	5.22
cg11827910	chr11	31825756	1.458	4.13	0.725	0.98	PAX6	36.78
cg17174146	chr11	74303501	0.0917	0.2597	0.725	0.98	POLD3	3.46
cg16717575	chr18	32303367	0.476	1.348	0.725	0.98	DTNA	25.55
cg05633147	chr1	110892778	0.132	0.374	0.725	0.98		94.81
cg24731678	chr1	43919862	-0.09582	0.2714	0.725	0.98	HYI	4.09
cg15087147	chr7	127672169	-0.5693	1.613	0.725	0.98	SND1	55.32
cg25663874	chr5	137595632	-0.1841	0.5213	0.725	0.98	GFRA3	93.38
cg17836014	chr2	201630341	-0.3264	0.9244	0.725	0.98		76.02
cg05969228	chr9	140724155	-0.1878	0.532	0.725	0.98	EHMT1	91.55
cg03758367	chr12	54867542	0.7434	2.106	0.725	0.98	GTSF1	51.03
cg05275231	chr8	104427896	-0.1443	0.4087	0.725	0.98	DCAF13	4.67
cg13381129	chr17	70981998	-0.2209	0.6257	0.725	0.98	SLC39A11	89.04
cg03709938	chr1	2560950	-0.4963	1.406	0.725	0.98	MMEL1	16.23
cg24683035	chr14	104314438	-0.03472	0.09834	0.725	0.98	PPP1R13B	1.3
cg22666555	chr6	34114320	-0.4374	1.239	0.725	0.98	GRM4	58.2
cg14520214	chr7	1491831	-0.453	1.283	0.725	0.98	MICALL2	49.72
cg25619191	chr11	7255472	0.5495	1.556	0.725	0.98	MIR302E	86.45
cg06141511	chr9	77643310	-0.05105	0.1446	0.725	0.98	CARNMT1	1.7
cg19845136	chr2	232789413	-0.5379	1.524	0.725	0.98		35.48
cg12654199	chr17	78753826	-0.4154	1.176	0.725	0.98	RPTOR	78.64
cg23668102	chr8	144373874	0.09054	0.2565	0.725	0.98	ZNF696	3.44
cg21913997	chr10	90420571	-0.4323	1.225	0.725	0.98		40.99
cg26167583	chr11	65625524	0.04439	0.1257	0.725	0.98	CFL1	1.48
cg08599717	chr11	102980135	0.04644	0.1315	0.725	0.98	DYNC2H1	1.91
cg20353692	chr15	45879564	0.04871	0.138	0.725	0.98	PLDN	1.65
cg11857253	chr1	196336469	-0.7044	1.995	0.725	0.98	KCNT2	67.23
cg18389807	chr20	30584459	0.7954	2.253	0.725	0.98	XKR7	62.73
cg21465498	chr15	31064162	0.1726	0.489	0.725	0.98	LOC100288637	92.86
cg16167052	chr19	46996347	-0.644	1.824	0.725	0.98	PNMAL2	60.73
cg02256455	chr14	104165475	0.1374	0.3893	0.725	0.98	XRCC3	90.53
cg14745847	chr19	8466991	0.118	0.3342	0.725	0.98	RAB11B	93.61
cg13169484	chr10	135061360	-0.5814	1.647	0.725	0.98	MIR202	91.69
cg03463293	chr15	75474265	-0.3414	0.9671	0.725	0.98		66.03
cg05426702	chr15	40574544	0.04771	0.1351	0.725	0.98		2.13
cg13431205	chr13	48893174	-0.4599	1.303	0.725	0.98	RB1	55.6
cg18163794	chr9	132868980	0.1016	0.2877	0.725	0.98	GPR107	95.62
cg00028899	chr5	149563153	0.2049	0.5804	0.725	0.98	CDX1	90.32
cg04453761	chr9	130479224	0.2735	0.7748	0.725	0.98	PTRH1	86.03
cg24002010	chr19	55741862	0.0673	0.1906	0.725	0.98	TMEM86B	98.26
cg16579593	chr2	137814280	-0.9836	2.786	0.725	0.98	THSD7B	72.2
cg20116519	chr10	120967802	0.105	0.2973	0.725	0.98	GRK5	3.96
cg09941749	chr3	5771521	-0.1243	0.3521	0.725	0.98		94.56
cg22737859	chr5	108351363	-0.1824	0.5167	0.725	0.98	FER	92.48
cg02187176	chr13	96367153	-0.5231	1.482	0.725	0.98	DNAJC3	44.47
cg22730355	chr4	68929005	-0.2204	0.6244	0.725	0.98	SYT14L	90.79
cg23177739	chr10	71087364	0.3117	0.8831	0.725	0.98	HK1	79.44
cg11938672	chr6	170055155	-0.568	1.609	0.725	0.98	WDR27	81.1
cg02295059	chr4	6618370	-0.2202	0.6239	0.725	0.98	MAN2B2	88.98
cg23218877	chr10	35536010	-0.191	0.541	0.725	0.98	CCNY	91.85
cg01594467	chr4	111479708	0.1556	0.4408	0.725	0.98	ENPEP	91
ch.13.1524792R	chr13	99552827	-0.3395	0.9618	0.725	0.98	DOCK9	15.26
cg10059511	chr4	156875175	-0.7468	2.116	0.725	0.98	CTSO	6.11
cg24837149	chr1	1333778	-0.1931	0.5469	0.725	0.98	CCNL2	6.43
cg19854437	chr14	99891629	-0.3275	0.9278	0.725	0.98	SETD3	76.31
cg24146449	chr15	91259684	-0.5008	1.419	0.725	0.98	BLM	65.7
cg17691171	chr3	187464034	0.321	0.9094	0.725	0.98	BCL6	13.33
cg03261483	chr15	79350352	0.3643	1.032	0.725	0.98	RASGRF1	84.77
cg24688577	chr20	48807332	0.05475	0.1551	0.725	0.98	CEBPB	2.16
cg01538305	chr14	100658948	0.5484	1.554	0.725	0.98		36.7
cg19432802	chr11	113156155	-0.567	1.606	0.725	0.98		76.92
cg17913275	chr3	150975957	-0.144	0.4078	0.725	0.98	MED12L	92.75
cg14887500	chr12	130828041	-0.3496	0.9904	0.725	0.98	PIWIL1	87.34
cg20201402	chr2	8116953	-0.9559	2.708	0.725	0.98	LOC339788	55.87
cg17085748	chr2	70142105	0.04165	0.118	0.725	0.98	MXD1	1.42
cg18013012	chr2	220119233	-0.1972	0.5588	0.725	0.98	TUBA4B	5.94
cg16094024	chr1	94885184	-0.3393	0.9614	0.725	0.98	ABCD3	17.65
cg02079880	chr6	157802436	0.03854	0.1092	0.725	0.98	ZDHHC14	1.22
cg07330634	chr16	16874887	-1.15	3.259	0.725	0.98		52.56
cg25060885	chr12	5131894	-0.1345	0.3812	0.725	0.98		6.16
cg03498895	chr8	128749851	0.2315	0.6558	0.725	0.98	MYC	10.38
cg13572039	chr3	49749878	-0.242	0.6857	0.725	0.98	RNF123	90.79
cg10062465	chr3	10995587	-0.3081	0.873	0.725	0.98		15.71
cg24011030	chr20	37679017	0.04389	0.1244	0.725	0.98		1.86
cg02505267	chr19	51128770	-0.6237	1.767	0.725	0.98	SYT3	82.59
cg05869816	chr6	10556107	-0.522	1.479	0.725	0.98	GCNT2	54.49
cg08486269	chr6	154677972	-0.7056	1.999	0.725	0.98	IPCEF1	60.76
cg25272125	chr1	31538096	-0.06868	0.1946	0.725	0.98	PUM1	2.27
cg02243061	chr5	112305407	-0.3078	0.872	0.725	0.98		18.36
cg21411490	chr22	31739936	-0.1337	0.3788	0.725	0.98	PATZ1	5.12
cg14637836	chr7	73987861	-0.2195	0.6219	0.725	0.98	GTF2IRD1	90.4
cg04356233	chr4	683376	-0.2949	0.8354	0.725	0.98	MFSD7	83.81
cg19711297	chr10	98347867	0.3928	1.113	0.725	0.98	TM9SF3	67.79
cg07025064	chr15	45951155	-0.4442	1.258	0.725	0.98	SQRDL	59.13
cg06351678	chr21	23577422	-1.393	3.947	0.725	0.98		45.85
cg25588389	chr7	2654420	1.227	3.476	0.725	0.98		49.15
cg25242539	chr16	1057246	-0.7286	2.064	0.725	0.98		45.02
cg27165415	chr19	7912701	-0.334	0.9462	0.725	0.98	EVI5L	76.05
cg05862338	chr21	46292527	-0.1375	0.3895	0.725	0.98	PTTG1IP	4.29
cg24716530	chr11	65321342	-0.2903	0.8225	0.725	0.98	LTBP3	36.84
cg08513075	chr2	27237784	-0.2998	0.8495	0.725	0.98	MAPRE3	85.57
cg24050441	chr6	20907308	-0.398	1.128	0.725	0.98	CDKAL1	65.56
cg04576275	chr21	33984995	-0.1854	0.5252	0.725	0.98	C21orf59	8.17
cg26348172	chr12	76671356	-0.5311	1.505	0.725	0.98		58.32
cg11046544	chr12	6750550	-0.3783	1.072	0.725	0.98	ACRBP	43.02
cg21254856	chr19	42783795	-0.4578	1.297	0.725	0.98	CIC	31.94
cg17866947	chr6	40792385	-0.2477	0.7019	0.725	0.98		11.14
cg26464892	chr20	55966440	0.09609	0.2723	0.725	0.98	RBM38	4.85
cg13761780	chr17	46048385	-0.09984	0.2829	0.725	0.98	CDK5RAP3	4.83
cg24463602	chr19	49188944	-0.3148	0.8919	0.725	0.98		79.61
cg27662066	chr4	170208082	-0.2513	0.7122	0.725	0.98		85.09
cg26072213	chr5	52095705	0.1014	0.2873	0.725	0.98	ITGA1	2.29
cg18700744	chr12	112534559	-0.2911	0.8247	0.725	0.98	NAA25	12.81
cg09301984	chr22	21301069	-0.2366	0.6704	0.725	0.98	CRKL	89.61
cg06307336	chr18	39608614	-0.2691	0.7626	0.725	0.98	PIK3C3	88.41
cg26835262	chr19	7405999	-0.2998	0.8494	0.725	0.98		10.04
cg27597504	chr10	72142304	0.03924	0.1112	0.725	0.98	LRRC20	1.2
cg26828533	chr8	119861592	-0.6152	1.743	0.725	0.98		21.48
cg23374036	chr4	16205055	0.1754	0.4969	0.725	0.98	TAPT1	93.24
cg17453416	chr1	2263665	-0.5833	1.653	0.725	0.98	MORN1	37.42
cg11679153	chr2	203373566	0.4938	1.399	0.725	0.98	BMPR2	73.58
cg14377278	chr7	122340168	0.5008	1.419	0.725	0.98	RNF133	76.46
cg14413549	chr3	120511273	-0.295	0.836	0.725	0.98		86.61
cg21052415	chr13	25746587	-0.4141	1.174	0.725	0.98	FAM123A	52.05
cg01148120	chr6	27655674	-0.07221	0.2046	0.725	0.98		3.1
cg09414061	chr2	3583956	-0.4302	1.219	0.725	0.98		17.99
cg22315928	chr3	122672611	-0.2092	0.5929	0.725	0.98	SEMA5B	88.83
cg16755393	chr3	48130818	0.04253	0.1205	0.725	0.98	MAP4	2.05
cg16644177	chr19	58125438	0.1233	0.3495	0.725	0.98	ZNF134	5.22
cg13836922	chr20	8227029	1.132	3.208	0.725	0.98	PLCB1	85.11
cg09947881	chr4	178363729	-0.04794	0.1358	0.725	0.98	AGA	1.8
cg21819305	chr22	47226503	-0.4669	1.323	0.725	0.98	TBC1D22A	60.81
cg25355226	chr3	150320980	0.07184	0.2036	0.725	0.98	SELT	2.85
cg02643111	chrX	39313162	-0.4845	1.373	0.725	0.98		76.66
cg15236044	chr12	105129569	-0.1225	0.3472	0.725	0.98	CHST11	94.63
cg14771365	chr10	35274906	0.276	0.7821	0.725	0.98		23.3
cg03605784	chr1	31769832	-0.03583	0.1015	0.725	0.98	SNRNP40	1.35
cg16120147	chr8	143852587	-2.379	6.742	0.725	0.98	LYNX1	44.22
cg00960037	chr14	23341451	-0.06837	0.1937	0.725	0.98	LRP10	2.6
cg01835446	chr22	50845159	-0.09734	0.2759	0.725	0.98	SAPS2	95.46
cg15633035	chr1	154439516	0.6467	1.833	0.725	0.98	IL6R	49.16
cg02408850	chr17	79793206	-0.343	0.972	0.725	0.98	DYSFIP1	45.78
cg27554835	chr20	61025766	-0.312	0.8841	0.725	0.98		30.91
cg22514034	chr14	67732032	0.5164	1.463	0.725	0.98	MPP5	32.82
cg19640654	chr6	158990237	0.1614	0.4574	0.725	0.98	TMEM181	91.57
cg10608064	chr12	89586880	-0.2329	0.66	0.725	0.98		87.25
cg26488808	chr1	223405373	-0.3147	0.8919	0.725	0.98	SUSD4	64.79
cg05485060	chr9	111776779	0.5051	1.431	0.725	0.98	CTNNAL1	17.03
cg08493106	chr17	8534901	0.05665	0.1606	0.725	0.98	MYH10	1.96
cg16127242	chr8	130598845	0.2403	0.681	0.725	0.98		88.79
cg22190438	chr17	42733976	-0.1571	0.4452	0.725	0.98	C17orf104	2.61
cg09296044	chr15	43477606	-1.702	4.822	0.725	0.98	CCNDBP1	15.93
cg02925532	chrX	131728479	0.6044	1.713	0.725	0.98		80.33
cg13969271	chr3	150451639	0.3953	1.12	0.725	0.98		34.38
cg11190754	chr5	64858552	-0.1421	0.4028	0.725	0.98	CENPK	3.88
cg03021260	chr17	15169177	-0.6139	1.74	0.725	0.98	PMP22	79.63
cg05571316	chr5	178587935	-0.855	2.423	0.725	0.98	ADAMTS2	54.56
cg15247335	chr2	219600800	-0.2979	0.8441	0.725	0.98	TTLL4	83.94
cg18795911	chr7	35669716	-0.1237	0.3506	0.725	0.98		92.7
cg00071382	chr10	5810005	-0.2188	0.6202	0.725	0.98	GDI2	89.85
cg04765650	chr10	50717412	-0.2618	0.742	0.725	0.98	ERCC6	88.7
cg24001719	chr20	25388278	-0.05158	0.1462	0.725	0.98	GINS1	1.94
cg10201084	chr22	50644361	-0.5574	1.58	0.725	0.98	SELO	62.52
cg23405870	chr13	96329610	0.1397	0.3959	0.725	0.98	DNAJC3	6.3
cg05561644	chr4	144621314	-0.7029	1.992	0.725	0.98	FREM3	46.84
cg21621906	chr7	142494914	-0.9245	2.62	0.725	0.98		11.8
cg15842216	chr1	185703688	-0.1279	0.3624	0.725	0.98	HMCN1	3.93
cg21281463	chr19	38423760	0.3102	0.8791	0.725	0.98	SIPA1L3	88.45
cg08600461	chr13	113580760	0.5183	1.469	0.725	0.98		84.74
cg15078681	chr3	49756571	-0.7274	2.061	0.725	0.98	AMIGO3	21.22
cg03310518	chr7	30954522	-0.2657	0.7531	0.725	0.98	AQP1	86.63
cg14173083	chr2	201981068	-0.0377	0.1069	0.725	0.98	CFLAR	1.31
cg21491176	chr19	12958399	0.41	1.162	0.725	0.98	MAST1	13.66
cg06080399	chr22	38494661	-0.4418	1.252	0.725	0.98	BAIAP2L2	79.21
cg11264678	chr17	40466210	0.3177	0.9005	0.725	0.98	STAT3	83.17
cg02572880	chr12	123556241	0.4037	1.144	0.725	0.98	PITPNM2	83.24
cg00701992	chr19	7621749	0.06093	0.1727	0.725	0.98	PNPLA6	97.75
cg17047021	chr7	99063273	0.1076	0.3049	0.725	0.98	ATP5J2	2.52
cg20697984	chr6	18122993	-0.1419	0.4021	0.725	0.98	NHLRC1	8.47
cg16650800	chr2	171638998	0.1696	0.4807	0.725	0.98	ERICH2	91.23
cg27308982	chr18	77196450	-1.099	3.114	0.725	0.98	NFATC1	77.32
cg01344162	chr13	111471413	0.1547	0.4386	0.725	0.98		93.4
cg20646774	chr11	12943214	-0.1606	0.4551	0.725	0.98	TEAD1	93.93
cg13387235	chr19	47633764	0.5755	1.631	0.726	0.98	SAE1	32.72
cg05501617	chr4	185339075	-0.4952	1.404	0.726	0.98	IRF2	79.45
cg00772840	chr19	15490660	-0.03588	0.1017	0.726	0.98	AKAP8	1.41
cg09372778	chr14	24702290	-0.08352	0.2367	0.726	0.98	GMPR2	2.68
cg15263021	chr11	61273282	0.5198	1.473	0.726	0.98		75.73
cg05666900	chr2	113408224	-0.2921	0.828	0.726	0.98	SLC20A1	73.46
cg24451981	chr15	40453319	-0.05036	0.1428	0.726	0.98	BUB1B	2.54
cg26868265	chr14	78018725	-0.1236	0.3504	0.726	0.98	SPTLC2	94.96
cg02042605	chr17	74382166	-0.1365	0.387	0.726	0.98	SPHK1	4.84
cg15050139	chr1	226856447	-0.1575	0.4464	0.726	0.98	ITPKB-IT1	93.07
cg14328004	chr6	105778350	0.1312	0.3718	0.726	0.98	PREP	92.74
cg09841779	chr19	10613542	0.04732	0.1341	0.726	0.98	KEAP1	2.06
cg06898823	chr11	121665583	-0.6205	1.759	0.726	0.98		42.01
cg10644896	chr6	22147559	-0.7098	2.012	0.726	0.98	NBAT1	63.71
cg03065317	chr1	178567212	-0.2114	0.5993	0.726	0.98		86.52
cg19896142	chr13	77550579	-0.2754	0.7807	0.726	0.98		90.92
cg19170589	chr15	60883569	0.06211	0.1761	0.726	0.98	RORA	2.83
cg08284716	chr4	38084955	-0.153	0.4338	0.726	0.98	TBC1D1	93.6
cg08292112	chr4	39699959	-0.03681	0.1043	0.726	0.98	UBE2K	1.34
cg16455113	chr1	231409985	0.2088	0.5919	0.726	0.98	GNPAT	92.27
cg17266581	chr18	74799572	0.763	2.163	0.726	0.98	MBP	17.1
cg00344888	chr15	58699976	-0.1658	0.4699	0.726	0.98		89.9
cg04075641	chr7	126888942	-0.6787	1.924	0.726	0.98	GRM8	61.33
cg21605702	chr6	168833240	-1.018	2.887	0.726	0.98		83.24
cg19554196	chr3	155041522	-0.6549	1.856	0.726	0.98		42.84
cg14657728	chr12	130498701	-0.2006	0.5685	0.726	0.98		4.54
cg11022537	chr4	177738806	-0.7194	2.039	0.726	0.98		53.5
cg18934441	chr7	155918617	1.548	4.389	0.726	0.98		61.25
cg23360230	chr6	2434597	0.4058	1.15	0.726	0.98		55.41
cg20841603	chr7	143806457	-0.4159	1.179	0.726	0.98	OR2A2	86.81
cg03173807	chr4	1348578	-0.3148	0.8923	0.726	0.98	KIAA1530	87.95
cg04898443	chr2	242254495	-0.07126	0.202	0.726	0.98	SEPT2	3.59
cg11650287	chr6	151378514	0.2891	0.8194	0.726	0.98	MTHFD1L	81.31
cg26628634	chr1	169337140	-0.2409	0.6829	0.726	0.98	BLZF1	8.17
cg04649036	chr7	150730076	-0.147	0.4166	0.726	0.98	ABCB8	91.15
cg09757859	chr4	119948505	-0.3873	1.098	0.726	0.98	SYNPO2	71.15
cg00583994	chr16	90092680	-0.534	1.514	0.726	0.98	GAS8	27.59
cg14722716	chr4	48833041	-0.04145	0.1175	0.726	0.98	OCIAD1	1.06
cg23541619	chr3	15383692	0.3137	0.8892	0.726	0.98	SH3BP5	86.87
cg12227172	chr19	52391411	-0.1619	0.4589	0.726	0.98	ZNF577	3.17
cg08316046	chr11	57219075	-0.7165	2.031	0.726	0.98		36.19
cg23389079	chr6	87806133	-0.2348	0.6658	0.726	0.98	CGA	86.92
cg10320201	chr16	83716158	-1.158	3.283	0.726	0.98	CDH13	63.57
cg01045612	chr14	100438192	-0.04447	0.1261	0.726	0.98		1.82
cg19975936	chr13	31377233	-0.05702	0.1616	0.726	0.98		1.56
cg27162932	chr12	121962881	0.06189	0.1755	0.726	0.98	KDM2B	97.53
cg15939759	chr17	38698613	-0.5164	1.464	0.726	0.98		73.03
cg12600197	chr15	75639339	-0.2831	0.8027	0.726	0.98	NEIL1	21.2
cg20602417	chr21	46410559	-1.241	3.519	0.726	0.98		57.42
cg08456817	chr2	45173499	-0.4419	1.253	0.726	0.98		74.56
cg12642183	chr14	76103449	-0.2951	0.8368	0.726	0.98	FLVCR2	88.13
cg02854695	chr19	50832032	-0.03932	0.1115	0.726	0.98	KCNC3	1.35
cg24787405	chr11	11862470	-0.2311	0.6553	0.726	0.98	USP47	89.61
cg26489682	chr5	173472645	-0.07394	0.2096	0.726	0.98	HMP19	3.63
cg04240471	chr7	2420162	-0.04113	0.1166	0.726	0.98	EIF3B	98.26
cg27624702	chr11	76890853	-0.5539	1.57	0.726	0.98	MYO7A	87.23
cg27317026	chr1	46050239	0.1355	0.3841	0.726	0.98	NASP	3.36
cg08593668	chr16	30933467	-0.04851	0.1375	0.726	0.98	NCRNA00095	1.43
cg05739286	chr13	27744962	-0.07639	0.2166	0.726	0.98	USP12	2.8
cg00508024	chr15	48483844	-0.1824	0.5172	0.726	0.98	CTXN2	5.7
cg22359388	chr4	154170822	0.09671	0.2742	0.726	0.98	TRIM2	4.13
cg02747412	chr17	80271631	-1.01	2.863	0.726	0.98		65.89
cg14663066	chr16	53850163	-0.3628	1.029	0.726	0.98	FTO	38.42
cg21032008	chr3	7724717	-1.171	3.32	0.726	0.98	GRM7	42.7
cg07835966	chr6	44191417	0.2221	0.6296	0.726	0.98	SLC29A1	7.34
cg20474663	chr12	118856628	-0.2704	0.7667	0.726	0.98		85.16
cg06894070	chr11	71238205	1.56	4.422	0.726	0.98	KRTAP5-7	9.67
cg03748202	chr1	35811540	0.3268	0.9267	0.726	0.98	ZMYM4	15.8
cg19783291	chr7	101835912	-0.3075	0.8717	0.726	0.98	CUX1	34.02
cg11209521	chr1	68209155	-0.2518	0.7139	0.726	0.98	GNG12	90.3
cg19902483	chr4	148503322	0.5504	1.561	0.726	0.98		66.96
cg01127878	chr19	42811035	-0.6118	1.735	0.726	0.98	PRR19	49.03
cg16728225	chr16	49728995	-0.09846	0.2792	0.726	0.98	ZNF423	95.34
cg21618713	chr4	153701330	-0.2587	0.7336	0.726	0.98	ARFIP1	5.24
cg16337048	chr12	109284202	-0.4528	1.284	0.726	0.98	DAO	74.13
cg26191923	chr6	26183684	0.1538	0.4359	0.726	0.98	HIST1H2BE	4.91
cg14445273	chr12	112847454	0.07424	0.2105	0.726	0.98	RPL6	2.99
cg11614342	chr18	19958740	-0.6554	1.858	0.726	0.98		30.83
cg17263323	chr4	5238459	0.8879	2.517	0.726	0.98	STK32B	35.87
cg21272162	chr11	8935670	-0.5196	1.473	0.726	0.98	AKIP1	32.85
cg07764972	chr4	156654175	0.559	1.585	0.726	0.98	GUCY1A3	87.24
cg00951310	chr1	11586259	0.4159	1.179	0.726	0.98	PTCHD2	33.16
cg02521585	chr6	6966571	-0.574	1.627	0.726	0.98		73.5
cg17765178	chr5	114962299	-0.141	0.3999	0.726	0.98	TMED7	5.62
cg10288649	chr2	70994758	1.176	3.334	0.726	0.98	ADD2	21.43
cg14378848	chr6	53212618	-0.09205	0.261	0.726	0.98	ELOVL5	3.04
cg14916095	chr14	52118110	0.0531	0.1506	0.726	0.98	FRMD6	2.37
cg01276845	chr7	129467115	-0.2415	0.6848	0.726	0.98		91.45
cg06535849	chr16	81925084	-0.0509	0.1443	0.726	0.98	PLCG2	98.78
cg07469981	chr17	27072251	-0.0734	0.2081	0.726	0.98	TRAF4	3.05
cg26265629	chr7	3040397	-0.5859	1.661	0.726	0.98	CARD11	61.74
cg10391622	chr10	27457471	-0.09481	0.2688	0.726	0.98	MASTL	94.64
cg04468507	chr1	91463749	-0.1691	0.4794	0.726	0.98	ZNF644	91.77
cg20894495	chr9	72374488	-0.6171	1.75	0.726	0.98	PTAR1	18.7
cg26054782	chr12	25801654	1.605	4.55	0.726	0.98	LMNTD1	36.25
cg20467896	chr19	6361623	0.0392	0.1112	0.726	0.98	CLPP	1.52
cg06490198	chr17	48549345	-0.2784	0.7894	0.726	0.98	ACSF2	77.94
cg07677396	chr7	143078637	-0.03659	0.1038	0.726	0.98	ZYX	1.18
cg05759166	chr8	10452896	0.8769	2.487	0.726	0.98		73.77
cg14830402	chr10	6244686	-0.03516	0.09969	0.726	0.98	PFKFB3	1.19
cg21852992	chr7	112726869	-1.152	3.265	0.726	0.98	GPR85	10.33
cg20949959	chr2	43453251	0.04141	0.1174	0.726	0.98	ZFP36L2	1.43
cg16533363	chr17	17267288	0.8744	2.479	0.726	0.98		33.08
cg19556208	chr14	24630405	-0.1404	0.3983	0.726	0.98	IRF9	2.28
cg06527844	chr2	4762764	0.6888	1.953	0.726	0.98		40.5
cg20958487	chr4	176986080	0.3753	1.064	0.726	0.98	WDR17	87.98
cg06846069	chr5	90566429	0.1176	0.3334	0.726	0.98		95.03
cg15472210	chr1	232766496	0.08533	0.242	0.726	0.98		3.78
cg00582562	chr17	46388465	0.5301	1.503	0.726	0.98	SKAP1	19.85
cg02981703	chr1	9005734	-0.1428	0.405	0.726	0.98	CA6	92.79
cg14618239	chr5	86417299	0.3698	1.049	0.726	0.98	LOC101929380	13.88
cg13143866	chrX	67909943	-0.3238	0.9182	0.726	0.98	STARD8	83.1
cg19605623	chr3	159579349	-0.3284	0.9312	0.726	0.98	SCHIP1	83.58
cg15511120	chr11	6598119	-0.3616	1.025	0.726	0.98		36.74
cg23036025	chr19	59023916	-0.2702	0.7662	0.726	0.98	SLC27A5	87.6
cg06702808	chr19	14142421	0.3394	0.9624	0.726	0.98	IL27RA	8.86
cg02443871	chr11	128738744	-0.2048	0.5809	0.726	0.98	KCNJ1	87.49
cg16665068	chr8	144651181	0.1392	0.3948	0.726	0.98	MROH6	7.4
cg16464316	chr20	23226004	-0.449	1.273	0.726	0.98		62.74
cg04154311	chr10	1412157	-1.238	3.51	0.726	0.98	ADARB2	59.14
cg08425272	chr11	70320014	0.2433	0.69	0.726	0.98	SHANK2	87.38
cg10268161	chr19	37690673	0.2968	0.8418	0.726	0.98	ZNF585B	91
cg05363081	chr10	133508442	0.5318	1.508	0.726	0.98		25.2
cg14532680	chr8	69095899	-0.639	1.812	0.726	0.98	PREX2	49.33
cg01373461	chr22	25516157	-0.4034	1.144	0.726	0.98	KIAA1671	33.04
cg07841591	chr12	79791755	-0.2278	0.6459	0.726	0.98	SYT1	86.57
cg15188547	chr4	67356057	0.07818	0.2217	0.726	0.98		2.49
cg13726878	chr12	1908303	-0.4155	1.178	0.726	0.98	CACNA2D4	61.74
cg01758197	chr6	157992873	0.4494	1.274	0.726	0.98	ZDHHC14	67.47
cg25171118	chr7	134212463	-0.3509	0.9952	0.726	0.98	AKR1B10	85.98
cg16672417	chr9	140083168	-0.03697	0.1048	0.726	0.98	SSNA1	1.09
cg19478981	chr5	153963358	0.2069	0.5867	0.726	0.98		21.73
cg23857200	chr19	39882127	-0.08006	0.2271	0.726	0.98	MED29	3
cg13583841	chr6	155536467	-0.2403	0.6816	0.726	0.98	TIAM2	88.63
cg17956958	chr3	191693681	-1.016	2.881	0.726	0.98		78.82
cg02958515	chr15	39650295	-0.2497	0.7083	0.726	0.98		86.15
cg02845279	chr7	18933855	-0.9181	2.604	0.726	0.98	HDAC9	51.43
cg00610242	chr17	55171862	0.5064	1.436	0.726	0.98	AKAP1	93.92
cg07204724	chr17	77976625	-0.6767	1.919	0.726	0.98	TBC1D16	68.05
cg26224069	chr15	83847561	0.6632	1.881	0.726	0.98	HDGFRP3	56.62
cg27454946	chr8	145133526	0.05082	0.1441	0.726	0.98	EXOSC4	2
cg01256674	chr5	72716074	-0.7549	2.141	0.726	0.98		13.41
cg18057225	chr1	25300563	-0.6428	1.823	0.726	0.98		52.65
cg26574680	chr1	235811860	-0.3101	0.8795	0.726	0.98	GNG4	64.84
cg06564473	chr11	601660	-0.06161	0.1747	0.726	0.98	PHRF1	97.41
cg16682165	chr6	29323191	-0.7269	2.062	0.726	0.98	OR5V1	78.58
cg02851043	chr2	134043859	-0.8983	2.548	0.726	0.98	MIR7853	49.52
cg07873848	chr2	223288635	-0.3033	0.8604	0.726	0.98	SGPP2	15.67
cg02188951	chr7	73140302	-0.09172	0.2601	0.726	0.98		4.01
cg14817241	chr19	4851575	-0.2951	0.837	0.726	0.98	PLIN3	84.7
cg03196381	chr15	101817977	-0.1381	0.3917	0.726	0.98	SELS	4.31
cg04427254	chr19	23657425	-0.8761	2.485	0.726	0.98		51.68
cg06981880	chr6	168333191	-0.4003	1.136	0.726	0.98	MLLT4	42.99
cg07587796	chr4	111397401	0.1373	0.3896	0.726	0.98	ENPEP	6.12
cg15390397	chr4	111714717	0.5802	1.646	0.726	0.98		46.42
cg06675576	chr10	123997327	-0.2611	0.7406	0.726	0.98	TACC2	86.5
cg22698137	chr4	187027345	0.7767	2.203	0.726	0.98		39.71
cg25217100	chr13	37249426	-0.374	1.061	0.726	0.98	C13orf36	12.64
cg06790197	chr16	73265937	-0.6513	1.847	0.726	0.98		29.83
cg00371301	chr7	129962980	-0.09646	0.2736	0.726	0.98	CPA4	94.59
cg19957509	chr10	89460045	-0.7391	2.097	0.726	0.98	PAPSS2	57.38
cg01814945	chr6	29974723	0.07869	0.2232	0.726	0.98	HLA-J	2.25
cg03310939	chr7	101688730	0.4762	1.351	0.726	0.98	CUX1	62.83
cg13868604	chr20	42875931	-0.2001	0.5677	0.726	0.98	GDAP1L1	3.9
cg10578571	chr14	21924393	-0.07983	0.2264	0.726	0.98		2.53
cg00189972	chrX	21678315	0.4859	1.378	0.726	0.98		82.9
cg04609841	chr7	4012372	0.5444	1.544	0.726	0.98	SDK1	86.5
cg17860485	chr1	28052678	0.04361	0.1237	0.726	0.98	FAM76A	1.66
cg20265851	chr2	37567721	-0.4311	1.223	0.726	0.98		88.95
cg26461919	chr14	35784265	0.1437	0.4076	0.726	0.98	PSMA6	92.88
cg10790411	chr1	50815328	-0.3844	1.09	0.726	0.98		85.05
cg26630069	chr17	3527376	-0.2403	0.6817	0.726	0.98	SHPK	86.31
cg04677622	chr3	35679276	0.7642	2.168	0.726	0.98		66.69
cg01994803	chr7	130146296	0.1053	0.2988	0.726	0.98	COPG2	93.89
cg24693620	chr12	56367689	-0.07432	0.2108	0.726	0.98	RAB5B	2.74
cg17155907	chr12	110337981	-0.03711	0.1053	0.726	0.98	TCHP	1.29
cg26448016	chr10	95289	-0.8601	2.44	0.726	0.98	TUBB8	79.77
cg09395368	chr17	36904082	-0.03858	0.1095	0.726	0.98	PCGF2	1.39
cg19819774	chr14	52437206	0.6809	1.931	0.726	0.98		49.91
cg23813865	chr1	211851667	-0.6142	1.742	0.726	0.98		48.98
cg20293894	chr10	134779328	0.8903	2.526	0.726	0.98		30.47
cg09301294	chr3	96533520	0.6398	1.815	0.726	0.98	EPHA6	9.68
cg11547168	chr22	49599227	0.7673	2.177	0.726	0.98		45.95
cg15142335	chr1	43938212	-0.3769	1.069	0.726	0.98		14.58
cg20556744	chr2	9614537	0.09767	0.2771	0.726	0.98	IAH1	3.64
cg15212426	chrX	11577053	-0.3122	0.8858	0.726	0.98	ARHGAP6	91.26
cg11213850	chr11	62194179	-0.4791	1.359	0.726	0.98		81.85
cg12516310	chr15	69872857	-0.4826	1.369	0.726	0.98		56.74
cg18712727	chr12	12765149	-0.0373	0.1058	0.726	0.98	CREBL2	1.21
cg09220361	chr5	161494515	0.9522	2.701	0.726	0.98	GABRG2	27.29
cg11143322	chr9	138349177	-0.2823	0.801	0.726	0.98		24.13
cg24957950	chr19	39616336	-0.03942	0.1118	0.726	0.98	PAK4	1.78
cg01760100	chr16	90130162	0.6243	1.771	0.726	0.98	PRDM7	77.15
cg21193484	chr14	61938892	0.5083	1.442	0.726	0.98	PRKCH	19.32
cg17592984	chr7	100254145	-0.06782	0.1924	0.726	0.98	ACTL6B	3.37
cg23225690	chr11	118016692	-0.03531	0.1002	0.726	0.98	SCN4B	1.26
cg08378505	chr17	73127297	0.07555	0.2143	0.726	0.98	NT5C	2.49
cg02232367	chr3	110892814	-0.3056	0.867	0.726	0.98		76.58
cg21408351	chr2	156186776	0.6579	1.866	0.726	0.98		68.37
cg04227892	chr5	2169402	0.5336	1.514	0.726	0.98		28.96
cg26665016	chr5	1170868	-0.9159	2.599	0.726	0.98		38.4
cg03520983	chr3	61547287	-0.2476	0.7026	0.726	0.98	PTPRG	5.17
cg15335251	chr13	25740132	-0.6662	1.89	0.726	0.98	AMER2	88.96
cg23176436	chr17	62501370	0.103	0.2924	0.726	0.98	DDX5	3.13
cg00783184	chr17	49242271	-0.1272	0.3608	0.726	0.98	NME2	92.83
cg25714392	chr3	192636038	-0.09446	0.268	0.726	0.98	C3orf59	3.27
cg00644252	chr11	96698526	-0.8256	2.342	0.726	0.98		53.22
cg00954467	chr8	18769863	-0.2148	0.6095	0.726	0.98	PSD3	8.42
cg01672906	chr6	52002387	-0.3024	0.8579	0.726	0.98		81.2
cg26941891	chr19	57998653	-0.6673	1.893	0.726	0.98	ZNF419	84.73
cg13354046	chr1	27216933	0.0465	0.1319	0.726	0.98	GPN2	1.94
cg18235835	chr6	164357117	0.3733	1.059	0.726	0.98		88.98
cg13432708	chr4	4388505	-0.05021	0.1425	0.726	0.98	D4S234E	2.6
cg10924077	chr17	72428390	-0.1376	0.3906	0.726	0.98	GPRC5C	6.47
cg16927606	chr19	36233324	-0.2621	0.7437	0.726	0.98	TMEM149	81.97
cg05795157	chr1	145576107	0.07921	0.2248	0.726	0.98	PIAS3	4.03
cg21068871	chr3	33329727	0.3839	1.089	0.726	0.98	FBXL2	84.16
cg10207530	chrX	124338173	1.011	2.868	0.726	0.98		21.95
cg05096398	chr16	30621516	-0.0717	0.2034	0.726	0.98	ZNF689	2.43
cg17391401	chr11	66234062	0.08448	0.2397	0.726	0.98	PELI3	4.35
cg27063018	chr1	226889496	-0.4419	1.254	0.726	0.98	ITPKB	71.37
cg16340485	chr3	134206015	-0.4951	1.405	0.726	0.98	CEP63	52.59
cg17092519	chr11	70964256	0.1177	0.3339	0.726	0.98		3.74
cg27286107	chr3	88108209	0.1013	0.2875	0.726	0.98	CGGBP1	2.65
cg12314303	chr15	66430680	-0.3017	0.8562	0.726	0.98	MEGF11	87.06
cg05190072	chr11	64360961	1.061	3.01	0.726	0.98	SLC22A12	37.95
cg15666885	chr1	155948309	0.4054	1.15	0.726	0.98	ARHGEF2	2.43
cg03299331	chr20	2187844	-0.1284	0.3644	0.726	0.98	LOC388780	3.86
cg27086014	chr19	52004992	0.5192	1.473	0.726	0.98	SIGLEC12	75.23
cg11343643	chr16	89951702	-0.1527	0.4332	0.726	0.98	TCF25	93.14
cg22576236	chr4	1166933	-0.323	0.9167	0.726	0.98	LOC100130872-SPON2	17.38
cg26250747	chr20	57225100	0.4261	1.209	0.726	0.98	STX16	70.07
cg04094155	chr2	242930597	0.7344	2.084	0.726	0.98		52.89
cg09934009	chr3	174357210	-0.1473	0.4179	0.726	0.98		93.49
cg14177934	chr11	63529891	-1.162	3.297	0.726	0.98	C11orf95	60.73
cg03149494	chr6	159449248	-0.2641	0.7495	0.726	0.98		83.83
cg06442671	chr9	558625	-0.3855	1.094	0.726	0.98	KANK1	86.85
cg10982635	chr2	158161728	0.7854	2.229	0.726	0.98	GALNT5	66.25
cg25069388	chr20	498006	-0.4682	1.328	0.726	0.98	CSNK2A1	28.21
cg13735493	chr20	31168809	0.2524	0.7161	0.726	0.98	NOL4L	84.83
cg01636009	chr14	89318956	-0.1927	0.5467	0.726	0.98	TTC8	91.7
cg23383531	chr12	121688317	-0.3517	0.9981	0.726	0.98	CAMKK2	29.68
cg13552712	chr1	41829983	-0.354	1.005	0.726	0.98		49.33
cg08947335	chr7	2558826	0.09338	0.265	0.726	0.98	LFNG	2.56
cg17908389	chr11	85689096	0.4221	1.198	0.726	0.98	PICALM	69.14
cg12575202	chr10	133331128	0.7528	2.136	0.726	0.98		35.69
cg11672220	chr5	177302789	0.04053	0.115	0.726	0.98	LOC728554	1.53
cg08103472	chr15	40731325	2.08	5.903	0.726	0.98		62.51
cg08687005	chr19	56988929	-0.6265	1.778	0.726	0.98	ZNF667	6.04
cg19543987	chr2	73460508	-0.2428	0.689	0.726	0.98	CCT7	4.05
cg02980679	chr7	31768855	-0.6295	1.787	0.726	0.98		43.09
cg13028554	chr19	36233893	0.3386	0.9609	0.726	0.98	U2AF1L4	81.85
cg10282597	chr6	138134900	0.122	0.3462	0.726	0.98		93.99
cg01158633	chr3	183722792	-0.2229	0.6325	0.726	0.98	ABCC5-AS1	88.89
cg03845872	chr3	48602730	-0.1888	0.5359	0.726	0.98	COL7A1	91.96
cg00261569	chr3	119216728	-0.2434	0.6907	0.726	0.98	C3orf1	9.79
cg06237774	chr7	89748278	1.149	3.26	0.726	0.98	DPY19L2P4	38.37
cg15014010	chr1	33816020	0.04577	0.1299	0.726	0.98	PHC2	1.59
cg07165256	chr12	94570437	0.7554	2.144	0.726	0.98	PLXNC1	59.33
cg24226279	chr17	42297082	0.1841	0.5225	0.726	0.98	UBTF	6.55
cg04305134	chr10	75173374	-0.2862	0.8123	0.726	0.98	ANXA7	3.02
cg19770311	chr13	41137003	0.1409	0.3998	0.726	0.98	FOXO1	93.13
cg17384346	chr7	36171991	-0.3586	1.018	0.726	0.98		85.53
cg13703737	chr6	3386584	0.03857	0.1095	0.726	0.98	SLC22A23	98.59
cg12804677	chr1	3055958	-0.3785	1.074	0.726	0.98	PRDM16	18.99
cg13879776	chr3	170136263	-0.2903	0.8239	0.726	0.98	CLDN11	25.07
cg08179771	chr20	44509642	-0.1158	0.3286	0.726	0.98	ZSWIM1	4.08
cg17099364	chr2	53992795	-0.3435	0.9749	0.726	0.98	GPR75-ASB3	85.79
cg18919017	chr5	146796877	-1.11	3.151	0.726	0.98	DPYSL3	69.96
cg09376238	chr14	96830058	-0.03775	0.1071	0.726	0.98	ATG2B	1.49
cg10009801	chr6	30168645	0.1848	0.5246	0.726	0.98	TRIM26	91.57
cg15826952	chr11	119212949	-0.5306	1.506	0.726	0.98	C1QTNF5	62.7
cg10784030	chr1	38412688	0.6339	1.799	0.726	0.98	INPP5B	47.92
cg12550567	chr3	126151328	-0.2329	0.6611	0.726	0.98	CCDC37	86.08
cg21241017	chr4	152720170	-0.4251	1.207	0.726	0.98		72.55
cg14842825	chr2	162179461	-0.1061	0.301	0.726	0.98	PSMD14	94.21
cg22074032	chr15	61356067	-0.3021	0.8574	0.726	0.98	RORA	28.45
cg04538728	chr14	100847729	-0.2806	0.7964	0.726	0.98	WDR25	84.3
cg04858230	chr10	116581358	0.08104	0.23	0.726	0.98	FAM160B1	3.6
cg02931398	chr1	156637105	0.1045	0.2966	0.726	0.98		94.2
cg13977323	chr12	1704065	0.07656	0.2173	0.726	0.98	FBXL14	2.38
cg01604138	chr11	71202794	-0.09992	0.2836	0.726	0.98	NADSYN1	96.64
cg03837546	chr2	65390559	-0.2461	0.6986	0.726	0.98		89.82
cg07406296	chr16	30960328	0.1612	0.4575	0.726	0.98	ORAI3	6.25
cg07215675	chr3	32351362	0.3175	0.9011	0.726	0.98	CMTM8	51.52
cg17602428	chr1	38139794	0.4125	1.171	0.726	0.98		33.22
cg10968396	chr12	1352926	0.2381	0.676	0.726	0.98	ERC1	90.41
cg20830867	chr3	182402080	-0.34	0.965	0.726	0.98		10.97
cg00945486	chr8	139890004	-0.6666	1.892	0.726	0.98	COL22A1	78.91
cg26056477	chr12	76963168	-0.2484	0.7052	0.726	0.98		86.64
cg25840208	chr2	31457043	0.03916	0.1112	0.726	0.98	EHD3	1.35
cg02858053	chr1	84971927	-0.04348	0.1234	0.726	0.98	SPATA1	1.58
cg24798286	chr2	198906754	-0.8398	2.384	0.726	0.98	PLCL1	74.62
cg26965676	chr12	50298376	-0.2273	0.6451	0.726	0.98	FAIM2	83.65
cg12484453	chr7	3198280	-0.6717	1.907	0.726	0.98	LOC100129603	45.97
cg17977546	chr17	74502823	-0.2667	0.7569	0.726	0.98		26.99
cg09737499	chr11	126301004	-0.1627	0.4617	0.726	0.98	KIRREL3	92.32
cg02005379	chr9	77643373	0.04647	0.1319	0.726	0.98	CARNMT1	1.52
cg17985493	chr1	25102228	0.2391	0.6787	0.726	0.98	CLIC4	86.33
cg14119788	chr11	59243571	-0.5169	1.467	0.726	0.98	OR4D10	30.45
cg16019360	chr17	62935083	-0.5262	1.494	0.726	0.98		33.39
cg02866870	chr3	105085614	0.154	0.4372	0.726	0.98	ALCAM	1.93
cg02491957	chr11	122583252	0.2303	0.6539	0.726	0.98	UBASH3B	92.12
cg25005739	chr1	65525795	-0.547	1.553	0.726	0.98		22.3
cg16918801	chr2	18742235	-0.09866	0.2801	0.726	0.98	RDH14	3.14
cg01211893	chr5	52083593	-0.07716	0.219	0.726	0.98	ITGA1	2.58
cg06037110	chr19	54049069	-0.3151	0.8944	0.726	0.98	ZNF331	30.19
cg20496695	chr4	158281843	1.133	3.217	0.726	0.98	GRIA2	39.52
cg10536303	chr14	24583056	0.06198	0.1759	0.726	0.98	DCAF11	2.73
cg05493356	chr17	79981909	-0.3455	0.9807	0.726	0.98	STRA13	30.79
cg25600227	chr15	78485898	-0.2104	0.5971	0.726	0.98	ACSBG1	92.56
cg16663459	chr17	43479452	-0.2341	0.6645	0.726	0.98	ARHGAP27	85.35
cg11084729	chr15	101679061	-0.3453	0.9801	0.726	0.98		94.59
cg13206302	chr5	138739960	-0.05105	0.1449	0.726	0.98	SPATA24	1.72
cg25525754	chr1	153456605	0.3621	1.028	0.726	0.98		39.74
cg14012826	chr19	58083387	-0.1577	0.4476	0.726	0.98	ZNF416	92.62
cg07191524	chr16	1077624	-0.2719	0.7719	0.726	0.98		30.29
cg26339862	chr1	51631780	-0.3416	0.9697	0.726	0.98		53.29
cg20219159	chr6	153304813	-0.03703	0.1051	0.726	0.98	FBXO5	1.39
cg04595025	chr18	74551171	-0.2236	0.6347	0.726	0.98	ZNF236	85.61
cg13420792	chr19	47364474	-0.03833	0.1088	0.726	0.98		1.39
cg03300787	chr15	100533202	0.7362	2.09	0.726	0.98	ADAMTS17	50.75
cg15161854	chr1	28836139	-0.2612	0.7414	0.726	0.98	SNHG3-RCC1	23.93
cg17865033	chr15	80695761	0.5506	1.563	0.726	0.98	ARNT2	74.43
cg10852177	chr7	84816454	0.909	2.581	0.726	0.98		12.35
cg23186781	chr19	42895860	0.3004	0.8528	0.726	0.98	CNFN	23.37
cg04862556	chr17	33775933	0.6186	1.756	0.726	0.98	SLFN13	48.82
cg07067833	chr14	23429504	0.3386	0.9614	0.726	0.98		82.15
cg12941103	chr16	49561090	-0.5838	1.657	0.726	0.98	ZNF423	80.31
cg13847113	chr19	5784809	-0.1742	0.4946	0.726	0.98	PRR22	92.28
cg21632158	chr6	29521356	0.3597	1.021	0.726	0.98		4.33
cg13181928	chr17	6947323	0.3107	0.8822	0.726	0.98	SLC16A11	62.17
cg02957057	chr1	236228598	-0.03665	0.1041	0.726	0.98	NID1	1.49
cg04318607	chr7	150484997	-0.6651	1.888	0.726	0.98		30.88
cg03335557	chr1	112298590	0.04838	0.1374	0.726	0.98	DDX20	1.71
cg00761344	chr1	40103693	0.1896	0.5383	0.726	0.98	HEYL	89.64
cg03176008	chr8	408057	-0.3073	0.8725	0.726	0.98	FBXO25	80.89
cg21671879	chr7	46849745	-0.2995	0.8504	0.726	0.98		42.9
cg19330538	chr16	88925584	0.1724	0.4894	0.726	0.98	TRAPPC2L	91.59
cg16990368	chr7	130116756	-0.219	0.6219	0.726	0.98		91.64
cg04839259	chr10	123873277	-0.604	1.715	0.726	0.98	TACC2	69.43
cg12053136	chr19	10252751	-0.1654	0.4695	0.726	0.98	DNMT1	95.44
cg12161122	chr18	35146048	-0.3081	0.8748	0.726	0.98	BRUNOL4	3.56
cg11186584	chr12	57024165	-0.03357	0.09531	0.726	0.98	BAZ2A	1.18
cg05492270	chr11	71640085	0.05583	0.1585	0.726	0.98	RNF121	1.95
cg10952141	chr5	175128261	-0.3583	1.017	0.726	0.98		33.25
cg00240971	chr7	21510198	-0.2543	0.722	0.726	0.98	MIR1183	91.98
cg13188508	chr11	1282955	0.06058	0.172	0.726	0.98	MUC5B	97.76
cg18677834	chr6	101331608	0.1183	0.3359	0.726	0.98		93.48
cg00930710	chr2	39351390	0.03896	0.1106	0.726	0.98		1.36
cg09113477	chr4	187026147	1.5	4.26	0.726	0.98		17.4
cg14140717	chr9	140349944	-0.1769	0.5023	0.726	0.98	NELF	96.12
cg22358250	chr4	26323220	-0.1774	0.5037	0.726	0.98	RBPJ	6.21
cg24799276	chr6	5379870	0.1336	0.3795	0.726	0.98	FARS2	93.88
cg04698658	chr1	54478929	-0.4905	1.393	0.726	0.98	LDLRAD1	63.54
cg01758840	chrX	148690506	-0.3089	0.877	0.726	0.98	TMEM185A	72.01
cg14125248	chr2	216272513	0.5005	1.421	0.726	0.98	FN1	20.38
cg24152179	chr22	19750918	-0.2346	0.6661	0.726	0.98	TBX1	87.88
cg03514770	chr8	19313167	0.4273	1.213	0.726	0.98	CSGALNACT1	81.59
cg10186456	chr16	2892912	0.7664	2.176	0.726	0.98	TMPRSS8	40.93
cg11109316	chr10	37169974	-0.1531	0.4349	0.726	0.98		5.37
cg05378861	chr20	61803065	0.46	1.306	0.726	0.98		24.79
cg00524773	chr16	121668	-0.2715	0.7709	0.726	0.98	RHBDF1	15.96
cg02241545	chr22	18481612	0.1775	0.5039	0.726	0.98	MICAL3	92.37
cg19119970	chr8	94928390	-0.04608	0.1309	0.726	0.98	PDP1	1.78
cg22937317	chr17	64912501	0.3843	1.091	0.726	0.98		75.44
cg24076669	chr6	159342791	0.3971	1.128	0.726	0.98		87.83
cg26526596	chr6	170190117	-0.1139	0.3235	0.726	0.98	C6orf122	4.07
cg18922967	chr3	150421765	-0.03863	0.1097	0.726	0.98	ERICH6	1.41
cg22457110	chr15	32162415	0.3147	0.8935	0.726	0.98		4.96
cg21455283	chr9	95786580	-0.2411	0.6847	0.726	0.98	FGD3	83.39
cg12694021	chr6	31795003	-0.09706	0.2756	0.726	0.98	HSPA1B	4.1
cg03480068	chr10	1749547	0.6604	1.875	0.726	0.98	ADARB2	34.41
cg19716967	chr10	120101689	0.05176	0.147	0.726	0.98	C10orf84	2.44
cg12140543	chr7	31126495	-0.4798	1.362	0.726	0.98	ADCYAP1R1	60.08
cg00000221	chr17	54534248	-0.1414	0.4016	0.726	0.98	ANKFN1	91.31
cg09152105	chr1	153509635	0.2527	0.7176	0.726	0.98	S100A5	78.5
cg04923496	chr10	18940728	0.04274	0.1214	0.726	0.98	NSUN6	1.52
cg02448335	chr2	231917704	-0.08903	0.2528	0.726	0.98		3.03
cg20426319	chr11	33375649	0.2234	0.6345	0.726	0.98	HIPK3	88.35
cg01190842	chr13	91491210	-1.229	3.49	0.726	0.98		75.43
cg01514356	chr8	142981853	-0.4448	1.263	0.726	0.98		36.18
cg15839450	chr1	2273591	0.311	0.8831	0.726	0.98	MORN1	91.46
cg00064218	chr9	130922498	0.1407	0.3994	0.726	0.98	C9orf16	4.58
cg04266870	chr1	172292157	-0.421	1.196	0.726	0.98	DNM3	37.05
cg11995659	chr13	99325613	-0.1071	0.3042	0.726	0.98		3.79
cg15041876	chr10	158395	-0.3512	0.9973	0.726	0.98		12.19
cg17692827	chr19	51014685	-0.0986	0.28	0.726	0.98	JOSD2	3.14
cg22795470	chr7	43152542	-0.424	1.204	0.726	0.98	HECW1	49.99
cg11034763	chr5	963020	-0.5334	1.515	0.726	0.98		65.69
cg18292434	chr3	147112541	-0.5582	1.585	0.726	0.98	ZIC4	73.01
cg16122424	chr15	41258337	-0.4373	1.242	0.726	0.98		67.84
cg11785183	chr6	31847931	0.3599	1.022	0.726	0.98	EHMT2	62.7
cg15280757	chr20	25133126	0.572	1.624	0.726	0.98		43.33
cg17957417	chr3	170558147	-0.7176	2.038	0.726	0.98		73.89
cg19359611	chr10	88587265	-0.4006	1.138	0.726	0.98	BMPR1A	81.09
cg19035186	chr2	239948889	0.6236	1.771	0.726	0.98		47.64
cg07385821	chr1	236445226	0.04372	0.1242	0.726	0.98	ERO1LB	1.46
cg17707775	chr11	104917378	0.2532	0.719	0.726	0.98	CARD16	88.67
cg20729201	chr14	103994619	-0.4583	1.302	0.726	0.98	TRMT61A	70.61
cg06861519	chr6	30646707	-0.1999	0.5677	0.726	0.98	KIAA1949	89.75
cg24011820	chr19	7723225	0.3329	0.9453	0.726	0.98		77.43
cg03452190	chr22	25349288	-0.1224	0.3476	0.726	0.98		4
cg03832509	chr3	173937532	-0.4718	1.34	0.726	0.98	NLGN1	78.25
cg24604013	chr13	112721325	0.9852	2.798	0.726	0.98	SOX1	45.29
cg09828580	chr10	103868007	0.09583	0.2721	0.726	0.98	LDB1	96.61
cg22412741	chr19	48182221	-0.1376	0.3908	0.726	0.98	GLTSCR1	93.53
cg19223812	chr9	114606306	-0.3568	1.013	0.726	0.98		52.29
cg09606734	chr11	47511307	-0.2058	0.5845	0.726	0.98	CUGBP1	91.16
cg10582660	chr10	101659482	0.4458	1.266	0.726	0.98	DNMBP	93.88
cg22500906	chr13	48700296	-0.5659	1.607	0.726	0.98		66.58
cg06886736	chr1	24513672	-0.04644	0.1319	0.726	0.98	IL28RA	1.77
cg09100800	chr2	7932697	0.6064	1.722	0.726	0.98		46.73
cg11221151	chr5	68483142	-0.1311	0.3722	0.726	0.98		92.88
cg02811038	chr9	100819031	0.04246	0.1206	0.726	0.98	NANS	1.93
cg20307972	chr20	56710820	0.2938	0.8346	0.726	0.98		16.59
cg13653834	chr21	37757659	-0.03839	0.109	0.726	0.98	CHAF1B	1.39
cg17651693	chr19	1067423	0.04522	0.1284	0.726	0.98	HMHA1	1.86
cg08097847	chr10	81204033	0.3787	1.076	0.726	0.98	ZCCHC24	28.64
cg23896068	chr6	14713931	-0.6625	1.881	0.726	0.98		56.36
cg18235734	chr1	91301731	-0.9689	2.752	0.726	0.98		10.09
cg21085007	chr15	80215518	0.04803	0.1364	0.726	0.98	ST20	2.46
cg17221083	chr5	136374727	-0.2808	0.7974	0.726	0.98	SPOCK1	21.82
cg06455967	chrX	110187421	-0.84	2.386	0.726	0.98	PAK3	19.39
cg25921170	chr1	179109155	0.2254	0.6402	0.726	0.98	ABL2	91.13
cg22222453	chr22	36878839	-0.2573	0.7308	0.726	0.98	TXN2	89.92
cg02229097	chr16	11761951	0.05041	0.1432	0.726	0.98	SNN	2.1
cg00947599	chr7	2802697	-0.4963	1.41	0.726	0.98	GNA12	33.98
cg12744888	chr3	108248186	-0.4281	1.216	0.726	0.98	MYH15	85.62
cg22333441	chr4	154791	-0.1317	0.374	0.726	0.98	ZNF718	94.1
cg07885635	chr6	16541807	-0.5267	1.496	0.726	0.98	ATXN1	56.43
cg04342698	chr1	156542440	0.2047	0.5815	0.726	0.98	IQGAP3	7.29
cg19319774	chr19	51870582	-0.438	1.244	0.726	0.98	CLDND2	5.33
cg15851418	chr20	55835831	-0.4466	1.268	0.726	0.98	BMP7	62.64
cg23525905	chr9	119449573	0.04347	0.1235	0.726	0.98	TRIM32	1.54
cg23479162	chr16	74896810	0.165	0.4686	0.726	0.98		6.93
cg15557183	chrX	71211916	-0.3612	1.026	0.726	0.98	NHSL2	85.08
cg19536085	chr11	34962964	-0.1478	0.4199	0.726	0.98	MIR1343	92.49
cg12773219	chr2	64894144	-0.2412	0.6851	0.726	0.98		88.19
cg14511498	chr3	115500667	-0.1203	0.3417	0.726	0.98		92.48
cg14624444	chr6	13181871	-0.4299	1.221	0.726	0.98	PHACTR1	82.95
cg21597209	chr2	55746709	0.04155	0.118	0.726	0.98	CCDC104	1.64
cg26051083	chr14	61073031	-0.7298	2.073	0.726	0.98		27.85
cg20618357	chr6	30640850	-0.03613	0.1026	0.726	0.98	DHX16	1.21
cg09983683	chr3	13009308	-0.09186	0.2609	0.726	0.98	IQSEC1	2.58
cg07528940	chr11	103715787	-0.689	1.957	0.726	0.98		39.79
cg07429087	chr5	151771606	-0.9457	2.686	0.726	0.98	NMUR2	43.35
cg26701815	chr18	3446566	-0.4273	1.214	0.726	0.98	TGIF1	65.58
cg01303721	chr13	45223839	-0.4379	1.244	0.726	0.98		74.57
cg02635237	chr14	93132197	-0.3592	1.02	0.726	0.98	RIN3	83.06
cg20986626	chr5	66253919	-0.2172	0.6169	0.726	0.98	MAST4	89.35
cg17315293	chr4	180982754	1.201	3.412	0.726	0.98		53.14
cg21449071	chr7	2710734	-0.1024	0.291	0.726	0.98		4.29
cg17925411	chr7	133143630	0.1086	0.3084	0.726	0.98	EXOC4	93.38
cg20230864	chr2	170676842	-0.4735	1.345	0.726	0.98	METTL5	67.8
cg02705972	chr5	179538418	0.5158	1.465	0.726	0.98	RASGEF1C	81.39
cg08614659	chr21	45553336	0.04557	0.1295	0.726	0.98	C21orf33	1.29
cg11798156	chr3	183560025	0.2136	0.6067	0.726	0.98	PARL	90.2
cg02048807	chr14	105444384	-0.03537	0.1005	0.726	0.98	AHNAK2	1.19
cg07630284	chr4	186317795	-0.03429	0.09741	0.726	0.98	ANKRD37	1.07
cg15438839	chr22	30705945	-0.4335	1.231	0.726	0.98	TBC1D10A	54.92
cg24026230	chr5	142785172	-1.247	3.541	0.726	0.98	NR3C1	15
cg02995061	chr6	30076742	-0.4436	1.26	0.726	0.98	TRIM31	24.01
cg27283514	chr16	86768117	-0.9735	2.765	0.726	0.98		57.59
cg23784046	chr12	51346947	-0.3063	0.87	0.726	0.98	HIGD1C	44.84
cg04370730	chr1	35247966	-0.2311	0.6566	0.726	0.98	GJB3	27.08
cg05651418	chr1	109968904	-0.05595	0.1589	0.726	0.98	PSMA5	2.03
cg04026379	chrX	47483043	0.3553	1.009	0.726	0.98		9
cg17451172	chr2	158454383	-0.8292	2.356	0.726	0.98	ACVR1C	59.76
cg11455386	chr1	2458039	0.0808	0.2295	0.726	0.98	PANK4	3.68
cg05346841	chr1	14026590	-0.03635	0.1033	0.726	0.98	PRDM2	1.36
cg21420674	chr1	2713926	-0.453	1.287	0.726	0.98		29.26
cg24635752	chr20	8588663	-1.358	3.857	0.726	0.98	PLCB1	60.04
cg15825760	chr3	126159279	-0.1189	0.3377	0.726	0.98	ZXDC	95.11
cg01103223	chr9	112093306	-0.4119	1.17	0.726	0.98		84.12
cg16603385	chr8	39791989	0.283	0.804	0.726	0.98	IDO2	88.36
cg26275961	chr6	32577640	0.4434	1.26	0.726	0.98		4.39
cg04904945	chrX	106787406	-0.5718	1.625	0.726	0.98	FRMPD3-AS1	77.81
cg07874520	chr1	151826533	-0.3492	0.9921	0.726	0.98	THEM5	83.19
cg16705170	chr1	151168358	0.2235	0.6348	0.726	0.98		8.88
cg22946066	chr6	126308385	-0.5399	1.534	0.726	0.98	TRMT11	24.95
cg20475322	chr11	121971232	-0.3948	1.122	0.726	0.98	MIR125B1	84.39
cg07866798	chr13	101288489	0.1801	0.5116	0.726	0.98	TMTC4	92.07
cg19405161	chr22	43811887	-0.7077	2.011	0.726	0.98	MPPED1	38.28
cg03380791	chr16	84163824	-0.2745	0.7799	0.726	0.98	HSDL1	84.94
cg23838531	chr17	15902837	-0.03985	0.1132	0.726	0.98	TTC19	1.57
cg27173965	chr1	68841715	-0.4037	1.147	0.726	0.98		65.71
cg07063370	chr22	38367649	-0.09464	0.2689	0.726	0.98	POLR2F	94.38
cg25739760	chr3	64172508	0.454	1.29	0.726	0.98	PRICKLE2-AS3	80.33
cg12711165	chr19	36980975	-0.112	0.3181	0.726	0.98	LOC728752	3.9
cg21971896	chr6	170062878	-0.1171	0.3327	0.726	0.98	WDR27	94.83
cg23307056	chr11	64901949	0.04163	0.1183	0.726	0.98	SYVN1	1.4
cg20233368	chr2	240964763	-0.04521	0.1285	0.726	0.98	NDUFA10	1.37
cg03851515	chr7	19800822	-0.2646	0.7519	0.726	0.98	TMEM196	89.94
cg21185187	chr13	51997270	-0.1629	0.4629	0.726	0.98	INTS6	90.72
cg21150807	chr3	157153636	-0.1354	0.3848	0.726	0.98	VEPH1	92.98
cg08346494	chr11	70049962	-0.1622	0.4607	0.726	0.98	FADD	4.09
cg22434674	chr8	61565814	0.05518	0.1568	0.726	0.98		2.5
cg09901529	chr10	75437967	-0.1263	0.3588	0.726	0.98	AGAP5	92.26
cg15169988	chr5	176130376	-0.5678	1.613	0.726	0.98		60.41
cg25893515	chr4	99916376	-0.05731	0.1628	0.726	0.98	METAP1	2.21
cg00126946	chr10	105363258	0.2417	0.6869	0.726	0.98	SH3PXD2A	86.59
cg14128511	chr12	80329329	-0.1355	0.385	0.726	0.98	PPP1R12A	5.59
cg22172340	chr7	155531763	-0.3419	0.9714	0.726	0.98	RBM33	84.52
cg02416505	chr5	134997997	0.5412	1.538	0.726	0.98		27
cg11334838	chr12	4647928	0.05699	0.1619	0.726	0.98	RAD51AP1	3.08
cg18368487	chr10	128994702	-0.5355	1.522	0.726	0.98	FAM196A	46.42
cg07868715	chr4	113066748	0.1235	0.3508	0.726	0.98	C4orf32	3.07
cg07358196	chr16	47156900	-0.1353	0.3844	0.726	0.98	NETO2	92.54
cg26378056	chr3	105583527	-0.116	0.3297	0.726	0.98	CBLB	94.11
cg26397166	chr18	60859087	-0.1475	0.419	0.726	0.98	BCL2	93.27
cg18480654	chr5	75376460	-0.8248	2.344	0.726	0.98		35.97
cg16318368	chr7	151773504	-0.3366	0.9564	0.726	0.98	GALNT11	39.88
cg16048474	chr4	587007	-0.804	2.285	0.726	0.98		52.95
cg19654869	chr6	27656290	-0.08009	0.2276	0.726	0.98		4.45
cg10373741	chr17	3593588	-0.3621	1.029	0.726	0.98	P2RX5	29.5
cg17299561	chrX	20199627	-0.3829	1.088	0.726	0.98	RPS6KA3	86.54
cg26252220	chr12	72057668	0.06439	0.183	0.726	0.98	THAP2	2.49
cg06371996	chr17	2937203	-0.4148	1.179	0.726	0.98	RAP1GAP2	78.62
cg14560001	chr3	44038250	0.07983	0.2269	0.726	0.98		4.47
cg08217666	chr2	159545472	-0.4341	1.234	0.726	0.98		37.11
cg21622002	chr3	50140314	0.1288	0.3659	0.726	0.98	RBM5	92.74
ch.X.1084981F	chrX	70680473	0.1387	0.394	0.726	0.98	TAF1	4.16
cg18818210	chr5	147286378	-0.4403	1.251	0.726	0.98	C5orf46	84.87
cg02974368	chr1	96840725	-0.2972	0.8446	0.726	0.98	LOC101928241	86.65
cg11456511	chr20	38575236	1.001	2.846	0.726	0.98		70.16
cg03435878	chrX	103809620	-1.184	3.364	0.726	0.98	IL1RAPL2	54.15
cg09958760	chr8	38853571	0.09774	0.2778	0.726	0.98	TM2D2	3.56
cg06886857	chr19	13050079	-0.1399	0.3975	0.726	0.98	CALR	4.34
cg24064280	chr8	1922965	-0.2907	0.8262	0.726	0.98	KBTBD11-OT1	11.23
cg02781704	chr3	194033517	-0.03664	0.1041	0.726	0.98		1.42
cg13184495	chr10	3907922	0.1465	0.4162	0.726	0.98		91.7
cg05981721	chr9	116535013	0.8848	2.514	0.726	0.98		55.84
cg13952892	chr11	126140110	0.3215	0.9136	0.726	0.98	FOXRED1	81.61
cg12368752	chr11	117800233	-0.2909	0.8268	0.726	0.98	TMPRSS13	10.06
cg23966473	chr10	135252218	-0.3687	1.048	0.726	0.98		69.93
cg25419628	chr10	115613987	0.05628	0.1599	0.726	0.98	NHLRC2	2.69
cg12695519	chr1	168504989	-0.9682	2.752	0.726	0.98		50.81
cg05930704	chr11	71013001	0.2367	0.6728	0.726	0.98		14.89
cg08732047	chr7	155792762	0.5021	1.427	0.726	0.98		45.31
cg07971863	chr15	69755671	0.1397	0.397	0.726	0.98		4.69
cg09673343	chr5	137196584	-0.3712	1.055	0.726	0.98		78.04
cg01511828	chr18	57365520	0.5226	1.485	0.726	0.98	CCBE1	75.48
cg03026080	chr10	36054798	-0.4042	1.149	0.726	0.98		46.71
cg09030501	chr11	85779252	0.1511	0.4294	0.726	0.98	PICALM	3.31
cg04825182	chr10	101539781	0.2486	0.7066	0.726	0.98		11.17
cg19547085	chr9	138130794	-0.8023	2.28	0.726	0.98		46.3
cg17576266	chr5	138630502	-0.1317	0.3743	0.726	0.98	MATR3	5.45
cg26192279	chr2	183498282	-0.1467	0.417	0.726	0.98		92.21
cg22535359	chr1	160370370	0.08731	0.2481	0.726	0.98	VANGL2	3.46
cg17035643	chr2	178157643	-0.1341	0.381	0.726	0.98	LOC100130691	92.79
cg07625156	chr15	43426262	-0.1348	0.3832	0.726	0.98	TMEM62	3.54
cg04356699	chr19	4888701	-0.1978	0.5623	0.726	0.98		92.08
cg16107254	chr22	47666710	-0.878	2.496	0.726	0.98		49.96
cg18522315	chr20	8000623	0.1279	0.3634	0.726	0.98	TMX4	5.49
cg00179078	chr11	64510588	0.04609	0.131	0.726	0.98	RASGRP2	2.18
cg19699369	chr11	122933055	0.04476	0.1272	0.726	0.98	HSPA8	1.78
cg04917730	chr10	49609380	-0.1829	0.5199	0.726	0.98	MAPK8	90.82
cg03235972	chr5	79287118	0.1805	0.5131	0.726	0.98	MTX3	1.86
cg19418809	chr1	82265645	-0.4579	1.301	0.726	0.98	ADGRL2	25.25
cg25406657	chr15	63342033	-0.4329	1.23	0.726	0.98	TPM1	81.28
cg14080741	chr5	171286093	-0.3716	1.056	0.726	0.98		77.07
cg11908531	chr7	144100630	-0.08377	0.2381	0.726	0.98	NOBOX	97.55
cg08638097	chr1	92100082	-0.2251	0.6397	0.726	0.98	HSP90B3P	87.93
cg07103329	chr14	78265689	-0.4121	1.171	0.726	0.98	ADCK1	83.46
cg11161828	chr11	128556865	-0.7655	2.176	0.726	0.98		13.25
cg07314298	chr2	11723111	0.2757	0.7836	0.726	0.98	GREB1	9.46
cg09121841	chr6	12574027	-0.3452	0.9813	0.726	0.98		93.41
cg15504041	chr10	127477259	-0.3506	0.9964	0.726	0.98	UROS	71.07
cg07501462	chr6	31673880	-0.1278	0.3631	0.726	0.98	LY6G6F	94.15
cg23013854	chr3	122347635	-0.3506	0.9965	0.726	0.98	PARP15	32.9
cg03340889	chr22	24407762	-0.03539	0.1006	0.726	0.98	CABIN1	1.18
cg09467675	chr11	1681593	-1.238	3.518	0.726	0.98	HCCA2	52.28
cg10239574	chr9	37364777	0.2382	0.677	0.726	0.98		85.6
cg15774065	chr17	79495320	-0.4037	1.148	0.726	0.98	FSCN2	28.32
cg19113954	chr4	25162716	-0.5037	1.432	0.726	0.98	SEPSECS	12.01
cg07329929	chr11	62777046	-0.4545	1.292	0.726	0.98	SLC22A8	44.96
cg14359052	chr6	106546744	0.1537	0.4368	0.726	0.98	PRDM1	7.44
cg21617494	chr15	57618479	0.05391	0.1532	0.726	0.98		98.44
cg07207959	chrX	118284520	0.9208	2.617	0.726	0.98	KIAA1210	88.29
cg15560586	chr15	64648483	-0.1436	0.4083	0.726	0.98	CSNK1G1	3.87
cg16641411	chr2	208396116	-0.4165	1.184	0.726	0.98	CREB1	14.01
cg18724037	chr15	27127627	0.3926	1.116	0.726	0.98	GABRA5	33.05
cg24656492	chr10	70940659	0.139	0.3951	0.726	0.98	SUPV3L1	3.93
cg13689213	chr12	47500785	-0.2048	0.5822	0.726	0.98	PCED1B	90.94
cg18605441	chr10	74033756	-0.1491	0.4237	0.726	0.98	DDIT4	5.15
cg07865311	chr7	99039094	0.1428	0.406	0.726	0.98	ATP5J2-PTCD1	93.95
cg09657260	chr9	21690064	0.5753	1.635	0.726	0.98		78.87
cg15286219	chr1	202207199	-0.4871	1.385	0.726	0.98	LGR6	51
cg16064583	chrX	129471056	-0.3515	0.9992	0.726	0.98		81.11
ch.22.17803970R	chr22	19423970	0.187	0.5316	0.726	0.98		20.55
cg02552284	chr15	77577621	-0.1967	0.559	0.726	0.98	SGK269	88.71
cg03707950	chr5	153417076	0.1163	0.3307	0.726	0.98	FAM114A2	92.72
cg02552250	chr13	49066868	0.5592	1.59	0.726	0.98	RCBTB2	13.71
cg02772605	chr1	28912323	-0.4191	1.191	0.726	0.98		84.05
cg00056563	chr13	39989389	-0.5548	1.577	0.726	0.98	LHFP	69.66
cg19633521	chr18	68032142	-0.09783	0.2781	0.726	0.98		94.56
cg12980900	chr19	19143823	-0.2148	0.6105	0.726	0.98	SFRS14	4.8
cg11133013	chr20	33880214	-0.2437	0.6927	0.726	0.98	FAM83C	86.61
cg26954136	chr4	103353500	0.4865	1.383	0.726	0.98		67.94
cg16170585	chr3	196527614	0.09246	0.2628	0.726	0.98	PAK2	95.35
cg01872447	chr12	96336980	0.05177	0.1472	0.726	0.98	AMDHD1	2.63
cg14814199	chr15	83419137	-0.07235	0.2057	0.726	0.98	SNHG21	2.51
cg20174708	chrX	72617576	-1.19	3.383	0.726	0.98		43.38
cg07609391	chr16	57220044	0.1431	0.4068	0.726	0.98	RSPRY1	5.16
cg13532505	chr9	100398470	0.3171	0.9014	0.726	0.98	NCBP1	86.96
cg05818809	chr4	83714064	-0.3541	1.007	0.726	0.98	SCD5	83.86
cg26037974	chr12	96640840	-0.1471	0.4181	0.726	0.98	ELK3	96.37
cg04571143	chr15	99936927	0.8378	2.382	0.726	0.98		68.92
cg09609418	chr11	66079140	-0.2387	0.6785	0.726	0.98		13.53
cg22754389	chr19	4652104	0.2497	0.7099	0.726	0.98	TNFAIP8L1	87.05
cg11366363	chr13	51641069	-0.5217	1.483	0.726	0.98	GUCY1B2	67.21
cg22125110	chr2	219533087	-0.1877	0.5335	0.726	0.98	RNF25	91.86
cg09543727	chr4	120550218	-0.03551	0.101	0.726	0.98	PDE5A	1.27
cg06484157	chr2	238499306	0.2285	0.6497	0.726	0.98	RAB17	29.54
cg27272605	chr3	138634607	-0.1113	0.3163	0.726	0.98		4.53
cg11070531	chr1	249148986	-0.1758	0.4997	0.726	0.98	ZNF692	89.64
cg13133084	chr4	152105644	-0.1212	0.3447	0.726	0.98	SH3D19	93.12
cg19168312	chr14	90097737	-0.3362	0.9557	0.726	0.98		80.14
cg01576078	chr6	37615052	0.7941	2.258	0.726	0.98	MDGA1	57.65
cg23394090	chr3	46336018	0.3421	0.9726	0.726	0.98		88.56
cg18720930	chr22	29422889	-0.1388	0.3947	0.726	0.98	ZNRF3	93.36
cg04020944	chr1	235809672	-0.268	0.7619	0.726	0.98	GNG4	86.18
cg25475281	chr1	152433140	0.7003	1.991	0.726	0.98		65.56
cg24327383	chr11	121023708	0.3799	1.08	0.726	0.98	TECTA	43.66
cg09853792	chr8	139735754	-0.5659	1.609	0.726	0.98	COL22A1	46.46
cg03085150	chr8	676080	-0.265	0.7534	0.726	0.98	ERICH1	86.81
cg11221049	chr14	39901091	0.05985	0.1702	0.726	0.98	FBXO33	2.3
cg21182423	chr9	129462857	1.566	4.453	0.726	0.98	LMX1B	62.81
cg07171780	chr16	67915238	0.1975	0.5616	0.726	0.98	EDC4	88.05
cg19995828	chr4	81256889	0.05608	0.1595	0.726	0.98	C4orf22	2.88
cg15737554	chr6	32974897	-0.7676	2.182	0.726	0.98	HLA-DOA	64.36
cg01587050	chr17	41277665	-0.06999	0.199	0.726	0.98	BRCA1	2.9
cg13316171	chr2	187351035	0.0425	0.1208	0.726	0.98	ZC3H15	1.63
cg00801571	chr6	112033832	0.3234	0.9195	0.726	0.98	FYN	26.09
cg13526659	chr7	38585667	0.4272	1.215	0.726	0.98	AMPH	13.09
cg08839596	chr2	242929279	0.9131	2.596	0.726	0.98		74.38
cg21711017	chr11	494281	-0.257	0.7307	0.726	0.98		90.63
cg19906333	chr2	3623115	0.04474	0.1272	0.726	0.98	RPS7	2.02
cg26147372	chr3	49130904	-0.0352	0.1001	0.726	0.98	QRICH1	1.24
cg04065338	chr2	121101472	-0.6069	1.726	0.726	0.98		24.05
cg17466952	chr8	22844396	0.4273	1.215	0.726	0.98	RHOBTB2	41.32
cg12903894	chr10	32872900	-0.3428	0.9747	0.726	0.98	CCDC7	88.31
cg08878304	chr22	32870551	-0.1108	0.315	0.726	0.98	FBXO7	4
cg18156903	chr17	36871028	0.1718	0.4886	0.726	0.98	MLLT6	93.37
cg16665231	chr1	245741199	-0.4138	1.177	0.726	0.98	KIF26B	80.12
cg10895682	chr1	22431609	0.8067	2.294	0.726	0.98		83.97
cg15873320	chr20	4230374	0.05243	0.1491	0.726	0.98	ADRA1D	1.76
cg12315959	chr10	69598598	0.1158	0.3292	0.726	0.98	DNAJC12	94.1
cg04176452	chr14	71131956	0.4928	1.401	0.726	0.98	TTC9	43.67
cg02951924	chr16	58380925	0.5615	1.597	0.726	0.98		44.51
cg05240059	chrX	124340398	0.9702	2.759	0.726	0.98		33.63
cg04148355	chr8	671480	0.4396	1.25	0.726	0.98	ERICH1	79.84
cg15725695	chr3	21870306	-1.138	3.237	0.726	0.98		72.08
cg12926379	chr3	64009407	-0.3171	0.9016	0.726	0.98	PSMD6	8.14
cg10165198	chr3	135969429	-0.08411	0.2392	0.726	0.98	PCCB	3.13
cg15650161	chr10	85972055	0.4838	1.376	0.726	0.98	PCDH21	42.4
cg04182321	chr11	107799979	1.268	3.605	0.726	0.98	RAB39	23.85
cg19075787	chr2	105372087	-0.7254	2.063	0.726	0.98		40.08
cg16140873	chr14	84949272	-0.8104	2.305	0.726	0.98		59.36
cg18436756	chr14	62163169	-0.08236	0.2342	0.726	0.98	HIF1A-AS1	3.14
cg11947985	chr6	44119668	-0.2929	0.8328	0.726	0.98	TMEM63B	19.84
cg27628908	chr7	108446643	0.498	1.416	0.726	0.98		84.67
cg26484667	chrX	2733164	0.3709	1.055	0.726	0.98	XG	78.54
cg12028152	chr15	64753898	-0.1348	0.3834	0.726	0.98		5.57
cg00210204	chr6	10748101	-0.1229	0.3494	0.726	0.98	TMEM14B	2.23
cg19717572	chr17	58212928	0.04644	0.132	0.726	0.98		1.62
cg04677313	chr16	3583328	0.1334	0.3793	0.726	0.98	CLUAP1	94.04
cg15926784	chr10	102732746	0.102	0.2902	0.726	0.98	SEMA4G	95.25
cg02433304	chr10	1705085	0.7352	2.091	0.726	0.98	ADARB2	61.15
cg03998588	chr4	138655194	-0.86	2.445	0.726	0.98		84.82
cg25513853	chr17	72272298	0.5001	1.422	0.726	0.98	DNAI2	15.78
cg13555928	chr9	92294658	-0.1481	0.4211	0.726	0.98	LOC100129066	93.63
cg08313382	chr5	6822830	-0.4067	1.156	0.726	0.98		42.42
cg11634765	chr14	76314867	-0.2365	0.6725	0.726	0.98	TTLL5	89.73
cg07380501	chr19	33894605	0.4254	1.21	0.726	0.98	PEPD	39.38
cg24607575	chr2	215675637	0.5732	1.63	0.726	0.98	BARD1	44.09
cg24244030	chr16	51090465	-0.3939	1.12	0.726	0.98		13.39
cg06733324	chr13	42116473	-0.3073	0.874	0.726	0.98		89.6
cg04028643	chr1	45789840	-0.344	0.9782	0.726	0.98		73.13
cg00499290	chr4	47428108	0.249	0.7081	0.726	0.98	GABRB1	91.03
cg06399914	chr10	50589125	-0.659	1.874	0.726	0.98	DRGX	46.9
cg24834960	chr5	65459191	-0.1572	0.4471	0.726	0.98	SREK1	91.87
cg19095764	chr2	1250979	-1.068	3.036	0.726	0.98	SNTG2	66.06
cg09176023	chr11	124791601	0.7079	2.013	0.726	0.98	HEPACAM	50.89
cg06965961	chr1	226270741	-0.2203	0.6266	0.726	0.98		6.44
cg11573573	chr3	155946685	-0.1694	0.4817	0.726	0.98	KCNAB1-AS2	91.97
cg01063579	chr16	86715152	0.9051	2.574	0.726	0.98		36.53
cg10111008	chr16	2022090	0.04404	0.1252	0.726	0.98	TBL3	1.63
cg14294240	chr9	2626347	-0.1915	0.5446	0.726	0.98	VLDLR	89.52
cg13709882	chr9	140327546	0.1504	0.4277	0.726	0.98	NOXA1	96.36
cg16196640	chr5	159714179	-0.3021	0.8591	0.726	0.98	CCNJL	83.08
cg17511338	chr17	80192794	-0.261	0.7424	0.726	0.98	SLC16A3	23.43
cg13303059	chr12	88531059	-0.1248	0.3549	0.726	0.98	CEP290	94.67
cg14567481	chr14	51706724	0.1647	0.4684	0.726	0.98	TMX1	3.62
cg23934465	chr1	41174893	-0.1402	0.3989	0.726	0.98	NFYC	4.91
cg20268948	chr11	10962551	-0.3289	0.9355	0.726	0.98		81.26
cg13885842	chr22	41973319	-0.2126	0.6045	0.726	0.98	PMM1	86.6
cg00968488	chr5	103876192	2.602	7.4	0.726	0.98		40.66
cg06677010	chr5	52405506	0.04573	0.1301	0.726	0.98	MOCS2	1.87
cg27650654	chr11	122567595	-0.4832	1.374	0.726	0.98	UBASH3B	75.18
cg14520939	chr20	31444783	0.2526	0.7185	0.726	0.98		89.7
cg16244318	chr18	76785452	-1.319	3.753	0.726	0.98		62.61
cg14555350	chr5	142580618	-0.4558	1.296	0.726	0.98	ARHGAP26	62.11
ch.1.88636103R	chr1	88863515	-0.1264	0.3596	0.726	0.98		4.24
cg26262955	chr16	55903061	-0.7283	2.071	0.726	0.98	CES5A	65.58
cg07165105	chr3	99940258	-0.1233	0.3508	0.726	0.98		94.42
cg08916646	chr8	122526031	0.6633	1.886	0.726	0.98		62.24
cg21498125	chr2	223725459	0.07153	0.2035	0.726	0.98	ACSL3	3.51
cg23517954	chr2	162168615	0.1663	0.4731	0.726	0.98	PSMD14	93.15
cg08539409	chr3	99978949	-0.3288	0.9352	0.726	0.98	TBC1D23	84.61
cg12968294	chr7	127726415	-0.176	0.5005	0.726	0.98	SND1	90.89
cg10396609	chr4	89378025	-0.1436	0.4083	0.726	0.98	HERC5	3.95
cg04460847	chr7	127841335	0.4988	1.419	0.726	0.98		30.96
cg23138461	chr10	17685950	-0.522	1.485	0.726	0.98	STAM	3.16
cg05571619	chr6	1180377	-0.8195	2.331	0.726	0.98		59.59
cg05087309	chr16	53088738	-0.3309	0.9413	0.726	0.98	CHD9	13.12
cg15851799	chr8	126498547	-0.1155	0.3284	0.726	0.98		94.94
cg14663955	chr10	72689538	0.495	1.408	0.726	0.98		88.69
cg06473109	chr16	3068467	0.3793	1.079	0.726	0.98	CLDN6	54.13
cg06295215	chr15	34606656	-0.3644	1.036	0.726	0.98	SLC12A6	83.85
cg00328865	chr2	27601877	-0.1621	0.461	0.726	0.98	ZNF513	93.76
cg00720204	chr17	7607984	-0.1951	0.555	0.726	0.98	EFNB3	9.29
cg11526848	chr6	75794800	0.1633	0.4646	0.726	0.98	COL12A1	3.92
cg03740167	chr10	23463746	0.6801	1.934	0.726	0.98		33.84
cg20513976	chr20	62367893	-0.1699	0.4834	0.726	0.98	LIME1	96.76
cg03095533	chr19	35535447	0.08665	0.2465	0.726	0.98	HPN	2.95
cg27328881	chr4	15470497	-0.2168	0.6167	0.726	0.98	CC2D2A	90.02
cg14343107	chr15	40453695	-0.1104	0.3139	0.726	0.98	BUB1B	3.57
cg17193040	chr6	168817299	1.326	3.771	0.726	0.98		70.1
cg10976024	chr11	68310393	-0.3733	1.062	0.726	0.98	PPP6R3	83.21
cg08809334	chr1	15720958	0.6539	1.86	0.726	0.98	FHAD1	89.2
cg04426620	chr10	977622	0.1185	0.337	0.726	0.98		3.73
cg15893127	chr1	153756397	0.07668	0.2181	0.726	0.98		3.65
cg24859854	chr3	167619765	-1.214	3.452	0.726	0.98	LINC01330	45.64
cg04546950	chr6	26332204	-0.07402	0.2106	0.726	0.98		2.95
cg05978187	chr14	69864930	0.03781	0.1076	0.726	0.98	ERH	1.3
cg15150472	chr9	140711975	0.1805	0.5134	0.726	0.98	EHMT1	90.52
cg00958241	chr1	116339558	-0.2777	0.79	0.726	0.98		83.94
cg12513402	chr19	35727606	-0.4221	1.201	0.726	0.98		78.78
cg08233605	chr5	139385566	-0.5881	1.673	0.726	0.98	NRG2	39.61
cg03256575	chr16	70299274	0.1922	0.5468	0.726	0.98	AARS	90.61
cg21859597	chr1	115323395	-0.03334	0.09483	0.726	0.98	SIKE1	1.01
cg14428178	chr17	9729077	0.3926	1.117	0.726	0.98	GLP2R	62.16
cg17302665	chr13	24797520	0.2151	0.6118	0.726	0.98	SPATA13	89.25
cg23920953	chr14	70038505	-1.251	3.558	0.726	0.98	C14orf162	14.52
cg19100814	chr3	31443763	-0.3984	1.133	0.726	0.98		66.97
cg13713989	chr3	48776948	-0.3157	0.8981	0.726	0.98		83.48
cg18481613	chr12	89413652	-0.1054	0.2999	0.726	0.98	LOC728084	3.52
cg27299776	chr1	174132239	-0.1018	0.2896	0.726	0.98	RABGAP1L	95.35
cg07757535	chr4	1339547	-0.2385	0.6786	0.726	0.98		10.21
cg22143562	chrX	107320763	0.5242	1.491	0.726	0.98	VSIG1	75.89
cg22890571	chr13	114284318	0.19	0.5405	0.726	0.98	TFDP1	91.13
cg11496432	chr8	37605359	-0.5854	1.665	0.726	0.98	LOC728024	54.72
cg25137436	chr13	113299913	0.9952	2.831	0.726	0.98	C13orf35	31.34
cg12945470	chr1	94161277	0.3395	0.9658	0.726	0.98	BCAR3	39.73
cg07792990	chr12	63244938	-0.3389	0.9641	0.726	0.98	PPM1H	86.43
cg25808484	chr16	87814147	-0.3442	0.9794	0.726	0.98	LOC102724467	84.11
cg26418349	chr22	37593801	-0.2489	0.708	0.726	0.98		20.78
cg22106280	chr5	141891754	-0.5637	1.604	0.726	0.98		65.38
cg24326661	chr1	154909296	-0.03452	0.09821	0.726	0.98	PMVK	1.23
cg06324884	chr4	95128311	-0.5577	1.587	0.726	0.98	SMARCAD1	25.69
cg14101379	chr20	30232469	-0.3561	1.013	0.726	0.98	COX4I2	79.92
cg24430975	chr10	18474745	-0.7444	2.118	0.726	0.98	CACNB2	49.41
cg06441080	chrX	18872763	-0.5431	1.545	0.726	0.98		69.96
cg12738151	chr13	25984750	-0.201	0.5717	0.726	0.98	ATP8A2	93.03
cg04670005	chr2	70780908	0.04106	0.1168	0.726	0.98	TGFA	1.54
cg00699941	chr2	86332848	-0.1476	0.42	0.726	0.98	POLR1A	3.19
cg04690927	chr7	45961524	0.09358	0.2663	0.726	0.98	IGFBP3	3.17
cg01799903	chr14	57744989	-0.1243	0.3536	0.726	0.98	AP5M1	93.81
cg12713735	chr10	79559001	0.275	0.7823	0.726	0.98	DLG5	83.02
cg15183517	chr7	8095093	0.2745	0.781	0.726	0.98	GLCCI1	88.14
cg14411530	chr19	35417842	0.7769	2.211	0.727	0.98	ZNF30-AS1	8.73
cg00003858	chr1	45080600	0.3464	0.9855	0.727	0.98	RNF220	81.1
cg19202760	chr12	51236446	-0.1892	0.5382	0.727	0.98	TMPRSS12	21.59
cg09471221	chr1	94344512	0.04828	0.1374	0.727	0.98	DNTTIP2	2.07
cg02962299	chr10	7829899	0.1088	0.3097	0.727	0.98	KIN	3.42
cg13516820	chr9	37036494	-1.133	3.224	0.727	0.98		9.35
cg03217795	chr16	23847556	-0.0425	0.1209	0.727	0.98	PRKCB	1.68
cg04675844	chr8	42377477	-0.08749	0.2489	0.727	0.98	SLC20A2	94.8
cg19259580	chr21	46799786	-0.4823	1.372	0.727	0.98		39.87
cg16236970	chr1	246320388	-0.1233	0.3507	0.727	0.98	SMYD3	95.45
cg01206915	chr10	74856003	-0.132	0.3756	0.727	0.98	P4HA1	3.03
cg03478398	chr19	52901431	-0.5155	1.467	0.727	0.98	ZNF528	18.95
cg19279392	chr5	72861387	-0.0789	0.2245	0.727	0.98	ANKRA2	2.97
cg19790294	chr16	88717755	-0.3668	1.044	0.727	0.98	CYBA	23.47
cg04905434	chr8	144512773	-0.03515	0.1	0.727	0.98	MAFA	1.14
cg23837438	chr10	135132457	-0.2616	0.7444	0.727	0.98		8.17
cg05679397	chr1	40041612	-0.1163	0.331	0.727	0.98	PABPC4	4.05
cg08533932	chr8	17433818	-0.4244	1.207	0.727	0.98	PDGFRL	59.15
cg18478038	chr5	70751223	-0.09527	0.2711	0.727	0.98	BDP1	3.06
cg17055145	chr6	76459077	-0.03708	0.1055	0.727	0.98	MYO6	1.41
cg01835527	chr5	148214451	-0.312	0.8877	0.727	0.98		83.38
cg12813394	chr14	69095057	0.4391	1.249	0.727	0.98		33.07
cg04123507	chr12	52695270	0.2969	0.8447	0.727	0.98	KRT86	22.82
cg08306765	chr21	37508258	-0.0916	0.2606	0.727	0.98	CBR3	3.14
cg13148650	chr3	45624053	-0.5537	1.576	0.727	0.98		48.88
cg00858619	chr2	241678223	-0.459	1.306	0.727	0.98	KIF1A	64.53
cg23330190	chr10	45604082	-0.7693	2.189	0.727	0.98	RSU1P2	62.68
cg13461118	chr18	9929439	-0.1133	0.3224	0.727	0.98	VAPA	93.52
cg24926591	chr8	100799365	0.5301	1.508	0.727	0.98	VPS13B	79.24
cg12001977	chr9	113665615	0.7609	2.165	0.727	0.98	LPAR1	71.93
cg20075582	chr2	173289719	0.3991	1.136	0.727	0.98		63.2
cg19928336	chr7	105029485	0.03809	0.1084	0.727	0.98	SRPK2	1.74
cg15122936	chr4	163407197	0.768	2.186	0.727	0.98		80.9
cg16060214	chr4	86936666	-0.6062	1.725	0.727	0.98	MAPK10	70.84
cg21041792	chr20	30946837	0.05157	0.1468	0.727	0.98	ASXL1	1.54
cg09176847	chr5	41903935	-0.05237	0.149	0.727	0.98	C5orf51	2.39
cg21616824	chr19	2457129	-0.1382	0.3933	0.727	0.98	LMNB2	5.72
cg20492262	chr6	19804993	0.06068	0.1727	0.727	0.98		2.41
cg23335520	chr2	101437387	0.05096	0.145	0.727	0.98	NPAS2	2.02
cg06500491	chr8	72274555	-0.1756	0.4996	0.727	0.98	EYA1	5.38
cg27377493	chr2	189376986	0.1934	0.5502	0.727	0.98	GULP1	89.59
cg02539843	chrX	149861340	-0.6277	1.786	0.727	0.98	MTMR1	20.78
cg03254627	chr17	40985220	0.04578	0.1303	0.727	0.98	PSME3	1.68
cg20100408	chr6	33050888	-0.6228	1.772	0.727	0.98	HLA-DPB1	54.32
cg06346947	chr16	71928015	-0.1153	0.328	0.727	0.98	IST1	4.9
cg03219996	chr12	19411165	-0.1914	0.5446	0.727	0.98	PLEKHA5	86.85
cg06154657	chr8	124278882	0.3813	1.085	0.727	0.98	ZHX1	80.38
ch.X.188238R	chrX	12813542	-0.137	0.3899	0.727	0.98	PRPS2	5.82
cg07537152	chr12	88719298	-0.5701	1.622	0.727	0.98		65.23
cg04270274	chr16	58662988	0.128	0.3643	0.727	0.98	CNOT1	6.39
cg10676471	chr2	121308732	0.4213	1.199	0.727	0.98		33.08
cg10251190	chr17	48585853	-0.5014	1.427	0.727	0.98	MYCBPAP	5.09
cg20970875	chr19	8408337	-0.09072	0.2582	0.727	0.98	KANK3	3.89
cg08969825	chr10	71426878	-0.4781	1.361	0.727	0.98		53.75
cg11480019	chr10	75936982	-0.1918	0.5459	0.727	0.98	ADK	6.94
cg19816400	chr22	45993430	0.2217	0.6308	0.727	0.98	FBLN1	90.43
cg09728776	chr3	50568256	-0.4535	1.291	0.727	0.98		53.27
cg18088056	chr10	75551723	0.2246	0.6392	0.727	0.98	KIAA0913	82.75
cg00466158	chr9	140484847	0.04136	0.1177	0.727	0.98	ZMYND19	1.42
cg25845380	chr2	230097593	-0.159	0.4524	0.727	0.98	PID1	93.06
cg04576707	chr4	71811504	0.3766	1.072	0.727	0.98	MOBKL1A	82.64
cg00966255	chr16	10479562	-0.4032	1.147	0.727	0.98		24.94
cg24161057	chr1	161008811	1.398	3.977	0.727	0.98	TSTD1	41.49
cg21205031	chr2	32502699	-0.6293	1.791	0.727	0.98	YIPF4	23.21
cg05747883	chr1	147277473	-0.2851	0.8115	0.727	0.98		82.87
cg25642048	chr8	74207199	0.04527	0.1289	0.727	0.98	RPL7	1.54
cg15946991	chr4	84204199	-0.3267	0.9297	0.727	0.98	COQ2	76.65
cg02226869	chr12	26488811	-0.132	0.3756	0.727	0.98	ITPR2	92.92
cg08888522	chr2	163172908	0.4219	1.201	0.727	0.98	IFIH1	80.45
cg12710615	chr8	13051810	-0.4777	1.359	0.727	0.98	DLC1	72.86
cg05645360	chr10	115614541	0.0432	0.1229	0.727	0.98	DCLRE1A	1.64
cg08256451	chr2	175547627	0.04643	0.1321	0.727	0.98	WIPF1	1.77
cg10725344	chr7	135433639	-0.2863	0.8148	0.727	0.98	FAM180A	89.34
cg19932974	chr4	108911074	0.04732	0.1347	0.727	0.98	HADH	2.09
cg16408394	chr9	137219075	-0.1053	0.2996	0.727	0.98	RXRA	3.93
cg11522001	chr1	19122101	0.5262	1.498	0.727	0.98		80.92
cg05122622	chr3	150125500	-0.1259	0.3585	0.727	0.98	TSC22D2	4.39
cg07085497	chr20	44420661	-0.03611	0.1028	0.727	0.98	WFDC3	1.43
cg09787909	chr6	90203426	0.1157	0.3293	0.727	0.98	ANKRD6	94.63
cg12806763	chr17	46655836	-0.1765	0.5023	0.727	0.98	HOXB4	5.2
cg17861914	chr1	198214574	0.8521	2.425	0.727	0.98	NEK7	85.95
cg05719831	chr16	11165205	-0.08068	0.2297	0.727	0.98	CLEC16A	95.38
cg05364414	chr5	148387246	0.4918	1.4	0.727	0.98	SH3TC2	67.92
cg15164276	chr3	168269445	0.3615	1.029	0.727	0.98	MIR551B	84.53
cg09638735	chr15	74609775	0.3426	0.9753	0.727	0.98	CCDC33	84.17
cg15378375	chrX	78524496	1.539	4.38	0.727	0.98		51.86
cg21285198	chr1	1360970	-0.3582	1.02	0.727	0.98	TMEM88B	80.94
cg25105201	chr11	7463337	-0.4169	1.187	0.727	0.98	LOC100506258	66.42
cg12616135	chr17	44115572	-0.1516	0.4315	0.727	0.98	KANSL1	91.79
cg18867653	chr5	10760375	-0.3159	0.8992	0.727	0.98	DAP	12.97
cg14438434	chr11	134038489	-0.08858	0.2521	0.727	0.98	NCAPD3	96.06
cg18620913	chr17	57184412	0.1275	0.363	0.727	0.98	TRIM37	8.73
cg11286907	chr3	192635966	0.1173	0.3339	0.727	0.98	C3orf59	3.38
cg02419211	chr17	2911340	-0.4368	1.243	0.727	0.98	RAP1GAP2	72.55
cg20898273	chr7	107300718	-0.4143	1.179	0.727	0.98	SLC26A4	82.18
cg02303068	chr12	131831940	0.8011	2.28	0.727	0.98		59.2
cg15206067	chr9	140312163	-0.7922	2.255	0.727	0.98	EXD3	55.89
cg23202722	chr1	33793808	-0.394	1.122	0.727	0.98	PHC2	70.8
cg01202491	chr1	32041327	-0.361	1.028	0.727	0.98	TINAGL1	44.15
cg02320600	chr22	42243577	-0.2021	0.5753	0.727	0.98	SREBF2	91.76
cg24887211	chr14	77292625	0.4724	1.345	0.727	0.98	C14orf166B	68.3
cg21082130	chr7	157474409	-0.6931	1.973	0.727	0.98	PTPRN2	25.72
cg18180673	chr5	137827632	-0.07361	0.2096	0.727	0.98		2.6
cg12696521	chr4	15683139	-0.07583	0.2159	0.727	0.98	FAM200B	3.18
cg21988119	chr19	17958937	-0.4601	1.31	0.727	0.98	JAK3	65.14
cg12631773	chr20	55819178	0.1731	0.4926	0.727	0.98	BMP7	94.44
cg00732783	chr15	81046918	-0.1084	0.3087	0.727	0.98	FAM108C1	93.99
cg17113546	chr12	10451780	0.8249	2.348	0.727	0.98		56.32
cg07376846	chr1	203765385	0.1051	0.2991	0.727	0.98	ZC3H11A	3.87
cg18602848	chr16	48998154	0.8511	2.423	0.727	0.98		65.71
cg27505047	chrX	133684884	-0.3421	0.9739	0.727	0.98		13.81
cg07641653	chr16	67063654	0.07405	0.2108	0.727	0.98	CBFB	2.67
cg02104735	chr20	35456501	-0.2633	0.7497	0.727	0.98	SOGA1	40.21
cg15968234	chr20	32005957	-0.2957	0.8417	0.727	0.98	SNTA1	78.58
cg09744205	chrX	150153853	-0.7347	2.092	0.727	0.98	HMGB3	66.45
cg06912033	chr1	246953153	-0.2471	0.7033	0.727	0.98	LINC01341	79.05
cg05640422	chr9	33380580	-0.2208	0.6287	0.727	0.98		91.19
cg06597413	chr11	69251883	-0.5225	1.488	0.727	0.98		34.23
cg11376342	chr13	50155519	-0.1913	0.5447	0.727	0.98	RCBTB1	90.24
cg12553873	chr5	142159386	0.3824	1.089	0.727	0.98	ARHGAP26	83.74
cg04432278	chr10	72326192	-0.2766	0.7874	0.727	0.98	PALD1	89.31
cg10855283	chr1	161195615	0.3645	1.038	0.727	0.98	MIR5187	9.46
cg16786297	chr20	1290724	-0.1824	0.5193	0.727	0.98	SDCBP2	91.9
cg01601306	chr12	2905153	-0.03673	0.1046	0.727	0.98	FKBP4	1.51
cg06219103	chr11	63990595	-0.1277	0.3634	0.727	0.98	FERMT3	96.45
cg07275606	chr5	17267415	0.1981	0.564	0.727	0.98	BASP1	91
cg12712899	chr3	65583459	-0.3574	1.018	0.727	0.98	MAGI1	78.89
cg20923643	chr3	149243268	0.1191	0.3392	0.727	0.98	WWTR1	94.09
cg21152690	chr12	81331660	0.928	2.642	0.727	0.98	LIN7A	6.98
cg27539627	chr3	122513065	-0.1355	0.3857	0.727	0.98	DIRC2	3.87
cg00533825	chr11	44625682	-0.5249	1.494	0.727	0.98	CD82	80.1
cg06429617	chr19	12267685	0.09289	0.2645	0.727	0.98	ZNF625	3.45
cg02858005	chr14	98559562	-0.531	1.512	0.727	0.98		70.11
cg16969368	chr17	57642752	0.05635	0.1604	0.727	0.98	DHX40	1.89
cg14732015	chr1	244397867	-0.3682	1.048	0.727	0.98		66.49
cg25226085	chr13	113860105	-0.2205	0.6278	0.727	0.98	PCID2	89.91
cg25797917	chr5	118805834	-0.1331	0.3788	0.727	0.98	HSD17B4	91.61
cg27004195	chr2	79866085	-0.6811	1.939	0.727	0.98	CTNNA2	33.07
cg16900964	chr18	77280354	-0.2552	0.7266	0.727	0.98	NFATC1	20.85
cg03257294	chr1	222763046	-0.08878	0.2528	0.727	0.98	TAF1A	3.76
cg03960871	chr15	80215570	-0.03681	0.1048	0.727	0.98	ST20	1.59
cg19561076	chr2	17241353	-0.6792	1.934	0.727	0.98		76.49
cg26072561	chr8	107108787	0.1736	0.4944	0.727	0.98		91.86
cg09458323	chr6	32182952	0.4364	1.243	0.727	0.98	NOTCH4	52.75
cg09580409	chr4	183065519	0.3424	0.975	0.727	0.98	MGC45800	8.23
cg13655938	chr17	40540819	-0.1154	0.3287	0.727	0.98	STAT3	3.25
cg06482019	chr16	51147902	-0.8695	2.476	0.727	0.98		17.81
cg12505872	chr12	34449172	-0.5249	1.495	0.727	0.98		65.8
cg20758708	chr13	33050030	0.2377	0.6767	0.727	0.98	N4BP2L2	27.14
cg18875074	chr7	143676472	-0.3665	1.044	0.727	0.98		79.68
cg21745221	chr1	67373146	0.345	0.9822	0.727	0.98	WDR78	85.04
cg22898559	chr1	198850259	-0.5998	1.708	0.727	0.98	MIR181A1HG	66.85
cg03950923	chr1	15914861	-0.2576	0.7334	0.727	0.98		75.68
cg03407666	chr7	135242461	0.06052	0.1723	0.727	0.98	NUP205	3.34
cg19102035	chr6	28864611	-0.1724	0.491	0.727	0.98		3.89
cg00777268	chr3	23872882	-0.1242	0.3537	0.727	0.98	UBE2E1	94.17
cg06799792	chr21	43759722	0.1587	0.452	0.727	0.98		94.43
cg13283765	chr2	200853063	-0.4547	1.295	0.727	0.98		64.84
cg10145318	chr6	6495374	0.5442	1.55	0.727	0.98	LY86-AS1	54.14
cg11894951	chr19	14168210	0.07407	0.2109	0.727	0.98	PALM3	3.21
cg13658070	chr1	211752298	-0.04249	0.121	0.727	0.98	SLC30A1	1.57
cg22077046	chr3	10452678	-0.4498	1.281	0.727	0.98	ATP2B2	76.64
cg22586472	chr15	78088641	-0.5297	1.508	0.727	0.98	LINGO1	47.01
cg04151692	chr12	34546775	-0.5163	1.47	0.727	0.98		52.83
cg17190891	chr7	101962112	-0.3583	1.02	0.727	0.98	SH2B2	14.64
cg07196220	chr7	6690212	-0.119	0.3388	0.727	0.98	ZNF316	94.87
cg00794845	chr15	52221763	-0.2046	0.5827	0.727	0.98		88.45
cg00949424	chr5	4144830	-0.6829	1.945	0.727	0.98		34.96
cg13126076	chr8	101730063	-1	2.848	0.727	0.98	PABPC1	32.64
cg00150607	chr19	5602589	0.1967	0.5601	0.727	0.98	SAFB2	90.79
cg07043264	chr17	75913357	0.385	1.096	0.727	0.98		24.09
cg00454487	chrX	151080893	-0.642	1.828	0.727	0.98	MAGEA4	39.81
cg02999108	chr11	20385518	0.07217	0.2055	0.727	0.98	HTATIP2	2.56
cg18825999	chr1	24286530	-0.04076	0.1161	0.727	0.98	PNRC2	1.75
cg09964854	chr19	14201701	0.04706	0.134	0.727	0.98	SAMD1	1.96
cg14225481	chr14	64855023	0.157	0.4472	0.727	0.98	MTHFD1	6.87
cg10030303	chr5	173147905	-0.4028	1.147	0.727	0.98	LINC01484	60.76
cg25035474	chr2	56238253	-0.3876	1.104	0.727	0.98	MIR217HG	83.86
cg25339239	chr12	41222241	-0.771	2.196	0.727	0.98	CNTN1	72.06
cg11741837	chr15	69715469	-0.1363	0.3882	0.727	0.98	KIF23	92.45
cg25837813	chr11	67207973	-0.3423	0.9749	0.727	0.98	CORO1B	72.19
cg20584787	chr1	41051160	0.5406	1.54	0.727	0.98		64.27
cg05070565	chrX	48545185	-1.084	3.086	0.727	0.98	WAS	65.22
cg23275502	chr19	41860019	0.04758	0.1355	0.727	0.98	TGFB1	1.47
cg14507016	chr12	132983814	-0.6568	1.871	0.727	0.98		48.57
cg12542061	chr10	98618735	-0.1364	0.3885	0.727	0.98	LCOR	91.79
cg17561452	chr16	84224707	-0.5972	1.701	0.727	0.98	ADAD2	66.02
cg04712670	chrX	70474487	0.6379	1.817	0.727	0.98	ZMYM3	15.55
cg03511031	chr7	157460477	-1.313	3.739	0.727	0.98	PTPRN2	67.8
cg09071504	chr11	10952854	-0.08405	0.2394	0.727	0.98		3.07
cg24652049	chr2	68666791	0.1801	0.513	0.727	0.98		92.83
cg18273278	chr7	156297315	-0.5039	1.435	0.727	0.98		49.95
cg07573797	chr15	23057163	-0.09113	0.2595	0.727	0.98	NIPA1	94.36
cg20999918	chr11	19185764	-0.1265	0.3602	0.727	0.98	ZDHHC13	93.82
cg02045352	chr10	129291058	0.878	2.501	0.727	0.98		70.45
cg26953375	chr9	5479623	0.6182	1.761	0.727	0.98		64.69
cg06462513	chr16	14114364	-0.1419	0.4042	0.727	0.98	LOC101927348	93.71
cg08886844	chr19	8373286	0.04654	0.1326	0.727	0.98	CD320	1.73
cg00037188	chr3	62248774	-0.2921	0.8319	0.727	0.98	PTPRG-AS1	85.52
cg12258307	chr21	32931935	0.07071	0.2014	0.727	0.98	TIAM1	3.73
cg16363104	chr3	111481341	-0.4591	1.308	0.727	0.98	PHLDB2	37.48
cg17344060	chr1	94345166	0.2133	0.6074	0.727	0.98	DNTTIP2	6.53
cg27463353	chr2	73521707	-0.9681	2.757	0.727	0.98	EGR4	54.79
cg00686451	chr17	43361331	0.0875	0.2492	0.727	0.98	MAP3K14	97.93
cg16545496	chr16	67464522	0.1197	0.3411	0.727	0.98	HSD11B2	2.67
cg01182690	chr12	42719544	0.06576	0.1873	0.727	0.98	PPHLN1	3.52
cg22050133	chr3	137411625	-0.3413	0.972	0.727	0.98		72.33
cg12345955	chr2	60781546	-0.03746	0.1067	0.727	0.98	BCL11A	1.41
ch.12.74463574F	chr12	76177307	0.3371	0.96	0.727	0.98		21.59
cg12567402	chr15	52325866	-0.1287	0.3664	0.727	0.98	MAPK6	94.62
cg13146665	chrX	46495105	-0.318	0.9057	0.727	0.98	SLC9A7	85.49
cg11364056	chr4	15985958	-0.1934	0.5507	0.727	0.98	PROM1	93.12
cg02086924	chr2	7017728	0.9503	2.707	0.727	0.98	RSAD2	34.65
cg07451222	chr13	95602734	-0.2187	0.623	0.727	0.98		8.2
cg07355619	chr20	36660584	-0.1904	0.5424	0.727	0.98	RPRD1B	88.26
cg01950011	chr8	37396511	-0.4125	1.175	0.727	0.98		40.52
cg01931867	chr6	108615511	-0.4393	1.251	0.727	0.98	LACE1	64.62
cg20550692	chr10	60334125	-0.5206	1.483	0.727	0.98	BICC1	67.85
cg20771988	chr2	237994875	-0.07982	0.2274	0.727	0.98	COPS8	2.43
cg03137972	chr1	173380251	-0.2717	0.7738	0.727	0.98	LOC100506023	82.29
cg21776794	chr13	20806746	-0.5955	1.696	0.727	0.98	GJB6	63.88
cg07830416	chr4	140216885	-0.1283	0.3656	0.727	0.98	NDUFC1	2.51
cg09478857	chr1	117664976	0.1652	0.4705	0.727	0.98	TRIM45	6.86
cg10713254	chr5	173700967	-0.7521	2.142	0.727	0.98		46.1
cg22115423	chr1	948819	0.1801	0.5131	0.727	0.98	ISG15	3.22
cg01527136	chr16	18812258	0.09023	0.257	0.727	0.98	ARL6IP1	5.31
cg08409983	chr11	64112480	0.05921	0.1687	0.727	0.98	CCDC88B	97.64
cg27574654	chr1	207004445	-0.4062	1.157	0.727	0.98	IL19	89.35
cg18701646	chr5	14297666	-0.5772	1.644	0.727	0.98	TRIO	84.12
cg23596471	chr1	54105337	-0.5997	1.708	0.727	0.98	GLIS1	55.9
cg16235803	chrX	54384719	0.5393	1.536	0.727	0.98	WNK3	13.73
cg09280288	chr7	73588476	-0.03712	0.1058	0.727	0.98	EIF4H	1.7
cg27014105	chr9	130373721	-0.6291	1.792	0.727	0.98	STXBP1	58.88
cg23950688	chr15	40733381	-0.043	0.1225	0.727	0.98	BAHD1	2.55
cg18959150	chr11	26351908	-0.7947	2.264	0.727	0.98		63.9
cg10112351	chr1	37881311	-0.4413	1.257	0.727	0.98		36.49
cg12093936	chr1	206147845	0.1841	0.5245	0.727	0.98	FAM72A	89.44
cg24446610	chr1	6134338	-0.3557	1.013	0.727	0.98	KCNAB2	39.19
cg19566879	chr6	16334128	0.2938	0.837	0.727	0.98	ATXN1	84.45
cg15771941	chr19	21953230	-0.1282	0.3652	0.727	0.98		94.47
cg13184678	chr16	83837692	-0.4496	1.281	0.727	0.98	LOC102724163	45.12
cg18190776	chr5	32395364	0.2794	0.7959	0.727	0.98	MIR579	85.87
cg27610218	chr12	12655817	-0.3395	0.9671	0.727	0.98	DUSP16	86.77
cg26815815	chr22	34249925	-0.8977	2.557	0.727	0.98	LARGE	40.23
cg16068669	chr7	143599340	0.08553	0.2437	0.727	0.98	FAM115A	3.9
cg23688465	chr14	21486042	-0.4201	1.197	0.727	0.98	NDRG2	55.53
cg18429777	chr5	158938715	-0.186	0.5297	0.727	0.98		91.68
cg15135461	chr16	80574717	0.3306	0.9419	0.727	0.98	DYNLRB2	16.96
cg05820448	chr7	155605094	-0.2341	0.6669	0.727	0.98	SHH	5.52
cg26960176	chr11	30344579	-0.3225	0.9187	0.727	0.98	C11orf46	2.4
cg16639616	chr17	45943858	-0.4024	1.146	0.727	0.98		85.66
cg10027844	chr10	18505412	-0.4236	1.207	0.727	0.98	CACNB2	79.72
cg25200342	chr10	81838937	-0.4288	1.222	0.727	0.98	TMEM254	3.57
cg08652404	chr7	99098009	-0.1156	0.3292	0.727	0.98	ZNF394	3.87
cg16979165	chr9	97786891	-0.4088	1.165	0.727	0.98	C9orf3	72.58
cg13304609	chr1	79085162	-0.2894	0.8245	0.727	0.98	IFI44L	91.17
cg07404157	chr8	54521941	-0.4232	1.206	0.727	0.98		86.58
cg17101611	chr8	144519203	0.1169	0.333	0.727	0.98		97.32
cg14014699	chr9	139685500	0.08449	0.2407	0.727	0.98	TMEM141	3.52
cg00789034	chr6	158245090	-0.1779	0.5067	0.727	0.98	SNX9	5.27
cg16364802	chr2	33069143	0.2597	0.7399	0.727	0.98	LINC00486	86.84
cg11179082	chr16	70328585	0.6261	1.784	0.727	0.98	DDX19B	73.39
cg01448276	chr7	96654782	0.1376	0.3921	0.727	0.98	DLX5	3.42
cg16081854	chr5	308268	1.662	4.736	0.727	0.98	AHRR	41.32
cg10737415	chr15	34190524	0.4652	1.325	0.727	0.98	AVEN	79.52
cg18371052	chr5	8457721	0.6558	1.868	0.727	0.98		11.41
cg20916237	chr14	105487215	0.04374	0.1246	0.727	0.98	CDCA4	1.76
cg26037821	chr12	56109198	-0.5789	1.649	0.727	0.98	BLOC1S1	65.63
cg00969565	chr17	79946805	-0.3857	1.099	0.727	0.98	ASPSCR1	84.73
cg13878895	chr5	118626106	-0.7191	2.049	0.727	0.98	TNFAIP8	51.7
cg17832732	chr15	95976254	0.4156	1.184	0.727	0.98	LINC00924	70.86
cg14696662	chr19	18965893	0.05451	0.1553	0.727	0.98	UPF1	98.18
cg23356017	chr8	97510559	-0.3721	1.06	0.727	0.98	SDC2	86.04
cg03834400	chr2	183388134	-0.8476	2.415	0.727	0.98	PDE1A	52.72
cg26163719	chr15	64388076	0.04986	0.1421	0.727	0.98	SNX1	2.2
cg17676119	chr6	26192932	-0.1383	0.394	0.727	0.98		91.8
cg00285060	chr13	103426051	0.03929	0.112	0.727	0.98	TEX30	1.42
cg07603878	chr19	11773280	0.1815	0.5171	0.727	0.98		92.87
cg08041089	chr2	231466333	-0.2807	0.7998	0.727	0.98		89.78
cg22765338	chr17	12693578	0.103	0.2935	0.727	0.98	RICH2	4.17
cg09469842	chr11	19401272	-0.2825	0.805	0.727	0.98	NAV2	29.46
cg23212838	chr17	61926451	-0.2739	0.7805	0.727	0.98		9.61
cg00614684	chr10	180265	-0.09967	0.284	0.727	0.98	ZMYND11	3.74
cg15161055	chr19	11639555	-0.1524	0.4341	0.727	0.98	ECSIT	3.71
cg07608482	chr18	56435693	-0.2113	0.602	0.727	0.98		3.55
cg02658985	chr4	41015822	3.048	8.684	0.727	0.98	APBB2	45.61
cg12378055	chr1	74929525	0.9514	2.711	0.727	0.98	FPGT-TNNI3K	73.25
cg13375457	chr6	33263343	0.1982	0.5648	0.727	0.98	RGL2	93.33
cg09030212	chr1	107681350	-0.4633	1.32	0.727	0.98	NTNG1	27.85
cg20530117	chr17	71744433	-0.7184	2.047	0.727	0.98		68.94
cg03648748	chr18	4248763	-0.4015	1.144	0.727	0.98	DLGAP1	28.97
cg24151308	chrX	52826694	-0.4552	1.297	0.727	0.98	SPANXN5	83.38
cg07323919	chr7	14029057	0.3742	1.066	0.727	0.98	ETV1	7.43
cg12777594	chr11	17552567	-0.2497	0.7114	0.727	0.98	USH1C	87.64
cg04790148	chrX	35937765	0.2339	0.6665	0.727	0.98	CXorf22	6.54
cg16056964	chr11	74430117	-0.1838	0.5236	0.727	0.98	CHRDL2	93.32
cg11115930	chr3	62570924	-0.6143	1.75	0.727	0.98	CADPS	57.5
cg03599338	chr22	24577315	0.3288	0.9369	0.727	0.98	SUSD2	27.61
cg04168479	chr2	152872424	-0.4845	1.381	0.727	0.98	CACNB4	45.07
cg16595404	chr10	12238160	-0.1368	0.3898	0.727	0.98	CDC123	3.25
cg10648719	chr19	35920722	-0.4597	1.31	0.727	0.98		22.08
cg06654568	chr2	54537517	0.1433	0.4083	0.727	0.98		92.59
cg02307399	chr2	87782441	-0.3874	1.104	0.727	0.98	LINC00152	77.06
cg15395148	chr6	29720485	0.04495	0.1281	0.727	0.98		1.71
cg11282402	chr8	21946817	0.04312	0.1229	0.727	0.98	FAM160B2	1.82
cg23040424	chr11	123279156	0.2571	0.7325	0.727	0.98		87.55
cg12446214	chr1	147197536	-0.1763	0.5024	0.727	0.98		90.82
cg08820141	chr2	27427695	0.1021	0.2909	0.727	0.98	SLC5A6	95.18
cg10409299	chr7	150498843	-0.6566	1.871	0.727	0.98	TMEM176B	60.8
cg10022966	chr12	34518957	0.9061	2.582	0.727	0.98		47.04
cg20811145	chr1	23885769	-0.1242	0.3539	0.727	0.98	ID3	5.19
cg17849956	chr19	57862480	-0.08641	0.2462	0.727	0.98	ZNF304	3.32
cg21146898	chr16	230302	-0.09266	0.2641	0.727	0.98	HBQ1	3.22
cg14652638	chr6	2842215	0.05297	0.1509	0.727	0.98	SERPINB1	1.72
cg22587327	chr2	71357290	0.04051	0.1155	0.727	0.98	MCEE	1.48
cg20191066	chr17	56413977	0.3233	0.9214	0.727	0.98		25.85
cg06535804	chr15	99990114	-0.3212	0.9152	0.727	0.98		85.3
cg22187251	chr6	10529935	-0.345	0.9833	0.727	0.98	GCNT2	86.41
cg21213985	chr5	150855998	0.2684	0.7649	0.727	0.98	SLC36A1	85.38
cg16723362	chr2	198570513	0.09846	0.2806	0.727	0.98	MARS2	3.72
cg20048017	chr6	82474202	0.1117	0.3183	0.727	0.98		94.17
cg03059126	chr1	238025587	-0.8174	2.329	0.727	0.98	LOC100130331	44.82
cg09771880	chr1	170699091	0.6831	1.947	0.727	0.98	PRRX1	30.05
cg11024341	chr5	2041368	1.151	3.281	0.727	0.98		84.35
cg04020319	chr12	121445882	-1.122	3.196	0.727	0.98	C12orf43	92.23
cg23931672	chr20	62601568	-0.03687	0.1051	0.727	0.98	ZNF512B	1.28
cg05229822	chr3	3170767	-0.2676	0.7625	0.727	0.98	TRNT1	88.14
cg00547907	chr21	37421344	-0.1362	0.3883	0.727	0.98	SETD4	94.36
cg22487391	chr1	95437072	-0.3762	1.072	0.727	0.98		76.65
cg18976765	chr13	101240690	-0.07113	0.2027	0.727	0.98		3.06
cg16328672	chr20	31886218	-0.5347	1.524	0.727	0.98	BPIFB1	58.61
cg27246364	chr16	71528188	-0.1818	0.5181	0.727	0.98		8.12
cg22234827	chr1	154947116	0.04754	0.1355	0.727	0.98	CKS1B	1.78
cg12103897	chr19	49592617	0.1506	0.4293	0.727	0.98	SNRNP70	94.38
cg22534967	chr3	49449689	-0.1853	0.5282	0.727	0.98	RHOA	3.32
cg18173230	chr2	238207644	-0.5196	1.481	0.727	0.98		33.17
cg18538297	chr19	58892579	-0.03644	0.1039	0.727	0.98	ZNF837	1.34
cg18176210	chr15	25687452	-0.4432	1.263	0.727	0.98		76.32
cg05791230	chr11	105500880	-0.4918	1.402	0.727	0.98	GRIA4	67.3
cg00718452	chr12	46299877	-0.1691	0.4819	0.727	0.98	ARID2	91.09
cg18845718	chr13	47370386	0.6602	1.882	0.727	0.98	ESD	67.65
cg22418233	chr7	130878272	0.6696	1.908	0.727	0.98	MKLN1	86.57
cg00996925	chr1	172171825	-0.2147	0.612	0.727	0.98	DNM3	89.68
cg23775394	chr7	12726794	-0.03468	0.09884	0.727	0.98	ARL4A	1.16
cg15788537	chr11	8378827	0.4946	1.41	0.727	0.98		31.04
cg01898254	chr5	81048083	-0.5242	1.494	0.727	0.98	SSBP2	66.91
cg24525872	chr4	149363678	-0.099	0.2822	0.727	0.98	NR3C2	2.8
cg07277447	chr7	134671566	0.3441	0.9808	0.727	0.98	AGBL3	43.45
cg11166303	chr2	3320529	0.4093	1.167	0.727	0.98	TSSC1	88.26
cg07810961	chr5	139927271	-0.0347	0.0989	0.727	0.98	EIF4EBP3	1.21
cg10109331	chr18	21228676	0.9624	2.743	0.727	0.98	ANKRD29	81.81
cg12893852	chr17	40893415	-0.189	0.5387	0.727	0.98	EZH1	87.1
cg13439414	chr8	93385654	-0.2925	0.8336	0.727	0.98		88.19
cg05306637	chr1	26345353	0.5344	1.523	0.727	0.98		40.41
cg05397039	chr1	243419179	-0.1458	0.4156	0.727	0.98	SDCCAG8	3.27
cg26569469	chr1	110753895	0.1159	0.3303	0.727	0.98	KCNC4	3.89
cg14614266	chr19	49659243	-0.442	1.26	0.727	0.98	HRC	72.57
cg04521279	chr11	72424620	0.2217	0.6318	0.727	0.98	ARAP1	92.39
cg25154531	chr12	31146288	0.2412	0.6875	0.727	0.98	TSPAN11	85.5
cg10131319	chr8	8502972	0.3601	1.027	0.727	0.98		85.81
cg20773149	chrX	20009138	-0.05452	0.1554	0.727	0.98	LOC729609	2.11
cg00819029	chr7	92777530	0.7483	2.133	0.727	0.98	SAMD9L	19.94
cg07575970	chr8	91586016	0.7869	2.243	0.727	0.98		68.71
cg26837268	chr12	95098261	-0.3053	0.8702	0.727	0.98		86.6
cg23654112	chr16	2525928	0.2955	0.8422	0.727	0.98	TBC1D24	23.43
cg05056936	chr3	129128619	0.3376	0.9622	0.727	0.98	EFCAB12	76.62
cg01158937	chr10	101190385	0.09725	0.2772	0.727	0.98	GOT1	3.52
cg15646442	chr3	155203411	-0.07884	0.2247	0.727	0.98	PLCH1	95.37
cg02184042	chr11	44629743	-0.5429	1.547	0.727	0.98	CD82	69.57
cg17355407	chr5	132177891	0.1036	0.2952	0.727	0.98		94.26
cg09447808	chr4	103267071	0.597	1.702	0.727	0.98	SLC39A8	10.24
cg18529726	chr1	86885307	-0.7783	2.219	0.727	0.98		72.65
cg03523363	chr20	48532218	0.03963	0.113	0.727	0.98	SPATA2	1.71
cg18763712	chr2	74829898	-0.8371	2.386	0.727	0.98	M1AP	47.32
cg06101725	chr13	40230077	0.04973	0.1418	0.727	0.98	COG6	2.04
cg19936302	chrX	131352684	0.4629	1.319	0.727	0.98	RAP2C	13.58
cg06738379	chr6	167062104	-0.6979	1.989	0.727	0.98	RPS6KA2	47.14
cg11584284	chr6	130690629	-0.4734	1.349	0.727	0.98		31.68
cg01259029	chr5	10564690	0.09687	0.2761	0.727	0.98	ANKRD33B	3.72
cg20168901	chr1	2236443	-0.2276	0.6488	0.727	0.98	SKI	89.8
cg11197909	chr12	31148902	-0.2582	0.736	0.727	0.98	TSPAN11	90.14
cg06900253	chr2	203050082	-0.1064	0.3034	0.727	0.98		92.81
cg12404798	chr17	74732597	0.03645	0.1039	0.727	0.98	MIR636	1.22
cg05296866	chr19	5906773	-0.1513	0.4314	0.727	0.98	VMAC	90.77
cg17709953	chr12	97379796	-0.3783	1.078	0.727	0.98		26.59
cg27568306	chr17	46136797	-0.2705	0.771	0.727	0.98	NFE2L1	82.51
cg25321207	chr12	58002479	0.3164	0.902	0.727	0.98	DTX3	35.61
cg09593106	chr12	31160069	0.1764	0.5028	0.727	0.98		90.64
cg14682731	chr7	4152976	-0.5881	1.676	0.727	0.98	SDK1	73.54
cg24224080	chr5	105751443	0.5	1.425	0.727	0.98		54.77
cg26225673	chr13	113829410	-0.06229	0.1776	0.727	0.98		95.91
cg20813370	chr20	46133250	-0.5223	1.489	0.727	0.98	NCOA3	27.3
cg21623445	chr12	177995	-0.3094	0.8819	0.727	0.98	IQSEC3	12.64
cg20390052	chr10	3966627	-0.2325	0.6629	0.727	0.98		89.36
cg01299579	chr2	10830716	0.05044	0.1438	0.727	0.98	NOL10	2.44
cg18059652	chr5	54527533	-0.9513	2.712	0.727	0.98	CCNO	29.89
cg14595495	chr5	38739965	-0.2689	0.7666	0.727	0.98	OSMR-AS1	85.85
cg19790877	chr17	77948884	-0.7609	2.169	0.727	0.98	TBC1D16	84.33
cg04600921	chr15	72459202	-0.2281	0.6503	0.727	0.98	GRAMD2	35.28
cg16627809	chr7	106775078	0.2676	0.7629	0.727	0.98	PRKAR2B	87.13
cg11165667	chr14	75303022	-0.2154	0.6141	0.727	0.98	YLPM1	88.78
cg00255368	chr1	217310887	0.7454	2.125	0.727	0.98	ESRRG	28.22
cg06353655	chr10	132954294	-0.8301	2.367	0.727	0.98	TCERG1L	56.71
cg20023184	chr15	50150583	-0.2346	0.6687	0.727	0.98	ATP8B4	86.48
cg10236447	chrX	53077495	-0.7433	2.119	0.727	0.98	GPR173	64.58
cg02275027	chr11	110794711	0.691	1.97	0.727	0.98		57.54
cg00023233	chr10	126077698	-0.386	1.1	0.727	0.98		17.41
cg19098793	chr7	1609793	-0.09215	0.2627	0.727	0.98	KIAA1908	1.27
cg01477963	chr13	22032863	-0.07142	0.2036	0.727	0.98	ZDHHC20	2.09
cg00953069	chr1	155991941	0.1664	0.4744	0.727	0.98	SSR2	92.21
cg11537121	chr4	184575108	-0.1299	0.3703	0.727	0.98	RWDD4	93.83
cg21019156	chr12	71930408	-0.3575	1.019	0.727	0.98	LGR5	73.76
cg25915940	chr11	20044340	0.6124	1.746	0.727	0.98	NAV2	43.53
cg02825630	chr3	59646860	-1.002	2.856	0.727	0.98		55.29
cg12398338	chr3	110789590	-0.1093	0.3116	0.727	0.98	PVRL3	3.67
cg24693436	chr7	3033636	0.4694	1.338	0.727	0.98	CARD11	33.77
cg04606974	chr12	50036203	-0.3029	0.8635	0.727	0.98	PRPF40B	41.81
cg15137874	chr14	21084408	0.3315	0.9452	0.727	0.98		85.79
cg05136928	chr18	56512180	-0.2	0.5703	0.727	0.98		90.74
cg13851956	chr10	43572430	0.06236	0.1778	0.727	0.98	RET	2.62
cg00746130	chr6	31671271	-0.1773	0.5054	0.727	0.98	BAT5	8.82
cg00573428	chr7	3937802	0.4814	1.372	0.727	0.98	SDK1	84.46
cg25337514	chr2	9285975	-0.5168	1.473	0.727	0.98		43.78
cg05689941	chr20	34331317	-0.528	1.505	0.727	0.98	RBM39	43.29
cg14025021	chr15	43809510	0.4474	1.275	0.727	0.98	MAP1A	71.01
cg06389359	chr21	47269754	-0.3842	1.095	0.727	0.98	PCBP3	34.05
cg09468051	chr4	41879262	0.3925	1.119	0.727	0.98		70.51
cg08229530	chr22	20748909	0.1178	0.3358	0.727	0.98	ZNF74	4.15
cg02016407	chr12	116806424	-0.3851	1.098	0.727	0.98		21.72
cg07508299	chr6	166050974	-1.028	2.932	0.727	0.98	PDE10A	48.68
cg22020052	chr6	88417020	0.5946	1.695	0.727	0.98		60.82
cg00272608	chr17	25886429	-0.6334	1.806	0.727	0.98	KSR1	64.99
cg08217660	chr17	79849628	-0.03599	0.1026	0.727	0.98	ANAPC11	1.33
cg11497952	chr4	185940969	0.5822	1.66	0.727	0.98	HELT	6.08
cg15265785	chr3	156877897	-0.03612	0.103	0.727	0.98	CCNL1	1.21
cg14869468	chr2	177685016	0.5669	1.616	0.727	0.98		59.1
cg11969637	chr7	8383869	0.6458	1.841	0.727	0.98		62.24
cg08483340	chr6	85181260	-0.4506	1.285	0.727	0.98	LINC01611	23.12
cg07335890	chr4	55712501	-0.5575	1.59	0.727	0.98		67.46
cg26067188	chr6	49845960	-0.6836	1.949	0.727	0.98	CRISP1	50.92
cg07659075	chr15	42186293	0.1706	0.4863	0.727	0.98	SPTBN5	92.89
cg15975065	chr16	71929430	0.06431	0.1834	0.727	0.98	IST1	2.2
cg06831658	chr12	93965050	0.04846	0.1382	0.727	0.98	SOCS2	2.42
cg03864215	chr11	17408437	0.385	1.098	0.727	0.98	KCNJ11	14.53
cg14881381	chr1	201244483	-0.4268	1.217	0.727	0.98		73.55
cg15132012	chr20	62519315	-0.2153	0.6138	0.727	0.98	TPD52L2	89.03
cg21066736	chr1	194435975	0.7711	2.199	0.727	0.98		26.59
cg26022389	chr1	64261252	0.3539	1.009	0.727	0.98	ROR1	88.43
cg07739927	chr17	62778162	-0.5929	1.69	0.727	0.98	LOC146880	66.32
cg06569019	chr16	18995250	-0.04426	0.1262	0.727	0.98	TMC7	1.87
cg05720733	chr16	84829007	0.5276	1.505	0.727	0.98		58.46
cg03408920	chr4	144105739	0.04795	0.1367	0.727	0.98	USP38	1.96
cg16567586	chr15	32162783	0.07005	0.1997	0.727	0.98		3.12
cg17833172	chr19	50456922	-0.3463	0.9874	0.727	0.98	SIGLEC11	71.35
cg09594622	chr5	118689955	-0.4641	1.323	0.727	0.98	TNFAIP8	78.04
cg12302830	chr20	33297742	-0.6155	1.755	0.727	0.98	TP53INP2	12.66
cg27249581	chr11	76777619	0.06569	0.1873	0.727	0.98	CAPN5	2.28
cg14287796	chr16	89696568	0.4881	1.392	0.727	0.98	DPEP1	63.36
cg04321866	chr13	107188416	0.04657	0.1328	0.727	0.98	EFNB2	1.43
cg20900994	chr6	31803089	-0.8609	2.455	0.727	0.98	C6orf48	22.25
cg09957864	chr8	145728526	-0.2723	0.7764	0.727	0.98	GPT	88.4
cg20623371	chr12	53614167	-0.1678	0.4785	0.727	0.98	RARG	3.72
cg18431208	chr16	88704432	-0.2637	0.7521	0.727	0.98	IL17C	89.3
cg17380767	chrX	112084913	-0.4912	1.401	0.727	0.98	AMOT	7.76
cg10911980	chr3	43146909	-0.5809	1.656	0.727	0.98	C3orf39	32.24
cg02203106	chr21	42792390	0.1082	0.3086	0.727	0.98	MX1	5.67
cg15782391	chr19	51293367	0.6598	1.881	0.727	0.98	ACPT	62.44
cg26492785	chr21	33650030	0.3924	1.119	0.727	0.98	MIS18A	63.03
cg00017709	chr6	99638132	0.5623	1.604	0.727	0.98		79.83
cg08683522	chr2	7960281	-0.9408	2.683	0.727	0.98		31.13
cg14780310	chr20	46392458	-0.3202	0.9132	0.727	0.98	SULF2	30.89
cg06042842	chr15	49447240	0.06289	0.1793	0.727	0.98	NDUFAF4P1	2.11
cg06756172	chr5	38516111	0.2505	0.7144	0.727	0.98	LIFR	87.02
cg00778391	chr2	218518234	-0.3423	0.9761	0.727	0.98	DIRC3	12.26
cg15935953	chr13	73629156	-0.389	1.109	0.727	0.98	KLF5	80.65
cg00417735	chr3	28070292	-0.815	2.324	0.727	0.98		60.4
cg24807053	chr6	126398851	-0.1794	0.5116	0.727	0.98		90.15
cg17797848	chr1	109842096	-0.5066	1.445	0.727	0.98	MYBPHL	80.41
cg15109851	chr3	120169821	0.04635	0.1322	0.727	0.98	FSTL1	1.55
cg04977034	chr9	125038016	-0.1015	0.2896	0.727	0.98	MRRF	94.25
cg14892519	chr4	176728775	0.5339	1.522	0.727	0.98	LOC101928590	81.87
cg23053903	chr1	110594419	-0.2069	0.5901	0.727	0.98	STRIP1	90.49
cg02371052	chr6	29945086	-0.1274	0.3635	0.727	0.98	HCG9	6.47
cg01222160	chr1	197301880	-0.2576	0.7346	0.727	0.98	CRB1	88.84
cg26013916	chr4	129349141	-0.1909	0.5444	0.727	0.98	LOC100507487	9.54
cg26585864	chr5	148786518	-0.4143	1.182	0.727	0.98	MIR143HG	70.83
cg01536512	chr3	160878384	-0.2751	0.7846	0.727	0.98		87.98
cg26501369	chr6	133561814	0.4099	1.169	0.727	0.98	EYA4	12.51
cg08718490	chr4	52943099	0.7947	2.266	0.727	0.98	SPATA18	12.18
cg12156873	chr2	3487412	-0.4642	1.324	0.727	0.98		80.73
cg14833382	chr12	51157540	-0.03452	0.09847	0.727	0.98	ATF1	1.23
cg02063079	chr1	166807843	0.2267	0.6466	0.727	0.98	POGK	39.46
cg13797073	chr9	71199964	-0.5546	1.582	0.727	0.98		75.7
cg04279223	chr1	78443901	-0.116	0.331	0.727	0.98	FUBP1	4.91
cg11982332	chr8	96037194	-0.03523	0.1005	0.727	0.98	C8orf38	1.37
cg07730086	chr3	113161177	-0.1258	0.3587	0.727	0.98	CFAP44	91.43
cg11438323	chr18	45821540	2.415	6.887	0.727	0.98		72.27
cg13877999	chr20	42194607	1.243	3.546	0.727	0.98	SGK2	81.14
cg13043150	chr7	98972197	-0.03374	0.09622	0.727	0.98	ARPC1B	1.04
cg11893646	chr5	108082679	0.4031	1.15	0.727	0.98	FER	77.03
cg03250480	chr16	30689295	-0.2257	0.6438	0.727	0.98		88.95
cg21647189	chr4	16085814	0.4393	1.253	0.727	0.98	PROM1	16.55
cg06788803	chr1	45805948	-0.03518	0.1004	0.727	0.98	MUTYH	1.31
cg04747445	chr3	107241417	-0.5381	1.535	0.727	0.98	BBX	30.58
cg19966251	chr1	22379963	-0.06765	0.1929	0.727	0.98	CDC42	2.65
cg09548292	chr8	87226434	0.1922	0.5483	0.727	0.98	SLC7A13	93.17
cg01927043	chr4	155530694	0.8887	2.535	0.727	0.98	FGG	66.59
cg21501616	chr4	52708395	0.05577	0.1591	0.727	0.98	DCUN1D4	2.4
cg19020700	chr16	30047950	-0.5041	1.438	0.727	0.98		46.71
cg04114197	chr11	129765616	0.0969	0.2764	0.727	0.98	NFRKB	4.22
cg25950505	chr17	79865516	-0.219	0.6247	0.727	0.98	PCYT2	92.86
cg24134767	chr11	113845638	0.4639	1.323	0.727	0.98	HTR3A	23.89
cg03401091	chr2	9609319	0.2254	0.6428	0.727	0.98	CPSF3	91.9
cg17290868	chr5	1801904	0.1337	0.3814	0.727	0.98	NDUFS6	4.59
cg14476487	chr2	69615118	0.5186	1.479	0.727	0.98	GFPT1	78.03
cg26673279	chr11	124739431	0.3867	1.103	0.727	0.98	ROBO3	12.74
cg17384647	chr10	88717435	-0.2579	0.7356	0.727	0.98	MMRN2	65.66
cg25675571	chr20	3631408	-0.1721	0.491	0.727	0.98	ATRN	90.73
cg14307660	chrX	134530770	0.4917	1.403	0.727	0.98	LOC100506790	55.04
cg15104534	chr13	100210481	-0.2322	0.6624	0.727	0.98	TM9SF2	86.61
cg22511143	chr9	134193527	-0.281	0.8016	0.727	0.98		87.59
cg15040370	chr11	124048369	0.2612	0.7451	0.727	0.98		87.46
cg05701691	chr19	18682687	0.04011	0.1144	0.727	0.98	UBA52	1.34
cg22706647	chr5	76465803	-0.3574	1.019	0.727	0.98		80.89
cg26035489	chr22	30164162	-0.3227	0.9206	0.727	0.98	ZMAT5	10.73
cg04398072	chr2	8295145	0.4922	1.404	0.727	0.98	LINC00299	87.22
cg27134049	chr15	102357814	-0.9416	2.686	0.727	0.98	OR4F15	40.77
cg02446816	chr2	162949857	-0.305	0.8701	0.727	0.98		26.2
cg13264765	chr5	112046721	-0.153	0.4365	0.727	0.98	APC	91.22
cg16792202	chr13	37574747	0.04328	0.1235	0.727	0.98	ALG5	1.73
cg19710662	chr1	15256222	-0.4092	1.167	0.727	0.98	KIAA1026	40.32
cg04292728	chr17	73851601	-0.0912	0.2601	0.727	0.98	WBP2	3.3
cg16358215	chr11	70455662	-0.2332	0.6651	0.727	0.98	SHANK2	92.4
cg14288903	chr17	7260326	0.2576	0.7347	0.727	0.98	TMEM95	86.96
cg27660099	chr7	36230056	-0.18	0.5134	0.727	0.98	EEPD1	91.39
cg05071691	chr3	124998363	-0.1619	0.4618	0.727	0.98	ZNF148	92.83
cg18212915	chr6	8109398	-0.5218	1.489	0.727	0.98		84.21
cg19728456	chr11	100999966	0.4593	1.31	0.727	0.98	PGR	11.89
cg04274340	chr19	41271256	-0.2568	0.7326	0.727	0.98	SNRPA	84.63
cg09066997	chr16	75300724	-0.1443	0.4117	0.727	0.98	BCAR1	92.97
cg25898076	chr12	131559071	0.5278	1.506	0.727	0.98	GPR133	42.52
cg14443067	chr12	39486879	0.4244	1.211	0.727	0.98		66.67
cg00902114	chr5	2223639	-0.5256	1.499	0.727	0.98		28.99
cg23085143	chr7	138349443	-1.293	3.688	0.727	0.98	SVOPL	45.69
cg03523254	chr1	14337733	0.4408	1.257	0.727	0.98		34.5
cg26824615	chr15	78631536	-0.1065	0.3039	0.727	0.98	CRABP1	93.38
cg26310240	chr20	30192190	-0.08074	0.2303	0.727	0.98	ID1	2.41
cg05799550	chr2	169756983	-0.3191	0.9103	0.727	0.98	G6PC2	77.81
cg27440986	chr3	38045545	0.1697	0.484	0.727	0.98	VILL	93.47
cg11904960	chr17	35716418	-0.03856	0.11	0.727	0.98	ACACA	1.45
cg07244202	chr10	127750970	-0.4309	1.229	0.727	0.98	ADAM12	79.64
cg15031106	chr15	62361020	-0.1542	0.4398	0.727	0.98	C2CD4A	7.08
cg10108612	chr1	19203999	0.04504	0.1285	0.727	0.98	ALDH4A1	98.16
cg23062115	chr5	143550050	0.2093	0.5971	0.727	0.98	YIPF5	5.49
cg26654994	chr6	27280506	0.04214	0.1202	0.727	0.98	POM121L2	1.47
cg22675604	chr15	97320595	-0.2559	0.7302	0.727	0.98		77.02
cg19389056	chr5	168175344	-0.3491	0.996	0.727	0.98	SLIT3	43.26
cg13849422	chr20	37554927	-0.04501	0.1284	0.727	0.98	FAM83D	2.32
cg20302420	chr1	26185992	0.05916	0.1688	0.727	0.98	C1orf135	1.87
cg03941451	chr16	56143051	0.6654	1.899	0.727	0.98	LOC283856	82.05
cg04779243	chr16	48277640	-0.5593	1.596	0.727	0.98	LONP2	57.27
cg06932415	chr12	5627841	0.5606	1.599	0.727	0.98		72.88
cg21535012	chr8	124748312	-0.834	2.379	0.727	0.98	ANXA13	79.3
cg24058348	chr21	39468902	0.3228	0.9211	0.727	0.98	DSCR4	88.77
cg03721657	chr11	1571033	-0.9888	2.821	0.727	0.98	HCCA2	50.9
cg20642906	chr22	46547547	-0.1792	0.5112	0.727	0.98	PPARA	7.77
cg12384303	chrX	135613887	-0.4532	1.293	0.727	0.98	VGLL1	44.21
cg12300498	chr18	43913565	-0.07238	0.2065	0.727	0.98	RNF165	1.87
cg12236003	chr19	49588359	-0.1107	0.3158	0.727	0.98	SNRNP70	3.35
cg24928687	chr1	226012913	-0.2017	0.5756	0.727	0.98	EPHX1	93.39
cg09446895	chr2	232009710	0.1586	0.4524	0.727	0.98	PSMD1	92.21
cg16909408	chr3	134125688	0.04206	0.12	0.727	0.98		1.54
cg06560524	chr8	28347826	-0.1195	0.341	0.727	0.98	FBXO16	4.28
cg26750742	chr2	209054670	0.4011	1.144	0.727	0.98	C2orf80	83.71
cg11329853	chr8	94238234	-0.6302	1.798	0.727	0.98		86.09
cg02977920	chr6	142709131	-0.1847	0.527	0.727	0.98	ADGRG6	91.78
cg26191960	chr9	87359419	-0.6481	1.849	0.727	0.98	NTRK2	66.84
cg06545490	chr2	121071092	0.2764	0.7888	0.727	0.98		6.71
cg21777304	chr21	31811951	0.9555	2.726	0.727	0.98	KRTAP15-1	43.6
cg22754610	chr2	218797811	-0.3958	1.129	0.727	0.98	TNS1	71.92
cg11792516	chr1	60280503	0.06969	0.1989	0.727	0.98	HOOK1	2.73
cg26403975	chr4	109571414	-0.0705	0.2012	0.727	0.98	OSTC	2.88
cg07127302	chr13	50265753	0.07308	0.2085	0.727	0.98	EBPL	2.4
cg03763779	chr4	2505649	0.165	0.4707	0.727	0.98	RNF4	92.64
cg13618906	chr4	109684291	0.05983	0.1707	0.727	0.98	AGXT2L1	2.8
cg18264519	chr2	97214296	-0.3949	1.127	0.727	0.98	ARID5A	74.72
cg12039935	chr7	87256748	0.4961	1.416	0.727	0.98	RUNDC3B	15.37
cg06264885	chr19	57017970	0.7939	2.265	0.727	0.98	ZNF471	61.56
cg05216211	chr14	101508916	1.579	4.504	0.727	0.98	MIR1185-1	57.3
cg19815904	chr7	80548307	-0.09579	0.2733	0.727	0.98	SEMA3C	2.68
cg22528063	chr9	127114914	-0.4517	1.289	0.727	0.98	LOC100129034	72.29
cg05654980	chr1	224544384	-0.2249	0.6419	0.727	0.98	CNIH4	3.65
cg18627318	chr7	47433140	-0.1042	0.2975	0.727	0.98	TNS3	94.42
cg20029869	chr5	88118743	-0.744	2.123	0.727	0.98	MEF2C	36.89
cg20025659	chr11	89224329	-0.9425	2.69	0.727	0.98	NOX4	52.15
cg27308971	chr8	100538593	-0.1632	0.4658	0.727	0.98	VPS13B	93.61
cg18691000	chr7	46409721	0.4374	1.248	0.727	0.98		35.55
cg23625431	chr3	50268259	-0.3055	0.872	0.727	0.98	GNAI2	77.6
cg12709556	chr7	100493522	0.04484	0.128	0.727	0.98	ACHE	1.86
cg19751997	chr1	179795188	-0.2069	0.5904	0.727	0.98		86.37
cg16397480	chr1	27816300	-0.09453	0.2698	0.727	0.98	WASF2	3.71
cg02126098	chr17	61699788	0.04858	0.1386	0.727	0.98	MAP3K3	2.23
cg10567638	chr17	78183746	0.1939	0.5534	0.727	0.98	SGSH	90.91
cg21073160	chr6	44275059	-0.8225	2.347	0.727	0.98	AARS2	66.72
cg05842113	chr17	38075648	0.3979	1.135	0.727	0.98	GSDMB	50.74
cg24575776	chr10	49423470	0.132	0.3766	0.727	0.98	FRMPD2	94.75
cg15575375	chr1	61649973	0.3595	1.026	0.727	0.98	NFIA	73.52
cg23329292	chr6	51708494	0.2836	0.8093	0.727	0.98	PKHD1	88.65
cg04903693	chr3	51574507	0.1786	0.5097	0.727	0.98	RAD54L2	92.34
cg17732372	chr15	33604133	-0.7464	2.13	0.727	0.98	RYR3	45.83
cg20718855	chr11	64478186	-0.4068	1.161	0.727	0.98	NRXN2	80.37
cg09232564	chr11	299545	-0.4267	1.218	0.727	0.98	IFITM5	54.09
cg03578689	chr17	42463277	-0.4065	1.16	0.727	0.98	ITGA2B	28.77
cg19447496	chr13	48891072	-0.1499	0.4278	0.727	0.98	RB1	93.8
cg16979981	chr2	48034654	-0.2212	0.6312	0.727	0.98	FBXO11	87.68
cg26118737	chr1	224518226	-0.08974	0.2561	0.727	0.98	NVL	3.04
cg00990380	chr6	28601477	0.2734	0.7804	0.727	0.98		85.77
cg22131013	chr5	179737792	-0.8556	2.442	0.727	0.98	GFPT2	89.04
cg27081346	chr6	32064692	0.5046	1.44	0.727	0.98	TNXB	16.73
cg22082455	chr1	78221959	-0.4159	1.187	0.727	0.98	USP33	80.55
cg06445916	chr8	42268472	0.1178	0.3361	0.727	0.98		95.16
cg10046127	chr14	57735694	0.04889	0.1395	0.727	0.98	MUDENG	1.58
cg00711197	chr8	37695286	-0.314	0.8962	0.727	0.98	ADGRA2	81.25
cg05476231	chr6	26055835	0.1453	0.4148	0.727	0.98		7.44
cg09361469	chr10	5688620	-0.1613	0.4603	0.727	0.98	ASB13	92.31
cg11932636	chr1	28958582	0.1766	0.504	0.727	0.98	TAF12	91.79
cg23045610	chr1	108732310	-0.2751	0.7852	0.727	0.98	SLC25A24	86.68
cg23398335	chr15	34630011	-0.03597	0.1027	0.727	0.98	SLC12A6	1.16
cg26392737	chr8	21916853	-0.3727	1.064	0.727	0.98	EPB49	74.87
cg01094351	chr4	153179467	0.6958	1.986	0.727	0.98		85.43
cg25443566	chr15	73321660	0.5285	1.509	0.727	0.98		25.82
cg26218269	chr4	151503227	0.7159	2.043	0.727	0.98	LRBA	68.04
cg18998911	chr3	111718245	-0.6871	1.961	0.727	0.98	TAGLN3	64.05
cg12626079	chr6	106899427	-0.4032	1.151	0.727	0.98		73.37
cg21755755	chr8	119450829	0.5783	1.651	0.727	0.98	SAMD12	44.02
cg13518524	chr12	125122844	-0.2405	0.6866	0.727	0.98		86.13
cg19246007	chr6	56112216	0.9618	2.745	0.727	0.98	COL21A1	50.6
cg14701018	chr12	45312146	0.5867	1.675	0.727	0.98		58.04
cg09946346	chr11	65244890	0.04896	0.1398	0.727	0.98		1.72
cg25783987	chr7	4180723	-0.599	1.71	0.727	0.98	SDK1	68.61
cg10194829	chr8	21900177	-0.5385	1.537	0.727	0.98	FGF17	12.29
cg12126857	chr1	35384669	0.9283	2.65	0.727	0.98		29.56
cg05193662	chr16	88085080	0.06839	0.1952	0.727	0.98	BANP	97.72
cg04525544	chr5	161274425	-0.985	2.812	0.727	0.98	GABRA1	19
cg01124941	chr19	41496076	0.5449	1.555	0.727	0.98	CYP2B6	82.34
cg16797777	chr6	160389717	-0.155	0.4424	0.727	0.98	IGF2R	7.83
cg16498723	chr7	30793305	-0.4277	1.221	0.727	0.98	INMT	73.72
cg01047959	chr19	17666446	-0.129	0.3682	0.727	0.98	GLT25D1	6.46
cg17598146	chr9	116038396	-0.08577	0.2448	0.727	0.98	CDC26	2.91
cg23493174	chr12	13043504	-0.3991	1.139	0.727	0.98	GPRC5A	23.02
cg20981171	chr14	106812696	-0.6011	1.716	0.727	0.98		19.89
cg06910483	chr5	34572024	0.3235	0.9233	0.727	0.98		86.54
cg13604337	chr12	54321653	-0.3975	1.135	0.727	0.98		7.47
cg11451366	chr1	36889143	0.07225	0.2062	0.727	0.98	OSCP1	95.56
cg24566538	chr13	49108627	-0.2393	0.6831	0.727	0.98	RCBTB2	90.93
cg23678322	chr15	41801319	-0.2576	0.7353	0.727	0.98	LTK	88.07
cg03925157	chr20	17549955	-0.04393	0.1254	0.727	0.98	DSTN	1.67
cg06191203	chr2	152266755	-0.03757	0.1072	0.727	0.98	RIF1	1.41
cg23601597	chr20	47549925	-0.3494	0.9974	0.727	0.98	ARFGEF2	85.21
cg03884592	chr1	42384474	-0.5595	1.597	0.727	0.98	HIVEP3	13.37
cg04419707	chr22	39716223	-0.069	0.197	0.727	0.98	RPL3	2.74
cg18299578	chr14	29235928	0.4269	1.219	0.727	0.98	FOXG1	10.17
cg23666831	chr20	30554983	0.4569	1.304	0.727	0.98	XKR7	18.86
cg16789076	chr1	98512171	-0.6632	1.893	0.727	0.98	MIR2682	25.58
cg27339840	chr8	144623857	-0.09885	0.2822	0.727	0.98	ZC3H3	3.2
cg05131766	chr16	47495110	0.04177	0.1192	0.727	0.98	PHKB	1.35
cg15879835	chr14	92919013	-0.3775	1.078	0.727	0.98	SLC24A4	48.68
cg11225297	chr3	130064318	-0.4277	1.221	0.727	0.98	COL29A1	13.09
cg13058695	chr8	143631401	-0.7927	2.263	0.727	0.98		62.3
cg07405255	chr16	354052	0.1974	0.5635	0.727	0.98	AXIN1	89.54
cg10362542	chr17	77179709	-0.04337	0.1238	0.727	0.98	HRNBP3	1.84
cg26797777	chr3	101364867	-0.1918	0.5476	0.727	0.98		87.73
cg01573118	chr16	715203	0.04359	0.1244	0.727	0.98	WDR90	98.28
cg19061274	chr10	13134093	-0.1329	0.3794	0.727	0.98	CCDC3	92.42
cg25663379	chr4	139011810	-0.09729	0.2778	0.727	0.98		3.82
cg26209990	chr7	127911258	-0.5755	1.643	0.727	0.98		77.54
cg25882682	chr12	101670844	-0.8575	2.448	0.727	0.98		40.19
cg06366833	chr4	183710473	-0.06301	0.1799	0.727	0.98	ODZ3	97.31
cg11994375	chr16	8956207	-0.2919	0.8334	0.727	0.98	CARHSP1	85.31
cg25783326	chr11	78981869	-0.3426	0.9782	0.727	0.98	ODZ4	56.02
cg13686615	chr2	71503742	0.03941	0.1125	0.727	0.98		1.43
cg13102658	chr1	2324224	-0.356	1.016	0.727	0.98	MORN1	29.73
cg00019141	chr3	32433310	0.1235	0.3526	0.727	0.98	CMTM7	4.65
cg08621167	chr17	42015534	-0.0419	0.1196	0.727	0.98		1.45
cg25360990	chr18	13004337	-0.2719	0.7763	0.727	0.98	CEP192	80.84
cg22766325	chr4	155312575	-1.025	2.926	0.727	0.98	DCHS2	48.54
cg13802904	chr5	55481959	1.167	3.331	0.727	0.98	ANKRD55	84.35
cg26846030	chr19	55549907	-0.5756	1.643	0.727	0.98	GP6	62.64
cg18413505	chr1	205773519	-0.2039	0.5823	0.727	0.98	SLC41A1	89.5
cg12718307	chr1	235827138	-0.0954	0.2724	0.727	0.98	LYST	94.49
cg16996967	chr14	39744828	0.1546	0.4414	0.727	0.98	CTAGE5	92.04
cg10285897	chr14	105223062	0.04868	0.139	0.727	0.98	SIVA1	98.29
cg19487822	chr4	190228563	-0.7302	2.085	0.727	0.98		67.63
cg01830463	chr12	132317128	0.4104	1.172	0.727	0.98	MMP17	18.96
cg24740348	chr2	113300831	-0.2198	0.6275	0.727	0.98	POLR1B	9.08
cg10776661	chr9	137704223	0.3249	0.9277	0.727	0.98	COL5A1	15.15
cg22112639	chr12	131304429	-0.1132	0.3232	0.727	0.98	STX2	94.25
cg08707306	chr11	61621828	-0.2863	0.8173	0.727	0.98	FADS2	85.57
cg02779128	chr13	40726558	-0.4786	1.367	0.727	0.98		52.89
cg14481935	chr7	26883629	0.536	1.53	0.727	0.98	SKAP2	77.28
cg16417803	chr7	148824891	0.1196	0.3416	0.727	0.98	ZNF425	4.96
cg09218531	chr2	97551653	0.1843	0.5261	0.727	0.98	FAM178B	93.46
cg10078860	chr22	19776992	0.1814	0.518	0.727	0.98	GNB1L	90.96
cg15550572	chr1	2064441	0.0476	0.1359	0.727	0.98	PRKCZ	2.07
cg16371425	chr16	85390174	0.2706	0.7728	0.727	0.98		89.12
cg07385743	chr8	22526655	0.0755	0.2156	0.727	0.98	BIN3	2.76
cg27028030	chr7	100209634	0.05245	0.1498	0.727	0.98	MOSPD3	2.2
cg03166702	chr1	92357392	-0.2448	0.6989	0.727	0.98	TGFBR3	9.22
cg09124190	chr18	3448419	0.08638	0.2467	0.727	0.98	TGIF1	4.56
cg13467899	chr7	17175075	-0.4492	1.283	0.727	0.98		76.38
cg10317175	chr10	25247855	0.4524	1.292	0.727	0.98		43.9
cg24476397	chr1	245133452	0.04281	0.1223	0.727	0.98	LOC101928068	1.55
cg02854763	chr1	2103155	0.04392	0.1254	0.727	0.98	PRKCZ	98.43
cg11907823	chr2	113422074	-0.1387	0.396	0.727	0.98		92.24
cg25455815	chr2	68157657	-0.4952	1.414	0.727	0.98		44.42
cg05836030	chr4	8474861	-0.336	0.9596	0.727	0.98	TRMT44	21.67
cg21526518	chr15	22997637	-0.1245	0.3556	0.727	0.98	CYFIP1	93.19
cg00622907	chr8	143329404	0.375	1.071	0.727	0.98	TSNARE1	35.14
cg04641663	chrX	153038782	0.6727	1.921	0.727	0.98	PLXNB3	75.81
cg00464773	chr17	79041990	-0.2433	0.6949	0.727	0.98	BAIAP2	75.71
cg19316405	chr11	770410	-0.3322	0.9486	0.727	0.98	PDDC1	76.15
cg15247645	chr12	24716076	0.06293	0.1797	0.727	0.98	SOX5	2.02
cg26411041	chr12	53954149	0.2379	0.6793	0.727	0.98	ATF7	92.29
cg05220090	chr19	1033606	-0.2405	0.6868	0.727	0.98	CNN2	90.65
cg14280348	chr8	9776961	-1.263	3.607	0.727	0.98		41.75
cg03403116	chr12	7079879	0.03766	0.1075	0.727	0.98	PHB2	1.17
cg27336914	chr1	95743710	0.4595	1.312	0.727	0.98		47.68
cg08410028	chr6	42018435	0.1027	0.2934	0.727	0.98	TAF8	3.18
cg15243856	chr20	43935462	0.3077	0.8789	0.727	0.98	MATN4	5.16
cg27230724	chr2	172751074	0.142	0.4056	0.727	0.98	SLC25A12	5.41
cg04785902	chr6	22878214	0.6559	1.873	0.727	0.98		32.06
cg26278647	chr6	13697102	-0.1504	0.4296	0.727	0.98	RANBP9	91.17
cg26482210	chr5	130844180	-0.2195	0.627	0.727	0.98	RAPGEF6	89.45
cg04310331	chr11	2012332	0.3467	0.9903	0.727	0.98	LOC100133545	69.5
cg09220639	chr12	122713134	0.546	1.559	0.727	0.98	DIABLO	76.29
cg02294730	chr15	41136779	-0.05008	0.143	0.727	0.98	SPINT1	2.21
cg24678581	chr5	170882542	-0.4835	1.381	0.727	0.98	FGF18	67.67
cg12422992	chr8	135725270	0.04399	0.1256	0.727	0.98	ZFAT	1.64
cg10639743	chr1	21568275	-0.177	0.5056	0.727	0.98	ECE1	93.27
cg11717552	chr14	23311678	-0.04626	0.1321	0.727	0.98	MMP14	98.59
cg23329648	chr5	90037148	-0.8179	2.336	0.727	0.98	ADGRV1	39.13
cg24474609	chr11	10144305	-0.1768	0.5049	0.727	0.98	SBF2	91.49
cg23085662	chr18	59000860	0.8175	2.335	0.727	0.98		59.81
cg14670702	chr4	9794899	0.2795	0.7981	0.727	0.98		78.37
cg20857767	chr11	113147175	0.3512	1.003	0.727	0.98	NCAM1	88.01
cg12367415	chr6	33868187	-0.5085	1.452	0.728	0.98		69.33
cg23191157	chr21	36262229	-0.07013	0.2003	0.728	0.98	RUNX1	2.66
cg10185029	chr1	170501800	0.0976	0.2788	0.728	0.98	LOC101928650	3.67
cg03115850	chr12	131356406	0.06578	0.1879	0.728	0.98	RAN	2.72
cg03729152	chr7	19961027	-0.4708	1.345	0.728	0.98		25.44
cg12082352	chr10	76572932	-0.3352	0.9573	0.728	0.98		88.62
cg23596671	chr15	85131484	-0.03874	0.1106	0.728	0.98		1.49
cg15828353	chr13	114004106	-0.4629	1.322	0.728	0.98	GRTP1	68.19
cg11727378	chr6	44307643	-0.352	1.005	0.728	0.98		37.08
cg23293636	chr17	40385358	-0.6702	1.914	0.728	0.98	STAT5B	42.48
cg13818424	chr17	70339099	1.108	3.164	0.728	0.98		66.13
cg19343186	chr1	44984971	-0.6413	1.832	0.728	0.98	RNF220	46.75
cg26416323	chr12	121907627	-0.3831	1.094	0.728	0.98	KDM2B	63.32
cg27029821	chr8	70983741	-1.131	3.231	0.728	0.98	PRDM14	28.73
cg07051654	chr2	132057004	1.142	3.261	0.728	0.98	LOC440910	58.46
cg14407420	chr8	97172958	0.04723	0.1349	0.728	0.98	GDF6	1.72
cg21928701	chr19	822086	-0.04493	0.1283	0.728	0.98	LPPR3	2.1
cg08626608	chr2	174280311	-0.1839	0.5254	0.728	0.98		92.1
cg19026365	chr1	204221835	-0.1414	0.4038	0.728	0.98	PLEKHA6	94.45
cg23311531	chr8	94712629	-0.04104	0.1172	0.728	0.98	FAM92A1	1.54
cg26823149	chr15	81673470	-0.6193	1.769	0.728	0.98		84.25
cg09139227	chr10	70091650	0.5918	1.69	0.728	0.98	HNRNPH3	2.99
cg00906142	chr7	747746	-0.2075	0.5927	0.728	0.98	PRKAR1B	90.3
cg13370900	chr22	41777804	-0.1118	0.3192	0.728	0.98	TEF	3.74
cg13200739	chr11	70805534	-0.1554	0.4439	0.728	0.98	SHANK2	96.58
cg26238393	chr6	133072337	-0.2564	0.7325	0.728	0.98	VNN2	90.33
cg14943908	chr6	31589196	0.3241	0.9257	0.728	0.98	BAT2	21.85
cg22092521	chr19	859330	-0.3646	1.041	0.728	0.98	CFD	34.43
cg08272151	chr5	150036071	-0.3389	0.9682	0.728	0.98	SYNPO	14.17
cg09655116	chr14	24682694	-0.838	2.394	0.728	0.98	CHMP4A	6.88
cg23316671	chr5	60241324	-0.2311	0.6601	0.728	0.98	NDUFAF2	5.77
cg17596971	chr7	77851541	0.414	1.183	0.728	0.98	MAGI2	15.38
cg05358095	chr7	73269115	-0.1901	0.5431	0.728	0.98		89.47
cg20969693	chr17	78114382	-0.281	0.8027	0.728	0.98	EIF4A3	92.93
cg26782824	chr11	82867961	-0.09664	0.2761	0.728	0.98	PCF11	3.75
cg20782059	chr12	18705998	0.5964	1.704	0.728	0.98	PIK3C2G	82.34
cg24330542	chr2	120301651	-0.1336	0.3816	0.728	0.98	CFAP221	4.79
cg17187167	chr8	74198146	-0.5894	1.684	0.728	0.98		47.82
cg02240226	chr2	220110027	-0.1085	0.3099	0.728	0.98	STK16	3.83
cg21022269	chr6	56668345	-0.3236	0.9243	0.728	0.98	DST	84.78
cg00567423	chr9	137138051	0.5073	1.449	0.728	0.98		53.54
cg12468017	chr1	29008578	-0.1105	0.3158	0.728	0.98	GMEB1	95.34
cg26194090	chr6	7269433	-0.3727	1.065	0.728	0.98		72.1
cg26294922	chr7	38217598	0.04012	0.1146	0.728	0.98	STARD3NL	1.35
cg06968991	chr6	109683354	-0.2396	0.6845	0.728	0.98		86.95
cg04865180	chr13	23734385	-0.1747	0.499	0.728	0.98		3.92
cg24052964	chr5	142226498	-0.1013	0.2894	0.728	0.98	ARHGAP26	93.68
cg02212737	chr17	74099749	-0.1413	0.4037	0.728	0.98	EXOC7	3.89
cg23091741	chr1	226111643	0.225	0.6428	0.728	0.98	PYCR2	6.17
cg26774059	chr17	26684261	0.1299	0.371	0.728	0.98	POLDIP2	3.91
cg04550524	chr5	161494015	-0.6518	1.862	0.728	0.98	GABRG2	29.87
cg05853194	chr13	73330130	-0.1774	0.5067	0.728	0.98	DIS3	92.31
cg06009475	chr5	14142909	-0.09058	0.2588	0.728	0.98	TRIO	3.85
cg13942103	chr1	111177829	-0.5282	1.509	0.728	0.98		49.16
cg07564171	chr10	71386479	-0.3282	0.9375	0.728	0.98		83.91
cg01999513	chr1	36547764	0.4016	1.147	0.728	0.98		75.88
cg02533058	chr6	154363173	0.5147	1.471	0.728	0.98	OPRM1	30.79
cg11903133	chr20	50722613	-0.0994	0.284	0.728	0.98	ZFP64	3.69
cg00139244	chr10	31608402	-0.06781	0.1937	0.728	0.98	ZEB1	2.81
cg17917922	chr10	55750870	0.7606	2.173	0.728	0.98	PCDH15	69.74
cg06609852	chr20	55445497	-0.3543	1.012	0.728	0.98		87.2
cg06089269	chr4	114900720	0.7274	2.078	0.728	0.98	ARSJ	11.6
cg24942330	chr8	17941964	0.0444	0.1268	0.728	0.98	LOC101929066	1.65
cg17379926	chr1	174934845	-0.1849	0.5283	0.728	0.98	RABGAP1L	11.27
cg03534854	chr7	120977447	0.6148	1.756	0.728	0.98	WNT16	44.96
cg18029590	chr8	74203855	-0.4654	1.33	0.728	0.98	RPL7	67.98
cg18913687	chr13	27825640	-0.03986	0.1139	0.728	0.98	RPL21	1.44
cg00482226	chr1	120189930	-0.06448	0.1842	0.728	0.98	ZNF697	3.62
cg26159063	chr12	28376427	-0.2677	0.7648	0.728	0.98		87.32
cg26618618	chr11	95661178	-0.617	1.763	0.728	0.98		63.33
cg00747859	chr16	19535170	0.05505	0.1573	0.728	0.98	CP110	2.41
cg12548495	chr11	95097733	-0.5046	1.442	0.728	0.98		70.99
cg25875163	chr8	143763340	-0.373	1.066	0.728	0.98	PSCA	52.74
cg03610849	chr11	129080113	-0.5153	1.472	0.728	0.98		42.21
cg13705873	chr12	117397003	-0.1721	0.4916	0.728	0.98	FBXW8	93.64
cg13795689	chr8	143508777	0.4274	1.221	0.728	0.98		38.71
cg04460747	chr6	52469005	-0.1334	0.3812	0.728	0.98		92.21
cg15573846	chr11	126152723	-0.09614	0.2747	0.728	0.98	TIRAP	3.94
cg16076997	chr1	47905067	-0.6148	1.756	0.728	0.98	FOXD2	19.73
cg26557854	chr8	128746395	0.1251	0.3575	0.728	0.98		3.29
cg03838680	chr3	46887195	-0.09075	0.2593	0.728	0.98		3.83
cg23903679	chr10	74451845	0.05139	0.1468	0.728	0.98	CCDC109A	2.29
cg06914593	chr11	2684842	-0.1586	0.4532	0.728	0.98	KCNQ1	92.88
cg24167223	chr11	61919827	0.2382	0.6805	0.728	0.98	INCENP	83.72
cg02527013	chr2	97489861	0.4367	1.248	0.728	0.98	CNNM3	77.79
cg03861217	chr2	155652401	0.7618	2.177	0.728	0.98	KCNJ3	27.05
cg06525293	chr16	725532	0.1213	0.3465	0.728	0.98	RHBDL1	3.38
cg23506204	chr6	28984583	0.08997	0.2571	0.728	0.98		1.93
cg10597566	chr9	109631574	-0.3289	0.9397	0.728	0.98	ZNF462	89.24
cg21058927	chr4	103790056	-0.03633	0.1038	0.728	0.98	CISD2	1.32
cg11290346	chr16	56442494	-0.3084	0.8813	0.728	0.98	AMFR	81.73
cg02987523	chr13	103978230	-1.024	2.927	0.728	0.98		32.24
cg02183950	chr8	124526525	0.3757	1.074	0.728	0.98	FBXO32	80.13
cg03225210	chr7	143579951	-0.4205	1.202	0.728	0.98	FAM115A	77.57
cg00665395	chr2	219575490	-0.1425	0.4072	0.728	0.98	TTLL4	5.08
cg24525763	chr10	135075002	-0.1448	0.4139	0.728	0.98		6.17
cg16505455	chr8	96146902	0.07622	0.2178	0.728	0.98	PLEKHF2	3.2
cg25842763	chr7	4870162	0.435	1.243	0.728	0.98	RADIL	52.71
cg23814743	chr3	49466685	0.2361	0.6745	0.728	0.98	NICN1	31.26
cg23731248	chr4	40673016	-0.6168	1.762	0.728	0.98		29.05
cg08974527	chr3	69439170	-0.3604	1.03	0.728	0.98		15.11
cg06884384	chr10	74068586	-0.3891	1.112	0.728	0.98		74.97
cg11190434	chr5	172106450	0.2993	0.8551	0.728	0.98	NEURL1B	81.06
cg15367082	chr12	49583043	-0.08589	0.2454	0.728	0.98	TUBA1A	3.12
cg16635639	chr9	138194071	-0.4036	1.153	0.728	0.98		35.41
cg16911228	chr1	51433939	0.04706	0.1345	0.728	0.98	CDKN2C	2.13
cg03852454	chr17	78848608	0.1199	0.3425	0.728	0.98	RPTOR	94.58
cg02499583	chr8	142949288	0.629	1.797	0.728	0.98		52.39
cg13435229	chr4	146653819	-1.047	2.993	0.728	0.98	C4orf51	13.57
cg15068083	chr18	9135843	-0.1255	0.3587	0.728	0.98	ANKRD12	4.41
cg09491991	chr20	13200980	-0.04587	0.1311	0.728	0.98	ISM1	1.59
cg26706811	chr17	7452342	-0.0444	0.1269	0.728	0.98	TNFSF12	1.86
cg09317658	chr14	56077052	-0.2611	0.7462	0.728	0.98	KTN1	80.7
cg26604379	chr1	155280391	0.129	0.3685	0.728	0.98	FDPS	96.41
cg15161447	chr20	46095614	0.3663	1.047	0.728	0.98		78.56
cg15657686	chr4	37978666	-0.1507	0.4305	0.728	0.98	TBC1D1	4.34
cg04156077	chr3	149421196	2.411	6.89	0.728	0.98	WWTR1	70.11
cg25685689	chr20	57226910	-0.1178	0.3365	0.728	0.98	STX16	6.39
cg17891278	chr11	47198315	0.07961	0.2275	0.728	0.98	ARFGAP2	2.66
cg22783258	chr13	76194082	-0.1467	0.4192	0.728	0.98	LMO7	91.47
cg07704718	chr3	58222074	-0.3119	0.8914	0.728	0.98	ABHD6	75.81
cg27445297	chr8	98577736	-0.5483	1.567	0.728	0.98		48.58
cg08798127	chr15	78913699	-0.5929	1.694	0.728	0.98	CHRNA3	30.05
cg04311653	chr10	133204241	-0.9002	2.572	0.728	0.98		32.29
cg05211651	chr19	53493775	-0.1032	0.2948	0.728	0.98	ZNF702P	94.48
cg09913804	chr3	29568920	-0.3577	1.022	0.728	0.98	RBMS3	81.06
cg25112044	chr5	68530979	-0.06428	0.1837	0.728	0.98	CDK7	3.05
cg05402364	chr14	20344083	-1.076	3.076	0.728	0.98	OR4K2	68.38
cg16628836	chr22	22345471	0.5148	1.471	0.728	0.98		60.16
cg09951445	chr12	6419280	-0.3796	1.085	0.728	0.98	PLEKHG6	74.84
cg10945855	chr7	63085215	-0.7433	2.124	0.728	0.98		12.3
cg12955992	chr1	66823937	-0.4758	1.36	0.728	0.98	PDE4B	83.84
cg21655538	chr4	74486245	0.05868	0.1677	0.728	0.98	RASSF6	2.72
cg21263980	chr17	20946333	-0.04242	0.1212	0.728	0.98	USP22	1.78
cg04451423	chr6	74405623	0.5588	1.597	0.728	0.98	LOC101928489	4.54
cg16616540	chr4	153481027	-0.242	0.6916	0.728	0.98		89.34
cg07062743	chr7	22720132	0.4163	1.19	0.728	0.98		84.5
cg05191928	chr7	2884028	0.04197	0.1199	0.728	0.98	GNA12	1.64
cg01882150	chr11	63933998	-0.09922	0.2836	0.728	0.98	MACROD1	4.72
cg10864987	chr16	18813117	-0.04311	0.1232	0.728	0.98	ARL6IP1	1.75
cg13491907	chr9	16144575	-0.3731	1.066	0.728	0.98		69.08
cg05045889	chr19	48223312	-0.5462	1.561	0.728	0.98	EHD2	55.46
cg10882756	chr5	167282267	0.9927	2.837	0.728	0.98	ODZ2	45.98
cg14572039	chr8	39846946	0.5262	1.504	0.728	0.98	IDO2	73.41
cg06592791	chr19	38925549	-0.2384	0.6814	0.728	0.98	RYR1	8.15
cg22761827	chr5	130824983	-0.1261	0.3605	0.728	0.98	RAPGEF6	93.37
cg27367960	chr16	56702038	-0.2728	0.7797	0.728	0.98	MT1G	3.41
cg13282119	chr19	47363302	-0.06726	0.1922	0.728	0.98		2.4
cg17132507	chr4	135987961	-0.733	2.095	0.728	0.98		37.95
cg08290738	chr15	76222477	0.7799	2.229	0.728	0.98	FBXO22	65.43
cg24630426	chr15	68273534	-0.7407	2.117	0.728	0.98		66.1
cg04681862	chr11	65728931	-0.0558	0.1595	0.728	0.98	SART1	1.95
cg09718426	chr22	47426993	0.1258	0.3596	0.728	0.98	TBC1D22A	94.56
cg23936294	chr10	123325021	0.1777	0.508	0.728	0.98	FGFR2	93.5
cg13988338	chr13	112986154	-0.6632	1.896	0.728	0.98		47.74
cg26413900	chr17	43985654	-0.5248	1.5	0.728	0.98	MAPT	35.28
cg09491380	chr4	1294962	0.3556	1.016	0.728	0.98	MAEA	83.5
cg05677975	chr13	24344620	0.3199	0.9142	0.728	0.98	MIPEP	53.31
cg19755003	chr22	46489736	-0.3825	1.093	0.728	0.98	LOC400931	73.45
cg24109466	chr18	45425580	-0.9399	2.687	0.728	0.98	SMAD2	66.67
cg17516963	chr15	42052629	-0.1338	0.3824	0.728	0.98	MGA	93.19
cg07426195	chr1	11714504	0.04485	0.1282	0.728	0.98	FBXO44	1.6
cg05119905	chr11	125812438	0.4914	1.405	0.728	0.98		34.69
cg03145360	chr5	142522851	-0.4567	1.305	0.728	0.98	ARHGAP26	60.57
cg00176020	chr22	24856594	0.2313	0.6611	0.728	0.98	ADORA2A-AS1	19.55
cg22265110	chr17	4871194	-0.07254	0.2073	0.728	0.98	SPAG7	1.68
cg19400780	chr1	10490496	-0.03159	0.09031	0.728	0.98	APITD1	0.95
cg18391972	chr6	37458535	-0.3404	0.9729	0.728	0.98	C6orf129	78.76
cg26884161	chr1	151303917	0.2601	0.7436	0.728	0.98		89.14
cg02516419	chr12	47771422	-0.4652	1.33	0.728	0.98		76.81
cg06011744	chr6	12571040	-0.6993	1.999	0.728	0.98		65.48
cg10765212	chr2	190044638	0.309	0.8834	0.728	0.98	COL5A2	11.85
cg14674298	chr7	29763099	0.275	0.7861	0.728	0.98		10.47
cg09610891	chr16	87908672	-0.8324	2.38	0.728	0.98		45.01
cg05502294	chr19	58143829	-0.1505	0.4303	0.728	0.98	ZNF211	91.43
cg10230900	chr6	15909852	-0.3523	1.007	0.728	0.98		38.01
cg05707772	chr1	29665801	-0.6806	1.946	0.728	0.98	LOC101928460	61.67
cg15339052	chr6	168481416	-0.185	0.5287	0.728	0.98		86.92
cg05767624	chr15	52247426	0.4131	1.181	0.728	0.98	LEO1	86.52
cg07522664	chr19	44259120	-0.03876	0.1108	0.728	0.98	C19orf61	1.37
cg14101402	chr1	180867726	-0.393	1.124	0.728	0.98		42.08
cg01901434	chr5	127835777	-0.4304	1.23	0.728	0.98	FBN2	69.52
cg26245879	chr3	10375226	-0.2141	0.6119	0.728	0.98	ATP2B2	32.82
cg05909989	chr8	131531418	0.1482	0.4238	0.728	0.98		6.14
cg04916523	chr17	8868688	0.7924	2.265	0.728	0.98	PIK3R5	36.07
cg26026615	chr12	115130855	-0.4923	1.407	0.728	0.98		15.19
cg16542898	chr11	130416857	-0.476	1.361	0.728	0.98		81.52
cg02928644	chr2	170646566	0.06259	0.1789	0.728	0.98		2.03
cg24603632	chr7	36248982	-0.2333	0.667	0.728	0.98	EEPD1	89.2
cg01802953	chr1	173887360	0.4065	1.162	0.728	0.98	SERPINC1	36.53
cg16854917	chr19	52206691	-1.361	3.892	0.728	0.98	NCRNA00085	29.66
cg08974656	chr2	96931567	-0.03481	0.09951	0.728	0.98	CIAO1	1.08
cg09247362	chr11	123994685	0.56	1.601	0.728	0.98	VWA5A	81.48
cg00050898	chr1	205562970	0.5448	1.557	0.728	0.98	MFSD4	88.7
cg21165604	chr7	132333256	-0.4568	1.306	0.728	0.98	FLJ40288	87.75
cg16315742	chr17	79008857	0.04748	0.1357	0.728	0.98	FLJ90757	1.93
cg00580230	chr5	57756537	-0.03395	0.09705	0.728	0.98	PLK2	1.03
cg10277487	chr13	98867330	0.2969	0.8489	0.728	0.98	FARP1	25.29
cg08289744	chr10	94582272	0.983	2.81	0.728	0.98		43.44
cg24399028	chr1	1338100	-0.1351	0.3862	0.728	0.98	MRPL20	92.72
cg07972046	chr3	112070733	-0.3195	0.9133	0.728	0.98	CD200	86.52
cg14043482	chr1	8836505	-0.1903	0.5441	0.728	0.98	RERE	91.36
cg21340815	chr11	1025253	-0.3955	1.131	0.728	0.98	MUC6	49.72
cg09132619	chr6	16576166	-0.4623	1.322	0.728	0.98	ATXN1	85.27
cg19956062	chr3	52001778	-0.04056	0.116	0.728	0.98	PCBP4	1.91
cg14820415	chr2	6121680	-0.8651	2.473	0.728	0.98	LOC400940	28.15
cg07908868	chr1	208290896	-0.3678	1.052	0.728	0.98	PLXNA2	50.79
cg09955391	chr2	89181024	0.3043	0.87	0.728	0.98		86.44
cg04384987	chr16	81020862	-0.4156	1.188	0.728	0.98	C16orf61	76.11
cg20132513	chr5	72974479	-0.1586	0.4534	0.728	0.98	ARHGEF28	90.69
cg13510937	chr11	100874396	0.798	2.281	0.728	0.98		48.23
cg14765802	chr1	62433520	-0.1832	0.5236	0.728	0.98	INADL	5.95
cg22490134	chr10	22624847	0.9096	2.601	0.728	0.98		45.16
cg08910558	chr15	75471194	-0.1909	0.5459	0.728	0.98		8.64
cg17600943	chr2	207803547	-2.426	6.936	0.728	0.98	CPO	67.56
cg04057126	chr17	35518795	-0.1234	0.3527	0.728	0.98	ACACA	94.41
cg02302262	chr6	157736227	0.364	1.041	0.728	0.98	TMEM242	16.07
cg06259406	chr17	80051518	0.05227	0.1494	0.728	0.98	FASN	98.5
cg02560615	chr16	2274210	0.1132	0.3236	0.728	0.98	E4F1	4.45
cg18216587	chr7	146019420	0.7245	2.071	0.728	0.98	CNTNAP2	32.06
cg27632621	chr7	87848763	-0.1196	0.342	0.728	0.98	SRI	4.57
cg21296708	chr20	9216201	-0.7648	2.187	0.728	0.98	PLCB4	46.12
cg01652334	chr8	143700732	-0.2956	0.8452	0.728	0.98		46.58
cg27406091	chr7	213469	-0.5644	1.614	0.728	0.98	FAM20C	33.41
cg08779404	chr10	3527074	0.1968	0.5627	0.728	0.98	LOC105376360	14.16
cg23494893	chr5	52218641	-0.4635	1.325	0.728	0.98	ITGA1	45.24
cg18464150	chr10	71910176	-0.1072	0.3065	0.728	0.98	SAR1A	93.83
cg14709833	chr13	112157732	0.3955	1.131	0.728	0.98		7.29
cg11318129	chrX	153221807	-0.4504	1.288	0.728	0.98	HCFC1	78.72
cg21096502	chr7	56174374	0.1886	0.5393	0.728	0.98	CHCHD2	5.76
cg04929665	chr17	26652175	-0.1063	0.3038	0.728	0.98	TMEM97	95.13
cg14609314	chr12	80181860	0.09753	0.2789	0.728	0.98	PPP1R12A	94.62
cg26841049	chr5	170911102	0.3506	1.002	0.728	0.98		78.15
cg15042080	chr8	109799756	-0.09706	0.2775	0.728	0.98	TMEM74	3.07
cg22318562	chr1	228585999	0.3515	1.005	0.728	0.98	MIR6742	94.64
cg19846447	chr2	48814721	-0.5084	1.454	0.728	0.98	STON1	49.94
cg14625095	chr22	25590936	-0.5661	1.619	0.728	0.98	KIAA1671	52.99
cg02867232	chr5	86315414	-0.3905	1.117	0.728	0.98		59.03
cg10239863	chr1	153935857	-0.03585	0.1025	0.728	0.98	MIR6737	1.35
cg13510596	chr5	140132910	-0.7448	2.13	0.728	0.98		26.64
cg17818912	chr5	68787696	-0.5756	1.646	0.728	0.98	OCLN	55.61
cg13757735	chr12	57081572	0.3194	0.9133	0.728	0.98	PTGES3	12.89
cg14830601	chr10	118893602	-0.7658	2.19	0.728	0.98	VAX1	42.06
cg11821865	chr11	2308511	0.5134	1.468	0.728	0.98		53.19
cg25390979	chr7	143599213	-0.1196	0.3419	0.728	0.98	FAM115A	4.4
cg23570396	chr17	73340203	-0.351	1.004	0.728	0.98	GRB2	78.52
cg26924392	chr17	75238749	-0.185	0.5291	0.728	0.98		7.67
cg14837165	chr15	40763995	-0.08555	0.2446	0.728	0.98	CHST14	3.24
cg25012097	chr13	39263863	-0.2888	0.8257	0.728	0.98	FREM2	88.09
cg24963485	chr3	106959575	0.07381	0.2111	0.728	0.98	LOC344595	2.15
cg10010036	chr2	66761776	0.2568	0.7342	0.728	0.98	MEIS1	86.79
cg12839838	chr11	118755586	-0.1985	0.5675	0.728	0.98	CXCR5	86.83
cg07415496	chr12	43764228	-0.3536	1.011	0.728	0.98	ADAMTS20	33.38
cg06020842	chr3	47206647	-0.1105	0.3161	0.728	0.98	SETD2	3.62
cg10853637	chr6	1312511	0.03881	0.111	0.728	0.98	FOXQ1	1.4
cg11822812	chr5	140052017	-0.7996	2.287	0.728	0.98	DND1	84.52
cg08448084	chr10	35947762	-0.6002	1.716	0.728	0.98		72.8
cg18294158	chr7	103849187	-0.7743	2.214	0.728	0.98	ORC5L	69.83
cg25744181	chr1	231664219	-0.08282	0.2368	0.728	0.98	TSNAX-DISC1	3.04
cg04407652	chr2	239629498	-0.725	2.073	0.728	0.98		40.81
cg09413853	chr11	442753	0.459	1.313	0.728	0.98	ANO9	71.71
cg17579667	chr11	40315404	-1.128	3.226	0.728	0.98	LRRC4C	28.37
cg03475665	chr14	100111354	-0.1242	0.3552	0.728	0.98	HHIPL1	3.46
cg24337151	chr20	62605448	-0.1342	0.3838	0.728	0.98		5.75
cg24219734	chr6	139695859	-0.03711	0.1061	0.728	0.98	CITED2	1.44
cg22221669	chr1	145438279	0.774	2.213	0.728	0.98	TXNIP	60.78
cg25966128	chr20	18447905	0.1319	0.3773	0.728	0.98	C20orf12	3.65
ch.4.122145192R	chr4	121925742	-0.1598	0.4569	0.728	0.98		5.29
cg15706539	chr11	70924914	0.2623	0.7501	0.728	0.98	SHANK2	79.39
cg23898701	chr17	62279377	-0.1191	0.3407	0.728	0.98	TEX2	94.67
cg18977617	chr18	32291165	-1.333	3.811	0.728	0.98	DTNA	35.76
cg04617220	chr14	69118177	-0.3446	0.9856	0.728	0.98		79.49
cg16006349	chr12	54360460	0.8554	2.446	0.728	0.98	HOTAIR	61.53
cg03729431	chr17	15848264	2.338	6.687	0.728	0.98	ADORA2B	17.41
cg01423776	chr7	64699414	0.7044	2.015	0.728	0.98		76.14
cg12171908	chr11	17715313	-0.354	1.012	0.728	0.98		38.93
cg11466523	chr7	148923132	-0.631	1.805	0.728	0.98	ZNF282	91.47
cg02731223	chrX	117108402	-0.4234	1.211	0.728	0.98	KLHL13	84.77
cg05374623	chr7	100861143	0.09803	0.2804	0.728	0.98	ZNHIT1	3.63
cg25763036	chr4	13540946	-1.296	3.708	0.728	0.98		19.4
cg24366241	chr19	55322319	0.2722	0.7784	0.728	0.98	KIR2DL4	23.52
cg15034150	chr7	7276930	-0.3791	1.084	0.728	0.98	C1GALT1	83.55
cg11298255	chr3	171284876	0.137	0.3919	0.728	0.98		5.89
cg07410044	chr2	71222186	-0.04506	0.1289	0.728	0.98	TEX261	2.16
cg17736030	chr12	16759234	-0.6008	1.718	0.728	0.98	LMO3	7.45
cg02810291	chr15	85973746	-0.1893	0.5414	0.728	0.98	AKAP13	89.94
cg25991122	chr5	179246250	0.07317	0.2093	0.728	0.98	SQSTM1	3.32
cg23183449	chr7	92088145	0.2428	0.6943	0.728	0.98	GATAD1	89.87
cg22966060	chr19	5686806	-0.1112	0.3181	0.728	0.98	HSD11B1L	4.34
cg17526741	chr5	126366741	-0.1098	0.314	0.728	0.98	MARCH3	3.61
cg00834585	chr6	99396115	0.2077	0.5941	0.728	0.98	FBXL4	7.1
cg13735697	chr1	203055296	0.2107	0.6026	0.728	0.98	MYOG	90.45
cg23764016	chr11	56231739	1.114	3.186	0.728	0.98	OR5M9	56.38
cg10309776	chr14	70514287	0.6512	1.863	0.728	0.98	SLC8A3	68.72
cg10215102	chr6	127801347	-0.8786	2.513	0.728	0.98	C6orf174	67.51
cg09961083	chr14	75761431	-0.1131	0.3235	0.728	0.98		4.33
cg27339031	chr2	235822100	0.6497	1.858	0.728	0.98		76.34
cg27642489	chr14	55493755	0.0434	0.1241	0.728	0.98	WDHD1	1.45
cg27136755	chr16	89603153	-0.1289	0.3688	0.728	0.98	SPG7	93.63
cg16542181	chrX	131303809	0.4827	1.381	0.728	0.98		39.32
cg03670835	chr19	10426826	0.1351	0.3865	0.728	0.98	FDX1L	3.95
cg07448333	chr3	42948816	-0.3918	1.121	0.728	0.98	ZNF662	49.53
cg03466339	chr12	112083551	0.4708	1.347	0.728	0.98	BRAP	48.04
cg25251003	chr3	32481224	0.1124	0.3214	0.728	0.98	CMTM7	93.78
cg05124812	chr19	49605322	-0.1505	0.4304	0.728	0.98	SNRNP70	92.41
cg03953789	chr17	78963035	0.3416	0.9771	0.728	0.98		10.25
cg27243969	chr2	207535692	-0.348	0.9954	0.728	0.98	DYTN	21.83
cg00399845	chr9	34329303	-0.09979	0.2854	0.728	0.98	KIF24	3.64
cg18197092	chr4	117626456	-0.4153	1.188	0.728	0.98		83.18
cg11709138	chr6	41774513	0.272	0.778	0.728	0.98	USP49	89.01
cg21667817	chr17	4871704	-0.08363	0.2392	0.728	0.98	CAMTA2	2.59
cg13952745	chr4	93225466	-1.069	3.059	0.728	0.98	GRID2	33.61
cg23822045	chr7	130353761	0.1258	0.3598	0.728	0.98	COPG2	6.83
cg05885732	chr5	163583795	-0.4788	1.37	0.728	0.98		85.74
cg12977845	chr7	106792223	0.0988	0.2826	0.728	0.98	PRKAR2B	93.38
cg05977278	chr14	100843150	-0.1886	0.5395	0.728	0.98	WARS	10.87
cg05537634	chr15	52432217	-0.1503	0.4299	0.728	0.98	GNB5	5.52
cg10045640	chr4	115357805	0.9259	2.648	0.728	0.98		77.62
cg17929087	chrX	101139558	-0.6481	1.854	0.728	0.98	ZMAT1	88
cg26560785	chr8	103251167	0.03893	0.1113	0.728	0.98	RRM2B	1.31
cg14989746	chr1	78366494	0.2176	0.6226	0.728	0.98	NEXN	8.22
cg27567222	chr21	35575518	0.3403	0.9735	0.728	0.98		22.41
cg01962911	chr4	41361534	-0.3179	0.9092	0.728	0.98	LIMCH1	42.93
cg15386350	chr1	11591766	-1.084	3.1	0.728	0.98	PTCHD2	75.87
cg02202923	chr10	135040250	0.4855	1.389	0.728	0.98		9.77
cg11296363	chr17	61905004	-0.3142	0.8989	0.728	0.98	FTSJ3	9.5
cg14760438	chr6	33409448	-0.2187	0.6255	0.728	0.98	SYNGAP1	87.56
cg23999900	chr5	137501677	-0.208	0.5949	0.728	0.98	BRD8	89.94
cg01841828	chr16	69166849	-0.06777	0.1939	0.728	0.98	CHTF8	2.93
cg11889371	chr2	6966398	-0.3647	1.043	0.728	0.98		28.97
cg13484467	chr17	81047784	0.3494	0.9995	0.728	0.98	METRNL	25.38
cg08643339	chr4	173759487	0.4777	1.367	0.728	0.98	GALNTL6	19.8
cg07141009	chr6	138037505	-0.07191	0.2057	0.728	0.98		95.37
cg04391356	chr1	43919646	0.05536	0.1583	0.728	0.98	HYI	2.1
cg13524927	chr9	107510062	-0.1751	0.5008	0.728	0.98	NIPSNAP3A	6.97
cg01086389	chr3	150321178	0.1053	0.3012	0.728	0.98	SELT	3.67
cg15403715	chr8	48105918	0.3471	0.993	0.728	0.98		24.2
cg06737790	chr8	9587053	0.1021	0.292	0.728	0.98	TNKS	95.05
cg25681379	chr10	4693210	0.4376	1.252	0.728	0.98	LOC100216001	73.92
cg11631921	chr22	28051172	0.9274	2.653	0.728	0.98		44.46
cg00779206	chr12	2914519	-0.2629	0.7521	0.728	0.98	FKBP4	29.05
cg20039257	chr8	102799686	0.3508	1.003	0.728	0.98	NCALD	84.66
cg19919692	chr13	32421462	0.1083	0.3098	0.728	0.98	EEF1DP3	5.52
cg11902180	chr8	1780242	0.2758	0.7889	0.728	0.98	ARHGEF10	13.43
cg15374924	chr11	126290232	-0.343	0.9813	0.728	0.98		85.59
cg05418782	chr1	63545389	-0.327	0.9355	0.728	0.98		84.21
cg23623294	chr6	38996637	-0.6621	1.894	0.728	0.98	DNAH8	77.99
cg21714207	chr18	29371367	-0.1412	0.404	0.728	0.98		95.02
cg23283076	chr1	27114325	0.05314	0.152	0.728	0.98	PIGV	2.55
cg21732948	chr1	120190543	-0.0384	0.1098	0.728	0.98	ZNF697	1.59
cg21335325	chr6	90790719	0.4737	1.355	0.728	0.98	BACH2	79.57
cg06360218	chr22	33347806	0.4839	1.384	0.728	0.98	SYN3	68.18
cg14557690	chr9	139978293	-0.3261	0.9328	0.728	0.98	UAP1L1	85.36
cg23195675	chr19	6502304	0.06057	0.1733	0.728	0.98	TUBB4	2.55
cg15976541	chr11	11490446	-0.2506	0.7169	0.728	0.98	GALNTL4	82
cg02275878	chr17	72919391	-0.1233	0.3528	0.728	0.98	OTOP2	5.78
cg25943967	chr16	29984799	0.2405	0.688	0.728	0.98	TAOK2	4.88
cg10901643	chr7	117024895	-0.5095	1.458	0.728	0.98	ASZ1	70.89
cg07317870	chr7	87941769	-0.306	0.8754	0.728	0.98		90.19
cg27236186	chr7	27498305	0.3304	0.9451	0.728	0.98		82.38
cg21562208	chr3	9920698	-0.2354	0.6735	0.728	0.98	CIDEC	87.86
cg00033304	chr3	185302692	-0.4644	1.329	0.728	0.98	SENP2	62.41
cg26108379	chr14	67707756	-0.03723	0.1065	0.728	0.98	MPP5	1.45
cg08825489	chr16	70780909	-0.419	1.199	0.728	0.98	VAC14	35.34
cg12918288	chr22	41953139	-0.4378	1.252	0.728	0.98		78.07
cg24562110	chr13	80324480	0.201	0.5749	0.728	0.98		7.88
cg07816900	chr12	113812323	0.2267	0.6487	0.728	0.98	PLBD2	86.56
cg08831744	chr7	45961346	-0.4891	1.399	0.728	0.98	IGFBP3	14.07
cg17493727	chr6	108169872	-0.305	0.8726	0.728	0.98		13.19
cg10727340	chr1	11199705	-0.1381	0.395	0.728	0.98	MTOR	93.77
cg25048987	chr12	8645990	-0.3636	1.04	0.728	0.98		83.18
cg16849099	chr4	38277059	-0.2627	0.7516	0.728	0.98		87.7
cg10800989	chr14	99786193	1.555	4.448	0.728	0.98		57.61
cg01216565	chr17	80607047	1.47	4.206	0.728	0.98	WDR45B	47.99
cg03357664	chr1	29446693	0.3134	0.8966	0.728	0.98	TMEM200B	82.53
cg23072629	chr2	239195537	-0.5418	1.55	0.728	0.98	PER2	62.97
cg13935687	chr4	2426610	-0.6832	1.955	0.728	0.98	CFAP99	80.56
cg25314902	chr5	87971446	0.6395	1.83	0.728	0.98	LOC645323	44.23
cg02289343	chr1	9131622	0.4944	1.415	0.728	0.98	SLC2A5	37.28
cg27551007	chr17	3844330	-0.5472	1.566	0.728	0.98	ATP2A3	74.58
cg02507214	chr12	133062418	-0.9515	2.722	0.728	0.98		69.03
cg13413387	chr2	10534660	-0.1113	0.3185	0.728	0.98	HPCAL1	98.05
cg02485642	chr16	832958	0.596	1.705	0.728	0.98	MSLNL	35.38
cg05649380	chr21	31461076	-0.92	2.632	0.728	0.98		69.29
cg19147015	chr6	30297941	0.2662	0.7618	0.728	0.98	TRIM39	91.63
cg21975291	chr1	111412732	-0.1643	0.4701	0.728	0.98	CD53	91.81
cg20715026	chr11	110689060	-0.6997	2.002	0.728	0.98		55.65
cg16003390	chr18	60987446	0.07198	0.206	0.728	0.98	BCL2	2.49
cg03861798	chr12	125506978	0.08433	0.2413	0.728	0.98	BRI3BP	94.83
cg15540553	chr11	64018643	-0.09323	0.2668	0.728	0.98	PLCB3	2.85
cg12180703	chr20	37353037	-0.12	0.3433	0.728	0.98	SLC32A1	2.16
cg25794979	chr16	2732314	-0.1106	0.3163	0.728	0.98	KCTD5	4.04
cg07282153	chr6	46937117	0.2884	0.8251	0.728	0.98		84
cg26846864	chr16	3307326	-0.4909	1.405	0.728	0.98	MEFV	71.57
cg15088002	chr3	78944334	-0.1312	0.3753	0.728	0.98	ROBO1	92.74
cg27142755	chr2	153211690	0.3047	0.8718	0.728	0.98	FMNL2	86.97
cg19256400	chr2	131512768	-0.8116	2.322	0.728	0.98	FAM123C	44.61
cg14707722	chr13	112691474	-1.064	3.046	0.728	0.98		72.61
cg05086798	chrX	23350313	0.9832	2.813	0.728	0.98		37.96
cg00239117	chr2	238928702	-0.121	0.3461	0.728	0.98	UBE2F	94.93
cg15564226	chr16	1764329	-0.183	0.5237	0.728	0.98	MAPK8IP3	89.9
cg16569256	chr5	6875681	-0.3236	0.926	0.728	0.98		22.91
cg02687548	chr1	44006614	0.3568	1.021	0.728	0.98	PTPRF	80.76
cg18783633	chr3	48343025	-0.08046	0.2302	0.728	0.98	NME6	3.56
cg01744412	chr13	34736499	-0.9248	2.646	0.728	0.98		46.14
cg14894702	chr15	83952309	0.03954	0.1131	0.728	0.98	BNC1	1.32
cg21870353	chr14	101691250	-0.3726	1.066	0.728	0.98		50.15
cg06223186	chr7	1544111	-0.03922	0.1122	0.728	0.98	INTS1	1.76
cg08247873	chr7	132394389	-0.4102	1.174	0.728	0.98	FLJ40288	69.88
cg02998883	chr4	170477098	-0.4151	1.188	0.728	0.98	NEK1	70.22
cg06889514	chr9	100991448	0.26	0.7441	0.728	0.98	TBC1D2	39.05
cg16616362	chr21	15354232	-0.4841	1.385	0.728	0.98	C21orf81	20.37
cg24700049	chr14	101079596	-0.4106	1.175	0.728	0.98		60.11
cg17283117	chr2	239148619	-0.04509	0.129	0.728	0.98	HES6	2.23
cg00912639	chr12	21590544	0.04785	0.1369	0.728	0.98	PYROXD1	1.69
cg08351100	chr2	200331917	0.7366	2.108	0.728	0.98	FLJ32063	46.26
cg10003129	chr14	34066040	0.1545	0.442	0.728	0.98	NPAS3	92.24
cg21894666	chr16	53082443	-0.2293	0.6563	0.728	0.98		89.53
cg26643967	chr19	36485282	0.2992	0.8562	0.728	0.98	SDHAF1	87.59
cg25934361	chr2	153242014	0.2791	0.7986	0.728	0.98	FMNL2	86
cg19592252	chr11	665664	-0.529	1.514	0.728	0.98	DEAF1	86.1
cg24359301	chr5	13278158	0.8779	2.512	0.728	0.98		66.22
cg00134289	chr16	7700183	-0.7327	2.097	0.728	0.98	RBFOX1	59.52
cg14840664	chr3	48673083	0.04249	0.1216	0.728	0.98	SLC26A6	1.6
cg05135541	chr1	150039387	0.08301	0.2376	0.728	0.98	VPS45	1.79
cg24593559	chr6	168226225	0.09329	0.267	0.728	0.98	MLLT4	3.73
cg01701543	chr17	6110314	-0.8602	2.462	0.728	0.98		57.01
cg10174213	chr17	42299126	0.06615	0.1893	0.728	0.98	UBTF	3.23
cg21046478	chr5	126907032	-0.4987	1.427	0.728	0.98		40.75
cg06877462	chr1	205807181	0.1438	0.4116	0.728	0.98	PM20D1	93.03
cg06232911	chr19	30762963	-0.6833	1.956	0.728	0.98		63.64
cg06242206	chr9	110634867	0.137	0.3922	0.728	0.98		92.74
cg02506716	chr2	110370368	-0.4639	1.328	0.728	0.98	SEPT10	72.56
cg08161666	chr11	13034897	0.5656	1.619	0.728	0.98		60.68
cg03441514	chr1	24127177	0.0433	0.1239	0.728	0.98	GALE	1.86
cg20533815	chr16	30442053	-0.1663	0.4759	0.728	0.98	DCTPP1	94.56
cg04194383	chr12	114351586	-0.1548	0.4429	0.728	0.98	RBM19	92.06
cg05640790	chr2	174890411	0.4734	1.355	0.728	0.98		26.01
cg11343260	chr2	61225096	0.2106	0.6027	0.728	0.98	PUS10	89.1
cg11331556	chr5	32312356	0.372	1.065	0.728	0.98	MTMR12	15.21
cg14410018	chr17	18177546	0.2559	0.7324	0.728	0.98	TOP3A	87.45
cg18958053	chr15	55348892	-0.2069	0.5923	0.728	0.98		8.42
cg25521481	chr6	43214396	-0.3737	1.07	0.728	0.98	TTBK1	9.17
cg16353608	chr22	50892837	0.07178	0.2054	0.728	0.98	SBF1	98.18
cg02860574	chr9	132707078	0.4816	1.378	0.728	0.98	FNBP1	86
cg24403497	chr1	146644500	-0.1712	0.4899	0.728	0.98	PRKAB2	5.44
cg23233952	chr10	100180604	0.2923	0.8367	0.728	0.98	HPS1	86.14
cg27186774	chr8	136469585	-0.03965	0.1135	0.728	0.98	KHDRBS3	1.79
cg11195926	chr4	145621327	0.6645	1.902	0.728	0.98	HHIP	26.27
cg04812106	chr3	60827347	0.4219	1.208	0.728	0.98	FHIT	58.41
cg06909976	chr5	172411160	0.07677	0.2197	0.728	0.98	ATP6V0E1	3.18
cg10505024	chr19	10602877	-0.3389	0.97	0.728	0.98	KEAP1	56.48
cg00782124	chr8	29206517	-0.08091	0.2316	0.728	0.98	DUSP4	2.78
cg17128309	chr3	186352883	-0.2901	0.8304	0.728	0.98		88.89
cg19189952	chr1	101763381	0.6343	1.815	0.728	0.98		81.2
cg11100465	chr3	14615134	-0.7685	2.2	0.728	0.98		31.77
cg25551918	chr6	7390136	0.04174	0.1195	0.728	0.98	CAGE1	1.62
cg16870358	chr6	30029139	-0.1436	0.4111	0.728	0.98	NCRNA00171	3.64
cg02605957	chr3	12353324	0.2455	0.7026	0.728	0.98	PPARG	90.77
cg27190385	chr6	10421865	-0.4492	1.286	0.728	0.98		74.06
cg07256869	chr10	131687765	0.4036	1.155	0.728	0.98	EBF3	22.54
cg11271955	chr10	94147223	-0.1488	0.4259	0.728	0.98		4.98
cg21280384	chr1	84945307	-0.09895	0.2832	0.728	0.98	RPF1	3.34
cg04834821	chr11	95358764	-0.4963	1.421	0.728	0.98		51.63
cg00388897	chr11	75136655	-0.3881	1.111	0.728	0.98	KLHL35	55.54
cg09610569	chrX	144899592	0.8177	2.341	0.728	0.98	SLITRK2	14.15
cg26811685	chr10	125617823	0.4795	1.372	0.728	0.98	CPXM2	69.81
cg15233786	chr10	114808192	-0.293	0.8386	0.728	0.98	TCF7L2	88.47
cg18162396	chr15	34139639	-0.4787	1.37	0.728	0.98	RYR3	30.09
cg17681386	chr9	34620546	0.1443	0.4131	0.728	0.98	DCTN3	2.92
cg09330427	chr1	165599901	-0.1255	0.3592	0.728	0.98	MGST3	5.06
cg14997321	chr6	134436460	-0.4816	1.379	0.728	0.98		55.79
cg16101703	chr5	65440440	-0.03886	0.1112	0.728	0.98	SFRS12	1.78
cg09804618	chr19	18820865	-0.3075	0.8802	0.728	0.98	CRTC1	82.11
cg00540792	chr11	11024307	0.8772	2.511	0.728	0.98		80.68
cg27044597	chr5	135394387	-0.5659	1.62	0.728	0.98	TGFBI	22.79
cg03783546	chr6	27760150	-0.08786	0.2515	0.728	0.98		2.88
cg03974581	chr16	1189419	-1.103	3.159	0.728	0.98		53.86
cg15168132	chr15	27832815	-0.5543	1.587	0.728	0.98		45.05
cg22892036	chr7	28189139	-0.08645	0.2475	0.728	0.98	JAZF1	94.83
cg26651303	chr7	158533204	-0.2112	0.6047	0.728	0.98	ESYT2	80.31
cg26809482	chr1	16940026	0.07685	0.22	0.728	0.98	NBPF1	2.25
cg11252605	chr5	141820261	-0.2912	0.8337	0.728	0.98	LOC101926941	89.73
cg21245132	chr9	139390655	1.057	3.025	0.728	0.98	NOTCH1	76.48
cg06814090	chr7	136088749	0.7331	2.098	0.728	0.98		81.14
cg17899203	chr3	155461626	-0.1473	0.4216	0.728	0.98		5.56
cg23493132	chr19	54370796	-0.2124	0.6081	0.728	0.98	MYADM	8.04
cg05832823	chr13	75859662	-0.2663	0.7624	0.728	0.98	TBC1D4	85.55
cg04550737	chr1	119530600	-1.561	4.468	0.728	0.98	TBX15	23.49
cg24010935	chr12	31813376	-0.4067	1.164	0.728	0.98	METTL20	47.46
cg21557597	chr11	119471489	-0.6597	1.889	0.728	0.98		58.29
cg07236911	chr5	54603532	-0.03733	0.1069	0.728	0.98	SKIV2L2	1.54
cg05138203	chr13	102104707	-0.3426	0.9807	0.728	0.98	ITGBL1	87.16
cg11581446	chr9	99449206	0.1268	0.3629	0.728	0.98		1.56
cg08816150	chr10	129816308	0.954	2.731	0.728	0.98	PTPRE	69.25
cg16400150	chr17	41623302	-0.08934	0.2558	0.728	0.98	ETV4	2.41
cg26243829	chr2	176041633	-0.1433	0.4103	0.728	0.98	ATP5G3	92.47
cg22767735	chr17	19551663	0.1249	0.3576	0.728	0.98	ALDH3A2	3.69
cg04549460	chr8	109095975	-0.3636	1.041	0.728	0.98	RSPO2	6.96
cg07583394	chr17	36003427	0.105	0.3007	0.728	0.98	DDX52	3.46
cg09855000	chr10	49864401	0.04196	0.1201	0.728	0.98		1.6
cg11231958	chr1	9509421	-0.2888	0.8269	0.728	0.98		13.77
cg21663341	chr11	46366884	0.3497	1.001	0.728	0.98	DGKZ	13.04
cg04110544	chr5	42424942	0.1163	0.333	0.728	0.98	GHR	5.19
cg06628693	chr1	84543156	-0.1081	0.3094	0.728	0.98	PRKACB	3.74
cg00156395	chr10	11516002	-0.4068	1.165	0.728	0.98	USP6NL	60.44
cg06769202	chr7	27142535	0.616	1.763	0.728	0.98	HOXA2	22.76
cg06028533	chr10	16478910	0.05909	0.1692	0.728	0.98	PTER	2.45
cg06363136	chr7	140379020	-0.264	0.7558	0.728	0.98	ADCK2	84.51
cg04760787	chr20	17641358	0.1211	0.3466	0.728	0.98	RRBP1	93.97
cg19051213	chr2	128281334	-0.3067	0.8781	0.728	0.98	IWS1	71.7
cg20402074	chr11	124543718	0.04407	0.1262	0.728	0.98	SIAE	1.91
cg13216331	chr1	156025757	-0.2644	0.757	0.728	0.98	ROBLD3	83.1
cg24194233	chr3	28070301	-0.7835	2.243	0.728	0.98		79.47
cg05869601	chr15	93587701	-0.2984	0.8543	0.728	0.98	RGMA	72.39
cg23059965	chr19	50655862	-0.7535	2.157	0.728	0.98	C19orf41	45.04
cg01012879	chr1	244613363	0.2678	0.7666	0.728	0.98	ADSS	88.17
cg06978355	chr8	6537414	-0.1789	0.5121	0.728	0.98	MCPH1-AS1	91.98
cg09871685	chr1	164290179	-0.2334	0.6684	0.728	0.98		5.64
cg10801420	chr3	9944591	0.2256	0.6459	0.728	0.98	IL17RE	29.96
cg22854549	chr19	5904785	0.08469	0.2425	0.728	0.98	VMAC	3.92
cg19989242	chr9	96069142	0.4309	1.234	0.728	0.98	WNK2	71.89
cg09418268	chr1	11285305	0.2111	0.6043	0.728	0.98	MTOR	89.69
cg00803922	chrX	69509009	-0.5698	1.631	0.728	0.98	PDZD11	84.89
cg18634060	chrX	13752760	-0.1235	0.3536	0.728	0.98	TRAPPC2	1.65
cg17261055	chr22	46326675	-0.8494	2.432	0.728	0.98	WNT7B	36.37
cg12225531	chr20	62658757	-0.1506	0.4312	0.728	0.98	PRPF6	93.92
cg27664496	chr12	113515835	0.249	0.7129	0.728	0.98	DTX1	6.04
cg04586819	chr1	156163701	-0.1623	0.4648	0.728	0.98	SLC25A44	3.68
cg03097819	chr7	151451377	0.1465	0.4195	0.728	0.98	PRKAG2	6.23
cg03449631	chr4	1714019	0.1995	0.5713	0.728	0.98	SLBP	10.07
cg13546664	chr11	36518971	-0.1312	0.3756	0.728	0.98	TRAF6	91.96
cg00216913	chr16	86012840	0.3974	1.138	0.728	0.98		89.65
cg10503298	chr4	1217221	0.1143	0.3272	0.728	0.98	CTBP1	97.53
cg10798164	chr1	35442778	-0.7418	2.124	0.728	0.98		84.49
cg02548394	chr3	4921343	-0.2134	0.611	0.728	0.98		88.26
cg00424367	chr3	193678465	-0.4922	1.409	0.728	0.98	LOC647323	63.04
cg01547338	chr10	89419380	-0.1202	0.3442	0.728	0.98	PAPSS2	2.32
cg10198630	chr22	45533247	-0.0965	0.2763	0.728	0.98	NUP50-AS1	95.4
cg18028347	chr3	32822518	0.04137	0.1184	0.728	0.98		1.54
cg22528741	chr20	45863304	-0.09696	0.2776	0.728	0.98	ZMYND8	94.98
cg08118140	chr1	56397447	-0.7289	2.087	0.728	0.98		44.28
cg27368077	chr4	185615409	-0.1086	0.3108	0.728	0.98	CENPU	94.3
cg20639885	chr6	102617839	0.4122	1.18	0.728	0.98		50.19
cg05120113	chr3	33140160	-0.09604	0.275	0.728	0.98	GLB1	94.57
cg00558202	chr1	46494677	-0.2348	0.6724	0.728	0.98	MAST2	83.45
cg10144055	chr2	43133359	0.3508	1.005	0.728	0.98		78.24
cg17882919	chr8	72755184	1.087	3.113	0.728	0.98	MSC-AS1	45.86
cg12351803	chr21	40476688	-0.4088	1.171	0.728	0.98		78.74
cg09258082	chr22	41791815	-0.1019	0.2919	0.728	0.98	TEF	94.94
cg25639329	chr15	63450174	-0.09376	0.2685	0.728	0.98	RPS27L	3.2
cg03737975	chr2	182264033	-0.1348	0.3861	0.728	0.98	LOC101927156	93.36
cg22470426	chr16	279634	-0.05827	0.1668	0.728	0.98	LUC7L	2.72
cg16719099	chrX	139007085	-0.3637	1.042	0.728	0.98	MIR505	84.26
cg16681157	chr16	49594482	0.3772	1.08	0.728	0.98	ZNF423	90.2
cg18163177	chr6	112186654	0.4621	1.323	0.728	0.98	FYN	61.45
cg05049350	chr17	10218022	0.5308	1.52	0.728	0.98	MYH13	52.25
cg17823067	chr4	162625650	-0.617	1.767	0.728	0.98	FSTL5	21.17
cg27454499	chr11	120319025	0.4222	1.209	0.728	0.98	ARHGEF12	85.6
cg06832898	chr16	89033785	0.6294	1.802	0.728	0.98	CBFA2T3	26.38
cg24022528	chr7	140393175	1.451	4.156	0.728	0.98	ADCK2	77.91
cg23411426	chr8	36955985	-0.3811	1.091	0.728	0.98		36.05
cg03999934	chr6	30325790	0.7958	2.279	0.728	0.98		23.22
cg01519406	chr14	101538088	-0.3591	1.028	0.728	0.98	MEG9	32.41
cg02773758	chr1	87170951	0.1458	0.4176	0.728	0.98	SH3GLB1	3.95
cg24149562	chr8	25993495	-0.1315	0.3766	0.728	0.98		93.91
cg07439546	chr16	8813357	-0.5563	1.593	0.728	0.98	ABAT	64.92
cg15205733	chr4	113627483	-0.2371	0.6791	0.728	0.98		9
ch.1.207058233R	chr1	208991610	-0.1343	0.3846	0.728	0.98		3.35
cg08188015	chr6	32489553	1.038	2.972	0.728	0.98	HLA-DRB5	29.42
cg17534485	chr5	81600604	-0.1501	0.43	0.728	0.98	ATP6AP1L	91.73
cg12533856	chr9	139084514	-0.9121	2.612	0.728	0.98		37.27
cg22689848	chr15	63615518	-0.1293	0.3703	0.728	0.98		93.5
cg26403777	chr1	239306964	0.9719	2.783	0.728	0.98		41.5
cg07478335	chr11	119044743	0.06365	0.1823	0.728	0.98	NLRX1	98.37
cg08806408	chr16	51185001	-1.389	3.979	0.728	0.98	SALL1	22.49
cg25456728	chr17	66255048	-0.2523	0.7227	0.728	0.98	ARSG	82.35
cg26672590	chr11	118123334	-0.6875	1.969	0.728	0.98	MPZL3	30.45
cg23180534	chr14	74417001	0.039	0.1117	0.728	0.98	COQ6	1.28
cg24052613	chr16	27281070	0.2259	0.647	0.728	0.98	NSMCE1	21.2
cg07738503	chr3	184866593	0.1358	0.389	0.728	0.98	C3orf70	93.83
cg24694691	chr1	111927153	-0.3253	0.9316	0.728	0.98	LOC441897	83.91
cg26053642	chr22	40322374	0.5397	1.546	0.728	0.98	GRAP2	84.83
cg14323675	chr9	17907018	-0.835	2.391	0.728	0.98		40.56
cg05757290	chr20	50077519	0.2668	0.7641	0.728	0.98	NFATC2	34.42
cg07464621	chr6	74063014	-0.5569	1.595	0.728	0.98	DPPA5	62.82
cg26842024	chr19	16436122	-0.1327	0.3802	0.728	0.98	KLF2	6.07
cg20423781	chr2	31031734	-0.3741	1.071	0.728	0.98	CAPN13	88.68
cg19723705	chrX	66799850	-1.169	3.349	0.728	0.98	AR	50.71
cg21682942	chr2	85824657	0.2516	0.7205	0.728	0.98	RNF181	86.29
cg26381210	chr10	88632654	-0.5169	1.48	0.728	0.98	BMPR1A	73
cg22558432	chr15	82824994	-0.04552	0.1304	0.728	0.98	RPS17	2.29
cg18337324	chr4	75858510	-0.2251	0.6448	0.728	0.98	PARM1	5.14
cg16229154	chr7	127962562	-0.4101	1.175	0.728	0.98	RBM28	75.93
cg25656757	chr3	172046843	-0.1124	0.322	0.728	0.98	FNDC3B	94.25
cg22368291	chr15	60965214	-0.7462	2.137	0.728	0.98	RORA	70.31
cg12282766	chr6	112693714	0.356	1.02	0.728	0.98		26.2
cg26187005	chr17	5972448	-0.1203	0.3445	0.728	0.98	WSCD1	3.58
cg05246426	chr8	60699510	-0.5476	1.568	0.728	0.98		38.89
cg19365176	chr12	116963394	0.387	1.109	0.728	0.98		26.62
cg08987887	chr6	76311629	0.0918	0.2629	0.728	0.98	SENP6	1.41
cg10434530	chr8	104267896	-0.542	1.552	0.728	0.98		63.03
cg20955024	chr5	14673234	-0.3208	0.9187	0.728	0.98	OTULIN	56.56
cg24176647	chr5	53359105	-0.4001	1.146	0.728	0.98	ARL15	70.39
cg20867648	chr18	74780177	-0.3804	1.09	0.728	0.98	MBP	15.26
cg17046295	chr15	91473167	0.1742	0.4991	0.728	0.98	UNC45A	3.37
cg01919401	chr7	130985828	-0.3063	0.8773	0.728	0.98	MKLN1	16.22
cg13856825	chr9	80765076	0.4398	1.26	0.728	0.98		80.7
cg09219776	chr5	44536898	-0.2488	0.7126	0.728	0.98		22.97
cg25114579	chr9	128248838	-0.1752	0.5017	0.728	0.98	MAPKAP1	94.36
cg01835436	chr14	73437425	0.1792	0.5131	0.728	0.98	ZFYVE1	88.83
cg26791197	chr1	248307068	0.5027	1.44	0.728	0.98	OR2M5	88.6
cg21509457	chr7	157053606	-0.1746	0.5	0.728	0.98	UBE3C	94.91
cg20795139	chr3	153839142	0.05744	0.1645	0.728	0.98	SGEF	3.13
cg11545854	chr2	241500784	-0.1302	0.3729	0.728	0.98	DUSP28	4.1
cg26208575	chr5	137673667	0.04618	0.1323	0.728	0.98	FAM53C	1.43
cg04432695	chr6	41746092	-0.2791	0.7995	0.728	0.98	FRS3	87.85
cg20063125	chr19	36606395	0.06852	0.1963	0.728	0.98	TBCB	2.66
cg06328803	chr12	131639309	0.473	1.355	0.728	0.98		38.73
cg15058894	chr11	9685109	0.4096	1.173	0.728	0.98	SWAP70	72.08
cg26930337	chrX	44964935	-0.09868	0.2827	0.728	0.98	KDM6A	94.91
cg18624636	chr10	91295358	0.04355	0.1247	0.728	0.98	SLC16A12	1.74
cg18782991	chr5	140479979	0.7452	2.135	0.728	0.98	PCDHB3	10.68
cg12003043	chr22	32341402	-0.1708	0.4892	0.728	0.98	C22orf24	7.54
cg06710485	chr4	6779766	-0.3377	0.9674	0.728	0.98		75.52
cg06390911	chr6	91297522	0.9905	2.837	0.728	0.98	MAP3K7	15.71
cg06755452	chr5	966019	-0.6163	1.766	0.728	0.98		40.32
cg22999593	chr8	9431826	-0.1129	0.3235	0.728	0.98	TNKS	94.19
cg11798521	chr5	131996143	0.2583	0.7399	0.728	0.98	IL13	90.26
cg19759064	chr7	56160687	-0.5401	1.547	0.728	0.98	PHKG1	27.28
cg15594750	chr14	90085710	-0.1131	0.324	0.728	0.98	FOXN3	6.04
cg03421440	chr1	92414520	-0.516	1.478	0.728	0.98	BRDT	56.2
cg13352668	chr14	88033863	-0.9483	2.717	0.728	0.98		36.34
cg10797726	chr6	82957093	-0.1648	0.4722	0.728	0.98	IBTK	5.34
cg06590173	chr19	16189360	-0.1933	0.5537	0.728	0.98	TPM4	7.49
cg06386368	chr5	154319349	-0.3224	0.9236	0.728	0.98	MRPL22	80.32
cg09366861	chr1	211556286	0.1086	0.3111	0.728	0.98	C1orf97	3.84
cg10069238	chr5	14488532	-0.08755	0.2508	0.728	0.98	TRIO	94.73
cg06159565	chr9	132209755	0.3954	1.133	0.728	0.98		76.98
cg16771702	chrX	9534558	2.003	5.737	0.728	0.98	TBL1X	45.52
cg04011940	chr4	110098978	-0.4404	1.262	0.728	0.98	COL25A1	84
cg14813083	chr11	18477280	0.3701	1.06	0.728	0.98	LDHAL6A	17.07
cg13873733	chr4	83352560	0.278	0.7966	0.728	0.98	ENOPH1	28.97
cg09661430	chr13	53024912	-0.07884	0.2259	0.728	0.98	VPS36	3.27
cg08369296	chr7	154658512	-1.24	3.552	0.728	0.98	DPP6	59.9
cg15490694	chr10	50747084	0.04131	0.1183	0.728	0.98	ERCC6	1.76
cg07851290	chr2	31108366	-0.4338	1.243	0.728	0.98		34.95
cg09654046	chr7	99517295	1.113	3.188	0.728	0.98	TRIM4	13.62
cg18809522	chr11	47198535	0.06138	0.1759	0.728	0.98	ARFGAP2	2.04
cg12419035	chr6	90362720	0.1349	0.3866	0.728	0.98	MDN1	92.41
cg19882071	chr20	814121	0.08806	0.2523	0.728	0.98	FAM110A	4.08
cg03130180	chr6	30312857	0.0584	0.1673	0.728	0.98	RPP21	2.5
cg22003283	chr4	123811330	-0.2658	0.7614	0.728	0.98	FGF2	86.61
cg17376631	chr7	129984051	-0.1587	0.4546	0.728	0.98	CPA5	91.76
cg18057128	chr17	78326557	0.111	0.3182	0.728	0.98	RNF213	96.41
cg24424381	chr15	90233857	-0.5424	1.554	0.728	0.98	WDR93	6.12
cg23506923	chr16	66785489	-0.06432	0.1843	0.728	0.98	DYNC1LI2	2.67
cg26108524	chr1	34872970	0.7711	2.209	0.728	0.98		55.11
cg16385941	chr7	1579643	0.06135	0.1758	0.728	0.98	MAFK	98.62
cg07228905	chr1	47003244	-0.3262	0.9347	0.728	0.98		79.97
cg10408778	chr8	125740636	0.03833	0.1098	0.728	0.98	MTSS1	1.48
cg14006198	chr14	76193884	0.1786	0.5116	0.728	0.98	TTLL5	94.02
cg12835924	chr10	44070043	-0.03289	0.09424	0.728	0.98	ZNF239	1.07
cg23202385	chr10	96723929	0.1069	0.3062	0.728	0.98	CYP2C9	4.85
cg07326648	chr18	32558052	-0.3092	0.8859	0.728	0.98	MAPRE2	6.32
cg17255277	chr20	35695192	-0.1478	0.4235	0.728	0.98	RBL1	90.6
cg16524791	chr10	74692262	-0.3713	1.064	0.728	0.98	OIT3	76.34
cg00904122	chr6	43612346	-0.1346	0.3858	0.728	0.98	RSPH9	93.45
cg07590875	chr5	170863127	0.1343	0.3847	0.728	0.98	FGF18	95.41
cg02368508	chr16	12060182	0.4536	1.3	0.728	0.98	TNFRSF17	75.07
cg16579136	chr3	137677134	-0.342	0.9798	0.728	0.98		85.18
cg17274885	chr13	99399450	0.2046	0.5862	0.728	0.98	SLC15A1	37.46
cg13459077	chr9	37261078	0.2129	0.61	0.728	0.98	ZCCHC7	88.61
cg06510234	chr10	5554040	-0.8745	2.506	0.728	0.98		58.99
cg18831841	chr14	100793638	0.05663	0.1623	0.728	0.98	C14orf68	98.55
cg14100498	chr2	233904633	-0.4123	1.181	0.728	0.98		61.03
cg01727923	chr2	98644383	-0.4418	1.266	0.728	0.98		47.64
cg16413428	chr4	6114627	1.095	3.137	0.728	0.98	JAKMIP1	40.92
cg18348616	chr10	97470256	-0.6312	1.809	0.728	0.98	ENTPD1	48.58
cg25675379	chr13	113898403	-0.2722	0.78	0.728	0.98	CUL4A	84.17
cg27434993	chr12	49284859	-0.2174	0.623	0.728	0.98		6.1
cg04038397	chr5	178321614	1.028	2.947	0.728	0.98	ZFP2	63.13
ch.11.130409386F	chr11	130904176	-0.08772	0.2513	0.728	0.98		3.69
cg26509715	chr2	119600627	-0.9692	2.777	0.728	0.98	EN1	28.6
cg21594558	chr9	37465522	0.07772	0.2227	0.728	0.98	ZBTB5	2.69
cg02472869	chr12	96253398	0.1023	0.2932	0.728	0.98	SNRPF	2.67
cg02374207	chr11	63852804	0.1156	0.3313	0.728	0.98	MACROD1	95.13
cg14523312	chr11	65546557	0.2533	0.7259	0.728	0.98	DKFZp761E198	81.49
cg27187013	chr6	133761176	-0.9024	2.586	0.728	0.98	EYA4	71.85
cg14973383	chr2	242577159	0.05312	0.1522	0.728	0.98	THAP4	2.19
cg13174700	chr6	136389438	-0.1312	0.376	0.728	0.98	PDE7B	93.54
cg03567028	chr13	44544293	0.04789	0.1372	0.728	0.98		98.72
cg27537198	chr17	29251603	-0.3231	0.9259	0.728	0.98	ADAP2	77.87
cg13173739	chr5	175695741	-0.729	2.089	0.728	0.98	SIMC1	77.64
cg16093426	chr1	156265487	-0.2955	0.8467	0.728	0.98	GLMP	10.05
cg01048272	chr17	80169878	0.3919	1.123	0.728	0.98	CCDC57	16.27
cg11155434	chr11	128358527	-0.6609	1.894	0.728	0.98	ETS1	59.91
cg15841062	chr2	24925976	-0.5599	1.604	0.728	0.98	NCOA1	70.36
cg19831946	chr15	68552396	0.6549	1.877	0.728	0.98		73.36
cg08154039	chr4	175135048	-0.6272	1.797	0.728	0.98		36.22
cg16861241	chr17	74138396	-0.4565	1.308	0.728	0.98	FOXJ1	65.35
cg03186331	chr1	64087577	-0.3767	1.079	0.728	0.98	PGM1	87.23
cg19964638	chr5	175875402	0.055	0.1576	0.728	0.98	FAF2	2.84
cg06699286	chr4	78980101	-0.05337	0.1529	0.728	0.98	FRAS1	2.48
cg04913913	chr6	31126599	0.2063	0.5913	0.728	0.98	CCHCR1	5.78
cg26579311	chr8	119124103	0.04303	0.1233	0.728	0.98	EXT1	1.69
cg08667177	chr1	243751617	-0.2195	0.6291	0.728	0.98	AKT3	88.76
cg23374992	chr2	136872067	-0.4492	1.287	0.728	0.98	CXCR4	25.43
cg04330411	chr4	53617980	0.1854	0.5313	0.728	0.98	ERVMER34-1	7.12
cg03322129	chr1	1209673	0.1001	0.2868	0.728	0.98	UBE2J2	2.33
cg25943845	chr10	48416839	-0.4425	1.268	0.728	0.98	GDF2	59.6
cg22739946	chr16	25157951	-1.14	3.266	0.728	0.98	LCMT1-AS2	69.8
cg20072448	chr11	63304963	-0.4634	1.328	0.728	0.98	RARRES3	52.1
cg15003570	chr10	133529939	-0.5848	1.676	0.728	0.98		18.57
cg14284066	chr8	121166299	-0.4705	1.348	0.728	0.98	COL14A1	21.24
cg19517525	chr17	79480921	-0.1195	0.3423	0.728	0.98	ACTG1	3.38
cg17341765	chr12	65997206	-0.403	1.155	0.728	0.98		70.04
cg27029403	chr14	104029012	0.05279	0.1513	0.728	0.98	BAG5	1.84
cg25996119	chr14	36990534	-0.8806	2.524	0.728	0.98	NKX2-1	23.23
cg16750845	chr14	50319120	-0.08336	0.2389	0.728	0.98	SDCCAG1	2.84
cg04067446	chr7	78821509	-0.2687	0.77	0.728	0.98	MAGI2	88.98
cg08474669	chr11	64529198	-0.2971	0.8513	0.728	0.98	PYGM	86.14
cg12732734	chr3	196462681	0.6063	1.738	0.728	0.98	PIGX	54.33
cg09898823	chr4	68942203	-0.388	1.112	0.728	0.98	TMPRSS11F	75.47
cg08173730	chr3	72144570	-0.5325	1.526	0.728	0.98	LINC00877	61.37
cg03805437	chr7	128716317	0.6598	1.891	0.728	0.98		57.37
cg16529705	chr20	33856251	-0.1118	0.3205	0.728	0.98	MMP24	94.47
cg23598562	chr12	53773812	-0.05202	0.1491	0.728	0.98	SP1	2.22
cg25468541	chr7	5014008	0.1322	0.3787	0.728	0.98	RNF216L	6.35
cg05824174	chr12	3142845	-0.05031	0.1442	0.728	0.98	TEAD4	97.79
cg04970100	chr10	124233846	-0.4479	1.284	0.728	0.98	HTRA1	70.96
cg19021738	chr19	9517604	-0.4486	1.286	0.728	0.98		20.02
cg04124830	chr1	227840020	-0.1478	0.4237	0.728	0.98	ZNF678	93.56
cg13228105	chr1	208417305	0.1273	0.3649	0.728	0.98	PLXNA2	3.21
cg24810594	chr8	23104082	-0.03583	0.1027	0.728	0.98	CHMP7	1.15
cg17755352	chr9	127215714	0.369	1.058	0.728	0.98	GPR144	12.42
cg13790314	chr17	42744572	0.5044	1.446	0.728	0.98	C17orf104	84
cg22937685	chr1	16616638	-0.2239	0.6417	0.728	0.98	FBXO42	89.24
cg07089813	chr9	116343031	-0.2905	0.8326	0.728	0.98	RGS3	11.4
cg21713199	chr8	19067078	-0.4045	1.159	0.728	0.98	LOC100128993	78.58
cg18233033	chr3	66706500	0.1148	0.3289	0.728	0.98		93.96
cg19358877	chr19	57019279	-0.06895	0.1976	0.728	0.98	ZNF471	1.91
cg11014582	chr13	76333727	-0.113	0.324	0.728	0.98	LMO7	94.19
cg24873772	chr19	55629304	-0.1491	0.4274	0.728	0.98	PPP1R12C	4.84
cg12516504	chr11	46867829	0.04253	0.1219	0.728	0.98	CKAP5	1.83
cg00528191	chr1	33235717	0.5335	1.529	0.728	0.98	KIAA1522	71.13
cg03507249	chr14	76451509	0.1027	0.2945	0.728	0.98	IFT43	95.39
cg21420996	chr5	158462156	-0.9714	2.784	0.728	0.98	EBF1	53.26
cg19755318	chr3	50243323	-0.09356	0.2682	0.728	0.98	SLC38A3	3.53
cg13214422	chr5	150040606	0.1609	0.4613	0.728	0.98	MYOZ3	93.87
cg26561943	chr19	719632	-0.4132	1.184	0.728	0.98	PALM	38.8
cg10070788	chr17	76220955	-0.2469	0.7077	0.728	0.98	BIRC5	89.03
cg16222184	chr8	99917927	0.2361	0.6768	0.728	0.98		90.82
cg01999736	chr11	45824141	0.2213	0.6344	0.728	0.98	SLC35C1	88.58
cg15705437	chr3	52593823	0.1444	0.414	0.728	0.98	PBRM1	92.96
cg26273958	chr1	228509696	1.315	3.768	0.728	0.98	OBSCN	75.03
cg18208998	chr6	28497338	0.1863	0.5339	0.728	0.98	GPX5	92.03
cg02756921	chr7	150934305	0.284	0.8141	0.728	0.98	CHPF2	79.81
cg21199505	chr3	173710778	-0.2262	0.6485	0.728	0.98	NLGN1	91.9
cg12933599	chr5	122924054	-0.2182	0.6255	0.728	0.98	CSNK1G3	86.78
cg21618948	chr19	19600156	-0.1711	0.4904	0.728	0.98	GATAD2A	8.22
cg13912535	chr8	58404391	1.132	3.244	0.728	0.98		62.51
cg04339523	chr6	100016757	0.05139	0.1473	0.728	0.98	CCNC	2.1
cg14487680	chr2	3381855	-0.03958	0.1135	0.728	0.98	TSSC1	1.84
cg12939170	chr7	114869770	0.2365	0.678	0.728	0.98	LINC01392	89.14
cg03497477	chr17	77086532	0.2905	0.8326	0.728	0.98	HRNBP3	49.9
cg07997035	chr3	79816949	-0.7602	2.179	0.728	0.98	ROBO1	12.56
cg05946669	chr11	114188243	-0.5366	1.538	0.728	0.98		60.64
cg13806292	chr6	152702463	0.4915	1.409	0.728	0.98	SYNE1	34.93
cg23917860	chr19	6393446	-0.04016	0.1151	0.728	0.98	GTF2F1	1.72
cg19850230	chr10	13699134	0.3582	1.027	0.728	0.98	FRMD4A	85.4
cg22203867	chr5	171621698	-0.5086	1.458	0.728	0.98	EFCAB9	64.53
cg19002297	chr3	100475484	-0.3871	1.11	0.728	0.98	ABI3BP	74.27
cg12254517	chr12	93454991	-0.436	1.25	0.728	0.98		53.72
cg16057048	chr21	45341402	-0.2262	0.6483	0.728	0.98	AGPAT3	87.68
cg26496930	chr14	70186565	0.5256	1.507	0.728	0.98		71.23
cg18399194	chr10	101918448	-0.7791	2.234	0.728	0.98	ERLIN1	86.66
cg07111635	chr19	13163575	-0.3354	0.9616	0.728	0.98	NFIX	30.34
cg03466237	chr11	1298256	0.1065	0.3054	0.728	0.98	TOLLIP	96.58
cg10869378	chr1	21636989	-0.4096	1.174	0.728	0.98	ECE1	78.16
cg11986643	chr6	32634316	0.803	2.302	0.728	0.98	HLA-DQB1	38.79
cg27089606	chr19	40166804	-0.5793	1.661	0.728	0.98		45.79
cg01328158	chr2	129248896	-0.2183	0.6257	0.728	0.98		92.07
cg07966851	chr20	5591615	-0.03544	0.1016	0.728	0.98	RP5-1022P6.2	1.19
cg26082757	chr14	24701981	-0.149	0.4273	0.728	0.98	GMPR2	4.46
cg08813258	chr2	192128030	0.4243	1.216	0.728	0.98	MYO1B	64.14
cg16085019	chr1	41396096	-0.2708	0.7763	0.728	0.98		89.53
cg03567432	chr18	21264616	-0.4596	1.318	0.728	0.98		72.65
cg09161570	chr10	133515261	-0.5448	1.562	0.728	0.98		54.45
cg21308479	chr17	36993484	-0.1382	0.3963	0.728	0.98	C17orf98	92.85
cg20818521	chr16	84520754	-0.1959	0.5617	0.728	0.98	TLDC1	90.73
cg02206526	chr3	123134800	-0.07934	0.2275	0.728	0.98	ADCY5	95.76
cg00284146	chr11	120081143	-0.09603	0.2753	0.728	0.98	OAF	2.9
cg01991259	chr9	111959747	-0.2208	0.633	0.728	0.98	EPB41L4B	94.33
cg20126980	chr7	130080915	0.06505	0.1865	0.728	0.98	TSGA14	2.15
cg03707169	chr11	128647051	0.4334	1.243	0.728	0.98	FLI1	32
cg27230900	chr17	65886712	-0.1199	0.3438	0.728	0.98	BPTF	94.38
cg03159456	chr12	125399716	0.4442	1.273	0.728	0.98	MIR5188	6.02
cg16089301	chr10	118734099	-0.454	1.301	0.728	0.98	SHTN1	71.73
cg07816442	chr19	45909858	-0.08783	0.2518	0.728	0.98	CD3EAP	3.45
cg08291304	chr17	174046	-0.5273	1.512	0.728	0.98	RPH3AL	73.18
cg06646015	chr16	87661112	-0.3568	1.023	0.728	0.98	JPH3	35.76
cg09324304	chr14	51364487	0.1637	0.4693	0.728	0.98	ABHD12B	92.76
cg18726592	chr16	3569324	-0.2365	0.678	0.728	0.98	CLUAP1	90.31
cg23490074	chr19	30433024	0.1636	0.4691	0.728	0.98	C19orf2	8
cg20166894	chr5	74074588	-0.1944	0.5573	0.728	0.98	FAM169A	89.53
cg14983586	chr6	27206503	-0.04184	0.12	0.728	0.98		1.77
cg17052537	chr12	3738922	-0.513	1.471	0.728	0.98	CRACR2A	80.4
cg05414409	chr6	40898134	-0.1796	0.5149	0.728	0.98	LOC101929555	90.66
cg02486558	chr2	233853010	-0.7349	2.107	0.728	0.98	NGEF	47
cg26610681	chr1	87380186	-0.1095	0.3141	0.728	0.98	HS2ST1	5.41
cg08114257	chr1	204121500	0.04709	0.135	0.729	0.98	ETNK2	1.74
cg18196025	chr11	111317089	-0.1984	0.5688	0.729	0.98		91.87
cg26411143	chr3	173116159	0.1495	0.4286	0.729	0.98	NLGN1	4.41
cg13236659	chr20	2490040	0.2982	0.855	0.729	0.98	ZNF343	13.23
cg20126937	chr14	64449386	-0.1322	0.3792	0.729	0.98	SYNE2	93.1
cg24504854	chr7	195679	-0.5351	1.534	0.729	0.98	FAM20C	51.81
cg05666423	chr13	60970705	-0.5922	1.698	0.729	0.98	TDRD3	26.86
cg19111459	chr10	122708739	0.4119	1.181	0.729	0.98		16.36
cg08037235	chr7	39013676	-0.4558	1.307	0.729	0.98		33.76
cg04907239	chr14	99503214	-0.526	1.508	0.729	0.98		36.44
cg19219065	chr2	173060435	0.2626	0.7529	0.729	0.98		88.23
cg16736896	chr8	48100868	0.5936	1.702	0.729	0.98		2.61
cg23230209	chr19	19250067	-0.1927	0.5524	0.729	0.98	TMEM161A	92.15
cg14375754	chr1	200639189	0.05518	0.1582	0.729	0.98	DDX59	2.73
cg06015060	chr4	54386374	-0.3482	0.9983	0.729	0.98	LNX1	72.08
cg20591453	chr16	2818683	0.2509	0.7194	0.729	0.98	SRRM2	84.39
cg24332783	chr11	31818791	-1.196	3.431	0.729	0.98	PAX6	61.44
cg27256270	chr10	21805800	0.04817	0.1381	0.729	0.98	C10orf140	1.71
cg14622879	chr6	12234001	-0.4441	1.273	0.729	0.98		74.88
cg19208051	chr10	77888209	0.2205	0.6323	0.729	0.98	C10orf11	26.74
cg23903457	chr2	17597961	-0.6714	1.925	0.729	0.98		66.93
cg15859867	chr12	57735981	0.2114	0.6062	0.729	0.98		87.09
cg24765521	chr9	93059086	-0.7104	2.037	0.729	0.98		53.32
cg12177456	chr8	10482619	0.4493	1.288	0.729	0.98	RP1L1	67.32
cg04841393	chr9	97060688	-0.4055	1.163	0.729	0.98	ZNF169	89.86
cg22667666	chr20	5108385	0.08437	0.2419	0.729	0.98	PCNA	3.77
cg12623735	chr5	146152748	0.4617	1.324	0.729	0.98	PPP2R2B	79.54
cg21331978	chr12	117330339	-0.4075	1.168	0.729	0.98		26.24
cg08992827	chr16	73125573	-0.1543	0.4425	0.729	0.98	HTA	91.76
cg00176231	chr8	124001085	-0.4109	1.178	0.729	0.98		77.7
cg16717364	chr3	52519666	-0.1714	0.4914	0.729	0.98	NISCH	90.85
cg13513349	chr4	175851061	0.1338	0.3838	0.729	0.98	ADAM29	92.69
cg10630129	chr11	76156042	-0.03466	0.09938	0.729	0.98	C11orf30	1.29
cg19857280	chr2	64067938	-0.03472	0.09956	0.729	0.98	UGP2	1.11
cg13567919	chr12	57646434	0.1444	0.414	0.729	0.98	STAC3	93.29
cg02901985	chr1	236958430	-0.1168	0.335	0.729	0.98	MTR	2.58
cg22360277	chr15	44038307	-0.07117	0.2041	0.729	0.98	CATSPER2P1	2.81
cg23761196	chr16	58664510	0.133	0.3812	0.729	0.98	CNOT1	5.63
cg07896412	chr16	89753622	-0.05429	0.1557	0.729	0.98	CDK10	1.97
cg21011267	chr11	72260452	-0.3349	0.9604	0.729	0.98		34.57
cg11554421	chr6	32016690	0.1166	0.3345	0.729	0.98	TNXB	94.03
cg12239580	chr3	43073058	0.3666	1.051	0.729	0.98	FAM198A	24.64
cg16495934	chr8	98704071	-0.3877	1.112	0.729	0.98	MTDH	78.47
cg24485038	chr1	9657892	-0.2373	0.6806	0.729	0.98	TMEM201	89.52
cg15209116	chr1	204751472	0.642	1.841	0.729	0.98		28.64
cg01679611	chr8	121744480	-1.026	2.941	0.729	0.98	SNTB1	52.69
cg05590948	chr1	27874430	-0.04814	0.138	0.729	0.98	AHDC1	98.17
cg00227225	chr15	48011091	-0.4131	1.185	0.729	0.98	SEMA6D	57.2
cg25124739	chr2	46527098	0.1176	0.3372	0.729	0.98	EPAS1	4.73
cg05186563	chr1	101231430	-0.6748	1.935	0.729	0.98		64.65
cg01947583	chr4	8310999	0.3071	0.8807	0.729	0.98		26.06
cg10767818	chr15	90806036	-0.3537	1.014	0.729	0.98		62.31
cg02929855	chr12	1922067	-0.4555	1.306	0.729	0.98	CACNA2D4	79.89
cg16335322	chr3	137186093	0.3948	1.132	0.729	0.98		85.84
cg24247923	chr7	116416924	-0.1584	0.4541	0.729	0.98	MET	92.25
cg13117031	chr12	71003964	-0.9446	2.709	0.729	0.98	PTPRB	15.4
cg07900197	chr2	149873848	-0.3468	0.9945	0.729	0.98	KIF5C	82.5
cg01601017	chr17	4020039	-0.1622	0.4652	0.729	0.98	ZZEF1	94.22
cg04027758	chr16	58064178	-0.2014	0.5776	0.729	0.98	MMP15	89.04
cg14340630	chr12	49365521	0.1408	0.4038	0.729	0.98	WNT10B	5.31
cg09888049	chr13	114848083	-0.5216	1.496	0.729	0.98	RASA3	38.43
cg13127186	chr9	132835249	-0.4522	1.297	0.729	0.98	GPR107	54.7
cg27610672	chr11	35398996	-0.3163	0.9069	0.729	0.98	SLC1A2	69.69
cg25344503	chr10	47083398	0.9495	2.723	0.729	0.98	PPYR1	33.09
cg07040723	chr14	106941205	1.885	5.407	0.729	0.98	LOC100133469	44
cg19067902	chr12	123749604	-0.2321	0.6655	0.729	0.98	CDK2AP1	88.16
cg02024661	chr17	6361022	-0.7182	2.059	0.729	0.98	PITPNM3	61.93
cg01321308	chr6	35704224	-0.1124	0.3224	0.729	0.98	LOC285847	3.64
cg09849543	chr5	54157932	-0.4001	1.147	0.729	0.98		69.12
cg03300039	chr20	60098437	-1.181	3.386	0.729	0.98	CDH4	58.77
cg04028224	chr17	72733172	0.04708	0.135	0.729	0.98	RAB37	1.55
cg22667630	chr17	5235303	-0.2765	0.7928	0.729	0.98	RABEP1	89.32
cg15085989	chr17	75237928	0.1302	0.3733	0.729	0.98		97.87
cg07364657	chr8	97376970	0.4431	1.271	0.729	0.98		71.87
cg23168450	chr8	119942613	0.6489	1.861	0.729	0.98	TNFRSF11B	73.13
cg21516478	chr5	150400328	0.7812	2.24	0.729	0.98	GPX3	12.14
cg19302722	chr2	119067753	1.567	4.492	0.729	0.98		32.8
cg26155475	chr1	25072216	-0.0395	0.1133	0.729	0.98	CLIC4	1.5
cg22346702	chr18	31702883	-0.1339	0.384	0.729	0.98	NOL4	4.81
cg10426306	chr20	5426527	0.5387	1.545	0.729	0.98	LINC00658	35.19
cg13885343	chr9	82187670	-0.03579	0.1026	0.729	0.98	TLE4	1.35
cg10676164	chr7	18477285	0.432	1.239	0.729	0.98	HDAC9	79.35
cg06665838	chr19	52715790	-1.787	5.124	0.729	0.98	PPP2R1A	75.65
cg03834947	chr15	65321822	-0.1005	0.2882	0.729	0.98	MTFMT	2.64
cg22419391	chr14	42831366	-1.315	3.771	0.729	0.98		41.16
cg25709030	chr10	124768103	0.04682	0.1343	0.729	0.98	ACADSB	1.79
cg21808087	chr2	65000764	-0.3819	1.095	0.729	0.98		74.59
cg11571793	chr2	231949917	-0.08972	0.2573	0.729	0.98	PSMD1	94.99
cg09470625	chr4	130693331	-0.9251	2.653	0.729	0.98	LOC101927282	54.81
cg14024728	chr1	23246876	-0.3591	1.03	0.729	0.98		84.48
cg04975856	chr21	38071911	-0.3106	0.8908	0.729	0.98	SIM2	2.97
cg05236474	chr17	8093493	-0.04528	0.1299	0.729	0.98	C17orf59	2.14
cg25614396	chr16	88947839	-1.234	3.54	0.729	0.98	CBFA2T3	70.3
cg16715711	chr15	93791068	-0.257	0.737	0.729	0.98		88.23
cg20367404	chr8	144925527	-0.3605	1.034	0.729	0.98	NRBP2	87.65
cg24265732	chr19	51876874	0.9248	2.652	0.729	0.98	NKG7	45.92
cg15547463	chr16	89978491	-0.1953	0.56	0.729	0.98		92.53
cg04916406	chr14	55324582	0.176	0.5049	0.729	0.98	GCH1	89.16
cg02055817	chr6	1398365	-0.7866	2.256	0.729	0.98		59.7
cg20319308	chr1	224518106	-0.313	0.8976	0.729	0.98	NVL	10.25
cg01558501	chrX	99667223	-1.139	3.266	0.729	0.98		37.67
cg11980765	chr1	22166484	0.1818	0.5213	0.729	0.98	HSPG2	92.46
cg05157351	chr3	88205396	-0.1993	0.5717	0.729	0.98	C3orf38	89.23
cg04866689	chr3	35973060	0.6513	1.868	0.729	0.98		28.22
cg13674574	chr14	64971270	-0.03762	0.1079	0.729	0.98	ZBTB25	1.4
cg17179057	chr10	14884691	-0.1394	0.3999	0.729	0.98	HSPA14	92.4
cg23657714	chr13	31287880	0.5304	1.521	0.729	0.98	ALOX5AP	50.75
cg25899952	chr7	1784169	-0.5208	1.494	0.729	0.98	ELFN1	45.49
cg00518971	chr6	150392202	0.2215	0.6353	0.729	0.98		87.24
cg00041901	chr6	109703809	0.07535	0.2161	0.729	0.98	CD164	2.54
cg24334048	chr2	169787256	0.3941	1.13	0.729	0.98	ABCB11	80.46
cg14464718	chrX	100334126	-0.6566	1.883	0.729	0.98	TMEM35	35.31
cg26296901	chr11	111781767	-0.3392	0.9729	0.729	0.98	CRYAB	84.06
cg02892885	chr13	52157787	-0.3068	0.8801	0.729	0.98	WDFY2	80.72
cg02893510	chr1	67462433	-0.2322	0.6659	0.729	0.98		87
cg14082387	chr5	133561934	0.04375	0.1255	0.729	0.98	PPP2CA	1.66
cg03760839	chr1	119531718	0.423	1.213	0.729	0.98	TBX15	72.15
cg20164557	chr4	184916766	0.5842	1.676	0.729	0.98	STOX2	76.8
cg09048530	chr12	130646022	-0.3262	0.9356	0.729	0.98	FZD10	3.7
ch.7.69934054F	chr7	70296118	0.06014	0.1725	0.729	0.98		2.44
cg21218589	chr10	115089585	-0.4479	1.285	0.729	0.98		62.69
cg13825718	chr3	184032930	0.04068	0.1167	0.729	0.98	EIF4G1	1.55
cg03284866	chr8	124173487	0.2813	0.807	0.729	0.98		4.78
cg24157652	chr2	148779307	-0.1602	0.4595	0.729	0.98	ORC4L	6.89
cg11999488	chr12	55413659	-0.07178	0.2059	0.729	0.98	NEUROD4	2.61
cg23110898	chr2	191245828	0.5143	1.475	0.729	0.98		40.01
cg14103343	chr19	49220223	-0.4669	1.339	0.729	0.98	MAMSTR	49.67
cg26222199	chr1	24246741	-0.6085	1.746	0.729	0.98		62.7
cg27492725	chr2	183409471	-0.4944	1.418	0.729	0.98		64.68
cg24803138	chr11	66636369	-0.2885	0.8276	0.729	0.98	PC	21.14
cg11658551	chr2	39742017	-0.1376	0.3947	0.729	0.98	LOC728730	93.1
cg01974660	chr2	240056337	-0.1314	0.3769	0.729	0.98	HDAC4	93.45
cg24031155	chr11	32062880	-0.5942	1.704	0.729	0.98	LOC100506675	34.55
cg18979085	chr5	52216747	0.7241	2.077	0.729	0.98	ITGA1	82.1
cg26754824	chr7	1476361	-0.8868	2.544	0.729	0.98	MICALL2	61.43
cg19880977	chr18	18691973	0.04979	0.1428	0.729	0.98	ROCK1	1.77
cg15492921	chr18	11994976	-0.5497	1.577	0.729	0.98	IMPA2	39.54
cg07230524	chr21	33109312	-0.07683	0.2204	0.729	0.98		95.45
cg14054275	chr10	99772103	-0.8134	2.333	0.729	0.98	CRTAC1	42.61
cg07584721	chr1	167246402	-0.328	0.9407	0.729	0.98	POU2F1	85.58
cg02584969	chr3	195636414	-0.06074	0.1742	0.729	0.98	TNK2	2.82
cg06740142	chr17	47583281	-0.3176	0.9111	0.729	0.98	NGFR	83.9
cg07012886	chr16	1101770	-0.6215	1.783	0.729	0.98		69.86
cg04482923	chr17	42264046	-0.03679	0.1055	0.729	0.98	TMUB2	1.25
cg05836256	chr16	1006052	-1.375	3.943	0.729	0.98	LMF1	72.51
cg03801898	chr10	111767685	0.06889	0.1976	0.729	0.98	ADD3	3.69
cg04104132	chr11	2465440	-0.9321	2.674	0.729	0.98	KCNQ1	33.34
cg09994724	chr11	123986111	-0.1046	0.3001	0.729	0.98	VWA5A	4.79
cg22061832	chr2	173293627	-0.5155	1.479	0.729	0.98	ITGA6	18.09
cg14258623	chr6	1384591	0.7859	2.255	0.729	0.98		43.1
cg26323450	chr19	14142423	-0.409	1.173	0.729	0.98	IL27RA	17.57
cg22121557	chr6	28584138	-0.4302	1.234	0.729	0.98		5.69
cg19996174	chr11	75719877	-0.1043	0.2991	0.729	0.98	UVRAG	94.47
cg23864650	chr18	6561805	0.3826	1.098	0.729	0.98	LINC01387	26.68
cg10985086	chr5	153418668	-0.08958	0.257	0.729	0.98	MFAP3	2.33
cg04825215	chr6	31466722	-0.1386	0.3977	0.729	0.98	MICB	2.84
cg19306491	chr1	171889477	-0.3127	0.8972	0.729	0.98	DNM3	87.41
cg04769180	chr14	106734910	-1.128	3.235	0.729	0.98		57.09
cg26058474	chr2	241975035	0.6411	1.839	0.729	0.98	SNED1	68.87
cg10112022	chr14	91527130	0.04232	0.1214	0.729	0.98	RPS6KA5	1.66
cg03931620	chr6	127754988	0.1851	0.5309	0.729	0.98		92.85
cg03776632	chr4	186761109	0.3434	0.985	0.729	0.98	SORBS2	68.75
cg26967723	chr5	169617918	-0.3097	0.8884	0.729	0.98		85.55
cg25356697	chr6	33282736	-0.1607	0.4609	0.729	0.98	TAPBP	6.52
cg08857059	chr3	131735720	-0.4089	1.173	0.729	0.98	CPNE4	22.57
cg01295631	chr16	88121167	-1.459	4.187	0.729	0.98		54.6
cg06045408	chr11	20385389	0.05062	0.1452	0.729	0.98	HTATIP2	1.69
cg12619694	chr18	76105364	0.3412	0.9788	0.729	0.98		22.99
cg03256910	chr16	23617021	-0.22	0.6311	0.729	0.98	PALB2	92.01
cg06663788	chr16	68894235	-0.2997	0.8597	0.729	0.98	TANGO6	82.37
cg03626256	chr8	127832164	-0.5697	1.635	0.729	0.98		58.42
cg22521992	chr15	72824997	-0.1737	0.4984	0.729	0.98	ARIH1	91.63
cg08791159	chr20	56354129	-0.4657	1.336	0.729	0.98		33.06
cg00487187	chr10	94451625	-0.2735	0.7848	0.729	0.98	HHEX	68.64
cg05980727	chrX	34149085	-1.208	3.466	0.729	0.98	FAM47A	68.65
cg25580018	chr9	136399808	-1.014	2.908	0.729	0.98	ADAMTSL2	19.1
cg22800273	chr3	50655332	-0.4485	1.287	0.729	0.98	MAPKAPK3	53.11
cg06591622	chr8	92354767	0.2178	0.625	0.729	0.98	SLC26A7	87.67
cg00928444	chr7	26679952	-0.1817	0.5213	0.729	0.98	C7orf71	91.93
cg22344122	chr11	66839085	-0.7573	2.173	0.729	0.98	RHOD	16.7
cg23251798	chr1	84902639	-0.3264	0.9365	0.729	0.98		78.08
cg18432450	chr10	124268260	0.3932	1.128	0.729	0.98	HTRA1	49.28
cg21078344	chr19	4968162	0.4798	1.377	0.729	0.98	KDM4B	40.92
cg01408989	chr1	28640578	0.3075	0.8822	0.729	0.98		25.1
cg23172831	chrX	85403181	-0.3078	0.883	0.729	0.98	DACH2	10.42
cg07484403	chr19	19249270	-0.06797	0.195	0.729	0.98	TMEM161A	2.14
cg20178606	chr21	19273487	0.276	0.7917	0.729	0.98		81.07
cg09403933	chr11	74978559	-0.1762	0.5055	0.729	0.98	ARRB1	92.08
cg14120403	chr10	30842299	0.7099	2.037	0.729	0.98		82.93
cg25496678	chr10	118899407	-1.227	3.52	0.729	0.98		32.07
cg02619205	chr9	117157157	-0.4591	1.317	0.729	0.98	AKNA	58.64
cg10214492	chr17	80377647	-0.3511	1.007	0.729	0.98	HEXDC	74.96
cg10623389	chr1	16679388	-0.112	0.3213	0.729	0.98	FBXO42	4.04
cg06933381	chr11	55417559	-1.478	4.241	0.729	0.98	OR4S2	51.7
cg25410318	chr15	75494034	0.0354	0.1016	0.729	0.98	C15orf39	0.93
cg22389375	chr11	2890670	1.097	3.147	0.729	0.98	KCNQ1DN	78.38
cg10867751	chr1	25870981	0.2188	0.6279	0.729	0.98	LDLRAP1	17.44
cg05520499	chr22	48081959	-1.338	3.839	0.729	0.98	LOC284930	43.12
cg14019262	chr12	64797273	-0.1437	0.4122	0.729	0.98	XPOT	94.49
cg25621692	chr4	141014217	-0.5919	1.698	0.729	0.98	MAML3	24.85
cg05898081	chr10	62673748	-0.3036	0.8712	0.729	0.98	RHOBTB1	88.29
cg05760733	chr12	121786189	0.2474	0.7099	0.729	0.98	ANAPC5	88.72
cg17223134	chr7	112580060	0.04796	0.1376	0.729	0.98	C7orf60	1.85
cg09849798	chr14	62455029	-0.3072	0.8814	0.729	0.98		87.95
cg14990644	chr5	112771691	-0.3889	1.116	0.729	0.98	TSSK1B	78.55
cg14977267	chr12	121426656	-0.1574	0.4517	0.729	0.98	HNF1A	94.65
cg14873985	chr7	76022921	-0.041	0.1177	0.729	0.98	SSC4D	1.72
cg23514765	chr22	22090804	0.6857	1.968	0.729	0.98	YPEL1	59.1
cg23807500	chr11	2424287	-0.5345	1.534	0.729	0.98	TSSC4	78.62
cg24925216	chr20	59820259	0.5923	1.7	0.729	0.98		41.57
cg26386692	chr15	99321216	-0.1167	0.335	0.729	0.98	IGF1R	94.49
cg25518824	chr17	7819783	-0.3009	0.8635	0.729	0.98	LOC284023	12.73
cg18484166	chr7	94284750	-0.4273	1.226	0.729	0.98	SGCE	30.4
cg03592652	chr14	81996018	-0.4643	1.332	0.729	0.98	SEL1L	73.56
cg15490053	chr6	169435770	-0.6697	1.922	0.729	0.98		39.08
cg06756332	chr1	246093708	-0.1398	0.4011	0.729	0.98	SMYD3	93.53
cg08204891	chr20	49434388	0.1029	0.2953	0.729	0.98	BCAS4	95.02
cg20882926	chr12	48746400	-0.1364	0.3914	0.729	0.98	ZNF641	93.97
cg03960220	chr2	20428129	-0.5431	1.559	0.729	0.98		74.12
cg20662273	chr1	221259207	0.476	1.366	0.729	0.98		66.56
cg05362850	chr7	150100037	0.352	1.01	0.729	0.98		72.54
cg10386006	chr14	52421582	-1.081	3.103	0.729	0.98	GNG2	56.97
cg27528727	chr17	56864423	0.478	1.372	0.729	0.98	PPM1E	79.37
cg26159933	chr1	111832593	0.1371	0.3935	0.729	0.98	CHIA	91.96
cg03739129	chr2	220252547	0.05334	0.1531	0.729	0.98	DNPEP	2.44
cg23430742	chr12	120907701	-0.03458	0.09924	0.729	0.98	DYNLL1	1.17
cg02452209	chr7	158060901	-0.7006	2.011	0.729	0.98	PTPRN2	85.82
cg02347763	chr7	133482628	-0.2088	0.5993	0.729	0.98	EXOC4	89.17
cg05380935	chr8	60972494	0.5043	1.447	0.729	0.98		59
cg13954619	chr2	70314561	-0.07145	0.205	0.729	0.98	PCBP1	3.19
cg10171557	chr20	34256821	-0.09632	0.2764	0.729	0.98	NFS1	95.17
cg08156531	chr17	42993050	-0.2352	0.675	0.729	0.98	GFAP	87.74
cg20329968	chr5	32947289	-0.5102	1.464	0.729	0.98	LOC340113	88.01
cg04556220	chr1	32706433	0.1058	0.3036	0.729	0.98	MTMR9L	3.45
cg08452008	chr20	48754600	-0.2889	0.8292	0.729	0.98	TMEM189-UBE2V1	88.34
cg17780956	chr4	156297616	-0.04308	0.1236	0.729	0.98	MAP9	1.44
cg09216153	chr6	48669676	-0.9479	2.72	0.729	0.98		30.54
cg20246324	chr4	184425101	0.08488	0.2436	0.729	0.98	ING2	4.57
cg21028633	chr14	60043767	-0.4708	1.351	0.729	0.98	C14orf38	14.74
cg00271390	chr9	124971796	0.7524	2.159	0.729	0.98	LHX6	79.34
cg24258896	chr10	3983548	-0.3496	1.003	0.729	0.98		79.53
cg06969882	chr5	118358129	-0.2845	0.8165	0.729	0.98		17.23
cg13881655	chr19	9880283	0.471	1.352	0.729	0.98	ZNF846	80.1
cg13859097	chr17	46338605	-0.104	0.2983	0.729	0.98	SKAP1	94.07
cg20025499	chr12	86658268	-0.9518	2.732	0.729	0.98	MGAT4C	24.42
cg07399816	chr7	127291928	-0.03882	0.1114	0.729	0.98	SND1	1.72
cg01323634	chr5	114631921	-0.06871	0.1972	0.729	0.98	CCDC112	2.73
cg23957084	chr22	19418954	-0.09962	0.2859	0.729	0.98	MRPL40	3.47
cg18886245	chr6	50792868	0.4518	1.297	0.729	0.98	TFAP2B	75.32
cg18754695	chr19	696832	1.132	3.249	0.729	0.98	PRSSL1	61.54
cg14396780	chr4	186168717	-0.1221	0.3505	0.729	0.98	SNX25	93.3
cg19092180	chr4	166173116	0.1262	0.3621	0.729	0.98	KLHL2	93.9
cg06031234	chr14	90234548	2.485	7.131	0.729	0.98		58.85
cg21655771	chr3	183721438	-0.3485	1	0.729	0.98	ABCC5	30.52
cg18589543	chr20	32696765	-0.5486	1.574	0.729	0.98	EIF2S2	68.84
cg02288093	chr4	155486975	-0.2784	0.7991	0.729	0.98	FGB	90.68
cg08234953	chr16	4817088	0.0418	0.12	0.729	0.98	ZNF500	1.79
cg20598190	chr2	240866924	-0.19	0.5453	0.729	0.98		10.21
cg06621691	chr7	4175814	0.6581	1.889	0.729	0.98	SDK1	68.79
cg03566719	chr14	42076759	-0.524	1.504	0.729	0.98	LRFN5	9.17
cg11708870	chrX	117251123	-0.4124	1.184	0.729	0.98	KLHL13	11.21
cg26058030	chr12	105042855	-0.6682	1.918	0.729	0.98	CHST11	62.62
cg14508572	chr11	119778410	-0.3912	1.123	0.729	0.98		34.54
cg23213375	chr1	98451791	0.6443	1.849	0.729	0.98		23.95
cg19578342	chr9	139944174	0.2839	0.8148	0.729	0.98	ENTPD2	37.74
cg21103913	chr9	99180898	-0.09776	0.2806	0.729	0.98	ZNF367	3.2
cg00720066	chr19	46195735	-0.1211	0.3476	0.729	0.98	QPCTL	4.54
cg06902573	chr8	146045011	-0.2203	0.6323	0.729	0.98		88.83
cg08150784	chr6	99280513	-1.019	2.926	0.729	0.98		26.29
cg23114746	chr17	47492438	-0.03675	0.1055	0.729	0.98	PHB	1.25
cg25316969	chr2	217498888	0.7185	2.062	0.729	0.98	IGFBP2	14.06
cg13296983	chr12	6436553	-0.06597	0.1894	0.729	0.98	PLEKHG6	97.27
cg15448590	chr17	655563	0.03591	0.1031	0.729	0.98	ELP2P	1.14
cg10027857	chr17	76595619	0.2936	0.8428	0.729	0.98		82.88
ch.4.1580997R	chr4	82453751	0.3017	0.866	0.729	0.98		16.47
cg10126460	chr1	228329074	-0.1627	0.4671	0.729	0.98	GUK1	3.09
cg24675344	chr1	154732993	-0.2641	0.7582	0.729	0.98	KCNN3	5.89
cg11787785	chr10	21463243	0.0409	0.1174	0.729	0.98	NEBL	1.48
cg27384342	chr16	3658374	0.2371	0.6807	0.729	0.98	BTBD12	87.81
cg06870486	chr10	22685716	-0.1076	0.3088	0.729	0.98	SPAG6	94.28
cg21886851	chr18	47340405	-0.05345	0.1534	0.729	0.98	SCARNA17	1.67
cg07694422	chr12	81469957	0.2022	0.5805	0.729	0.98		91.35
cg08574346	chr19	37862272	0.2455	0.7046	0.729	0.98	ZNF527	7.86
cg05593759	chr5	125695848	-0.2704	0.776	0.729	0.98	GRAMD3	37.39
cg11338666	chr17	3539646	-0.07522	0.2159	0.729	0.98	CTNS	2.21
cg24660890	chr5	138267502	0.2434	0.6987	0.729	0.98	CTNNA1	89.41
cg00506087	chr11	622229	-0.1903	0.5462	0.729	0.98	CDHR5	88.43
cg10283036	chr12	111853088	-0.1609	0.462	0.729	0.98	SH2B3	88.74
cg09024023	chr11	46105316	-0.2039	0.5852	0.729	0.98	PHF21A	88.01
cg27324781	chr16	76272351	0.6671	1.915	0.729	0.98		77.41
cg16951385	chr10	65029115	0.3132	0.899	0.729	0.98	JMJD1C	8.63
ch.9.2793850R	chr9	2803850	0.1698	0.4875	0.729	0.98		8.39
cg07691010	chr1	38354185	-0.1459	0.4189	0.729	0.98	INPP5B	94.57
cg01939597	chr12	11803199	-0.08913	0.2558	0.729	0.98	ETV6	2.69
cg04876072	chr3	48594239	0.04439	0.1274	0.729	0.98	PFKFB4	1.85
cg26278703	chr11	58910052	-0.1348	0.3869	0.729	0.98	FAM111A	5.56
cg08155116	chr17	79027207	-0.414	1.189	0.729	0.98	BAIAP2	72.93
cg26431787	chr13	25079722	0.7536	2.163	0.729	0.98	PARP4	89.71
cg19810598	chr1	50892674	-0.9462	2.716	0.729	0.98		13.37
cg17629447	chr10	101989361	-0.03747	0.1076	0.729	0.98	CHUK	1.65
cg00924106	chr3	123976875	-0.4255	1.221	0.729	0.98	KALRN	44.13
cg18814048	chr1	151580708	0.213	0.6116	0.729	0.98		77.85
cg16261803	chr21	39282469	0.5962	1.712	0.729	0.98	KCNJ6	45.28
cg23614319	chr8	143279590	0.2333	0.6697	0.729	0.98	LINC00051	11.81
cg16701467	chr17	7475727	0.2704	0.7763	0.729	0.98	EIF4A1	5.95
cg18722881	chr11	22688139	0.2514	0.7218	0.729	0.98	GAS2	7.17
cg05112828	chr10	99095883	-0.2128	0.611	0.729	0.98	FRAT2	9.4
cg17325650	chr11	102804406	-0.139	0.3989	0.729	0.98		92.63
cg17820586	chr11	12181422	-0.51	1.464	0.729	0.98	MICAL2	64.62
cg02626388	chr19	13954572	0.1487	0.427	0.729	0.98		5.1
cg02059996	chr3	43732325	0.04645	0.1333	0.729	0.98	ABHD5	2.06
cg02543636	chr7	30810183	0.2685	0.7708	0.729	0.98	FAM188B	84.22
cg08473006	chr12	110981484	0.413	1.186	0.729	0.98	PPTC7	84.12
cg12161468	chr12	88953786	-0.4966	1.426	0.729	0.98	KITLG	29.71
cg11721560	chr12	50290002	-0.1587	0.4555	0.729	0.98	FAIM2	92.09
cg08469215	chr1	156261351	0.3165	0.9085	0.729	0.98	TMEM79	4.45
cg18829125	chr20	61273859	0.0455	0.1306	0.729	0.98	SLCO4A1	1.77
cg00355389	chr3	139653431	-0.9111	2.616	0.729	0.98	CLSTN2	22.22
cg17515753	chr7	90226609	-0.377	1.082	0.729	0.98		8.28
cg23690899	chr2	3196452	-0.1373	0.3942	0.729	0.98	TSSC1	93.5
cg09100017	chr11	1929491	0.4133	1.187	0.729	0.98		57.66
cg15059801	chr16	10994922	-0.5388	1.547	0.729	0.98	CIITA	56.32
cg15956369	chr10	33946232	-0.374	1.074	0.729	0.98		68.43
cg03206925	chr7	36220359	-0.5863	1.683	0.729	0.98	EEPD1	74.73
cg22495957	chr6	138191135	-0.2449	0.7032	0.729	0.98	TNFAIP3	92.57
cg12901589	chr4	7435106	-0.7679	2.205	0.729	0.98	PSAPL1	49.57
cg06525184	chr9	68402915	-0.6179	1.774	0.729	0.98		33.71
cg24690563	chr14	81672112	0.1162	0.3336	0.729	0.98	GTF2A1	94.59
cg19518242	chr14	52379761	0.2958	0.8494	0.729	0.98	GNG2	83.38
cg22319381	chr18	45757496	-0.1473	0.423	0.729	0.98		92.57
cg13206932	chr1	86047911	-0.4852	1.393	0.729	0.98	CYR61	59.07
cg12476823	chr14	101450998	-0.687	1.972	0.729	0.98	SNORD114-25	48.67
cg21115608	chr13	20735860	-0.3578	1.027	0.729	0.98	GJA3	6.93
cg10846736	chr5	133090514	0.1804	0.5178	0.729	0.98		6.22
cg17775180	chr12	27132837	-0.1224	0.3515	0.729	0.98	TM7SF3	93.78
cg05429397	chr2	1231898	-0.5939	1.705	0.729	0.98	SNTG2	47.07
cg09436262	chr2	48373252	0.3631	1.042	0.729	0.98		71.32
cg09326702	chr11	64323448	-0.289	0.8297	0.729	0.98	SLC22A11	43.83
cg08655367	chr6	1498784	-0.5705	1.638	0.729	0.98		53.02
cg00122941	chr17	4613640	-0.08451	0.2426	0.729	0.98	ARRB2	2.96
cg16469353	chr20	40585035	-0.18	0.5168	0.729	0.98		5.76
cg11404513	chr1	155650518	-0.2954	0.8483	0.729	0.98	YY1AP1	84.44
cg08977130	chr3	176915099	0.1362	0.391	0.729	0.98	TBL1XR1	5.39
cg27567815	chr3	78985522	0.2463	0.7071	0.729	0.98	ROBO1	88.32
cg15573544	chr10	127496090	0.2199	0.6313	0.729	0.98	UROS	90.58
cg14076050	chr5	32084310	-0.1527	0.4384	0.729	0.98	PDZD2	91.08
cg15975443	chr3	192551962	-0.2557	0.7343	0.729	0.98	C3orf59	88.56
cg20068953	chr11	63651566	-0.2376	0.6821	0.729	0.98	MARK2	85.87
cg04365101	chr17	55703965	-0.1848	0.5305	0.729	0.98	MSI2	89.92
cg15711508	chr1	193432241	-0.3659	1.05	0.729	0.98		24.55
cg03786911	chr15	90263781	0.2852	0.8189	0.729	0.98	WDR93	82.08
cg14044233	chr17	15942615	-0.1274	0.3659	0.729	0.98	NCOR1	93.29
cg05361134	chr5	178213690	-0.3847	1.105	0.729	0.98		82.53
cg10658703	chr19	1033242	0.2601	0.7469	0.729	0.98	CNN2	88.71
cg23884471	chr6	114006428	-0.1725	0.4952	0.729	0.98		91.38
cg00125451	chr14	103345885	0.08757	0.2515	0.729	0.98	TRAF3	95.06
cg02239209	chr15	76352489	-0.04131	0.1186	0.729	0.98	C15orf27	1.67
cg18238236	chr16	86320980	0.827	2.375	0.729	0.98		19.16
cg22733398	chr16	53439132	-0.3922	1.126	0.729	0.98		14.27
cg13109911	chr1	160178210	-0.2896	0.8315	0.729	0.98	PEA15	60.34
cg11491207	chr11	32914638	0.04504	0.1293	0.729	0.98	QSER1	2.29
cg14572252	chr3	169309425	-0.4651	1.336	0.729	0.98	MECOM	51.58
cg12818499	chr2	162163638	-0.2034	0.5839	0.729	0.98	PSMD14	86.54
cg10436837	chr17	39657155	-0.1398	0.4014	0.729	0.98		93.04
cg03332469	chr7	156796967	-1.106	3.175	0.729	0.98		34.89
cg06360976	chr2	3452543	-0.542	1.556	0.729	0.98	TTC15	16.47
cg23940614	chr15	84115479	0.2988	0.8582	0.729	0.98	SH3GL3	20.35
cg13153047	chr2	222580846	1.124	3.227	0.729	0.98		34.79
cg10041653	chr9	21213694	-0.3433	0.9858	0.729	0.98		17.27
cg17025145	chr7	107881993	0.2841	0.8159	0.729	0.98	NRCAM	87.54
cg21226534	chr9	35162151	0.04325	0.1242	0.729	0.98	UNC13B	1.73
cg19611786	chr2	61698739	0.07242	0.208	0.729	0.98	USP34	2.55
cg00751253	chr8	75233613	-0.06603	0.1896	0.729	0.98	JPH1	1.78
cg27008843	chr19	2353320	0.05803	0.1666	0.729	0.98	SPPL2B	97.95
cg17242471	chr8	95565771	0.04297	0.1234	0.729	0.98	KIAA1429	1.5
cg17770888	chr3	49830492	-0.2945	0.8456	0.729	0.98	CDHR4	47.01
cg04108939	chr1	45250181	0.6702	1.925	0.729	0.98	BEST4	6.49
cg13334304	chr3	23631338	-0.1071	0.3076	0.729	0.98	UBE2E2	97.07
cg06948413	chr20	43027175	-0.1947	0.5592	0.729	0.98	HNF4A	23.62
cg23020414	chr4	144271464	-0.3414	0.9804	0.729	0.98	GAB1	78.91
cg13988667	chrX	148586944	-0.3723	1.069	0.729	0.98	IDS	5.58
cg10510779	chr5	32286265	0.2491	0.7155	0.729	0.98	MTMR12	84.66
cg07389276	chr17	35715686	-0.3133	0.8998	0.729	0.98	ACACA	11.86
cg24823832	chr8	67974235	-0.1575	0.4523	0.729	0.98	COPS5	4.27
cg25000938	chr5	43484273	0.07373	0.2118	0.729	0.98	C5orf28	3.97
cg19038194	chr18	604929	0.2697	0.7746	0.729	0.98	CLUL1	35.16
cg09052244	chr8	1496751	0.7449	2.139	0.729	0.98	DLGAP2	76.78
cg06969740	chr9	138986149	-0.5093	1.463	0.729	0.98	NACC2	42.27
cg11234930	chr2	119365508	0.5333	1.532	0.729	0.98		36.12
cg06952751	chr18	21083211	0.06564	0.1885	0.729	0.98	C18orf8	2.41
cg04032066	chr11	20622721	0.7573	2.175	0.729	0.98	SLC6A5	35.02
cg09322489	chr10	104503149	0.2542	0.7301	0.729	0.98	WBP1L	7.34
cg16735495	chr7	105690812	0.2576	0.7398	0.729	0.98		20.26
cg04371001	chrX	153715321	0.5218	1.499	0.729	0.98	UBL4A	14.31
cg27278787	chr18	3499813	-0.2761	0.7931	0.729	0.98	DLGAP1	65.43
cg05787265	chr16	33776910	-0.5407	1.553	0.729	0.98		31.91
cg06847336	chr8	22474807	-0.3477	0.9986	0.729	0.98	CCAR2	72.22
cg01581757	chr20	2383390	0.5019	1.442	0.729	0.98	TGM6	16.14
cg04972224	chr11	31531046	-0.1309	0.376	0.729	0.98	IMMP1L	3.58
cg15183706	chr10	34290804	-0.4853	1.394	0.729	0.98		77.51
cg03709663	chr16	85731277	-0.3446	0.9897	0.729	0.98		33.16
cg19244297	chr15	71145291	-0.5123	1.471	0.729	0.98	LARP6	60.15
cg01340229	chr3	160790402	0.6306	1.811	0.729	0.98		71.7
cg17176517	chr3	125239027	0.06682	0.1919	0.729	0.98	SNX4	2.28
cg07791222	chr11	46922915	0.197	0.5657	0.729	0.98	LRP4	92.15
cg03951132	chr20	5931305	-0.1451	0.4169	0.729	0.98	MCM8	4.42
cg16083546	chr2	74405457	0.04514	0.1296	0.729	0.98	MOB1A	1.77
cg08199620	chr19	3068434	-0.2156	0.6192	0.729	0.98		86.73
cg25944168	chr2	88862221	-0.3111	0.8937	0.729	0.98	EIF2AK3	83.84
cg21807318	chr20	48949125	-0.5469	1.571	0.729	0.98		60.19
cg00138925	chr1	151106771	0.1794	0.5152	0.729	0.98	SEMA6C	89.99
cg01195332	chr9	124494235	0.2635	0.7568	0.729	0.98	DAB2IP	87.91
cg15800767	chr16	3084000	-0.3643	1.047	0.729	0.98	LOC100128770	69.45
cg12898290	chr2	21493637	-0.5067	1.455	0.729	0.98		53.63
cg15228341	chr1	95223752	-0.4703	1.351	0.729	0.98	LINC01057	58.31
cg06084034	chrX	153637827	-0.5176	1.487	0.729	0.98	DNASE1L1	9.3
cg20811541	chr22	27139319	0.6367	1.829	0.729	0.98	MIATNB	40.64
cg21298667	chr5	170960986	1.261	3.623	0.729	0.98		86.12
cg13804090	chr6	143105744	0.2221	0.638	0.729	0.98	HIVEP2	92
cg06362482	chr8	16021835	-1.192	3.425	0.729	0.98	MSR1	42.93
cg08965337	chrX	131352534	-0.5072	1.457	0.729	0.98	RAP2C	10.61
cg23166773	chr1	243659016	0.3339	0.959	0.729	0.98	SDCCAG8	71.67
cg19128026	chr8	1792615	-0.9331	2.68	0.729	0.98	ARHGEF10	81.49
cg14433497	chr15	76634516	-1.648	4.733	0.729	0.98	ISL2	33.28
cg00465319	chr3	123339568	-0.5038	1.447	0.729	0.98	MYLK	72.3
cg07747251	chr5	1868357	0.4994	1.435	0.729	0.98		78.36
cg16106068	chr14	24792081	-0.2569	0.738	0.729	0.98	ADCY4	82.26
cg01830892	chr20	55354289	0.2032	0.5837	0.729	0.98		90.05
cg16089817	chr7	76945646	-0.3982	1.144	0.729	0.98	GSAP	79.28
cg17342812	chr9	91495023	-0.3343	0.9603	0.729	0.98		81.8
cg07684808	chr2	27161406	-0.3101	0.8908	0.729	0.98	DPYSL5	85.95
cg09772827	chr11	82611211	-0.1906	0.5475	0.729	0.98	PRCP	8.6
cg09445799	chr16	28968168	-0.1289	0.3704	0.729	0.98	NFATC2IP	93.41
cg16003040	chr1	26496203	0.06978	0.2005	0.729	0.98	ZNF593	2.78
cg10965779	chr16	56646460	-0.3083	0.8857	0.729	0.98		74.7
cg06361405	chr10	104434010	-0.5157	1.481	0.729	0.98	ARL3	9.2
cg15945527	chr12	4071732	-0.5723	1.644	0.729	0.98		76.54
cg03446526	chr6	30710615	0.09339	0.2683	0.729	0.98	FLOT1	3.51
cg13633887	chr20	58069432	-0.5538	1.591	0.729	0.98		51.51
cg27616571	chr5	43667359	-0.1211	0.3479	0.729	0.98	NNT	93.43
cg06545361	chr2	14773388	-0.07609	0.2186	0.729	0.98	FAM84A	3.53
cg06728690	chr7	139019731	-0.162	0.4655	0.729	0.98		93.04
cg03810326	chr6	43230937	-0.1595	0.4582	0.729	0.98	TTBK1	94.47
cg13242624	chr1	22182160	0.08875	0.255	0.729	0.98	HSPG2	97.1
cg01985054	chr19	1679518	-0.7128	2.048	0.729	0.98		29.63
cg07696099	chr8	133573809	0.1928	0.554	0.729	0.98	HPYR1	8.15
cg00233594	chr2	135206613	-0.3049	0.876	0.729	0.98	LOC151162	84.68
cg26069016	chr20	50418305	0.3621	1.04	0.729	0.98	SALL4	14.74
cg15372479	chr10	115933980	0.04292	0.1233	0.729	0.98	MIR2110	1.74
cg18941360	chr7	153112069	0.944	2.712	0.729	0.98		66.63
cg04075428	chr1	204042338	-0.1014	0.2913	0.729	0.98	SOX13	4.11
cg17922749	chr16	27985013	-0.3678	1.057	0.729	0.98	GSG1L	27.93
cg00588027	chr3	126702817	0.1056	0.3034	0.729	0.98		4.8
cg22027008	chr4	89444993	-0.04463	0.1282	0.729	0.98	PIGY	2.87
cg21193639	chr11	2349510	1.032	2.966	0.729	0.98		53.5
cg25817456	chr4	76583043	-0.3253	0.9347	0.729	0.98	G3BP2	79.83
cg01855764	chr20	22565098	-0.08488	0.2439	0.729	0.98	FOXA2	3.48
cg08056990	chr11	800186	-0.1017	0.2922	0.729	0.98	LRDD	97.33
cg05698732	chr13	110816607	-0.4455	1.28	0.729	0.98	COL4A1	93.32
cg05257472	chr17	46894656	-0.03868	0.1111	0.729	0.98	TTLL6	1.38
cg25741567	chr21	35747810	-0.05167	0.1485	0.729	0.98	FAM165B	2.12
cg27293016	chr10	81838740	0.09038	0.2597	0.729	0.98	LOC219347	3.89
cg00319661	chr5	2632178	-1.174	3.373	0.729	0.98		57.85
cg06113803	chr1	209260316	-0.5946	1.709	0.729	0.98		25.8
cg00828305	chr2	178077190	-0.03537	0.1016	0.729	0.98	HNRNPA3	1.33
cg08650507	chr10	106029109	-0.6149	1.767	0.729	0.98	GSTO2	17.75
cg10507649	chr21	43916595	0.1599	0.4595	0.729	0.98	RSPH1	5.56
cg02064776	chr10	70241699	-0.2565	0.7369	0.729	0.98		86.95
cg13378625	chr19	40049140	-0.4069	1.169	0.729	0.98		29.06
cg17476405	chr6	31371614	0.5133	1.475	0.729	0.98	MICA	4
cg12030565	chr5	18771518	-0.3114	0.8948	0.729	0.98		21.02
cg25782778	chr19	9766529	-0.1195	0.3435	0.729	0.98	ZNF562	92.84
cg02828306	chr11	44994687	0.4625	1.329	0.729	0.98	LOC221122	42.2
cg07066907	chr14	23058972	-0.672	1.931	0.729	0.98	DAD1	62.78
cg02326806	chr15	96887461	0.285	0.8189	0.729	0.98		85.1
cg03966785	chr4	55097476	-0.04583	0.1317	0.729	0.98	PDGFRA	1.78
cg13632816	chr9	113341925	-0.03438	0.09878	0.729	0.98	SVEP1	1.27
cg13220896	chr7	104869132	-0.1128	0.3242	0.729	0.98	SRPK2	95.46
cg15005441	chr2	20553087	-0.3911	1.124	0.729	0.98		82.19
cg12106634	chr11	108092400	0.08559	0.2459	0.729	0.98	ATM	3.87
cg20931951	chr1	12508122	-0.2997	0.8613	0.729	0.98	VPS13D	86.16
cg03348540	chr6	125714101	0.6139	1.764	0.729	0.98		63.23
cg25630211	chr20	44510001	-0.06221	0.1788	0.729	0.98	ZSWIM1	2.39
cg21848629	chr19	6530704	-0.1544	0.4437	0.729	0.98	TNFSF9	4.98
cg06876424	chr2	3326381	-0.201	0.5775	0.729	0.98	TSSC1	89.96
cg07284391	chr11	68709235	-0.4939	1.419	0.729	0.98		50.23
cg00263426	chr10	101105118	0.6973	2.004	0.729	0.98	CNNM1	70.28
cg12588470	chr4	89444909	0.08245	0.2369	0.729	0.98	PIGY	3.37
cg08733005	chr11	71823750	-0.03423	0.09837	0.729	0.98	C11orf51	1.16
cg03622386	chr1	203055177	-0.2584	0.7425	0.729	0.98	MYOG	87.33
cg19248676	chr12	115135926	0.2924	0.8402	0.729	0.98		5.36
cg09397542	chr6	12718370	0.1389	0.3992	0.729	0.98	PHACTR1	6.96
cg06729803	chr19	42070931	0.6005	1.725	0.729	0.98	CEACAM21	28.55
cg10796650	chr17	80857079	0.05878	0.1689	0.729	0.98	TBCD	97.95
cg15892176	chr4	15339432	-0.1155	0.3318	0.729	0.98		92.91
cg11334080	chr5	67957070	-0.138	0.3967	0.729	0.98		92.19
cg10372188	chr11	117748169	0.381	1.095	0.729	0.98	FXYD6	28.82
cg06723898	chr1	34280915	0.5882	1.69	0.729	0.98	CSMD2	57.58
cg01656292	chr6	20827918	-0.2987	0.8583	0.729	0.98	CDKAL1	86.26
cg07483119	chr15	62352810	-0.04025	0.1157	0.729	0.98	VPS13C	1.47
cg01345827	chr7	144532382	-0.1806	0.519	0.729	0.98	TPK1	7.48
cg23045505	chr8	26684592	-0.9263	2.662	0.729	0.98	ADRA1A	46.95
cg02652768	chr6	31697688	0.05297	0.1522	0.729	0.98	DDAH2	2.4
cg13647200	chr3	98697956	0.5499	1.58	0.729	0.98		91.04
cg11076932	chr5	161342714	-0.8034	2.309	0.729	0.98	LINC01202	36.83
cg11725375	chr12	43604643	-0.3639	1.046	0.729	0.98		87.21
cg15850874	chr3	111707752	-1.696	4.873	0.729	0.98	ABHD10	48.25
cg13974400	chr2	179637873	0.3773	1.084	0.729	0.98	TTN	92.44
cg01592018	chr17	63456079	-0.3943	1.133	0.729	0.98		38.94
cg10841552	chr11	20622931	-0.8529	2.451	0.729	0.98	SLC6A5	29.91
cg17229533	chr14	65204509	0.1491	0.4286	0.729	0.98	PLEKHG3	91.03
cg27109650	chr12	52473422	-0.415	1.193	0.729	0.98		80.59
cg17324872	chr8	124644256	-0.2044	0.5874	0.729	0.98		90.57
cg23667178	chr8	1151560	1.087	3.124	0.729	0.98		78.93
cg08991297	chr3	49967416	0.107	0.3076	0.729	0.98	MON1A	4.93
cg27589676	chr11	85781044	-0.2319	0.6665	0.729	0.98	PICALM	12.55
cg21923990	chr19	8408412	0.2221	0.6382	0.729	0.98	KANK3	6.8
cg16750777	chr16	50583441	0.4207	1.209	0.729	0.98	NKD1	59.53
cg00981679	chr20	50276678	-0.102	0.2931	0.729	0.98	ATP9A	95.13
cg16516556	chr1	55008180	-0.09176	0.2637	0.729	0.98		3.86
cg03278866	chr19	805238	0.03826	0.11	0.729	0.98	PTBP1	98.62
cg13371840	chr10	21359107	-0.3048	0.876	0.729	0.98	NEBL	29.86
cg17442482	chr7	100034139	-0.1495	0.4295	0.729	0.98	C7orf47	6.62
cg05157420	chr5	111690150	-0.1955	0.5619	0.729	0.98	EPB41L4A	93.34
cg25615509	chr22	32146195	-0.04178	0.1201	0.729	0.98	C22orf30	1.6
cg04957019	chr1	157282860	0.6983	2.007	0.729	0.98		69.45
cg04339860	chr16	69796075	0.0963	0.2768	0.729	0.98	WWP2	3.43
cg26094083	chr13	50018922	-0.06464	0.1858	0.729	0.98	SETDB2	3.19
cg27559021	chr6	28806636	0.08186	0.2353	0.729	0.98		2.46
cg03650429	chr19	39440462	-0.06221	0.1788	0.729	0.98	FBXO17	3.05
cg10053355	chr16	57570671	0.04617	0.1327	0.729	0.98	CCDC102A	1.82
cg15209808	chr22	30476254	-0.7179	2.063	0.729	0.98	HORMAD2	6.47
cg10606797	chr8	23315301	0.05186	0.149	0.729	0.98	ENTPD4	2.03
cg21230723	chr15	36544920	0.3402	0.9778	0.729	0.98		91.34
cg08754162	chr4	174138878	0.1128	0.3242	0.729	0.98	GALNT7	93.69
cg27211582	chr1	197871470	0.149	0.4284	0.729	0.98	C1orf53	5.69
cg11587118	chr5	35659072	-0.4258	1.224	0.729	0.98	SPEF2	83.11
cg20283449	chr14	61190829	-0.2153	0.6187	0.729	0.98	SIX4	7.06
cg25112438	chr3	15839498	-0.4916	1.413	0.729	0.98	ANKRD28	23
cg16464007	chr3	188002729	-0.3059	0.8791	0.729	0.98	LPP	81.94
cg00683156	chr10	50970546	0.04657	0.1338	0.729	0.98	OGDHL	1.59
cg17164781	chr15	85144209	0.0528	0.1517	0.729	0.98	ZSCAN2	1.91
cg12503265	chr6	167324184	-0.142	0.4082	0.729	0.98		93.29
cg06522915	chr7	73758449	-0.1491	0.4286	0.729	0.98	CLIP2	92.61
cg12913832	chr14	23250215	0.3642	1.047	0.729	0.98	SLC7A7	70.26
cg25458367	chr1	51048074	-0.3671	1.055	0.729	0.98	FAF1	77.06
cg16052999	chr19	16145007	0.2184	0.6277	0.729	0.98	FLJ25328	88.4
cg03676918	chr3	180046668	-1.137	3.269	0.729	0.98		64.4
cg21549750	chr15	96483912	-0.2476	0.7117	0.729	0.98		88.87
cg24205793	chr10	52267147	0.1448	0.4161	0.729	0.98	SGMS1	94.09
cg03606222	chr19	48018641	0.05418	0.1557	0.729	0.98	NAPA	2.9
cg18269726	chr12	4385356	-0.6408	1.842	0.729	0.98	CCND2-AS1	65.6
cg06874945	chr5	26737262	0.9054	2.602	0.729	0.98		31.83
cg20070000	chr1	30990412	-0.5556	1.597	0.729	0.98		74.54
cg15030849	chr19	55866094	0.8216	2.362	0.729	0.98	COX6B2	16.68
cg03768203	chr8	21778525	-0.1488	0.4277	0.729	0.98	XPO7	92.86
cg06390484	chr7	134575271	0.4295	1.235	0.729	0.98	CALD1	80.96
cg18917486	chr15	74093431	0.3087	0.8875	0.729	0.98		80.7
cg13508369	chr9	129884026	-0.336	0.9658	0.729	0.98	ANGPTL2	77.91
cg17498845	chr8	70468513	-0.6546	1.882	0.729	0.98	SULF1	26.2
cg23650353	chr4	148993643	0.1341	0.3854	0.729	0.98	ARHGAP10	94.41
cg01005772	chrX	21746118	0.6472	1.86	0.729	0.98	SMPX	52.99
cg04340772	chr4	75023606	-0.1008	0.2897	0.729	0.98	MTHFD2L	4.4
cg11436963	chr1	201980439	0.5541	1.593	0.729	0.98	ELF3	69.12
cg13556057	chr11	62267946	-0.2565	0.7374	0.729	0.98	AHNAK	27.4
cg26619262	chr16	14161437	-0.1031	0.2964	0.729	0.98		94.3
cg16481791	chr17	72436362	-0.4813	1.384	0.729	0.98	GPRC5C	76.11
cg27415459	chr19	51305326	0.7057	2.029	0.729	0.98	C19orf48	92.85
cg13490352	chr7	55072042	-0.3181	0.9145	0.729	0.98		65.78
cg19813226	chr1	235257141	-0.2419	0.6953	0.729	0.98		14.14
cg00946155	chr22	26773937	0.1829	0.5258	0.729	0.98	SEZ6L	7.79
cg12727528	chr15	102192528	-0.04382	0.126	0.729	0.98	TM2D3	1.78
cg02494794	chr17	80561122	-0.2012	0.5783	0.729	0.98	FOXK2	91.29
cg11443730	chr7	22641708	-0.3454	0.9929	0.729	0.98		79.07
cg06263077	chr11	126156996	-0.162	0.4656	0.729	0.98	TIRAP	92.7
cg26857665	chr8	144543052	-0.1411	0.4057	0.729	0.98	ZC3H3	92.31
cg25654577	chr15	60197332	0.5652	1.625	0.729	0.98		72.55
cg13663980	chr14	89725430	-0.1837	0.5281	0.729	0.98	FOXN3	93.04
cg20317382	chr10	46971844	0.6024	1.732	0.729	0.98	SYT15	80.64
cg00539943	chr2	38228808	-0.1302	0.3743	0.729	0.98	RMDN2	93.9
cg03053553	chr1	174526483	-0.7143	2.053	0.729	0.98	RABGAP1L	84.7
cg18180456	chr4	129732274	0.06786	0.1951	0.729	0.98	JADE1	3.07
cg06439301	chr5	176953892	-0.1439	0.4136	0.729	0.98	FAM193B	92.96
cg23765831	chr7	29914364	0.7696	2.212	0.729	0.98	WIPF3	61.4
cg10686439	chr13	114741930	-0.5074	1.459	0.729	0.98		50.61
cg23195757	chr11	5226279	-0.436	1.253	0.729	0.98		17.57
cg15972949	chr7	44240380	-0.1114	0.3202	0.729	0.98	YKT6	4.01
cg14079308	chr3	69482368	0.5062	1.455	0.729	0.98		81.85
cg04995377	chr18	9707555	-0.5403	1.553	0.729	0.98	RAB31	51.58
cg26140174	chr3	51975996	-0.1045	0.3005	0.729	0.98	PARP3	3.2
cg12572278	chr11	120081259	-0.2416	0.6945	0.729	0.98	OAF	11.06
cg24306475	chr13	81616629	1.619	4.654	0.729	0.98	LINC00377	60.41
cg17415293	chr12	44199907	-0.03625	0.1042	0.729	0.98	TWF1	1.28
cg11501059	chr17	38473789	-0.3871	1.113	0.729	0.98	RARA	22.52
cg06712705	chr22	26890108	-0.4534	1.303	0.729	0.98	TFIP11	65.77
cg23193420	chr3	43913577	0.4833	1.39	0.729	0.98		41.75
cg27323301	chr12	6960497	0.1031	0.2963	0.729	0.98	USP5	3.09
cg05331731	chr18	11147146	0.6971	2.004	0.729	0.98	FAM38B	43.86
cg09265173	chr7	72972201	0.03999	0.115	0.729	0.98	BCL7B	1.58
cg08967744	chr20	61767039	-0.9847	2.831	0.729	0.98		74.9
cg21496187	chr6	100624512	-0.2974	0.855	0.729	0.98		28.04
cg11374826	chr12	132269680	-0.121	0.3478	0.729	0.98	SFSWAP	94.97
cg05423751	chr17	10253205	0.9334	2.683	0.729	0.98	MYH13	48.64
cg11541802	chr7	127588976	-0.1298	0.3733	0.729	0.98	SND1	92.26
cg09651648	chr17	854018	-0.6542	1.881	0.729	0.98	NXN	46.94
cg12624087	chr22	32341561	0.07517	0.2161	0.729	0.98	C22orf24	3.18
cg04285378	chr6	33168180	0.04873	0.1401	0.729	0.98	SLC39A7	2.23
cg07325776	chr8	91095455	1.375	3.954	0.729	0.98	CALB1	59.43
cg04674201	chr6	96133842	-0.3124	0.8981	0.729	0.98		11.38
cg26277321	chr19	17445619	-0.0677	0.1946	0.729	0.98	ANO8	2.26
cg01320505	chr2	238560570	-0.1607	0.462	0.729	0.98	LRRFIP1	93.29
cg25111781	chr10	75012591	-0.09021	0.2593	0.729	0.98	MRPS16	3
cg13808278	chr2	228788883	0.5408	1.555	0.729	0.98	WDR69	83.81
cg03919230	chr16	639606	0.04777	0.1373	0.729	0.98	RAB40C	1.96
cg20499825	chr7	90682867	0.1481	0.4259	0.729	0.98	CDK14	92.77
cg00387941	chr1	26661686	-0.1529	0.4397	0.729	0.98	AIM1L	92.33
cg00032576	chr7	111709222	0.1296	0.3726	0.729	0.98	DOCK4	94.27
cg17507343	chr20	39357379	0.5264	1.513	0.729	0.98		32.09
cg23710960	chr4	4855629	0.8185	2.353	0.729	0.98		41.37
cg14645481	chr5	130501199	-0.0666	0.1915	0.729	0.98	HINT1	2.68
cg18813527	chr8	1408243	-0.5479	1.575	0.729	0.98		27.26
cg15448739	chrX	153198539	-0.1205	0.3463	0.729	0.98	NAA10	93.85
cg20544585	chr6	43496663	-0.1106	0.318	0.729	0.98	XPO5	92.87
cg12591860	chr14	101205957	-0.5276	1.517	0.729	0.98		74.58
cg24874689	chr16	16043318	-0.07298	0.2098	0.729	0.98	ABCC1	3.39
cg17008617	chr1	75988376	0.7472	2.148	0.729	0.98	SLC44A5	68.41
cg26693701	chr17	1821808	-0.297	0.8539	0.729	0.98		87.26
cg19282019	chr18	44140108	0.7255	2.086	0.729	0.98	LOXHD1	84.37
cg06425240	chr10	21462932	-0.07242	0.2082	0.729	0.98	NEBL-AS1	3.16
cg13072112	chrX	139588600	-1.3	3.737	0.729	0.98	SOX3	56.13
cg27275403	chr10	64380765	-0.598	1.72	0.729	0.98	ZNF365	55.33
cg21605836	chr5	73247626	0.3029	0.8709	0.729	0.98		83.04
cg04841280	chr15	80761195	-0.5658	1.627	0.729	0.98	ARNT2	73.89
cg13986117	chr9	114506089	-0.1875	0.5392	0.729	0.98	C9orf84	88.31
cg05105924	chr4	81123378	0.616	1.771	0.729	0.98	PRDM8	16.55
cg16419620	chr12	48214187	-0.09727	0.2797	0.729	0.98	HDAC7	3.92
cg12485135	chr5	1856325	-0.2574	0.7401	0.729	0.98		91.8
cg02204460	chr14	70232732	-0.3137	0.9019	0.729	0.98	SRSF5	85.53
cg26805012	chr11	111808043	1.952	5.613	0.729	0.98	DIXDC1	25.38
cg25388882	chr1	85098598	-0.5566	1.601	0.729	0.98	C1orf180	68.69
cg03776827	chr20	54963457	-0.07956	0.2288	0.729	0.98	AURKA	95.17
cg20620576	chr13	109381066	0.8965	2.578	0.729	0.98	MYO16	33.26
cg03838327	chr9	124991656	1.021	2.937	0.729	0.98	LHX6	42.73
cg13874405	chr1	65535056	0.2421	0.6962	0.729	0.98		84.43
cg03646994	chr2	3285967	-0.121	0.348	0.729	0.98	TSSC1	94.16
cg09493130	chr1	234832123	-0.2541	0.7305	0.729	0.98		91.71
cg21938123	chr13	52733373	0.0468	0.1346	0.729	0.98	NEK3	1.94
cg02015909	chr16	67034437	-0.4828	1.388	0.729	0.98	CES8	8.85
cg17977969	chr21	17481130	-0.3845	1.106	0.729	0.98	MIR99AHG	83.09
cg16060034	chr17	66345510	0.3011	0.8658	0.729	0.98	ARSG	77.21
cg19384852	chr9	6758071	-0.03695	0.1062	0.729	0.98	KDM4C	1.09
cg00645339	chr15	45670875	1.174	3.375	0.729	0.98	LOC145663	11.7
cg09749867	chr6	160640676	-0.6605	1.899	0.729	0.98	SLC22A2	34.93
cg15464763	chr7	148497944	-0.08647	0.2487	0.729	0.98	CUL1	95.46
cg12939575	chr2	231642711	-0.4749	1.366	0.729	0.98	CAB39	79.98
cg06579142	chr11	5841619	-1.094	3.147	0.729	0.98	OR52N2	68.5
cg15258521	chr2	42160150	0.2725	0.7836	0.729	0.98		89.36
cg12683946	chr3	45521859	-0.3463	0.9959	0.729	0.98	LARS2	37.68
cg02477165	chr1	160781212	-0.3079	0.8853	0.729	0.98	LY9	54.66
cg01697383	chr17	61517163	-0.4023	1.157	0.729	0.98	CYB561	78.43
cg01811895	chr3	105586684	0.5584	1.606	0.729	0.98	CBLB	13.89
cg10838627	chr1	78751952	-0.1462	0.4205	0.729	0.98	MGC27382	90.87
cg21059158	chr7	68189145	1.703	4.898	0.729	0.98		78.02
cg00321838	chr8	7885901	0.6292	1.809	0.729	0.98		40.7
cg13742648	chr9	138987085	0.06777	0.1949	0.729	0.98	NACC2	1.67
cg08191854	chr21	45773294	-0.4319	1.242	0.729	0.98	TRPM2	24.33
cg17469089	chr13	111355066	-0.3658	1.052	0.729	0.98	CARS2	72.62
cg27201775	chr16	85674895	0.1596	0.4591	0.729	0.98	KIAA0182	95.78
cg01354762	chr13	99521375	0.2055	0.5909	0.729	0.98	DOCK9	87.21
cg07643196	chr9	133847281	-1.451	4.174	0.729	0.98		72.85
cg07758904	chr9	115652824	0.4595	1.321	0.729	0.98	SLC46A2	51.97
cg20274267	chr1	12164477	1.091	3.138	0.729	0.98	TNFRSF8	64.16
cg00259873	chr4	24858656	-0.09251	0.2661	0.729	0.98	CCDC149	95.08
cg11142013	chr13	24441476	-0.3815	1.097	0.729	0.98	MIPEP	78.52
cg24985954	chr17	53588494	-0.4229	1.216	0.729	0.98		88.39
cg09132868	chr15	70022989	0.3408	0.9802	0.729	0.98		43.17
cg07844357	chr1	151020946	-0.09176	0.2639	0.729	0.98	C1orf56	3.38
cg13985688	chr9	96709791	-0.9365	2.693	0.729	0.98		70.12
cg04521026	chr2	240067196	-0.3871	1.113	0.729	0.98	HDAC4	91.01
cg00246547	chr2	86250660	0.204	0.5869	0.729	0.98	LOC90784	87.12
cg00505277	chr19	58521176	0.6829	1.964	0.729	0.98		6.07
cg17493489	chr7	146573288	-0.8423	2.422	0.729	0.98	CNTNAP2	34.32
cg04108477	chr16	68051794	-0.1602	0.4606	0.729	0.98		90.21
cg04362902	chr2	48127093	-0.3249	0.9343	0.729	0.98	FBXO11	80.97
cg19071490	chr10	134882555	-0.4829	1.389	0.729	0.98		28.68
cg17879709	chr8	144692190	0.06178	0.1777	0.729	0.98	PYCRL	3.3
cg13635483	chr8	30429596	-0.09232	0.2655	0.729	0.98	RBPMS	94.96
cg22208012	chr17	1954175	0.05224	0.1503	0.729	0.98	MIR212	1.93
cg02888364	chr2	242051960	-0.4615	1.327	0.729	0.98	PASK	76.62
cg05929933	chr1	214493646	-0.1036	0.2979	0.729	0.98	SMYD2	95.24
cg16977872	chr11	64008132	-0.15	0.4316	0.729	0.98	FKBP2	7.24
cg12636432	chr1	21840757	-0.4522	1.301	0.729	0.98	ALPL	72.07
cg23523534	chr19	56347927	1.112	3.2	0.729	0.98	NLRP11	57.72
cg11037949	chr5	176763725	-0.1536	0.4419	0.729	0.98	LMAN2	87.63
cg10885417	chr7	107616950	-0.1287	0.3703	0.729	0.98	LAMB1	92.46
cg08306740	chr12	2903463	0.3081	0.8862	0.729	0.98	FKBP4	69.9
cg09618877	chr1	33638218	-0.4403	1.266	0.729	0.98	TRIM62	53.9
cg12089916	chr9	84440832	-0.4423	1.272	0.729	0.98		40.09
cg06800829	chr7	101580127	-0.4372	1.258	0.729	0.98	CUX1	43.31
cg13301155	chr15	82338574	-0.1013	0.2912	0.729	0.98	MEX3B	1.77
cg04536957	chr3	184487758	-0.3448	0.9917	0.729	0.98		83.77
cg21435473	chr8	144408506	-0.3487	1.003	0.729	0.98	TOP1MT	76.43
cg15758558	chr16	71995514	-0.1179	0.339	0.729	0.98	PKD1L3	4.68
cg27657271	chr7	101459616	-0.09839	0.283	0.729	0.98	CUX1	3.54
cg14532111	chr3	197721245	-0.766	2.203	0.729	0.98	LMLN	72.86
cg03112480	chr13	25317909	-0.4903	1.41	0.729	0.98		72.73
cg13440073	chr16	73577682	0.6904	1.986	0.729	0.98		75.93
cg24380168	chr7	45040141	0.04904	0.1411	0.729	0.98	CCM2	2.1
cg14149680	chr11	2187632	0.5027	1.446	0.729	0.98	TH	5.98
cg10416994	chr12	117628487	0.07055	0.2029	0.729	0.98	FBXO21	2.15
cg15190788	chr13	57436268	1.004	2.887	0.729	0.98		43.92
cg15227610	chr11	111782016	-0.3439	0.9892	0.729	0.98	HSPB2	86.08
cg12327128	chr14	39816220	-0.1721	0.495	0.729	0.98	CTAGE5	90.63
cg02154558	chr7	4774032	-0.1775	0.5107	0.729	0.98	FOXK1	93.35
cg03535284	chr6	169653959	-0.9651	2.776	0.729	0.98	THBS2	27.36
cg09172043	chr10	101025916	-0.7473	2.15	0.729	0.98		53.43
cg11804953	chr3	49569791	0.1637	0.471	0.729	0.98	DAG1	94.17
cg23889399	chr11	28283229	-0.143	0.4114	0.729	0.98	METTL15	92.36
cg05265940	chr16	87446987	-0.07959	0.229	0.729	0.98	ZCCHC14	95.38
cg21264675	chr16	49585544	0.5509	1.585	0.729	0.98	ZNF423	71.83
cg10892587	chr1	32666244	0.1201	0.3456	0.729	0.98	CCDC28B	4.82
cg25094126	chr12	5541253	-0.03872	0.1114	0.729	0.98	NTF3	1.44
cg24501872	chr1	7562444	-0.1727	0.4967	0.729	0.98	CAMTA1	5.95
cg23041020	chr11	1298152	-0.2584	0.7434	0.729	0.98	TOLLIP	82.27
cg18377609	chr11	73718441	0.2501	0.7195	0.729	0.98	UCP3	89.91
cg04696181	chr5	3386790	-1.269	3.651	0.729	0.98		72.16
cg19781472	chr12	56883202	-0.3522	1.013	0.729	0.98	GLS2	18.06
cg24237010	chr11	61253296	-0.1787	0.514	0.729	0.98	PPP1R32	92.98
cg02217269	chr19	18146040	0.5069	1.458	0.729	0.98		72.85
ch.4.154120390F	chr4	153900940	0.1009	0.2904	0.729	0.98		4.01
cg22535633	chr11	117089981	0.309	0.8889	0.729	0.98	PCSK7	82.99
cg06456512	chr15	69113056	-0.1365	0.3928	0.729	0.98	ANP32A	5.83
cg09220027	chr7	44181764	-0.17	0.489	0.729	0.98	MYL7	92.38
cg11622504	chr12	6054624	-0.9943	2.861	0.729	0.98	ANO2	15.1
cg26842836	chr4	110217897	0.4689	1.349	0.729	0.98	COL25A1	85.62
cg27031112	chr6	138189332	-0.07847	0.2258	0.729	0.98	TNFAIP3	3.64
cg02292739	chr5	17115565	-0.1125	0.3238	0.729	0.98		94.62
cg05472841	chr13	111932857	-0.2609	0.7507	0.729	0.98	ARHGEF7	83.35
cg05760528	chr1	197167003	-0.131	0.3769	0.729	0.98	ZBTB41	93.05
cg07420190	chr1	220702225	0.04794	0.1379	0.729	0.98	MARK1	1.89
cg26837399	chr1	236209798	-0.2125	0.6115	0.729	0.98	NID1	87.84
cg22242926	chr17	73627717	-0.04678	0.1346	0.729	0.98	RECQL5	98.7
cg09663736	chr11	131554122	-1.229	3.537	0.729	0.98	NTM	46.39
cg12971325	chr12	109027932	0.3282	0.9444	0.729	0.98	SELPLG	77.82
cg03547015	chr3	38278127	-0.1279	0.3679	0.729	0.98	OXSR1	94.58
cg18953302	chr14	91976551	-0.03984	0.1146	0.729	0.98	PPP4R3A	1.43
cg00845598	chr8	142452378	0.7394	2.127	0.729	0.98	FLJ43860	50.4
cg13953103	chr15	89197514	-0.4816	1.386	0.729	0.98	ISG20	68.48
cg08684580	chr7	98029266	0.2891	0.8319	0.729	0.98	BAIAP2L1	8.09
cg26622502	chr11	65769931	0.2868	0.8253	0.729	0.98	EIF1AD	6.44
cg16934986	chrX	38660266	0.3024	0.8702	0.729	0.98	MID1IP1	16.98
cg18748981	chrX	151143213	0.4296	1.236	0.729	0.98	GABRE	20.88
cg13202534	chr11	111170911	-0.5159	1.484	0.729	0.98	COLCA1	60.3
cg04641681	chr2	177314160	0.311	0.8948	0.729	0.98		87.47
cg20358227	chr17	15134230	0.1597	0.4594	0.729	0.98	PMP22	96.14
cg18499890	chr16	31454348	-0.06688	0.1924	0.729	0.98	ZNF843	2.71
cg04814134	chr9	131829643	0.1558	0.4483	0.729	0.98	FAM73B	93.53
cg15391834	chr20	57466129	-0.03612	0.1039	0.729	0.98	GNAS	1.27
cg08518613	chr3	136735170	-0.09688	0.2788	0.729	0.98		92.96
cg15295775	chr6	44413609	-0.1661	0.478	0.729	0.98	CDC5L	91.74
cg18331573	chr19	14530239	-0.04491	0.1292	0.729	0.98	DDX39	1.62
cg02395965	chr15	60692983	0.1561	0.4492	0.729	0.98		90.76
cg22253931	chr18	48181217	0.3391	0.9757	0.729	0.98	MAPK4	30.54
cg20289237	chr17	4045930	0.05036	0.1449	0.729	0.98	CYB5D2	2.03
cg17133833	chr8	18714482	-0.1763	0.5072	0.729	0.98	PSD3	92.36
cg18121191	chr12	125683511	-0.309	0.8891	0.729	0.98		17.99
cg17559778	chr1	48130128	0.2051	0.5901	0.729	0.98		88.29
cg16888106	chr17	27619582	0.05709	0.1643	0.729	0.98	NUFIP2	2.61
cg21836487	chr11	67048862	-0.2299	0.6614	0.729	0.98	ADRBK1	82.32
cg13012891	chrX	154463367	0.2753	0.7921	0.729	0.98	VBP1	86.22
cg07816850	chr4	14879270	0.3467	0.9977	0.729	0.98	LINC00504	87.88
cg10530153	chr10	104005256	-0.1238	0.3563	0.729	0.98	GBF1	4.88
cg14689219	chr17	58217357	0.05933	0.1707	0.729	0.98		2.42
cg14157280	chr4	84312325	-0.3894	1.12	0.729	0.98		73.14
cg14604802	chr18	60986766	0.0381	0.1096	0.729	0.98	BCL2	1.17
cg09331659	chr10	6151497	-0.2112	0.6077	0.729	0.98	RBM17	92.76
cg02216295	chr16	89557994	-0.2024	0.5824	0.729	0.98	ANKRD11	7.5
cg16318688	chr1	92502933	-0.5904	1.699	0.729	0.98	EPHX4	69.25
cg03549856	chr1	33593141	-0.3878	1.116	0.729	0.98		4.54
cg12064134	chr16	90016061	1.017	2.925	0.729	0.98	DEF8	66.96
cg16961647	chr2	233562019	0.04814	0.1385	0.729	0.98	GIGYF2	2.22
cg05806689	chr11	131780094	0.6046	1.74	0.729	0.98	NTM	85.8
cg01395111	chr5	122371727	0.1367	0.3933	0.729	0.98	PPIC	6.35
cg13089189	chr20	704919	-0.5592	1.609	0.729	0.98		61
cg00291316	chr8	10469891	0.3329	0.9579	0.729	0.98	RP1L1	82.76
cg13003735	chr17	78475383	-0.3316	0.9543	0.729	0.98		39.89
cg08516641	chr10	129789772	-0.7053	2.03	0.729	0.98	PTPRE	50.33
cg08976120	chr1	9563665	-0.2147	0.6179	0.729	0.98		90.32
cg23948080	chr14	77227645	-0.09384	0.2701	0.729	0.98	VASH1	1.79
cg03907179	chr7	18739028	0.6196	1.783	0.729	0.98	HDAC9	77.53
cg02396116	chr10	125114593	0.4285	1.233	0.729	0.98		57.77
cg12162450	chr2	45176551	-0.4926	1.418	0.729	0.98		50.14
cg02599172	chr5	68390357	-0.07305	0.2102	0.729	0.98	SLC30A5	2.75
cg26256560	chr10	133039159	0.9299	2.676	0.729	0.98	TCERG1L	66.59
cg05793586	chr2	233612158	0.2118	0.6095	0.729	0.98	GIGYF2	89.25
cg09779537	chr7	2763933	-0.205	0.5901	0.729	0.98		91.99
cg26306656	chr21	35747281	-0.2718	0.7821	0.729	0.98	SMIM11	90.72
cg17168434	chr7	132149930	-0.4853	1.397	0.729	0.98	PLXNA4	62.92
cg06919292	chr2	135893434	-0.1382	0.3977	0.729	0.98	RAB3GAP1	94.36
cg22426675	chr3	148709111	-0.04987	0.1435	0.729	0.98	GYG1	2.56
cg15995592	chr2	160614976	0.2156	0.6204	0.729	0.98	MARCH7	10.16
cg24254177	chr11	62341474	-0.04481	0.1289	0.729	0.98	EEF1G	1.59
cg03803002	chr8	141110260	-0.5288	1.522	0.729	0.98	TRAPPC9	64.75
cg04586407	chr16	31008574	0.07955	0.2289	0.729	0.98	STX1B	3.17
cg10239039	chr17	44245651	-0.4432	1.275	0.729	0.98	KANSL1	33.05
cg19410845	chr2	84686791	0.1951	0.5614	0.729	0.98	SUCLG1	4.05
cg05149676	chr12	53412779	0.2222	0.6396	0.729	0.98	EIF4B	92.01
cg11863417	chr19	13002535	0.131	0.3769	0.729	0.98	GCDH	4.81
cg08899531	chr1	25754572	-0.1404	0.404	0.729	0.98		93.69
cg03578013	chr3	24145718	-0.5458	1.571	0.729	0.98	LOC152024	74.59
cg25721832	chr3	81913557	-0.382	1.099	0.729	0.98		17.35
cg17185586	chr17	74705404	-0.385	1.108	0.729	0.98	MXRA7	43.74
cg20024953	chr12	57584802	0.05208	0.1499	0.729	0.98	LRP1	98.7
cg17036528	chr3	9483679	-0.2717	0.7819	0.73	0.98	SETD5	88.67
cg09068744	chr7	803143	-0.1741	0.5012	0.73	0.98	DNAAF5	88.11
cg16677554	chr16	2563662	-0.07083	0.2038	0.73	0.98	ATP6V0C	2.96
cg09644135	chr1	172355776	0.8825	2.54	0.73	0.98	DNM3	85.32
cg09592365	chr16	59980888	1.048	3.017	0.73	0.98	LOC101927580	77.94
cg22684507	chr1	176150704	-0.088	0.2533	0.73	0.98	RFWD2	94.86
cg25009141	chr1	17751614	-0.1324	0.3812	0.73	0.98	RCC2	91.36
cg08638512	chr10	120514811	-0.04268	0.1228	0.73	0.98	C10orf46	1.66
cg15025099	chr3	183088770	-0.2071	0.596	0.73	0.98	MCF2L2	17.73
cg06779301	chr15	52198340	-0.2806	0.8077	0.73	0.98	TMOD3	90.77
cg26785882	chr3	177520588	-0.1659	0.4774	0.73	0.98		92.18
cg05404384	chr5	56180473	-0.237	0.6821	0.73	0.98	MAP3K1	86.96
cg09638005	chr6	161452732	0.1592	0.4582	0.73	0.98	MAP3K4	90.85
cg07749294	chr10	126600535	0.3656	1.052	0.73	0.98		53.54
cg16570133	chr8	76320362	0.08026	0.231	0.73	0.98		3.19
cg00028749	chr13	103451644	-0.1328	0.3822	0.73	0.98	BIVM	4.81
cg09090235	chr19	55853962	-0.2761	0.7948	0.73	0.98	SUV420H2	65.68
cg22798045	chr11	33279087	0.04106	0.1182	0.73	0.98	HIPK3	1.33
cg24700695	chr22	31876032	-0.2208	0.6355	0.73	0.98	EIF4ENIF1	90.83
cg04717802	chr22	42394638	-0.2853	0.8213	0.73	0.98	WBP2NL	4.93
cg16615829	chr19	36246395	-0.4882	1.405	0.73	0.98	HSPB6	19.18
cg09636263	chr16	19724367	-0.1386	0.3988	0.73	0.98	C16orf88	93.39
cg04236910	chr7	98591787	-0.1157	0.3332	0.73	0.98	TRRAP	94.46
cg11596479	chr10	80280622	0.4776	1.375	0.73	0.98		51.07
cg05381902	chr14	21059948	-0.4579	1.318	0.73	0.98	RNASE12	19.44
cg21300382	chr19	13248092	-0.04338	0.1249	0.73	0.98	NACC1	98.44
cg02745983	chr10	124935224	-0.1679	0.4832	0.73	0.98		94.06
cg13253150	chr8	12991364	-1.03	2.966	0.73	0.98	DLC1	9.84
cg09092200	chr18	3924173	-1.047	3.013	0.73	0.98	DLGAP1	54.92
cg24704200	chr4	154462667	-0.1086	0.3125	0.73	0.98	KIAA0922	93.89
cg09723881	chr17	33747829	0.916	2.637	0.73	0.98	SLFN12	72.68
cg23421288	chr4	385821	0.8683	2.5	0.73	0.98		59.31
cg19713057	chr3	192958375	-0.2009	0.5783	0.73	0.98	HRASLS	7.22
cg20154691	chr22	20861913	0.05598	0.1611	0.73	0.98	MED15	2.53
cg17439122	chr12	50343552	-0.1957	0.5633	0.73	0.98	AQP2	89.75
cg17073290	chr15	33448011	-0.2799	0.8057	0.73	0.98	FMN1	16.89
cg00187606	chr3	128598469	0.03458	0.09954	0.73	0.98	ACAD9	1.06
cg01278470	chr2	27259221	-0.2501	0.7199	0.73	0.98	TMEM214	81.58
cg17404388	chr2	241196067	-0.4867	1.401	0.73	0.98		48.18
cg12494541	chr8	103782540	-0.4869	1.402	0.73	0.98		52.09
cg26664155	chr5	110635928	-1.117	3.216	0.73	0.98	CAMK4	55.78
cg16531578	chr6	42370098	-0.319	0.9184	0.73	0.98	TRERF1	82.99
cg08653692	chr19	54466297	-0.2513	0.7234	0.73	0.98	CACNG8	5.23
cg21927991	chr8	135494242	-2.595	7.47	0.73	0.98	ZFAT	57.67
cg02248423	chrX	148621396	0.5174	1.489	0.73	0.98	CXorf40A	13.34
cg02615938	chr16	24635788	-0.4605	1.326	0.73	0.98		52.92
cg14745370	chr17	2707244	-0.4524	1.302	0.73	0.98	RAP1GAP2	78.1
cg10958041	chr17	2446121	-0.5774	1.662	0.73	0.98		79.82
cg10174318	chr8	145847528	-0.1462	0.4209	0.73	0.98		93.17
ch.11.60893640F	chr11	61137064	-0.2064	0.594	0.73	0.98		8.01
cg24100208	chr14	104447683	-0.5541	1.595	0.73	0.98	TDRD9	61.05
cg27428660	chr1	54519174	0.04277	0.1231	0.73	0.98	C1orf83	1.65
cg11301281	chr7	28513286	-0.4653	1.34	0.73	0.98	CREB5	55.22
cg17765775	chr5	39271993	0.1603	0.4616	0.73	0.98	FYB	92.77
cg24826784	chr6	131952764	0.4732	1.362	0.73	0.98		71.57
cg13768637	chr12	57996998	-0.2193	0.6313	0.73	0.98	PIP4K2C	88.39
cg05783030	chr16	31476539	0.107	0.308	0.73	0.98	ARMC5	95.36
cg17661357	chr2	232650942	-0.03612	0.104	0.73	0.98	COPS7B	1.42
cg26370920	chr8	142970897	-0.2665	0.7672	0.73	0.98		9.79
cg27377610	chr7	143204891	0.1328	0.3822	0.73	0.98		93.01
cg10864318	chr6	117002220	-0.0375	0.108	0.73	0.98	KPNA5	1.43
cg17150558	chr20	36663049	-0.3534	1.017	0.73	0.98	TTI1	55.3
cg13911695	chr17	75561518	-0.7092	2.042	0.73	0.98		66.54
cg01066865	chr9	4834113	-0.2173	0.6255	0.73	0.98	RCL1	93.39
cg01829002	chr5	50259133	0.4766	1.372	0.73	0.98		4.84
cg15767955	chr2	176965729	0.4844	1.395	0.73	0.98		31.02
cg20928554	chr1	160760300	-0.4839	1.393	0.73	0.98		72.45
cg04210442	chr1	71186765	1.316	3.789	0.73	0.98	LOC101927244	49.81
cg17364234	chr19	59031070	-0.1942	0.559	0.73	0.98	ZBTB45	2.92
cg26799559	chr11	45673410	-0.7042	2.027	0.73	0.98	CHST1	62.55
cg10356397	chr3	81631186	0.2362	0.6799	0.73	0.98	GBE1	88.99
cg25920483	chr7	140772457	0.04927	0.1419	0.73	0.98		1.95
cg11177179	chr14	65381159	0.05069	0.1459	0.73	0.98	CHURC1	1.58
cg09364402	chr5	139292062	-0.1778	0.512	0.73	0.98	NRG2	90.94
cg04608651	chr17	40557508	0.2242	0.6454	0.73	0.98	PTRF	93.98
cg21119468	chr6	161413055	0.04837	0.1393	0.73	0.98	MAP3K4	2.01
cg03890628	chr1	9666902	0.1025	0.2952	0.73	0.98	TMEM201	97.52
cg23959311	chr1	229406360	-0.3693	1.063	0.73	0.98	RAB4A	71.23
cg20469625	chr8	106582085	-0.4945	1.424	0.73	0.98	ZFPM2	41.48
cg06595994	chr12	51632641	0.03871	0.1115	0.73	0.98	DAZAP2	1.36
cg21815479	chr8	37887900	0.04916	0.1415	0.73	0.98	EIF4EBP1	2.3
cg02150988	chr2	177053283	-0.5822	1.676	0.73	0.98	HOXD1	9.88
cg10136622	chr8	128902970	-0.3889	1.12	0.73	0.98	PVT1	60.59
cg14383952	chr1	162205449	0.5578	1.606	0.73	0.98	NOS1AP	68.86
cg22128899	chr3	189754576	-0.2352	0.6773	0.73	0.98	P3H2	90.22
cg06014332	chr11	66278041	0.04521	0.1302	0.73	0.98	BBS1	1.74
cg20333631	chr11	88244452	-0.4086	1.177	0.73	0.98	GRM5-AS1	55.64
cg22485305	chr8	145554431	0.09899	0.285	0.73	0.98		96.55
cg07492755	chr1	113739984	-0.1208	0.3479	0.73	0.98	LOC643441	94.2
cg20229025	chr11	971902	0.1182	0.3402	0.73	0.98	AP2A2	96.65
cg14835097	chr12	52800445	0.2896	0.834	0.73	0.98	KRT82	85.41
cg00367585	chr10	105055261	-0.3797	1.093	0.73	0.98		83.31
cg18164076	chrX	153059963	0.4087	1.177	0.73	0.98	IDH3G	6.95
cg13993274	chr9	4742079	-0.26	0.7485	0.73	0.98	AK3	15.73
cg15466424	chr12	10332199	-0.4415	1.271	0.73	0.98	TMEM52B	66.22
cg01484134	chr2	241563320	-0.668	1.924	0.73	0.98	GPR35	73.07
cg06576021	chr8	49830937	-0.5453	1.57	0.73	0.98	SNAI2	75.79
cg13309461	chr17	79664294	0.3655	1.052	0.73	0.98	HGS	46.27
cg12505282	chr13	73728880	-0.3341	0.9622	0.73	0.98		75.77
cg16906375	chr10	99447073	0.04015	0.1156	0.73	0.98	AVPI1	1.79
cg27554189	chr15	74221881	0.2935	0.8451	0.73	0.98	LOXL1	86.84
cg20374435	chr5	180257691	-0.331	0.9532	0.73	0.98	HEIH	55.85
cg02145132	chr10	1151204	0.1065	0.3067	0.73	0.98	WDR37	95.12
cg09025856	chr5	11062606	-0.5494	1.582	0.73	0.98	CTNND2	26.37
cg07100000	chr5	170877840	-0.806	2.321	0.73	0.98	FGF18	38.82
cg09885380	chr18	47013779	-0.08222	0.2368	0.73	0.98	RPL17-C18orf32	2.81
cg07581633	chr1	217547645	0.7556	2.176	0.73	0.98		63.11
cg12732088	chr3	122612449	-0.1943	0.5594	0.73	0.98		87.1
cg22791839	chr14	102290160	-0.3572	1.029	0.73	0.98	PPP2R5C	47.77
cg08715837	chr22	18593609	-0.1939	0.5585	0.73	0.98	TUBA8	4.28
cg04018288	chr6	1383533	-0.7768	2.237	0.73	0.98		39.76
cg20959515	chr1	41466429	0.199	0.573	0.73	0.98	CTPS1	92.71
cg04974290	chr17	5001047	1.56	4.492	0.73	0.98		27.88
cg03726312	chr19	18261134	-0.257	0.7401	0.73	0.98	MAST3	87.78
cg27555582	chr12	22094009	-0.3073	0.8848	0.73	0.98		4.31
cg11886405	chr11	133699751	0.5029	1.448	0.73	0.98		47.27
cg06098705	chr3	9984577	0.3413	0.9828	0.73	0.98	CRELD1	79.76
cg11614582	chr10	68753629	-1.061	3.055	0.73	0.98	LOC101928961	74.22
cg13491192	chr1	16679149	0.03965	0.1142	0.73	0.98	FBXO42	1.38
cg02386293	chr11	69523781	-0.6272	1.806	0.73	0.98		56.39
cg25983023	chr19	54312179	-0.3004	0.865	0.73	0.98	NLRP12	7.59
cg00976619	chr3	156876725	0.2311	0.6656	0.73	0.98	CCNL1	8.28
cg23903035	chr7	134932449	-0.9662	2.782	0.73	0.98	STRA8	52.27
cg14220830	chr2	95815878	0.113	0.3255	0.73	0.98	ZNF514	95.16
cg17005901	chr16	32265886	-0.4821	1.388	0.73	0.98	TP53TG3D	51.41
cg14847983	chr3	49130482	-0.2165	0.6234	0.73	0.98	QRICH1	6.92
cg06257169	chr16	89799524	-0.1992	0.5737	0.73	0.98	ZNF276	88.07
cg17591832	chr10	43134066	-0.1735	0.4995	0.73	0.98	ZNF33B	4.63
cg16065411	chr2	190799030	0.4384	1.263	0.73	0.98		31.48
cg15742673	chr2	8293551	-0.409	1.178	0.73	0.98	LINC00299	64.62
cg06297198	chr16	57799854	-0.1495	0.4306	0.73	0.98	KIFC3	93.72
cg09317502	chr7	92857260	-0.1905	0.5486	0.73	0.98	HEPACAM2	8.12
cg08462545	chr15	76351442	-0.09873	0.2843	0.73	0.98	C15orf27	3.87
cg06534061	chr13	107220663	-0.1193	0.3436	0.73	0.98	ARGLU1	3.49
cg09220216	chr12	72148519	0.0413	0.1189	0.73	0.98	RAB21	1.46
cg02968116	chr2	66652878	0.07408	0.2133	0.73	0.98		2.64
cg10006933	chr1	190445108	-0.8725	2.513	0.73	0.98	BRINP3	22.28
cg02229095	chr8	146011663	0.2733	0.7871	0.73	0.98	ZNF34	10.31
cg08983097	chr6	117586538	-0.3733	1.075	0.73	0.98	VGLL2	9.55
cg24693865	chr17	16275374	-0.3256	0.9379	0.73	0.98		74.07
cg27515671	chr8	20299360	-0.6872	1.979	0.73	0.98		49.42
cg06125488	chr9	89345705	-0.1222	0.3521	0.73	0.98		93.38
cg26603047	chr16	88838368	0.2599	0.7485	0.73	0.98	FAM38A	83.6
cg04140496	chr6	111279511	-0.7738	2.229	0.73	0.98	GTF3C6	24.92
cg20665464	chr6	224339	-0.6725	1.937	0.73	0.98		80.04
cg24023066	chr9	79838867	-0.1855	0.5342	0.73	0.98	VPS13A	88.75
cg26079320	chr1	166809407	-0.2157	0.6211	0.73	0.98	POGK	11.82
cg27597084	chr11	124670238	0.04326	0.1246	0.73	0.98	C11orf61	1.36
cg17756105	chr7	3613164	-0.6439	1.854	0.73	0.98	SDK1	66.92
cg22491113	chrX	133684540	0.4852	1.397	0.73	0.98	LINC00629	17.59
cg25614900	chr11	72369148	-0.4205	1.211	0.73	0.98	PDE2A	63.24
cg18817780	chr2	169464382	0.1158	0.3334	0.73	0.98	CERS6	93.29
cg04690395	chr2	19558507	-0.7067	2.035	0.73	0.98	OSR1	16.96
cg01541903	chr4	2700010	-0.3344	0.9632	0.73	0.98	FAM193A	80.13
cg04040682	chr1	48489201	0.5842	1.683	0.73	0.98		70.83
cg07984407	chr19	40455955	-0.1378	0.3969	0.73	0.98		94.63
cg22550446	chr5	8059446	-0.5159	1.486	0.73	0.98		31.52
cg12804865	chr19	36239883	-0.2607	0.751	0.73	0.98	LIN37	6.56
cg04508912	chr7	16844714	-0.6473	1.864	0.73	0.98	AGR2	60.33
cg15714682	chr17	39217766	-0.5655	1.629	0.73	0.98	LOC730755	40.04
cg10577561	chr10	126855551	0.2611	0.7519	0.73	0.98		85.64
cg27263160	chr1	3745933	-0.1724	0.4965	0.73	0.98	CEP104	91.63
cg14035970	chr3	50263989	-0.2613	0.7527	0.73	0.98	MIR5787	8.04
cg00842231	chr19	11352474	0.7935	2.286	0.73	0.98	LOC55908	60.81
cg17816989	chr3	39521212	0.6052	1.743	0.73	0.98	MOBP	30.25
cg16602814	chr8	141950479	0.2822	0.8127	0.73	0.98	PTK2	79.83
cg15720304	chr11	114780800	-0.5808	1.673	0.73	0.98		54.2
cg01767885	chr16	1147214	0.7126	2.053	0.73	0.98	C1QTNF8	38.88
cg06654691	chr17	40825980	-0.6218	1.791	0.73	0.98	PLEKHH3	44.6
cg05251415	chr9	5832195	0.7339	2.114	0.73	0.98	ERMP1	45.87
cg11789146	chr15	77090138	-0.219	0.631	0.73	0.98	SCAPER	91.73
cg09993970	chr1	154748379	-0.3033	0.8735	0.73	0.98	KCNN3	86.21
cg16810339	chr12	21099804	0.3467	0.9985	0.73	0.98		12.65
cg04653639	chr13	28988386	-0.1287	0.3706	0.73	0.98	FLT1	94.3
cg17133340	chr1	73240762	-0.8244	2.375	0.73	0.98		42.66
cg16055091	chr1	201980375	0.3807	1.097	0.73	0.98	ELF3	61.94
cg15208393	chr20	60725081	-0.2414	0.6954	0.73	0.98	SS18L1	31.54
cg25800082	chr19	57702803	0.05916	0.1704	0.73	0.98	ZNF264	2.01
cg19026573	chr12	133137360	0.7146	2.059	0.73	0.98	FBRSL1	15.79
cg06048801	chr1	31111927	-0.7773	2.239	0.73	0.98		66.59
cg19275674	chr1	28862547	-0.1812	0.5219	0.73	0.98	RCC1	89.78
cg25136646	chr10	45900112	-0.405	1.167	0.73	0.98	ALOX5	44.34
cg02401454	chr16	230343	-0.03744	0.1078	0.73	0.98	HBQ1	1.47
cg25377803	chr13	97921364	0.2937	0.8462	0.73	0.98	MBNL2	77.6
cg25356066	chr3	128598488	-0.03646	0.105	0.73	0.98	ACAD9	1.31
cg25508321	chrX	153721755	-0.4459	1.284	0.73	0.98		89.9
cg03857502	chr15	90893396	-0.0915	0.2636	0.73	0.98	GABARAPL3	95.97
cg01147995	chr20	39765948	0.04788	0.1379	0.73	0.98	PLCG1	2
cg11816059	chr20	46765166	-0.5474	1.577	0.73	0.98		55.39
cg16265542	chr1	152814831	0.6544	1.885	0.73	0.98	LCE6A	32.87
cg07049323	chr3	134758333	-0.2588	0.7456	0.73	0.98	EPHB1	95.85
ch.15.84283968F	chr15	86482964	-0.1371	0.3949	0.73	0.98		3.14
cg19679854	chr16	88725378	-0.06907	0.199	0.73	0.98	MVD	96.99
cg07561554	chr1	86046764	0.2417	0.6962	0.73	0.98	CYR61	8.08
cg10461547	chr3	13323567	-0.06658	0.1918	0.73	0.98		3
cg06297175	chr16	67434726	-0.173	0.4984	0.73	0.98	ZDHHC1	94.84
cg18257026	chr11	66313854	-0.07316	0.2108	0.73	0.98	ZDHHC24	2.43
cg02620694	chr4	46391436	1.122	3.231	0.73	0.98	GABRA2	20.53
cg14872731	chr11	69456982	0.04957	0.1428	0.73	0.98	CCND1	1.59
cg21647170	chr7	56119546	-0.1819	0.5241	0.73	0.98	CCT6A	7.16
cg20945738	chr13	108922032	-0.3342	0.9629	0.73	0.98	TNFSF13B	10.16
cg13385981	chr12	50457045	0.3508	1.011	0.73	0.98	ASIC1	67.87
cg17802005	chr1	235035687	0.09204	0.2652	0.73	0.98		96.84
cg00171161	chr4	88343636	-0.1442	0.4154	0.73	0.98	NUDT9	5.17
cg10643916	chr15	69754609	0.4358	1.256	0.73	0.98		23.99
cg21570020	chr2	242758118	-0.5468	1.575	0.73	0.98	NEU4	63.16
cg13454027	chr10	13816666	-0.2939	0.8469	0.73	0.98	FRMD4A	89.19
cg14817024	chr10	70939976	-0.09289	0.2676	0.73	0.98	SUPV3L1	3.06
cg00154107	chr7	8010695	0.2131	0.6141	0.73	0.98	GLCCI1	21.22
cg26779632	chr5	74320460	-0.4124	1.188	0.73	0.98		79.02
cg04974173	chr19	46367375	-0.1049	0.3021	0.73	0.98	SYMPK	4.84
cg11615491	chr1	11741239	0.04486	0.1293	0.73	0.98	MAD2L2	1.82
cg13793788	chr4	158141565	0.04418	0.1273	0.73	0.98	GRIA2	2.06
cg07842593	chr16	30457166	-0.1269	0.3656	0.73	0.98	SEPHS2	2.85
cg05771342	chr11	68782202	-0.5103	1.47	0.73	0.98	MRGPRF	57.53
cg14926805	chr11	117931817	-0.2985	0.86	0.73	0.98	TMPRSS4-AS1	8.95
cg19095735	chr19	16653539	0.03768	0.1086	0.73	0.98	CHERP	1.45
cg09629954	chr17	42143874	-0.2949	0.8495	0.73	0.98	LSM12	19.8
cg14458991	chr8	11665411	-0.4379	1.262	0.73	0.98	FDFT1	44.22
cg04617491	chr21	39610152	-0.3985	1.148	0.73	0.98	KCNJ15	85.5
cg06815614	chr5	79703546	0.2012	0.5798	0.73	0.98	ZFYVE16	8.13
cg20813759	chr11	860093	-0.7498	2.161	0.73	0.98	TSPAN4	51.62
cg01673284	chr16	4527211	-0.17	0.4897	0.73	0.98	HMOX2	4.23
cg18397023	chr1	32573543	0.1004	0.2893	0.73	0.98	KPNA6	1.55
cg05653496	chr6	52141227	0.1239	0.3571	0.73	0.98	MCM3	91.52
cg02615000	chr11	45907154	0.04351	0.1254	0.73	0.98	MAPK8IP1	1.83
cg03122372	chr12	56651912	0.04957	0.1428	0.73	0.98	ANKRD52	2.26
cg24236876	chr1	113498913	0.06043	0.1741	0.73	0.98	SLC16A1	2.94
cg13176955	chr11	95845658	-0.3901	1.124	0.73	0.98	MAML2	43.1
cg21858005	chr11	74270765	-0.4006	1.154	0.73	0.98		50.45
cg08079693	chr20	40247090	-0.09318	0.2685	0.73	0.98	CHD6	3.29
cg01750170	chr7	155595288	-1.017	2.93	0.73	0.98		39.46
cg03068796	chr22	30956769	-0.4783	1.378	0.73	0.98	GAL3ST1	76.59
cg24435730	chr17	38136751	0.05525	0.1592	0.73	0.98	PSMD3	2.54
cg11592766	chr7	1757250	0.6709	1.933	0.73	0.98	ELFN1	54.91
cg04701661	chr3	19988445	0.03937	0.1134	0.73	0.98	RAB5A	1.22
cg17575255	chr5	44388733	1.16	3.341	0.73	0.98	FGF10	33.59
cg13871633	chr3	42947385	-0.4604	1.327	0.73	0.98	ZNF662	78.1
cg26871885	chr11	207525	0.08341	0.2403	0.73	0.98	RIC8A	2.54
cg22816091	chr1	42611670	-0.4352	1.254	0.73	0.98		86.06
cg19815818	chr17	7037365	-0.4372	1.26	0.73	0.98		74.53
cg13916954	chr10	47605687	0.2953	0.8509	0.73	0.98	ANTXRLP1	59.14
cg25494665	chr13	42623369	0.05557	0.1601	0.73	0.98	DGKH	2.77
cg17726256	chr1	9332347	0.1169	0.3368	0.73	0.98		95.24
cg04419931	chr11	61254035	0.3113	0.8969	0.73	0.98	PPP1R32	83.23
cg21229179	chr9	138972602	-0.4204	1.211	0.73	0.98	NACC2	89.65
cg22790121	chr7	135357521	-0.3523	1.015	0.73	0.98	C7orf73	72.18
cg20108327	chr8	17534512	-0.2826	0.8143	0.73	0.98	MTUS1	14.2
cg19541247	chr7	151491573	-0.1504	0.4333	0.73	0.98	PRKAG2	97.52
cg16706749	chr15	74222816	-0.3754	1.082	0.73	0.98	LOXL1	44.98
cg07700972	chr18	55938871	-0.1211	0.3491	0.73	0.98	NEDD4L	92.68
cg03145610	chr11	122626751	-0.3157	0.9099	0.73	0.98	UBASH3B	90.64
cg19926079	chr7	56119448	0.03881	0.1119	0.73	0.98	PSPH	1.48
cg14390385	chr1	100458793	0.9143	2.635	0.73	0.98	SLC35A3	83.41
cg21299850	chr7	86099415	-0.8371	2.412	0.73	0.98		52.84
cg05675926	chr21	38340299	0.316	0.9106	0.73	0.98	HLCS	82.91
cg04300388	chr14	68352674	0.1951	0.5622	0.73	0.98	RAD51B	90.63
cg22346261	chr6	96314875	0.6451	1.859	0.73	0.98		26.46
cg05017003	chr21	45154770	-0.2328	0.6709	0.73	0.98	PDXK	85.78
cg10084197	chr14	88502073	-0.3405	0.9812	0.73	0.98	LINC01146	25.24
cg00829456	chr4	48782840	-0.08919	0.257	0.73	0.98	FRYL	3.63
cg22527533	chr6	46389140	-0.5255	1.514	0.73	0.98	RCAN2	45.37
cg07697227	chr4	719908	0.05265	0.1517	0.73	0.98	PCGF3	97.95
cg08923033	chr16	226002	-0.06335	0.1826	0.73	0.98	HBA1	2.37
cg02370100	chr21	43655256	-0.1654	0.4767	0.73	0.98	ABCG1	6.86
cg04135144	chr1	182369721	-0.1909	0.55	0.73	0.98	TEDDM1	90.7
cg07870948	chr15	59280440	-0.1133	0.3264	0.73	0.98	RNF111	3.26
cg22112389	chr20	17711002	-0.1272	0.3664	0.73	0.98	BANF2	93.43
cg09590562	chr17	61905171	0.1425	0.4107	0.73	0.98	PSMC5	4.81
cg00855483	chr6	99279699	0.7929	2.285	0.73	0.98		28.77
cg21861175	chr2	102686919	0.4006	1.154	0.73	0.98	IL1R1	40.51
cg12644588	chr1	6845214	0.06262	0.1805	0.73	0.98	CAMTA1	2.03
cg22549231	chr2	10091721	0.04411	0.1271	0.73	0.98	GRHL1	1.88
cg06853599	chr11	46413816	-0.04227	0.1218	0.73	0.98		1.64
cg02626307	chr1	156305725	0.2175	0.6268	0.73	0.98	CCT3	84.02
cg10765210	chr1	3358987	-0.4069	1.173	0.73	0.98		39.3
cg02630553	chr15	60296809	-0.3324	0.9579	0.73	0.98	FOXB1	3.06
cg23191118	chr8	145560718	-0.1237	0.3564	0.73	0.98	SCRT1	5.97
cg25024579	chr14	62076297	0.4085	1.177	0.73	0.98		41.39
cg10026775	chr1	8164796	0.2852	0.822	0.73	0.98		85.81
cg00950947	chr10	653567	0.2029	0.5847	0.73	0.98	DIP2C	90.1
cg03830781	chr10	13751670	-0.5098	1.469	0.73	0.98	FRMD4A	59.13
cg03395465	chr14	31091374	0.1354	0.3903	0.73	0.98	SCFD1	3.84
cg04047892	chr4	2420661	0.04573	0.1318	0.73	0.98	CFAP99	1.42
cg14102186	chr2	85364676	-0.1849	0.5327	0.73	0.98	TCF7L1	93.09
cg13378092	chr5	14409405	0.2187	0.6303	0.73	0.98	TRIO	87.85
cg19248536	chr2	190407319	-0.3672	1.058	0.73	0.98		88.91
cg07227060	chr21	33867407	-0.8197	2.362	0.73	0.98	EVA1C	62.06
cg17639394	chr6	29943480	0.5789	1.668	0.73	0.98	HCG9	10.92
cg19120251	chr10	105598517	0.06447	0.1858	0.73	0.98	SH3PXD2A	98.31
cg22267955	chr3	108976341	0.395	1.138	0.73	0.98		17.83
cg05968400	chr1	54738769	-0.3911	1.127	0.73	0.98	SSBP3	58.94
cg08264579	chr5	89703833	-0.1762	0.508	0.73	0.98	CETN3	90.76
cg05416450	chr12	54411473	-0.1246	0.3591	0.73	0.98	HOXC4	5.82
cg23019576	chr3	23934840	-0.1643	0.4734	0.73	0.98	NKIRAS1	90.98
cg00911719	chr14	103059412	0.04655	0.1342	0.73	0.98	RCOR1	1.73
cg25133762	chr17	3562645	0.2571	0.741	0.73	0.98	CTNS	83.35
cg02570004	chr2	48133748	-0.03386	0.09759	0.73	0.98	FBXO11	1.12
cg03104808	chr8	652622	0.04404	0.1269	0.73	0.98	ERICH1	98.27
cg08068407	chr19	4491713	0.1527	0.4401	0.73	0.98	HDGF2	93.27
cg16574335	chr3	128185198	0.2625	0.7566	0.73	0.98	DNAJB8	89.18
cg07602690	chr19	4065213	0.04533	0.1306	0.73	0.98	ZBTB7A	1.85
cg04754956	chr10	89260419	0.611	1.761	0.73	0.98		56.34
cg08753373	chr10	134000124	-1.114	3.21	0.73	0.98	DPYSL4	22.37
cg19812790	chr3	97158945	-1.2	3.459	0.73	0.98	EPHA6	55.34
cg19385050	chr1	160180055	0.2334	0.6727	0.73	0.98	PEA15	86.62
cg08738066	chr19	52692915	0.03875	0.1117	0.73	0.98	PPP2R1A	1.47
cg00978102	chr6	32375231	-0.4536	1.307	0.73	0.98	BTNL2	31.2
cg09894504	chr3	68977419	-0.6529	1.882	0.73	0.98	FAM19A4	62.59
cg09374123	chr6	150379008	-0.6247	1.8	0.73	0.98		43.42
cg06363014	chr8	124254774	-0.184	0.5304	0.73	0.98	C8orf76	92.06
cg26795848	chr8	6756730	0.6561	1.891	0.73	0.98		65.15
cg09496391	chr8	701366	-0.4406	1.27	0.73	0.98		69.25
cg18975661	chr11	126312505	0.6372	1.837	0.73	0.98	KIRREL3	54.62
cg23220637	chr6	32976805	-0.8003	2.307	0.73	0.98	HLA-DOA	51.69
cg14792081	chr1	65468460	0.03782	0.109	0.73	0.98		1.23
cg14117034	chr1	12326482	0.1737	0.5008	0.73	0.98	VPS13D	90.47
cg20848130	chr1	228337776	0.3359	0.9682	0.73	0.98	GJC2	66.29
cg14132058	chr9	33510859	0.05474	0.1578	0.73	0.98	SUGT1P1	2.64
cg04744755	chr6	26502106	-0.09465	0.2728	0.73	0.98	BTN1A1	2.32
cg13934606	chr12	57610705	0.04579	0.132	0.73	0.98	NXPH4	1.9
cg07825688	chr11	125263462	-0.3362	0.969	0.73	0.98	PKNOX2	34.67
cg06653801	chrX	114920613	-0.3649	1.052	0.73	0.98		88.96
cg19961183	chr17	61276266	-0.1578	0.4548	0.73	0.98	TANC2	91.79
cg17254710	chr6	27618754	-0.419	1.208	0.73	0.98		8.21
cg19229566	chr15	75640734	-0.09836	0.2835	0.73	0.98	NEIL1	4.52
cg08437167	chr3	9885801	0.05017	0.1446	0.73	0.98	RPUSD3	2.56
cg00498392	chr16	88664858	-0.1486	0.4284	0.73	0.98	ZC3H18	91.45
cg09342283	chr20	19715678	-0.2374	0.6843	0.73	0.98		90.63
cg07445309	chr3	65375824	0.2432	0.7011	0.73	0.98	MAGI1	92.03
cg11915205	chr2	86565178	-0.1427	0.4115	0.73	0.98	REEP1	7.37
cg13024633	chr14	94546944	0.03995	0.1152	0.73	0.98	DDX24	1.31
cg14763604	chr7	138423651	-0.06384	0.184	0.73	0.98	ATP6V0A4	2.68
cg13994742	chr22	40021569	-0.7101	2.047	0.73	0.98	CACNA1I	68.52
cg19461344	chr2	27485922	-1.704	4.912	0.73	0.98	SLC30A3	29.69
cg15635024	chr11	117239983	0.4109	1.184	0.73	0.98	CEP164	80.9
cg21065964	chr2	86161043	0.8068	2.326	0.73	0.98		67.94
cg23998903	chr2	209048830	-0.448	1.291	0.73	0.98	C2orf80	68.17
cg20197130	chr12	127256717	-1.421	4.097	0.73	0.98		41.48
cg25507767	chr7	138483143	0.385	1.11	0.73	0.98	TMEM213	70.88
cg11589017	chr3	150301001	-0.1545	0.4453	0.73	0.98	EIF2A	90.34
cg21223075	chr3	5020327	-0.03635	0.1048	0.73	0.98	BHLHE40	1.45
cg08244382	chr14	101348158	-0.8384	2.417	0.73	0.98	MIR127	70.23
cg01476179	chr19	652016	-0.5238	1.51	0.73	0.98	RNF126	82.49
cg10127249	chr19	44112127	0.2083	0.6004	0.73	0.98	ZNF428	88.97
cg07242609	chr16	11230722	-0.4167	1.201	0.73	0.98	CLEC16A	60.45
cg11051031	chr5	75698508	0.06147	0.1772	0.73	0.98	IQGAP2	3.29
cg19283778	chr6	96917485	-0.4088	1.179	0.73	0.98		27.89
cg05662404	chr7	79081807	0.1704	0.4913	0.73	0.98	MAGI2	3.24
cg17895730	chr17	42079379	-0.199	0.5738	0.73	0.98	PYY	90.15
cg16577651	chr10	94820236	0.9671	2.788	0.73	0.98	CYP26C1	53.34
cg03140968	chr20	21686264	0.2836	0.8176	0.73	0.98	PAX1	2.46
cg21919834	chr22	19948833	-0.249	0.7178	0.73	0.98	COMT	82.74
cg23518302	chr10	29488368	0.3274	0.9438	0.73	0.98		10.64
cg08505134	chr20	39989549	-0.2759	0.7955	0.73	0.98	EMILIN3	77.63
cg03751911	chr17	77373610	-0.5162	1.488	0.73	0.98	HRNBP3	41.14
cg27347412	chr19	46214974	0.2046	0.59	0.73	0.98	FBXO46	91.31
cg05356496	chr7	107300998	-0.4533	1.307	0.73	0.98	SLC26A4	35.04
cg21756558	chr4	101502764	-0.35	1.009	0.73	0.98		73.68
cg19878838	chr4	77135506	-0.5558	1.603	0.73	0.98	SCARB2	50.48
cg05432305	chr3	33840003	-0.09228	0.2661	0.73	0.98	PDCD6IP	4.04
cg15619377	chr10	80270722	-0.5981	1.725	0.73	0.98		50.27
cg21230387	chr9	140673936	0.2124	0.6124	0.73	0.98	EHMT1	91.45
cg11291313	chr5	150284530	1.228	3.541	0.73	0.98	ZNF300	31.12
cg20644067	chr16	70897081	-0.4876	1.406	0.73	0.98	HYDIN	52.51
cg18372528	chr3	123671612	-0.1016	0.2929	0.73	0.98	CCDC14	93.83
cg16954505	chr1	150949839	0.358	1.032	0.73	0.98		83.92
cg02635869	chr21	36262100	-0.1731	0.499	0.73	0.98	RUNX1	5.17
cg04486506	chr20	62577863	0.2297	0.6624	0.73	0.98	UCKL1	95.75
cg06894795	chr17	27181725	-0.05412	0.1561	0.73	0.98	ERAL1	2.46
cg24812143	chr10	72312093	0.4445	1.282	0.73	0.98	KIAA1274	21.28
cg00504500	chr8	131017506	-0.2024	0.5837	0.73	0.98	FAM49B	89.91
cg08825109	chr19	34215444	0.263	0.7583	0.73	0.98	CHST8	19.6
cg23012192	chr5	179250985	-0.1361	0.3924	0.73	0.98	SQSTM1	94.16
cg14418558	chr9	116356389	-0.3817	1.101	0.73	0.98	RGS3	19.02
cg24228915	chr12	60202308	-0.2552	0.7359	0.73	0.98		8.61
cg23543123	chr4	48485569	-0.04765	0.1374	0.73	0.98	SLC10A4	1.19
cg11317625	chr8	8476331	-0.1413	0.4074	0.73	0.98		93.3
cg06654628	chr5	150018914	-0.4809	1.387	0.73	0.98	SYNPO	53.02
cg00931927	chr21	44753821	-0.3669	1.058	0.73	0.98		19.44
cg19455421	chr7	30174596	0.04332	0.1249	0.73	0.98	C7orf41	1.94
cg09328362	chr14	36992787	0.6454	1.861	0.73	0.98		76.94
cg08055924	chr4	38869552	-0.03815	0.11	0.73	0.98	MIR574	1.42
cg05337681	chr15	58844500	-0.6085	1.755	0.73	0.98	LIPC	51.38
cg14301914	chr9	92505019	-0.283	0.8161	0.73	0.98		42.58
cg17048301	chr7	24472532	-0.7899	2.278	0.73	0.98		62.89
cg16509443	chr1	165513253	-0.2978	0.8588	0.73	0.98	LOC400794	24.7
cg11060910	chr11	61522775	0.1882	0.5427	0.73	0.98	C11orf9	95.59
cg02148222	chr3	186649855	-0.09302	0.2682	0.73	0.98	ST6GAL1	5.3
cg12776287	chr18	24125939	0.3763	1.085	0.73	0.98	KCTD1	35.65
cg19671293	chr6	151766687	0.3532	1.019	0.73	0.98	RMND1	25.94
cg15376615	chr5	153858822	-1.414	4.078	0.73	0.98	HAND1	32.69
cg20854760	chr2	37783003	-0.3593	1.036	0.73	0.98		80.62
cg21552175	chr19	15131378	0.429	1.237	0.73	0.98	CCDC105	44.57
cg03464464	chr2	242667305	0.1473	0.4248	0.73	0.98	ING5	92.12
cg26996130	chr3	181537404	0.1647	0.4749	0.73	0.98		89.28
cg06899008	chr16	1676590	0.5595	1.614	0.73	0.98	CRAMP1L	64.58
cg26884921	chr19	50370748	0.04795	0.1383	0.73	0.98	PNKP	1.73
cg21260583	chr9	130830463	-0.05695	0.1642	0.73	0.98	NAIF1	2.51
cg12989557	chr13	33399034	0.2682	0.7735	0.73	0.98	LINC00423	13.97
cg21842523	chr11	8284746	-0.05924	0.1708	0.73	0.98	LMO1	2.46
cg14465769	chr3	197021243	-0.138	0.3981	0.73	0.98	DLG1	90.95
cg18504194	chr1	174417050	-0.3158	0.9107	0.73	0.98	GPR52	81.89
cg05495292	chr9	74526275	0.08893	0.2565	0.73	0.98	ABHD17B	2.22
cg19065314	chr4	146019368	0.03915	0.1129	0.73	0.98	ABCE1	1.47
cg02062650	chr16	3074537	0.1412	0.4072	0.73	0.98	HCFC1R1	5.26
cg02510267	chr11	20690807	-0.6659	1.92	0.73	0.98	NELL1	5.56
cg09064304	chr4	141419169	0.1465	0.4224	0.73	0.98		2.51
cg20699497	chr19	49944642	0.04961	0.1431	0.73	0.98	SLC17A7	2.23
cg09249173	chr1	15522850	0.9435	2.721	0.73	0.98	TMEM51	80.96
cg00935234	chr20	1426685	1.044	3.012	0.73	0.98	NSFL1C	86.65
cg13277385	chr8	91013426	0.7756	2.237	0.73	0.98	DECR1	6.62
cg13736004	chr12	24974836	0.254	0.7325	0.73	0.98	BCAT1	88.14
cg19269678	chr4	110580173	-0.2662	0.7677	0.73	0.98	CCDC109B	87.23
cg20145897	chr4	188231076	0.9252	2.668	0.73	0.98	LOC339975	54.94
cg11203734	chr1	226070085	-0.036	0.1038	0.73	0.98	TMEM63A	1.27
cg11036962	chr13	99004479	-0.3677	1.061	0.73	0.98	FARP1	84.39
cg18561881	chr1	207627541	-0.1484	0.428	0.73	0.98	CR2	6.22
cg19938179	chr16	520629	-0.2093	0.6037	0.73	0.98	RAB11FIP3	90.86
cg19501996	chr9	116555654	-0.612	1.765	0.73	0.98		69.9
cg23156962	chr7	130131367	0.2929	0.8449	0.73	0.98	MEST	41.76
cg14281039	chr19	55669189	-0.8584	2.476	0.73	0.98	TNNI3	71.4
cg03091738	chr12	58239134	0.05833	0.1682	0.73	0.98	CTDSP2	2.25
cg22315577	chr17	28573838	0.1921	0.5541	0.73	0.98		89.36
cg16741230	chr2	219206738	0.9574	2.762	0.73	0.98	PNKD	88.32
cg25071184	chr2	152417018	0.5359	1.546	0.73	0.98	NEB	31.92
cg10446433	chr2	28442539	0.3875	1.118	0.73	0.98	BRE	84.55
cg12567315	chr7	16793634	0.1596	0.4603	0.73	0.98	TSPAN13	5.46
cg19033035	chr6	128841969	0.04634	0.1337	0.73	0.98	PTPRK	1.67
cg18554773	chr19	50379799	0.04726	0.1363	0.73	0.98	AKT1S1	2.11
cg20831041	chr11	464554	0.08477	0.2445	0.73	0.98	PTDSS2	97.06
cg23926598	chr2	47406858	-0.1931	0.5569	0.73	0.98		89.68
cg24101670	chr5	140748861	-0.6032	1.74	0.73	0.98	PCDHGB3	18.46
cg09375871	chr12	57146310	0.04233	0.1221	0.73	0.98	PRIM1	1.58
cg00554682	chr2	185463132	0.09915	0.286	0.73	0.98	ZNF804A	5.4
cg17638730	chr8	86089333	0.1043	0.3008	0.73	0.98	E2F5	3.03
cg07552068	chr14	35452353	-0.08146	0.235	0.73	0.98	SRP54	2.6
cg02509320	chr1	37624782	-0.8722	2.516	0.73	0.98		47.39
cg16765393	chr7	2842746	-0.4114	1.187	0.73	0.98	GNA12	43.63
cg18323922	chr1	36107203	-0.04013	0.1158	0.73	0.98	PSMB2	1.68
cg21852792	chr2	71678463	0.6972	2.011	0.73	0.98		47.76
cg14763763	chr22	24968468	-0.3044	0.8781	0.73	0.98	SNRPD3	87.43
cg27290098	chr16	28937299	-0.1002	0.2892	0.73	0.98	RABEP2	3.55
cg06035830	chr3	152881217	-0.09869	0.2847	0.73	0.98	RAP2B	4.57
cg12522160	chr9	117004202	0.3392	0.9785	0.73	0.98	COL27A1	50.07
cg16730054	chr5	112681182	-0.3721	1.073	0.73	0.98	MCC	64.94
cg00499047	chr19	43587500	-0.2156	0.6218	0.73	0.98	PSG2	90.8
cg18093646	chr19	13829848	-0.3053	0.8806	0.73	0.98		19.66
cg06168021	chr18	75399320	-0.8771	2.53	0.73	0.98		69.49
cg00906943	chr12	46663361	0.123	0.3549	0.73	0.98	SLC38A1	3.22
cg19360943	chr12	6762431	-1.621	4.677	0.73	0.98	ING4	76.23
cg15706781	chr12	1336248	-0.148	0.4268	0.73	0.98	ERC1	91.78
cg23657025	chr20	48702589	-0.3489	1.007	0.73	0.98	UBE2V1	7.94
cg25023941	chr16	29690035	-0.1617	0.4665	0.73	0.98	QPRT	92.32
cg14724633	chr5	140038548	-0.1352	0.3901	0.73	0.98	IK	94.43
cg21579274	chr12	115138445	-0.451	1.301	0.73	0.98		71.46
cg19780643	chr17	4574680	-0.09736	0.2808	0.73	0.98	PELP1	94.44
cg07118069	chr12	10766482	-0.2343	0.6758	0.73	0.98	MAGOHB	6
cg00838337	chr10	25012019	-0.08793	0.2536	0.73	0.98	ARHGAP21	4.03
cg06747456	chr12	131092728	-0.3756	1.084	0.73	0.98		16.81
cg25096847	chr8	95274654	-0.08935	0.2577	0.73	0.98	GEM	3.57
cg06676049	chr2	23839842	-0.1617	0.4665	0.73	0.98	KLHL29	96.03
cg00138804	chr7	57706707	0.4431	1.278	0.73	0.98		49.93
cg16347926	chr5	270259	-0.9253	2.669	0.73	0.98	HRAT5	48.76
cg03234715	chr10	133312899	-0.7689	2.218	0.73	0.98		19.43
cg06181974	chr12	104850578	-0.04436	0.128	0.73	0.98	CHST11	1.9
cg01683911	chr12	3478676	-0.4509	1.301	0.73	0.98		86.09
cg17175411	chr17	5297483	-0.1198	0.3456	0.73	0.98	NUP88	95.57
cg11571263	chr6	90121836	0.1046	0.3018	0.73	0.98	RRAGD	3.84
cg01449724	chr4	13707225	0.2935	0.8466	0.73	0.98	LINC01182	13.57
cg00207890	chr16	1098059	0.1995	0.5755	0.73	0.98		31.99
cg00295748	chr2	234702731	-0.4845	1.398	0.73	0.98	MROH2A	62.66
cg01826233	chr4	174290598	-0.1314	0.3792	0.73	0.98	SAP30	4.67
cg08130932	chr22	31795364	-0.07431	0.2144	0.73	0.98	DRG1	2.47
cg14018275	chr6	32948204	-0.08039	0.2319	0.73	0.98	BRD2	96.1
cg27255262	chr3	45278835	0.265	0.7645	0.73	0.98		90.98
cg25565376	chr6	99842092	-0.2227	0.6426	0.73	0.98	COQ3	7.32
cg11383850	chr17	47209546	-0.6481	1.87	0.73	0.98	B4GALNT2	66.76
cg25163851	chr19	45996584	-0.1431	0.4128	0.73	0.98	RTN2	4.08
cg00718594	chr12	56968168	-0.1971	0.5687	0.73	0.98	RBMS2	90.39
cg15828035	chr6	110887097	-1.013	2.921	0.73	0.98		53.45
cg05552585	chr1	203350905	0.3362	0.9699	0.73	0.98		24.86
cg17528218	chr2	77747049	-1.232	3.553	0.73	0.98	LRRTM4	64.93
cg26324287	chr11	68999245	0.2127	0.6136	0.73	0.98		23.44
cg05290397	chr3	17020229	-0.6012	1.735	0.73	0.98	PLCL2	79.91
cg12811753	chr4	84375544	0.1342	0.3871	0.73	0.98	HELQ	94.3
cg15568069	chr8	80706015	-0.5007	1.444	0.73	0.98	LINC01607	22.08
cg05558578	chr10	5487785	0.1897	0.5473	0.73	0.98	NET1	94.02
cg20769820	chr16	22103841	0.3397	0.9801	0.73	0.98	VWA3A	14.55
cg14168524	chr6	72242070	0.7255	2.093	0.73	0.98		61.38
cg04834461	chr17	47984174	-0.379	1.093	0.73	0.98		42.52
cg10418570	chr4	83450141	-0.197	0.5683	0.73	0.98	TMEM150C	91.28
cg02256410	chr20	30327142	0.0438	0.1264	0.73	0.98	TPX2	1.76
cg13368923	chr6	1379065	-1.216	3.507	0.73	0.98		34.51
cg24552815	chr14	58893950	-0.1264	0.3646	0.73	0.98	KIAA0586	2.43
cg16578537	chr3	194408556	0.05309	0.1532	0.73	0.98	FAM43A	2.48
cg05315620	chr7	156468001	0.1796	0.5181	0.73	0.98	RNF32	93.12
cg16402757	chr10	35311004	-2.313	6.675	0.73	0.98	CUL2	68.02
cg00032912	chr15	96887529	0.2678	0.7727	0.73	0.98		79.18
cg27181183	chr7	47944502	-0.2445	0.7054	0.73	0.98	PKD1L1	87.79
cg08859132	chr17	45051618	-0.545	1.573	0.73	0.98		52.87
cg04598300	chr17	40531272	-0.4126	1.19	0.73	0.98	STAT3	35.96
cg06301744	chr2	240119884	-0.2811	0.811	0.73	0.98	HDAC4	82.92
cg07780799	chr2	105469786	0.77	2.222	0.73	0.98	POU3F3	11.89
cg26888760	chr2	161351126	0.4764	1.375	0.73	0.98	RBMS1	41.99
cg14083800	chr10	43903270	0.8067	2.328	0.73	0.98	HNRNPF	63.32
cg07768201	chr11	34460336	-0.1003	0.2895	0.73	0.98	CAT	3.93
cg07468699	chr9	96570647	-0.4684	1.351	0.73	0.98		52.32
cg12953747	chr19	573647	0.1079	0.3112	0.73	0.98	BSG	4.25
cg15029631	chr12	52078762	-0.5458	1.575	0.73	0.98	SCN8A	83.23
cg15475485	chr21	43924037	-0.301	0.8685	0.73	0.98	SLC37A1	83.1
cg18009690	chr2	119602480	0.6991	2.017	0.73	0.98	EN1	51.14
cg09580130	chr8	25336941	-0.3135	0.9047	0.73	0.98	CDCA2	84.06
cg15860771	chr1	51731173	0.07558	0.2181	0.73	0.98	RNF11	95.41
cg02375208	chr5	77804381	-0.4066	1.173	0.73	0.98	LHFPL2	55.11
cg17904233	chr2	239336477	0.4445	1.283	0.73	0.98	ASB1	43.67
cg24758426	chr20	62185430	0.09104	0.2627	0.73	0.98	C20orf195	3.09
cg21528729	chr7	155095191	0.2343	0.6761	0.73	0.98	INSIG1	94.49
ch.15.415980F	chr15	41281446	-0.1282	0.37	0.73	0.98	INO80	6.07
cg06395280	chr2	242295608	-0.03723	0.1074	0.73	0.98	FARP2	1.47
cg01316071	chr14	95876996	0.3246	0.9367	0.73	0.98	C14orf139	91.26
cg07879977	chr16	3254567	-0.4297	1.24	0.73	0.98	OR1F1	30
cg17639975	chr11	20080010	0.422	1.218	0.73	0.98	NAV2	87.3
cg01551791	chr2	129146992	-0.1386	0.3998	0.73	0.98		92.87
cg05395061	chr17	18086837	-0.0391	0.1128	0.73	0.98	ALKBH5	1.54
cg15709435	chr5	180612719	0.324	0.9349	0.73	0.98		90.53
cg03943062	chr20	45909759	-0.2032	0.5863	0.73	0.98	ZMYND8	90.6
cg25390658	chr7	134576216	-0.6225	1.796	0.73	0.98	CALD1	17.9
cg04204499	chr8	1085741	0.9048	2.611	0.73	0.98		74.3
cg06945456	chr19	50887879	0.1184	0.3415	0.73	0.98	POLD1	3.7
cg24082215	chr17	56297515	0.2018	0.5822	0.73	0.98	MKS1	92.57
cg14743902	chr7	113350088	-1.285	3.707	0.73	0.98		52.72
cg20980613	chr3	116583151	-1.448	4.179	0.73	0.98		30.86
cg02558006	chr11	18308578	-0.1301	0.3754	0.73	0.98	HPS5	93.71
cg20055940	chr22	19905875	0.1507	0.435	0.73	0.98	TXNRD2	92.39
cg16527041	chr4	124080576	-0.1102	0.3181	0.73	0.98	SPATA5	93.03
cg20818564	chr1	223862226	-0.5566	1.606	0.73	0.98		68.53
cg01362143	chr1	248635723	0.9729	2.808	0.73	0.98	OR2T3	19.44
cg19789365	chr8	36924650	-0.5446	1.571	0.73	0.98		39.03
cg13923591	chr1	152922250	-0.6971	2.012	0.73	0.98		52.27
cg16673149	chr18	362714	-0.4101	1.183	0.73	0.98	COLEC12	83.92
cg22115706	chr7	130125719	-0.341	0.9842	0.73	0.98	MEST	87.84
cg00595472	chr11	61525251	0.2403	0.6935	0.73	0.98	DKFZP434K028	92.78
cg16144367	chr1	236768113	-0.09843	0.2841	0.73	0.98	HEATR1	2.98
cg23640092	chr7	30323845	-0.06021	0.1738	0.73	0.98	ZNRF2	1.95
cg15026277	chr17	41363789	-0.612	1.766	0.73	0.98	TMEM106A	5.23
cg19966245	chr3	159902782	-0.541	1.561	0.73	0.98	IL12A-AS1	73.79
cg15781397	chr7	23695266	-1.805	5.21	0.73	0.98		51.24
cg12813734	chr20	12297894	-0.2071	0.5977	0.73	0.98		90.45
cg02083373	chr5	74807542	0.04021	0.1161	0.73	0.98	COL4A3BP	1.7
cg17466791	chr3	124489232	0.41	1.183	0.73	0.98	ITGB5	72.68
cg10016971	chr5	137042180	0.1891	0.5458	0.73	0.98	KLHL3	90.06
cg24350296	chr13	24144486	-0.1805	0.521	0.73	0.98	TNFRSF19	7.07
cg14896157	chr3	5137549	-0.7472	2.157	0.73	0.98		56.71
cg26550874	chr7	4183528	0.9807	2.83	0.73	0.98	SDK1	76.4
cg23761878	chr22	48841452	-0.3849	1.111	0.73	0.98		20.88
cg09371439	chr15	84322594	0.04263	0.123	0.73	0.98	ADAMTSL3	1.59
cg25178497	chr2	231930900	-0.132	0.3808	0.73	0.98	PSMD1	94.08
cg09502511	chr6	30539237	0.04493	0.1297	0.73	0.98	ABCF1	1.57
cg18765127	chr6	30128254	-0.3948	1.139	0.73	0.98	TRIM10	79.67
cg19706602	chr10	131265435	0.05637	0.1627	0.73	0.98	MGMT	2.54
cg09439260	chr3	16645784	0.09349	0.2698	0.73	0.98	DAZL	95.06
cg03009447	chr18	55225308	-0.3119	0.9003	0.73	0.98	FECH	27.57
cg22981175	chr13	113724878	-0.4062	1.172	0.73	0.98	MCF2L	41.62
cg05537355	chr12	71148472	-0.3456	0.9974	0.73	0.98	PTPRR	13.03
cg22035498	chr12	12022498	-0.09351	0.2699	0.73	0.98	ETV6	95.78
cg21184320	chr1	21044207	0.04013	0.1158	0.73	0.98	KIF17	1.8
cg15173674	chr1	40916222	-0.1414	0.4081	0.73	0.98	ZFP69B	2.88
cg16814023	chr3	53926598	-0.8312	2.399	0.73	0.98	SELK	41.42
cg21687351	chr12	91451837	0.5245	1.514	0.73	0.98	KERA	70.87
cg00337466	chr10	135090565	-0.4284	1.237	0.73	0.98	ADAM8	35.78
cg04849769	chr14	54908185	-0.03637	0.105	0.73	0.98	CNIH	1.33
cg16505702	chr8	132936219	-0.5526	1.595	0.73	0.98	EFR3A	61.3
cg08080923	chr19	47763943	-0.1337	0.386	0.73	0.98	CCDC9	91.45
cg13225511	chr1	93641639	-0.1111	0.3207	0.73	0.98	TMED5	93.52
cg00458317	chr21	31655415	0.6935	2.002	0.73	0.98	KRTAP24-1	31.78
cg22031164	chr8	37725569	0.1306	0.377	0.73	0.98	RAB11FIP1	93.88
cg00627788	chr3	196296266	-0.03599	0.1039	0.73	0.98	WDR53	1.34
cg16299891	chr21	46929617	-0.4527	1.307	0.73	0.98	COL18A1	40.77
cg17821473	chr1	62902255	-0.1411	0.4072	0.73	0.98	USP1	4.55
cg12469257	chr3	25761040	-0.1548	0.4468	0.73	0.98	NGLY1	91.4
cg02384565	chr11	64578173	-0.03282	0.09474	0.73	0.98	MEN1	1.08
cg02514021	chr7	130791171	-0.3668	1.059	0.73	0.98	FLJ43663	32.96
cg14767563	chr1	111496871	0.3689	1.065	0.73	0.98	LRIF1	86.54
cg03738341	chr20	47445585	-0.3496	1.009	0.73	0.98	PREX1	75.69
cg07307653	chr15	52043708	-0.03575	0.1032	0.73	0.98	TMOD2	1.38
cg21425692	chr11	107729641	0.05857	0.1691	0.73	0.98	SLC35F2	2.85
cg05352303	chr1	220445520	0.0439	0.1267	0.73	0.98	RAB3GAP2	1.91
cg07226162	chr10	112293247	-0.465	1.342	0.73	0.98		61.35
cg26122374	chr11	132205463	0.5318	1.535	0.73	0.98	NTM	86.04
cg13774994	chr4	85517755	0.4057	1.171	0.73	0.98	CDS1	74.81
cg17328631	chr3	124609514	0.8533	2.463	0.73	0.98		60.38
cg26206894	chr10	134608464	-0.3053	0.8813	0.73	0.98		47.83
cg02737895	chr1	90299193	-0.3959	1.143	0.73	0.98	LRRC8D	68.3
cg10400393	chr11	46936308	-0.3616	1.044	0.73	0.98	LRP4	67.61
cg22026616	chr1	45275340	-0.2767	0.7988	0.73	0.98	BTBD19	60.13
cg06975080	chr17	78700928	-0.3517	1.015	0.73	0.98	RPTOR	86.46
cg17161250	chr2	106682209	0.9553	2.758	0.73	0.98	C2orf40	54.6
cg18888697	chr5	117543966	0.4282	1.236	0.73	0.98		59.26
cg13112903	chr1	153508542	-0.48	1.386	0.73	0.98	S100A6	3.93
cg13305027	chr2	131877108	-0.05772	0.1666	0.73	0.98	PLEKHB2	97.46
cg26753018	chr8	70746312	0.04232	0.1222	0.73	0.98	SLCO5A1	1.55
cg06674891	chr15	98563561	0.8807	2.542	0.73	0.98		79.52
cg16831022	chr17	45908529	0.161	0.4648	0.73	0.98	LRRC46	5.19
cg13065262	chr12	53893542	-0.03904	0.1127	0.73	0.98	TARBP2	1.39
cg15977148	chr3	194189443	-0.1548	0.4469	0.73	0.98	ATP13A3	90.34
cg09564493	chr16	67881212	0.09863	0.2847	0.73	0.98	CENPT	5.64
cg27346969	chr11	118799854	0.08601	0.2483	0.73	0.98		3.56
cg04937975	chr1	156658951	-0.114	0.3291	0.73	0.98		3
cg21734090	chr17	7620948	-0.1045	0.3016	0.73	0.98		4.07
cg20936443	chr3	158517462	-0.487	1.406	0.73	0.98		70.87
cg01410045	chr2	219473384	-0.2704	0.7805	0.73	0.98	PLCD4	88.24
cg23018598	chr7	141039505	-0.336	0.9699	0.73	0.98	TMEM178B	15.92
cg01692351	chr7	148892425	-0.08155	0.2354	0.73	0.98	ZNF282	3.62
cg22313821	chr15	45669270	-0.7086	2.046	0.73	0.98	GATM	25.62
cg14619716	chr11	7927625	-0.4861	1.403	0.73	0.98		23.5
cg13454258	chr11	32112295	-0.1299	0.375	0.73	0.98	RCN1	5.25
cg07673376	chr2	220429911	-0.196	0.5658	0.73	0.98	OBSL1	90.33
cg14338961	chr6	86303675	0.04406	0.1272	0.73	0.98	SNX14	1.77
cg05965353	chr5	112953206	0.03424	0.09884	0.73	0.98		98.9
cg04332493	chr16	71496046	-0.09343	0.2697	0.73	0.98	ZNF23	3.24
cg00526316	chr1	151043472	-0.0969	0.2797	0.73	0.98	GABPB2	3.64
cg04387739	chr4	3255689	-0.3897	1.125	0.73	0.98	C4orf44	96.7
cg07923330	chr7	96785484	0.1078	0.3111	0.73	0.98	SDHAF3	93.49
cg15715743	chr12	56432329	-0.447	1.291	0.73	0.98		61.33
cg18541720	chr17	27421243	-0.3338	0.9636	0.73	0.98	MYO18A	72.75
cg18669815	chr9	38380721	0.2224	0.6419	0.73	0.98		90.06
cg01795122	chr19	48828859	0.08689	0.2508	0.73	0.98	EMP3	2.85
cg21753980	chr10	1603203	-0.672	1.94	0.73	0.98	ADARB2	39.99
cg13381921	chr17	8169389	-0.1499	0.4326	0.73	0.98	PFAS	92.51
cg22830623	chr16	30064213	0.1069	0.3087	0.73	0.98	ALDOA	2.9
cg26792821	chr5	113390882	-0.7707	2.225	0.73	0.98		26.17
cg02588098	chr16	79029362	-0.2758	0.7963	0.73	0.98	WWOX	91.92
cg01802117	chr1	53393560	0.04367	0.1261	0.73	0.98	SCP2	1.82
cg22811668	chr19	2046303	0.06577	0.1899	0.73	0.98	MKNK2	98.25
cg18441501	chr10	108200650	-0.7377	2.13	0.73	0.98		54.44
cg08258178	chr2	101502560	-0.1354	0.3908	0.73	0.98	NPAS2	93.37
cg09955859	chr1	40626914	-0.107	0.3088	0.73	0.98	RLF	3.07
cg17807448	chr22	35932140	-0.3164	0.9135	0.73	0.98		78.12
cg14537639	chr2	27886220	-0.234	0.6755	0.73	0.98	SLC4A1AP	5.78
cg04424527	chr6	42690322	0.1948	0.5625	0.73	0.98	PRPH2	91.57
cg19111172	chr7	28448925	0.3255	0.9399	0.73	0.98	CREB5	3.52
cg15436129	chr14	74824664	0.6683	1.929	0.73	0.98	C14orf115	60.9
cg01513894	chr16	52969901	0.7271	2.099	0.73	0.98		63.82
cg03428156	chr1	173809661	-0.1089	0.3144	0.73	0.98	DARS2	94.46
cg12801329	chr2	171670795	-0.1476	0.4262	0.73	0.98		4.59
cg16851385	chr2	38760707	0.282	0.8142	0.73	0.98		85.9
cg22372994	chr9	139654215	-0.6813	1.967	0.73	0.98	LCN8	50.91
cg27010421	chr7	95495133	-0.3673	1.061	0.73	0.98	DYNC1I1	64.28
cg14653418	chr10	32217953	0.05196	0.15	0.73	0.98	ARHGAP12	2.32
cg10709062	chr17	76222194	0.2645	0.7637	0.73	0.98	EPR1	82.85
cg18739577	chr12	96429508	-0.04995	0.1442	0.73	0.98	LTA4H	2.42
cg00329527	chr2	3426940	0.2568	0.7415	0.73	0.98	TRAPPC12	87.61
cg24765579	chr5	52405755	-0.0738	0.2131	0.73	0.98	MOCS2	2.5
cg08734600	chr10	126136228	1.468	4.239	0.73	0.98	NKX1-2	34.92
cg07406289	chr4	7920885	-0.3628	1.048	0.73	0.98	AFAP1	80.98
cg11544194	chr9	117384195	-0.1805	0.521	0.73	0.98	C9orf91	93.83
cg21889380	chr1	38675775	0.4049	1.169	0.73	0.98	LINC01343	32.2
cg25773917	chr13	99947171	0.183	0.5284	0.73	0.98	GPR183	90.73
cg03625676	chr5	156887393	-1.348	3.891	0.73	0.98	NIPAL4	38.11
cg05877232	chr10	181288	-0.03738	0.1079	0.73	0.98	ZMYND11	1.42
cg16262798	chr12	76144568	0.6477	1.87	0.73	0.98		75.08
cg16952841	chr2	102686258	-0.2101	0.6066	0.73	0.98	IL1R1	89.68
cg14721483	chr17	55163114	0.04616	0.1333	0.73	0.98	AKAP1	1.83
cg25483348	chr8	37458435	-0.4242	1.225	0.73	0.98		70.68
cg01981452	chr10	123337074	-0.4622	1.335	0.73	0.98	FGFR2	40.31
cg26959235	chr17	19437889	0.9584	2.767	0.73	0.98	SLC47A1	29.81
cg02336817	chr16	53818032	0.3716	1.073	0.73	0.98	FTO	85.31
cg27412018	chr14	74868852	0.4208	1.215	0.73	0.98		26.15
cg18392999	chr6	139043760	-0.2557	0.7384	0.73	0.98		90.34
cg15561235	chr2	242641384	-0.03351	0.09676	0.73	0.98	ING5	1.09
cg21331251	chr16	89956786	-0.1358	0.3922	0.73	0.98	TCF25	93.14
cg15108830	chr19	19303541	0.1385	0.3999	0.73	0.98	LOC729991-MEF2B	6.94
cg16599526	chr5	56121952	0.105	0.3033	0.73	0.98	MAP3K1	93.81
cg10300864	chr14	101499152	-0.2264	0.6538	0.73	0.98	MIR495	22.54
cg15541326	chr21	42682206	-0.6458	1.865	0.73	0.98		55.85
cg14461522	chr10	103543235	0.04502	0.13	0.73	0.98	NPM3	1.97
cg12822583	chr11	9335706	-0.04255	0.1229	0.73	0.98	TMEM41B	1.86
cg07142893	chr6	30594605	0.08566	0.2473	0.73	0.98	C6orf134	2.3
cg18728451	chr7	98724624	0.5836	1.685	0.73	0.98	SMURF1	51.23
cg00490668	chr12	59213415	0.6137	1.772	0.73	0.98		71.99
cg05929469	chr15	75135815	-0.1195	0.3451	0.73	0.98	ULK3	5.13
cg18002364	chr22	45072869	-0.3235	0.9343	0.73	0.98	PRR5	24.66
cg01225565	chr11	67982143	-0.2303	0.665	0.73	0.98	SUV420H1	15.64
cg12111190	chr1	16580088	-0.12	0.3464	0.73	0.98	FBXO42	93.87
cg09380409	chr16	66298610	-0.3797	1.097	0.73	0.98		80.99
cg13555287	chr20	21505940	0.7839	2.264	0.73	0.98		60.43
cg12610119	chr1	114472148	-0.09518	0.2749	0.73	0.98	HIPK1	4.17
cg12569960	chr20	17600885	0.3215	0.9285	0.73	0.98	RRBP1	73.33
cg10646465	chr8	1136127	-1.145	3.305	0.73	0.98		72.27
cg02117132	chr10	114920853	0.2222	0.6417	0.73	0.98	TCF7L2	92.83
cg24140574	chr1	16342155	0.1041	0.3006	0.73	0.98	HSPB7	97.09
cg23635094	chr7	113276782	-0.7558	2.183	0.73	0.98		62.35
cg05061272	chr10	124925210	0.1867	0.5391	0.73	0.98		93.41
cg14558712	chr13	27203226	0.7456	2.153	0.73	0.98	WASF3	39.91
cg22613809	chr13	74589646	0.1261	0.3642	0.73	0.98	KLF12	92.62
cg13828579	chr9	124068414	-0.3813	1.101	0.73	0.98	GSN	61.96
cg06366994	chr4	166298963	-0.8428	2.434	0.73	0.98	CPE	26.23
cg25407888	chr8	110346503	-0.199	0.5747	0.73	0.98	ENY2	4.33
cg24847636	chr17	41723612	1.552	4.482	0.73	0.98	MEOX1	30.91
cg13975362	chr6	46890512	0.4985	1.439	0.73	0.98	GPR116	91.16
cg03208082	chr10	25589571	0.5523	1.595	0.73	0.98	GPR158	77.29
cg26977644	chr11	79149294	0.1818	0.5251	0.73	0.98	ODZ4	3.57
cg20730219	chr17	3720410	-0.1493	0.4312	0.73	0.98	C17orf85	92.84
cg13521836	chr4	41283388	-0.08472	0.2447	0.73	0.98		3.47
cg23736485	chr19	15560964	0.07222	0.2086	0.73	0.98	WIZ	2.54
cg10894566	chr15	89905901	-0.6925	2	0.73	0.98		9.76
cg13474057	chr4	106335477	-0.09694	0.2799	0.73	0.98	PPA2	96.13
cg10523966	chr1	39957535	0.0431	0.1245	0.73	0.98	BMP8A	1.78
cg21640447	chr20	52565470	0.3868	1.117	0.73	0.98	BCAS1	94.76
cg03122735	chr11	4629195	-0.1056	0.305	0.73	0.98	TRIM68	2.02
cg08671536	chr4	153002318	0.256	0.7395	0.73	0.98		90.73
cg08446657	chr19	3626897	0.04707	0.1359	0.73	0.98	C19orf29	1.92
cg05570827	chr1	33352013	-0.03877	0.112	0.73	0.98	HPCA	1.91
cg18055007	chr6	31698226	-0.5383	1.555	0.73	0.98	DDAH2	14.66
cg05348746	chr17	7590645	-0.07814	0.2257	0.73	0.98	WRAP53	2.61
cg09469920	chr20	46614153	-1.277	3.689	0.73	0.98	LINC01522	44.53
cg10761928	chr5	177026710	-0.1249	0.3609	0.73	0.98	B4GALT7	3.56
cg03437341	chr16	19959762	-0.8755	2.529	0.73	0.98		23.5
cg10624054	chr12	53297547	0.03967	0.1146	0.73	0.98	KRT8	1.54
cg18542495	chr2	43495541	0.3234	0.9339	0.73	0.98	THADA	21.76
cg22348299	chr7	955155	-0.6935	2.003	0.73	0.98	ADAP1	58.12
cg16705273	chr18	42262885	0.5388	1.556	0.73	0.98	SETBP1	40.21
cg02059478	chr1	68080498	-0.4506	1.301	0.73	0.98		68.72
cg27264388	chr18	77623570	1.733	5.004	0.73	0.98	KCNG2	69.84
cg07439791	chr16	11680400	0.1541	0.4451	0.73	0.98	LITAF	2.95
cg10274860	chr3	71222224	-0.4513	1.304	0.73	0.98	FOXP1	81.4
cg23894553	chr22	29280180	0.05289	0.1528	0.73	0.98	ZNRF3	2.5
cg11336428	chr17	62340505	-0.1059	0.306	0.73	0.98	TEX2	2.95
cg03961714	chr6	43484339	0.1572	0.4539	0.73	0.98	POLR1C	2.48
cg05565298	chr5	138676950	-0.1751	0.5057	0.73	0.98	PAIP2	5.43
cg20674128	chr19	45867181	0.08165	0.2358	0.73	0.98	ERCC2	98.07
cg19609923	chr20	30421774	-0.4041	1.167	0.73	0.98	MYLK2	70.44
cg07559477	chr9	34178986	-0.03511	0.1014	0.73	0.98	UBAP1	1.21
cg18452653	chr8	67527699	0.1668	0.4817	0.73	0.98		93.78
cg02802062	chr3	172428840	0.04172	0.1205	0.73	0.98	NCEH1	1.48
cg05008435	chr5	77944834	0.05874	0.1697	0.73	0.98	LHFPL2	2.74
cg25755851	chr1	9335794	-0.4163	1.203	0.73	0.98		50.21
cg09001514	chr5	149679307	-0.4479	1.294	0.73	0.98	ARSI	66.54
cg18996876	chr21	43483090	-0.2785	0.8046	0.73	0.98	UMODL1	84.05
cg22184136	chr6	30038720	0.4471	1.291	0.73	0.98	RNF39	56.44
cg15516728	chrX	74524038	-0.4418	1.276	0.73	0.98	UPRT	76.36
cg14966901	chr1	3100143	-0.7966	2.301	0.73	0.98	PRDM16	56.05
cg11971461	chr4	142623193	0.1322	0.3818	0.73	0.98	IL15	93.93
cg02014117	chr6	55304539	-0.5488	1.585	0.73	0.98	HMGCLL1	77.79
cg13210566	chr2	188272348	0.2812	0.8124	0.73	0.98	CALCRL	86.04
cg11559054	chr6	90796478	-0.3916	1.131	0.73	0.98	BACH2	52.25
cg25497401	chr7	105289886	-0.2989	0.8633	0.73	0.98	ATXN7L1	82.63
cg09913413	chr4	1894156	-0.1903	0.5497	0.73	0.98	WHSC1	90.4
cg13291570	chr8	514736	-0.1461	0.422	0.73	0.98		5.81
cg16430099	chr1	118049898	0.1197	0.3458	0.73	0.98	MAN1A2	92.74
cg06820286	chr22	29664179	0.2012	0.5811	0.73	0.98	EWSR1	2.43
cg11326036	chr6	36341704	0.5891	1.702	0.73	0.98	ETV7	17.49
cg02122575	chr1	156785467	-0.3412	0.9856	0.73	0.98	NTRK1	40.91
cg20023297	chr1	223363356	0.389	1.124	0.73	0.98		79.65
cg16588880	chr11	66473175	0.5799	1.675	0.73	0.98	SPTBN2	84.28
cg07632790	chr8	38109449	0.09951	0.2875	0.73	0.98	DDHD2	94.72
cg23984176	chr8	1054899	0.8252	2.384	0.73	0.98		60.01
cg18157732	chr16	56485269	0.05201	0.1502	0.73	0.98	OGFOD1	2.02
cg02037573	chr3	45148056	0.3743	1.081	0.73	0.98	CDCP1	79.55
cg06764145	chr1	118039233	-0.09721	0.2808	0.73	0.98	MAN1A2	94.84
cg20509117	chr7	22767314	1.176	3.397	0.73	0.98	IL6	43.94
cg00669856	chr4	124317779	0.0672	0.1941	0.73	0.98	SPRY1	2.78
cg19210302	chr3	45635099	0.1632	0.4713	0.73	0.98	LIMD1	4.76
cg20969635	chr3	13605722	0.3497	1.01	0.73	0.98	FBLN2	79.55
cg09864325	chr16	1193803	-0.8386	2.423	0.73	0.98		57.7
cg04056359	chr5	145879068	0.1384	0.3997	0.73	0.98	TCERG1	90.95
cg02453726	chr5	141339766	0.3186	0.9204	0.73	0.98	PCDH12	78.2
cg12648662	chr8	29667153	-0.1491	0.4308	0.73	0.98		93.12
cg10233404	chr17	49029309	-0.3004	0.8678	0.73	0.98		76.14
cg21029045	chr4	111551987	-0.8171	2.361	0.73	0.98	PITX2	26.06
cg05969103	chr12	97670067	0.3706	1.071	0.73	0.98		30.2
cg11749010	chr18	47794623	-0.5695	1.645	0.73	0.98		4.85
cg13407413	chr15	65590241	0.0952	0.275	0.73	0.98		3.63
cg00345747	chr5	16701354	-0.1811	0.5232	0.73	0.98	MYO10	93.13
cg03801213	chr20	31318607	-0.2786	0.805	0.73	0.98	COMMD7	84.5
cg20632873	chr1	155948126	0.5588	1.614	0.73	0.98	ARHGEF2	3.66
cg23292453	chr17	48133402	0.04719	0.1363	0.73	0.98	ITGA3	2.24
cg22108175	chr8	19796591	-0.5594	1.616	0.73	0.98	LPL	28.96
cg02703936	chr11	72926963	-0.1709	0.4936	0.73	0.98		91.9
cg03281991	chr2	106060255	-0.3606	1.042	0.73	0.98		71.45
cg24274090	chr3	25133700	-0.6649	1.921	0.73	0.98		72.6
cg10414736	chr6	26521747	0.1151	0.3324	0.731	0.98	HCG11	4.54
cg02007844	chr12	21927990	-0.7324	2.116	0.731	0.98	KCNJ8	9.12
cg14970044	chr3	185979257	-0.359	1.037	0.731	0.98	DGKG	33.29
cg24074965	chr13	112989200	0.8754	2.529	0.731	0.98		78.03
cg08792955	chr5	15928366	-0.4904	1.417	0.731	0.98	FBXL7	49.49
cg25639749	chr17	80067101	0.3534	1.021	0.731	0.98	CCDC57	80.37
cg25924085	chr6	32324878	0.7873	2.275	0.731	0.98	C6orf10	64.63
cg24480577	chr20	62169334	0.1683	0.4863	0.731	0.98	PTK6	4.5
cg16757384	chr12	125030150	-0.2077	0.6002	0.731	0.98		88.29
cg02106534	chr16	4561545	-0.3272	0.9455	0.731	0.98	C16orf5	59.39
cg12181797	chr4	4292013	0.041	0.1185	0.731	0.98	ZNF509	1.41
cg21091985	chr6	31706222	-0.2839	0.8203	0.731	0.98		22.78
cg03849780	chr1	7816037	0.685	1.979	0.731	0.98	CAMTA1	46.07
cg14395299	chr16	1396176	-0.2788	0.8056	0.731	0.98	BAIAP3	49.14
cg01613954	chr1	190139012	-0.4854	1.403	0.731	0.98	BRINP3	32.5
cg17936155	chr22	23487417	0.0767	0.2216	0.731	0.98	RAB36	4.01
cg05383271	chrX	135387028	0.3752	1.084	0.731	0.98	ADGRG4	56.65
cg18842690	chr11	60112913	0.3905	1.128	0.731	0.98		58.4
cg03120711	chr11	116046785	-0.409	1.182	0.731	0.98		73.4
cg04859112	chr10	102803372	0.2217	0.6406	0.731	0.98		6.71
cg11485188	chr9	18472691	0.6145	1.775	0.731	0.98	ADAMTSL1	64.99
cg04769392	chr6	80579458	0.07263	0.2099	0.731	0.98		2.05
cg10607059	chr10	114709760	0.09354	0.2703	0.731	0.98	TCF7L2	4.64
cg13780318	chr20	46415455	-0.1763	0.5094	0.731	0.98	SULF2	5.07
cg11289746	chr6	161661841	-0.3342	0.9657	0.731	0.98	AGPAT4	86.63
cg23929317	chr1	201123992	-0.09841	0.2844	0.731	0.98	TMEM9	4.07
cg10518739	chr8	101443197	0.4026	1.163	0.731	0.98		35.17
cg22966895	chr6	33268050	0.1196	0.3456	0.731	0.98	TAPBP	3.78
cg10243100	chr1	201354984	-0.2311	0.6677	0.731	0.98	LAD1	89.61
cg19478558	chr18	44260048	-0.9304	2.689	0.731	0.98	ST8SIA5	67.76
cg02858652	chr6	150263658	-0.6949	2.008	0.731	0.98	ULBP2	47.92
cg02573468	chr15	41224537	-0.2774	0.8016	0.731	0.98	DLL4	90.72
cg11937144	chr8	10381848	-0.3394	0.9806	0.731	0.98	PRSS55	34.56
cg13460571	chr3	63897424	0.03917	0.1132	0.731	0.98	ATXN7	1.62
cg27080601	chr4	147443215	0.04211	0.1217	0.731	0.98	SLC10A7	1.81
cg27607338	chr3	119041955	0.07361	0.2127	0.731	0.98	CDGAP	2.89
cg05726208	chr11	129817871	0.2223	0.6424	0.731	0.98	PRDM10	89.98
cg15805358	chr2	242267397	-0.1063	0.3071	0.731	0.98	SEPT2	94.11
cg21250959	chr4	120469194	0.8035	2.322	0.731	0.98	PDE5A	75.92
cg07741754	chr11	66357482	0.1222	0.353	0.731	0.98		93.38
cg01537995	chr14	85996352	0.6478	1.872	0.731	0.98	FLRT2	47.23
cg26257030	chr20	16680016	-0.5296	1.531	0.731	0.98		69.53
cg19414071	chr1	24286187	-0.03684	0.1065	0.731	0.98	PNRC2	1.35
cg17803667	chr16	75509461	-0.3278	0.9472	0.731	0.98	CHST6	81.86
cg02012821	chrX	95940519	0.6205	1.793	0.731	0.98	DIAPH2	18.45
cg14381623	chr9	139091650	-0.4834	1.397	0.731	0.98	LHX3	15.22
cg14716933	chr17	4698399	0.2308	0.6671	0.731	0.98	PSMB6	86.77
cg16232232	chr22	22734914	-0.1177	0.3402	0.731	0.98		3.14
cg02820104	chr8	123938870	-0.5458	1.577	0.731	0.98	ZHX2	69.07
cg11518803	chr6	158244275	-0.03605	0.1042	0.731	0.98	SNX9	1.24
cg23206032	chr10	102587844	-0.2383	0.6885	0.731	0.98	PAX2	6.94
cg14957943	chr3	48632783	-0.278	0.8035	0.731	0.98	COL7A1	85.31
cg03996151	chr9	124130401	-0.8808	2.545	0.731	0.98	STOM	34.18
cg01712198	chrX	23771017	-1.121	3.24	0.731	0.98		43.27
cg22245938	chr12	9833420	0.1086	0.3138	0.731	0.98	CLEC2D	94.02
cg19623360	chr7	27191914	-0.8596	2.484	0.731	0.98		21.72
cg01267457	chr4	103683322	-0.5067	1.464	0.731	0.98	MANBA	73.5
cg00657616	chr6	34393093	0.1918	0.5543	0.731	0.98	RPS10	5.51
cg03868978	chr21	42537294	0.3555	1.027	0.731	0.98		80.04
cg06068338	chr8	62494502	0.1796	0.5191	0.731	0.98	ASPH	89.46
cg22401939	chr1	206731166	-0.3108	0.8983	0.731	0.98	RASSF5	42.3
cg05249010	chr15	64913474	0.1167	0.3373	0.731	0.98	ZNF609	93.78
cg00407820	chr6	150182095	0.1505	0.4349	0.731	0.98	LRP11	92.87
cg06744868	chr10	97183488	0.2264	0.6543	0.731	0.98	SORBS1	88.57
cg03480210	chr2	39103037	-0.1012	0.2925	0.731	0.98	DHX57	4.07
cg02023562	chr2	241439249	-0.2312	0.6681	0.731	0.98	ANKMY1	84.4
cg00717680	chr6	31749307	-0.2185	0.6316	0.731	0.98	VARS	87.57
cg11708466	chr17	27339103	-0.401	1.159	0.731	0.98		46.28
cg08935467	chr1	63803279	-0.5188	1.499	0.731	0.98		65.52
cg02389281	chr9	125437148	-1.083	3.13	0.731	0.98	OR1L3	74.37
cg21153026	chr5	130599493	0.04792	0.1385	0.731	0.98	CDC42SE2	1.79
cg02344201	chr19	18632488	-0.09633	0.2784	0.731	0.98	ELL	3.47
cg18570872	chr3	126013351	-0.62	1.792	0.731	0.98		58.65
cg00195729	chr12	42877771	-0.4258	1.231	0.731	0.98	PRICKLE1	18.02
cg07838272	chr7	116164670	0.04943	0.1429	0.731	0.98	CAV1	1.71
cg22889969	chr1	15664182	-0.1998	0.5776	0.731	0.98	FHAD1	89.56
cg20237731	chr12	18395907	-0.2546	0.736	0.731	0.98		85.68
cg25837944	chr16	67204318	0.05532	0.1599	0.731	0.98	NOL3	1.98
cg01760178	chr17	171434	-1.153	3.333	0.731	0.98	RPH3AL	54.16
cg03385582	chr22	30683943	0.1621	0.4686	0.731	0.98	GATSL3	4.93
cg06815965	chr1	205818668	0.4434	1.282	0.731	0.98	PM20D1	85.27
cg02012622	chr5	55936747	-0.3502	1.012	0.731	0.98		74.16
cg26812728	chr11	67980797	0.04529	0.1309	0.731	0.98	SUV420H1	1.81
cg00899907	chr6	31765567	-0.3105	0.8975	0.731	0.98	LSM2	83
cg13996155	chr5	44389848	0.5318	1.537	0.731	0.98	FGF10	3.95
cg09294666	chrX	152973882	-0.396	1.145	0.731	0.98	BCAP31	48.08
cg09359834	chr7	22551643	-0.3013	0.8709	0.731	0.98		45.57
cg23994003	chr15	55611490	-0.1894	0.5475	0.731	0.98	PIGB	4.82
cg04761191	chr14	102977316	0.2299	0.6644	0.731	0.98	ANKRD9	14.65
cg23538749	chr2	231615143	0.2066	0.5972	0.731	0.98	CAB39	86.25
cg10201402	chr6	31938527	-0.2543	0.7352	0.731	0.98	STK19	81.04
cg02477354	chr7	96339276	-0.05853	0.1692	0.731	0.98	SHFM1	2.29
cg19351000	chr2	60779617	0.1421	0.4108	0.731	0.98	BCL11A	1.84
cg12293966	chr16	84215884	0.6181	1.787	0.731	0.98	TAF1C	92.21
cg12404679	chr2	239049701	0.06303	0.1822	0.731	0.98	KLHL30	98.37
cg15661482	chr17	36777326	-0.3766	1.088	0.731	0.98		75.79
cg27130012	chr6	168631326	-0.3999	1.156	0.731	0.98		87.97
cg19146379	chr19	10654547	-0.04898	0.1416	0.731	0.98	ATG4D	2.4
cg09137135	chr12	54730056	-0.1843	0.5327	0.731	0.98	MIR148B	91.89
cg21512124	chr14	70655805	-0.03595	0.1039	0.731	0.98	SLC8A3	1.42
cg04617640	chr21	46874243	-0.2802	0.81	0.731	0.98	COL18A1	21.45
cg00420246	chr19	8653285	0.7068	2.043	0.731	0.98	ADAMTS10	54.68
cg07250222	chr10	123358317	0.05306	0.1534	0.731	0.98	FGFR2	2.33
cg04750775	chr6	79788764	-0.1672	0.4833	0.731	0.98	PHIP	5.45
cg08933161	chr7	75157442	0.04966	0.1436	0.731	0.98	PMS2L3	2.13
cg03220319	chr20	18680172	-0.1644	0.4751	0.731	0.98	LOC101929526	93.89
cg02490920	chr3	50304406	0.4104	1.186	0.731	0.98	SEMA3B	55.66
cg09368670	chr1	109234826	0.03807	0.11	0.731	0.98	PRPF38B	1.27
cg07005843	chr4	53578664	-0.113	0.3268	0.731	0.98	SNORA26	4.78
cg05170449	chr3	13812331	-0.4886	1.412	0.731	0.98		44.72
cg23200356	chr3	72645714	-0.2128	0.6152	0.731	0.98		91.27
cg22413256	chr1	220327778	-0.4654	1.345	0.731	0.98	RAB3GAP2	88.56
cg19792299	chr1	246093312	-0.6721	1.943	0.731	0.98	SMYD3	80.19
cg23325384	chr2	223724754	-0.1886	0.5452	0.731	0.98	ACSL3	9.31
cg21942670	chr10	102820806	-0.09339	0.27	0.731	0.98	KAZALD1	3.64
cg02716490	chr2	242986091	0.8776	2.537	0.731	0.98		40.91
cg16888752	chrX	47077393	0.06328	0.1829	0.731	0.98	CDK16	2.78
cg25615585	chr18	48086405	0.0506	0.1463	0.731	0.98	MAPK4	2.07
cg00903962	chr6	26056695	0.04782	0.1383	0.731	0.98	HIST1H1C	2.02
cg02628801	chr1	101701963	-0.04415	0.1276	0.731	0.98	S1PR1	1.44
cg14425796	chr6	37321643	0.1429	0.413	0.731	0.98	RNF8	7.71
cg22714138	chr7	27968663	0.3134	0.9061	0.731	0.98	JAZF1	62.84
cg16148836	chr1	156774730	-0.1121	0.3239	0.731	0.98		93.99
cg15005194	chr2	225851205	-0.2514	0.7269	0.731	0.98	DOCK10	85.51
cg13722120	chr3	56487225	0.2506	0.7245	0.731	0.98	ERC2	15.1
cg18124213	chr7	152212500	-0.1735	0.5015	0.731	0.98		90.17
cg16024396	chr16	47907706	-0.2636	0.7622	0.731	0.98	LOC100507534	83.36
cg21818791	chr2	66918213	0.9102	2.631	0.731	0.98	LOC100507073	43.16
cg02895946	chr1	55061748	-0.09893	0.286	0.731	0.98	ACOT11	94.76
cg13827970	chr14	55369959	-0.07984	0.2308	0.731	0.98	GCH1	3.34
cg13744910	chr9	138820110	0.08452	0.2444	0.731	0.98		97.2
cg22686731	chr15	34635452	0.0578	0.1671	0.731	0.98	NOP10	2.32
cg24421842	chr22	51138910	-0.5286	1.528	0.731	0.98	SHANK3	46.24
cg19412808	chr1	69916760	0.7407	2.142	0.731	0.98		77.07
cg20476053	chr3	126911277	-0.7463	2.158	0.731	0.98	C3orf56	54.92
cg03609024	chr13	112901351	0.6588	1.905	0.731	0.98		63.92
cg03595855	chr11	70964127	0.3623	1.048	0.731	0.98		17.49
cg04845053	chr3	152552877	0.04704	0.136	0.731	0.98	P2RY1	2
cg18823849	chr8	19094722	-0.4869	1.408	0.731	0.98		69.04
cg05269440	chr2	92262806	-1.315	3.801	0.731	0.98		30.3
cg00297876	chr19	50861774	-0.1424	0.4117	0.731	0.98	NAPSA	5.78
cg24061105	chr18	77125858	0.1043	0.3016	0.731	0.98	ATP9B	95.87
cg20368182	chr1	66930630	0.3256	0.9415	0.731	0.98		87.91
cg17282060	chr10	49658320	-0.08712	0.2519	0.731	0.98	ARHGAP22	98.07
cg20263444	chr12	57482590	0.04596	0.1329	0.731	0.98	NAB2	1.86
cg13802583	chr12	130961453	-0.8043	2.325	0.731	0.98	RIMBP2	44.11
cg01611126	chr17	76607935	-0.1892	0.547	0.731	0.98		11.53
cg13013671	chr5	114632084	0.0425	0.1229	0.731	0.98	CCDC112	1.7
cg18460809	chr6	57048049	0.3524	1.019	0.731	0.98	BAG2	87.82
cg21265697	chr11	72133817	-0.3163	0.9145	0.731	0.98	CLPB	76.49
cg15277773	chr4	12412925	0.8135	2.352	0.731	0.98		46.28
cg12826791	chr21	45926719	-0.5337	1.543	0.731	0.98	C21orf29	75.63
cg15383141	chr2	75878327	0.2634	0.7616	0.731	0.98	MRPL19	87.25
cg14163686	chr3	46134417	-0.1709	0.4942	0.731	0.98		91.95
cg27368511	chr5	159826822	0.05355	0.1548	0.731	0.98	C5orf54	1.82
cg16679832	chr1	4008081	-1.257	3.634	0.731	0.98		54.27
cg08280884	chr14	49545620	-1.165	3.369	0.731	0.98		60.66
cg11131359	chr18	13824327	-0.1908	0.5516	0.731	0.98	MC5R	4.71
cg16266895	chr12	101674004	-0.1389	0.4015	0.731	0.98	UTP20	5.45
cg14622996	chr6	32109801	-0.4091	1.183	0.731	0.98		83.45
cg07269724	chr19	12904655	0.1454	0.4205	0.731	0.98		4.42
cg16370056	chr18	918172	0.3192	0.9229	0.731	0.98		11.45
cg23856917	chr15	36662818	-0.449	1.298	0.731	0.98		74.68
cg18109369	chr3	57051243	-0.2514	0.7269	0.731	0.98	ARHGEF3	13.09
cg10191097	chr7	100731077	-0.0686	0.1983	0.731	0.98	TRIM56	97.09
cg27122419	chr20	62257597	-0.1592	0.4604	0.731	0.98	GMEB2	4.88
cg17192278	chr7	107203855	-0.08271	0.2392	0.731	0.98	DUS4L	2.93
cg17440376	chr18	3895526	-0.9298	2.689	0.731	0.98	DLGAP1-AS3	69.34
cg15116488	chr11	64794988	0.04839	0.1399	0.731	0.98	SNX15	1.89
cg05139187	chr2	24443636	-0.1234	0.3568	0.731	0.98	ITSN2	94.34
cg27518765	chr19	39123282	-0.1293	0.3738	0.731	0.98	EIF3K	92.89
cg27525636	chr7	157171342	-0.08644	0.2499	0.731	0.98	DNAJB6	95.58
cg11772689	chr5	95930836	0.2436	0.7044	0.731	0.98	LOC101929710	88.58
cg03820024	chr2	74649460	-0.09088	0.2628	0.731	0.98	WDR54	3.68
cg20166216	chr14	20816378	0.09989	0.2888	0.731	0.98	PARP2	93.99
cg07584174	chr16	82226784	-0.4834	1.398	0.731	0.98		40.41
cg11044983	chr19	56831634	-0.4979	1.44	0.731	0.98		67.69
cg06048090	chr16	14653752	-0.3795	1.097	0.731	0.98	PARN	83.65
cg11303561	chr19	1206399	-0.05264	0.1522	0.731	0.98	STK11	2.73
cg01496995	chrX	54817287	-0.5059	1.463	0.731	0.98	ITIH6	91.26
cg11387131	chr11	128761211	-0.1102	0.3187	0.731	0.98	KCNJ5	4.96
cg19257531	chr19	2475640	0.07951	0.2299	0.731	0.98	GADD45B	3.13
cg12533768	chr8	1770474	-0.8989	2.599	0.731	0.98		55.54
cg01822557	chr1	63266513	-0.3626	1.048	0.731	0.98	ATG4C	82.85
cg24466479	chr2	17935221	0.04614	0.1334	0.731	0.98	SMC6	2.14
cg12020842	chr22	44676823	0.9614	2.78	0.731	0.98	KIAA1644	59.75
cg23870101	chr13	25179856	-1.529	4.421	0.731	0.98		74.08
cg20951255	chr7	131291256	0.4064	1.175	0.731	0.98		30.54
cg24521141	chr2	38744309	-0.141	0.4078	0.731	0.98	LOC101929596	93.63
cg00728973	chr17	37036448	0.2202	0.6368	0.731	0.98	LASP1	9.71
cg17828237	chr2	112875817	-0.135	0.3903	0.731	0.98	TMEM87B	93.56
cg03769161	chr5	40486715	-0.6444	1.863	0.731	0.98		47.14
cg05819205	chr22	36425231	0.1091	0.3156	0.731	0.98	RBM9	4.09
cg21928095	chr19	36100748	-0.8945	2.587	0.731	0.98		49.43
cg14818824	chr12	2026496	-0.4439	1.284	0.731	0.98	CACNA2D4	44.18
cg09874752	chr10	99531309	-1.152	3.331	0.731	0.98	SFRP5	11.46
cg10434653	chr16	4898242	0.04065	0.1176	0.731	0.98	GLYR1	1.54
cg22539014	chr3	52561347	-0.1527	0.4416	0.731	0.98	NT5DC2	92.11
cg14127793	chr14	55276580	-0.3479	1.006	0.731	0.98		86.44
cg20026798	chr4	184826443	-0.1674	0.484	0.731	0.98	STOX2	4.24
cg26011998	chr14	51135199	0.1618	0.4679	0.731	0.98	SAV1	6.96
cg20207051	chr2	114647683	0.0739	0.2137	0.731	0.98	ACTR3	3.31
cg13135449	chr7	86832969	0.3302	0.9549	0.731	0.98	TMEM243	84.24
cg23010236	chr1	113259865	-0.1649	0.4769	0.731	0.98		93.28
cg15730680	chr1	202927433	-0.04114	0.119	0.731	0.98	ADIPOR1	1.91
cg09146428	chr10	134584282	0.1998	0.5778	0.731	0.98	INPP5A	93.03
cg05207526	chr6	42110243	0.113	0.3267	0.731	0.98	C6orf132	3.68
cg12779575	chr17	62208434	0.5222	1.51	0.731	0.98	ERN1	73.08
cg21645070	chr12	123874298	-0.0771	0.223	0.731	0.98	SETD8	3.3
cg02860732	chr16	12995292	0.06881	0.199	0.731	0.98	SHISA9	4.09
cg00477990	chr6	157108919	0.1482	0.4286	0.731	0.98	ARID1B	94.39
cg16616937	chr12	57866267	-0.3914	1.132	0.731	0.98	ARHGAP9	41.96
cg12275888	chr17	9862147	-0.6178	1.787	0.731	0.98	GAS7	56.14
cg15817130	chr5	16742179	-0.3466	1.003	0.731	0.98	MYO10	78.88
cg25073705	chr11	1008290	-0.04644	0.1343	0.731	0.98	AP2A2	98.45
cg12195135	chr19	58919312	0.3649	1.055	0.731	0.98	ZNF584	27.92
cg08413651	chr17	26973907	-0.1425	0.4121	0.731	0.98		5.8
cg07616471	chr3	46413711	0.4025	1.164	0.731	0.98	CCR5	33.41
cg07394127	chr5	171847737	0.6484	1.875	0.731	0.98	SH3PXD2B	45.71
cg04334436	chr14	97001768	-0.2756	0.797	0.731	0.98	PAPOLA	89.46
cg16204414	chr3	10325494	-0.1355	0.3919	0.731	0.98	C3orf42	92.73
cg09794523	chr13	106158224	-0.8089	2.34	0.731	0.98	DAOA-AS1	61.89
cg00736523	chr9	32783202	-0.8462	2.448	0.731	0.98	TMEM215	49.86
cg05891383	chr1	4805923	0.5581	1.614	0.731	0.98	AJAP1	37.34
cg05005982	chr5	145887316	0.1649	0.477	0.731	0.98	TCERG1	94.56
cg01965475	chr16	23701459	-0.1962	0.5675	0.731	0.98	PLK1	91.69
cg03946541	chr8	117777634	-0.1917	0.5544	0.731	0.98	UTP23	91.89
cg20226764	chr6	33771931	-0.4516	1.306	0.731	0.98	MLN	46.39
cg23262190	chr11	67438872	-0.4175	1.208	0.731	0.98	ALDH3B2	73.47
cg26571487	chr8	6478551	0.2243	0.6488	0.731	0.98	MCPH1	91.69
cg01017773	chr19	57988497	-0.3004	0.8688	0.731	0.98	ZNF772	5.8
cg14372520	chrX	65835804	-0.5614	1.624	0.731	0.98	EDA2R	75.42
cg26398656	chr18	21852327	0.3265	0.9444	0.731	0.98	OSBPL1A	8.1
cg08756033	chr13	31480128	-1.096	3.17	0.731	0.98	C13orf33	32.19
cg22775635	chr6	6851367	-0.4946	1.431	0.731	0.98		27.82
cg07184013	chr7	25989618	-0.3447	0.9971	0.731	0.98	MIR148A	9.2
cg24529149	chr1	157984585	-0.3345	0.9675	0.731	0.98	KIRREL	72.19
cg01924481	chr22	50898563	-0.1425	0.4121	0.731	0.98	SBF1	93.52
cg19408449	chr1	240620333	0.85	2.459	0.731	0.98	FMN2	92.82
cg08428452	chr4	20255343	-1.334	3.857	0.731	0.98	SLIT2	39.32
cg10861596	chr1	112017031	-0.275	0.7954	0.731	0.98	C1orf162	82.49
cg10452206	chr17	38497494	0.07412	0.2144	0.731	0.98	RARA	2.21
cg10633103	chr20	43561125	-1.215	3.514	0.731	0.98	PABPC1L	84.15
cg07327258	chr6	29615542	-0.3886	1.124	0.731	0.98		21.45
cg17586256	chr6	170598215	-0.3156	0.9128	0.731	0.98	DLL1	15.79
cg09952366	chr16	70098757	-0.1703	0.4925	0.731	0.98	PDXDC2	5.68
cg08681117	chr16	1179798	-0.4118	1.191	0.731	0.98		56.37
cg20812772	chr8	1614107	-0.985	2.849	0.731	0.98	DLGAP2	80.94
cg24337993	chr17	1171587	-0.03575	0.1034	0.731	0.98		1.3
cg07754138	chr22	46973496	-0.03656	0.1058	0.731	0.98		1.46
cg23358612	chr7	1275258	-0.7929	2.294	0.731	0.98	UNCX	30.48
cg03448396	chr3	38495949	0.1352	0.391	0.731	0.98	LOC100128640	5.67
cg22883080	chr22	36841223	-0.3477	1.006	0.731	0.98		78.28
cg03754361	chr16	12414821	-0.1166	0.3374	0.731	0.98	SNX29	94.32
cg07503211	chr7	5402297	0.05724	0.1656	0.731	0.98	TNRC18	97.78
cg20866788	chr12	101802016	0.08044	0.2327	0.731	0.98	ARL1	2.63
cg08990088	chr1	163292175	0.09336	0.2701	0.731	0.98	NUF2	2.91
cg06701026	chrX	152736165	0.7342	2.124	0.731	0.98	HAUS7	21.92
cg11629830	chr5	75701460	-0.3819	1.105	0.731	0.98	IQGAP2	86.31
cg17102089	chr1	35734802	0.05101	0.1476	0.731	0.98	ZMYM4	2.5
cg21156580	chr3	72340184	0.4082	1.181	0.731	0.98		75.97
cg09761742	chr20	3034628	0.1563	0.4522	0.731	0.98		7
cg24052698	chr1	182584193	0.261	0.7549	0.731	0.98		6.27
cg10932427	chr5	96271079	0.05577	0.1613	0.731	0.98	LNPEP	2.42
cg00170796	chr1	76251537	0.09059	0.2621	0.731	0.98	SNORD45C	3.26
cg08154871	chr1	3448235	-0.418	1.209	0.731	0.98	MEGF6	8.78
cg14652549	chr2	181846182	-0.1342	0.3882	0.731	0.98	UBE2E3	4.58
cg24306142	chr1	17231793	-0.1061	0.3068	0.731	0.98		2.59
cg19099296	chr1	209928526	-0.2419	0.6997	0.731	0.98	TRAF3IP3	88.78
cg13165139	chr8	42698151	0.03315	0.0959	0.731	0.98	THAP1	1.06
cg03534058	chr9	99381359	-0.1048	0.3032	0.731	0.98	CDC14B	3.34
cg08647727	chr12	31812705	-0.1864	0.5394	0.731	0.98	C12orf72	3.54
cg12427128	chr11	63606286	0.05028	0.1455	0.731	0.98	MARK2	2.03
cg25644372	chr20	1514061	0.5478	1.585	0.731	0.98		66.57
cg14051984	chr3	52901483	0.3312	0.9581	0.731	0.98	TMEM110-MUSTN1	39.39
cg04963967	chr7	139167427	0.3013	0.8716	0.731	0.98	KLRG2	16.31
cg12571541	chr12	18849007	0.6219	1.799	0.731	0.98	PLCZ1	44
cg01917598	chr1	150853900	-0.6465	1.87	0.731	0.98		54.01
cg22116717	chr13	61018107	-0.1579	0.4568	0.731	0.98	TDRD3	89.92
cg21870662	chr17	2241570	-0.3756	1.087	0.731	0.98	SGSM2	31.82
cg03660952	chr11	2644418	-0.4062	1.175	0.731	0.98	KCNQ1	49.3
cg13323553	chr7	63018494	0.5239	1.516	0.731	0.98		44.64
cg25699343	chr17	46534766	-0.1154	0.3339	0.731	0.98		3
cg12087436	chr11	94509772	-0.1672	0.4836	0.731	0.98	AMOTL1	11.27
cg03888275	chr2	20216545	0.306	0.8852	0.731	0.98		83.99
cg07686635	chr19	53696642	0.05115	0.148	0.731	0.98	ZNF665	2.55
cg09362839	chr12	4967708	-0.2869	0.83	0.731	0.98		10.73
cg10508854	chr11	58936818	-0.4797	1.388	0.731	0.98		75.41
cg02988025	chr12	30848820	0.1829	0.5291	0.731	0.98	IPO8	6.99
cg10235355	chr17	6358830	-1.341	3.881	0.731	0.98	PITPNM3	31.27
cg08570574	chr6	9086309	-0.2613	0.7559	0.731	0.98		90.73
cg26101402	chr2	200323147	0.05434	0.1572	0.731	0.98	SATB2	2.77
cg26236278	chr17	7323655	-0.2127	0.6153	0.731	0.98	SPEM1	90.14
cg11437143	chr2	144565738	-0.5985	1.732	0.731	0.98		86.61
cg21899743	chr8	2020507	-1.007	2.915	0.731	0.98	MYOM2	77.47
cg00508670	chr8	29713537	-0.2227	0.6445	0.731	0.98		85.08
cg23181393	chr11	3031585	-0.1935	0.5599	0.731	0.98	CARS	90.75
cg19464633	chr6	31515291	0.05068	0.1466	0.731	0.98	NFKBIL1	1.98
cg07726971	chr8	24333105	-0.2947	0.8528	0.731	0.98	ADAM7	13.27
cg27315109	chr2	100677411	-0.1187	0.3436	0.731	0.98	AFF3	93.17
cg00713642	chrX	69356087	-0.337	0.9751	0.731	0.98	IGBP1	91.09
cg11468319	chr4	1310555	0.1076	0.3113	0.731	0.98	MAEA	93.82
cg22943941	chr7	66195374	-0.3174	0.9186	0.731	0.98	RABGEF1	39.62
cg07936846	chr15	99399699	-0.355	1.027	0.731	0.98	IGF1R	56.58
cg08466571	chr2	130468655	-0.6184	1.789	0.731	0.98		45.48
cg19452754	chr3	58487342	-0.1902	0.5502	0.731	0.98	KCTD6	91.51
cg06420324	chr11	73309256	0.04527	0.131	0.731	0.98	FAM168A	1.55
cg17161146	chr12	107168306	-0.0364	0.1053	0.731	0.98	RIC8B	1.37
cg00123762	chr6	41343697	0.3807	1.102	0.731	0.98		5.99
cg17816270	chr5	159405637	0.1353	0.3916	0.731	0.98		6.76
cg22091322	chr7	17374604	0.203	0.5875	0.731	0.98	AHR	89.61
cg20706583	chr20	3827235	0.1514	0.4382	0.731	0.98	MAVS	3.7
cg16848624	chr7	45614290	-0.03546	0.1026	0.731	0.98	ADCY1	1.11
cg07723474	chr10	124458896	-0.5238	1.516	0.731	0.98	C10orf120	49.41
cg06344285	chr10	98347225	-0.248	0.7177	0.731	0.98	TM9SF3	4.13
cg12293223	chr1	81641411	0.765	2.214	0.731	0.98		91.8
cg09436389	chr5	96171678	0.969	2.804	0.731	0.98		54.18
cg08835124	chr6	70294596	0.9658	2.795	0.731	0.98		29.47
cg25996614	chr18	46502722	-0.1185	0.3428	0.731	0.98		4.69
cg13678641	chr17	8113909	-0.04167	0.1206	0.731	0.98	AURKB	1.63
cg08387270	chr8	145649036	0.3491	1.01	0.731	0.98	VPS28	69.65
cg18081287	chr18	38052722	0.5676	1.643	0.731	0.98		36.5
cg09343670	chr7	129464585	-0.2981	0.8628	0.731	0.98		76.52
cg21204356	chr11	3013633	-0.04186	0.1211	0.731	0.98	NAP1L4	1.89
cg25282174	chr3	29321352	-0.3963	1.147	0.731	0.98	RBMS3	81.91
cg10970798	chr1	19665505	-0.4409	1.276	0.731	0.98	CAPZB	86.17
cg13762207	chr11	119950665	-0.08743	0.253	0.731	0.98		3.7
cg09808690	chr10	134121588	0.06164	0.1784	0.731	0.98	STK32C	2.96
cg00796661	chr1	116856120	-0.2475	0.7162	0.731	0.98		89.53
cg13994165	chr11	846310	-0.3813	1.103	0.731	0.98	TSPAN4	70.64
cg01997101	chr20	11914049	0.3039	0.8794	0.731	0.98		38.86
cg22915752	chr17	29625600	-0.3133	0.9067	0.731	0.98	OMG	86.83
cg07997076	chr13	21286934	0.04516	0.1307	0.731	0.98	IL17D	1.67
cg01046798	chr6	43464075	-0.356	1.03	0.731	0.98	TJAP1	29.12
cg25712753	chr8	129157666	0.6356	1.839	0.731	0.98		48.03
cg15779701	chr19	14416671	-0.3832	1.109	0.731	0.98		41.23
cg12981196	chr1	150121234	0.3895	1.127	0.731	0.98	PLEKHO1	73.5
cg01380078	chr7	63206594	0.2238	0.6477	0.731	0.98		50.78
cg11872894	chr1	230329256	0.237	0.6858	0.731	0.98	GALNT2	81.01
cg24399854	chr2	27886207	0.09159	0.2651	0.731	0.98	SLC4A1AP	2.35
cg18047928	chr2	28808435	0.146	0.4225	0.731	0.98	PLB1	92.66
cg01584205	chr17	74162560	0.2785	0.8062	0.731	0.98	RNF157	85.96
cg15433210	chr12	107974343	-0.4204	1.217	0.731	0.98	BTBD11	79.58
cg07532725	chr18	712894	-0.1969	0.5699	0.731	0.98	ENOSF1	6.95
cg25577866	chr18	2656816	0.08559	0.2477	0.731	0.98	SMCHD1	3.62
cg24040043	chr1	207224982	-0.6563	1.899	0.731	0.98	YOD1	55.21
cg11850276	chr5	126409553	0.4651	1.346	0.731	0.98	FLJ44606	74.33
cg26430287	chr15	67439567	0.3153	0.9124	0.731	0.98	SMAD3	31.34
cg15967976	chr4	159922862	0.1359	0.3934	0.731	0.98	C4orf45	92.15
cg08251398	chr19	15490696	0.05754	0.1665	0.731	0.98	AKAP8	2.41
cg22236276	chr2	234821686	-0.2105	0.6092	0.731	0.98		9.62
cg12713445	chr17	79792984	-0.1714	0.4961	0.731	0.98	DYSFIP1	91.05
cg01782227	chr14	36988778	0.8559	2.477	0.731	0.98	NKX2-1	11.6
cg16142418	chr9	140404085	0.3122	0.9036	0.731	0.98	PNPLA7	66.23
cg10312707	chr6	90718811	-0.3373	0.9764	0.731	0.98	BACH2	80.17
cg06601633	chr14	51560874	-0.1788	0.5174	0.731	0.98	TRIM9	4.94
cg10120467	chr10	43481066	0.5983	1.732	0.731	0.98		86.63
cg05156192	chr10	25683072	-0.3151	0.9121	0.731	0.98	GPR158	16.55
cg17245989	chr2	170870593	-0.458	1.326	0.731	0.98	UBR3	17.23
cg08717168	chr17	7945809	-0.4193	1.214	0.731	0.98	ALOX15B	74.25
cg13335813	chr12	104680738	0.1068	0.3092	0.731	0.98	TXNRD1	4.45
cg26938379	chr7	17598868	0.4431	1.283	0.731	0.98	LOC101927630	81.81
cg06622573	chr8	36662976	-0.6329	1.832	0.731	0.98	KCNU1	28.75
cg21243608	chr8	74205946	-0.1465	0.424	0.731	0.98	RDH10	4.31
cg17928437	chr1	99764029	0.4122	1.193	0.731	0.98	LPPR4	44.12
cg18979916	chr6	28226941	0.9377	2.714	0.731	0.98	ZKSCAN4	51.63
cg18989174	chr7	149470820	-0.03751	0.1086	0.731	0.98	ZNF467	1.55
cg25322094	chr5	132561319	-0.1027	0.2972	0.731	0.98	FSTL4	95.5
cg18387270	chr10	89625287	-0.385	1.114	0.731	0.98	PTEN	12.91
cg26827702	chr1	53238265	0.09507	0.2752	0.731	0.98	ZYG11B	96.77
cg06441720	chr3	131199094	-0.09897	0.2865	0.731	0.98	SNORA58	95.27
cg01964794	chr7	102069868	0.1874	0.5424	0.731	0.98		90.52
cg11347328	chr2	216522722	0.4273	1.237	0.731	0.98	LINC00607	77.38
cg19270099	chr3	122283009	-0.1225	0.3546	0.731	0.98	PARP9	3.92
cg00959259	chr3	122281975	0.4398	1.273	0.731	0.98	PARP9	76.76
cg07385490	chr5	1318548	-0.2601	0.7528	0.731	0.98	CLPTM1L	89.94
cg05414189	chr8	67025124	-0.09492	0.2748	0.731	0.98		3.56
cg12846236	chr3	108554378	-0.5552	1.607	0.731	0.98	TRAT1	70.6
cg10868459	chr7	126430999	-0.5043	1.46	0.731	0.98	GRM8	28.14
cg01264705	chr12	116848341	0.4596	1.331	0.731	0.98		76.48
cg10730370	chr19	17691691	-0.1048	0.3035	0.731	0.98	GLT25D1	97.21
cg23306464	chr4	4868356	-0.3223	0.9329	0.731	0.98		9.23
cg16960112	chr11	64819126	-0.4388	1.27	0.731	0.98	NAALADL1	77.93
cg25786144	chr21	45044444	-0.3156	0.9135	0.731	0.98	HSF2BP	84.05
cg14320663	chr11	82528889	-0.2445	0.7079	0.731	0.98		89.99
cg15622099	chr6	76701610	-0.1446	0.4185	0.731	0.98	IMPG1	93.78
cg16031980	chr14	35023597	-0.09046	0.2619	0.731	0.98		94.89
cg20070418	chr2	239162230	-0.163	0.4719	0.731	0.98	PER2	91.1
cg02841844	chr10	45455421	-0.234	0.6775	0.731	0.98	RASSF4	17.08
cg15919045	chr9	94186882	-0.1307	0.3784	0.731	0.98	NFIL3	3.91
cg22073258	chr3	97158712	1.117	3.235	0.731	0.98	EPHA6	71.76
cg15602740	chr3	120004186	0.07826	0.2266	0.731	0.98		2.89
cg02103598	chr1	116864973	0.348	1.007	0.731	0.98		88.27
cg20084221	chr1	184887626	0.214	0.6197	0.731	0.98	FAM129A	88.75
cg08499602	chr8	27132306	-0.1379	0.3991	0.731	0.98		4.96
cg06553368	chr6	111821593	-0.1364	0.3949	0.731	0.98	TRAF3IP2-AS1	94.31
cg01364799	chr7	75623366	-0.5273	1.527	0.731	0.98	TMEM120A	3.26
cg07316959	chr3	120413055	0.224	0.6486	0.731	0.98	RABL3	90.91
cg24639998	chr8	125984090	-0.2392	0.6926	0.731	0.98	ZNF572	81.08
cg02733847	chr6	31649519	0.1212	0.351	0.731	0.98	LY6G5C	4.93
cg11698036	chr20	35559247	-0.2164	0.6265	0.731	0.98	SAMHD1	90.23
cg17758148	chr5	78573641	-0.1162	0.3363	0.731	0.98	JMY	93.04
cg15207619	chr13	49975643	-0.1037	0.3003	0.731	0.98	CAB39L	4.31
cg02419922	chr2	167006051	-0.5438	1.574	0.731	0.98	SCN1A	29.58
cg13478001	chr11	1254063	-0.5774	1.672	0.731	0.98	MUC5B	47.23
cg13258989	chr17	72969043	-0.06384	0.1848	0.731	0.98	C17orf28	2.63
cg20508187	chr19	51022341	-0.6074	1.758	0.731	0.98	LRRC4B	85.37
cg00309402	chr4	170981967	0.2838	0.8217	0.731	0.98	AADAT	89.26
cg07715277	chr17	79532070	-0.09364	0.2711	0.731	0.98	NPLOC4	95.43
cg22375610	chr6	41021161	-0.344	0.996	0.731	0.98	APOBEC2	55.91
cg05920666	chr14	21942464	-0.1251	0.3621	0.731	0.98	RAB2B	93.39
cg13565619	chr19	46438838	-0.2303	0.6667	0.731	0.98		30.51
cg10355455	chr12	6961187	0.04886	0.1415	0.731	0.98	USP5	1.75
cg05954917	chr1	66296098	0.6223	1.802	0.731	0.98	PDE4B	77.9
cg23190353	chr17	55486171	-0.1193	0.3453	0.731	0.98	MSI2	94.56
cg10633931	chr6	34164263	0.03987	0.1154	0.731	0.98		1.47
cg04129940	chr17	79895333	0.04038	0.1169	0.731	0.98	PYCR1	1.48
cg15406724	chr21	35196942	-0.152	0.4401	0.731	0.98	ITSN1	91.76
cg22581896	chr7	4779225	-0.514	1.488	0.731	0.98	FOXK1	68.95
ch.22.163059F	chr22	22329486	-0.2273	0.6582	0.731	0.98	TOP3B	10.95
cg04913160	chr15	89631679	0.04237	0.1227	0.731	0.98	ABHD2	1.76
cg10441070	chr6	152126250	0.5566	1.612	0.731	0.98	ESR1	45.26
cg07274516	chr6	168071425	0.3563	1.032	0.731	0.98		82.86
cg02163870	chr1	181225043	-0.469	1.358	0.731	0.98		31.74
cg08003943	chr16	12096413	-0.4504	1.304	0.731	0.98	SNX29	56.39
cg13810570	chr9	35079651	0.1331	0.3854	0.731	0.98	FANCG	4.99
cg01901274	chr8	28474361	0.3956	1.146	0.731	0.98		66.56
cg15269979	chr13	45781178	0.4582	1.327	0.731	0.98	GTF2F2	80.55
cg24864984	chr3	71128840	-0.1965	0.5689	0.731	0.98	FOXP1	89.17
cg23833139	chr15	59563423	-0.1309	0.3791	0.731	0.98	MYO1E	94.22
cg13467162	chr11	65600888	0.471	1.364	0.731	0.98	SNX32	27.39
cg26408003	chr14	23427086	0.1262	0.3655	0.731	0.98	HAUS4	94.48
cg16617301	chr19	46999109	0.344	0.996	0.731	0.98	PNMAL2	25
cg02248103	chr16	62984521	1.815	5.256	0.731	0.98		58.89
cg09708488	chr8	21882013	-0.1954	0.5658	0.731	0.98	NPM2	9.66
cg25928199	chr2	113884376	-0.3632	1.052	0.731	0.98	IL1RN	84.29
cg12221621	chr1	9381317	0.4101	1.188	0.731	0.98	SPSB1	68.33
cg22351478	chr11	111281271	0.6448	1.867	0.731	0.98		54
cg20197252	chr3	157920895	0.2132	0.6173	0.731	0.98	RSRC1	92.75
cg18076831	chr12	88178340	0.8943	2.59	0.731	0.98		55.7
cg07934068	chr4	80883595	-0.1352	0.3914	0.731	0.98	ANTXR2	91.88
cg04280672	chr10	123822854	-0.4319	1.251	0.731	0.98	TACC2	15.25
cg18313110	chr3	139108398	-0.04581	0.1326	0.731	0.98	COPB2	1.9
cg26667395	chr10	93392399	-0.4384	1.27	0.731	0.98	PPP1R3C	11.4
cg19091986	chr16	10653089	0.1957	0.5669	0.731	0.98	EMP2	14.97
cg10067628	chr2	25016057	-0.03508	0.1016	0.731	0.98	CENPO	1.25
cg09629053	chr12	31812505	-0.05357	0.1551	0.731	0.98	C12orf72	3.01
cg13276535	chr4	4194051	0.4718	1.366	0.731	0.98	OTOP1	59.57
cg03092615	chr8	1327492	-0.8503	2.462	0.731	0.98		77.96
cg05331807	chr7	157224035	-0.9094	2.634	0.731	0.98		64.37
cg04436810	chr10	131365343	0.7332	2.123	0.731	0.98	MGMT	66.01
cg07695980	chr13	29461089	1.309	3.79	0.731	0.98		75.89
cg16141056	chr7	129143037	-0.4362	1.263	0.731	0.98		42.81
cg16368116	chr19	44144142	0.08518	0.2467	0.731	0.98	CADM4	4.54
cg26693313	chr10	255839	0.1551	0.4492	0.731	0.98	ZMYND11	92.55
cg16556012	chr8	68115304	0.07998	0.2316	0.731	0.98	ARFGEF1	95.19
cg17066470	chr2	173099919	1.034	2.995	0.731	0.98		12.3
cg13427283	chr19	17411666	-0.3047	0.8825	0.731	0.98	ABHD8	81.61
cg21297395	chr21	40758325	0.2523	0.7307	0.731	0.98	WRB	85.79
cg01503881	chr20	57607569	0.04748	0.1375	0.731	0.98	ATP5E	2.11
cg14090880	chr19	12969382	-0.6983	2.022	0.731	0.98	MAST1	45.48
cg17769238	chr11	2019568	0.5872	1.701	0.731	0.98	H19	50.48
cg12853235	chr3	158892687	0.5873	1.701	0.731	0.98	IQCJ	26.45
cg25784146	chr14	50305281	0.522	1.512	0.731	0.98	NEMF	86.8
cg15663508	chr7	7294614	-0.1318	0.3817	0.731	0.98	LOC101927354	92.62
cg21669763	chr15	99973769	0.2745	0.7949	0.731	0.98		51.17
cg11028710	chr10	134896232	-0.7064	2.046	0.731	0.98		52.38
cg11403027	chr5	42971411	-0.3738	1.082	0.731	0.98		67.29
cg10213542	chr5	178692728	0.6471	1.874	0.731	0.98	ADAMTS2	13.17
cg00892804	chr3	183353372	-0.08838	0.256	0.731	0.98	KLHL24	3.5
cg23416716	chr12	125348519	0.05395	0.1562	0.731	0.98	SCARB1	2.36
cg24461506	chr20	60948495	0.1328	0.3846	0.731	0.98		93.26
cg00912468	chr3	155212183	-0.259	0.7502	0.731	0.98	PLCH1	89.66
cg23468952	chr22	17955676	0.3805	1.102	0.731	0.98	CECR2	75.41
cg05580088	chr8	141279137	-0.1184	0.343	0.731	0.98	TRAPPC9	94.2
cg11797171	chr14	75138630	-0.2385	0.6908	0.731	0.98	AREL1	90.27
cg01651860	chr15	85720552	0.3017	0.8737	0.731	0.98		85.45
cg16884569	chr20	4803636	-0.07109	0.2059	0.731	0.98	RASSF2	2.56
cg10058744	chr19	55132175	-1.011	2.927	0.731	0.98	LILRB1	44.23
cg03658009	chr20	20033184	0.03483	0.1009	0.731	0.98	C20orf26	1.14
cg25970454	chr12	76957699	-0.1093	0.3165	0.731	0.98		92.89
cg22330492	chr17	46894465	-0.03695	0.107	0.731	0.98	TTLL6	1.46
cg18002339	chr10	116045562	-0.3776	1.094	0.731	0.98	VWA2	76.95
cg27164337	chr1	218553960	0.4857	1.407	0.731	0.98	TGFB2	30.68
cg02472224	chr7	42984780	-0.3756	1.088	0.731	0.98		85.07
cg23791505	chr17	32906991	-0.8374	2.425	0.731	0.98	TMEM132E	19.13
cg00454862	chr1	192983012	0.4385	1.27	0.731	0.98		79.8
cg23566793	chr17	18134744	-0.1878	0.544	0.731	0.98	LLGL1	24.23
cg10961055	chr10	104473654	-0.04333	0.1255	0.731	0.98	ARL3	1.5
cg18503742	chr14	75229958	0.045	0.1303	0.731	0.98	YLPM1	1.4
cg14711810	chr2	120760803	-0.1436	0.4158	0.731	0.98		92.68
cg06602847	chr9	122131497	-0.7877	2.281	0.731	0.98	DBC1	36.4
cg15469779	chr19	15687628	0.7373	2.135	0.731	0.98		43.49
cg19478410	chr11	45256865	-0.3274	0.9484	0.731	0.98		84.53
cg14763104	chr11	2406384	-0.376	1.089	0.731	0.98	CD81	63.45
cg05505763	chr13	103020269	-0.6198	1.795	0.731	0.98	FGF14	49.2
cg13992684	chr10	65280644	-0.2074	0.6007	0.731	0.98	REEP3	6.16
cg10358907	chr19	5690072	-0.09064	0.2625	0.731	0.98	RPL36	2.48
cg19418336	chr21	40379933	-0.2836	0.8215	0.731	0.98		38.45
cg08074321	chr2	138605857	0.3715	1.076	0.731	0.98		85.14
cg10837783	chr1	32741454	-1.008	2.921	0.731	0.98	LCK	33.84
cg16926051	chr10	82420606	-0.6892	1.996	0.731	0.98		78.4
cg21082644	chr13	114281677	-0.3434	0.9946	0.731	0.98	TFDP1	73.7
cg19163331	chr8	132951855	-0.2733	0.7916	0.731	0.98	EFR3A	83.71
cg03553278	chr2	177055168	-0.9198	2.664	0.731	0.98	HOXD1	27.94
cg27316393	chr6	152128675	-0.1908	0.5526	0.731	0.98	ESR1	6.45
cg19764544	chr5	137903347	-0.1567	0.4539	0.731	0.98	HSPA9	92.77
cg00624400	chr16	35136261	-0.4754	1.377	0.731	0.98		36.64
cg10832476	chr1	28476863	-0.1415	0.4098	0.731	0.98	PTAFR	96.51
cg00700866	chr1	38096105	-0.4762	1.379	0.731	0.98	RSPO1	43.29
cg11249871	chr17	73897542	-0.3046	0.8824	0.731	0.98	MRPL38	75.96
cg04391789	chr16	49858142	-0.2923	0.8466	0.731	0.98	ZNF423	79.41
cg12084869	chr19	31210560	-0.0371	0.1075	0.731	0.98		1.24
cg05587394	chr2	23777246	0.08557	0.2479	0.731	0.98	KLHL29	97.23
cg09032791	chr1	200815860	-0.1549	0.4486	0.731	0.98	CAMSAP1L1	91.44
cg16016064	chr9	139921729	-0.2014	0.5833	0.731	0.98	C9orf139	89.71
cg12487540	chr5	140734931	-0.7484	2.168	0.731	0.98	PCDHGA2	23.26
cg26398261	chr3	19188463	0.05736	0.1662	0.731	0.98		2.71
cg06954540	chr11	65686660	-0.03598	0.1042	0.731	0.98	C11orf68	1.37
cg05840984	chr1	31442429	-0.2603	0.754	0.731	0.98	SNORD85	89.83
cg02964783	chr9	36035988	-0.5529	1.602	0.731	0.98	RECK	81.57
cg24971673	chr14	36784095	-0.1384	0.4009	0.731	0.98	MBIP	92.23
cg01909108	chr20	34060244	-0.3412	0.9884	0.731	0.98	CEP250	84.07
cg07998677	chr3	184302124	-0.3053	0.8843	0.731	0.98		30.92
cg00135815	chr13	50656747	-0.1247	0.3613	0.731	0.98	DLEU1	3.82
cg02223561	chr17	77645486	-0.3469	1.005	0.731	0.98		34.16
cg17370369	chr4	189660275	-0.6719	1.946	0.731	0.98		61.23
cg22851957	chr9	112203718	0.3543	1.026	0.731	0.98	PTPN3	15.06
cg04221681	chr10	13337496	-0.3052	0.884	0.731	0.98	PHYH	88.35
cg11908833	chr10	91389472	-0.1444	0.4183	0.731	0.98	PANK1	89.93
cg25355904	chr7	101517935	-0.16	0.4634	0.731	0.98	CUX1	93.21
cg06891491	chrX	134429749	-1.004	2.909	0.731	0.98	ZNF75D	37.56
cg07820696	chr6	32935843	-0.09225	0.2672	0.731	0.98	BRD2	3.92
cg16209630	chr11	64885070	-0.03906	0.1132	0.731	0.98	ZNHIT2	1.51
cg02981078	chr12	88428011	-0.517	1.498	0.731	0.98	C12orf29	78.04
cg12120845	chr8	59984875	-0.1019	0.2952	0.731	0.98	TOX	93.94
cg12493107	chr20	23344079	-0.3473	1.006	0.731	0.98	GZF1	75.38
cg17037029	chr12	70451813	-0.1597	0.4627	0.731	0.98		91.55
cg18787822	chr8	107072739	-0.3119	0.9034	0.731	0.98	ZFPM2-AS1	60.92
cg13647960	chr10	68582091	1.063	3.08	0.731	0.98	CTNNA3	65.7
cg06886080	chr11	65927731	-0.1204	0.3489	0.731	0.98	PACS1	92.74
cg15051881	chr3	185158515	-0.1367	0.3961	0.731	0.98	MAP3K13	93.54
cg12568407	chr8	143379015	0.6807	1.972	0.731	0.98	TSNARE1	63.4
cg27206599	chr5	114567040	-0.2394	0.6937	0.731	0.98	PGGT1B	89.78
cg03086399	chr10	130366662	-0.631	1.828	0.731	0.98		60.6
cg05229904	chr20	20054008	-0.4702	1.362	0.731	0.98	CFAP61	76.45
cg27363280	chr2	242867555	0.6334	1.835	0.731	0.98		38.67
cg16060664	chr8	42010866	-0.03378	0.09787	0.731	0.98	AP3M2	1.21
cg03154349	chr22	29808381	-0.2112	0.6118	0.731	0.98		90.92
cg03770370	chr5	42718755	-0.1513	0.4382	0.731	0.98	GHR	93.08
cg27045356	chr13	80055241	0.08033	0.2327	0.731	0.98	NDFIP2	3.55
cg25941598	chr15	38839973	-0.5743	1.664	0.731	0.98	RASGRP1	52.59
cg22241700	chr18	46133629	-0.448	1.298	0.731	0.98	CTIF	75.66
cg10270595	chr4	74472965	-0.4839	1.402	0.731	0.98	RASSF6	72.85
cg23129436	chr21	39883900	-0.5082	1.472	0.731	0.98	ERG	39.51
cg03773681	chr2	63815918	-0.2708	0.7846	0.731	0.98	MDH1	5.62
cg24483493	chr15	63333476	0.2921	0.8462	0.731	0.98	TPM1	12.02
cg14711243	chr3	128597701	-0.5539	1.605	0.731	0.98	ACAD9	9.67
cg05906342	chr11	68979898	-0.5935	1.719	0.731	0.98		64.87
cg16504346	chr5	169929956	-0.2252	0.6525	0.731	0.98	KCNIP1	91.35
cg06234300	chr3	9291125	0.1852	0.5365	0.731	0.98	SRGAP3	6.24
cg18746318	chr6	101244152	-0.2527	0.7321	0.731	0.98	ASCC3	88.14
cg14530445	chr1	145507324	-0.08399	0.2433	0.731	0.98	RBM8A	3.23
cg25084393	chrX	16729926	-0.5241	1.519	0.731	0.98	CTPS2	71.74
cg00010734	chr6	133258885	-0.5563	1.612	0.731	0.98		54.18
cg21314885	chr15	58810532	-0.3706	1.074	0.731	0.98	LIPC	71.77
cg06259049	chr2	3381822	0.04237	0.1228	0.731	0.98	TSSC1	1.68
cg05155371	chr1	11994697	0.04437	0.1286	0.731	0.98	PLOD1	1.74
cg05036615	chr7	77552789	-0.2596	0.7523	0.731	0.98	PHTF2	89.6
cg19831386	chr14	105235891	0.7231	2.095	0.731	0.98	AKT1	37.31
cg15604733	chr6	51295164	0.1731	0.5015	0.731	0.98		94.78
cg01379092	chr18	59697103	-0.5664	1.641	0.731	0.98		53.16
cg05714778	chr12	51236059	-0.3289	0.953	0.731	0.98	TMPRSS12	20.88
cg19189990	chr11	13484864	-0.03355	0.0972	0.731	0.98	BTBD10	1.14
cg05349016	chr17	43170343	-0.4259	1.234	0.731	0.98	NMT1	73.85
cg13457209	chr10	28035129	-1.137	3.296	0.731	0.98	MKX	19.27
cg02529760	chr2	74361289	1.072	3.106	0.731	0.98		85.36
cg14430180	chr17	62948808	-0.3204	0.9284	0.731	0.98		72.16
cg20637405	chr6	42046377	0.06658	0.1929	0.731	0.98	TAF8	97.75
cg23520422	chr12	76423956	0.8143	2.359	0.731	0.98	PHLDA1	26.88
cg27475912	chr16	89954009	-0.1606	0.4654	0.731	0.98	TCF25	93.05
cg04571059	chr16	87425456	0.03758	0.1089	0.731	0.98	FBXO31	1.62
cg24136431	chr19	47016623	0.4976	1.442	0.731	0.98		61.69
cg07644689	chr10	77257808	0.994	2.88	0.731	0.98	C10orf11	54.84
cg10929556	chr12	56367331	-0.1179	0.3415	0.731	0.98	RAB5B	2.94
cg07583651	chr11	61560366	-0.03839	0.1112	0.731	0.98	FEN1	1.58
cg15435371	chr4	13920036	0.7757	2.248	0.731	0.98	LINC01182	42.72
cg02474567	chr15	66548729	-0.5778	1.674	0.731	0.98		59.95
cg15109179	chr17	41323082	0.03948	0.1144	0.731	0.98	NBR1	1.62
cg20794512	chr6	32166736	-0.4318	1.251	0.731	0.98	NOTCH4	83.27
cg25133706	chr14	62522891	0.2267	0.6569	0.731	0.98	SYT16	87.52
cg06289882	chrX	129535465	1.108	3.21	0.731	0.98	RBMX2	20.18
cg02949804	chr15	83776308	0.2777	0.8046	0.731	0.98	TM6SF1	2.87
cg18023401	chr8	125985512	1.544	4.474	0.731	0.98	ZNF572	24.02
cg01139295	chr1	64734536	0.458	1.327	0.731	0.98		40.17
cg00455452	chr11	94474125	0.528	1.53	0.731	0.98		57.93
cg00626412	chr10	44195456	-0.6251	1.811	0.731	0.98		67.16
cg16198719	chr5	37840436	-0.65	1.884	0.731	0.98	GDNF	4.31
cg06723301	chr22	21213449	-0.1558	0.4514	0.731	0.98	SNAP29	5.56
cg05391892	chr2	208795620	1.508	4.37	0.731	0.98	PLEKHM3	40.88
cg25836113	chr16	21224354	0.5741	1.664	0.731	0.98	ZP2	73.75
cg12758317	chr17	73538739	0.2303	0.6675	0.731	0.98	LLGL2	88.77
cg25738041	chr18	28999763	-0.2179	0.6314	0.731	0.98	DSG1-AS1	89.72
cg05613321	chr13	21777165	-0.3947	1.144	0.731	0.98		71.06
cg23682432	chr12	113246173	-0.9128	2.645	0.731	0.98	RPH3A	65.24
cg17278355	chr7	1746930	-0.3862	1.119	0.731	0.98		36.74
cg00900933	chr17	37322028	0.3656	1.06	0.731	0.98	ARL5C	69.23
cg27319662	chr4	41415813	-0.4252	1.232	0.731	0.98	LIMCH1	66.09
cg26795516	chr12	63234161	-0.6405	1.856	0.731	0.98	PPM1H	58.19
cg13940957	chr14	22475444	1.095	3.173	0.731	0.98		60.49
cg23571288	chr13	26828759	-0.09337	0.2706	0.731	0.98	CDK8	3.15
cg17392678	chr13	41078558	-0.4645	1.346	0.731	0.98		71.09
cg00681275	chr7	148680784	-0.1595	0.4622	0.731	0.98		4.29
cg01022871	chr4	146654614	-1.764	5.112	0.731	0.98		21.04
cg00514052	chr5	173174325	-0.09211	0.2669	0.731	0.98	LINC01484	94.99
cg15404535	chr19	47466600	-0.3249	0.9416	0.731	0.98	ARHGAP35	85.21
cg07937445	chr1	116995038	0.3663	1.061	0.731	0.98	LOC101929023	56.82
cg24368410	chr10	43329120	0.1723	0.4993	0.731	0.98	BMS1	93.6
cg06044162	chr10	74387555	0.1182	0.3424	0.731	0.98		94.23
cg01157871	chr4	25989982	-0.1225	0.355	0.731	0.98		5.14
cg17246275	chr6	35369836	-0.4241	1.229	0.731	0.98	PPARD	73.48
cg04215950	chr1	7125137	-0.289	0.8375	0.731	0.98	CAMTA1	31.14
cg26445041	chr11	73472469	0.05005	0.145	0.731	0.98	RAB6A	1.91
cg21723250	chr2	24268072	-0.2145	0.6216	0.731	0.98	C2orf44	90.8
cg19206260	chr16	85559016	-0.2583	0.7486	0.731	0.98		14.12
cg13285088	chr13	37572869	0.07147	0.2071	0.731	0.98	ALG5	2.78
cg02867426	chr15	83368451	-0.3851	1.116	0.731	0.98	AP3B2	47.73
cg00998168	chr1	1590443	-0.03922	0.1137	0.731	0.98	CDK11B	1.35
cg12910900	chr12	13155162	-0.3406	0.9871	0.731	0.98	HTR7P	86.51
cg18903093	chr10	63422511	0.2478	0.7182	0.731	0.98	C10orf107	12.87
cg05722568	chr11	16302064	-0.477	1.382	0.731	0.98	SOX6	40.48
cg00120804	chr12	3261745	-0.4083	1.183	0.731	0.98	TSPAN9	79.37
cg10733080	chr6	157527564	-0.05592	0.1621	0.731	0.98	ARID1B	97.92
cg19782243	chr11	125133120	-0.5356	1.552	0.731	0.98	PKNOX2	19.14
cg15027294	chr12	1609537	-0.4928	1.428	0.731	0.98	LOC100292680	72.16
cg25572037	chr20	45368603	-0.23	0.6665	0.731	0.98		20.1
cg02289791	chr19	13228195	-0.0712	0.2063	0.731	0.98	NACC1	2.51
cg18739821	chr17	14212399	-0.4646	1.347	0.731	0.98	HS3ST3B1	18.95
cg01354921	chr12	50222242	-0.04387	0.1272	0.731	0.98	LOC100286844	1.83
cg15822712	chr14	24021124	0.08698	0.2521	0.731	0.98		3.1
cg01915062	chr14	51670883	0.2352	0.6817	0.731	0.98		79.59
cg24195637	chr16	11857256	-0.1782	0.5165	0.731	0.98	ZC3H7A	90.8
cg05930386	chr17	80164534	-0.3395	0.9839	0.731	0.98	CCDC57	39.99
cg10005490	chr14	33327135	0.09425	0.2732	0.731	0.98		95.18
cg03488805	chr10	124231288	0.1462	0.4237	0.731	0.98	HTRA1	92.77
cg00902810	chr13	107188527	-0.069	0.2	0.731	0.98	EFNB2	2.85
cg08884624	chr2	16082022	0.193	0.5593	0.731	0.98	MYCNOS	4.39
cg11446398	chr5	77624930	0.6337	1.837	0.731	0.98		85.64
cg12619536	chr1	108508067	-0.09821	0.2847	0.731	0.98	VAV3	2.71
cg11716677	chr17	80121345	0.1117	0.3239	0.731	0.98	CCDC57	94.44
cg24682482	chr22	19550029	-0.7969	2.31	0.731	0.98		66.84
cg13135047	chr7	39706299	0.1218	0.3529	0.731	0.98	RALA	94.16
cg19055323	chr17	39341434	-0.4891	1.418	0.731	0.98	KRTAP4-1	42.24
cg01303569	chrX	48755020	0.5198	1.507	0.731	0.98	TIMM17B	12.28
cg23468699	chr14	101526893	1.168	3.386	0.731	0.98	MIR496	45.98
cg17462329	chr17	79803671	0.1817	0.5265	0.731	0.98	P4HB	91.07
cg10334288	chr4	129792021	-0.2247	0.6512	0.731	0.98	JADE1	92.13
cg00705922	chr19	48677585	0.2446	0.7091	0.731	0.98		89.34
ch.5.52085246F	chr5	52049489	-0.05311	0.1539	0.731	0.98		1.96
cg06712932	chr12	94672432	-0.1174	0.3402	0.731	0.98	PLXNC1	95.34
cg19682962	chr22	31796123	0.1291	0.3741	0.731	0.98	DRG1	6.98
cg18545016	chr1	160592921	0.2364	0.6851	0.731	0.98	SLAMF1	91.58
cg14231506	chr12	50505585	-0.09161	0.2655	0.731	0.98	COX14	4.1
cg20886541	chr10	3180452	-0.2829	0.8199	0.731	0.98	PITRM1	82.91
cg10275764	chr8	66098188	0.9646	2.796	0.731	0.98		63.44
cg26926765	chr6	54127349	-0.6253	1.812	0.731	0.98	C6orf142	57.36
cg23523659	chr10	2125911	0.7618	2.208	0.731	0.98		34.8
cg13226072	chr3	168809227	-0.8011	2.322	0.731	0.98	MECOM	44.11
cg22843765	chr14	54426267	0.1519	0.4404	0.731	0.98		92.41
cg24699670	chr19	55660614	0.08729	0.253	0.731	0.98	TNNT1	3.22
cg11882252	chr5	10307634	-0.1144	0.3316	0.731	0.98	CMBL	3.87
cg18548882	chr13	77649211	-0.2291	0.6639	0.731	0.98	MYCBP2-AS1	86.9
cg06799423	chr1	101361375	-0.06525	0.1891	0.731	0.98	SLC30A7	2.51
cg20910429	chr11	34380839	0.06049	0.1753	0.731	0.98		2.18
cg10808399	chr17	7297336	-0.07805	0.2262	0.731	0.98	PLSCR3	2.42
cg08362210	chr7	27209828	-0.5577	1.616	0.731	0.98	MIR196B	43.6
cg07167619	chr10	123958169	-0.1624	0.4708	0.731	0.98	TACC2	94.2
cg21289800	chr17	63169789	-0.5967	1.73	0.731	0.98	RGS9	47.39
ch.2.66207210F	chr2	66353706	-0.2776	0.8047	0.731	0.98		23.95
cg27018264	chr16	73419915	0.7445	2.158	0.731	0.98	LINC01568	86.04
cg03264884	chr22	31556567	-0.07476	0.2167	0.731	0.98	RNF185	1.97
cg11010242	chr7	26240470	-0.03549	0.1029	0.731	0.98	CBX3	1.44
cg17613148	chr9	130497829	-0.1229	0.3563	0.731	0.98	TOR2A	4.4
cg10088715	chr15	99672863	-0.2021	0.586	0.731	0.98	SYNM	91.73
cg24200825	chr1	46235092	-0.6051	1.754	0.731	0.98		66.18
cg14246227	chr4	748874	-0.09651	0.2798	0.731	0.98	PCGF3	95.8
cg12197357	chr1	228930267	-0.147	0.4263	0.731	0.98		92.66
cg02545790	chr5	133427088	-0.1072	0.3109	0.731	0.98		94.32
cg07086224	chr2	38191377	0.1147	0.3326	0.731	0.98	FAM82A1	93.51
cg23009170	chr5	94993023	-0.2773	0.8037	0.731	0.98	SPATA9	86.6
cg22790377	chr1	228291668	0.3597	1.043	0.731	0.98	C1orf35	7.86
cg12743425	chr17	29877216	-0.1223	0.3545	0.731	0.98		5.02
cg01016521	chr1	150979074	0.07106	0.206	0.731	0.98	FAM63A	3.11
cg15849276	chr6	129083324	-0.1161	0.3365	0.731	0.98		94.47
cg10933030	chr15	74481682	-0.1176	0.3409	0.731	0.98	STRA6	94.13
cg23869439	chr8	17026405	-0.1646	0.4771	0.731	0.98	ZDHHC2	92.55
cg14455998	chr7	133811808	1.912	5.543	0.731	0.98	LRGUK	27.71
cg13645902	chr11	118661758	-0.04093	0.1187	0.731	0.98	DDX6	1.87
cg07538515	chr6	158244272	0.03992	0.1157	0.731	0.98	SNX9	1.56
cg04143626	chr10	85924004	0.4691	1.36	0.731	0.98		49
cg22093503	chr11	43964098	-0.0726	0.2105	0.731	0.98	LOC387763	2.63
cg20354633	chrX	47175862	-0.5603	1.624	0.731	0.98		66.86
cg12365193	chr8	144692039	0.06325	0.1834	0.731	0.98	PYCRL	2.5
cg12668541	chr1	178531769	0.4131	1.198	0.731	0.98		41.13
cg26968748	chr16	89139254	-0.2264	0.6564	0.731	0.98		28.84
cg20491241	chr2	62523628	-0.1562	0.4528	0.731	0.98		94.08
cg27652350	chr15	101420989	-0.5625	1.631	0.731	0.98	ALDH1A3	24.44
cg01232185	chr11	43425992	-0.1189	0.3447	0.731	0.98	TTC17	94.8
cg23435422	chr6	168396746	-0.4356	1.263	0.731	0.98	KIF25-AS1	82.83
cg23733815	chr8	32191331	-0.3338	0.9676	0.731	0.98	NRG1	11.41
cg10307802	chr1	16165243	0.09987	0.2895	0.731	0.98	FLJ37453	95.08
cg18093030	chr20	62236271	0.1898	0.5503	0.731	0.98	GMEB2	92.74
cg03024660	chr16	84650415	-0.3596	1.043	0.731	0.98	COTL1	6.48
cg03216085	chr11	22647642	0.1118	0.324	0.731	0.98	FANCF	6.14
cg12495798	chr15	76054831	1.848	5.359	0.731	0.98	MIR4313	72.24
cg13293139	chr3	12222248	-0.2365	0.6857	0.731	0.98	SYN2	81.43
cg20485152	chr11	66790027	-0.2777	0.805	0.731	0.98	SYT12	8.87
cg05656360	chr2	220460514	-0.4969	1.441	0.731	0.98		56.64
cg00717279	chr7	208985	-0.4851	1.407	0.731	0.98	FAM20C	79.91
cg04330597	chr2	235907735	0.3921	1.137	0.731	0.98	SH3BP4	23.9
cg08696640	chr6	41531327	-0.3673	1.065	0.731	0.98	FOXP4	74.2
cg27022209	chr2	88876195	-0.08405	0.2437	0.731	0.98	EIF2AK3	96
cg18362234	chr1	11821808	0.7399	2.145	0.731	0.98	C1orf167	66.93
cg20278503	chr4	7780490	0.2971	0.8614	0.731	0.98	AFAP1	67.63
cg06768010	chr2	74729502	-0.457	1.325	0.731	0.98	LOC151534	55.48
cg25665203	chr2	106577910	-0.2137	0.6197	0.731	0.98		87.77
cg27622527	chr4	57610391	0.3805	1.103	0.731	0.98		28.39
cg13551269	chr19	19977733	-0.1741	0.5047	0.731	0.98	ZNF253	8.02
cg23274680	chr10	94828605	0.2448	0.7098	0.731	0.98		5.85
cg12359854	chr3	107868744	-0.1887	0.547	0.731	0.98		90.29
cg11356791	chr20	39765785	-0.03445	0.09989	0.731	0.98	PLCG1	1.27
cg26729478	chr3	10178630	0.4945	1.434	0.731	0.98		64.54
cg22548133	chr19	14794343	0.364	1.055	0.731	0.98		21.58
cg03769330	chr10	102380596	-0.5099	1.478	0.731	0.98		43.74
cg19717595	chr1	57887655	-1.218	3.532	0.731	0.98	DAB1	40.14
cg26243156	chr19	2933490	0.08823	0.2558	0.731	0.98	ZNF77	94.58
cg07751641	chr5	134826244	-0.3209	0.9303	0.731	0.98		9.28
cg22547737	chr15	90744188	-0.1088	0.3154	0.731	0.98	SEMA4B	5.53
cg16782161	chr3	196763479	0.3121	0.905	0.731	0.98		11.53
cg09850101	chr14	60195307	0.7891	2.288	0.731	0.98	RTN1	38.67
cg01161877	chr5	158690922	-1.099	3.188	0.731	0.98	UBLCP1	45.28
cg25564272	chr17	46896148	-0.4155	1.205	0.731	0.98		60.49
cg12171396	chr12	112563139	-0.07622	0.221	0.731	0.98	TRAFD1	2.5
cg15625319	chr17	17060130	-0.2218	0.6431	0.731	0.98	MPRIP	90.86
cg12394201	chr11	43942418	0.2682	0.7776	0.731	0.98		20.87
cg11930406	chr11	71946371	-0.2281	0.6614	0.731	0.98	INPPL1	87.94
cg05137450	chr2	233368263	-0.04248	0.1232	0.731	0.98		1.78
cg13683213	chr17	79608257	0.1422	0.4122	0.731	0.98	TSPAN10	94.08
cg09920067	chr16	85694527	-0.2161	0.6265	0.731	0.98	GSE1	83.78
cg21006745	chr3	185516191	0.5496	1.594	0.731	0.98	IGF2BP2	68.32
cg21593690	chr3	85210792	0.4424	1.283	0.731	0.98	CADM2	20.31
cg21627865	chr13	73632885	0.07698	0.2232	0.731	0.98	KLF5	3.32
cg27555130	chr10	104231792	0.2772	0.8039	0.731	0.98	TMEM180	85.74
cg14356665	chr15	52121740	-0.1135	0.329	0.731	0.98	TMOD3	5.3
cg04921989	chr2	132183100	-1.175	3.408	0.731	0.98		26.28
cg04573133	chr3	101232366	-0.09831	0.2851	0.731	0.98	SENP7	3.26
cg25645693	chrX	154033932	-0.4718	1.368	0.731	0.98	MPP1	11.98
cg11021551	chr7	108097740	-0.5272	1.529	0.731	0.98	NRCAM	53.28
cg22272070	chr18	76473925	0.9636	2.794	0.731	0.98		61.38
cg04318732	chr3	105689406	0.2415	0.7002	0.731	0.98		15.86
cg10095358	chr4	6575699	-0.4173	1.21	0.731	0.98	MAN2B2	59.44
cg23838005	chr17	74868604	-0.3078	0.8927	0.731	0.98	MGAT5B	29.77
cg01035687	chr14	101155305	0.4136	1.199	0.731	0.98		86.19
cg22253522	chr3	58222927	-0.1088	0.3154	0.731	0.98	ABHD6	2.87
cg26284901	chr15	73925319	0.05688	0.1649	0.731	0.98	NPTN	2.89
cg27393277	chr4	177673704	0.9296	2.696	0.731	0.98	VEGFC	49.83
cg02598430	chr6	43997388	-0.523	1.517	0.731	0.98		76.92
cg05710425	chrX	135618207	-0.5692	1.651	0.731	0.98	VGLL1	64.41
cg19343233	chr5	54397868	-0.4847	1.405	0.731	0.98	GZMA	24.1
cg03289679	chr4	38022289	0.1599	0.4637	0.731	0.98	TBC1D1	93.73
cg05790038	chr17	3461143	-1.603	4.648	0.731	0.98	TRPV3	53.98
cg19725321	chr3	189681990	-0.1615	0.4683	0.731	0.98	P3H2	92.11
cg16181458	chr3	169214508	0.459	1.331	0.731	0.98	MECOM	47.91
cg10812337	chr3	19106168	-0.6936	2.011	0.731	0.98		64.84
cg24049157	chr2	42794360	-0.1728	0.5012	0.731	0.98	MTA3	91.79
cg19547679	chr6	145110067	-0.1855	0.5378	0.731	0.98	UTRN	89.53
cg21160429	chr9	1871778	-0.4412	1.279	0.731	0.98		79.43
cg25376688	chr7	134211082	0.117	0.3393	0.731	0.98	AKR1B10	93.3
cg23573822	chr10	1151180	0.104	0.3016	0.731	0.98	WDR37	96.68
cg02181266	chr1	70820611	-0.07296	0.2116	0.731	0.98	ANKRD13C	3.36
cg15694400	chr15	85427080	-0.1305	0.3783	0.731	0.98	SLC28A1	93.08
cg08620177	chr15	31617459	0.2061	0.5976	0.731	0.98		90.06
cg11426844	chr1	203648417	0.2664	0.7726	0.731	0.98	ATP2B4	26.57
cg08951891	chr11	67222784	0.2391	0.6934	0.731	0.98	CABP4	89.23
cg13977374	chr9	86152905	0.7087	2.055	0.731	0.98	FRMD3	49.82
cg00655412	chr16	21312069	0.1786	0.518	0.731	0.98	CRYM	3.34
cg12659087	chr7	107147367	-0.3156	0.9152	0.731	0.98	COG5	34.56
cg15719199	chr1	156470295	0.1354	0.3925	0.731	0.98	MEF2D	2.68
cg13700315	chr12	34489827	-0.3963	1.149	0.731	0.98		35.84
cg18390991	chr2	217672659	0.5714	1.657	0.731	0.98		63.03
cg03662571	chr10	91282080	-0.2113	0.6127	0.731	0.98	SLC16A12	93.62
cg10386431	chr1	77879031	0.2498	0.7245	0.731	0.98	AK5	90.92
cg14481467	chr19	56205717	-0.4348	1.261	0.731	0.98	EPN1	59.87
cg11495966	chr4	76932279	-0.2562	0.7431	0.731	0.98	ART3	88.35
ch.17.1348129R	chr17	49270161	-0.1586	0.4599	0.731	0.98	MBTD1	6.29
cg07807395	chr1	4698416	-0.5367	1.556	0.731	0.98		62.12
cg13453288	chr1	53166996	0.4909	1.424	0.731	0.98		55.39
cg27536286	chr13	27414220	-0.6892	1.999	0.731	0.98		30.17
cg16072319	chr3	169514001	0.1299	0.3767	0.731	0.98	LRRC34	93.19
cg06100899	chr20	44035415	-0.03531	0.1024	0.731	0.98	DBNDD2	1.18
cg12277036	chr4	181679188	0.3824	1.109	0.731	0.98		17.29
cg00060880	chr12	56321627	-0.1868	0.5417	0.731	0.98	WIBG	5.68
cg22445544	chr11	132162476	-0.7262	2.106	0.731	0.98	NTM	81.49
cg01510990	chr6	4914643	0.3444	0.9988	0.731	0.98	CDYL	76.21
cg07187069	chr13	28404269	-0.03956	0.1147	0.731	0.98		1.79
cg13077138	chr15	24921183	-0.7477	2.168	0.731	0.98	C15orf2	61.96
cg01921037	chr17	37185985	-0.1495	0.4336	0.731	0.98	LRRC37A11P	93.82
cg21062155	chr3	52566695	-0.4016	1.165	0.731	0.98	NT5DC2	65.99
cg12255738	chr15	63481642	-0.05131	0.1488	0.731	0.98	RAB8B	2.29
cg26893858	chr6	49605876	-0.3736	1.084	0.731	0.98	RHAG	83.65
cg21698790	chr12	117319264	-0.1793	0.5201	0.731	0.98	HRK	5.93
cg10439416	chr5	36951202	0.2153	0.6243	0.731	0.98	NIPBL	85.87
cg21226485	chr18	3262012	0.04147	0.1203	0.731	0.98	MYL12B	1.38
cg17066010	chr10	104392124	0.3913	1.135	0.731	0.98	SUFU	69.8
cg20801348	chr1	28562220	0.04547	0.1319	0.731	0.98	ATPIF1	1.92
cg04846540	chr14	35183905	0.04722	0.137	0.731	0.98	CFL2	1.84
cg07088913	chr4	37635937	0.2096	0.6079	0.731	0.98	RELL1	89.59
cg24353698	chr13	22033696	-0.06314	0.1831	0.732	0.98	ZDHHC20	2.41
cg09286061	chr2	68290165	0.05097	0.1478	0.732	0.98	C1D	2.15
cg19061171	chr3	68982034	-0.2429	0.7047	0.732	0.98	FAM19A4	5.32
cg09028747	chr2	42374937	0.3104	0.9003	0.732	0.98	LOC102723824	23.06
cg00292896	chr22	18985500	0.394	1.143	0.732	0.98		37.61
cg01597594	chr3	65823071	-0.5097	1.479	0.732	0.98	MAGI1	23.1
cg25570235	chr12	94665593	-0.1203	0.3491	0.732	0.98	PLXNC1	94.4
cg17229929	chr12	6648862	-0.5792	1.68	0.732	0.98	IFFO1	60.76
cg09633568	chr3	52804994	-0.07202	0.2089	0.732	0.98	NEK4	2.95
cg10583473	chr7	1491787	-0.2976	0.8632	0.732	0.98	MICALL2	76.27
cg25701784	chr7	80118528	0.6828	1.981	0.732	0.98	GNAT3	67.11
cg04770025	chr11	108172798	-0.09707	0.2816	0.732	0.98	ATM	95
cg24617612	chr8	49043544	0.7505	2.177	0.732	0.98		56.39
cg02301079	chr16	11591651	-0.4321	1.253	0.732	0.98		62.55
cg00469635	chr11	73882471	0.03621	0.105	0.732	0.98	PPME1	1.12
cg19176553	chr17	43049895	-0.5496	1.594	0.732	0.98		65.66
cg00740510	chr22	43811071	0.5659	1.642	0.732	0.98	MPPED1	13.35
cg22053565	chr13	40228485	-0.139	0.4031	0.732	0.98	COG6	91.53
cg14109482	chr9	138447782	-0.4358	1.264	0.732	0.98		29.31
cg08717488	chr1	205238158	0.06513	0.1889	0.732	0.98	TMCC2	98.29
cg04182611	chr12	65147609	0.1589	0.4609	0.732	0.98	GNS	92.64
cg19309855	chr17	7834014	-0.1277	0.3705	0.732	0.98	KCNAB3	94.76
cg04101755	chr16	3057959	0.4754	1.379	0.732	0.98		80.94
cg11149930	chr2	119593625	-0.9374	2.719	0.732	0.98		54.82
cg16565154	chr1	151129062	0.4927	1.429	0.732	0.98	TNFAIP8L2	46.55
cg00591949	chr3	191048439	0.5541	1.607	0.732	0.98	UTS2D	16.13
cg15754248	chr10	130720402	-0.3559	1.032	0.732	0.98		19.33
cg26788852	chr15	42097924	-0.3422	0.9926	0.732	0.98	MAPKBP1	72.06
cg23297872	chrX	142721819	0.9219	2.674	0.732	0.98	SLITRK4	32.59
cg23692924	chr10	70167341	-0.1808	0.5244	0.732	0.98	RUFY2	6.96
cg00849955	chr6	112102358	-0.4406	1.278	0.732	0.98	FYN	28.75
cg22478072	chr15	43993387	-0.3776	1.095	0.732	0.98		77.87
cg25638997	chr17	70118162	-0.6868	1.992	0.732	0.98	SOX9	13.42
cg17722736	chr3	45016356	-0.2552	0.7403	0.732	0.98	EXOSC7	87.55
cg08158524	chr12	129308519	0.05527	0.1603	0.732	0.98	SLC15A4	1.92
cg09111438	chr12	103898428	0.5781	1.677	0.732	0.98		56.36
cg00166327	chr13	73356072	-0.1999	0.5798	0.732	0.98	PIBF1	4.05
cg06487103	chr6	2354089	-0.2397	0.6953	0.732	0.98	GMDS-AS1	90.22
cg19364902	chr12	131323494	0.04266	0.1238	0.732	0.98	STX2	1.67
cg23301257	chr4	108852651	-0.0424	0.123	0.732	0.98	CYP2U1	1.84
cg00007898	chr1	205180627	0.0413	0.1198	0.732	0.98	DSTYK	1.83
cg21007852	chr7	27203546	-0.2975	0.8631	0.732	0.98	HOXA9	80.86
cg23968113	chr2	1234756	-0.7651	2.22	0.732	0.98	SNTG2	85.44
cg14358411	chr13	61187712	0.5439	1.578	0.732	0.98		40.98
cg06344211	chr22	36718759	0.1402	0.4068	0.732	0.98	MYH9	92.98
cg16316141	chr10	25305874	-0.03462	0.1005	0.732	0.98	ENKUR	1.21
cg05041125	chr10	121161792	-0.5334	1.548	0.732	0.98	GRK5	53.9
cg24581572	chr1	205197876	-0.1238	0.3591	0.732	0.98	TMCC2	3.8
cg21928627	chr8	143207542	-0.423	1.227	0.732	0.98		53.16
cg12191293	chr12	56882314	-0.0916	0.2658	0.732	0.98	GLS2	3.86
cg18987561	chr8	73920885	-0.09096	0.2639	0.732	0.98	TERF1	3.33
cg05072100	chr8	143858499	-0.4802	1.393	0.732	0.98	LYNX1	16.89
cg17641914	chr3	186525444	0.3588	1.041	0.732	0.98	RFC4	86.03
cg17445490	chr1	21642517	0.1154	0.3348	0.732	0.98	ECE1	94.53
cg01578654	chr3	8973240	-0.2761	0.8012	0.732	0.98	RAD18	87.95
cg14084692	chr19	50149041	-0.1365	0.3961	0.732	0.98	SCAF1	93.24
cg18357393	chr6	74189775	-0.2553	0.7408	0.732	0.98	MTO1	87.91
cg06784545	chr1	225842753	0.2769	0.8034	0.732	0.98		88.53
cg13972202	chr6	32489801	1.303	3.781	0.732	0.98	HLA-DRB5	32.07
cg18499545	chr8	110552416	-0.03439	0.09979	0.732	0.98	EBAG9	1.19
cg22201734	chr22	39052759	0.03658	0.1061	0.732	0.98	CBY1	1.48
cg13050039	chr16	89660303	0.3909	1.134	0.732	0.98	CPNE7	90.95
cg08829393	chr8	142231887	-0.1889	0.5481	0.732	0.98	SLC45A4	90.15
cg14517108	chr17	76921504	0.04375	0.127	0.732	0.98	TIMP2	1.43
cg25577078	chr11	70644110	0.102	0.2959	0.732	0.98	SHANK2	96.9
cg05242139	chr2	74692608	0.03765	0.1093	0.732	0.98	MOGS	1.29
cg08909157	chr9	215561	-0.3776	1.096	0.732	0.98	DOCK8	8.43
cg24706522	chr7	22160237	0.3943	1.144	0.732	0.98	RAPGEF5	78.05
cg12815038	chr12	1880793	-0.1183	0.3433	0.732	0.98	ADIPOR2	93.56
cg27312798	chr14	105213100	-0.6824	1.98	0.732	0.98	ADSSL1	74.93
cg25626508	chr5	54469057	0.04639	0.1346	0.732	0.98	CDC20B	1.59
cg22516745	chr8	12991259	-0.2176	0.6314	0.732	0.98	DLC1	10.64
cg23948918	chr20	5172500	-0.282	0.8184	0.732	0.98	CDS2	90.3
cg08005396	chr11	34420977	-0.7805	2.265	0.732	0.98		75.1
cg02687417	chr20	43977232	-0.1646	0.4775	0.732	0.98	SDC4	5.5
cg17853642	chr10	133058339	-1.141	3.312	0.732	0.98	TCERG1L	67.8
cg10230466	chr17	7145863	-0.0416	0.1207	0.732	0.98	GABARAP	1.69
cg05654711	chr1	85930865	-0.03946	0.1145	0.732	0.98	DDAH1	1.6
cg23081194	chr21	46219184	-0.7588	2.202	0.732	0.98	UBE2G2	87.81
cg26013982	chr4	166139901	-0.116	0.3366	0.732	0.98	KLHL2	93.58
cg00808722	chr6	99023109	-0.188	0.5455	0.732	0.98		7.93
cg22708630	chr10	118563175	-0.4079	1.184	0.732	0.98		81.11
cg24351857	chr20	24899048	-0.06429	0.1866	0.732	0.98		3.5
cg27644715	chr11	131779583	-0.694	2.014	0.732	0.98	NTM	33.3
cg22648224	chr1	48148204	-0.5346	1.551	0.732	0.98		43.91
cg11940040	chr17	154420	-0.7767	2.254	0.732	0.98	RPH3AL	35.54
cg00874494	chr22	26828939	-0.4582	1.33	0.732	0.98	ASPHD2	86.78
cg09692335	chr3	48507596	-0.06873	0.1994	0.732	0.98	TREX1	2.85
cg04886448	chr17	27224035	-0.08386	0.2434	0.732	0.98	FLOT2	2.86
cg05301494	chr19	41302185	0.3468	1.006	0.732	0.98	RAB4B	43.07
cg03452365	chr17	44178504	-0.4752	1.379	0.732	0.98	KANSL1	70.41
cg20646317	chr12	50794494	-0.09125	0.2648	0.732	0.98	LARP4	3.48
cg08151330	chr20	24216942	-0.474	1.375	0.732	0.98		23.7
cg01898377	chr20	48960272	0.0722	0.2095	0.732	0.98		97.58
cg11319028	chr20	42142947	-0.7252	2.104	0.732	0.98	L3MBTL	43.81
cg14924495	chr9	90196103	-0.2535	0.7358	0.732	0.98	DAPK1	89.79
cg03300961	chr15	61055949	0.7313	2.122	0.732	0.98	RORA	49.77
cg02633153	chrX	68509072	-0.1221	0.3544	0.732	0.98		96.11
cg05573109	chr3	125876246	-1.299	3.769	0.732	0.98	ALDH1L1	66.52
cg23068913	chr10	23463377	1.352	3.925	0.732	0.98		25.89
cg15436354	chr19	8117875	0.5304	1.539	0.732	0.98	CCL25	37.9
cg11962082	chr6	119418027	0.1291	0.3747	0.732	0.98	FAM184A	5.27
cg06875131	chr17	63554468	0.3386	0.9827	0.732	0.98	AXIN2	25.7
cg21087374	chr1	169556526	-0.15	0.4354	0.732	0.98	F5	92.63
cg15560041	chr6	7194247	-0.2156	0.6257	0.732	0.98	RREB1	86.39
cg04099189	chr11	76755154	-0.2983	0.8658	0.732	0.98		87.28
cg02788731	chr1	247751498	0.621	1.802	0.732	0.98	OR2G2	25.3
cg08979465	chr9	100365028	-0.4714	1.368	0.732	0.98	TSTD2	69.79
cg00241745	chr10	567945	0.5155	1.496	0.732	0.98	DIP2C	22.71
cg15084405	chr3	178738564	-0.565	1.64	0.732	0.98		63.06
cg05880641	chr19	36746473	0.7311	2.122	0.732	0.98		89.76
cg25861458	chr8	42948482	-0.07855	0.228	0.732	0.98	SGK196	2.66
cg24389195	chr13	30385117	-0.1463	0.4246	0.732	0.98	UBL3	92.23
cg22468786	chr20	5107260	0.04096	0.1189	0.732	0.98	CDS2	1.6
cg05608754	chr12	9496303	0.2172	0.6304	0.732	0.98		85.24
cg20100002	chr8	42028574	0.1458	0.423	0.732	0.98	AP3M2	94.07
cg22061907	chr12	57610484	-0.03498	0.1015	0.732	0.98	NXPH4	1.23
cg19478280	chr21	37616659	-1.056	3.064	0.732	0.98	DOPEY2	90.94
cg00865236	chr3	136618013	0.3954	1.148	0.732	0.98	NCK1	58.21
cg05704782	chr2	172925763	-0.3661	1.063	0.732	0.98	METAP1D	80.54
cg04485399	chr7	72105774	-0.2597	0.7537	0.732	0.98	TYW1B	90.03
cg00187813	chr9	108438623	-0.1565	0.4543	0.732	0.98		91.2
cg27144719	chr5	156340946	-0.4876	1.415	0.732	0.98		89.21
cg16383658	chr22	33033306	0.182	0.5283	0.732	0.98	SYN3	91.75
cg08287220	chr7	99332914	-0.2984	0.866	0.732	0.98	CYP3A7	82.83
cg00489795	chr22	24041104	-0.07032	0.2041	0.732	0.98	LOC91316	97.66
cg24475782	chr1	119530932	1.334	3.871	0.732	0.98	TBX15	31.43
cg25619549	chr12	49779016	-0.08509	0.247	0.732	0.98	SPATS2	95.33
cg02247695	chr14	55844223	0.1006	0.2921	0.732	0.98	ATG14	93.75
cg27127379	chr6	132408933	0.09454	0.2744	0.732	0.98		94.48
cg16423734	chr15	75177205	-0.1879	0.5453	0.732	0.98		90.26
cg16030751	chr13	20602090	-0.09452	0.2743	0.732	0.98	ZMYM2	95.11
cg01485157	chr16	4431584	0.2451	0.7115	0.732	0.98	VASN	88.02
cg07394064	chr20	23346232	0.08747	0.2539	0.732	0.98	GZF1	97.97
cg09632185	chr10	115934003	0.04251	0.1234	0.732	0.98	MIR2110	1.49
cg11019462	chr21	43299789	-0.1336	0.3877	0.732	0.98	PRDM15	3.59
cg01260138	chr8	123733315	-0.4878	1.416	0.732	0.98		71.02
cg04333648	chr19	53836866	-0.124	0.36	0.732	0.98	ZNF845	3.89
cg07161242	chr13	39989296	-0.74	2.148	0.732	0.98	LHFP	64.46
cg13780583	chr12	120984294	-0.09819	0.285	0.732	0.98	RNF10	94.75
cg25753720	chr2	200904751	-0.2593	0.7526	0.732	0.98		85.55
cg24116285	chrX	139848281	0.3341	0.9698	0.732	0.98		17.13
cg17918556	chr2	169372300	-0.3241	0.9407	0.732	0.98	LASS6	25.79
cg16063519	chr2	85107751	0.04249	0.1233	0.732	0.98	C2orf89	1.57
cg15718572	chr1	207818003	0.6677	1.938	0.732	0.98	CR1L	24.09
cg07073814	chr17	6930347	0.1209	0.351	0.732	0.98	BCL6B	94.64
cg10125317	chr2	176982230	0.5927	1.72	0.732	0.98	HOXD10	57.6
cg00575674	chr1	61314297	-0.1411	0.4096	0.732	0.98		5.98
cg24167928	chr13	52598902	-0.1383	0.4015	0.732	0.98	UTP14C	92.27
cg09305600	chr9	34500681	0.3716	1.079	0.732	0.98	DNAI1	22.46
cg05124235	chrX	113816263	-0.3772	1.095	0.732	0.98		6.73
cg27245250	chr15	76066508	-0.2252	0.6536	0.732	0.98		86.13
cg13546308	chr3	153366155	0.6111	1.774	0.732	0.98		79.29
cg17395211	chr7	155654226	-0.3908	1.134	0.732	0.98		31.99
cg21334048	chr17	79450925	-0.3518	1.021	0.732	0.98		60.86
cg02215641	chr4	21305941	-0.6987	2.028	0.732	0.98	KCNIP4	43.36
cg02374680	chr20	36322378	0.05408	0.157	0.732	0.98	CTNNBL1	2.44
cg05045343	chr2	219232747	-0.0458	0.1329	0.732	0.98	C2orf62	1.65
cg05406791	chr12	10875874	-0.7496	2.176	0.732	0.98	CSDA	12.99
cg13997504	chr18	77121865	-0.2099	0.6093	0.732	0.98	ATP9B	88.04
cg21345255	chr7	155681996	0.3357	0.9746	0.732	0.98		20.31
cg18014651	chr19	22468186	-0.6016	1.747	0.732	0.98	ZNF729	81.71
cg14120750	chr8	104197384	-0.4888	1.419	0.732	0.98	BAALC	72.14
cg14411725	chr11	68714021	-0.4471	1.298	0.732	0.98		52.29
cg10893634	chr9	100707397	-0.7682	2.23	0.732	0.98	HEMGN	29.08
cg00767269	chr19	46056709	-0.1957	0.5682	0.732	0.98	OPA3	90.72
cg20948470	chr6	151773096	0.06872	0.1995	0.732	0.98	RMND1	3.04
cg06176418	chr5	95189250	0.3016	0.8754	0.732	0.98	LINC01554	81.36
cg08431336	chr10	112518914	-0.559	1.623	0.732	0.98	RBM20	61.24
cg22362621	chr1	169294340	-0.3029	0.8793	0.732	0.98	NME7	87.4
cg21869440	chr1	111888833	0.125	0.363	0.732	0.98	C1orf88	5.76
cg22249529	chr22	50985797	0.7795	2.263	0.732	0.98	KLHDC7B	16.63
cg02954365	chr15	78585011	0.2512	0.7293	0.732	0.98	WDR61	86.53
cg06685949	chr16	19721858	0.4366	1.268	0.732	0.98	C16orf88	63.3
cg00197381	chr5	137673669	0.07681	0.223	0.732	0.98	FAM53C	2.45
cg06391894	chr10	72142531	-0.04052	0.1176	0.732	0.98	LRRC20	1.59
cg10177591	chr6	43027482	0.1779	0.5164	0.732	0.98	KLC4	7.37
cg05445097	chr10	79627932	-0.4772	1.385	0.732	0.98	DLG5	65.8
cg15806857	chr17	2305903	0.3539	1.028	0.732	0.98		24.03
cg22370579	chr3	194543174	-0.102	0.296	0.732	0.98		95.17
cg10580588	chr3	154504705	-0.4957	1.439	0.732	0.98		67.44
cg10001942	chr3	96533413	-0.3239	0.9405	0.732	0.98	EPHA6	3.24
cg03121030	chr15	63438996	0.4214	1.223	0.732	0.98		83.38
cg13674125	chr2	10417859	-0.4639	1.347	0.732	0.98		51.7
cg17710066	chrX	18373455	0.7293	2.117	0.732	0.98	SCML2	37.14
cg09178970	chr12	123351798	0.0363	0.1054	0.732	0.98	VPS37B	98.48
cg00994693	chr8	61193715	-0.03472	0.1008	0.732	0.98	CA8	1.35
cg24275982	chr19	3213305	0.3557	1.033	0.732	0.98		81.85
cg18731860	chr10	65280618	0.3728	1.083	0.732	0.98	REEP3	21.91
cg23668793	chr9	21994765	0.1232	0.3577	0.732	0.98	CDKN2B-AS1	5.47
cg16080175	chr4	13433455	0.3662	1.063	0.732	0.98	RAB28	79.88
cg01021551	chr17	53315948	-0.4079	1.184	0.732	0.98		2.72
cg09745820	chr1	75938229	-0.6687	1.942	0.732	0.98	SLC44A5	79.57
cg08769371	chr5	74057836	-0.2038	0.5916	0.732	0.98	GFM2	91.03
cg06872176	chr1	68697386	-0.4184	1.215	0.732	0.98	GPR177	5.1
cg01321673	chr22	50438363	0.4752	1.38	0.732	0.98	IL17REL	18.03
cg05117638	chr6	113952661	-0.2713	0.7877	0.732	0.98		84.05
cg14029169	chr20	23619778	0.1698	0.493	0.732	0.98	CST3	91.56
cg18387853	chr11	85956783	0.1169	0.3394	0.732	0.98	EED	3.88
cg07229688	chr18	59564213	-0.2907	0.8439	0.732	0.98		26.55
cg06136199	chr11	9597577	-0.1895	0.5503	0.732	0.98	WEE1	8.63
cg22513770	chr12	98985274	-0.4156	1.207	0.732	0.98		48.93
cg18313583	chr1	235490745	0.03815	0.1108	0.732	0.98	GGPS1	1.19
cg17117718	chr17	43663208	-0.4972	1.444	0.732	0.98		8.07
cg00440980	chr17	74639894	-0.4028	1.17	0.732	0.98	ST6GALNAC1	76.69
cg10547908	chr15	93168068	-0.5793	1.682	0.732	0.98	FAM174B	54.61
cg00008369	chr22	41635793	-0.3459	1.004	0.732	0.98	CHADL	72.73
cg26366543	chr16	55873180	0.4875	1.416	0.732	0.98		29.16
cg20368294	chr16	79203277	-0.4742	1.377	0.732	0.98	WWOX	48.4
cg20673767	chr7	158061805	-0.5501	1.597	0.732	0.98	PTPRN2	39.21
cg16397589	chr4	140610687	0.2104	0.6109	0.732	0.98	MGST2	91.4
cg05395187	chr12	124913717	-0.3208	0.9316	0.732	0.98	NCOR2	75.09
cg25033220	chr11	477967	0.1231	0.3576	0.732	0.98	PTDSS2	93.95
cg10243679	chr14	91556670	0.255	0.7404	0.732	0.98		90.78
cg18317556	chr7	30196739	-0.1636	0.475	0.732	0.98	MTURN	91.53
cg08137080	chr1	16482430	0.05245	0.1523	0.732	0.98	EPHA2	2.2
cg05017646	chr7	32183060	-0.9675	2.81	0.732	0.98		59.33
cg12687331	chr14	21493649	-0.1271	0.369	0.732	0.98	NDRG2	3.67
cg19079513	chr17	14936230	-1.81	5.257	0.732	0.98		67.92
cg26275848	chr12	49355334	-0.348	1.011	0.732	0.98		75.18
cg02282200	chr7	148978504	0.1646	0.478	0.732	0.98	ZNF783	93.37
cg09007594	chr6	137911117	-0.6363	1.848	0.732	0.98		49.59
cg13937627	chrX	153236838	0.07449	0.2163	0.732	0.98	TMEM187	2.82
cg27605211	chr11	77071171	0.4819	1.399	0.732	0.98	PAK1	92.04
cg27007255	chr5	130289601	-0.2436	0.7074	0.732	0.98		89.58
cg02209843	chr2	68692448	-0.2316	0.6726	0.732	0.98	FBXO48	90.03
cg26089877	chr17	4498445	0.5601	1.627	0.732	0.98	SMTNL2	29.83
cg11257227	chr1	41472390	-0.238	0.6911	0.732	0.98	CTPS1	82.33
cg02890250	chr19	16243834	-0.1218	0.3538	0.732	0.98	HSH2D	94.58
cg12415479	chr3	129311698	0.277	0.8045	0.732	0.98	PLXND1	71.51
cg03375864	chr7	105575381	-0.5428	1.576	0.732	0.98		64.1
cg17673410	chr14	90139075	-0.4727	1.373	0.732	0.98		30.24
cg04659658	chr9	19229367	-0.1917	0.5566	0.732	0.98	DENND4C	90.96
cg22336633	chr11	17099688	-0.1585	0.4603	0.732	0.98	RPS13	5.22
cg27375388	chr16	29818682	-0.1471	0.4272	0.732	0.98	MAZ	4.06
cg02027307	chr6	168964510	0.993	2.884	0.732	0.98	SMOC2	70.63
cg08477740	chr1	6550680	-0.04209	0.1222	0.732	0.98	PLEKHG5	1.92
cg16554253	chr12	13181930	0.4614	1.34	0.732	0.98		78.65
cg03042121	chr1	244754084	0.2422	0.7035	0.732	0.98	C1orf101	87.28
cg23662142	chr20	55199914	0.4071	1.182	0.732	0.98		80.3
cg15559248	chr12	1650026	-0.5128	1.489	0.732	0.98		78.98
cg23968678	chr19	54693625	0.05806	0.1686	0.732	0.98	MBOAT7	1.61
cg12216983	chr12	122751217	-0.0332	0.09643	0.732	0.98	VPS33A	1.12
cg17525025	chr16	24740470	-0.1003	0.2912	0.732	0.98	TNRC6A	3.68
cg05459233	chr3	88050165	-0.2171	0.6306	0.732	0.98		8.07
cg06229181	chr17	77215079	-0.5404	1.569	0.732	0.98	RBFOX3	52.77
cg20245361	chr10	71725755	-0.9037	2.625	0.732	0.98		55.32
cg25756476	chr12	103787156	0.3267	0.949	0.732	0.98	C12orf42	90.82
cg22699052	chr17	708597	0.5398	1.568	0.732	0.98	NXN	74.51
cg12457238	chr10	102499150	-0.8989	2.611	0.732	0.98		47.43
cg10159923	chr4	861224	-0.09591	0.2786	0.732	0.98	GAK	95.88
cg01829006	chr7	141255236	-0.0871	0.253	0.732	0.98	AGK	95.24
cg14472810	chr7	1936732	0.344	0.999	0.732	0.98	MAD1L1	82.38
cg12260146	chr3	33840237	0.3553	1.032	0.732	0.98	PDCD6IP	25.78
cg19120897	chr18	5546794	0.6774	1.967	0.732	0.98		49.41
cg25678929	chr17	1613581	0.0488	0.1417	0.732	0.98	TLCD2	2.25
cg14328719	chr6	119284763	-0.1724	0.5009	0.732	0.98	FAM184A	89.97
cg27302263	chr15	66915218	-0.7046	2.046	0.732	0.98		67.54
cg05257898	chrX	119078173	-0.9967	2.895	0.732	0.98	NKAP	60.34
cg07846921	chr16	4834032	-0.2603	0.756	0.732	0.98	SEPT12	88.05
cg03897462	chr9	97968591	0.4474	1.3	0.732	0.98	FANCC	79.74
cg20653375	chr13	99100778	-0.2133	0.6194	0.732	0.98	FARP1	87.6
cg09005806	chr15	86623445	-0.4784	1.39	0.732	0.98		47.67
cg14536424	chr1	155386295	0.4604	1.337	0.732	0.98	ASH1L	48.78
cg03817483	chr16	74406059	-0.2302	0.6688	0.732	0.98		92.85
cg05098381	chr3	71301786	0.1403	0.4076	0.732	0.98	FOXP1	93.05
cg09465620	chr13	52548913	-0.3698	1.074	0.732	0.98	ATP7B	66.49
cg22666049	chr10	60144438	-0.1571	0.4563	0.732	0.98	TFAM	5.05
cg01869892	chr3	45267965	-0.03861	0.1122	0.732	0.98	TMEM158	1.76
cg27149875	chr13	23930654	-0.1432	0.4158	0.732	0.98	SACS	94.3
cg22705830	chr19	6738762	-0.1394	0.4049	0.732	0.98	TRIP10	5.72
cg24487555	chr12	123458963	-0.1463	0.4249	0.732	0.98	OGFOD2	3.64
cg26998693	chr6	132834590	-0.2738	0.7953	0.732	0.98	STX7	8.99
cg11076954	chr17	1508444	0.5263	1.529	0.732	0.98	SLC43A2	33
cg21684640	chr7	33843957	-0.736	2.138	0.732	0.98		65.32
cg02865277	chr4	62406893	-1.397	4.057	0.732	0.98	ADGRL3	39.96
cg02712811	chr14	38677155	1.038	3.015	0.732	0.98	SSTR1	26.03
cg02990310	chr18	57213180	0.4169	1.211	0.732	0.98	CCBE1	74.13
cg12086850	chr7	1351839	-0.6311	1.833	0.732	0.98		84.6
cg04965641	chr2	219246760	-0.3302	0.9592	0.732	0.98	SLC11A1	84.21
cg09353052	chr2	166847297	-0.3004	0.8727	0.732	0.98	SCN1A	10.25
cg20318713	chr1	45805724	-0.04033	0.1171	0.732	0.98	MUTYH	1.25
cg04408448	chr6	119674313	-0.1263	0.3669	0.732	0.98		93.51
cg10587854	chr3	37011630	-0.3872	1.125	0.732	0.98		27.3
cg10351620	chr17	21183560	0.1607	0.4667	0.732	0.98		5.41
cg19995856	chr14	91574593	-0.2215	0.6435	0.732	0.98		88.56
cg17524854	chr12	67663046	0.1199	0.3482	0.732	0.98	CAND1	5.76
cg04920616	chrX	49121288	0.3305	0.9602	0.732	0.98	FOXP3	90.78
cg25697492	chr19	2950919	0.0954	0.2771	0.732	0.98		3.7
cg00295448	chr5	140044129	0.07554	0.2195	0.732	0.98	WDR55	3.25
cg13599485	chr19	1671831	0.05356	0.1556	0.732	0.98		3.22
cg08861270	chr19	3700656	-0.1621	0.4709	0.732	0.98	PIP5K1C	5.76
cg13910855	chr6	32157485	-0.1154	0.3352	0.732	0.98	PBX2	3.55
cg01658960	chr12	132690570	-0.5517	1.603	0.732	0.98	GALNT9	33.77
cg03984055	chr16	31117318	-0.357	1.037	0.732	0.98		51.69
cg23956791	chr17	6916038	-0.03732	0.1084	0.732	0.98	RNASEK	1.35
cg06016394	chr12	68383203	-0.3438	0.9987	0.732	0.98		19.61
cg10610342	chr20	2635484	-0.3043	0.884	0.732	0.98	SNORA51	83.72
cg12913090	chr14	96749591	-0.1325	0.385	0.732	0.98	ATG2B	94.63
cg06549607	chr13	110440352	-0.5423	1.575	0.732	0.98	IRS2	22.13
cg14642709	chr17	44199852	-0.5412	1.572	0.732	0.98	KANSL1	78.18
cg23120963	chr6	137562794	-0.1944	0.5647	0.732	0.98		17.1
cg07084585	chr15	70371405	-0.501	1.455	0.732	0.98	TLE3	77.77
cg04724793	chr16	79636363	-0.09988	0.2902	0.732	0.98		3.3
cg15697511	chr17	5972419	0.224	0.6506	0.732	0.98		8.16
cg20735591	chr19	4671760	-0.3449	1.002	0.732	0.98	MYDGF	25.44
cg11358261	chr12	127765068	0.2812	0.8168	0.732	0.98		7.38
cg26540905	chr2	71693228	-0.4242	1.232	0.732	0.98	DYSF	64.87
cg15565057	chr1	207140871	0.5493	1.596	0.732	0.98	FCAMR	43.43
cg04695211	chr1	44155937	-0.1134	0.3294	0.732	0.98	KDM4A	94.48
cg08349114	chr12	58028268	-0.9403	2.732	0.732	0.98	B4GALNT1	41.17
cg06943141	chr10	24527929	0.2518	0.7317	0.732	0.98	KIAA1217	10.7
cg14526874	chr4	17348908	-0.3554	1.032	0.732	0.98		40.8
cg03564228	chr7	154985193	0.2432	0.7066	0.732	0.98		87.14
cg00890208	chr9	37025102	0.5045	1.466	0.732	0.98	PAX5	29.3
cg17351081	chr8	10570378	-0.4992	1.45	0.732	0.98		72.29
cg12500731	chr2	242830128	0.6722	1.953	0.732	0.98		47.93
cg10556052	chr2	17718971	-0.3673	1.067	0.732	0.98		87.44
cg09195805	chr21	15455710	0.4296	1.248	0.732	0.98		89.6
cg05291773	chr21	37500642	0.3445	1.001	0.732	0.98		59.31
cg19351143	chr2	111662494	-0.1058	0.3073	0.732	0.98	ACOXL	94.4
cg14627380	chr10	28559120	1.025	2.978	0.732	0.98	MPP7	56.77
cg05884768	chr6	52054186	0.4921	1.43	0.732	0.98	IL17A	72.51
cg27561031	chr1	179851219	0.08552	0.2485	0.732	0.98	TOR1AIP1	3
cg00708598	chr13	53313895	-0.8903	2.587	0.732	0.98	LECT1	30.16
cg09652977	chr12	49974218	-0.2476	0.7193	0.732	0.98		83.17
cg03337578	chr15	37783027	-0.7204	2.093	0.732	0.98		9.91
cg09208311	chr11	126781400	-0.4329	1.258	0.732	0.98	KIRREL3	30.51
cg24630825	chr4	176909979	1.032	3	0.732	0.98	GPM6A	67.82
cg04378518	chr20	60585259	0.1103	0.3204	0.732	0.98	TAF4	95.51
cg20594303	chr10	60680256	0.9286	2.698	0.732	0.98		42.98
cg22824748	chr10	95425262	-0.09371	0.2723	0.732	0.98	PDE6C	93.87
cg25903261	chr20	62219204	-0.2387	0.6936	0.732	0.98	GMEB2	86.84
cg02277850	chr1	7842393	0.4278	1.243	0.732	0.98		19.5
cg16547382	chr4	40863050	-0.2841	0.8254	0.732	0.98	APBB2	84.36
cg20981146	chr1	114310956	-0.3999	1.162	0.732	0.98	RSBN1	84.1
cg13284347	chr11	60870983	-0.3286	0.9549	0.732	0.98	CD5	78.4
cg01521250	chr11	62539321	-0.1025	0.2979	0.732	0.98	TAF6L	3.87
cg16786007	chr20	10200383	-0.1538	0.4468	0.732	0.98	SNAP25	4.77
cg17796836	chr19	30508509	-0.2331	0.6775	0.732	0.98		89.29
cg13499022	chr9	140473606	-0.03613	0.105	0.732	0.98	WDR85	1.53
cg24791546	chr12	49245534	-0.08421	0.2447	0.732	0.98	DDX23	2.99
cg08658111	chr3	15499705	0.09871	0.2868	0.732	0.98	COLQ	95.51
cg07334723	chr1	6337401	-0.1241	0.3606	0.732	0.98	ACOT7	93.73
cg02530515	chr1	101427300	0.2747	0.7983	0.732	0.98	SLC30A7	86.67
cg24841822	chr20	37358077	0.2692	0.7822	0.732	0.98		3.67
cg09713234	chr10	28035157	-1.012	2.942	0.732	0.98	MKX	28.19
cg23240660	chr3	108976352	0.5796	1.684	0.732	0.98		39.62
cg27419639	chr3	50521396	0.4923	1.431	0.732	0.98	CACNA2D2	49.25
cg11741902	chr3	57113245	0.04502	0.1308	0.732	0.98	ARHGEF3	1.65
cg07891774	chr17	80560124	-0.2998	0.8713	0.732	0.98	FOXK2	79.74
cg09659887	chr11	9406115	-0.142	0.4126	0.732	0.98	IPO7	4.8
cg23467713	chr14	94291414	-0.9235	2.684	0.732	0.98		38.14
cg16167582	chr11	114999804	-0.3128	0.909	0.732	0.98		36.43
cg20853530	chr11	70236781	0.1717	0.499	0.732	0.98		93.14
cg02059391	chr1	42801016	0.0398	0.1157	0.732	0.98	FOXJ3	1.43
cg25390476	chr20	32398948	-0.04753	0.1381	0.732	0.98	CHMP4B	1.81
cg26219095	chr1	51443292	-0.1	0.2907	0.732	0.98		3.66
cg11040552	chr11	46824551	0.1032	0.3	0.732	0.98	CKAP5	94.03
cg20414822	chr11	47417818	-0.2924	0.8499	0.732	0.98		49.3
cg07785523	chr14	76618229	0.07088	0.206	0.732	0.98	GPATCH2L	2.36
cg08496404	chr19	55969333	0.1245	0.362	0.732	0.98	ISOC2	93.81
cg09693414	chr3	4063013	0.1522	0.4422	0.732	0.98		5.31
cg23178958	chr2	69387295	-0.2517	0.7317	0.732	0.98	ANTXR1	26.58
cg26635451	chr12	89749142	-0.3351	0.974	0.732	0.98		73.44
cg10630015	chr6	403897	-0.5168	1.502	0.732	0.98	IRF4	44.1
cg12258871	chr12	105352495	-0.07418	0.2156	0.732	0.98		2.26
cg16329772	chr8	144406463	-0.1845	0.5363	0.732	0.98	TOP1MT	92.41
cg12886543	chr5	73920425	-0.3186	0.9259	0.732	0.98		42.29
cg14551651	chr2	89161532	-0.8237	2.394	0.732	0.98		56.46
cg23385365	chr14	102414421	-0.03715	0.108	0.732	0.98		1.44
cg18894198	chr7	157938097	-0.8631	2.508	0.732	0.98	PTPRN2	85.07
cg08805160	chr11	8704501	0.05165	0.1501	0.732	0.98	RPL27A	1.99
cg04699998	chr22	36231914	-0.3505	1.019	0.732	0.98	RBFOX2	84.43
cg12374223	chr5	132202646	-0.03531	0.1026	0.732	0.98	UQCRQ	1.27
cg10051213	chr9	456725	-0.3239	0.9415	0.732	0.98	DOCK8	21.47
cg00723997	chrX	48690473	0.7018	2.04	0.732	0.98	PCSK1N	10.67
cg05925161	chr10	7571796	-0.4064	1.181	0.732	0.98		47.94
cg05040360	chr11	60102449	-0.2477	0.7201	0.732	0.98	MS4A6E	90.35
cg24336123	chr20	34286939	-0.03976	0.1155	0.732	0.98	ROMO1	1.67
cg03168447	chr17	79880450	-0.2022	0.5876	0.732	0.98	MAFG	89.43
cg20180640	chr14	105647718	-0.03606	0.1048	0.732	0.98	NUDT14	1.39
cg17260449	chr3	133380964	0.08032	0.2335	0.732	0.98	TOPBP1	3.01
cg20664221	chr12	56522980	-0.09583	0.2785	0.732	0.98	ESYT1	4.45
cg03054586	chr1	103475236	-0.8377	2.435	0.732	0.98	COL11A1	55.13
cg10634185	chr9	73034988	-0.1505	0.4376	0.732	0.98		5.42
cg21053509	chr7	113723569	-0.6509	1.892	0.732	0.98		9.55
cg02396967	chr15	86775707	1.28	3.721	0.732	0.98	AGBL1	22.56
cg04276484	chr14	100150802	0.04365	0.1269	0.732	0.98	CYP46A1	1.65
cg15582684	chr11	911002	-0.03404	0.09895	0.732	0.98	CHID1	1.35
cg20693690	chr2	85442686	-0.4928	1.432	0.732	0.98	TCF7L1	64.54
cg25751198	chr12	109729573	-0.5959	1.732	0.732	0.98	FOXN4	20.14
cg10994314	chr7	141251231	0.05362	0.1559	0.732	0.98	AGK	1.78
cg06989330	chr16	77822135	-0.09636	0.2801	0.732	0.98	VAT1L	3.7
cg10864680	chr13	108922274	0.3024	0.879	0.732	0.98	TNFSF13B	15.32
cg13819209	chr6	3232035	0.08117	0.2359	0.732	0.98		4.49
cg12257055	chr4	170086985	-0.1537	0.4468	0.732	0.98	SH3RF1	91.98
cg06802565	chr1	68788961	-0.2937	0.8537	0.732	0.98		77.14
cg13557545	chr19	15640536	0.7307	2.124	0.732	0.98	CYP4F22	40.8
cg22761582	chr21	43243635	0.2191	0.637	0.732	0.98	PRDM15	92.39
cg10430734	chr17	75544232	-0.2856	0.8301	0.732	0.98	LOC100507351	29.92
cg01649325	chr1	246198821	0.3121	0.9072	0.732	0.98	SMYD3	83.5
cg03004323	chr2	159440819	0.358	1.041	0.732	0.98	PKP4	92.47
cg26826350	chr7	155592408	-0.345	1.003	0.732	0.98		14.82
cg20626869	chr8	54721756	-0.1132	0.3292	0.732	0.98	ATP6V1H	94.45
cg02298771	chr3	185793396	-0.4016	1.167	0.732	0.98	ETV5	30.12
cg27336360	chr8	28174350	-0.5889	1.712	0.732	0.98	PNOC	40.14
cg06088764	chr13	109825279	-0.4131	1.201	0.732	0.98	MYO16	71.2
cg23434767	chr16	5084782	-0.5436	1.58	0.732	0.98	NAGPA-AS1	58.28
cg18398007	chr6	13328969	-0.03522	0.1024	0.732	0.98	TBC1D7	1.16
cg12776415	chr4	154340663	-0.4056	1.179	0.732	0.98		53.46
cg10434996	chr9	139633680	-0.451	1.311	0.732	0.98	LCN10	36.1
cg17644311	chr12	94854007	-0.03682	0.107	0.732	0.98	CCDC41	1.46
cg01909378	chrX	22291430	-0.7331	2.131	0.732	0.98	ZNF645	41.97
cg12346510	chr3	16454554	-0.151	0.4391	0.732	0.98	RFTN1	93.59
cg24049880	chr1	161171211	-0.3979	1.157	0.732	0.98	NDUFS2	64.19
cg27108711	chr2	24307293	-0.1183	0.3438	0.732	0.98	TP53I3	1.69
cg00929635	chr20	44035918	-1.048	3.047	0.732	0.98	DBNDD2	13.73
cg27069372	chr20	2674270	-0.08979	0.261	0.732	0.98	EBF4	3.32
cg14622549	chr12	132549292	0.05677	0.165	0.732	0.98	EP400	97.84
cg19760325	chr8	81923652	-0.3205	0.9316	0.732	0.98	PAG1	83.27
cg22981296	chr17	17400632	0.1458	0.4239	0.732	0.98	RASD1	8.43
cg13148263	chrX	15332619	0.4146	1.205	0.732	0.98	ASB11	70.02
cg14389468	chr5	132500641	0.3339	0.9708	0.732	0.98		86.94
cg09481780	chr1	204953805	-1.062	3.089	0.732	0.98	NFASC	50.59
cg14641984	chr9	95482641	-0.1229	0.3572	0.732	0.98	BICD2	94.38
cg05125876	chr11	62458765	-0.1972	0.5734	0.732	0.98	LRRN4CL	90.99
cg11109091	chr14	24025336	-0.03576	0.104	0.732	0.98	THTPA	1.33
cg26468376	chr10	107292956	0.9215	2.679	0.732	0.98		47.05
cg16994669	chr8	101325645	-0.2674	0.7774	0.732	0.98	RNF19A	86.39
cg26572361	chr10	88294045	-0.2721	0.791	0.732	0.98		89.33
cg12054574	chr3	52489749	-0.06226	0.181	0.732	0.98	NISCH	2.37
cg13930557	chr9	139905509	-0.5798	1.685	0.732	0.98	ABCA2	80.79
cg08637302	chr17	5989559	0.2111	0.6137	0.732	0.98	WSCD1	90.94
cg01235489	chr2	219367069	-0.3226	0.9379	0.732	0.98	USP37	83.5
cg15257259	chr19	57702790	0.04942	0.1437	0.732	0.98	ZNF264	2.16
cg05239513	chr6	34725144	0.08521	0.2477	0.732	0.98	SNRPC	2.86
cg11221657	chr2	173940432	0.05257	0.1528	0.732	0.98	ZAK	2.47
cg08716769	chr6	124442927	0.7781	2.262	0.732	0.98	NKAIN2	68.6
cg09110292	chr10	32217076	0.07479	0.2175	0.732	0.98	ARHGAP12	3.21
cg16026114	chr1	232765417	-0.0325	0.09448	0.732	0.98		1.08
cg13620034	chr8	72755052	-1.299	3.776	0.732	0.98	MSC	30.28
cg14462307	chr5	179267556	0.06911	0.2009	0.732	0.98	C5orf45	97.98
cg16956007	chr13	113530144	-0.3046	0.8855	0.732	0.98	ATP11A	45.53
cg01498576	chr3	122834505	-0.1271	0.3695	0.732	0.98	PDIA5	95
cg01744316	chr14	72870812	0.6571	1.911	0.732	0.98	RGS6	40.48
cg24522085	chr2	169556419	0.5697	1.656	0.732	0.98	LASS6	73.54
cg13520575	chr20	35891086	-0.3799	1.105	0.732	0.98		33.23
cg23466183	chr2	3622655	0.1607	0.4672	0.732	0.98	RPS7	5.17
cg23104227	chr2	70781287	-0.03704	0.1077	0.732	0.98	TGFA	1.39
cg16660345	chr4	1004547	0.1109	0.3226	0.732	0.98	FGFRL1	3.31
cg14647299	chr20	37554431	0.1255	0.3649	0.732	0.98	FAM83D	93.46
cg18094556	chr4	110748817	-0.3411	0.9918	0.732	0.98	RRH	88.39
cg07380026	chr5	1296007	-0.3675	1.069	0.732	0.98	TERT	52.96
cg21681675	chr2	160568689	-0.03368	0.09793	0.732	0.98	MARCH7	1.19
cg21028760	chr13	100153919	-0.03507	0.102	0.732	0.98	TM9SF2	1.11
cg13104185	chr1	8509372	0.1827	0.5313	0.732	0.98	RERE	5.88
cg26548840	chr22	40212106	-0.2944	0.8559	0.732	0.98	ENTHD1	9.75
cg02378181	chr18	29929963	-0.07125	0.2072	0.732	0.98	GAREM	2.65
cg04573538	chr6	56376035	0.3431	0.9976	0.732	0.98	RNU6-71P	78.94
cg11882601	chr8	103524881	0.5144	1.496	0.732	0.98		73.26
cg11386903	chr4	99178293	0.2217	0.6448	0.732	0.98		86.21
cg19860178	chr3	196594579	-0.03494	0.1016	0.732	0.98	SENP5	1.29
cg25861327	chr15	41625136	-0.03848	0.1119	0.732	0.98	NUSAP1	1.48
cg22976884	chr13	100623362	-0.1725	0.5015	0.732	0.98	ZIC5	6.22
cg02227969	chr12	120536722	0.1775	0.516	0.732	0.98	RAB35	95.16
cg09949789	chr4	6990245	-0.3547	1.031	0.732	0.98	TBC1D14	75.68
cg21888759	chr10	81658902	-0.3275	0.9523	0.732	0.98		83.88
cg03957278	chr14	39536563	0.1227	0.3568	0.732	0.98	SEC23A	92.97
cg16648679	chr5	168278752	-0.9355	2.72	0.732	0.98	SLIT3	61.77
cg01066290	chr3	109777142	-1.423	4.137	0.732	0.98		79.74
cg04530548	chr10	29879203	0.2434	0.7076	0.732	0.98	SVIL	17.79
cg18288907	chr6	155112006	-0.1729	0.5028	0.732	0.98	SCAF8	91.83
cg24772652	chr5	71732838	0.4615	1.342	0.732	0.98		78.68
cg14874833	chr2	100634863	0.1665	0.4842	0.732	0.98	AFF3	91.41
cg16214670	chr9	137850459	1.795	5.219	0.732	0.98		41.72
cg17518978	chr6	5510748	-0.1439	0.4183	0.732	0.98	FARS2	93.03
cg01051940	chr2	7002383	-0.1966	0.5716	0.732	0.98	CMPK2	90.04
cg13433942	chr9	4679784	-0.0341	0.09915	0.732	0.98	CDC37L1	1.3
cg04884234	chr9	97825772	-0.4292	1.248	0.732	0.98	C9orf3	78.99
cg16656434	chr6	111659378	-0.1039	0.302	0.732	0.98	REV3L	94.26
cg07930988	chr7	35687667	0.3575	1.04	0.732	0.98	HERPUD2	82.93
cg27465717	chr8	67940776	-0.03372	0.09806	0.732	0.98	LRRC67	1.18
cg13254082	chr5	140787221	-0.9889	2.876	0.732	0.98	PCDHGB6	68.05
cg11638880	chr6	166755991	0.08546	0.2485	0.732	0.98	SFT2D1	3.73
cg09462567	chr1	204183261	0.05253	0.1528	0.732	0.98	GOLT1A	2.31
cg14593372	chr12	129314460	-0.4129	1.201	0.732	0.98		48.04
cg14965585	chr2	79385231	-0.6655	1.935	0.732	0.98	REG3A	53.52
cg19465237	chr3	194005735	0.1756	0.5107	0.732	0.98		91.07
cg01378839	chr3	118895652	-0.4962	1.443	0.732	0.98	UPK1B	31.15
cg25476575	chr1	150849389	0.04601	0.1338	0.732	0.98	ARNT	2.1
cg01328190	chr16	14529714	-0.1352	0.3932	0.732	0.98	PARN	93.68
cg25367304	chr20	5387431	-0.9289	2.701	0.732	0.98		65.32
cg04014864	chr5	54603544	0.04329	0.1259	0.732	0.98	SKIV2L2	1.94
cg05874985	chr3	172156119	-0.7054	2.051	0.732	0.98		42.2
cg25736002	chr4	57773436	0.212	0.6165	0.732	0.98	REST	5.35
cg05253577	chr5	167719262	0.04398	0.1279	0.732	0.98	WWC1	1.4
cg01484272	chr1	46972517	-0.381	1.108	0.732	0.98	DMBX1	87.16
cg19837391	chr3	23136614	0.1974	0.5739	0.732	0.98		94.26
cg03502656	chr2	71114246	-0.4317	1.255	0.732	0.98		76.96
cg24053619	chr2	61293272	-0.04078	0.1186	0.732	0.98	KIAA1841	1.53
cg14127324	chr5	142176214	-0.3546	1.031	0.732	0.98	ARHGAP26	77.19
cg25779764	chr4	107339785	0.6185	1.799	0.732	0.98		38.77
cg07382070	chr3	119379414	0.3655	1.063	0.732	0.98	POPDC2	84.47
cg00160464	chr5	167242169	0.6344	1.845	0.732	0.98	TENM2	80.62
cg14105997	chr8	135849387	-0.382	1.111	0.732	0.98	NCRNA00250	75.59
cg21909761	chr7	43353871	-0.3432	0.9982	0.732	0.98	HECW1	88.74
cg07164266	chr3	149470245	-0.1783	0.5185	0.732	0.98	COMMD2	6.91
cg04633021	chr1	150241625	-0.06574	0.1912	0.732	0.98	APH1A	2.36
cg05852623	chr17	42219219	0.2697	0.7842	0.732	0.98	C17orf53	2.32
cg24091611	chr10	88821000	-0.1303	0.379	0.732	0.98	GLUD1	91.99
cg01347529	chr1	92495342	-0.3627	1.055	0.732	0.98	EPHX4	27.73
cg04672026	chr8	71306181	0.1698	0.4938	0.732	0.98	NCOA2	91.13
cg23847472	chr11	133783295	-0.4199	1.221	0.732	0.98	IGSF9B	39.74
cg02614009	chr3	13884597	0.3761	1.094	0.732	0.98	WNT7A	82.37
cg08162803	chr11	67806347	-0.07515	0.2186	0.732	0.98	TCIRG1	3.1
cg21442998	chr3	11597936	0.3167	0.921	0.732	0.98	VGLL4	70.24
cg01374979	chr10	103536702	0.2839	0.8256	0.732	0.98	FGF8	86.7
cg22078781	chr4	184642694	1.255	3.649	0.732	0.98		25.49
cg09375892	chr17	708413	-0.6203	1.804	0.732	0.98	NXN	70.83
cg13168288	chr11	798599	-0.1282	0.3728	0.732	0.98	PANO1	4.02
cg18253802	chr6	135501780	-0.08249	0.2399	0.732	0.98	MYB	4.29
cg01250141	chr7	35223574	0.2214	0.644	0.732	0.98		87.18
cg12390907	chr10	124913638	0.04651	0.1353	0.732	0.98	BUB3	1.75
cg17007899	chr2	232879570	-0.09319	0.271	0.732	0.98	DIS3L2	94.27
cg25076949	chr1	227057502	-0.1909	0.5553	0.732	0.98	PSEN2	89.82
cg07150777	chr2	239996253	-0.1429	0.4157	0.732	0.98	HDAC4	95.85
cg14724213	chr18	8789577	-0.1791	0.5209	0.732	0.98	MTCL1	92.32
cg08022543	chr3	195929544	0.3512	1.021	0.732	0.98	ZDHHC19	36.29
cg18739712	chr14	71373923	0.04559	0.1326	0.732	0.98	PCNX	2
cg23380308	chr7	150082335	-0.1668	0.4852	0.732	0.98	ZNF775	93.18
cg24020814	chr12	54943484	0.1349	0.3924	0.732	0.98	PDE1B	2.72
cg00514873	chr12	126345315	1.118	3.251	0.732	0.98		65.9
cg19164703	chr10	69863936	-0.5691	1.655	0.732	0.98		83.69
cg25293430	chr4	113810918	0.4473	1.301	0.732	0.98	ANK2	72.99
cg00692140	chr1	115711322	-0.7087	2.061	0.732	0.98		50.65
cg14917589	chr6	31692760	-0.2001	0.5821	0.732	0.98	C6orf25	90.87
cg18428688	chr19	58609744	0.04181	0.1216	0.732	0.98	ZSCAN18	1.55
cg15533046	chr12	110156245	0.4038	1.174	0.732	0.98	C12orf34	40.05
cg02885694	chr7	100807168	0.03729	0.1085	0.732	0.98	VGF	1.32
cg20559725	chr4	27280286	1.515	4.408	0.732	0.98	LOC101929199	43.02
cg11404532	chr1	6486842	-0.963	2.801	0.732	0.98	ESPN	78.97
cg19487745	chr10	45567697	-0.3629	1.056	0.732	0.98		71.67
cg08599688	chr9	35605128	0.04674	0.136	0.732	0.98	TESK1	1.97
cg21471828	chr2	183086277	-0.3556	1.034	0.732	0.98	PDE1A	42.05
cg19653890	chr15	55547488	-0.4438	1.291	0.732	0.98	RAB27A	74.3
cg27242702	chr3	118864465	-0.1927	0.5606	0.732	0.98	C3orf30	8.33
cg14935343	chr6	41909710	0.1342	0.3904	0.732	0.98	CCND3	5.13
cg24428758	chr2	224467086	-0.1768	0.5144	0.732	0.98	SCG2	6.69
cg24761567	chr6	40687984	-0.431	1.254	0.732	0.98		62.38
cg04196549	chr13	45012885	-0.1987	0.5778	0.732	0.98	TSC22D1	90
cg06382459	chr1	2159373	-0.05125	0.1491	0.732	0.98	SKI	2.18
cg22535215	chr1	53118076	-0.1622	0.4717	0.732	0.98	FAM159A	91.28
cg10369653	chr3	38679751	-0.5027	1.462	0.732	0.98	SCN5A	46.06
cg06837088	chr4	173917918	-0.3879	1.128	0.732	0.98	GALNTL6	78.69
cg24671572	chr6	28109577	-0.1383	0.4022	0.732	0.98	ZNF192	6.86
cg11501037	chr15	99421473	-0.5683	1.653	0.732	0.98	IGF1R	72.58
cg08003662	chr19	18284583	-0.03615	0.1052	0.732	0.98	IFI30	1.5
cg24947412	chr14	35699071	-0.1477	0.4297	0.732	0.98	KIAA0391	92
cg27458888	chr15	25684578	-0.09759	0.2839	0.732	0.98	UBE3A	3.76
cg14573759	chr18	73966755	-0.6651	1.935	0.732	0.98		19.16
cg02997316	chr1	156093624	0.1691	0.492	0.732	0.98	LMNA	3.77
cg04163795	chr17	38976347	0.1235	0.3593	0.732	0.98	KRT10	93.1
cg05376465	chr14	76734327	0.5513	1.604	0.732	0.98		4.5
cg08637661	chr21	33650086	0.313	0.9104	0.732	0.98	MIS18A	84.98
cg11460200	chr11	76469889	-0.2859	0.8316	0.732	0.98		83.51
cg08872920	chr12	46580955	-0.3033	0.8822	0.732	0.98	SLC38A1	64.21
cg08701998	chr13	31430863	-0.2379	0.6922	0.732	0.98		33.15
cg12474936	chr17	7232850	0.04437	0.1291	0.732	0.98	NEURL4	1.76
cg17326855	chr1	118435653	0.112	0.3258	0.732	0.98	GDAP2	93.84
cg13246654	chr4	114682613	0.3114	0.9058	0.732	0.98	CAMK2D	2.32
cg26139133	chr3	24536765	-0.04247	0.1235	0.732	0.98	THRB	1.69
cg26133962	chr22	45097864	-0.55	1.6	0.732	0.98	PRR5	15.2
cg15739581	chr2	166626783	-0.3916	1.139	0.732	0.98	GALNT3	69.12
cg23489417	chr6	44003077	-0.1355	0.3943	0.732	0.98		92.68
cg09723524	chr12	84664544	0.5789	1.684	0.732	0.98		22.29
cg22273804	chr8	1284108	-1.432	4.164	0.732	0.98		73.4
cg07206827	chr1	151778404	0.4862	1.414	0.732	0.98	LINGO4	54.77
cg03407184	chr3	70881475	-0.691	2.01	0.732	0.98		66.07
cg14251691	chr10	126382387	-0.4471	1.301	0.732	0.98	FAM53B	60.44
cg17570088	chr22	22292459	-0.12	0.349	0.732	0.98	PPM1F	4.6
cg13547657	chr6	33379193	-0.2578	0.7501	0.732	0.98	PHF1	5.34
cg23017908	chr14	25850645	-1.221	3.551	0.732	0.98		45.37
cg19111238	chr20	44277353	-0.4639	1.349	0.732	0.98	WFDC11	71.92
cg11648212	chr2	55091021	-0.9368	2.725	0.732	0.98	EML6	69.25
cg24809544	chr19	51727921	0.733	2.132	0.732	0.98	CD33	40.12
cg06483146	chr7	55972301	-0.2183	0.6351	0.732	0.98	ZNF713	89.74
cg20411884	chr15	91951055	-0.7721	2.246	0.732	0.98		28.3
cg01844539	chr5	77140808	0.8771	2.552	0.732	0.98		51.58
cg09877178	chr12	27593372	0.1249	0.3632	0.732	0.98	ARNTL2-AS1	92.68
cg26124503	chr12	102356800	-0.504	1.466	0.732	0.98		72.7
cg07125403	chr2	228316286	-0.4259	1.239	0.732	0.98		71.23
cg18164977	chr6	97457314	0.6535	1.901	0.732	0.98	KLHL32	81.77
cg11684115	chr1	3042085	-0.5601	1.63	0.732	0.98	PRDM16	59.82
cg04859477	chr1	113249989	-0.2836	0.8251	0.732	0.98	RHOC	8.87
cg03784596	chr6	25608913	0.1142	0.3323	0.732	0.98	LRRC16A	93.54
cg03110901	chr1	68297586	-0.083	0.2415	0.732	0.98	GNG12	4.02
cg05469916	chr7	158497546	-0.04885	0.1421	0.732	0.98	NCAPG2	2.11
cg14256386	chr10	70167015	0.04844	0.1409	0.732	0.98	RUFY2	1.66
cg03654841	chr16	88615609	-0.9862	2.869	0.732	0.98		57.83
cg13885115	chr20	47113536	0.5934	1.727	0.732	0.98		47.67
cg08478151	chr11	64270224	0.5078	1.477	0.732	0.98		87.07
cg14890222	chr20	37918009	-0.2744	0.7983	0.732	0.98		20.23
cg11305739	chr9	2234861	0.3096	0.9009	0.732	0.98		83.57
cg26802256	chr7	4652765	-0.2592	0.754	0.732	0.98		5.83
cg23677990	chr8	74207183	0.0382	0.1111	0.732	0.98	RPL7	1.35
cg06854048	chr10	69553622	0.4712	1.371	0.732	0.98		65.1
cg23506728	chr3	131280698	-0.9582	2.788	0.732	0.98	CPNE4	77.6
cg27630209	chr10	127748305	0.2284	0.6645	0.732	0.98	ADAM12	85.49
cg00747650	chr16	10856534	0.07547	0.2196	0.732	0.98	NUBP1	97.32
cg09605693	chr8	143463488	-1.073	3.121	0.732	0.98	TSNARE1	75.01
cg20771743	chr11	63439966	0.405	1.178	0.732	0.98	ATL3	92.76
cg23248885	chr14	77282398	-0.2185	0.6357	0.732	0.98		87.52
cg16749094	chr17	48366023	-0.2651	0.7714	0.732	0.98	TMEM92-AS1	90.39
cg03031868	chr13	47371523	-0.1244	0.3619	0.732	0.98	ESD	4.1
cg05935075	chr1	91587141	-0.2838	0.8259	0.732	0.98		40.56
cg24883498	chr19	18264771	-0.2176	0.633	0.732	0.98	PIK3R2	13.74
cg24736561	chr20	43241514	-0.2225	0.6473	0.732	0.98	PKIG	88.81
cg25802465	chr13	107865768	0.8116	2.361	0.732	0.98	FAM155A	40.85
cg08448727	chr18	43573948	0.2563	0.7458	0.732	0.98	PSTPIP2	20.5
cg00840597	chr17	54230805	0.8032	2.337	0.732	0.98	ANKFN1	43.6
cg04071758	chr16	3776298	-0.2434	0.7082	0.732	0.98	CREBBP	89.79
cg27298551	chr12	53468855	-0.2567	0.7469	0.732	0.98	SPRYD3	80.18
cg16444294	chr16	28925790	0.05184	0.1508	0.732	0.98	RABEP2	97.6
cg06090161	chr17	79244943	-0.2445	0.7114	0.732	0.98	SLC38A10	83.39
cg03710119	chr20	44509748	-0.09401	0.2736	0.732	0.98	ZSWIM1	3.51
cg07791547	chr2	199742217	-0.4652	1.354	0.732	0.98		14.48
cg05827008	chr20	55315368	0.597	1.737	0.732	0.98		57.37
cg20046875	chr15	72766637	-0.04227	0.123	0.732	0.98	ARIH1	1.75
cg16322302	chr3	49157769	-0.1173	0.3414	0.732	0.98	USP19	5.87
cg13272839	chr2	203241107	-0.06879	0.2002	0.732	0.98	BMPR2	2.76
cg15554466	chr19	39936040	0.0563	0.1638	0.732	0.98	SUPT5H	1.67
cg10449522	chr3	52444714	0.04653	0.1354	0.732	0.98	PHF7	1.8
cg02001571	chr14	50319805	0.1068	0.3109	0.732	0.98	SDCCAG1	3.51
cg24682316	chr20	35808040	0.04505	0.1311	0.732	0.98	C20orf132	1.7
cg05196366	chr16	3239155	0.1031	0.2999	0.732	0.98		3.35
cg22112262	chr12	92840492	-0.3392	0.9869	0.732	0.98		80.6
cg02842704	chr5	151305746	-0.2945	0.8568	0.732	0.98	GLRA1	17.25
cg02805922	chrX	64255552	-0.495	1.44	0.732	0.98		14.77
cg24866077	chr1	226119646	-0.2539	0.7389	0.732	0.98		88.29
cg08790807	chr2	130475034	-0.371	1.08	0.732	0.98		45.05
cg12441500	chr16	12207676	-0.3383	0.9846	0.732	0.98	SNX29	80.61
cg13263474	chr2	101593718	-0.3853	1.121	0.732	0.98	LOC101927142	81.08
cg23594638	chr11	70458719	-1.665	4.846	0.732	0.98	SHANK2	38.76
cg05937046	chr14	77588860	-0.0902	0.2625	0.732	0.98		95.54
cg01531665	chr9	33473681	-0.07816	0.2274	0.732	0.98	NOL6	2.67
cg03815042	chr22	20850366	0.04651	0.1353	0.732	0.98	KLHL22	2.2
cg22341646	chr1	245528414	-1.216	3.539	0.732	0.98	KIF26B	85.08
cg06067955	chr10	69913292	-0.7312	2.128	0.732	0.98	MYPN	72.29
cg19202369	chr10	81204458	-0.1482	0.4312	0.732	0.98	ZCCHC24	6.9
cg00801314	chr3	185691020	0.1938	0.5641	0.732	0.98	LOC344887	90.94
cg16361553	chr10	3051481	0.5454	1.587	0.732	0.98		33.68
cg19252584	chr11	19779691	-0.2138	0.6223	0.732	0.98	NAV2	89.99
cg18882786	chr2	211495594	-1.001	2.914	0.732	0.98	CPS1	47.59
cg05956122	chr12	44945077	0.5804	1.689	0.732	0.98	NELL2	70.62
cg16280552	chr5	156359352	0.2313	0.6731	0.732	0.98	TIMD4	90.06
cg12042598	chr2	74097426	-0.4165	1.212	0.732	0.98		66.02
cg23784228	chr16	2112395	-0.1896	0.5518	0.732	0.98	TSC2	91.52
cg00062437	chr22	23728539	-0.4094	1.191	0.732	0.98		48.84
cg10665844	chr19	5687946	0.5098	1.484	0.732	0.98	HSD11B1L	33.39
cg13524973	chr1	156613217	-0.2762	0.8038	0.732	0.98	BCAN	14.67
cg18874570	chr12	116013662	-0.1423	0.4142	0.732	0.98		92.57
cg00457155	chr11	18656868	0.5362	1.561	0.732	0.98	SPTY2D1	30.83
cg10387662	chr16	57141014	0.2375	0.6912	0.732	0.98	CPNE2	91.58
cg09516362	chr16	69760459	0.04132	0.1203	0.732	0.98	NQO1	1.4
cg19626060	chr16	70427737	-0.3532	1.028	0.732	0.98	ST3GAL2	42.4
cg02798181	chr10	72820074	0.5488	1.597	0.732	0.98		51.59
cg13458609	chr9	130608923	0.282	0.8207	0.732	0.98	ENG	10.55
cg19495149	chr18	46983956	-0.1858	0.5407	0.732	0.98	DYM	89.29
cg24571476	chr4	2939329	0.2883	0.8392	0.732	0.98	NOP14-AS1	39.25
cg00222646	chr14	90855548	-0.5599	1.63	0.732	0.98		67.01
cg19409088	chr2	128284131	0.04441	0.1293	0.732	0.98	IWS1	1.78
cg24797574	chr17	42988849	-0.03754	0.1093	0.732	0.98	GFAP	1.52
cg27612058	chr17	30228670	-0.0505	0.147	0.732	0.98	UTP6	1.86
cg12719649	chr7	127624078	-0.4851	1.412	0.732	0.98	SND1	51.48
cg26903130	chr12	124864543	-0.4093	1.191	0.732	0.98	NCOR2	65.67
cg05173818	chr3	153094486	-0.3154	0.9181	0.732	0.98		88.76
cg01220822	chr9	139407979	-0.4795	1.396	0.732	0.98	NOTCH1	81.35
cg09935045	chr1	57111199	0.04699	0.1368	0.732	0.98	PRKAA2	1.78
cg12602010	chr18	8963235	0.176	0.5122	0.732	0.98		93.6
cg12180984	chr14	76819168	0.06598	0.192	0.732	0.98		2.45
cg07199764	chr1	5347468	0.9507	2.767	0.732	0.98		42.51
cg14619443	chr9	6681415	-0.1874	0.5453	0.732	0.98		2.37
cg14628428	chr5	73330921	0.206	0.5996	0.732	0.98		91.02
cg02616605	chr1	12166864	-0.6388	1.859	0.732	0.98	TNFRSF8	73.34
cg25525430	chr1	199071708	-0.3458	1.006	0.732	0.98		82.27
cg24450157	chr6	30640543	0.05552	0.1616	0.732	0.98	DHX16	2.45
cg17031739	chr1	67600172	-0.8943	2.603	0.732	0.98		73.36
cg00414717	chr1	230699458	-0.7766	2.26	0.732	0.98		44.33
cg25577367	chr11	123676979	-0.6318	1.839	0.732	0.98	OR6M1	27.78
cg13528895	chr12	117135901	0.3035	0.8833	0.732	0.98		86.76
cg24829718	chr14	76337892	0.4787	1.393	0.732	0.98	TTLL5	65.74
cg10869376	chr13	41345315	-0.07163	0.2085	0.732	0.98	MRPS31	3.6
cg00813837	chr13	50588620	-0.2147	0.6249	0.732	0.98	TRIM13	89.22
cg26783481	chr5	93125895	0.2189	0.637	0.732	0.98	FAM172A	93.42
cg27594511	chr20	52270424	-0.2645	0.7699	0.732	0.98		85.08
cg19398192	chrX	105855052	-0.4176	1.216	0.732	0.98	CXorf57	5.01
cg04352272	chr17	3289798	-1.314	3.825	0.732	0.98		23.56
cg24805875	chr6	117086941	0.1059	0.3081	0.732	0.98	FAM162B	3.77
cg08536417	chr10	23728250	0.06438	0.1874	0.732	0.98	OTUD1	2.89
cg11353064	chr12	57472281	-0.04011	0.1167	0.732	0.98	TMEM194A	1.65
cg10597921	chr11	111102759	-0.4722	1.374	0.732	0.98		63.04
cg14765881	chr9	132962862	0.4448	1.295	0.732	0.98	NCS1	76.52
cg00343092	chr22	43547974	-0.3919	1.141	0.732	0.98	TSPO	24.11
cg01890681	chr17	635336	0.1335	0.3885	0.732	0.98	FAM57A	5.01
cg22276332	chr4	156588175	-0.1948	0.567	0.732	0.98	GUCY1A3	9.33
cg07232912	chr10	108239670	-1.089	3.171	0.732	0.98		33.42
cg07057349	chr16	27472520	-0.3162	0.9205	0.732	0.98	GTF3C1	67.56
cg26372979	chr12	66501452	-0.1651	0.4805	0.732	0.98		7.08
cg23149072	chr14	100046494	0.2359	0.6867	0.732	0.98	CCDC85C	33.32
cg14243623	chr9	90341158	-0.1162	0.3384	0.732	0.98	CTSL1	1.5
cg04309480	chr1	204655678	-0.3569	1.039	0.732	0.98	LRRN2	41.36
cg17219407	chr5	137401184	0.3165	0.9213	0.732	0.98		46.31
cg07113322	chr16	58034858	0.1586	0.4617	0.732	0.98	C16orf57	6.7
cg17782932	chr16	12531885	-0.4034	1.174	0.732	0.98	SNX29	57.45
cg15104875	chr15	95141923	-0.4349	1.266	0.732	0.98		31.88
cg11699923	chr13	103458152	0.1864	0.5425	0.732	0.98	BIVM	91.11
cg09912203	chr16	74904865	-0.2692	0.7836	0.732	0.98		87.11
cg27212099	chr20	5093936	-0.08169	0.2378	0.732	0.98	C20orf30	3.99
cg11434976	chr6	146056083	0.1048	0.3051	0.732	0.98	EPM2A	5.11
cg18043916	chr12	133707147	0.05235	0.1524	0.732	0.98	ZNF10	2.59
cg06584448	chr17	75456620	-0.4131	1.203	0.732	0.98	SEPT9	76.49
cg07503286	chr20	42875135	-0.5949	1.732	0.732	0.98	GDAP1L1	34.66
cg11339851	chr16	67976821	-0.3059	0.8904	0.732	0.98	LCAT	79.68
cg00047657	chr10	70639626	0.3049	0.8875	0.732	0.98	STOX1	76.06
cg04654132	chr2	191881917	0.5267	1.533	0.732	0.98		77.85
cg17485141	chr2	42566556	-0.347	1.01	0.732	0.98		75.81
cg19642375	chr12	95398578	-0.1513	0.4406	0.732	0.98	NDUFA12	90.24
cg22855993	chr1	16398245	-0.1918	0.5582	0.732	0.98	FAM131C	88.13
cg24879809	chr1	92351641	0.06643	0.1934	0.732	0.98	TGFBR3	2.72
cg03939203	chr7	116626729	-0.213	0.6202	0.732	0.98	ST7	88.52
cg16136203	chr3	13129816	0.3621	1.054	0.732	0.98		51.64
cg25616189	chr20	57930037	0.2082	0.6061	0.732	0.98		91.88
cg03352242	chr1	59484797	-0.1897	0.5522	0.732	0.98	LINC01358	93.04
cg11389648	chr5	76975799	-0.2127	0.6193	0.732	0.98		9.33
cg12133272	chr8	17865709	0.3131	0.9116	0.732	0.98	PCM1	74.07
cg14210988	chr1	146963327	0.7978	2.323	0.732	0.98	LINC00624	52.44
cg24375399	chr17	40825798	0.2249	0.6547	0.732	0.98	PLEKHH3	68.48
cg27631593	chr1	153065613	0.6909	2.011	0.732	0.98	SPRR2E	68.55
cg20387429	chr1	91300288	-0.6881	2.003	0.732	0.98		39.94
cg05078091	chr11	129984345	-0.2977	0.8668	0.732	0.98	APLP2	87.56
cg21931839	chr2	163200302	-1.029	2.997	0.732	0.98	GCA	16.35
cg13347612	chr16	2796136	0.2493	0.7258	0.732	0.98	SRRM2-AS1	89.42
cg11573238	chr1	48002630	-0.9208	2.681	0.732	0.98		58.79
cg12247247	chr17	37009861	-0.08586	0.25	0.732	0.98	SNORA21	4.18
cg14249563	chr15	76492376	-0.2582	0.7518	0.732	0.98	C15orf27	81.62
cg04175879	chr20	46130755	0.04967	0.1446	0.732	0.98	NCOA3	2.45
cg19374004	chr11	67135312	-0.4222	1.229	0.732	0.98	CLCF1	65.04
cg14008937	chr1	151079379	0.1258	0.3662	0.732	0.98	GABPB2	92.99
cg10536330	chr7	150097444	0.3165	0.9216	0.732	0.98		40.88
cg02803819	chr7	27141067	1.052	3.063	0.732	0.98	HOXA2	38.55
cg24042502	chr17	75776381	-0.2523	0.7346	0.732	0.98		13.24
cg07179457	chr14	74034619	-0.6511	1.896	0.732	0.98	ACOT2	49.22
cg23047952	chr19	46180667	-0.1047	0.3048	0.732	0.98	GIPR	4.25
cg15785640	chr22	25365672	-0.8846	2.576	0.732	0.98		55.1
cg24328002	chr6	9658176	-1.139	3.316	0.732	0.98		58.96
cg10127367	chrX	147966972	-0.3672	1.069	0.732	0.98	AFF2	41.79
cg06949489	chr20	49467416	-0.1317	0.3834	0.732	0.98	BCAS4	93.87
cg12243133	chr11	66823616	0.4768	1.388	0.732	0.98	RHOD	54.67
cg03426320	chr21	39627382	0.882	2.568	0.733	0.98	KCNJ15	50.68
cg16604136	chr1	163291493	-0.1519	0.4424	0.733	0.98	NUF2	2.66
cg02861380	chr1	75596758	0.9062	2.639	0.733	0.98	LHX8	33.81
cg22590568	chr6	36235043	-0.2128	0.6195	0.733	0.98	PNPLA1	88.54
cg01895740	chr19	7852739	0.3645	1.061	0.733	0.98	CLEC4GP1	70.06
cg04060851	chr2	198817702	-0.7011	2.041	0.733	0.98	PLCL1	53.78
cg15385479	chr11	3254475	-1.148	3.342	0.733	0.98	MRGPRE	54.22
cg19117972	chr4	38937008	-0.2802	0.8157	0.733	0.98	FAM114A1	90.65
cg01830659	chr1	180805823	-0.1284	0.374	0.733	0.98	XPR1	90.79
cg21822187	chr12	66286141	-0.4525	1.318	0.733	0.98	HMGA2	55.39
cg24567724	chr9	72435964	-0.7208	2.099	0.733	0.98	C9orf135-AS1	26.76
cg24596008	chr2	242741273	0.8754	2.549	0.733	0.98	GAL3ST2	44.09
cg22622963	chr20	1146062	-0.2786	0.8111	0.733	0.98	PSMF1	87.55
cg17395555	chr5	108820864	-0.9918	2.888	0.733	0.98		25.64
cg08842642	chr9	119181793	2.063	6.007	0.733	0.98		58.09
cg26528128	chr19	1095391	0.04248	0.1237	0.733	0.98	POLR2E	1.6
cg26967868	chr19	11098433	0.07469	0.2175	0.733	0.98	SMARCA4	97.6
cg16422714	chr5	3059137	-0.8167	2.378	0.733	0.98		72.26
cg23088461	chr17	7835339	-0.1318	0.3839	0.733	0.98	TRAPPC1	4.58
cg24315340	chr6	146058215	0.2554	0.7438	0.733	0.98	EPM2A	90.36
cg16169732	chr4	132300589	-1.107	3.222	0.733	0.98		50.95
cg06975120	chr9	139606856	-0.04751	0.1383	0.733	0.98	FAM69B	2.66
cg14437045	chr8	128342705	0.4681	1.363	0.733	0.98		47.45
cg07713031	chr19	2702863	0.05634	0.1641	0.733	0.98	GNG7	2.51
cg19089201	chr7	45002287	-0.4163	1.212	0.733	0.98	MYO1G	13.33
cg11074192	chr13	78494442	-0.2842	0.8275	0.733	0.98	EDNRB	87.87
cg23003296	chr3	141719907	-0.4261	1.241	0.733	0.98	TFDP2	68.66
cg20878780	chr12	121880280	0.09343	0.2721	0.733	0.98	KDM2B	97.17
cg10715371	chr2	35696524	1.064	3.099	0.733	0.98		53.05
cg07937789	chr15	24023447	-0.4313	1.256	0.733	0.98		15.21
cg08895781	chr12	9149977	-0.5296	1.542	0.733	0.98	KLRG1	39.05
cg24354612	chr19	10384847	-0.4873	1.419	0.733	0.98	ICAM1	61.12
cg11415166	chr16	790926	0.03603	0.1049	0.733	0.98	NARFL	1.17
cg23236554	chr5	132947501	-0.9069	2.641	0.733	0.98	FSTL4	30.34
cg10710431	chr2	105276658	-0.8052	2.345	0.733	0.98		48.91
cg08230957	chr19	39087186	-0.4133	1.204	0.733	0.98	MAP4K1	28.3
cg01392760	chr7	24758773	0.5228	1.523	0.733	0.98	DFNA5	60.62
cg12261142	chr12	54937918	0.5152	1.5	0.733	0.98		77.68
cg08404328	chr4	56212072	-0.08882	0.2587	0.733	0.98	SRD5A3	3.55
cg02189000	chr11	66024593	0.1745	0.5082	0.733	0.98	KLC2	11.57
cg20018057	chr20	57465139	-0.6597	1.921	0.733	0.98	GNAS	54.67
cg15968788	chr15	45697576	-0.3463	1.009	0.733	0.98	SPATA5L1	81.98
cg14420117	chr14	74724299	0.05104	0.1486	0.733	0.98	VSX2	2.15
cg16985667	chr17	39306289	-0.5431	1.582	0.733	0.98	KRTAP4-5	79.15
cg24043411	chr6	36807891	0.4205	1.225	0.733	0.98	CPNE5	5.36
cg18785532	chr12	40383732	-0.1443	0.4202	0.733	0.98	SLC2A13	91.74
cg14661537	chr6	32940384	0.04427	0.1289	0.733	0.98	BRD2	1.66
cg06838096	chr12	132400449	-0.05551	0.1617	0.733	0.98	ULK1	98.07
cg00760950	chr13	38066983	-0.6513	1.897	0.733	0.98		33.97
cg17559034	chr5	148200175	-0.2613	0.761	0.733	0.98		89.11
cg26349454	chr17	73150870	-0.07024	0.2046	0.733	0.98	HN1	2.52
cg08048279	chr11	61128853	0.1734	0.505	0.733	0.98	TMEM138	5.8
cg05495638	chr2	110066083	-0.3348	0.975	0.733	0.98	SH3RF3	76.28
cg03805406	chr6	10383660	0.304	0.8854	0.733	0.98		4.8
cg07312556	chr10	61666263	0.05163	0.1504	0.733	0.98	CCDC6	2.12
cg15015722	chr7	6204774	-0.1505	0.4383	0.733	0.98	CYTH3	91.21
cg06953773	chr5	150326497	-0.5357	1.56	0.733	0.98	LOC134466	37.16
cg05613844	chr4	23662993	0.8863	2.581	0.733	0.98		81.28
cg18308240	chr5	153963574	-0.2597	0.7564	0.733	0.98		22.55
cg21325808	chr6	112972723	0.5519	1.607	0.733	0.98		60.06
cg20371639	chr7	22622893	-0.2641	0.7693	0.733	0.98		27.73
cg15724729	chr9	4851574	0.1557	0.4534	0.733	0.98	RCL1	92.29
cg27482662	chr4	89541350	0.3989	1.162	0.733	0.98	HERC3	79.3
cg07150506	chr2	62115989	-0.03852	0.1122	0.733	0.98	CCT4	1.39
cg12217600	chr10	130123952	0.9169	2.671	0.733	0.98		45.54
cg23238677	chr2	170157334	-0.4083	1.189	0.733	0.98	LRP2	79.45
cg24884740	chr10	46981743	-0.4675	1.362	0.733	0.98		55.17
cg04228045	chr18	13889915	0.9581	2.791	0.733	0.98	MC2R	25.77
cg24443032	chr14	78555510	-0.5106	1.487	0.733	0.98		36.23
cg10265308	chr14	21458149	0.03858	0.1124	0.733	0.98	METT11D1	1.29
cg23642078	chr2	216946473	-0.05526	0.1609	0.733	0.98	TMEM169	2.25
cg02145160	chr11	111968606	-0.6428	1.872	0.733	0.98		70.75
cg22556485	chr5	90088991	-0.4515	1.315	0.733	0.98	ADGRV1	67.1
cg17556563	chr2	88752059	0.03942	0.1148	0.733	0.98	FOXI3	1.36
cg22007633	chr17	80887386	0.07217	0.2102	0.733	0.98	TBCD	96.71
cg10807542	chr22	50744784	-0.3961	1.154	0.733	0.98	PLXNB2	10.38
cg14183184	chr14	99740091	-0.4434	1.291	0.733	0.98		12.54
cg18829268	chr12	79257699	-0.1565	0.4559	0.733	0.98	SYT1	5.01
cg18531734	chr12	112700188	-0.1139	0.3318	0.733	0.98	HECTD4	92.25
cg06088462	chr16	71460592	0.3753	1.093	0.733	0.98		9.27
cg16951293	chr6	51337938	-0.5947	1.732	0.733	0.98		33.74
cg22266211	chr17	46662371	0.1388	0.4043	0.733	0.98		6.45
cg23979451	chr1	22379950	-0.04537	0.1322	0.733	0.98	CDC42	1.88
cg13709263	chr9	34623776	-0.5761	1.678	0.733	0.98	ARID3C	43.18
cg19888888	chr3	74761514	1.403	4.087	0.733	0.98		58.42
cg00261591	chr19	41255981	-0.08058	0.2347	0.733	0.98	SNRPA	5.1
cg10128548	chr18	12093934	-0.7326	2.134	0.733	0.98	ANKRD62	37.36
cg01633078	chr9	17520350	-0.8973	2.614	0.733	0.98		55.5
cg09778422	chrX	64887118	-0.3868	1.127	0.733	0.98	MSN	36.45
cg00787981	chr10	63875703	-0.2423	0.7058	0.733	0.98		37.81
cg05400635	chr11	9481714	-0.07397	0.2155	0.733	0.98	ZNF143	2.44
cg15210829	chr17	2295425	-0.2348	0.6841	0.733	0.98	MNT	88.13
cg26817546	chr5	135538704	-0.9003	2.623	0.733	0.98		60.92
cg01675121	chr17	71288228	-0.2397	0.6981	0.733	0.98	CDC42EP4	83.04
cg03730279	chr19	58367218	0.2	0.5826	0.733	0.98	ZNF587	91.63
cg26899841	chr14	24846402	0.1714	0.4991	0.733	0.98	NFATC4	93.01
cg06931253	chr10	44198105	-0.2998	0.8733	0.733	0.98		38.63
cg00275362	chr19	20277051	0.3679	1.072	0.733	0.98	ZNF486	27.68
cg20373081	chr6	100898784	0.5664	1.65	0.733	0.98	SIM1	47.21
cg15899666	chr3	123339555	-0.2849	0.8298	0.733	0.98	MYLK	85.23
cg14990769	chr22	35625603	0.6222	1.813	0.733	0.98	LINC01399	51.42
cg03907575	chr12	50898411	-0.5148	1.5	0.733	0.98	DIP2B	30.12
cg00512031	chr4	5021976	-0.5296	1.543	0.733	0.98	CYTL1	52.91
cg03229626	chr16	19197215	0.1333	0.3882	0.733	0.98	SYT17	94.71
cg22421076	chr11	131996415	0.8405	2.448	0.733	0.98	NTM	23.53
cg05786548	chr4	152330215	-0.07202	0.2098	0.733	0.98	FAM160A1	2.85
cg16568472	chr20	3190600	-0.08028	0.2339	0.733	0.98	ITPA	2.54
cg19228065	chr15	25748862	0.9169	2.671	0.733	0.98		72.53
cg21457147	chr13	45768695	-0.5769	1.681	0.733	0.98	GTF2F2	78.54
cg12415455	chr1	2846998	0.5951	1.734	0.733	0.98		16.2
cg27343634	chr6	109608888	-0.1205	0.351	0.733	0.98		94.44
cg26982245	chr4	187518154	-0.1532	0.4464	0.733	0.98	FAT1	93.56
cg26633461	chr1	37792037	-0.4034	1.175	0.733	0.98		26.25
cg24011500	chr11	61049230	-0.3318	0.9666	0.733	0.98	VWCE	10.83
cg27502296	chrX	152913300	0.6156	1.794	0.733	0.98	DUSP9	34.66
cg22479947	chr11	3078624	-0.03634	0.1059	0.733	0.98	CARS	1.42
cg22791053	chr21	36605001	-0.2441	0.7111	0.733	0.98		9.31
cg10469704	chr16	21312276	0.06778	0.1975	0.733	0.98	CRYM	3.52
cg12144272	chr10	80828357	0.08059	0.2348	0.733	0.98	ZMIZ1	3.76
cg06350161	chr1	43834196	-0.07752	0.2259	0.733	0.98	ELOVL1	3.12
cg07835682	chr1	9427707	0.3366	0.9806	0.733	0.98	SPSB1	90.6
cg13913915	chr17	55703709	-0.1026	0.2989	0.733	0.98	MSI2	94.9
cg05845435	chr10	25273116	-0.6874	2.003	0.733	0.98	ENKUR	79.49
cg19802929	chr14	32396820	-0.4023	1.172	0.733	0.98		62.75
cg16662989	chr5	172385810	-0.04388	0.1278	0.733	0.98	LOC100268168	2.05
cg21339736	chr19	51974694	0.761	2.217	0.733	0.98		72.57
cg02162786	chr5	168027107	-0.178	0.5185	0.733	0.98		90.29
cg20399965	chr4	6471712	-0.501	1.46	0.733	0.98	PPP2R2C	56.78
cg18815025	chr2	85980731	0.1014	0.2954	0.733	0.98	ATOH8	2.73
cg14006663	chr10	3215076	-0.113	0.3291	0.733	0.98	PITRM1	2.73
cg24759744	chr20	40627665	0.5746	1.674	0.733	0.98		59.15
cg04495891	chr16	53145386	0.1908	0.556	0.733	0.98	CHD9	89.77
cg08533136	chr7	94924376	-0.153	0.4458	0.733	0.98	PPP1R9A	90.44
cg17683514	chr21	44356197	-0.6542	1.906	0.733	0.98		75.3
cg14403741	chr12	126465336	1.115	3.25	0.733	0.98		71.14
cg08067438	chr13	80054987	-0.1701	0.4957	0.733	0.98	NDFIP2	7.94
cg04476626	chr5	1726145	-0.3667	1.069	0.733	0.98		39.06
cg16473703	chr17	10831995	-0.7126	2.076	0.733	0.98		60.12
cg26309303	chr7	143599078	-0.07204	0.2099	0.733	0.98	FAM115A	2.83
cg22380472	chr19	2900542	0.1454	0.4235	0.733	0.98	ZNF57	4.17
cg22377064	chr12	131443486	0.7142	2.081	0.733	0.98	GPR133	64.24
cg04546616	chr17	80279675	-0.8204	2.391	0.733	0.98	SECTM1	62.42
cg07416580	chr11	61734748	-0.06657	0.194	0.733	0.98	FTH1	2.32
cg10853830	chr11	67266176	-0.3165	0.9222	0.733	0.98	PITPNM1	90.02
cg04290579	chr1	76080459	-1.454	4.237	0.733	0.98		17.1
cg03340261	chr6	135375900	-0.08714	0.2539	0.733	0.98	HBS1L	3.37
cg10723668	chr10	127914526	-0.4397	1.281	0.733	0.98	ADAM12	74.83
cg04308224	chr19	49122627	0.08103	0.2361	0.733	0.98	RPL18	2.23
cg14084429	chr12	10961278	0.5617	1.637	0.733	0.98		77.49
cg27317016	chr8	22876933	-0.1382	0.4028	0.733	0.98	RHOBTB2	7.26
cg01059824	chr15	69706539	0.04505	0.1313	0.733	0.98	KIF23	1.38
cg10215401	chr8	131058332	-0.6153	1.793	0.733	0.98		45.71
cg12941374	chr17	57232961	-0.08193	0.2387	0.733	0.98	SKA2	2.85
cg00760847	chr18	3262519	0.07088	0.2065	0.733	0.98	MYL12B	3
cg00139258	chr1	41442419	-0.871	2.538	0.733	0.98		58.5
cg20300032	chr12	12186105	-0.1021	0.2975	0.733	0.98		4.2
cg03039843	chr19	49055390	-0.3334	0.9716	0.733	0.98	SULT2B1	61.43
cg19679801	chr5	145422431	-0.1892	0.5513	0.733	0.98	SH3RF2	86.52
cg24630419	chr1	217311608	0.7817	2.278	0.733	0.98	ESRRG	23.95
cg09608772	chr10	26698445	-0.4728	1.378	0.733	0.98		71.23
cg14410126	chr6	88505908	0.1663	0.4845	0.733	0.98	LOC101928911	93.39
cg10453537	chr3	193936930	-0.5519	1.608	0.733	0.98	LOC100505920	80.5
cg12354796	chr9	14774438	-0.5371	1.565	0.733	0.98	FREM1	61.28
cg26809795	chrX	15334255	-0.6179	1.8	0.733	0.98	ASB11	68.65
cg02081198	chr11	2922845	-0.1295	0.3773	0.733	0.98	SLC22A18AS	97.48
cg22772639	chr7	101559469	0.4636	1.351	0.733	0.98	CUX1	95.74
cg20382810	chr1	24189307	-0.3758	1.095	0.733	0.98	FUCA1	74.5
cg21927055	chr11	69985998	0.1114	0.3245	0.733	0.98	ANO1	94.35
cg00731650	chr17	80771634	-0.2147	0.6257	0.733	0.98	TBCD	89.41
cg00472445	chr6	101329307	-0.08479	0.2471	0.733	0.98	ASCC3	3.98
cg17407732	chr3	52786223	-0.08442	0.246	0.733	0.98	NEK4	95.58
cg27505641	chr3	72487886	-0.2104	0.613	0.733	0.98	RYBP	88.66
cg21501698	chr11	119026321	-0.4466	1.301	0.733	0.98	ABCG4	46.58
cg01336267	chr2	17935212	-0.08666	0.2525	0.733	0.98	SMC6	4.48
cg03338835	chr2	113479649	-0.1966	0.5728	0.733	0.98		92.36
cg01351783	chr6	7220085	0.2647	0.7714	0.733	0.98	RREB1	86.09
cg04398603	chr3	9439238	0.04213	0.1228	0.733	0.98	SETD5	1.79
cg08196682	chr6	113506074	-0.4244	1.237	0.733	0.98		73.15
cg21997973	chr12	24903288	-0.4052	1.181	0.733	0.98		82
cg13753662	chr17	77831173	-0.3313	0.9655	0.733	0.98		85.81
cg05516537	chr13	114239958	-0.458	1.335	0.733	0.98	TFDP1	16.59
cg09136551	chr17	3627688	-0.05373	0.1566	0.733	0.98	ITGAE	1.72
cg23495479	chr22	41678617	-0.1128	0.3286	0.733	0.98	RANGAP1	94.04
cg01944654	chr10	112678810	0.169	0.4925	0.733	0.98	SHOC2	3.9
cg20638583	chr4	37897060	0.171	0.4985	0.733	0.98	TBC1D1	91.43
cg17537629	chr6	99105826	1.051	3.063	0.733	0.98		52.36
cg05723054	chr20	22614917	-0.9589	2.794	0.733	0.98		58.62
cg03656092	chr17	79163394	-0.1251	0.3646	0.733	0.98	AZI1	94.18
cg25627364	chr13	97050032	-0.8139	2.372	0.733	0.98	HS6ST3	59.61
cg08271362	chr1	1510719	0.0985	0.2871	0.733	0.98	SSU72	3.86
cg27522830	chr22	40384899	-0.1845	0.5377	0.733	0.98		8.8
cg04777988	chr4	107952897	-0.7372	2.148	0.733	0.98	DKK2	43.06
cg12964839	chrX	150161227	0.403	1.174	0.733	0.98		86.08
cg03161839	chr19	42387947	0.1135	0.3307	0.733	0.98	ARHGEF1	5.34
cg15305980	chr6	168402369	0.5483	1.598	0.733	0.98		39.6
cg14910227	chr14	101500125	-0.3394	0.9891	0.733	0.98	MIR495	33.17
cg18785410	chr10	129924519	-0.03826	0.1115	0.733	0.98	MKI67	1.75
cg19356735	chr4	39699316	-0.0896	0.2611	0.733	0.98	UBE2K	2.93
cg07485541	chr11	61166051	-0.2829	0.8244	0.733	0.98	TMEM216	80.96
cg20375158	chr8	30414057	0.1251	0.3647	0.733	0.98	RBPMS	94.5
cg24521869	chr17	47296970	-0.3917	1.142	0.733	0.98	ABI3	60.43
cg06212046	chr19	17530679	-0.03423	0.09977	0.733	0.98	MVB12A	1.26
cg24594949	chr1	9938799	-0.1514	0.4413	0.733	0.98	CTNNBIP1	91.22
cg24184022	chr7	55431084	1.138	3.316	0.733	0.98		48.5
cg13585927	chr9	129201445	-0.3934	1.147	0.733	0.98	FAM125B	74.77
cg26939721	chr15	25108042	-0.7741	2.256	0.733	0.98	SNRPN	30.01
cg05815355	chr5	10762626	0.5426	1.581	0.733	0.98	DAP	66.04
cg21001906	chr1	45923414	-0.2546	0.7419	0.733	0.98	TESK2	83.75
cg15453348	chr11	65741270	-0.2105	0.6136	0.733	0.98	SART1	89.93
cg04106746	chr1	206780388	-0.6034	1.759	0.733	0.98	EIF2D	51.54
cg08015290	chr10	114168208	-0.2107	0.6142	0.733	0.98	ACSL5	91.33
cg00763743	chr7	137352173	-0.6211	1.81	0.733	0.98	DGKI	47.72
cg25903375	chr4	140476877	-0.06281	0.1831	0.733	0.98	SETD7	2.78
cg24589207	chr3	61941135	0.1224	0.3567	0.733	0.98	PTPRG	93.66
cg18282393	chr2	111788355	0.4206	1.226	0.733	0.98	ACOXL	79.06
cg26874691	chr6	147727986	0.2377	0.6929	0.733	0.98		89.53
cg20699740	chr1	54514170	-0.1999	0.5826	0.733	0.98	TMEM59	88.75
cg06076724	chr2	73511261	2.061	6.008	0.733	0.98		48.56
cg07841831	chr17	41782011	-0.5371	1.565	0.733	0.98		62.41
cg24486810	chr17	37322925	0.3744	1.091	0.733	0.98	ARL5C	25.63
cg03165014	chr13	102106348	-0.9665	2.817	0.733	0.98	ITGBL1	53.59
cg03407082	chr17	42976835	0.04183	0.1219	0.733	0.98	CCDC103	1.55
cg19016972	chr12	8012926	0.4259	1.241	0.733	0.98	SLC2A14	68.13
cg17016777	chr5	4207689	-0.6408	1.868	0.733	0.98		74.57
cg04117076	chr5	88991074	0.2726	0.7945	0.733	0.98		25.86
cg10898971	chr1	46076139	-0.2117	0.6169	0.733	0.98	NASP	89.29
cg21393018	chr4	174291995	0.04059	0.1183	0.733	0.98	SAP30	1.33
cg16482493	chr1	48457205	-0.5698	1.661	0.733	0.98	TRABD2B	82.73
cg01698579	chr13	112823520	-0.8686	2.532	0.733	0.98		35.54
cg24910768	chr4	152772260	-0.3071	0.8951	0.733	0.98		27.34
cg15836785	chr16	4190839	-0.4231	1.233	0.733	0.98		37.48
cg16060574	chr18	72882655	0.3596	1.048	0.733	0.98		89.46
cg25424600	chr5	39106233	-0.1165	0.3396	0.733	0.98	FYB	94.69
cg00365569	chr17	17876108	-0.1109	0.3231	0.733	0.98	TOM1L2	4.15
cg09775825	chr1	73191077	0.4357	1.27	0.733	0.98		24.58
cg22341273	chr8	145234727	-0.4007	1.168	0.733	0.98	HEATR7A	94.29
cg06848589	chr13	40229878	0.04547	0.1325	0.733	0.98	COG6	1.82
cg27598621	chr11	125034439	-0.3356	0.9783	0.733	0.98	PKNOX2	4.26
cg24935992	chr19	2449296	-0.3343	0.9746	0.733	0.98	LMNB2	39.78
cg01994208	chr1	9908227	0.3139	0.915	0.733	0.98		83.71
cg19326876	chr15	26107658	-0.6706	1.955	0.733	0.98	ATP10A	32.9
cg26097674	chr2	242610325	-0.2315	0.6747	0.733	0.98	ATG4B	86.94
cg22660223	chr3	9923298	0.2285	0.6662	0.733	0.98	CIDEC	90.23
cg20773694	chr1	153895324	0.04915	0.1433	0.733	0.98	GATAD2B	1.87
cg20006715	chr3	19975682	-0.09051	0.2638	0.733	0.98	EFHB	3.86
cg12174335	chr21	41239206	-0.134	0.3905	0.733	0.98	PCP4	5.07
cg20256216	chr7	98927457	0.4445	1.296	0.733	0.98	ARPC1A	87.1
cg15517268	chr6	164126885	0.1874	0.5462	0.733	0.98		92.76
cg10155162	chr5	112585185	-0.3259	0.9501	0.733	0.98	MCC	80.37
cg17529436	chr7	157201728	0.189	0.551	0.733	0.98	DNAJB6	92.57
cg11408379	chr16	85061202	-0.04058	0.1183	0.733	0.98	KIAA0513	1.67
cg14518796	chr14	67928319	-0.2686	0.783	0.733	0.98		10.6
cg22924261	chr16	77691079	-0.5274	1.537	0.733	0.98		61.46
cg27137983	chr10	124909711	-0.2993	0.8726	0.733	0.98	HMX2	11.4
cg00824663	chr3	171675137	-0.1694	0.4938	0.733	0.98		93.34
cg20778294	chr10	103892833	-0.0358	0.1044	0.733	0.98	PPRC1	1.5
cg06941635	chr5	132113776	-0.3033	0.8842	0.733	0.98	SEPT8	30.63
cg11566894	chr19	39197984	-0.9075	2.645	0.733	0.98	ACTN4	80.15
cg21921563	chr10	97173406	-0.3392	0.9887	0.733	0.98	SORBS1	77.1
cg04815174	chr22	38857852	-0.03946	0.115	0.733	0.98		1.55
cg01293740	chr19	54468790	-0.2618	0.7631	0.733	0.98	CACNG8	13.7
cg09865216	chr7	73323323	0.1354	0.3948	0.733	0.98		94.03
cg19004134	chr6	142468346	-0.0367	0.107	0.733	0.98	VTA1	1.59
cg10085873	chr3	98312749	0.09718	0.2833	0.733	0.98	CPOX	4.12
cg22864337	chr7	65509382	-1.007	2.935	0.733	0.98		9.77
cg11103211	chr8	49621098	-0.2423	0.7063	0.733	0.98		25.46
cg05385810	chr22	20005300	-0.1979	0.5768	0.733	0.98	ARVCF	88.43
cg24516648	chr5	132572064	0.359	1.047	0.733	0.98	FSTL4	83.79
cg11964710	chr5	29383512	-0.6665	1.943	0.733	0.98	LOC101929681	28.55
cg20149871	chr4	89744469	-0.4273	1.246	0.733	0.98	FAM13A	20.26
cg25277187	chr14	52535028	1.274	3.714	0.733	0.98	NID2	33.46
cg22349573	chr18	2846984	-0.04242	0.1237	0.733	0.98	EMILIN2	1.88
cg05618595	chr7	7874409	0.4871	1.42	0.733	0.98		82.39
cg08056863	chr19	11266458	0.03558	0.1037	0.733	0.98	SPC24	1.07
cg01917048	chr12	132839245	0.5561	1.621	0.733	0.98	GALNT9	55.53
cg20734421	chr12	14720805	-0.03981	0.1161	0.733	0.98	PLBD1	1.55
cg16637489	chrX	40709899	0.217	0.6327	0.733	0.98		87.09
cg04098458	chr2	149402448	0.04409	0.1285	0.733	0.98	EPC2	1.83
cg03700034	chr14	95185487	-1.186	3.456	0.733	0.98		63.81
cg06061645	chr5	86708854	0.109	0.3177	0.733	0.98	CCNH	3.33
cg07606495	chr19	13993318	-0.2413	0.7035	0.733	0.98	C19orf57	83.74
cg06363286	chr6	164228193	-0.2309	0.6732	0.733	0.98		91.5
cg10984637	chr1	45058002	0.1615	0.4708	0.733	0.98	RNF220	89.11
cg13809264	chr13	49925219	0.1517	0.4423	0.733	0.98	CAB39L	91.91
cg11166580	chr6	120063560	0.08161	0.2379	0.733	0.98		4.45
cg14674697	chr22	33390892	-0.2684	0.7825	0.733	0.98	SYN3	18.49
cg00021152	chr8	26367088	-0.4448	1.297	0.733	0.98	PNMA2	87.3
cg05556717	chr7	75419304	0.616	1.796	0.733	0.98	CCL26	57.59
cg11069446	chr3	148781309	0.1389	0.405	0.733	0.98	HLTF	92.52
cg22588854	chr8	26433537	0.3564	1.039	0.733	0.98	DPYSL2	13.37
cg17406503	chr11	34110421	-0.1297	0.3781	0.733	0.98	CAPRIN1	92.61
cg00508307	chr9	140943931	0.6954	2.027	0.733	0.98	CACNA1B	58.07
cg18269039	chr19	49929662	-0.1207	0.3518	0.733	0.98	GFY	6.1
cg11682749	chr6	74231422	0.05265	0.1535	0.733	0.98	EEF1A1	2.07
cg00664697	chr16	80061290	0.04757	0.1387	0.733	0.98		2.24
cg15456646	chr14	60716665	0.04422	0.1289	0.733	0.98	PPM1A	2.25
cg12415079	chrX	19557544	-0.5735	1.672	0.733	0.98	SH3KBP1	91.38
cg00563832	chr22	36908976	-0.1761	0.5133	0.733	0.98	EIF3D	87.33
cg03039453	chr2	62104054	-0.17	0.4956	0.733	0.98	CCT4	92.13
cg05755779	chr8	120079625	1.08	3.149	0.733	0.98	COLEC10	58.17
cg14189878	chr10	4569800	0.65	1.895	0.733	0.98		68.76
cg05179846	chr5	83678235	-0.1123	0.3273	0.733	0.98	EDIL3	4.44
cg08586426	chr11	33915315	-0.4881	1.423	0.733	0.98	LMO2	57.3
cg03646393	chr2	162087941	-0.2217	0.6463	0.733	0.98	TANK	88.8
cg17944811	chr1	167022286	-0.175	0.5103	0.733	0.98	GPA33	93.78
cg12730565	chr4	40631916	-0.07894	0.2302	0.733	0.98	RBM47	4.49
cg10852965	chr9	14746374	-0.1767	0.5152	0.733	0.98	FREM1	93.89
cg01871866	chr19	39522231	0.1348	0.393	0.733	0.98	FBXO27	4.61
cg13603955	chr7	22590003	-0.6541	1.907	0.733	0.98		24.26
cg16098952	chr1	24144422	-0.2534	0.7389	0.733	0.98	HMGCL	86.54
cg24086565	chr1	156109908	-0.222	0.6474	0.733	0.98		89.29
cg07747008	chr12	59051485	-0.8955	2.611	0.733	0.98		79.33
cg26707937	chr12	118257183	2.533	7.387	0.733	0.98	KSR2	61.06
cg15281496	chr2	114036564	-0.1662	0.4847	0.733	0.98	PAX8	89.7
cg16847214	chr12	47584438	-0.4594	1.34	0.733	0.98	PCED1B	53.59
cg00224222	chr8	139699051	-0.1177	0.3432	0.733	0.98	COL22A1	4.48
cg07165811	chr19	3360732	-0.1903	0.5549	0.733	0.98	NFIC	6.52
cg08534131	chr12	131478274	0.5603	1.634	0.733	0.98	LACAT8	88.22
cg23065768	chr11	17411712	-0.4213	1.228	0.733	0.98	KCNJ11	27.49
cg24123824	chr5	142410650	-0.108	0.3149	0.733	0.98	ARHGAP26	95.3
cg23684507	chr4	6271878	-0.1404	0.4095	0.733	0.98	WFS1	6.23
cg05945059	chr18	56940463	0.8679	2.531	0.733	0.98	RAX	16.52
cg07462848	chr19	13991187	0.05579	0.1627	0.733	0.98	NANOS3	2.23
cg14416059	chr2	97129395	-0.1236	0.3605	0.733	0.98		94.18
cg14119220	chr8	28655525	-0.1638	0.4776	0.733	0.98	INTS9	91.21
cg06836102	chr15	70744534	-0.4239	1.236	0.733	0.98		61.13
cg13860627	chr7	43965935	-0.1122	0.3271	0.733	0.98	URGCP	3.37
cg10491847	chr22	25364717	-0.4614	1.345	0.733	0.98		84.91
cg14041438	chr6	144574043	0.4793	1.398	0.733	0.98		86.92
cg04756611	chr2	218303032	0.1265	0.369	0.733	0.98	DIRC3	93.78
cg08026941	chr19	17336882	-0.0827	0.2412	0.733	0.98	OCEL1	3.96
cg11089403	chr1	153518867	0.2745	0.8004	0.733	0.98	LOC101928034	84.51
cg22474886	chr6	148663426	-0.1071	0.3122	0.733	0.98	SASH1	4.2
cg01922705	chr17	47544465	-0.3742	1.091	0.733	0.98		69.9
cg17729249	chr18	51788448	-0.4025	1.174	0.733	0.98		51.09
cg23230834	chr7	20198439	-0.3447	1.005	0.733	0.98	MACC1	11.71
cg00265238	chr7	39989474	-0.1436	0.4187	0.733	0.98	CDK13	4.4
cg06042575	chr6	86702960	-1.259	3.672	0.733	0.98		57.62
cg02342092	chr2	44314396	-0.4432	1.293	0.733	0.98		16.65
cg03224005	chr1	232729619	-1.796	5.236	0.733	0.98		60.55
cg09919124	chr2	48132411	0.08416	0.2454	0.733	0.98	FBXO11	3.26
cg14620948	chr10	134726529	-0.762	2.222	0.733	0.98	CFAP46	54.37
cg02360560	chr4	101229924	0.5523	1.611	0.733	0.98		71.15
cg12627454	chr15	68724370	-0.1619	0.4721	0.733	0.98	ITGA11	3.04
cg09705190	chr2	74086256	-0.1037	0.3024	0.733	0.98	STAMBP	93.4
cg26892251	chr6	28872373	-0.1366	0.3985	0.733	0.98	TRIM27	94.05
cg01654638	chr11	64764395	-0.3393	0.9894	0.733	0.98	BATF2	19.37
cg04279939	chr12	10876163	-0.07666	0.2236	0.733	0.98	CSDA	2.43
cg21129531	chr7	127670703	-0.343	1	0.733	0.98	LRRC4	82.6
cg09260640	chr19	57999177	0.04932	0.1438	0.733	0.98	ZNF419	1.98
cg01187978	chr8	104215131	-0.2344	0.6835	0.733	0.98	BAALC	86.19
cg02771117	chr8	11279352	-0.4535	1.323	0.733	0.98	FAM167A	53.29
cg11601920	chr12	64680448	1.772	5.167	0.733	0.98	C12orf56	73.44
cg03585096	chr13	20287930	-0.6818	1.988	0.733	0.98	PSPC1	47.69
cg10668930	chr22	36601872	-0.08623	0.2515	0.733	0.98	APOL4	94.71
cg05456618	chr9	138591308	-0.4722	1.377	0.733	0.98	SOHLH1	62.04
cg01848383	chr3	71348606	-0.1325	0.3863	0.733	0.98	FOXP1-AS1	94.29
cg19331059	chr6	158437966	-0.2593	0.7562	0.733	0.98	SYNJ2	85.39
cg12799234	chr14	45267631	-1.342	3.915	0.733	0.98		54.45
cg00113321	chr7	157530177	0.5261	1.534	0.733	0.98	PTPRN2	38.54
cg16765088	chr15	99640471	0.329	0.9595	0.733	0.98		48.69
cg08258000	chr19	49652444	0.04324	0.1261	0.733	0.98	PPFIA3	1.61
cg23071107	chr15	64445802	-0.2584	0.7536	0.733	0.98	SNX22	11.32
cg17943709	chr3	126961326	-0.9335	2.723	0.733	0.98		46.8
cg06386533	chr2	46925753	0.2194	0.64	0.733	0.98	SOCS5	3.24
cg06418219	chr1	154948305	0.7179	2.094	0.733	0.98	SHC1	6.62
cg23374863	chr14	94984140	-0.531	1.549	0.733	0.98	SERPINA12	37.97
cg02718124	chr11	6502648	0.03886	0.1133	0.733	0.98	FXC1	1.5
cg01271485	chr2	55650017	0.4119	1.201	0.733	0.98		62.18
cg03573961	chr16	89183453	-0.3843	1.121	0.733	0.98	ACSF3	91.65
cg20212339	chr8	28908912	0.505	1.473	0.733	0.98	HMBOX1	40.2
cg12635664	chr10	71930586	0.1982	0.5782	0.733	0.98	SAR1A	5.25
cg27096807	chr3	111442336	-0.123	0.3587	0.733	0.98	PLCXD2	93.23
cg04757892	chr22	41698001	-0.1934	0.564	0.733	0.98	ZC3H7B	6.4
cg09404689	chr7	4307490	-0.9192	2.681	0.733	0.98	SDK1	73.09
cg25254926	chr1	159167185	-0.8297	2.42	0.733	0.98	CADM3	69.87
cg19987142	chr5	139145322	0.1256	0.3663	0.733	0.98		3.38
cg05042372	chr21	43282058	0.1684	0.4911	0.733	0.98	PRDM15	92.09
cg00121339	chr16	11127037	0.3534	1.031	0.733	0.98	CLEC16A	80.43
cg00622580	chr2	62082097	0.1107	0.3228	0.733	0.98	FAM161A	3.72
cg10322688	chr21	47314068	-0.909	2.652	0.733	0.98	PCBP3	65.61
cg04181321	chr19	57106852	0.06861	0.2001	0.733	0.98	ZNF71	3.77
cg10384230	chr16	85039375	0.5534	1.614	0.733	0.98	ZDHHC7	20.94
cg06608378	chr15	76016129	0.2643	0.7711	0.733	0.98	ODF3L1	86.3
cg03782662	chr6	30169120	-0.6892	2.01	0.733	0.98	TRIM26	73.79
cg13858266	chr20	44750927	0.2907	0.848	0.733	0.98	CD40	24.59
cg09720758	chr8	8751498	0.1326	0.3868	0.733	0.98	MFHAS1	4.65
cg21975725	chr5	90592599	0.2313	0.6747	0.733	0.98		36.32
cg27531553	chr1	6615604	-0.3465	1.011	0.733	0.98	TAS1R1	69.99
cg14039622	chr2	209275611	0.3404	0.993	0.733	0.98	PTH2R	83.64
cg01975373	chr8	66741668	-0.2065	0.6024	0.733	0.98	PDE7A	85.39
cg10987347	chr1	12559783	0.2711	0.7908	0.733	0.98	VPS13D	84.42
cg16348242	chr10	85899092	-0.03365	0.09817	0.733	0.98	GHITM	1.24
cg05493561	chr4	104021023	-0.09085	0.265	0.733	0.98	BDH2	4.4
cg02445042	chr12	124780030	-0.07863	0.2294	0.733	0.98	ZNF664-FAM101A	3.9
cg08244772	chr1	93686211	-0.1604	0.4679	0.733	0.98	CCDC18	93.16
cg13793070	chr9	139637421	0.3515	1.025	0.733	0.98	LCN10	27.78
cg24094538	chr6	50695479	-0.9755	2.846	0.733	0.98	TFAP2D	37.22
cg07049329	chr19	52209605	-0.108	0.3151	0.733	0.98		95.55
cg03254146	chr1	30240119	-0.6727	1.962	0.733	0.98		58.26
cg15994385	chr1	44412675	0.04468	0.1303	0.733	0.98	IPO13	1.74
cg14709069	chr5	122580768	-0.1472	0.4295	0.733	0.98		89.62
cg12871285	chr17	76713379	-0.5585	1.629	0.733	0.98	CYTH1	61.79
cg15032755	chr15	25318237	-0.7721	2.252	0.733	0.98	SNORD116-10	54.07
cg12760075	chr1	206785063	-0.4311	1.258	0.733	0.98	LGTN	74.69
cg07361858	chr3	28389681	0.08744	0.2551	0.733	0.98	AZI2	4.59
cg08899731	chr1	52280328	-0.1548	0.4517	0.733	0.98	NRD1	93.4
cg19403339	chr2	183580841	-0.3402	0.9924	0.733	0.98	DNAJC10	30.08
cg17538137	chr10	4468714	0.1146	0.3342	0.733	0.98		93.09
cg23403782	chr11	66445934	-0.07304	0.2131	0.733	0.98	RBM4B	2.49
cg03176411	chr6	26026751	-0.0437	0.1275	0.733	0.98		1.82
cg14127663	chr16	87173259	-0.6913	2.017	0.733	0.98		57.88
cg09871836	chr17	8251290	-1.095	3.195	0.733	0.98		89.82
cg20003133	chrX	68791593	-0.8939	2.608	0.733	0.98		53.04
cg09546720	chr16	74827493	-0.5313	1.55	0.733	0.98		69.16
cg00696158	chr6	37190552	-0.2965	0.8651	0.733	0.98	TMEM217	8.62
cg19115030	chr8	48253226	-0.4329	1.263	0.733	0.98	SPIDR	84.85
cg06896919	chr7	33574872	-0.5214	1.521	0.733	0.98	BBS9	84.64
cg14024083	chr10	6025750	0.167	0.4873	0.733	0.98		92.11
cg00095976	chr6	118228060	-0.09428	0.2751	0.733	0.98	SLC35F1	4.02
cg18970159	chr11	6568157	-0.1413	0.4123	0.733	0.98	DNHD1	93.21
cg05490686	chr4	141419553	-0.8592	2.507	0.733	0.98	MGAT4D	33.95
cg22572258	chr7	119915979	-1.054	3.075	0.733	0.98	KCND2	29.99
cg23652859	chr19	59092692	0.7768	2.266	0.733	0.98	MGC2752	24.94
cg24715972	chr4	149863539	0.3751	1.094	0.733	0.98		85.49
cg18469253	chr5	179383616	-0.2196	0.6406	0.733	0.98	RNF130	89.08
cg19812272	chr1	39547078	-0.03399	0.09918	0.733	0.98	MACF1	1.15
cg06931179	chr11	131780798	0.5454	1.591	0.733	0.98	NTM	38.37
cg04554728	chr1	150185568	-0.2504	0.7304	0.733	0.98		92.59
cg03494002	chr20	22666291	0.4083	1.191	0.733	0.98		44.65
cg15526094	chr19	24182596	-0.4063	1.185	0.733	0.98		71.54
cg12895747	chr17	2952096	0.1026	0.2993	0.733	0.98		4.16
cg05440893	chr10	120604875	-0.3947	1.152	0.733	0.98		78.7
cg01474312	chr22	49133086	0.2686	0.7839	0.733	0.98	FAM19A5	25.04
cg02192318	chr16	89500212	0.1175	0.3428	0.733	0.98	ANKRD11	94.23
cg06029994	chr14	105954821	-0.2521	0.7356	0.733	0.98	CRIP1	86.78
cg20540942	chr7	128577921	0.0433	0.1263	0.733	0.98	IRF5	1.81
cg04121299	chr12	53516969	-0.4228	1.234	0.733	0.98	SOAT2	73.56
cg04764583	chr2	211035494	-0.04323	0.1261	0.733	0.98	KANSL1L	2.01
cg09370066	chr4	85505304	-0.08724	0.2546	0.733	0.98	CDS1	4.44
cg05826237	chr19	1095571	-0.1244	0.363	0.733	0.98	POLR2E	3.41
cg27409650	chr22	37915342	-0.04187	0.1222	0.733	0.98	CARD10	1.73
cg14500932	chr9	126534337	0.1024	0.2987	0.733	0.98	DENND1A	94.79
cg04976037	chr18	64899402	-1.117	3.259	0.733	0.98		38.63
cg14561672	chr9	139014975	0.05318	0.1552	0.733	0.98		2.11
cg02195657	chr1	20617283	-0.7694	2.245	0.733	0.98	VWA5B1	23.48
cg25264242	chr20	44984111	-0.3018	0.8806	0.733	0.98	SLC35C2	78.39
cg22160502	chr2	9755281	-0.2513	0.7332	0.733	0.98	YWHAQ	89.01
cg14420072	chr5	126432546	-0.744	2.171	0.733	0.98		67.9
cg08653509	chr8	120601490	-0.1339	0.3906	0.733	0.98	ENPP2	92.59
cg27620137	chr1	202666645	-0.3549	1.036	0.733	0.98	SYT2	50.2
cg11488864	chr4	8379238	-0.1378	0.4021	0.733	0.98	ACOX3	95.93
cg05113001	chr3	39619244	0.321	0.9368	0.733	0.98		75.86
cg13341654	chr7	100798330	-0.05517	0.161	0.733	0.98	AP1S1	2.41
cg13442001	chr14	20872105	0.2365	0.69	0.733	0.98	TEP1	88.53
cg25022327	chr11	128812462	-0.08798	0.2567	0.733	0.98	TP53AIP1	95.61
cg01677561	chr8	22436813	-0.03473	0.1013	0.733	0.98	PDLIM2	1.42
cg19610750	chr2	231714995	0.05707	0.1665	0.733	0.98		3.42
cg00223136	chr5	3609364	-0.8373	2.444	0.733	0.98		40.74
cg21598040	chr2	113597613	0.3225	0.9412	0.733	0.98		78.99
cg20073553	chr4	13545291	-0.6613	1.93	0.733	0.98	NKX3-2	53.74
cg19325331	chr12	132849424	-0.8495	2.479	0.733	0.98	GALNT9	34.78
cg16080334	chr13	114215994	-0.1723	0.5029	0.733	0.98		92.71
cg06564613	chr1	211433179	-0.04284	0.125	0.733	0.98	RCOR3	1.76
cg12856788	chr5	168395288	0.3636	1.061	0.733	0.98	SLIT3	30.64
cg24849373	chr8	143376371	-1.729	5.045	0.733	0.98	TSNARE1	63.19
cg26143971	chr1	227511275	0.2195	0.6405	0.733	0.98		92.19
cg12017647	chr1	109849726	-0.2972	0.8672	0.733	0.98	MYBPHL	67.28
cg17081408	chr1	7778321	0.7319	2.136	0.733	0.98	CAMTA1	24.21
cg04254609	chr10	16479192	0.09594	0.28	0.733	0.98	PTER	3.21
cg18495767	chr6	119041216	0.557	1.625	0.733	0.98		67.68
cg17040975	chrX	39034067	0.5015	1.464	0.733	0.98		85.36
cg12921914	chr11	124588358	-0.03839	0.112	0.733	0.98		1.73
cg08750206	chr16	31519926	-0.1361	0.3973	0.733	0.98	C16orf58	4.84
cg19834997	chr6	41863607	-0.05937	0.1732	0.733	0.98	USP49	2.39
cg03750075	chr2	3742488	-0.7215	2.106	0.733	0.98	ALLC	59.7
cg11580596	chr16	10995288	0.4103	1.197	0.733	0.98	CIITA	73.87
cg26671848	chr16	73236532	0.4253	1.241	0.733	0.98		64.84
cg13976799	chr6	71469523	-0.2253	0.6575	0.733	0.98	SMAP1	91.57
ch.12.13534453R	chr12	13643186	-0.08957	0.2614	0.733	0.98		3
cg17639265	chr6	35887853	0.05853	0.1708	0.733	0.98	SRPK1	2.36
cg09623773	chr7	154863381	0.5512	1.609	0.733	0.98	HTR5A	34.15
cg16928046	chr17	45812243	-0.451	1.316	0.733	0.98	TBX21	52.23
cg03235479	chr2	1859146	0.8941	2.609	0.733	0.98	MYT1L	33.27
cg01913499	chr12	56629106	-0.5579	1.628	0.733	0.98	SLC39A5	56.99
cg01970923	chr13	113700534	-0.8498	2.48	0.733	0.98	MCF2L	46.71
cg00229245	chr4	150999547	0.03988	0.1164	0.733	0.98	DCLK2	1.59
cg06754923	chr5	156571045	-0.3506	1.023	0.733	0.98	MED7	83.82
cg07895169	chr5	34839102	0.05064	0.1478	0.733	0.98	TTC23L	2.25
cg18923472	chr2	48983189	-0.1669	0.4872	0.733	0.98	LHCGR	92.69
cg16020638	chr11	70129810	0.2453	0.716	0.733	0.98	PPFIA1	77.67
cg23064424	chr3	114219198	0.2124	0.6198	0.733	0.98	ZBTB20	88.26
cg03028536	chr12	111550474	0.5039	1.471	0.733	0.98	CUX2	81.61
cg13350201	chr10	68364248	0.5531	1.614	0.733	0.98	CTNNA3	89.98
cg07168124	chr10	75553464	0.4063	1.186	0.733	0.98	ZSWIM8	83.49
cg00507414	chr1	110091578	0.09211	0.2688	0.733	0.98	GNAI3	4.69
cg11984960	chr9	37469480	-0.09801	0.286	0.733	0.98		94.1
cg03796286	chr4	189660738	-0.5755	1.68	0.733	0.98		24.81
cg02432022	chr6	139656042	-0.3688	1.076	0.733	0.98		75.14
cg22932808	chr7	41909842	0.5855	1.709	0.733	0.98		71.99
cg22195238	chr12	114296830	-0.2299	0.6711	0.733	0.98	RBM19	77.04
cg01221645	chr17	47324219	-0.3442	1.005	0.733	0.98	FLJ40194	80.51
cg00507727	chr7	8302191	0.05294	0.1545	0.733	0.98	ICA1	2.22
cg21118186	chr11	28129915	0.1557	0.4545	0.733	0.98	METT5D1	8.38
cg08587804	chr11	35803039	-0.4437	1.295	0.733	0.98	TRIM44	76.26
cg14783781	chr2	231212283	-0.3118	0.91	0.733	0.98	SP140L	91.5
cg26900034	chr2	88355166	-0.08173	0.2385	0.733	0.98	KRCC1	6.09
cg00409965	chr16	31044368	-0.1413	0.4124	0.733	0.98	STX4	3.7
cg23028728	chr15	71269377	0.2362	0.6893	0.733	0.98	LRRC49	87.83
cg24980213	chr3	49381490	0.06367	0.1858	0.733	0.98		97.02
cg09555264	chr9	119266078	-0.7318	2.136	0.733	0.98	ASTN2-AS1	49.84
cg08852989	chr17	8338841	-0.1383	0.4038	0.733	0.98	NDEL1	6.4
cg02548677	chr20	35940611	-0.4352	1.27	0.733	0.98	MANBAL	82.44
cg26323922	chr16	4838377	-0.4218	1.231	0.733	0.98	SEPT12	61.98
cg11439186	chr3	186648857	-0.132	0.3854	0.733	0.98	ST6GAL1	4.66
cg24707898	chr13	114034989	0.5304	1.548	0.733	0.98		34.59
cg02812571	chr16	25377575	-0.4215	1.23	0.733	0.98		12.71
cg24484856	chr12	69140014	-0.04953	0.1446	0.733	0.98	SLC35E3	1.74
cg01080986	chr1	230244570	-0.687	2.005	0.733	0.98	GALNT2	77.77
cg03509810	chr9	102669063	-0.03507	0.1024	0.733	0.98	STX17-AS1	1.19
cg15362557	chr2	9496288	-0.3358	0.9801	0.733	0.98	ASAP2	90.37
cg02539855	chr8	144241434	0.08893	0.2596	0.733	0.98	LY6H	2.53
cg12308909	chr6	167042108	-0.5975	1.744	0.733	0.98	RPS6KA2	13.09
cg23922081	chr20	306359	-0.05225	0.1525	0.733	0.98	SOX12	2.35
cg00224886	chr2	95523721	-0.4806	1.403	0.733	0.98	ANKRD20B	30.93
cg02950621	chr16	3635098	-0.2352	0.6867	0.733	0.98	BTBD12	97.36
cg06165179	chr7	39990544	0.1525	0.4451	0.733	0.98	CDK13	6.55
cg15712267	chr19	14629905	0.4416	1.289	0.733	0.98	DNAJB1	77.63
cg20801341	chr14	32597836	0.7168	2.093	0.733	0.98	ARHGAP5	75.44
cg24529493	chr4	53591105	0.2413	0.7043	0.733	0.98		91
cg14199187	chr20	3667620	-0.4945	1.443	0.733	0.98	SIGLEC1	39.98
cg18973024	chr10	113731978	-0.7283	2.126	0.733	0.98		20.39
cg13788090	chr20	44519942	-0.1127	0.3289	0.733	0.98	CTSA	2.42
cg16513326	chr8	10877312	0.3176	0.927	0.733	0.98	XKR6	24.12
cg26213488	chr5	150139205	-0.2077	0.6063	0.733	0.98	DCTN4	92.04
cg01889083	chr3	36803565	-0.212	0.6188	0.733	0.98		91.65
cg10970354	chr7	35550012	-0.5872	1.714	0.733	0.98		47.68
cg13732058	chr4	28829667	1.457	4.254	0.733	0.98		75.7
cg07534853	chr17	37819094	-0.1544	0.4508	0.733	0.98	STARD3	93.73
cg23071864	chr10	3171130	0.1371	0.4004	0.733	0.98	PFKP	92.23
cg09667620	chr5	126253312	-0.1985	0.5796	0.733	0.98	MARCH3	89.04
cg25839368	chr10	60628761	-0.4179	1.22	0.733	0.98		71.75
cg21056788	chr13	36944443	-0.105	0.3066	0.733	0.98	SPG20	94.94
cg21625817	chr15	50475495	-0.6401	1.869	0.733	0.98	SLC27A2	55.66
cg14653766	chr1	22543144	-0.3618	1.056	0.733	0.98		81.97
cg12905931	chr22	28376641	-0.08222	0.24	0.733	0.98	TTC28	94.65
cg11601112	chr2	183943319	0.2492	0.7275	0.733	0.98	DUSP19	4.13
cg06275859	chr4	1407694	-0.5588	1.631	0.733	0.98		18.41
cg15140775	chr1	21511014	-0.3653	1.066	0.733	0.98		29.69
cg01412300	chr9	117556119	0.2466	0.7198	0.733	0.98	TNFSF15	86.72
cg17848515	chr2	130940706	0.5007	1.462	0.733	0.98	SMPD4	71.35
cg23342872	chr12	10959721	-0.8299	2.423	0.733	0.98	TAS2R8	74.4
cg15671845	chr7	41741320	-0.222	0.6482	0.733	0.98	INHBA	14.2
cg02992311	chr19	39523626	0.4896	1.429	0.733	0.98	FBXO27	20.69
cg10606834	chr17	59532197	-0.8841	2.581	0.733	0.98		51.39
cg13818762	chr2	182538181	0.7564	2.208	0.733	0.98		40.9
cg05269058	chr19	45285916	-0.101	0.2948	0.733	0.98	CBLC	93.69
cg14158594	chr7	95951129	-0.07308	0.2134	0.733	0.98	SLC25A13	3.3
cg07167132	chr2	147344418	-0.5842	1.705	0.733	0.98	PABPC1P2	84.46
cg27049261	chr6	20131160	-0.2802	0.8181	0.733	0.98	MBOAT1	87.83
cg04779367	chr1	28216318	-0.1631	0.4761	0.733	0.98		93.46
cg02785000	chr7	100184615	0.469	1.369	0.733	0.98	FBXO24	13.71
cg27172145	chr1	110184467	0.1257	0.3669	0.733	0.98		96.54
cg26224473	chr7	9672879	1.325	3.87	0.733	0.98	PER4	58.75
cg03575467	chr19	47524483	-0.1067	0.3114	0.733	0.98	NPAS1	3.6
cg23054364	chr1	38190177	-0.2547	0.7436	0.733	0.98	EPHA10	85.38
cg11087911	chr8	64081408	0.058	0.1693	0.733	0.98	YTHDF3	2.23
cg21241291	chr14	105957535	0.04831	0.1411	0.733	0.98	C14orf80	1.89
cg12766993	chr5	162993151	-0.09365	0.2734	0.733	0.98		2.97
cg09571404	chr2	241500448	-0.03535	0.1032	0.733	0.98	DUSP28	1.15
cg12832649	chr5	136834863	-0.2414	0.7048	0.733	0.98	SPOCK1	8.39
cg03770147	chr2	208029836	-1.075	3.137	0.733	0.98	KLF7	41.09
cg20313969	chr2	112939562	-0.3941	1.151	0.733	0.98	FBLN7	42.28
cg07152177	chr1	231004507	0.04164	0.1216	0.733	0.98	C1orf198	1.91
cg11512289	chr4	165898912	-0.4445	1.298	0.733	0.98	TRIM61	54
cg08438696	chr2	216614674	-0.4686	1.368	0.733	0.98	LINC00607	39.54
cg24706124	chr1	154173755	0.3015	0.8802	0.733	0.98	C1orf189	81.2
cg18607707	chr17	35843816	-0.6253	1.826	0.733	0.98		44.03
cg05401218	chr10	72163973	-0.07957	0.2323	0.733	0.98	EIF4EBP2	2.94
cg18316498	chr11	111250196	-0.4336	1.266	0.733	0.98	POU2AF1	68.65
cg10220361	chr5	141105602	-0.6251	1.825	0.733	0.98		39.15
cg27088726	chr16	83171155	-0.925	2.701	0.733	0.98	CDH13	30.28
cg11917938	chr9	80985105	-0.2996	0.8748	0.733	0.98		12.88
cg14512630	chr16	34442321	0.7292	2.129	0.733	0.98		33.74
cg18647275	chr3	49840361	0.07307	0.2133	0.733	0.98	C3orf54	2.28
cg24427216	chr12	95976534	0.1586	0.4629	0.733	0.98		4.51
cg08521995	chr8	41628237	0.2749	0.8025	0.733	0.98	ANK1	21.32
cg20411792	chr9	114687498	0.3049	0.8904	0.733	0.98	UGCG	87.19
cg14336654	chr1	235291319	-0.6199	1.81	0.733	0.98	SNORA14B	46.81
cg15519065	chr1	21348906	-0.3073	0.8974	0.733	0.98	EIF4G3	10.35
cg05861420	chr10	24552396	0.1752	0.5114	0.733	0.98	KIAA1217	8.8
cg05735467	chr13	27281538	-0.2813	0.8213	0.733	0.98		9.02
cg04906546	chr1	208317836	-0.1228	0.3584	0.733	0.98	PLXNA2	94.59
cg00299558	chr3	183958478	0.6891	2.012	0.733	0.98	VWA5B2	29.59
cg26032412	chr10	130300419	0.4128	1.205	0.733	0.98		27.27
cg18416362	chr7	36631464	-0.308	0.8994	0.733	0.98	AOAH	25.17
cg08411363	chr1	219328302	-0.3829	1.118	0.733	0.98	LYPLAL1-AS1	75.96
cg13110034	chr1	145470261	-0.04006	0.117	0.733	0.98	ANKRD34A	1.67
cg06382167	chr2	178973065	-0.6896	2.014	0.733	0.98	PDE11A	43.36
cg18327315	chr1	44068790	-0.6386	1.865	0.733	0.98	PTPRF	47.89
cg11112161	chr17	33823004	-0.7248	2.116	0.733	0.98	SLFN12L	46.29
cg10172318	chr11	65686003	0.1566	0.4573	0.733	0.98	DRAP1	6.08
cg02729758	chr9	89695922	-0.2716	0.7932	0.733	0.98		10.85
cg18467168	chr3	13114803	-0.5157	1.506	0.733	0.98	IQSEC1	6.98
cg26524157	chr22	24030142	0.1079	0.315	0.733	0.98	GUSBP11	96.3
cg14249808	chr9	139128417	0.27	0.7885	0.733	0.98	QSOX2	91.62
cg21205771	chr9	137393008	-0.4122	1.204	0.733	0.98		14.58
cg05768747	chr11	15574255	-0.4113	1.201	0.733	0.98		85.82
cg15032861	chr2	2791584	-0.4141	1.209	0.733	0.98		50.78
cg03584886	chr2	232389778	0.214	0.6249	0.733	0.98	NMUR1	89.1
cg04864609	chr17	46178915	-0.08482	0.2477	0.733	0.98	CBX1	2.98
cg11023442	chr17	1420488	-0.07859	0.2295	0.733	0.98	LOC100306951	2.29
cg08969794	chr3	53290430	-0.3444	1.006	0.733	0.98	TKT	45.53
cg08972066	chr3	182946664	-0.343	1.002	0.733	0.98	MCF2L2	82.84
cg13190531	chr12	106751832	-0.03394	0.0991	0.733	0.98	POLR3B	1.24
cg22404934	chr10	62789010	1.922	5.613	0.733	0.98		58.1
cg06943547	chr19	45209082	0.1508	0.4403	0.733	0.98	CEACAM16	95.39
cg20947476	chr17	26554610	-0.04004	0.1169	0.733	0.98	PYY2	1.56
cg19327615	chr20	19955436	-0.4367	1.275	0.733	0.98	RIN2	65.64
cg13640057	chr5	32512298	-0.4022	1.175	0.733	0.98		61.76
cg06681396	chr8	80696442	0.1177	0.3438	0.733	0.98		3.8
cg19150178	chr15	37107486	-0.5252	1.534	0.733	0.98	CSNK1A1P1	39.73
cg01933765	chr14	23049455	-0.1183	0.3454	0.733	0.98	DAD1	94.03
cg22868034	chr19	49092375	-0.1131	0.3304	0.733	0.98	SULT2B1	5.08
cg01123250	chr2	210673545	0.2074	0.6056	0.733	0.98	UNC80	89.54
cg13521951	chr12	58146353	0.04605	0.1345	0.733	0.98	CDK4	1.9
cg22269486	chr8	27630099	-0.03439	0.1004	0.733	0.98	CCDC25	1.22
cg04821460	chr3	32672025	0.1371	0.4005	0.733	0.98		92.4
cg11797497	chr10	120000885	-0.06249	0.1825	0.733	0.98		2.17
cg03828494	chr17	62206982	-0.06712	0.196	0.733	0.98	ERN1	4.56
cg09070944	chr12	121790172	-0.03765	0.11	0.733	0.98	ANAPC5	1.41
cg03715506	chrX	123464624	-0.4786	1.398	0.733	0.98		87.8
cg09706368	chr6	148639226	1.295	3.781	0.733	0.98		84.78
cg14707353	chr2	201465663	-0.4816	1.407	0.733	0.98	AOX1	79.81
cg23146395	chr3	58508763	0.2677	0.7818	0.733	0.98	ACOX2	91.04
cg16977520	chr2	73193025	-0.2184	0.638	0.733	0.98	SFXN5	89.06
cg09313740	chr11	71940261	0.3535	1.032	0.733	0.98	INPPL1	64.87
cg06536308	chr5	173334871	-0.1295	0.3783	0.733	0.98	CPEB4	93.85
cg12928796	chr19	1066973	0.03452	0.1008	0.733	0.98	HMHA1	1.36
cg11808699	chr15	81528661	-0.1623	0.4741	0.733	0.98	IL16	92.44
cg26408235	chr4	90228967	-0.08862	0.2588	0.733	0.98	GPRIN3	3.67
cg11207405	chr2	216175569	-0.1241	0.3624	0.733	0.98	ATIC	92.12
cg12038759	chr12	88524730	0.3005	0.8776	0.733	0.98	CEP290	85.28
cg08887425	chr11	110300464	-0.1174	0.3429	0.733	0.98	FDX1	5.72
cg13460622	chr16	89579428	-0.1018	0.2974	0.733	0.98	SPG7	94.87
cg17349054	chr14	56286425	-0.3942	1.151	0.733	0.98		87.17
cg06958102	chr15	40857524	-0.1055	0.308	0.733	0.98	C15orf57	3.7
cg26622174	chr19	687028	-0.2339	0.683	0.733	0.98	PRSSL1	85.17
cg22846611	chr20	39969379	-0.3186	0.9307	0.733	0.98	LPIN3	18.34
cg05005706	chr13	23733275	-1.217	3.553	0.733	0.98		66.78
cg27293452	chr18	14170619	-0.1837	0.5366	0.733	0.98		89.07
cg25181763	chr1	163233992	0.3365	0.9829	0.733	0.98	RGS5	84.5
cg27220932	chr6	135545423	0.4154	1.213	0.733	0.98		84.87
cg26588194	chr5	149379518	-0.6131	1.791	0.733	0.98	HMGXB3	45.37
cg07177852	chr18	52626476	0.1364	0.3983	0.733	0.98	CCDC68	6.05
cg26014634	chr17	70113514	-0.7964	2.326	0.733	0.98		22.02
cg10226467	chr10	23381286	-0.2558	0.7471	0.733	0.98		87.13
cg21154452	chr1	228881965	0.1241	0.3623	0.733	0.98	RHOU	92.94
cg23873941	chr14	24773029	0.161	0.4704	0.733	0.98	C14orf21	91.86
cg26685539	chr14	97267126	0.2732	0.798	0.733	0.98	VRK1	86.67
cg13624312	chr5	71475466	0.5578	1.629	0.733	0.98	MAP1B	56.93
cg21431050	chr18	56672193	-0.5082	1.484	0.733	0.98		67.89
cg03045425	chr18	31803633	1.029	3.004	0.733	0.98	NOL4	24.84
cg14823076	chr6	32158439	-0.2109	0.6161	0.733	0.98	PBX2	7.74
cg10435952	chr5	81884312	-0.8789	2.567	0.733	0.98		48.39
cg16276063	chr3	181421703	-1.224	3.576	0.733	0.98	SOX2OT	31.61
cg08521332	chr16	33965573	0.6375	1.862	0.733	0.98	MIR1826	68.91
cg14552026	chr9	132816329	-0.07496	0.219	0.733	0.98	GPR107	2.97
cg04082549	chr15	81517576	0.644	1.881	0.733	0.98	IL16	51.97
cg07199562	chr3	12648788	-0.149	0.4353	0.733	0.98	RAF1	91.97
cg08492301	chr9	114675062	-0.0941	0.2749	0.733	0.98	UGCG	94.7
cg01042424	chr6	28499391	-0.5685	1.661	0.733	0.98	GPX5	76.51
cg22795628	chr6	135552094	-0.2065	0.6033	0.733	0.98		91.3
cg01692846	chr10	29773315	-0.5792	1.692	0.733	0.98	SVIL-AS1	83.28
cg00329950	chr1	234763934	-0.539	1.574	0.733	0.98	LINC00184	78.36
cg03945700	chr6	166722058	-1.093	3.193	0.733	0.98	PRR18	44.77
cg09445964	chr21	18985394	-0.03547	0.1036	0.733	0.98	BTG3	1.31
cg21565150	chr10	90751097	-0.09786	0.2859	0.733	0.98	FAS	4.23
cg26061193	chr2	182579563	-0.3137	0.9164	0.733	0.98		84
cg01724941	chr7	132192778	0.08689	0.2538	0.733	0.98	PLXNA4	98.01
cg17960426	chr8	142067321	0.2618	0.7647	0.733	0.98		89.13
cg08808123	chr22	24999002	0.2559	0.7476	0.733	0.98	GGT1	34.21
cg13168437	chr1	93250863	0.0426	0.1245	0.733	0.98	EVI5	1.94
cg23361708	chr2	74692613	0.04529	0.1323	0.733	0.98	MOGS	1.76
cg24799863	chr7	96653979	-0.171	0.4994	0.733	0.98	DLX5	6.64
cg02458039	chr1	226111372	0.06428	0.1878	0.733	0.98	PYCR2	3.25
cg19737664	chr11	537435	-0.2191	0.6399	0.733	0.98	LRRC56	4.62
cg15576669	chr11	44785768	-0.3973	1.161	0.733	0.98	TSPAN18	44.9
cg27268839	chr11	117090997	-0.3895	1.138	0.733	0.98	PCSK7	84.34
cg21112241	chr5	54203516	-0.7124	2.081	0.733	0.98		47.76
cg08290373	chr9	8633541	-0.3546	1.036	0.733	0.98	PTPRD	37.96
cg12686644	chr5	95017605	-0.1632	0.4767	0.733	0.98	SPATA9	93.23
cg24477282	chr12	15942735	-0.08367	0.2444	0.733	0.98	EPS8	3.22
cg13607473	chr10	70715830	-0.1607	0.4694	0.733	0.98	DDX21	4.91
cg17558772	chr10	1406218	0.7478	2.184	0.733	0.98	ADARB2	51.57
cg27142203	chr17	25746520	-0.2238	0.6538	0.733	0.98		90.37
cg07717559	chr17	2699021	-0.98	2.863	0.733	0.98	RAP1GAP2	53.44
cg09384787	chr13	61988802	-0.9835	2.873	0.733	0.98	PCDH20	18.24
cg15680660	chr3	38390952	-0.2309	0.6746	0.733	0.98	XYLB	88.07
cg01520080	chr20	39871628	-0.3788	1.106	0.733	0.98	ZHX3	41.03
cg09914773	chr7	99383224	0.4364	1.275	0.733	0.98	CYP3A4	88.66
cg10616030	chr12	4538694	-0.3767	1.1	0.733	0.98		78.77
cg05385737	chr8	16044004	-0.7863	2.297	0.733	0.98	MSR1	64.66
cg10187384	chr14	21899093	0.1404	0.4101	0.733	0.98	CHD8	94.69
cg17632226	chr11	94469238	0.3626	1.059	0.733	0.98		36.46
cg04124982	chr10	5534521	0.3337	0.9748	0.733	0.98		87.13
cg22440226	chr3	39175353	-0.3654	1.067	0.733	0.98	TTC21A	84.88
cg23061549	chr6	134614943	-0.6053	1.768	0.733	0.98	SGK1	84.45
cg09384276	chr1	39738033	-0.4065	1.188	0.733	0.98	MACF1	63.46
cg00116688	chr5	159848696	-0.08444	0.2467	0.733	0.98	PTTG1	3.17
cg09069499	chr8	26216910	-0.4905	1.433	0.733	0.98	PPP2R2A	81.83
cg02895156	chr6	105401601	0.7637	2.231	0.733	0.98		36.32
cg00967809	chr1	115829419	-0.2765	0.8078	0.733	0.98	NGF	87.64
cg14129329	chr9	136769545	-0.8134	2.377	0.733	0.98	VAV2	24.59
cg22803724	chr1	61542917	0.1027	0.3	0.733	0.98	NFIA	6.12
cg22622587	chr13	77901194	0.045	0.1315	0.733	0.98	MYCBP2	1.53
cg09200260	chr21	36577539	-0.7241	2.115	0.733	0.98		62.06
cg07431921	chr11	34486195	-0.188	0.5492	0.733	0.98	CAT	91.47
cg06840305	chr2	98409069	-0.09793	0.2861	0.733	0.98	TMEM131	94.76
cg09671481	chr11	394262	0.3752	1.096	0.733	0.98	PKP3	44.94
cg19417526	chr11	131895599	1.201	3.509	0.733	0.98	NTM	39.74
cg20107759	chr19	12936491	0.04364	0.1275	0.733	0.98	RTBDN	1.77
cg04987438	chr20	42380335	-0.4489	1.312	0.733	0.98		47.35
cg21656039	chr7	134331379	0.3068	0.8963	0.733	0.98	BPGM	4.43
cg22296149	chr19	2249330	0.2149	0.6279	0.733	0.98	AMH	25.41
cg17634781	chr4	186508880	-0.5384	1.573	0.733	0.98	SORBS2	25.46
cg04786842	chr6	125979871	-0.9801	2.863	0.733	0.98		63.05
cg08250541	chr8	66619127	0.5522	1.613	0.733	0.98	MTFR1	31.25
cg07198332	chr6	139854940	0.2785	0.8136	0.733	0.98		8.26
cg10652054	chr13	43649126	-0.1476	0.4313	0.733	0.98	DNAJC15	92.29
cg08573687	chr11	2193041	-1.181	3.451	0.733	0.98	TH	63.12
cg09041337	chr13	96640017	-0.3201	0.9354	0.733	0.98	UGGT2	81.67
cg02959282	chr3	136667373	-0.4341	1.268	0.733	0.98	NCK1	76.96
cg25028233	chr1	42052063	-0.456	1.332	0.733	0.98	HIVEP3	53.41
cg23945789	chr12	111180856	-0.03777	0.1104	0.733	0.98	PPP1CC	1.65
cg08843031	chr22	20862251	-0.06582	0.1923	0.733	0.98	MED15	2.32
cg22773873	chr13	47785085	0.8658	2.53	0.733	0.98		62
cg11945845	chr8	8998699	0.1671	0.4881	0.733	0.98	PPP1R3B	92.92
cg21991157	chr12	40618792	-0.05288	0.1545	0.733	0.98	LRRK2	1.74
cg17024115	chr8	143271209	-0.3801	1.111	0.733	0.98		22.12
cg26939377	chr19	41869719	0.0528	0.1543	0.733	0.98	B9D2	2.62
cg20081424	chr12	96344361	-0.4799	1.402	0.733	0.98	AMDHD1	71.74
cg12298513	chr9	86322546	-0.03688	0.1078	0.733	0.98	UBQLN1	1.37
cg18240850	chr12	122794229	-0.3313	0.9679	0.733	0.98	CLIP1	83.6
cg08054651	chr13	99433927	-0.733	2.142	0.733	0.98		73.84
cg22568351	chr1	109203853	0.0406	0.1186	0.733	0.98	HENMT1	1.66
cg12809314	chr3	44518785	0.08839	0.2583	0.733	0.98	ZNF445	3.27
cg03510158	chr14	74318586	0.04163	0.1216	0.733	0.98	PTGR2	1.75
cg15978576	chr4	189613071	0.8304	2.426	0.733	0.98		34.95
cg16162834	chrX	17793198	0.4953	1.447	0.733	0.98		42.1
cg17684858	chr6	112041092	0.8502	2.484	0.733	0.98	FYN	74.25
cg17620457	chr7	130353624	-0.03664	0.1071	0.733	0.98	TSGA13	1.7
cg04846648	chr14	105190590	-0.03949	0.1154	0.733	0.98	ADSSL1	1.37
cg08030657	chr3	58294286	0.1271	0.3713	0.733	0.98	RPP14	93.85
cg11042856	chrX	55744220	0.7662	2.239	0.733	0.98	RRAGB	15.07
cg21785260	chr2	220042096	-0.2769	0.8092	0.733	0.98	FAM134A	11.94
cg03671266	chr16	989969	0.5532	1.616	0.733	0.98	LMF1	46.12
cg00463004	chr6	107938738	-0.1224	0.3576	0.733	0.98	SOBP	93.32
cg02640306	chr2	191745287	-0.1065	0.3111	0.733	0.98	GLS	3.36
cg13911690	chr8	144810854	0.3583	1.047	0.733	0.98	FAM83H	89.12
cg14432476	chr11	74873800	-0.2693	0.7868	0.733	0.98	SLCO2B1	78
cg16765706	chr14	21109008	-0.4356	1.273	0.733	0.98	OR6S1	81.08
cg19194482	chr4	145569226	-0.391	1.143	0.733	0.98	HHIP	68.68
cg13523245	chr9	132253384	-0.2972	0.8685	0.733	0.98		36.32
cg24020152	chr4	154419554	-0.66	1.929	0.733	0.98	KIAA0922	58.31
cg06169245	chr1	41231301	0.1369	0.4	0.733	0.98	NFYC	93.63
cg17509677	chr14	34529622	-0.1353	0.3954	0.733	0.98		5.07
cg02100011	chr22	38635773	-0.4381	1.28	0.733	0.98	TMEM184B	77.1
cg19349898	chr2	239209346	0.3704	1.082	0.733	0.98		77.16
ch.1.2927887F	chr1	151394110	0.3044	0.8896	0.733	0.98	POGZ	18.77
cg06803933	chr6	43737555	-0.3868	1.13	0.733	0.98	VEGFA	12.32
cg09427311	chr9	129885730	-0.4198	1.227	0.733	0.98	ANGPTL2	69.55
cg02348634	chr2	47596430	-0.03592	0.105	0.733	0.98	EPCAM	1.53
cg10221518	chr2	25426222	0.1507	0.4403	0.733	0.98		93.31
cg19298572	chr15	49447912	-0.1301	0.3803	0.733	0.98	NDUFAF4P1	5.05
cg17472483	chr4	100807401	-0.1935	0.5656	0.733	0.98	LAMTOR3	90.64
cg08781532	chr1	115880850	-0.07789	0.2276	0.733	0.98	NGF	3.5
cg08444317	chr14	51086557	0.546	1.596	0.733	0.98	ATL1	38.12
cg25162630	chrX	119764660	0.6994	2.044	0.733	0.98	C1GALT1C1	37.36
cg23182003	chr6	117003752	-0.3692	1.079	0.733	0.98	KPNA5	85.04
cg10730575	chr22	29736090	0.117	0.3419	0.733	0.98	AP1B1	93.62
cg10245123	chr11	113906981	0.03833	0.112	0.733	0.98		1.41
cg12436626	chr1	112298490	0.1175	0.3434	0.733	0.98	DDX20	4.77
cg23181201	chr3	26666023	1.448	4.231	0.733	0.98	LRRC3B	37.71
cg09954411	chr18	12658247	0.1517	0.4432	0.733	0.98	PSMG2	2.13
cg08205993	chr1	193156242	-0.6278	1.835	0.733	0.98	B3GALT2	62.87
cg02594500	chr20	2796128	-0.1917	0.5604	0.733	0.98	C20orf141	91.02
cg12933587	chr20	62496506	0.04279	0.1251	0.733	0.98	TPD52L2	1.7
cg25162729	chr7	37058564	-0.3595	1.051	0.733	0.98	ELMO1	82.22
cg01492649	chr11	86749237	-0.1441	0.421	0.733	0.98	TMEM135	4.96
cg19746502	chr10	84296310	-1.04	3.038	0.733	0.98	NRG3	63.03
cg12423387	chr7	130871960	-0.464	1.356	0.733	0.98	MKLN1	51.83
cg13338022	chr15	43029438	0.1191	0.3481	0.733	0.98	CDAN1	4.96
cg18165130	chrX	13097388	-0.4564	1.334	0.733	0.98		20.66
cg10452248	chr16	89456354	-0.1103	0.3223	0.733	0.98	ANKRD11	96.94
cg10519271	chr1	28286837	0.1875	0.548	0.733	0.98	XKR8	9.9
cg03161673	chr7	157763316	-1.008	2.946	0.733	0.98	PTPRN2	46.64
cg19014419	chr5	150284504	1.012	2.959	0.733	0.98	ZNF300	37.37
cg09102603	chr6	14394693	-0.2006	0.5862	0.733	0.98		92.42
cg14719865	chr5	101834365	0.6774	1.98	0.733	0.98	SLCO6A1	52.22
cg12060472	chr1	53387430	-0.05549	0.1622	0.733	0.98	ECHDC2	2.51
cg02634570	chr5	171744400	-0.1232	0.3601	0.733	0.98		94.93
cg25963540	chr19	8468943	-0.1913	0.5591	0.733	0.98	RAB11B	92.13
cg00583022	chr1	163309861	0.5021	1.467	0.733	0.98	NUF2	75.66
cg01721289	chr21	44295942	-0.2075	0.6064	0.733	0.98	WDR4	93.61
cg10012640	chr1	92351216	0.04447	0.13	0.733	0.98	TGFBR3	1.77
cg17026573	chr1	193273188	-0.9796	2.863	0.733	0.98	LINC01031	65.68
cg03958980	chr13	24982167	-0.6025	1.761	0.733	0.98		40.35
cg09505801	chr11	27722009	-0.06221	0.1818	0.733	0.98	BDNF	2.69
cg11682395	chr18	48493724	-0.1152	0.3367	0.733	0.98	ELAC1	93.67
cg02113729	chr13	99852422	-0.03729	0.109	0.733	0.98	UBAC2	1.45
cg06401114	chr19	19627257	-0.1672	0.4888	0.733	0.98	NDUFA13	5.98
cg09036952	chr17	681534	-0.1747	0.5105	0.733	0.98	GLOD4	89.1
cg08670530	chr4	7042894	-0.1348	0.394	0.733	0.98	CCDC96	92.44
cg05653472	chr15	75918179	0.07527	0.22	0.733	0.98	SNUPN	3.62
cg23310538	chr12	45610452	-0.119	0.3478	0.733	0.98	ANO6	3.89
cg24941342	chr11	95093809	-0.2737	0.8	0.733	0.98		79.97
cg01989456	chr15	75469169	-0.264	0.7717	0.733	0.98		83.7
cg14313245	chr8	23186332	0.5627	1.645	0.733	0.98	LOXL2	74.68
cg05862518	chr17	40277425	-0.2025	0.592	0.733	0.98	RAB5C	87.88
cg20235051	chr17	59489852	-0.1108	0.3238	0.733	0.98	C17orf82	4.07
cg00685795	chr17	40713781	-0.4704	1.375	0.733	0.98	COASY	33.23
cg18399533	chr1	79788101	-1.032	3.018	0.733	0.98		66.3
cg14388618	chr7	123132854	0.6235	1.822	0.733	0.98	IQUB	69.36
cg06984657	chr6	43597208	0.1938	0.5666	0.733	0.98	MAD2L1BP	8.6
cg00325378	chr5	56797893	-0.4641	1.356	0.733	0.98		64.88
cg18705900	chr4	170192536	0.06154	0.1799	0.733	0.98	SH3RF1	2.81
cg27173411	chr5	178728729	-0.798	2.333	0.733	0.98	ADAMTS2	62.54
cg00223648	chr9	96216198	-0.1073	0.3135	0.734	0.98	FAM120AOS	5.37
cg11901043	chr12	22093960	-0.07603	0.2222	0.734	0.98		2.62
cg13011248	chr15	42066071	-0.4271	1.249	0.734	0.98	MAPKBP1	65.86
cg03415669	chr7	44804034	-0.2411	0.7048	0.734	0.98	ZMIZ2	90.21
cg16982513	chr1	204658739	-0.5538	1.619	0.734	0.98		76.2
cg18940067	chr2	182064608	-0.3281	0.9591	0.734	0.98	LOC101927156	35.76
cg02697989	chr10	1234979	-0.398	1.163	0.734	0.98	ADARB2	37.47
cg02046996	chrX	145306476	0.1466	0.4284	0.734	0.98		5.65
cg07412317	chr16	13983454	-0.9942	2.906	0.734	0.98		82.93
cg18074323	chr16	67915664	-0.2101	0.6141	0.734	0.98	EDC4	90.05
cg14630801	chr10	14372155	0.5914	1.729	0.734	0.98	FRMD4A	62.17
cg14561335	chr16	88693257	0.1811	0.5294	0.734	0.98	ZC3H18	93.72
cg01541725	chr4	136013188	-0.7853	2.296	0.734	0.98		62.34
cg06493846	chr4	119555395	-0.2906	0.8496	0.734	0.98		71.32
ch.17.1750110F	chr17	65737611	-0.1878	0.5491	0.734	0.98	NOL11	10.61
cg20623601	chr2	46526843	0.08992	0.2629	0.734	0.98	EPAS1	3.24
cg11702448	chr19	10508949	0.2026	0.5923	0.734	0.98	CDC37	94.5
cg01658602	chr20	2489878	-0.03605	0.1054	0.734	0.98	ZNF343	1.29
cg02729146	chr5	72586224	-0.4658	1.362	0.734	0.98		81.29
cg02691398	chr19	50169501	0.1104	0.3227	0.734	0.98	BCL2L12	3.01
cg14377176	chr7	7680650	0.05041	0.1474	0.734	0.98	UMAD1	2.68
cg07088351	chr8	124454257	0.1273	0.3721	0.734	0.98	WDYHV1	92.23
cg18306456	chr12	110271024	0.1421	0.4155	0.734	0.98	TRPV4	5.06
cg15266497	chr6	32936347	0.04038	0.1181	0.734	0.98	BRD2	1.63
cg22500594	chr14	65569550	0.0421	0.1231	0.734	0.98	MAX	1.54
cg02807120	chr1	202561557	0.5165	1.51	0.734	0.98	SYT2	76.16
cg08728824	chr19	58772671	-0.4894	1.431	0.734	0.98	ZNF544	82.54
cg08441455	chr5	74811445	-0.4601	1.345	0.734	0.98	POLK	91.53
cg11056915	chr8	110346211	-0.1372	0.4009	0.734	0.98	NUDCD1	5.65
cg09190827	chr14	35757441	-0.4137	1.209	0.734	0.98		80.01
cg17289868	chr2	210334953	0.1593	0.4657	0.734	0.98	MAP2	93.59
cg09206294	chr15	42072687	-0.3949	1.155	0.734	0.98	MAPKBP1	70.72
cg21761232	chr14	55737906	-0.1049	0.3067	0.734	0.98	FBXO34	3.39
cg00850340	chr10	126432777	-0.3481	1.018	0.734	0.98	FAM53B	10.57
cg02569468	chrX	133927855	-0.2539	0.7422	0.734	0.98	FAM122B	89.16
cg01034678	chr17	59951926	-0.127	0.3712	0.734	0.98	INTS2	93.5
cg15622040	chr3	49823987	0.05672	0.1658	0.734	0.98	IP6K1	2.69
cg12623034	chr1	171306733	-0.29	0.8479	0.734	0.98	TOP1P1	84.78
cg04909941	chr16	67313029	0.05192	0.1518	0.734	0.98	PLEKHG4	2.04
cg25711575	chr2	178937477	0.09578	0.28	0.734	0.98	PDE11A	2.94
cg12366301	chr13	21562729	-0.1172	0.3425	0.734	0.98	LATS2	94.52
cg02575675	chr16	29875187	0.2048	0.5986	0.734	0.98	LOC440356	95.16
cg25445853	chrX	135230696	0.311	0.9092	0.734	0.98	FHL1	5.72
cg12125567	chr14	25331255	-0.7722	2.258	0.734	0.98	STXBP6	68.73
cg12610471	chr10	22634199	-0.8957	2.619	0.734	0.98	SPAG6	30.91
cg22941668	chr5	148810180	-0.3483	1.018	0.734	0.98	MIR145	61.39
cg15198335	chr15	66586003	-0.03533	0.1033	0.734	0.98	DIS3L	1.3
cg06782887	chr8	17491568	-0.1607	0.4699	0.734	0.98	PDGFRL	93.9
cg02385219	chr1	110163161	-0.1477	0.4317	0.734	0.98	AMPD2	4.02
cg14549951	chr9	137998970	-1.175	3.436	0.734	0.98	OLFM1	54.38
cg09144098	chr16	56518581	-0.1173	0.3429	0.734	0.98	BBS2	94
cg08698655	chr6	24315954	0.2229	0.6517	0.734	0.98	DCDC2	87.43
cg25355501	chr6	31239910	1.035	3.025	0.734	0.98	HLA-C	18.19
cg07133434	chr3	128395694	-1.724	5.041	0.734	0.98		47.78
cg05678584	chr20	13975883	0.05539	0.1619	0.734	0.98	MACROD2	2.48
cg01987776	chr7	138516319	0.2338	0.6836	0.734	0.98	KIAA1549	89.19
cg14580567	chr4	145567271	-0.2498	0.7304	0.734	0.98	HHIP	5.73
cg08765836	chrX	16762561	0.2159	0.6312	0.734	0.98	SYAP1	94.77
cg09332650	chr19	50120000	0.2203	0.644	0.734	0.98	PRR12	90.05
cg07042532	chr7	28474889	-0.498	1.456	0.734	0.98	CREB5	69.59
cg14677969	chr2	42192165	0.09492	0.2775	0.734	0.98		95.52
cg20491223	chr22	22337369	-0.5524	1.615	0.734	0.98	TOP3B	21.24
cg11534243	chr10	12126715	-0.1502	0.4393	0.734	0.98	DHTKD1	92.18
cg02733324	chr5	110693521	-0.3502	1.024	0.734	0.98	CAMK4	88.56
cg11385995	chr22	45543744	0.1101	0.3219	0.734	0.98	NUP50-AS1	94.33
cg03673777	chr1	173412270	-0.1296	0.3789	0.734	0.98	LOC100506023	94.61
cg10346535	chr4	106629853	0.06519	0.1906	0.734	0.98	INTS12	2.39
cg01822050	chr20	304156	-0.1573	0.4599	0.734	0.98		91.15
cg09016797	chr7	155790956	-0.4962	1.451	0.734	0.98		54.43
cg17541767	chr15	27373098	1.344	3.929	0.734	0.98	GABRG3	35.59
cg09872185	chr5	14734004	0.12	0.351	0.734	0.98	ANKH	94.67
cg05651688	chr1	35734284	-0.04913	0.1437	0.734	0.98	ZMYM4	2.33
cg08167132	chr1	82063629	0.1313	0.3839	0.734	0.98		94.06
cg17095548	chr5	180217071	-0.168	0.4911	0.734	0.98		92.45
cg10574718	chr3	98308022	-0.3135	0.9167	0.734	0.98	CPOX	85.89
cg03822350	chr3	52720061	-0.03384	0.09896	0.734	0.98	GNL3	1.13
cg06918574	chr15	80261727	-0.1432	0.4188	0.734	0.98	BCL2A1	90.23
cg20552513	chr2	112390271	0.4157	1.216	0.734	0.98		42.78
cg05918124	chr1	108735713	0.9428	2.757	0.734	0.98	SLC25A24	90.66
cg06357691	chr11	64072954	0.04557	0.1333	0.734	0.98	ESRRA	2.25
cg25290459	chr1	160040178	0.07674	0.2244	0.734	0.98	KCNJ10	3.9
cg11664861	chr2	54197786	-0.03932	0.115	0.734	0.98	PSME4	1.44
cg05703749	chr16	88027707	0.1366	0.3994	0.734	0.98	BANP	94.3
cg24189431	chr15	83956766	-0.2918	0.8532	0.734	0.98		87.25
cg02890030	chr14	102414739	0.05677	0.166	0.734	0.98		2.92
cg06803850	chr17	26926738	-0.1755	0.5131	0.734	0.98	SPAG5	2.46
cg09612591	chr2	79519823	0.2998	0.8767	0.734	0.98		8.27
cg05020189	chr11	34580349	-0.3632	1.062	0.734	0.98		41.31
cg06017677	chr12	123236875	0.0407	0.119	0.734	0.98	DENR	1.79
cg18089380	chr3	55232663	-0.6287	1.838	0.734	0.98		65.55
cg16138775	chr2	241907643	0.07063	0.2065	0.734	0.98		97.76
cg17673017	chr8	49336317	-0.3946	1.154	0.734	0.98		45.14
cg03592759	chr17	5598081	-0.3098	0.9059	0.734	0.98		22.25
cg17283279	chr12	11364611	1.328	3.883	0.734	0.98		49.91
cg05774324	chr19	58067768	0.1236	0.3615	0.734	0.98	ZNF550	94.37
cg22514579	chr9	134001375	0.1201	0.3513	0.734	0.98	NUP214	4.64
cg15359342	chrX	20154586	-0.3877	1.134	0.734	0.98	SCARNA9L	87.36
cg14752525	chr2	223927446	-0.4106	1.201	0.734	0.98		20.27
cg16734981	chr11	109259766	-0.5846	1.71	0.734	0.98		39.21
cg26074168	chr10	120764792	-0.1616	0.4725	0.734	0.98		90.13
cg14271505	chr17	42767560	-0.1143	0.3342	0.734	0.98	CCDC43	3.83
cg05114625	chr17	45266880	-0.1027	0.3004	0.734	0.98	CDC27	3.17
cg27558921	chr11	75624239	-0.07387	0.216	0.734	0.98	UVRAG	95.24
cg00250988	chr7	72722961	0.04643	0.1358	0.734	0.98	NSUN5	1.95
cg23199292	chr1	150131162	-0.1306	0.3819	0.734	0.98	PLEKHO1	94.32
cg11177833	chr17	4692377	0.3795	1.11	0.734	0.98	GLTPD2	38.88
cg08991401	chr17	7233853	0.04341	0.1269	0.734	0.98	NEURL4	1.9
cg12602909	chr3	4512309	0.552	1.614	0.734	0.98		49.73
cg13646645	chr6	28891088	0.04201	0.1229	0.734	0.98	TRIM27	1.31
cg26770470	chr2	165352228	-0.6165	1.803	0.734	0.98	GRB14	37.44
cg26684581	chr10	38240973	0.6333	1.852	0.734	0.98	ZNF25	66.62
cg07954583	chr1	219934917	0.81	2.369	0.734	0.98		41.75
cg14802481	chr6	76562746	-0.3517	1.029	0.734	0.98	MYO6	83.93
cg18682087	chr16	71392595	-0.03709	0.1085	0.734	0.98	CALB2	1.19
cg22399790	chr20	21501378	-0.1633	0.4776	0.734	0.98		5.05
cg08275282	chr19	54463048	-0.5023	1.469	0.734	0.98		18.48
cg02920600	chr7	137367341	-0.5042	1.475	0.734	0.98	DGKI	72.3
cg04519387	chr11	65556438	0.3907	1.143	0.734	0.98	OVOL1	87.21
cg12846730	chr9	123518317	-0.541	1.582	0.734	0.98		8.02
cg27121959	chr11	100905070	-0.3266	0.9552	0.734	0.98	PGR	74.17
cg07675687	chr22	38469975	0.1518	0.4441	0.734	0.98	PICK1	93.91
cg20111875	chr4	109094570	0.1096	0.3205	0.734	0.98	LOC641518	3.93
cg12266618	chr17	74953363	0.3775	1.104	0.734	0.98		86.25
cg24467989	chr13	41560747	-0.5183	1.516	0.734	0.98	ELF1	43.92
cg10719447	chr5	59559236	0.2587	0.7566	0.734	0.98	PDE4D	91.76
cg25060657	chr1	36549740	-1.043	3.05	0.734	0.98	TEKT2	37.27
cg24711299	chr7	80004817	-0.3139	0.9181	0.734	0.98	LOC101927269	90.1
cg18732346	chr19	45627033	-0.2541	0.7432	0.734	0.98	PPP1R37	23.13
cg25531591	chr11	17866913	-0.1798	0.5259	0.734	0.98	SERGEF	90.85
cg15375163	chr10	133947518	1.049	3.067	0.734	0.98	JAKMIP3	57.75
cg03177642	chr1	21678970	-0.4801	1.404	0.734	0.98		68.39
cg04453972	chr5	68715450	0.1534	0.4487	0.734	0.98	MARVELD2	94.01
cg00989806	chr2	240918136	-0.2235	0.6538	0.734	0.98	NDUFA10	88.5
cg12009856	chr10	15131892	0.3785	1.107	0.734	0.98	ACBD7	21.73
cg12021926	chr8	54997999	0.4631	1.355	0.734	0.98	LYPLA1	68.76
cg15681351	chrX	118987163	-0.2017	0.5899	0.734	0.98	UPF3B	8.62
cg11812419	chr1	203070587	0.2454	0.718	0.734	0.98		88.92
cg07823315	chr12	102284884	0.4625	1.353	0.734	0.98	DRAM1	78.26
cg13709054	chr6	31940004	0.04372	0.1279	0.734	0.98	DOM3Z	1.77
cg00058299	chr1	113498193	0.05678	0.1661	0.734	0.98	SLC16A1	2.64
cg17126533	chr19	18303927	0.05366	0.157	0.734	0.98	MPV17L2	1.72
cg04711121	chr6	160470069	0.1805	0.5281	0.734	0.98	IGF2R	90.34
cg00088282	chr9	74526338	-0.1447	0.4232	0.734	0.98	ABHD17B	7.1
cg26633223	chr10	15133461	-0.5387	1.576	0.734	0.98		72.73
cg16215705	chr4	7846669	-0.3978	1.164	0.734	0.98	AFAP1	43.34
cg26493009	chr4	157865254	0.4201	1.229	0.734	0.98	PDGFC	83.19
cg25005695	chr19	1715838	0.4561	1.334	0.734	0.98		34.16
cg26683023	chr1	227750892	0.4972	1.454	0.734	0.98	ZNF678	57.16
cg20587024	chr4	175040256	-0.7595	2.222	0.734	0.98	LOC101928509	47.94
cg16365799	chr2	230578917	-0.4174	1.221	0.734	0.98	DNER	3.29
cg26537568	chr20	32304371	-0.2625	0.7679	0.734	0.98	PXMP4	86.21
cg14993399	chr3	137049423	-1.158	3.387	0.734	0.98		73
cg09868672	chr17	53236715	-0.1036	0.3031	0.734	0.98	STXBP4	94.83
cg05899338	chr10	44071167	-0.4973	1.455	0.734	0.98	ZNF239	77.14
cg00473639	chr11	126861050	-0.7333	2.145	0.734	0.98	KIRREL3	42.99
cg13633250	chr14	102062441	-0.7653	2.239	0.734	0.98		60.73
cg16389610	chr14	94855202	-0.5053	1.478	0.734	0.98	SERPINA1	73.21
cg14780276	chr4	148743200	-0.2506	0.733	0.734	0.98	ARHGAP10	85.76
cg05840264	chr22	49279025	0.7528	2.202	0.734	0.98	LINC01310	44.32
cg06056244	chr9	95732933	-0.2903	0.8493	0.734	0.98	FGD3	32.09
cg21592954	chr11	126304039	-0.4236	1.239	0.734	0.98	KIRREL3	75.04
cg22319682	chr19	11998584	0.1147	0.3356	0.734	0.98	ZNF69	4.28
cg05061711	chr12	10902929	-0.06433	0.1882	0.734	0.98		2.11
cg27273029	chr2	101435631	-0.4635	1.356	0.734	0.98	NPAS2	6.77
cg26527092	chr1	1203337	-0.1979	0.5791	0.734	0.98	UBE2J2	88.68
cg17836499	chr8	29953066	0.04281	0.1253	0.734	0.98	LEPROTL1	1.45
cg14382829	chr2	650497	-0.2975	0.8702	0.734	0.98		42.56
cg09396713	chr7	33076003	0.1909	0.5586	0.734	0.98	NT5C3A	93.5
cg23163471	chr10	30024328	-0.05257	0.1538	0.734	0.98	SVIL	1.51
cg00744545	chr21	44299544	0.0602	0.1761	0.734	0.98	WDR4	2.88
cg05595943	chr7	4872537	-0.5557	1.626	0.734	0.98	RADIL	54.52
cg17264470	chr19	49260285	0.2199	0.6434	0.734	0.98	FGF21	87.18
cg01628181	chr3	99385215	0.8309	2.431	0.734	0.98	COL8A1	51.36
cg09961896	chr6	80722613	0.133	0.3892	0.734	0.98	TTK	94.12
cg14631761	chr4	16944275	-0.3336	0.9759	0.734	0.98		91.14
cg14006096	chr2	175595400	-0.8765	2.564	0.734	0.98		60.85
cg16443939	chr10	101945124	-0.1085	0.3173	0.734	0.98	ERLIN1	4.52
cg01976176	chr14	20922685	0.07615	0.2228	0.734	0.98	APEX1	2.11
cg23008825	chr10	20072678	0.1361	0.3981	0.734	0.98		92.69
cg14306875	chr12	43312482	0.3604	1.054	0.734	0.98		87.52
cg14858763	chr1	2445410	0.2413	0.706	0.734	0.98	PANK4	86.64
cg09271709	chr2	50863603	-1.155	3.38	0.734	0.98	NRXN1	40.8
cg21934747	chr14	51466466	0.5047	1.476	0.734	0.98	TRIM9	87.95
cg00317081	chr7	38182566	-0.6939	2.03	0.734	0.98		54.36
cg21937660	chr17	71643137	-0.2971	0.8693	0.734	0.98		39.18
cg21896938	chr19	42829634	-0.04305	0.126	0.734	0.98	MEGF8	2.22
cg20649073	chr11	78619203	-0.2651	0.7756	0.734	0.98	TENM4	89.16
cg01846486	chr16	87445533	-0.07535	0.2205	0.734	0.98	ZCCHC14	95.07
cg00063073	chr3	113932102	-0.5113	1.496	0.734	0.98		29.5
cg11827402	chr12	42719852	0.14	0.4097	0.734	0.98	PPHLN1	5.66
cg19288979	chr11	108093190	-0.1388	0.4061	0.734	0.98	ATM	6.45
cg09175718	chr10	97453958	0.03861	0.113	0.734	0.98	TCTN3	1.47
cg07843733	chr7	140567399	0.6384	1.868	0.734	0.98	BRAF	85.04
cg08651378	chr19	1479370	-0.04857	0.1421	0.734	0.98	C19orf25	1.37
cg06051716	chr6	169225783	-0.8998	2.633	0.734	0.98		66.74
cg22695129	chr12	127226191	-0.3746	1.096	0.734	0.98	LINC00944	29.04
cg24260907	chr4	120440842	-0.1417	0.4147	0.734	0.98	PDE5A	91.26
cg01290845	chr5	134208721	0.2937	0.8593	0.734	0.98	TXNDC15	83.53
cg25403395	chr16	21597479	-0.1188	0.3476	0.734	0.98		93.85
cg01332651	chr10	43471137	-0.3196	0.9353	0.734	0.98		34.57
cg22714776	chr13	62897603	1.553	4.545	0.734	0.98		58.53
cg12750818	chr5	14473956	-0.2157	0.6311	0.734	0.98	TRIO	87.07
cg20669647	chr1	236107665	-0.2936	0.8591	0.734	0.98		64.86
cg25359597	chr5	140937331	0.5309	1.554	0.734	0.98	LOC100505658	62.15
cg16140163	chr3	52900329	-0.2427	0.7102	0.734	0.98	TMEM110-MUSTN1	85.86
cg22153873	chr2	60781524	0.04469	0.1308	0.734	0.98	BCL11A	2.31
cg07282058	chr16	86232315	-0.4621	1.352	0.734	0.98		27.88
cg14159007	chr15	54304950	-0.7537	2.205	0.734	0.98	UNC13C	83.15
cg17285536	chr3	9791531	-0.03608	0.1056	0.734	0.98	OGG1	1.42
cg26959358	chr8	93107604	0.6728	1.969	0.734	0.98	RUNX1T1	25.67
cg07505515	chr16	67309957	0.1984	0.5806	0.734	0.98	PLEKHG4	90.67
cg24764848	chr14	92814814	0.818	2.394	0.734	0.98	SLC24A4	70.38
cg22735391	chr8	1238536	1.557	4.557	0.734	0.98		67.1
cg22765964	chr11	75110494	-0.157	0.4594	0.734	0.98	SNORD15A	3.9
cg22425813	chr6	32411670	-0.9874	2.89	0.734	0.98	HLA-DRA	54.87
cg17304635	chr2	2633447	1.156	3.383	0.734	0.98		61.96
cg08584868	chr8	53474887	-0.8614	2.521	0.734	0.98	FAM150A	58.78
cg02903498	chr4	160263268	0.6279	1.838	0.734	0.98	RAPGEF2	92.19
cg11033338	chr1	155881250	-0.05743	0.1681	0.734	0.98	RIT1	2.86
cg06665984	chr14	92506784	0.1256	0.3676	0.734	0.98	TRIP11	4.78
cg14420709	chr15	39683446	0.3571	1.045	0.734	0.98		85.26
cg04975172	chr22	28641614	-0.1524	0.4461	0.734	0.98	TTC28	93.4
cg06468385	chr19	7937329	0.4156	1.216	0.734	0.98		12.92
cg04684012	chr5	1801000	-0.1071	0.3133	0.734	0.98	NDUFS6	4.35
cg19702575	chr17	71896979	-0.251	0.7346	0.734	0.98		32.6
cg16504962	chr2	97564569	-0.5874	1.719	0.734	0.98	FAM178B	87.58
cg01945038	chr1	110141606	-0.1035	0.3028	0.734	0.98		94.79
cg19147990	chr10	62537802	-0.1809	0.5293	0.734	0.98	CDK1	8.32
cg24576270	chr11	47574547	-0.07134	0.2088	0.734	0.98	CUGBP1	3.82
cg06529685	chr8	43132125	-0.5076	1.486	0.734	0.98		16.99
cg19022876	chr12	7055015	-0.2143	0.6271	0.734	0.98	C12orf57	88.59
cg26626500	chr18	38904580	-0.4968	1.454	0.734	0.98		41.31
cg04031507	chr1	35334359	-0.792	2.318	0.734	0.98	DLGAP3	63.81
cg10660302	chr19	49616652	0.2893	0.8466	0.734	0.98	LIN7B	83.49
cg18780749	chr1	90286567	-0.06256	0.1831	0.734	0.98	LRRC8D	2.83
cg26816023	chr8	146225908	0.5617	1.644	0.734	0.98	ZNF252	86.25
cg02936292	chr11	16826170	-0.407	1.191	0.734	0.98	PLEKHA7	79.14
cg26510996	chr11	74204163	-0.08249	0.2414	0.734	0.98	LIPT2	2.87
cg13990197	chr1	227720401	-0.3589	1.05	0.734	0.98		77.83
cg05871806	chr14	76165540	-0.1484	0.4342	0.734	0.98	TTLL5	91.98
cg05548619	chr8	120903561	-0.09313	0.2726	0.734	0.98	DEPTOR	95.25
cg01201803	chr6	83805417	0.1492	0.4365	0.734	0.98	DOPEY1	92.78
cg26695784	chr16	54101846	0.1674	0.49	0.734	0.98	FTO	91.18
cg01146943	chr13	51416749	-0.7512	2.198	0.734	0.98	DLEU7	71.81
cg04164687	chr7	108210118	-0.03377	0.09883	0.734	0.98	THAP5	1.12
cg16445026	chr12	88429195	-0.119	0.3482	0.734	0.98	C12orf29	3.89
cg14804469	chr5	133315520	-0.09089	0.266	0.734	0.98	VDAC1	95.03
cg05136452	chr11	64879891	0.06168	0.1805	0.734	0.98	TM7SF2	2.57
cg24691835	chr2	74119781	-0.3827	1.12	0.734	0.98	ACTG2	73.71
cg00184457	chr8	8946301	0.5383	1.576	0.734	0.98		23.03
cg21112943	chr6	31633196	0.1696	0.4964	0.734	0.98	BAT4	3.43
cg12492850	chr11	6257262	-0.3088	0.9039	0.734	0.98	FAM160A2	23.25
cg26625319	chr2	97001960	-0.07975	0.2334	0.734	0.98	NCAPH	3.44
cg17487381	chr9	84010744	0.2562	0.7499	0.734	0.98		86.34
cg22489539	chr4	176868042	-0.4459	1.305	0.734	0.98	GPM6A	78.26
cg00930347	chr6	110012366	-0.1531	0.448	0.734	0.98	AKD1	3.33
cg10483960	chr16	76311511	-0.397	1.162	0.734	0.98	CNTNAP4	10.52
cg20938507	chr6	93433628	-1.05	3.073	0.734	0.98		63.69
cg00569010	chr10	100151610	0.4626	1.354	0.734	0.98	PYROXD2	36.56
cg11157153	chr11	66755110	-0.3128	0.9156	0.734	0.98		77.67
cg07783291	chr19	33178679	0.2469	0.7227	0.734	0.98		62.43
cg10041216	chr2	96930860	-0.3061	0.896	0.734	0.98	CIAO1	13.58
cg07568430	chr1	110452482	0.2334	0.6831	0.734	0.98	CSF1	87.64
cg12083024	chr1	3746511	0.4264	1.248	0.734	0.98	KIAA0562	74.08
cg10626305	chr6	21801442	-0.6172	1.807	0.734	0.98	FLJ22536	49.38
cg15741482	chr10	105880990	-0.08743	0.2559	0.734	0.98	C10orf78	3.94
cg01024168	chr7	27209281	-0.3534	1.035	0.734	0.98	MIR196B	6.08
cg05302825	chr6	170024559	0.0668	0.1955	0.734	0.98	WDR27	97.93
cg11828218	chr8	120593576	0.1636	0.479	0.734	0.98	ENPP2	92.81
cg22029755	chr9	129724140	-0.1262	0.3693	0.734	0.98	RALGPS1	95.07
cg15027027	chr5	3341192	-1.038	3.039	0.734	0.98		65.75
cg05029089	chr2	242630514	-0.08843	0.2588	0.734	0.98		95.19
cg02235641	chr8	67687675	0.06486	0.1899	0.734	0.98	SGK3	2.98
cg06357908	chr1	192548609	-0.3994	1.169	0.734	0.98	RGS1	75.64
cg23243359	chr2	187454658	-0.04228	0.1238	0.734	0.98	ITGAV	1.87
cg14515506	chr9	14203578	-0.2982	0.8728	0.734	0.98	NFIB	79.22
cg26003280	chrX	66762467	-0.758	2.219	0.734	0.98	AR	79.07
cg15740508	chr1	115238559	-0.5268	1.542	0.734	0.98	AMPD1	65.71
cg14946405	chr4	10131704	-0.5208	1.524	0.734	0.98		64.4
cg01087869	chr16	31501642	0.2022	0.5919	0.734	0.98	C16orf58	88.95
cg04961567	chr6	6219023	0.2913	0.8525	0.734	0.98	F13A1	36.98
cg20828149	chr14	31401792	-0.7756	2.27	0.734	0.98	STRN3	68.83
cg12541575	chr1	41215515	-0.145	0.4245	0.734	0.98	NFYC	95.08
cg13282897	chr6	108014032	0.2144	0.6277	0.734	0.98		90.63
cg15274964	chr3	31757465	-0.3102	0.9081	0.734	0.98	OSBPL10-AS1	82.12
cg06597146	chrX	20006087	-0.08807	0.2578	0.734	0.98	LOC729609	94.71
cg03948744	chr16	122563	-0.05609	0.1642	0.734	0.98	RHBDF1	2.6
cg24705125	chr1	40500679	-0.3463	1.014	0.734	0.98		57.12
cg09839797	chr19	28783714	0.8979	2.629	0.734	0.98		63.66
cg26830985	chr10	49642969	-0.2836	0.8301	0.734	0.98	MAPK8	85.81
cg00545804	chr19	31841391	-0.1359	0.3979	0.734	0.98	TSHZ3	3.99
cg24759832	chr6	148951193	-0.3629	1.062	0.734	0.98		75
cg10576132	chr7	37899045	-0.3971	1.162	0.734	0.98	TXNDC3	83.41
cg15281614	chr1	160345932	-0.2695	0.7888	0.734	0.98		15.85
cg08236623	chr13	98126882	-0.4625	1.354	0.734	0.98		15.68
cg14691415	chr11	8382360	-0.5259	1.54	0.734	0.98		76.06
cg03613618	chr8	97658325	0.3778	1.106	0.734	0.98	PGCP	73.75
cg09075525	chr13	25940208	-0.7719	2.26	0.734	0.98		46.67
cg08294750	chr19	3970736	0.1238	0.3625	0.734	0.98	DAPK3	5.15
cg13125964	chr8	116858346	-0.959	2.808	0.734	0.98		64.66
cg09072891	chr3	169324360	0.2836	0.8302	0.734	0.98	MECOM	90.15
cg14928444	chr1	208623657	-0.7058	2.066	0.734	0.98		32.6
cg06449458	chr2	43861173	-0.6061	1.774	0.734	0.98		71.38
cg14287462	chr17	18054175	-0.4495	1.316	0.734	0.98	MYO15A	82.81
cg01125076	chr10	70883951	-0.04009	0.1174	0.734	0.98	VPS26A	1.87
cg22375009	chr17	78112888	-0.1259	0.3687	0.734	0.98	EIF4A3	94.63
cg11465907	chr5	88556309	-0.3455	1.011	0.734	0.98		26.61
cg17046247	chr12	1210875	0.5322	1.558	0.734	0.98	ERC1	62
cg09564290	chr19	5002323	-0.4178	1.223	0.734	0.98	KDM4B	39.5
cg06166187	chr9	13190292	-0.5982	1.751	0.734	0.98	MPDZ	43.72
cg20159777	chr1	203296550	0.09645	0.2824	0.734	0.98		4.7
cg02567344	chr1	179010239	-0.2083	0.6097	0.734	0.98	FAM20B	84.63
cg09097345	chr22	25202086	-0.05048	0.1478	0.734	0.98	SGSM1	1.64
cg14886930	chr16	68298280	-0.04533	0.1327	0.734	0.98	SLC7A6	1.51
cg15648060	chr2	239925770	0.6872	2.012	0.734	0.98		53.84
cg27266155	chr11	45100101	0.3701	1.084	0.734	0.98		51.32
cg12402318	chr15	52135487	-0.4049	1.185	0.734	0.98	TMOD3	71.03
cg17411035	chr2	237148507	-0.3312	0.9697	0.734	0.98	ASB18	38.1
cg12531208	chr9	108320362	-0.05597	0.1639	0.734	0.98	FKTN	2.43
cg14979019	chr17	49198153	0.04205	0.1231	0.734	0.98	SPAG9	1.36
cg18245269	chr7	117434409	-0.124	0.363	0.734	0.98	CTTNBP2	94.5
cg20537886	chr13	112903337	-0.3207	0.9389	0.734	0.98		19.26
cg08034077	chr17	50236087	0.6268	1.835	0.734	0.98	CA10	11.49
cg19182279	chr4	892011	-0.2523	0.7386	0.734	0.98	GAK	96.54
cg07402724	chr6	74230764	0.03979	0.1165	0.734	0.98	EEF1A1	1.41
cg04940962	chr6	170102116	0.04248	0.1244	0.734	0.98	WDR27	1.81
cg04822167	chrX	73011078	-1.267	3.711	0.734	0.98	TSIX	78.23
cg09679897	chr2	70142075	0.05111	0.1496	0.734	0.98	MXD1	2.43
cg02080274	chr9	134065791	-0.5142	1.506	0.734	0.98	NUP214	44.29
cg13423469	chr10	116856408	0.2376	0.6957	0.734	0.98	ATRNL1	89.96
cg27587317	chr17	2304591	-0.04602	0.1347	0.734	0.98	MNT	2.23
cg27573291	chr19	1266391	-0.1731	0.5067	0.734	0.98		10.34
cg24296391	chr6	136064975	-0.3587	1.05	0.734	0.98		65.67
cg16474725	chr6	45979349	-0.4843	1.418	0.734	0.98	CLIC5	67.79
cg23158447	chr19	40562255	0.4006	1.173	0.734	0.98	ZNF780B	3.94
cg12806569	chr11	112237591	0.7632	2.235	0.734	0.98		53.46
cg01874407	chr22	49072532	-0.9643	2.823	0.734	0.98	FAM19A5	61.82
cg09069192	chr15	59461058	-0.2112	0.6185	0.734	0.98	MYO1E	90.5
cg17933765	chr1	202858148	0.03747	0.1097	0.734	0.98	RABIF	1.4
cg18299140	chrX	51635674	0.2869	0.8401	0.734	0.98	MAGED1	77.43
cg12758528	chr16	16037267	-0.4122	1.207	0.734	0.98		67.59
cg03896137	chr11	11722856	0.2148	0.6289	0.734	0.98		23.76
cg12236677	chr6	130741831	-0.3932	1.151	0.734	0.98	TMEM200A	31.84
cg01554797	chr10	3204753	-0.1538	0.4503	0.734	0.98	PITRM1	92.86
cg05554718	chr6	26235699	0.816	2.389	0.734	0.98	HIST1H1D	80.03
cg14499271	chr1	157080055	0.3632	1.064	0.734	0.98		78.21
cg16180595	chr10	73040496	-0.3692	1.081	0.734	0.98	UNC5B	53.21
cg20390450	chr1	228403247	-0.8486	2.485	0.734	0.98	OBSCN	85.37
cg13957198	chr7	559649	0.04087	0.1197	0.734	0.98	PDGFA	1.72
cg19624955	chr15	50867383	0.2229	0.6527	0.734	0.98	TRPM7	85.82
cg00495681	chr13	53174319	-1.065	3.118	0.734	0.98		14.17
cg07178550	chr10	43633030	0.2737	0.8015	0.734	0.98	CSGALNACT2	6.08
cg26877303	chr17	3738968	-0.4026	1.179	0.734	0.98	C17orf85	55.25
cg22164891	chr20	52199729	-0.4865	1.425	0.734	0.98	ZNF217	25.99
cg09412344	chr8	72586731	-0.6292	1.843	0.734	0.98		72.32
cg01052079	chr6	101405030	0.8614	2.522	0.734	0.98		79.28
cg23712367	chr4	106629750	-0.07713	0.2259	0.734	0.98	INTS12	3.66
cg13077478	chr1	179163915	-0.1915	0.5607	0.734	0.98	ABL2	89.76
cg16410796	chr2	1291410	-0.5477	1.604	0.734	0.98	SNTG2	46.52
cg11792494	chr4	103682112	-0.1058	0.3099	0.734	0.98	MANBA	2.14
cg13067221	chr14	23449582	-0.4718	1.382	0.734	0.98	JUB	46
cg07955310	chr16	23504867	-0.138	0.404	0.734	0.98	GGA2	94.43
cg10661591	chr3	100428033	-0.08966	0.2626	0.734	0.98	TFG	3.84
cg03567830	chr20	61339871	1.088	3.188	0.734	0.98	NTSR1	29.67
cg16427654	chr9	126795152	0.1481	0.4338	0.734	0.98	LHX2	94.07
cg17335281	chr5	126087919	-0.1216	0.3562	0.734	0.98		93.23
cg14047587	chr20	4662768	0.5911	1.731	0.734	0.98		58.48
cg02144332	chr16	1307680	0.3322	0.9728	0.734	0.98	TPSD1	45.4
cg03141620	chr2	172950096	0.04175	0.1223	0.734	0.98	DLX1	1.79
cg13126875	chr8	24856364	0.5165	1.513	0.734	0.98		47.31
cg02332042	chr11	113330091	0.536	1.57	0.734	0.98	DRD2	79.52
cg00231966	chr17	80377299	-0.2828	0.8281	0.734	0.98	C17orf101	86.12
cg18185980	chr2	175426016	0.8724	2.555	0.734	0.98	WIPF1	63.34
cg13198182	chr19	55741371	-0.4907	1.437	0.734	0.98	TMEM86B	81.42
cg05883747	chr8	140839863	-0.2187	0.6403	0.734	0.98	TRAPPC9	91.45
cg04217152	chr18	60964691	-0.1837	0.5379	0.734	0.98	BCL2	87.72
cg26076806	chr3	118276524	-0.3183	0.9321	0.734	0.98		9.01
cg07956867	chr7	148942558	-0.4179	1.224	0.734	0.98	ZNF212	41.12
cg00050416	chr8	49621388	-0.2884	0.8447	0.734	0.98		38.91
cg24756966	chr6	43478692	-0.2182	0.6391	0.734	0.98	C6orf154	87.45
cg17456231	chr2	46843518	0.08829	0.2586	0.734	0.98	PIGF	3.33
cg10847950	chr2	121314413	-0.4935	1.445	0.734	0.98		53.7
cg03396765	chr6	40759047	-0.1925	0.5638	0.734	0.98		7.88
cg09396865	chr2	201568315	0.2618	0.7668	0.734	0.98		86.61
cg12179456	chr19	7583066	-0.1964	0.5753	0.734	0.98	ZNF358	89.45
cg10191753	chr1	92683469	0.341	0.9988	0.734	0.98	C1orf146	85.55
cg02187276	chr19	11063618	0.3282	0.9612	0.734	0.98		37.15
cg13316262	chr2	190029624	-0.2138	0.6263	0.734	0.98	COL5A2	10.59
cg27238079	chr10	33247273	-0.08118	0.2378	0.734	0.98	ITGB1	3.1
cg09135754	chr1	2863146	0.7164	2.098	0.734	0.98		55.01
cg05016508	chr11	63871570	0.2224	0.6516	0.734	0.98	FLRT1	92.21
cg11393115	chr5	156692817	-0.07645	0.2239	0.734	0.98	CYFIP2	3.25
cg04621886	chr1	222042166	0.5747	1.683	0.734	0.98		72.97
cg15622912	chr5	175225021	-0.5476	1.604	0.734	0.98	CPLX2	22.69
cg11205545	chr11	62164451	0.3297	0.9656	0.734	0.98		86.84
cg09278708	chrX	101905837	-0.7692	2.253	0.734	0.98	GPRASP1	57.93
cg21788197	chr11	69657372	-0.4217	1.235	0.734	0.98		20.31
cg12274443	chr17	42441243	-0.03485	0.1021	0.734	0.98	FAM171A2	1.42
cg26515389	chr16	89115544	-0.5496	1.61	0.734	0.98		50.18
cg09408431	chr17	80563831	0.3472	1.017	0.734	0.98		62.04
cg17347349	chr21	39611356	0.3894	1.141	0.734	0.98	KCNJ15	91.39
cg27032694	chr19	36110587	-0.146	0.4278	0.734	0.98	HAUS5	90.88
cg00263425	chr4	186300849	-0.4108	1.203	0.734	0.98	LRP2BP	54.51
cg10377414	chr17	80832836	-0.8198	2.401	0.734	0.98	TBCD	60.89
cg02262990	chr2	85621158	-0.3088	0.9045	0.734	0.98		85.97
cg00864384	chr2	69871130	-0.1868	0.5473	0.734	0.98	AAK1	5.97
cg03607533	chr1	201109994	-0.1699	0.4977	0.734	0.98	TMEM9	90.79
cg05038920	chr3	24207567	0.1349	0.395	0.734	0.98	LOC101927854	94.29
cg03375833	chr3	9859360	-0.3029	0.8872	0.734	0.98	TTLL3	77.56
cg06659057	chr2	8825907	0.04859	0.1423	0.734	0.98		2.43
cg05614866	chr9	139242659	0.688	2.015	0.734	0.98	GPSM1	74.48
cg07504457	chr8	145652410	-1.735	5.082	0.734	0.98	VPS28	77.9
cg25435446	chr7	44530556	0.07007	0.2052	0.734	0.98	NUDCD3	4.29
cg27591519	chr15	66202213	-0.1485	0.4349	0.734	0.98	MEGF11	94.1
cg10452626	chr15	78757059	-0.1299	0.3804	0.734	0.98	IREB2	92.95
cg23639857	chr17	79849429	-0.1332	0.3902	0.734	0.98	ANAPC11	3.56
cg05200607	chr8	55369327	-0.3925	1.15	0.734	0.98	SOX17	8.58
cg02004437	chr12	114943779	-0.3588	1.051	0.734	0.98		45.05
cg16037896	chr7	155287072	-0.7646	2.24	0.734	0.98		63.38
cg21576444	chr15	74523577	-0.5596	1.639	0.734	0.98		71.7
cg19613533	chr1	240064305	-0.4226	1.238	0.734	0.98	CHRM3-AS1	73.57
cg12410370	chr1	43296526	0.09811	0.2874	0.734	0.98	ERMAP	96.59
cg19928541	chr7	124533675	-0.3762	1.102	0.734	0.98	POT1	81.79
cg24005036	chr4	81136702	-0.2517	0.7375	0.734	0.98		6.37
cg20257096	chr14	21851954	0.5907	1.73	0.734	0.98	SUPT16H	4.21
cg13608005	chr10	130758881	-0.5849	1.713	0.734	0.98		26.29
cg23712980	chr20	30795555	-0.03429	0.1005	0.734	0.98	POFUT1	1.2
cg17668163	chr7	86781457	-0.1044	0.3058	0.734	0.98	DMTF1	2.57
cg05344902	chr7	40575355	0.4122	1.208	0.734	0.98	SUGCT	82.61
cg24120422	chrX	152420488	0.762	2.232	0.734	0.98		33.64
cg18933840	chr17	77721824	-0.6558	1.921	0.734	0.98		20.94
cg17422403	chr12	42681203	-0.2237	0.6554	0.734	0.98		89.76
cg04096454	chr1	41820852	-0.2252	0.6598	0.734	0.98		90.47
cg01072057	chr2	233285929	-0.8233	2.412	0.734	0.98		28.71
cg20234667	chr22	38301577	0.3764	1.103	0.734	0.98	MICALL1	71.86
cg12457771	chr18	374829	-0.2482	0.727	0.734	0.98	COLEC12	87.44
cg03186425	chr2	176036476	0.1034	0.303	0.734	0.98		93.59
cg16080814	chr5	170053232	0.3002	0.8794	0.734	0.98	KCNIP1	26.31
cg23803253	chr7	15731061	-0.5717	1.675	0.734	0.98	MEOX2-AS1	22.04
cg17831582	chr17	55546116	-0.2624	0.7687	0.734	0.98	MSI2	86.4
cg13299780	chr20	37305711	0.8887	2.604	0.734	0.98		40.32
cg09153950	chr2	67623673	-0.1384	0.4056	0.734	0.98	ETAA1	94.6
cg18700633	chr2	144936597	0.3289	0.9636	0.734	0.98	GTDC1	91.76
cg13083037	chr7	152433928	-0.2547	0.7464	0.734	0.98		92.05
cg26551688	chr8	103822898	0.03847	0.1127	0.734	0.98		1.41
cg09835575	chr20	9965864	-0.2177	0.638	0.734	0.98	LOC101929371	8.53
cg20579173	chr12	122502077	0.479	1.404	0.734	0.98		50.31
cg08574903	chr22	40849033	-0.5178	1.517	0.734	0.98	MKL1	57.29
cg09926949	chr2	74942528	-0.04039	0.1184	0.734	0.98		1.37
cg00774777	chr11	76478902	0.3122	0.9148	0.734	0.98		78.87
cg21061553	chr15	25124213	-0.5491	1.609	0.734	0.98	SNRPN	78.1
cg02648943	chr8	71005649	-0.509	1.491	0.734	0.98		59.17
cg21423556	chr11	13378933	-0.2479	0.7265	0.734	0.98	ARNTL	80.12
cg27170820	chrX	145184782	-1.513	4.433	0.734	0.98		55.16
cg08454455	chr16	54972371	-0.9875	2.893	0.734	0.98		34.07
cg11240493	chr5	95066784	-0.4244	1.244	0.734	0.98	RHOBTB3	52.68
cg27276917	chr2	32492378	-0.1821	0.5336	0.734	0.98		91.8
cg14335435	chr15	98513151	-0.7961	2.333	0.734	0.98	ARRDC4	64.2
cg00951422	chr19	15311871	-0.08328	0.244	0.734	0.98	NOTCH3	3.49
cg20748662	chr10	104628022	-0.1569	0.4598	0.734	0.98	C10orf32-ASMT	91.57
cg12085698	chr11	13983784	-0.8674	2.542	0.734	0.98	SPON1	49.19
cg12229458	chr11	92711504	0.3383	0.9913	0.734	0.98	MTNR1B	86.01
cg04598121	chr8	57358505	-0.4946	1.449	0.734	0.98	PENK	14.47
cg24210717	chr12	50497827	-0.4549	1.333	0.734	0.98	GPD1	56.4
cg01645878	chr8	70603355	-0.7576	2.22	0.734	0.98	SLCO5A1	63.16
cg24929556	chr1	167454876	-0.2414	0.7074	0.734	0.98	CD247	89.68
cg27442412	chr1	115632570	-0.3904	1.144	0.734	0.98	TSPAN2	8.08
cg07109607	chr14	103775765	-0.2837	0.8312	0.734	0.98		84.77
cg14205001	chr9	139406515	-0.3647	1.069	0.734	0.98	NOTCH1	76.12
cg05229388	chrX	99354360	-0.938	2.749	0.734	0.98		47.31
cg03349504	chr18	43359344	0.5956	1.745	0.734	0.98		68.27
cg13621410	chr3	136537694	-0.5153	1.51	0.734	0.98	TMEM22	21.02
cg14138609	chr17	78753848	-0.8639	2.532	0.734	0.98	RPTOR	77.51
cg17915189	chr7	43789728	-0.3403	0.9973	0.734	0.98		69.75
cg25161425	chr5	167000976	-0.08524	0.2498	0.734	0.98	TENM2	3.1
cg11771130	chr9	137331855	-0.3125	0.9159	0.734	0.98	RXRA	86.24
cg18204833	chr6	28864787	0.1762	0.5162	0.734	0.98		6.92
cg26709129	chr10	126973678	0.2807	0.8224	0.734	0.98		18.48
cg22602910	chr9	100881386	0.04369	0.128	0.734	0.98	TRIM14	1.72
cg20299254	chr20	44097320	-0.4906	1.438	0.734	0.98	WFDC2	51.74
cg21351640	chr4	1359728	-0.2272	0.6657	0.734	0.98	UVSSA	34.55
cg13440924	chr11	66014300	0.888	2.602	0.734	0.98		84.21
cg24220767	chr4	186317793	0.1095	0.3209	0.734	0.98	ANKRD37	5.65
cg01963623	chr22	18632433	0.1261	0.3696	0.734	0.98	USP18	4.3
cg10046227	chr8	1707477	0.646	1.893	0.734	0.98		64.55
cg00145985	chr7	82019862	-0.7725	2.264	0.734	0.98	CACNA2D1	65.96
cg23460669	chr5	16845471	0.1307	0.3831	0.734	0.98	MYO10	92.41
cg03152139	chr3	45970474	0.207	0.6066	0.734	0.98	FYCO1	90.44
cg12374021	chr9	132193932	-0.3824	1.121	0.734	0.98		74.61
cg27055685	chr6	33258248	-0.3027	0.8871	0.734	0.98	PFDN6	23.84
cg00620464	chr2	176868389	-0.1817	0.5323	0.734	0.98	KIAA1715	90.62
cg16163382	chr2	37938640	-0.2311	0.6773	0.734	0.98		22.98
cg05480073	chr5	172202805	0.2532	0.7419	0.734	0.98		32.58
cg08214927	chr14	91765824	0.1049	0.3073	0.734	0.98	CCDC88C	94.16
cg01987557	chr16	81347073	-0.5688	1.667	0.734	0.98	GAN	64.41
cg21408623	chr6	161695293	-0.1161	0.3402	0.734	0.98	AGPAT4	3.64
cg15387403	chr17	61553170	0.6783	1.988	0.734	0.98	ACE	64.68
cg21398047	chr6	30748273	-0.1549	0.4539	0.734	0.98		92.53
cg20577728	chr15	23034331	0.04305	0.1262	0.734	0.98	NIPA2	1.47
cg05883499	chr2	23887405	-0.1642	0.4812	0.734	0.98	KLHL29	92.73
cg15087178	chr10	61946556	-0.2815	0.825	0.734	0.98	ANK3	91
cg26335291	chr12	127632365	-0.8994	2.636	0.734	0.98		45.82
cg19685976	chr19	40972228	-0.07645	0.2241	0.734	0.98	SPTBN4	2.55
cg19835472	chr14	75182311	-0.2012	0.5898	0.734	0.98	FCF1	88.4
cg25606201	chr5	180614858	0.09707	0.2845	0.734	0.98		4.52
cg20417424	chr1	77331940	0.368	1.079	0.734	0.98	ST6GALNAC5	22.01
cg01360877	chr1	60688173	1.031	3.02	0.734	0.98		62.19
cg19441901	chr4	185741597	-0.3575	1.048	0.734	0.98	ACSL1	73.88
cg24172416	chr13	102572252	0.5338	1.564	0.734	0.98	FGF14	55.01
cg08560270	chr9	140606983	-0.2468	0.7232	0.734	0.98	EHMT1	67.63
cg02930317	chr4	146100881	0.04919	0.1442	0.734	0.98	OTUD4	2.18
cg12262000	chr6	8029945	-2.362	6.922	0.734	0.98	EEF1E1-BLOC1S5	51.87
cg18066403	chr10	91605652	0.3535	1.036	0.734	0.98		38.87
cg05533744	chr16	67226368	0.04836	0.1417	0.734	0.98	E2F4	1.85
ch.1.4292830F	chr1	220514352	-0.2019	0.5918	0.734	0.98		15.56
cg23542902	chr3	193807749	-0.3051	0.8943	0.734	0.98		32.25
cg23661204	chr19	45908262	0.1795	0.5261	0.734	0.98	CD3EAP	6.97
cg23260328	chr20	2360167	0.5392	1.58	0.734	0.98	TGM6	20.41
cg25305636	chr11	29372320	-0.3745	1.098	0.734	0.98		19.76
cg07298838	chr11	11541953	-0.5425	1.59	0.734	0.98	GALNT18	54.04
cg17329499	chr5	173416883	-0.6758	1.981	0.734	0.98	C5orf47	35.24
cg19186736	chr10	13704036	0.1729	0.5068	0.734	0.98	FRMD4A	90.68
cg09547032	chr19	13906148	0.05015	0.147	0.734	0.98	ZSWIM4	2.41
cg01809871	chr20	62009345	0.3982	1.167	0.734	0.98		39.43
cg26882009	chr5	140346106	-0.7689	2.254	0.734	0.98	PCDHAC2	21.58
cg23442258	chr4	184286577	-0.1673	0.4903	0.734	0.98		90.32
cg01174235	chr7	70850180	-1.03	3.02	0.734	0.98	WBSCR17	70.78
cg01256278	chr7	6208128	0.1627	0.4769	0.734	0.98	CYTH3	92.47
cg15190704	chr3	182529430	-0.1256	0.3682	0.734	0.98	ATP11B	93.59
cg25755575	chr1	217311531	-1.061	3.111	0.734	0.98	ESRRG	41.48
cg23074762	chr15	101781259	-0.3781	1.108	0.734	0.98	CHSY1	77.69
cg12817174	chr7	26588905	0.132	0.3869	0.734	0.98		94.16
cg26920291	chr3	64083787	-0.4926	1.444	0.734	0.98	PRICKLE2	60.37
cg24152845	chr15	25414763	1.143	3.351	0.734	0.98	SNORD115-1	45.65
cg12156287	chr11	132662866	0.6256	1.834	0.734	0.98	OPCML	41.12
cg23075588	chr3	195938268	-0.4272	1.252	0.734	0.98	ZDHHC19	67.63
cg07324101	chr13	89370422	-0.9979	2.925	0.734	0.98		42.18
cg16799961	chr2	99953048	-0.0828	0.2427	0.734	0.98	EIF5B	2.76
cg13986860	chr13	31338421	-0.4792	1.405	0.734	0.98	ALOX5AP	87.09
cg15591578	chr19	51219167	-0.5106	1.497	0.734	0.98	SHANK1	74.63
cg00022642	chr1	231377610	-0.3115	0.9131	0.734	0.98	GNPAT	12.83
cg24018756	chr11	300286	0.4773	1.399	0.734	0.98	IFITM5	52.8
cg24269989	chr15	60801743	0.1072	0.3143	0.734	0.98	RORA-AS1	92.5
cg25477891	chr2	120188969	0.07625	0.2235	0.734	0.98	TMEM37	2.78
cg16653175	chr10	13877279	-0.518	1.518	0.734	0.98	FRMD4A	36.01
cg05913921	chr1	246154118	-0.3988	1.169	0.734	0.98	SMYD3	76.36
cg19575837	chr17	80372802	-0.1005	0.2945	0.734	0.98	C17orf101	4.83
cg16244664	chr12	130821530	0.3314	0.9715	0.734	0.98	PIWIL1	77.59
cg07375367	chr13	28194831	0.0614	0.18	0.734	0.98	POLR1D	2.09
cg19417889	chr5	55242007	0.7467	2.189	0.734	0.98	IL6ST	62.18
cg14020492	chr21	32533564	-0.1857	0.5443	0.734	0.98	TIAM1	11.79
cg09889155	chr2	28674224	-0.2438	0.7148	0.734	0.98		91.19
cg04233230	chr1	155910958	0.3555	1.042	0.734	0.98	RXFP4	72.99
cg00657023	chr4	10026937	-0.1975	0.5791	0.734	0.98	SLC2A9	90.51
cg01492638	chr8	130279768	0.32	0.9382	0.734	0.98		86.91
cg09819033	chr12	12764631	0.06983	0.2047	0.734	0.98	CREBL2	2.55
cg05277793	chr11	5173436	1.339	3.927	0.734	0.98	OR52A1	79.59
cg05714479	chr13	21634945	-0.0924	0.2709	0.734	0.98	LATS2	3.62
cg14554802	chr12	22679985	0.4976	1.459	0.734	0.98	C2CD5	57.2
cg05844827	chr17	55502491	-0.5759	1.688	0.734	0.98	MSI2	56.22
cg22627876	chr1	1988808	-0.1639	0.4805	0.734	0.98	PRKCZ	92.8
cg23076760	chr16	82619393	-0.7378	2.163	0.734	0.98		77.26
cg11003009	chr5	74632112	-0.1017	0.2981	0.734	0.98	HMGCR	3.55
cg00132208	chr4	10120780	0.292	0.8562	0.734	0.98		84.35
cg18656577	chr17	8286464	0.04634	0.1359	0.734	0.98	RPL26	2.08
cg24545791	chr2	11295313	0.06016	0.1764	0.734	0.98	PQLC3	3.11
cg10594544	chr18	11925189	0.363	1.064	0.734	0.98		73.8
cg15478081	chr4	186103979	0.1873	0.5492	0.734	0.98	KIAA1430	90.15
ch.4.128214674R	chr4	127995224	0.07214	0.2115	0.734	0.98		2.49
cg16566373	chr16	49433569	0.4837	1.418	0.734	0.98		74.63
cg05042077	chr16	77472178	-0.4922	1.443	0.734	0.98		68.62
cg06211313	chr11	57298143	-0.08373	0.2455	0.734	0.98	TIMM10	2.52
cg25724106	chr22	41656433	-0.1776	0.5206	0.734	0.98	RANGAP1	91.71
cg16422098	chr10	15761881	-0.3577	1.049	0.734	0.98	ITGA8	9.08
cg04962754	chr3	125983945	-0.231	0.6771	0.734	0.98		88.79
cg00962000	chr1	100065660	0.7575	2.221	0.734	0.98		74.11
cg08063242	chr3	119277335	-0.1358	0.3982	0.734	0.98	CD80	93.22
cg03319752	chr20	17209431	-0.3552	1.041	0.734	0.98	PCSK2	7.98
cg22891561	chr10	125557575	-0.1015	0.2975	0.734	0.98	CPXM2	94.77
cg06890161	chr17	77895596	-0.3169	0.9292	0.734	0.98		85.28
cg07551946	chr2	191384579	-0.316	0.9266	0.734	0.98	NEMP2	79.68
cg10029837	chr2	227757604	0.3584	1.051	0.734	0.98	RHBDD1	85.03
cg26846810	chr6	31371071	0.776	2.275	0.734	0.98	MICA	14.69
cg24291237	chr1	211869016	0.5125	1.503	0.734	0.98		64.75
cg02404559	chr6	136547491	-0.1568	0.4598	0.734	0.98		4.47
cg21914278	chr7	35832252	-0.3255	0.9544	0.734	0.98	SEPT7-AS1	85.04
cg08259346	chr16	70780159	-0.482	1.413	0.734	0.98	VAC14	76.78
cg25102621	chr11	107328605	-0.06271	0.1839	0.734	0.98	CWF19L2	2.94
cg12846939	chr8	18797994	0.1398	0.4098	0.734	0.98	PSD3	93.81
cg27525686	chr20	44407312	-0.4561	1.338	0.734	0.98	WFDC3	73.44
cg05060353	chr10	8477259	-0.4168	1.222	0.734	0.98		39.37
cg15046909	chr6	53882926	0.3291	0.9651	0.734	0.98	C6orf142	82.63
cg15802887	chr1	32420496	0.4793	1.405	0.734	0.98		22.43
cg11775807	chr11	116216916	1.038	3.045	0.734	0.98		63
cg03632309	chr5	462522	-1.136	3.331	0.734	0.98	EXOC3	94.23
cg08260766	chr7	132037036	-0.9705	2.846	0.734	0.98	PLXNA4	33.24
cg20152653	chr7	115862820	0.4524	1.327	0.734	0.98	TES	74.97
cg17445101	chr4	854688	-0.1838	0.5391	0.734	0.98	GAK	92.33
cg26972969	chr5	87973899	-0.335	0.9822	0.734	0.98	LOC645323	11.2
cg02172652	chr22	44894165	-0.03759	0.1102	0.734	0.98	LDOC1L	1.38
cg23647037	chrX	119150375	-0.5273	1.546	0.734	0.98		16.56
cg00559439	chr3	11672517	-0.2032	0.5959	0.734	0.98	VGLL4	88.96
cg22023343	chr10	129845736	0.3828	1.122	0.734	0.98	PTPRE	23.96
cg02932904	chr1	51988694	-0.1939	0.5687	0.734	0.98		87.84
cg16908830	chr7	30323135	0.6861	2.012	0.734	0.98	ZNRF2	78.05
cg10507591	chr20	31407542	-0.1885	0.5527	0.734	0.98	MAPRE1	6.22
cg02876191	chr6	54328858	0.7194	2.11	0.734	0.98		54.99
cg09154264	chr1	237435493	0.2712	0.7951	0.734	0.98	RYR2	85.14
cg11346333	chr1	12833744	0.8339	2.445	0.734	0.98	PRAMEF12	40.66
cg04455643	chr10	51582891	-0.2635	0.7728	0.734	0.98	NCOA4	85.34
cg18984128	chr9	130577523	0.1881	0.5517	0.734	0.98	ENG	89.19
cg13651876	chr9	37434131	0.1348	0.3952	0.734	0.98	GRHPR	92.31
cg10827488	chr11	113953838	0.3073	0.9012	0.734	0.98	ZBTB16	31.09
cg27485845	chr8	41365362	0.9861	2.892	0.734	0.98	GOLGA7	84.22
cg09461837	chr7	3341524	-0.04003	0.1174	0.734	0.98	SDK1	1.41
cg25544935	chr6	169026151	0.195	0.5718	0.734	0.98	SMOC2	93.04
cg03452625	chr3	11537620	-0.2537	0.7439	0.734	0.98	ATG7	86.08
cg17778888	chr5	510421	1.415	4.148	0.734	0.98	SLC9A3	50.11
cg12596816	chr15	74009152	-0.3246	0.952	0.734	0.98		52.36
cg26099278	chr11	125766757	-0.1454	0.4263	0.734	0.98	PUS3	92.09
cg11084086	chr6	17281802	-0.03848	0.1128	0.734	0.98	RBM24	1.59
cg08521238	chr11	46638088	0.3873	1.136	0.734	0.98	ATG13	64.36
cg14181713	chr9	71623401	-0.2815	0.8256	0.734	0.98	PIP5K1B	88.1
cg17526578	chr20	35470765	0.1474	0.4323	0.734	0.98	SOGA1	90.9
cg20466196	chr6	112054576	0.08598	0.2521	0.734	0.98	FYN	95.58
cg06086275	chr11	959753	-0.5077	1.489	0.734	0.98	AP2A2	86.06
cg13092487	chr11	64658946	0.162	0.4751	0.734	0.98	MIR192	90.86
cg04923620	chr10	28031330	-0.1779	0.5217	0.734	0.98	MKX	6.79
cg12055072	chr7	116152021	-0.1777	0.5212	0.734	0.98		13.58
cg05215521	chr1	64532747	0.3612	1.059	0.734	0.98	ROR1	82.11
cg26495598	chr8	101162258	-0.08254	0.2421	0.734	0.98	POLR2K	3.82
cg24186458	chr4	185338596	-0.7915	2.321	0.734	0.98	IRF2	52.13
cg05508048	chr13	52027321	0.1055	0.3093	0.734	0.98	INTS6	2.91
cg21313498	chr6	164091806	-0.2026	0.5943	0.734	0.98		88.83
cg26041927	chr10	13570209	-0.09935	0.2914	0.734	0.98		3.72
ch.4.10698657R	chr4	11089559	0.1308	0.3835	0.734	0.98		5.06
cg10572450	chr15	99250854	-0.09152	0.2684	0.734	0.98	IGF1R	96.92
cg17051118	chr21	41179740	-0.5101	1.496	0.734	0.98		51.69
cg05059663	chr17	13972631	-0.04232	0.1241	0.734	0.98	COX10	1.62
cg27351477	chr2	98262323	-0.1684	0.4938	0.734	0.98	COX5B	4.25
cg03175206	chr3	194978283	-0.1765	0.5178	0.734	0.98	C3orf21	93.27
cg04610108	chr7	45140740	0.2157	0.6327	0.734	0.98	TBRG4	87.55
cg03683994	chr16	85480254	-0.1674	0.4911	0.734	0.98		90.98
cg24604043	chr19	2740392	-0.1154	0.3385	0.734	0.98	SLC39A3	3.74
cg06216901	chr8	92082328	0.09652	0.2831	0.734	0.98	OTUD6B	4.07
cg22801465	chr14	93563493	-0.1884	0.5527	0.734	0.98	ITPK1	91.63
cg01124420	chr2	109605518	0.3747	1.099	0.734	0.98	EDAR	20.95
cg18315490	chr6	170893823	0.03711	0.1088	0.734	0.98	PDCD2	1.12
cg11154210	chr2	9358810	-0.15	0.4399	0.734	0.98	ASAP2	92.71
cg12525512	chr13	58892789	-0.862	2.528	0.734	0.98		35.62
cg25845747	chr6	57037243	-0.03737	0.1096	0.734	0.98	BAG2	1.71
cg17535392	chr11	118550060	-0.3444	1.01	0.734	0.98	TREH	28.13
cg18025450	chr7	156399387	-0.3338	0.9791	0.734	0.98		88.76
cg06184669	chr4	47034267	-0.5145	1.509	0.734	0.98	GABRB1	9.64
cg27440594	chr7	141401691	-0.1063	0.3118	0.734	0.98	KIAA1147	3.95
cg19519442	chr2	161530859	-0.1119	0.3281	0.734	0.98		94.32
cg23431124	chr2	17900833	0.1161	0.3406	0.734	0.98	SMC6	92.29
cg06102971	chrX	17878442	0.8547	2.507	0.734	0.98	RAI2	41.14
cg24149237	chr11	117687628	0.2362	0.6929	0.734	0.98		74.56
cg23418198	chr17	4925746	0.08429	0.2472	0.734	0.98	KIF1C	97.21
cg06983715	chr1	86042674	-0.06977	0.2046	0.734	0.98	DDAH1	2.65
cg00807497	chr6	155764536	0.6153	1.805	0.734	0.98	NOX3	49.8
cg12167039	chr14	34152172	-0.3783	1.109	0.734	0.98	NPAS3	41.44
cg27648265	chr11	32814673	-0.09798	0.2874	0.734	0.98	CCDC73	3.35
cg03253505	chr6	20631070	-0.1645	0.4825	0.734	0.98	CDKAL1	93.6
cg08704080	chr19	1592882	-0.0388	0.1138	0.734	0.98	MBD3	1.6
cg18256008	chr3	142278004	0.5866	1.721	0.734	0.98	ATR	75.34
cg17268189	chr1	20190559	-0.2601	0.763	0.734	0.98		9.1
cg03116303	chr16	1332492	-0.2159	0.6332	0.734	0.98		27.49
cg27546582	chr9	97269723	0.3865	1.134	0.734	0.98		84.56
cg00458039	chr12	64615340	-0.1642	0.4816	0.734	0.98	C12orf66	14.31
cg27161809	chr10	90889872	0.2357	0.6913	0.734	0.98		85.87
cg25586361	chr11	32455444	-0.7732	2.268	0.734	0.98	WT1	36.95
cg18558455	chr7	101559167	0.1409	0.4132	0.734	0.98	CUX1	92.29
cg22549547	chr19	35523617	0.2067	0.6064	0.734	0.98	SCN1B	93
cg09679979	chr17	27276256	0.05294	0.1553	0.734	0.98	PHF12	2.22
cg07208825	chr2	73871855	-0.3256	0.955	0.734	0.98	ALMS1P	41.96
cg00695918	chr10	3890690	0.2364	0.6935	0.734	0.98		89.72
cg15011596	chr6	30627459	0.1817	0.533	0.734	0.98	DHX16	86.83
cg12747823	chr2	238510665	-0.1896	0.5563	0.734	0.98		90
cg06612023	chr6	28603407	0.1605	0.4709	0.734	0.98		7.28
cg08942499	chr1	2219932	0.6435	1.888	0.734	0.98	SKI	69.82
cg14398275	chr20	10199461	0.03971	0.1165	0.734	0.98	SNAP25	1.4
cg02457461	chr8	9913680	-0.5295	1.553	0.734	0.98	MSRA	73.47
cg26452393	chr15	78441595	0.04466	0.131	0.734	0.98	IDH3A	1.76
cg20856510	chr6	32096213	0.1091	0.3202	0.734	0.98	ATF6B	3.15
cg25526717	chr21	45719687	0.05761	0.169	0.734	0.98	PFKL	2.61
cg24710904	chr3	38180544	-0.8361	2.452	0.734	0.98	MYD88	4.94
cg26651234	chr11	67249484	-0.1528	0.4481	0.734	0.98	AIP	88.86
cg13369671	chr10	29542019	-0.5852	1.717	0.734	0.98		34.5
cg14176099	chr1	154473425	-0.6161	1.807	0.734	0.98	TDRD10	48.3
cg22596973	chr11	72902395	0.5134	1.506	0.734	0.98		71.6
cg02234479	chr17	16342158	-0.1457	0.4273	0.734	0.98	NCRNA00188	3.96
cg22449583	chr14	99430808	0.5707	1.674	0.734	0.98		73.18
cg15624725	chr16	30381887	-0.1718	0.504	0.734	0.98	TBC1D10B	5.52
cg22381667	chr22	19828695	0.1155	0.3388	0.734	0.98	GNB1L	94.62
cg03742567	chr11	57424513	-0.1345	0.3947	0.734	0.98	CLP1	3.88
cg15401579	chr6	31670197	-0.1655	0.4856	0.734	0.98	BAT5	6.1
cg04368731	chr14	21468453	0.3218	0.944	0.734	0.98	LOC101929718	82.91
cg06257371	chr4	15200268	-0.3346	0.9816	0.734	0.98		79.76
cg10485192	chr16	46880518	0.1347	0.395	0.734	0.98		91.03
cg16101525	chr12	11913723	-0.1474	0.4325	0.734	0.98	ETV6	91.74
cg00301619	chr1	2447390	-0.173	0.5074	0.734	0.98	PANK4	90.6
cg26855672	chr11	120113086	-0.4875	1.43	0.734	0.98	POU2F3	80.21
cg00798643	chr22	20082124	0.201	0.5897	0.734	0.98	DGCR8	91.71
cg04623556	chr15	41556123	-0.217	0.6366	0.734	0.98	CHP1	89.39
cg02426408	chr16	19619025	0.2503	0.7343	0.734	0.98	C16orf62	87.65
cg18715230	chr1	178594939	-0.2395	0.7027	0.734	0.98		15.61
cg25570306	chr8	62604428	-0.3351	0.983	0.734	0.98	ASPH	84.05
cg13422830	chr1	19985666	-0.854	2.505	0.734	0.98		89.59
cg16311192	chr7	91875427	0.1824	0.5351	0.734	0.98	KRIT1	7.38
cg12220363	chr8	144766502	-0.2231	0.6545	0.734	0.98	ZNF707	2.46
cg14490286	chr5	53232147	-0.2707	0.7942	0.734	0.98	ARL15	88.26
cg17385807	chr5	176677436	0.1935	0.5676	0.734	0.98	NSD1	89.01
cg12584778	chr16	84785063	-0.1954	0.5731	0.734	0.98	USP10	88.77
cg19472078	chr17	77020166	0.05712	0.1676	0.734	0.98	C1QTNF1	1.58
cg02665102	chr2	167005034	-0.9871	2.896	0.734	0.98		79.48
cg07108201	chr21	32497254	-0.2727	0.8002	0.734	0.98	TIAM1	89.3
cg07376786	chr1	33338131	0.06091	0.1787	0.734	0.98	FNDC5	3.66
cg15123849	chr6	15364953	0.1914	0.5616	0.734	0.98	JARID2	88.86
cg05462819	chr11	125933319	0.06624	0.1943	0.734	0.98	CDON	3.48
cg23782490	chr19	7787030	-0.2084	0.6114	0.734	0.98		88.06
cg25016865	chr19	15947925	-0.07766	0.2278	0.734	0.98		2.67
cg14021073	chr11	1410385	-0.7768	2.279	0.734	0.98	BRSK2	19.9
cg15167871	chr10	132891371	0.3939	1.156	0.734	0.98	TCERG1L	89.78
cg05102581	chr18	2847530	0.05012	0.1471	0.734	0.98	EMILIN2	1.7
cg15845122	chr6	87881623	0.1752	0.514	0.734	0.98	ZNF292	90.43
cg00178506	chr12	132102029	-0.5958	1.748	0.734	0.98		66.95
cg00694371	chr12	6833223	0.05065	0.1486	0.734	0.98	COPS7A	1.95
cg00590503	chr20	22504369	-0.4089	1.2	0.734	0.98		81.01
cg12979151	chr10	103713409	0.2722	0.7987	0.734	0.98	C10orf76	89.09
cg26465391	chr19	58220773	0.6882	2.019	0.734	0.98	ZNF154	73.97
cg21543346	chr7	2191763	-0.2818	0.8268	0.734	0.98	MAD1L1	45.52
cg26044825	chr19	3358992	-0.2026	0.5946	0.734	0.98	NFIC	6.48
cg00980331	chr2	55746825	-0.08552	0.2509	0.734	0.98	CCDC104	3.13
cg21058506	chr12	66524791	-0.07718	0.2264	0.734	0.98	LLPH	2.74
cg07439609	chr20	9818601	-0.5342	1.567	0.734	0.98	PAK7	17.76
cg13689113	chr18	26382426	-0.9497	2.787	0.734	0.98		29.9
cg07168148	chr8	109260989	0.06761	0.1984	0.734	0.98	EIF3E	2.49
cg17513953	chr9	129274228	-0.4506	1.322	0.734	0.98		69.28
cg18403792	chr5	87963489	-0.4892	1.435	0.734	0.98	LOC645323	57.73
cg20977327	chr1	249120459	-0.142	0.4167	0.734	0.98	SH3BP5L	4.55
cg05360588	chr12	110950665	-0.4947	1.452	0.734	0.98	RAD9B	33.56
cg23965905	chr3	157827874	-0.04317	0.1267	0.734	0.98	RSRC1	1.62
cg11567854	chr12	52427143	-0.05267	0.1545	0.734	0.98		2.32
cg21128963	chr8	103307352	0.1806	0.5299	0.734	0.98	UBR5	90.68
cg18262679	chr1	179847162	-0.1004	0.2946	0.734	0.98	TOR1AIP2	5.14
ch.12.4168779F	chr12	4298518	-0.2666	0.7823	0.734	0.98		14.8
cg13595495	chr9	137279412	-0.3341	0.9802	0.734	0.98	RXRA	83.48
cg01609889	chr4	185308004	-0.1991	0.5841	0.734	0.98		90.41
cg01388121	chr10	3810043	0.4376	1.284	0.734	0.98		76.97
cg20563208	chr2	152118010	0.05818	0.1707	0.734	0.98	RBM43	1.69
cg24750752	chr19	35819889	-0.6452	1.893	0.734	0.98	CD22	49.51
cg21436918	chr18	2554720	-0.2151	0.6313	0.734	0.98	METTL4	85.83
cg23026106	chr13	108470099	-0.4186	1.228	0.734	0.98	FAM155A	24.72
cg18791826	chr11	66234348	-0.03609	0.1059	0.734	0.98	PELI3	1.47
cg23740844	chr11	118272104	-0.07451	0.2186	0.734	0.98	ATP5L	2.57
cg25238382	chr17	72981310	0.318	0.9331	0.734	0.98		82.17
cg02294176	chr5	75698824	-0.1517	0.4453	0.734	0.98	IQGAP2	5.3
cg07077227	chr2	189158499	0.1375	0.4036	0.734	0.98	GULP1	4.99
cg17261085	chr14	105461006	-0.1782	0.5228	0.734	0.98	C14orf79	93.45
cg03505458	chr12	1931124	-0.4288	1.258	0.734	0.98	LRTM2	34.88
cg14705308	chr2	178130047	0.07029	0.2063	0.734	0.98	NFE2L2	2.69
cg15703636	chr6	56112498	1.079	3.166	0.734	0.98	COL21A1	39.62
cg07667539	chr1	202523838	-0.4667	1.37	0.734	0.98	PPP1R12B	73.53
cg00572212	chr3	194303263	-0.1047	0.3074	0.734	0.98		95.49
cg02286008	chr16	30133247	-0.7013	2.058	0.734	0.98	MAPK3	35.5
cg12913587	chr5	1232923	-0.5519	1.619	0.734	0.98	SLC6A18	41.61
cg03040746	chr7	150924354	0.04126	0.1211	0.734	0.98	ABCF2	1.67
cg05092309	chr2	26995339	-0.3945	1.158	0.734	0.98	SLC35F6	55.24
cg13526389	chr7	129647820	-0.1327	0.3895	0.734	0.98		93.93
cg06877808	chr2	122689989	-0.5237	1.537	0.734	0.98		41.17
cg17224410	chr9	137852661	-0.3038	0.8915	0.734	0.98		29.5
cg04635340	chr16	1580059	-0.1854	0.5442	0.734	0.98	IFT140	93.31
cg22928637	chr3	122236151	-0.2462	0.7224	0.734	0.98		86.53
cg15791088	chr10	23076040	-0.1362	0.3996	0.734	0.98		90.26
cg01520478	chr3	44693195	0.9457	2.775	0.734	0.98	ZNF35	61.4
cg07317581	chr4	108136094	-0.4865	1.428	0.734	0.98		76.43
cg18790741	chr3	13388921	0.1082	0.3177	0.734	0.98	NUP210	94.59
cg18015787	chr1	18691875	0.3759	1.103	0.734	0.98	IGSF21	29.4
cg19674937	chr13	74271095	0.1323	0.3881	0.734	0.98	KLF12	92.16
cg19303125	chr6	108437116	-0.07982	0.2342	0.734	0.98		3.74
cg08276289	chr3	28617854	-0.7727	2.267	0.734	0.98		7.86
cg03521252	chr3	134160455	0.41	1.203	0.735	0.98		46.1
cg27172893	chr6	30882255	-0.03722	0.1092	0.735	0.98	VARS2	1.58
cg23920644	chr4	169185469	-0.2921	0.8573	0.735	0.98	DDX60	87.77
cg17948174	chr2	48492921	0.1619	0.4752	0.735	0.98		93.11
cg01927550	chr14	103336789	-0.08315	0.244	0.735	0.98	TRAF3	95.42
cg04468978	chr11	69536622	-0.3135	0.92	0.735	0.98		23.76
cg24350582	chr2	203948116	0.1514	0.4442	0.735	0.98	NBEAL1	92.75
cg13460944	chr1	51443441	-0.1347	0.3954	0.735	0.98		3.33
cg13948074	chr1	178511686	-0.1817	0.5332	0.735	0.98	C1orf220	6.66
cg08740087	chr6	155054225	0.04397	0.129	0.735	0.98	RBM16	1.68
cg23957118	chr20	62200850	-0.9152	2.686	0.735	0.98	PRIC285	71.98
cg10964184	chr2	234398519	-0.2342	0.6872	0.735	0.98	USP40	90.09
cg04131479	chr8	56441427	-0.8437	2.476	0.735	0.98		69.53
cg15676162	chr6	123315897	-0.7949	2.333	0.735	0.98	CLVS2	27.85
cg22475358	chr15	23455599	-0.5037	1.478	0.735	0.98		63.08
cg01925597	chr7	98609221	0.1717	0.504	0.735	0.98	TRRAP	88.33
cg24621225	chr7	51363296	-0.4759	1.397	0.735	0.98	COBL	62.71
cg21190895	chr9	86984239	0.2458	0.7215	0.735	0.98	SLC28A3	84.48
cg01616440	chr15	84319908	-0.3989	1.171	0.735	0.98		40.44
cg05257479	chr1	119683279	0.1022	0.2998	0.735	0.98	WARS2	3.71
cg22784964	chr14	21151036	-0.03573	0.1049	0.735	0.98	ANG	1.33
cg06193952	chr1	36710180	-0.333	0.9774	0.735	0.98	THRAP3	24.24
cg04098412	chr2	58108536	-0.3747	1.1	0.735	0.98		77.69
cg22777433	chr14	100784665	-0.2741	0.8044	0.735	0.98		14.73
cg01719998	chr16	89642051	-0.1555	0.4563	0.735	0.98	CPNE7	7.44
cg08077759	chr3	170678903	0.1598	0.469	0.735	0.98		92.38
cg05511583	chr17	30315197	-0.09342	0.2742	0.735	0.98	SUZ12	95.37
cg15710205	chr19	1401492	0.04819	0.1414	0.735	0.98	GAMT	1.81
cg24196784	chr6	33866987	-0.3629	1.065	0.735	0.98		44.42
cg10061204	chr9	130954521	-0.2141	0.6285	0.735	0.98	CIZ1	12.1
cg20480045	chr1	168194946	-0.4904	1.439	0.735	0.98	SFT2D2	10.66
cg00291442	chr12	99325398	0.6894	2.024	0.735	0.98	ANKS1B	43.66
cg00372890	chr4	8122439	-0.233	0.684	0.735	0.98	ABLIM2	33.37
cg20090128	chr1	167991824	-0.1204	0.3532	0.735	0.98	DCAF6	94.06
cg24054653	chrX	119763829	0.2356	0.6915	0.735	0.98	C1GALT1C1	10.01
cg03989322	chr5	68389537	-0.1451	0.4258	0.735	0.98	SLC30A5	4.27
cg19110931	chr20	3845859	-1.067	3.131	0.735	0.98	MAVS	89.6
cg04683300	chr11	19169804	-0.2803	0.8226	0.735	0.98	ZDHHC13	87.85
cg07713835	chr16	914371	-0.3717	1.091	0.735	0.98	LMF1	92.63
cg08693938	chr14	73439289	-0.2941	0.8631	0.735	0.98	ZFYVE1	41.8
cg15869965	chr14	75288484	0.1346	0.3951	0.735	0.98	YLPM1	93.06
cg03132729	chr1	21947437	-0.4585	1.346	0.735	0.98	RAP1GAP	55.33
cg20155086	chr19	5989890	-0.7271	2.134	0.735	0.98	LOC100128568	68.7
cg15773744	chr18	33160866	0.08191	0.2404	0.735	0.98		2.98
cg26999902	chr19	6108921	-0.1191	0.3496	0.735	0.98	RFX2	5.32
cg06919467	chr3	23296531	0.6169	1.811	0.735	0.98	UBE2E2	67.02
cg02410245	chr12	6649349	-0.4039	1.186	0.735	0.98	IFFO1	60.54
cg11125787	chr4	128554051	-0.07429	0.2181	0.735	0.98	INTU	2.48
cg10388392	chr12	46328389	-0.1038	0.3046	0.735	0.98	SCAF11	92.49
cg22383121	chr7	56172490	-0.1858	0.5452	0.735	0.98	CHCHD2	87.46
cg05616472	chr9	140514393	-0.2964	0.87	0.735	0.98	EHMT1	15.9
cg26377158	chr1	150681276	-0.1056	0.31	0.735	0.98	HORMAD1	94.29
cg08339602	chr12	127631293	-1.224	3.593	0.735	0.98		71.31
cg20249071	chr11	122684258	-0.4329	1.271	0.735	0.98	UBASH3B	66.4
cg19963589	chr1	54822103	-0.4549	1.335	0.735	0.98	SSBP3	63.48
cg21533052	chr13	111098726	-0.1648	0.4838	0.735	0.98	COL4A2	91.97
cg08859278	chr2	98329691	0.1426	0.4186	0.735	0.98	ZAP70	93.27
cg05773746	chr1	51684908	0.2146	0.63	0.735	0.98		34.91
cg04605316	chr4	103686232	-0.1927	0.5657	0.735	0.98		89.3
cg10305337	chr17	71420076	-0.08231	0.2416	0.735	0.98	SDK2	97.21
cg04666759	chr1	229363462	-0.07687	0.2256	0.735	0.98		2.56
cg11034145	chr9	124135646	0.2138	0.6275	0.735	0.98		8.93
cg03658834	chr19	53517028	-0.2751	0.8074	0.735	0.98	ERVV-1	84.44
cg04601362	chr17	44038949	-0.3753	1.102	0.735	0.98	MAPT	49.38
cg01465641	chr21	35015683	-0.0763	0.224	0.735	0.98	ITSN1	2.16
cg04395006	chr16	4436902	0.2914	0.8553	0.735	0.98	CORO7	82.93
cg26990527	chr16	79131527	0.7495	2.2	0.735	0.98	WWOX	81.28
cg19634985	chr17	26098245	-0.3833	1.125	0.735	0.98	NOS2	74.51
cg07553079	chr16	3770481	0.2314	0.6794	0.735	0.98		89.43
cg07717512	chr6	31026287	0.3301	0.969	0.735	0.98	HCG22	13.75
cg01156515	chr12	47532186	-0.1187	0.3485	0.735	0.98	PCED1B	92.51
cg03562414	chr19	52391078	-0.6266	1.839	0.735	0.98	ZNF577	7.47
cg01065425	chr22	32366631	-0.1074	0.3151	0.735	0.98		4.01
cg19395212	chr2	42098332	-0.3057	0.8973	0.735	0.98		81.86
cg01344564	chr16	3493687	0.4492	1.319	0.735	0.98	ZNF597	44.24
cg21295374	chr5	124068800	0.2496	0.7328	0.735	0.98	ZNF608	87.71
cg27100085	chr11	62528196	0.1469	0.4313	0.735	0.98	POLR2G	92.22
cg24505962	chr5	155753336	-0.8638	2.536	0.735	0.98	SGCD	68.31
cg17063111	chr1	153196497	-0.5332	1.565	0.735	0.98		54.01
cg17209310	chr20	43930688	-0.5818	1.708	0.735	0.98	MATN4	50.91
cg00672952	chr4	170089872	-0.416	1.221	0.735	0.98	SH3RF1	64.29
cg25518519	chr19	53898280	0.05184	0.1522	0.735	0.98	ZNF765	1.93
cg10237854	chr3	195539463	0.8335	2.447	0.735	0.98	MUC4	49.68
cg03614513	chr1	115632038	-0.1024	0.3007	0.735	0.98	TSPAN2	4.9
cg16190896	chr14	54423436	-0.09896	0.2905	0.735	0.98	BMP4	5.33
cg03710333	chr4	1722958	-0.1105	0.3244	0.735	0.98	TMEM129	4.45
cg20675440	chr16	69374895	-0.1288	0.3781	0.735	0.98	NIP7	91.41
cg07382842	chr6	18278113	0.6717	1.972	0.735	0.98		36.65
cg26977443	chr11	112498075	-0.1516	0.4449	0.735	0.98		6.99
cg10675326	chr21	47476362	0.7656	2.248	0.735	0.98		58.28
cg24651312	chr2	191333721	0.3493	1.026	0.735	0.98	MFSD6	56.69
cg22886694	chr7	139025820	0.07512	0.2205	0.735	0.98	C7orf55	1.68
cg06830426	chr19	58898769	0.1018	0.2989	0.735	0.98	RPS5	4.62
cg10076931	chr6	27100556	-0.2498	0.7334	0.735	0.98	HIST1H2AG	2.97
cg04751089	chr2	227659636	-0.2573	0.7554	0.735	0.98	IRS1	22.65
cg20744976	chr7	116940566	-0.2676	0.7856	0.735	0.98	WNT2	87.28
cg20050420	chr14	95783728	-0.1358	0.3986	0.735	0.98	CLMN	91.8
cg08889561	chr13	101280520	-0.1734	0.509	0.735	0.98	TMTC4	91.01
cg21786808	chr1	84227630	-0.4239	1.244	0.735	0.98		67.14
cg14830367	chr1	178459176	-0.2923	0.8582	0.735	0.98		81.6
cg24942458	chr19	33723713	-0.2621	0.7695	0.735	0.98		15.91
cg09291654	chr10	99447399	0.07247	0.2128	0.735	0.98	AVPI1	2.99
cg17749384	chr10	28571186	0.4876	1.432	0.735	0.98	MPP7	85.35
cg18486507	chr5	37495383	0.1891	0.5552	0.735	0.98	WDR70	88.68
cg26126367	chr17	28559497	0.2409	0.7073	0.735	0.98	SLC6A4	85.35
cg27088038	chr14	92959927	-0.1977	0.5806	0.735	0.98	SLC24A4	89.68
cg08429250	chr11	60689256	0.2001	0.5875	0.735	0.98	TMEM109	86.19
cg23874615	chr12	76425604	-0.03484	0.1023	0.735	0.98	PHLDA1	1.27
cg02336461	chr17	57697246	-0.03212	0.0943	0.735	0.98	CLTC	1.07
cg18938469	chr14	23564120	-0.03573	0.1049	0.735	0.98	C14orf119	1.32
cg25687423	chr6	43193521	-0.2294	0.6735	0.735	0.98	C6orf108	87.9
cg11418036	chr1	202113262	-0.03706	0.1088	0.735	0.98	ARL8A	1.62
cg10677280	chr15	96455748	0.3213	0.9435	0.735	0.98		34.74
cg10530337	chr12	114369831	-0.1515	0.4448	0.735	0.98	RBM19	91.16
cg12986726	chr20	48806920	-0.1197	0.3515	0.735	0.98	CEBPB	5.11
cg03934978	chr15	85826054	-0.2752	0.808	0.735	0.98		87.7
cg14633466	chr11	66393941	0.1857	0.5451	0.735	0.98	RBM14	91.75
cg02440562	chr1	16763949	-0.481	1.412	0.735	0.98	SPATA21	53.27
cg24400974	chr2	43467179	0.3101	0.9106	0.735	0.98	THADA	48.28
cg22837726	chr19	7565953	-0.04445	0.1305	0.735	0.98	C19orf45	2.05
cg00094817	chr10	35464482	0.3424	1.005	0.735	0.98	CREM	86.29
cg11019134	chrX	64772618	-0.6114	1.795	0.735	0.98		37.84
cg08074767	chr6	168113741	-0.5523	1.621	0.735	0.98		58.3
cg11598403	chr18	74799500	0.697	2.047	0.735	0.98	MBP	22.44
cg19590290	chr4	104119639	-0.03535	0.1038	0.735	0.98	CENPE	1.25
cg08401695	chr7	75689770	-0.1168	0.3429	0.735	0.98	MDH2	94.6
cg06332601	chr1	160120712	0.4257	1.25	0.735	0.98	ATP1A4	85.7
cg10487318	chr8	67974566	0.1197	0.3514	0.735	0.98	COPS5	4.38
cg12031346	chr18	72206701	-0.1208	0.3547	0.735	0.98	CNDP1	96.35
cg15139034	chr7	21398363	-0.45	1.321	0.735	0.98		78.31
cg13151223	chr1	21584127	0.2038	0.5984	0.735	0.98	ECE1	88.33
cg25130078	chr19	33588879	-0.345	1.013	0.735	0.98	GPATCH1	86.94
cg08501402	chr12	31423331	-0.4518	1.327	0.735	0.98		87.23
cg02208653	chr2	25565509	-0.04851	0.1424	0.735	0.98	DNMT3A	2.59
cg15295273	chr17	132231	-0.4564	1.34	0.735	0.98	RPH3AL	43.76
cg10400309	chr1	17338377	-0.0337	0.09896	0.735	0.98	ATP13A2	1.18
cg13110204	chr3	149688376	0.05448	0.16	0.735	0.98	PFN2	2.79
cg00382771	chr4	113546165	0.1235	0.3625	0.735	0.98	ZGRF1	94.18
cg06831439	chr15	92509585	-0.592	1.738	0.735	0.98	SLCO3A1	61.75
cg13313800	chr14	66862630	-0.6973	2.047	0.735	0.98		75.48
cg02406248	chr7	4272673	0.9427	2.768	0.735	0.98	SDK1	64.84
cg04227961	chr12	113541993	-0.195	0.5725	0.735	0.98	RASAL1	7.9
cg09042277	chr12	114840854	-0.8445	2.48	0.735	0.98	TBX5	39.47
cg02309594	chr1	32084329	-0.396	1.163	0.735	0.98	HCRTR1	75.62
cg02831604	chr15	76628725	-0.2335	0.6856	0.735	0.98	ISL2	10.51
cg26585308	chr3	52422852	-0.2157	0.6332	0.735	0.98	DNAH1	88.43
cg02854067	chr16	30619973	-0.1682	0.4939	0.735	0.98	ZNF689	89.36
cg18327617	chr18	60024186	0.1223	0.3592	0.735	0.98	TNFRSF11A	94.01
cg09532503	chr4	119711185	0.5719	1.679	0.735	0.98	SEC24D	39.39
cg07450552	chr5	138775419	-0.4516	1.326	0.735	0.98	DNAJC18	13.09
cg14405528	chr22	47372700	0.06611	0.1941	0.735	0.98	TBC1D22A	97.13
cg08517572	chr7	127532780	0.3366	0.9883	0.735	0.98	SND1	28.57
cg23083277	chr3	130064935	-0.3926	1.153	0.735	0.98	COL29A1	12.95
cg22207732	chr2	44065791	0.3923	1.152	0.735	0.98	ABCG8	86.72
cg02555663	chr18	13500627	0.1372	0.4029	0.735	0.98	LDLRAD4	3.62
cg00452016	chr5	43603138	-0.1065	0.3128	0.735	0.98	NNT	2.32
cg14272208	chr22	43000101	-0.1384	0.4063	0.735	0.98	POLDIP3	92.7
cg01945501	chr1	70443019	0.6241	1.833	0.735	0.98	LRRC7	59.51
cg14093103	chr1	61546214	-0.345	1.013	0.735	0.98	NFIA	79.79
cg23740854	chr16	34214263	0.6994	2.054	0.735	0.98		30.65
cg02194384	chr10	73549505	-0.2311	0.6786	0.735	0.98	MIR7152	84.65
cg23236959	chr12	42977926	-0.2798	0.8217	0.735	0.98	PRICKLE1	85.96
cg04626996	chr3	113667159	-0.03889	0.1142	0.735	0.98	ZDHHC23	1.55
cg15688635	chr1	1688550	0.4862	1.428	0.735	0.98	NADK	90.9
cg08915171	chr2	105273376	0.7202	2.115	0.735	0.98		84.46
cg24598316	chr5	76939397	-0.6127	1.799	0.735	0.98		35.08
cg00322636	chr4	87810926	-0.3865	1.135	0.735	0.98	C4orf36	83.8
cg02399098	chr12	58209787	-0.2114	0.6209	0.735	0.98	AVIL	24.54
cg01805446	chr6	158185258	0.4607	1.353	0.735	0.98		82.46
cg09191822	chr20	24130941	-0.2551	0.7491	0.735	0.98		35.15
cg20351875	chr12	65015547	-0.3485	1.024	0.735	0.98	MIR548C	13.9
cg22928405	chr3	127523174	-0.1718	0.5045	0.735	0.98	MGLL	91.58
cg02648251	chr16	67694779	-0.03605	0.1059	0.735	0.98	PARD6A	1.43
cg10145436	chr10	94833054	-0.4387	1.288	0.735	0.98	CYP26A1	20.43
cg20066118	chr2	3751440	-0.9038	2.654	0.735	0.98	DCDC2C	40.51
cg10774185	chr20	43514241	-0.03883	0.1141	0.735	0.98	YWHAB	1.77
cg07016483	chr8	74658199	-0.08442	0.2479	0.735	0.98	STAU2	4.46
cg15439110	chr3	183153901	-0.6071	1.783	0.735	0.98		56.79
cg00134787	chr17	10419499	-0.5214	1.531	0.735	0.98	MYH1	35.19
cg15686826	chrX	100183936	0.3682	1.081	0.735	0.98	XKRX	6.82
cg02207362	chr18	68080793	0.4083	1.199	0.735	0.98		38.89
cg01195881	chr2	19768929	-0.5341	1.569	0.735	0.98		88.2
cg03611544	chr8	41891755	-0.3526	1.036	0.735	0.98	KAT6A	81.14
cg04093065	chr10	88231974	0.4707	1.382	0.735	0.98	WAPAL	80.27
cg21427956	chr20	30619244	-0.4447	1.306	0.735	0.98	C20orf160	28.88
cg04667310	chr21	38179495	-0.1595	0.4685	0.735	0.98	HLCS	93.8
cg27399957	chr10	100207468	-0.1275	0.3745	0.735	0.98	HPS1	93.98
cg00168240	chr1	3347457	-0.4536	1.332	0.735	0.98	PRDM16	46
cg00194277	chr7	30795751	-0.498	1.463	0.735	0.98	INMT	29.02
cg15649511	chr13	46015899	-0.47	1.38	0.735	0.98		49.02
cg24420555	chrX	74744749	0.6478	1.903	0.735	0.98	ZDHHC15	83.7
cg27413603	chr2	164960033	0.4757	1.397	0.735	0.98		27.34
cg25885024	chr17	70946855	-0.106	0.3112	0.735	0.98	SLC39A11	95.54
cg11514462	chr11	121001293	-0.5559	1.633	0.735	0.98	TECTA	82.6
cg24964248	chr11	119251690	-0.3672	1.079	0.735	0.98	USP2	15.36
cg01877318	chr17	45266772	0.6379	1.874	0.735	0.98	CDC27	3.31
cg01091514	chr4	184644613	0.4889	1.436	0.735	0.98		71.65
cg10557351	chr2	197508083	0.1269	0.3728	0.735	0.98	CCDC150	92.39
cg24398087	chr5	21646443	0.61	1.792	0.735	0.98		67.74
cg05382510	chr17	29284048	0.419	1.231	0.735	0.98	ADAP2	60.07
cg21058842	chr21	17223168	-0.3291	0.9668	0.735	0.98	USP25	73.69
cg17602124	chr9	116100825	-0.1274	0.3742	0.735	0.98	WDR31	94.35
cg25800472	chr2	25258780	-0.7043	2.069	0.735	0.98	DNAJC27-AS1	52.02
cg01910533	chr6	73853595	-0.4758	1.398	0.735	0.98	KCNQ5-AS1	44.13
cg15577201	chr5	34008295	0.03833	0.1126	0.735	0.98	AMACR	1.63
cg07016261	chr18	10707086	-0.8641	2.538	0.735	0.98	PIEZO2	80.98
cg12092005	chr14	99532847	0.4601	1.351	0.735	0.98		43.19
cg14781686	chr10	70287434	-0.3874	1.138	0.735	0.98	SLC25A16	7.51
cg21426052	chr11	4629529	-0.2006	0.5891	0.735	0.98	TRIM68	2.09
cg18147168	chr1	161008920	-1.022	3.002	0.735	0.98	TSTD1	42.36
cg00475036	chr12	102091219	-0.03391	0.0996	0.735	0.98	CHPT1	1.2
cg12519121	chr16	76251350	-0.6159	1.809	0.735	0.98		23.72
cg15500841	chr13	88078884	0.8255	2.425	0.735	0.98		35.23
cg09006113	chr5	133913993	-0.2386	0.701	0.735	0.98	JADE2	89.16
cg16994651	chr1	110625225	-0.1524	0.4477	0.735	0.98	LINC01397	93.37
cg15612382	chr16	14262220	0.2763	0.8118	0.735	0.98	MKL2	85.73
cg02759338	chr22	44696845	0.2761	0.8111	0.735	0.98	KIAA1644	28.79
cg14199978	chr6	152024806	0.51	1.498	0.735	0.98	ESR1	29.92
cg12376043	chr6	88463143	0.4634	1.361	0.735	0.98		31.14
cg03716984	chr10	54538505	0.7989	2.347	0.735	0.98		84.52
cg08525176	chr19	17858437	0.04055	0.1191	0.735	0.98	FCHO1	1.41
cg23118708	chr15	94775194	0.09044	0.2657	0.735	0.98		3.95
cg18355120	chr15	28050623	0.9042	2.656	0.735	0.98	OCA2	72.95
cg15341715	chr2	232459434	-0.2108	0.6191	0.735	0.98		88.95
cg00790653	chr7	20638869	-0.1314	0.3859	0.735	0.98		5.47
cg09403956	chr10	31324774	0.2058	0.6045	0.735	0.98		88.82
cg07554927	chr17	5323660	0.09529	0.2799	0.735	0.98	NUP88	3.13
cg20851750	chr8	117109175	-1.112	3.265	0.735	0.98		71.64
cg16887182	chr17	47031789	0.5364	1.576	0.735	0.98		27.55
cg04878955	chr1	38100435	-0.05081	0.1493	0.735	0.98	RSPO1	2.11
cg12176364	chr21	43993343	0.127	0.3731	0.735	0.98	SLC37A1	95.9
cg25189059	chr11	66197971	0.4717	1.386	0.735	0.98		26.26
cg27552081	chr17	25621774	0.1347	0.3957	0.735	0.98	WSB1	4.25
cg03835158	chr8	52773607	-0.1181	0.3469	0.735	0.98	PCMTD1	93.32
cg27278810	chr1	50926681	0.2541	0.7466	0.735	0.98	FAF1	89.46
cg23559562	chr7	86230205	-0.499	1.466	0.735	0.98		38.16
cg08839358	chr2	38528761	-2.383	7.002	0.735	0.98	ATL2	57.76
cg09344740	chr14	67995755	-0.2431	0.7141	0.735	0.98		86.06
cg07880590	chr1	167425429	-0.4489	1.319	0.735	0.98	CD247	39.55
cg21903876	chr1	167166219	-0.2057	0.6043	0.735	0.98	LINC01363	91.18
cg06396762	chr16	3202609	-0.08368	0.2458	0.735	0.98		2.79
cg05598330	chr21	43316705	-0.1648	0.4843	0.735	0.98	C2CD2	90.97
cg20901577	chr1	25045792	-0.2083	0.612	0.735	0.98		37.39
cg15859926	chr18	56118188	-0.3616	1.062	0.735	0.98	MIR122	78.22
cg01571579	chr1	244615597	0.1219	0.3582	0.735	0.98	ADSS	3.87
cg11878490	chr4	106067020	0.144	0.4231	0.735	0.98	TET2	3.01
cg24272306	chr10	123734471	0.03873	0.1138	0.735	0.98	NSMCE4A	1.44
cg05527918	chr6	131949098	-0.4517	1.327	0.735	0.98	MED23	31.4
cg18397280	chr1	220311352	-0.1556	0.4573	0.735	0.98	IARS2	91.89
cg09277575	chr7	137760222	0.7257	2.132	0.735	0.98	AKR1D1	50.69
cg26834992	chr6	153629723	0.7548	2.218	0.735	0.98		44.92
cg16859890	chr6	26740177	0.822	2.415	0.735	0.98		26.53
cg06019018	chr11	577391	0.09016	0.2649	0.735	0.98	PHRF1	2.88
cg00124640	chr2	148710087	-0.1617	0.4753	0.735	0.98	ORC4	91.16
cg18274788	chr1	117214163	-0.4986	1.465	0.735	0.98	MIR320B1	70.05
cg11843333	chr4	15719138	-0.3211	0.9435	0.735	0.98	BST1	52.54
cg16211055	chr1	228594250	-0.09302	0.2733	0.735	0.98	TRIM11	3.79
cg09128169	chr8	8735969	0.2059	0.6049	0.735	0.98	MFHAS1	91.14
cg17243737	chr7	107110488	0.3014	0.8856	0.735	0.98	GPR22	86.25
cg01527261	chr2	27254722	-0.2557	0.7514	0.735	0.98	TMEM214	89.25
cg02314515	chr10	97033652	-0.333	0.9784	0.735	0.98	PDLIM1	22.45
cg27294200	chr2	16120609	-0.377	1.108	0.735	0.98		51.4
cg13103835	chr1	246094404	-0.1587	0.4664	0.735	0.98	SMYD3	93.44
cg16344026	chr5	149109979	-0.2409	0.708	0.735	0.98	PPARGC1B	6.85
ch.15.406975R	chr15	41021079	-0.1027	0.3018	0.735	0.98	RAD51	4.63
cg04630161	chr4	69179965	0.1436	0.422	0.735	0.98	YTHDC1	94.72
cg01232726	chr11	113576693	-0.5903	1.735	0.735	0.98	TMPRSS5	55.37
cg09799186	chr15	78598915	-0.9822	2.886	0.735	0.98		47.23
cg26313738	chr3	194930726	0.5247	1.542	0.735	0.98	XXYLT1	70.99
cg09805943	chr6	69345293	-0.2195	0.6451	0.735	0.98	BAI3	6.46
cg09107801	chr17	67351547	0.2435	0.7154	0.735	0.98		88.82
cg02706742	chr1	153505905	-0.3585	1.054	0.735	0.98		53.21
cg21935742	chr21	43491238	-0.523	1.537	0.735	0.98	UMODL1	54.24
cg26027795	chr11	112263709	-0.4089	1.202	0.735	0.98		38.91
cg10618159	chr16	20912071	0.1096	0.3222	0.735	0.98	LYRM1	3.85
cg15750538	chr17	62037021	-0.4086	1.201	0.735	0.98	SCN4A	78.36
cg24253464	chr17	77710872	-0.4303	1.264	0.735	0.98	ENPP7	62.06
cg21753200	chr6	28864643	-0.1223	0.3593	0.735	0.98		5.86
cg14062745	chr2	65357211	0.05039	0.1481	0.735	0.98	RAB1A	2.23
cg08242820	chrX	41200988	-0.144	0.4231	0.735	0.98	DDX3X	91.16
cg07008551	chr17	18831498	0.1641	0.4823	0.735	0.98	PRPSAP2	90.36
cg09227575	chr17	73088350	-0.5152	1.514	0.735	0.98	SLC16A5	60.28
cg04530666	chr10	3759553	-0.09627	0.2829	0.735	0.98		94.93
cg13421133	chr17	73889100	0.4947	1.454	0.735	0.98	TRIM65	84.12
cg01787834	chr6	31762723	-0.2726	0.8009	0.735	0.98	VARS	13.93
cg05736629	chr10	132733117	-0.3708	1.09	0.735	0.98		25.51
cg03515980	chr2	105488847	-0.6856	2.015	0.735	0.98		15.67
cg25819027	chr7	6443295	0.2496	0.7337	0.735	0.98	RAC1	88.8
cg19824396	chr1	203018871	0.4964	1.459	0.735	0.98	PPFIA4	71.33
cg17932096	chr4	58060773	-1.115	3.276	0.735	0.98		34.35
cg12401653	chr12	1754980	-0.2246	0.6601	0.735	0.98	WNT5B	89.93
cg26470958	chr8	6666420	-0.3694	1.085	0.735	0.98	XKR5	76.62
cg18116486	chr14	58667316	0.1057	0.3107	0.735	0.98	ACTR10	4.19
cg05452911	chr4	3221566	-0.143	0.4203	0.735	0.98	HTT	93.22
cg17471193	chr6	32056667	-0.2485	0.7304	0.735	0.98	TNXB	90.29
cg11149194	chr14	27245119	-1.306	3.839	0.735	0.98		35.52
cg08261177	chr19	49956824	-0.08514	0.2502	0.735	0.98	ALDH16A1	2.56
cg04489343	chr13	78170067	0.5979	1.757	0.735	0.98	SCEL	82.86
cg25736517	chr13	103049754	-0.4075	1.198	0.735	0.98	FGF14	83.59
cg04387835	chr17	4649076	-1.475	4.334	0.735	0.98	ZMYND15	26.3
cg08688717	chr16	7055506	-0.439	1.29	0.735	0.98	RBFOX1	16.35
cg00530028	chr1	54989998	0.1461	0.4293	0.735	0.98		92.68
cg20391606	chr14	66862077	-0.4245	1.247	0.735	0.98		14.95
cg21878890	chr14	75725895	0.1382	0.4062	0.735	0.98		4.12
cg04764907	chr10	126842580	-0.5404	1.588	0.735	0.98	CTBP2	28.37
cg16386051	chr4	42522043	-0.311	0.9139	0.735	0.98	ATP8A1	11.35
cg11548591	chr9	124448747	-0.5767	1.695	0.735	0.98	DAB2IP	79.25
cg24166786	chr3	124775112	-0.08281	0.2434	0.735	0.98	HEG1	3.71
cg01982002	chr22	24199118	0.6494	1.908	0.735	0.98	SLC2A11	21.14
cg02842381	chr8	145634766	-0.04317	0.1269	0.735	0.98	CPSF1	1.7
cg19000186	chr4	47956011	-0.5206	1.53	0.735	0.98	CNGA1	40.25
cg14537507	chr5	130970729	-0.05335	0.1568	0.735	0.98	RAPGEF6	2.47
cg10887547	chr1	52520661	0.06019	0.1769	0.735	0.98	TXNDC12	2.38
cg19828362	chr14	23299085	-0.07696	0.2262	0.735	0.98	MRPL52	2.98
cg09334492	chr17	4269242	-0.03886	0.1142	0.735	0.98	UBE2G1	1.97
cg23998442	chr8	6650075	0.1076	0.3162	0.735	0.98		94.54
cg06778633	chr5	6586658	-0.3334	0.9798	0.735	0.98	LINC01018	19.08
cg23219859	chr1	50799316	-0.08912	0.2619	0.735	0.98		3.73
cg09019936	chr2	162283434	-0.818	2.404	0.735	0.98		62.63
cg01453053	chr20	43588870	-0.03548	0.1043	0.735	0.98	TOMM34	1.2
cg05908979	chr3	52443702	-0.2748	0.8076	0.735	0.98	BAP1	7.62
cg18138031	chr3	63895733	0.2093	0.615	0.735	0.98	ATXN7	88.55
cg20844545	chr12	132312875	0.04129	0.1214	0.735	0.98	MMP17	1.77
cg25043552	chr3	138553772	-0.03545	0.1042	0.735	0.98		1.45
cg16722686	chr16	49590773	-0.5943	1.747	0.735	0.98	ZNF423	72.62
cg15839964	chr6	137479651	-0.3939	1.158	0.735	0.98	IL22RA2	29.32
cg14278501	chr17	39804486	0.05411	0.159	0.735	0.98		2.47
cg20841906	chr3	160822911	0.03526	0.1036	0.735	0.98	B3GALNT1	1.13
cg03907979	chr7	39073089	0.1215	0.3572	0.735	0.98	POU6F2	92.9
cg09300623	chr17	72890018	0.07477	0.2198	0.735	0.98	FADS6	2.5
cg17635236	chr17	80423165	-0.1964	0.5774	0.735	0.98	NARF	92.02
cg13287247	chr3	112359534	-0.1565	0.4601	0.735	0.98	CCDC80	5.2
cg24389606	chr14	104602875	0.305	0.8965	0.735	0.98		7.41
cg00048823	chr14	20923261	-0.03612	0.1062	0.735	0.98	OSGEP	1.36
cg23330006	chr12	106507713	0.423	1.243	0.735	0.98	NUAK1	78.05
cg18178432	chr20	44517288	0.1906	0.5604	0.735	0.98	NEURL2	85.01
cg15614573	chrX	49122364	0.4635	1.362	0.735	0.98	FOXP3	74.04
cg13341432	chr15	81270714	-0.1243	0.3654	0.735	0.98	MESDC2	91.68
cg00296391	chr10	73444456	-0.2175	0.6393	0.735	0.98	CDH23	91.76
cg01341760	chr21	30258242	-0.08244	0.2423	0.735	0.98	N6AMT1	94.84
cg14283887	chr8	35040351	0.9115	2.679	0.735	0.98		52.83
cg06985640	chr6	89790434	0.04086	0.1201	0.735	0.98	PNRC1	1.53
cg04360793	chr1	79472361	1.285	3.776	0.735	0.98	ELTD1	17.78
cg21956997	chr5	1839286	-0.4405	1.295	0.735	0.98		76.26
cg03648164	chr14	100269568	-0.1515	0.4452	0.735	0.98	EML1	92.39
cg00202520	chr19	47861183	-0.3085	0.9069	0.735	0.98	DHX34	69.95
cg07160630	chr14	53197308	-0.04526	0.1331	0.735	0.98	STYX	2.16
cg06669355	chr17	41688638	-0.3779	1.111	0.735	0.98		87.63
cg21446171	chr2	242946823	0.86	2.528	0.735	0.98		65.15
cg06496820	chr15	69844936	0.6634	1.95	0.735	0.98		54.42
cg14390455	chr2	128610544	-0.1943	0.5713	0.735	0.98	POLR2D	92.15
cg21060317	chr5	74241536	0.1399	0.4111	0.735	0.98		91.33
cg24481498	chr10	6920009	-0.5271	1.549	0.735	0.98		62.4
cg00715011	chrX	80457681	0.8017	2.357	0.735	0.98	HMGN5	13.96
cg05695007	chr2	1565727	-0.6778	1.992	0.735	0.98		42.03
cg04327763	chrX	118925713	0.3314	0.9742	0.735	0.98	RPL39	9.2
cg27014913	chr3	4530714	-0.1959	0.5759	0.735	0.98		89.11
cg25794402	chr10	51572203	-0.4311	1.267	0.735	0.98	NCOA4	3.97
cg13932370	chr12	70992723	-0.5973	1.756	0.735	0.98	PTPRB	34.53
cg19679633	chr5	2752278	0.07797	0.2292	0.735	0.98	C5orf38	3.08
cg10818896	chr6	32263335	-0.859	2.525	0.735	0.98	C6orf10	71.06
cg05394292	chr2	242089386	-0.03477	0.1022	0.735	0.98	PASK	1.21
cg09886342	chr11	69490314	-0.03646	0.1072	0.735	0.98	ORAOV1	1.28
cg11926604	chr19	33698076	-0.363	1.067	0.735	0.98	LRP3	46.23
cg16199524	chr11	32319538	-0.247	0.7262	0.735	0.98		87.42
cg14437551	chr6	31539986	-0.3278	0.9635	0.735	0.98	LTA	90.36
cg26257548	chr1	59369885	-0.1089	0.3202	0.735	0.98		4.29
cg14146249	chr1	205525378	0.3768	1.108	0.735	0.98	LOC284578	82.33
cg16556141	chr14	77406868	-0.4611	1.356	0.735	0.98		75.55
cg00256923	chr3	59035723	-0.03978	0.1169	0.735	0.98	C3orf67	1.75
cg00461389	chr5	142416764	-0.2788	0.8196	0.735	0.98	ARHGAP26	89.03
cg16723982	chr15	40225618	-0.2149	0.6318	0.735	0.98	EIF2AK4	23.68
cg07052950	chr20	53267575	1.694	4.979	0.735	0.98	DOK5	62.55
cg27662838	chr14	21510479	0.3248	0.9547	0.735	0.98	RNASE7	30.27
cg10519903	chr1	6537604	-0.2646	0.7779	0.735	0.98	PLEKHG5	79.48
cg09992204	chr15	99500303	-0.1148	0.3374	0.735	0.98	IGF1R	93.45
cg14682329	chr5	143578179	-1.107	3.256	0.735	0.98	KCTD16	57.32
cg17490648	chr8	77909570	-0.1059	0.3113	0.735	0.98	PXMP3	94.53
cg20956584	chr19	33599329	0.1338	0.3934	0.735	0.98	GPATCH1	93.8
cg16965936	chr21	43255477	-0.1838	0.5404	0.735	0.98	PRDM15	91.06
cg17185165	chr7	70605265	-1.151	3.384	0.735	0.98	WBSCR17	57.89
cg16638648	chr17	38083781	-0.04746	0.1395	0.735	0.98	ORMDL3	1.88
cg11058623	chr14	27235421	-0.3061	0.8998	0.735	0.98		12.68
cg24070084	chr6	33424132	-0.1121	0.3296	0.735	0.98	ZBTB9	95.04
cg15332144	chr11	71048154	-0.5138	1.51	0.735	0.98		64.53
cg23049847	chr4	5889238	1.457	4.282	0.735	0.98	CRMP1	15.42
cg23914173	chr19	38056651	-0.1438	0.4227	0.735	0.98	ZNF571-AS1	93.46
cg10877183	chr10	133528844	-0.6716	1.974	0.735	0.98		59.9
cg20734030	chr12	95111263	-0.2854	0.8391	0.735	0.98		84.32
cg21262742	chr7	154691550	-0.4971	1.461	0.735	0.98		59.4
cg22783602	chr6	33240120	0.04052	0.1191	0.735	0.98	VPS52	1.68
cg07554329	chr8	107669778	-0.07646	0.2248	0.735	0.98	OXR1	2.38
cg19005666	chr9	117002437	0.7071	2.079	0.735	0.98	COL27A1	50.52
cg07014265	chr4	41216545	-0.1116	0.3281	0.735	0.98	APBB2	3.17
cg03400317	chr1	24070409	-0.05541	0.1629	0.735	0.98	TCEB3	2.34
cg01846985	chrX	78199584	1.323	3.891	0.735	0.98	P2RY10	54.13
cg03094410	chr8	127843189	-0.2155	0.6335	0.735	0.98		89.82
cg06941702	chr5	112196734	0.3114	0.9157	0.735	0.98	SRP19	6.15
cg06486618	chr19	524262	-0.4452	1.309	0.735	0.98		8.94
cg16808036	chr16	83945624	0.1846	0.5427	0.735	0.98	MLYCD	90.72
cg08992499	chr3	63956514	-0.3426	1.007	0.735	0.98	ATXN7	83.45
cg27425327	chr12	102270723	-0.2156	0.634	0.735	0.98	DRAM1	9.01
cg12475784	chr3	48626726	-0.1491	0.4383	0.735	0.98	COL7A1	92.09
cg04660100	chr10	115112012	-0.2379	0.6994	0.735	0.98		91.92
cg03608999	chr6	71379090	-0.2111	0.6206	0.735	0.98	SMAP1	90.41
cg22077389	chr15	40226273	0.04741	0.1394	0.735	0.98	EIF2AK4	1.7
cg14360448	chr9	139512327	0.1655	0.4865	0.735	0.98		95.75
cg18532211	chrX	102893299	1.233	3.624	0.735	0.98		68.04
cg07337922	chr16	50300133	0.245	0.7205	0.735	0.98	ADCY7	83.7
cg08071238	chr16	88137387	0.735	2.161	0.735	0.98		44.91
cg13088417	chrX	107397682	0.4415	1.298	0.735	0.98	ATG4A	79.25
cg11882967	chrX	65897408	-0.8645	2.542	0.735	0.98		79.8
cg09348058	chr8	106785358	0.136	0.3998	0.735	0.98	ZFPM2	5.39
cg20728490	chr10	98064175	0.3488	1.026	0.735	0.98	DNTT	42.73
cg19724461	chr2	27651266	-0.09094	0.2674	0.735	0.98	NRBP1	2.82
cg04378177	chr9	100505109	-0.4741	1.394	0.735	0.98		80.1
cg10130187	chr4	16766526	-0.9987	2.937	0.735	0.98	LDB2	70.45
cg02473600	chr2	128173750	-0.6173	1.815	0.735	0.98		8.68
cg27566842	chr10	1509675	-0.8537	2.51	0.735	0.98	ADARB2	35.46
cg06950683	chr16	89010800	-0.585	1.72	0.735	0.98	CBFA2T3	30.46
cg00014194	chr9	137978763	-0.4733	1.392	0.735	0.98	OLFM1	24.38
cg08539620	chr17	40118030	-0.2356	0.6928	0.735	0.98	CNP	24.48
cg05388821	chr10	116637038	0.07538	0.2217	0.735	0.98	FAM160B1	3.31
cg07233552	chr20	31316276	-0.3473	1.021	0.735	0.98	COMMD7	89.88
cg02351713	chr6	73329475	0.5169	1.52	0.735	0.98		37.23
cg08123100	chr4	187148430	-0.2015	0.5925	0.735	0.98	KLKB1	90.11
cg20868633	chr9	35906101	-0.2867	0.8432	0.735	0.98	HRCT1	8.97
cg17370876	chr11	62285730	-0.2386	0.7017	0.735	0.98	AHNAK	85.07
cg27167224	chr6	50675475	-0.2894	0.851	0.735	0.98		4.54
cg20940169	chr19	52637779	-0.144	0.4235	0.735	0.98	ZNF616	91.57
cg10254974	chr17	16342133	0.0535	0.1573	0.735	0.98	NCRNA00188	1.62
cg24007612	chr7	18067535	-0.5298	1.558	0.735	0.98	PRPS1L1	84.13
cg17255187	chr14	91883772	-0.07892	0.2321	0.735	0.98	CCDC88C	3.41
cg16201822	chr19	43970683	-0.07827	0.2302	0.735	0.98	LYPD3	95.71
cg12656628	chr1	46016485	0.09892	0.2909	0.735	0.98	AKR1A1	4.16
cg17152658	chr8	132916406	-0.03238	0.09522	0.735	0.98	EFR3A	1.07
cg15267513	chr5	38258351	-0.9288	2.731	0.735	0.98	EGFLAM	18.85
cg16895719	chr8	25899257	-0.5126	1.507	0.735	0.98	EBF2	58.02
cg16405472	chr9	75192287	-0.6304	1.854	0.735	0.98	TMC1	47.38
cg11527279	chr9	124854846	-0.4202	1.236	0.735	0.98	TTLL11	52.41
cg13174850	chr14	93673699	0.03797	0.1117	0.735	0.98	C14orf142	1.25
cg21103385	chr7	155623788	-0.8706	2.56	0.735	0.98		66.45
cg20609911	chr13	28010467	-0.1503	0.4419	0.735	0.98	MTIF3	92.08
cg11177107	chr1	228674909	0.06063	0.1783	0.735	0.98	RNF187	2.42
cg05637795	chr15	72978746	0.1407	0.4138	0.735	0.98	HIGD2B	3.35
cg19152951	chr1	12833708	0.6299	1.852	0.735	0.98	PRAMEF12	37.86
cg22311507	chr2	16079921	0.04586	0.1349	0.735	0.98	MYCN	1.9
cg12486169	chr10	118368986	-0.5985	1.76	0.735	0.98		12.84
cg14210765	chr18	73628830	0.8979	2.64	0.735	0.98		47.26
cg03743462	chr2	240118958	-0.1222	0.3594	0.735	0.98	HDAC4	94.58
cg13986881	chr7	73669141	0.08542	0.2512	0.735	0.98	RFC2	3.13
cg13975953	chr10	7530677	-0.264	0.7764	0.735	0.98		8.97
cg18616062	chr5	9546347	0.0521	0.1532	0.735	0.98	SEMA5A	2.52
cg22060817	chr6	126080723	-0.9694	2.851	0.735	0.98	HEY2	53.44
cg05942413	chr7	6746223	-0.06266	0.1843	0.735	0.98	ZNF12	3.26
cg14473904	chr15	93465087	0.4882	1.436	0.735	0.98	CHD2	84.9
cg07009234	chr19	10569796	0.1615	0.4748	0.735	0.98	PDE4A	93.28
cg22057372	chr7	157711557	-1.087	3.197	0.735	0.98	PTPRN2	76.17
cg15769714	chr4	25052156	-0.3418	1.005	0.735	0.98		77.61
cg09031719	chr1	67042092	0.3041	0.8945	0.735	0.98	SGIP1	86.65
cg17595653	chr11	95550929	-0.09916	0.2916	0.735	0.98	CEP57	94.09
cg17450733	chr12	45443875	-0.9256	2.722	0.735	0.98	DBX2	41.33
cg16340532	chr12	121085011	-0.08027	0.2361	0.735	0.98	CABP1	3.59
cg23169154	chr13	79765211	0.6069	1.785	0.735	0.98		60.32
cg15933046	chr14	25395519	1.377	4.048	0.735	0.98	STXBP6	76.53
cg16562873	chr3	11888612	-0.2232	0.6563	0.735	0.98	TAMM41	4.47
cg11979294	chr10	103880575	0.1372	0.4036	0.735	0.98	LDB1	5.66
cg24928864	chr14	102716274	-0.1245	0.3663	0.735	0.98	MOK	92.99
cg17964510	chr2	175199694	0.8779	2.582	0.735	0.98	SP9	7.05
cg08613384	chr19	54968314	0.2678	0.7877	0.735	0.98	LENG8	93.44
cg20682236	chr13	86368096	-0.8963	2.636	0.735	0.98	SLITRK6	76.39
cg23103127	chr2	201374545	-0.09213	0.271	0.735	0.98	KCTD18	3.69
cg06609065	chr1	96457948	-0.3269	0.9614	0.735	0.98	LOC102723661	86.47
cg13741832	chr18	10879322	1.034	3.042	0.735	0.98	PIEZO2	68.76
cg01942003	chr8	144776547	0.09084	0.2672	0.735	0.98	ZNF707	94.63
cg17813946	chr22	39784464	0.04443	0.1307	0.735	0.98		1.99
cg02707882	chr1	59652742	-0.2982	0.8772	0.735	0.98		45.7
cg03753597	chr21	47706070	0.04143	0.1219	0.735	0.98	MCM3AP	1.52
cg23127995	chrX	46306719	0.2364	0.6952	0.735	0.98	ZNF673	8.22
cg12494138	chr7	157854309	-0.9027	2.655	0.735	0.98	PTPRN2	75.35
cg00492761	chr10	77105698	-0.5376	1.581	0.735	0.98	ZNF503	60.42
cg08693813	chr4	38943360	-0.4107	1.208	0.735	0.98	FAM114A1	84.1
cg00335252	chr2	161245200	-0.2935	0.8633	0.735	0.98	RBMS1	58.24
cg22784182	chr10	7330425	-0.3508	1.032	0.735	0.98	SFMBT2	81.26
ch.2.4478726F	chr2	224602942	-0.4612	1.357	0.735	0.98		33.66
cg03323067	chr2	218767655	0.4277	1.258	0.735	0.98	TNS1	78.3
cg21283340	chr5	16701575	0.08602	0.253	0.735	0.98	MYO10	96.66
cg26193882	chr7	74489851	0.04696	0.1381	0.735	0.98	WBSCR16	2.29
cg23593295	chr14	74353913	0.1162	0.3418	0.735	0.98	ZNF410	4.5
cg14140629	chr6	127587906	-0.03521	0.1036	0.735	0.98	RNF146	1.46
cg15195965	chr11	122933046	0.0418	0.1229	0.735	0.98	HSPA8	1.99
cg16755598	chr14	50100815	0.06344	0.1866	0.735	0.98	C14orf104	2.5
cg05531255	chr3	167967782	-0.03431	0.1009	0.735	0.98	C3orf50	1.17
cg04881957	chr12	6644442	-0.03432	0.1009	0.735	0.98	GAPDH	1.21
cg25287372	chr7	115910191	-0.1232	0.3624	0.735	0.98		92.84
cg00928231	chr11	67195771	-0.1031	0.3033	0.735	0.98	RPS6KB2	4.08
cg21404476	chr1	2218549	-0.0838	0.2465	0.735	0.98	SKI	96.56
cg19792427	chr19	44037316	-0.04921	0.1447	0.735	0.98	ZNF575	1.49
cg19497388	chr20	25040831	0.1956	0.5754	0.735	0.98	ACSS1	92.56
cg02120621	chr6	53617701	-0.633	1.862	0.735	0.98		72.56
ch.17.1247542F	chr17	45755671	-0.1383	0.4067	0.735	0.98	KPNB1	5.95
cg17366173	chr7	133614443	-0.2588	0.7612	0.735	0.98	EXOC4	90.2
cg09140833	chr14	21900090	-0.1285	0.378	0.735	0.98	CHD8	91.71
cg03294961	chr20	31594014	-0.7863	2.313	0.735	0.98	BPIL1	78.09
cg05355467	chr3	78872693	-0.404	1.188	0.735	0.98	ROBO1	63.54
cg17498615	chr13	97874551	-0.1418	0.4172	0.735	0.98	MBNL2	5.67
cg24646445	chr1	22584682	-0.2514	0.7395	0.735	0.98		88.18
cg11265486	chr18	54705771	-0.8555	2.517	0.735	0.98		79.85
cg07209500	chr22	47601690	-0.2895	0.8515	0.735	0.98		24.97
cg04296772	chr17	20344211	-0.4132	1.216	0.735	0.98		31.7
cg24847939	chrX	13108638	-0.6124	1.801	0.735	0.98		53.37
cg05244952	chr10	108927230	-0.8986	2.643	0.735	0.98		32.94
cg21434563	chr6	161413126	0.04499	0.1324	0.735	0.98	MAP3K4	1.86
cg11308643	chr11	105480788	-1.023	3.008	0.735	0.98	GRIA4	43.78
cg19453113	chr3	56374724	-0.1125	0.331	0.735	0.98	ERC2	4.04
cg03677675	chr16	68279322	0.04986	0.1467	0.735	0.98	PLA2G15	1.81
cg21631428	chr4	122298456	0.527	1.55	0.735	0.98	QRFPR	76.13
cg13552460	chr8	17104540	-0.03281	0.09652	0.735	0.98	CNOT7	1.13
cg17691598	chr17	39943414	0.2686	0.7901	0.735	0.98	JUP	20.23
cg00550617	chr17	39405817	-0.5415	1.593	0.735	0.98	KRTAP9-9	47.21
cg03471593	chr16	55542668	0.4988	1.467	0.735	0.98	LPCAT2	69.33
cg11391608	chr10	134283130	-0.2424	0.7132	0.735	0.98		85.73
cg01559619	chr1	167358788	-0.1586	0.4667	0.735	0.98	POU2F1	90.3
cg19354368	chr19	2945068	0.1368	0.4025	0.735	0.98	ZNF77	6.02
cg14011660	chr4	185729965	-0.3603	1.06	0.735	0.98	ACSL1	80.52
cg27088639	chr14	64682573	-0.08639	0.2542	0.735	0.98	SYNE2	94.16
cg15219657	chr3	69355790	-0.1057	0.3109	0.735	0.98	FRMD4B	4.27
cg04570284	chr1	228440348	0.3574	1.051	0.735	0.98	OBSCN	40.98
cg13554709	chr12	48783419	0.5495	1.617	0.735	0.98		34.2
cg21510507	chr12	116861178	-0.6796	1.999	0.735	0.98		49.84
cg26215675	chr16	31142600	-0.2046	0.6018	0.735	0.98	KAT8	36.79
cg06644655	chr13	112333521	1.498	4.408	0.735	0.98		69.6
cg21395147	chr1	211849137	0.04606	0.1355	0.735	0.98	NEK2	1.75
cg10338578	chr5	153972717	-0.5706	1.679	0.735	0.98		25.21
cg10514658	chr4	141676960	-0.03653	0.1075	0.735	0.98	TBC1D9	1.32
cg10804254	chr1	218633247	0.3142	0.9243	0.735	0.98		82.5
cg13913012	chr4	168155687	-0.1965	0.578	0.735	0.98	SPOCK3	8.98
cg01961165	chr8	68371719	-0.3315	0.9754	0.735	0.98	CPA6	74.46
cg17499191	chr22	17579198	-0.3907	1.149	0.735	0.98	IL17RA	56.69
cg12995872	chr4	4445716	-0.3235	0.9519	0.735	0.98	STX18	30.39
cg20015240	chr10	87409298	0.522	1.536	0.735	0.98	GRID1	29.24
cg14220055	chr9	98885705	-0.188	0.5532	0.735	0.98		89.72
cg25105066	chr7	70159340	0.04775	0.1405	0.735	0.98	AUTS2	1.86
cg10491452	chr16	88866627	0.1582	0.4656	0.735	0.98		91.43
cg23109323	chr4	10052335	-0.3474	1.022	0.735	0.98		74.79
cg21766728	chr7	100361710	0.3092	0.9096	0.735	0.98	ZAN	89.46
cg25751484	chr19	13915817	0.714	2.101	0.735	0.98	ZSWIM4	57.9
cg14667205	chr4	73892133	-0.3796	1.117	0.735	0.98		88.36
cg02198051	chr16	30674811	-0.4534	1.334	0.735	0.98	FBRS	62.51
cg09235356	chr18	768597	0.1173	0.3451	0.735	0.98	YES1	93.59
cg12477050	chr5	160092633	0.6929	2.039	0.735	0.98	ATP10B	54.34
cg01878430	chrX	103411021	0.5334	1.57	0.735	0.98	FAM199X	7.5
cg14668597	chr15	69025001	-0.128	0.3766	0.735	0.98		94.62
cg11259819	chrX	24516402	-0.3413	1.004	0.735	0.98	PDK3	85.37
cg05093741	chr15	69364384	0.2106	0.6197	0.735	0.98	MIR548H4	90.26
cg09435499	chr11	71117840	-0.2854	0.8398	0.735	0.98		26.21
cg00330170	chr19	42830596	-0.3953	1.163	0.735	0.98	MEGF8	53.5
cg05201784	chr13	74709101	-0.04046	0.119	0.735	0.98	KLF12	1.67
cg24473625	chr8	79637004	0.3993	1.175	0.735	0.98	LOC101241902	82.28
cg09709592	chr16	2580833	-0.3227	0.9495	0.735	0.98	AMDHD2	59.36
cg07819944	chr10	124897153	-0.9648	2.839	0.735	0.98	HMX3	30.83
cg07819154	chr3	47205956	0.03539	0.1041	0.735	0.98	SETD2	1.21
cg21544206	chr10	132281591	0.7504	2.208	0.735	0.98		57.13
cg05044185	chr15	27112197	-1.093	3.217	0.735	0.98	GABRA5	25.53
cg14350257	chr9	139250149	0.4941	1.454	0.735	0.98	GPSM1	43.7
cg16371648	chr5	344218	2.42	7.12	0.735	0.98	AHRR	28.57
cg11650460	chr12	120538792	-0.4596	1.352	0.735	0.98	RAB35	67.19
cg10154926	chr17	39891009	-0.0891	0.2622	0.735	0.98	HAP1	3.76
cg26250086	chr1	6830972	-0.1766	0.5197	0.735	0.98		5.82
cg07312552	chr22	24819968	0.05377	0.1582	0.735	0.98		2.11
cg08686995	chr7	35734791	-0.1073	0.3156	0.735	0.98	HERPUD2	4.08
cg02758274	chr6	31860682	0.2146	0.6315	0.735	0.98	EHMT2	89.51
cg14201545	chr4	140450629	-0.1264	0.372	0.735	0.98	SETD7	92.74
cg07482871	chr3	49166107	0.1796	0.5284	0.735	0.98	LAMB2	92.05
cg26664844	chr2	169925400	-0.2191	0.6447	0.735	0.98	DHRS9	86.48
cg22240667	chr16	14396276	-0.1048	0.3085	0.735	0.98		3.64
cg15286180	chr10	134679435	-0.7403	2.178	0.735	0.98		69.81
cg00018667	chr19	53502607	0.09074	0.267	0.735	0.98		94.44
cg04317927	chr11	55418816	-0.8457	2.489	0.735	0.98	OR4S2	28.04
cg15441568	chr7	95318	-0.8894	2.617	0.735	0.98		67.14
cg14076411	chr6	89673710	-0.08812	0.2593	0.735	0.98	RNGTT	3.66
cg26245070	chr6	6979208	0.3595	1.058	0.735	0.98		76.7
cg15078413	chr19	49653046	-0.1291	0.38	0.735	0.98	PPFIA3	4.06
cg19192956	chr3	33138870	0.08535	0.2512	0.735	0.98	TMPPE	3.02
cg02481697	chr17	8928012	-0.668	1.966	0.735	0.98	NTN1	59.13
cg07884197	chr8	55671539	1.011	2.974	0.735	0.98		28.96
cg02633783	chr11	131901577	0.9461	2.784	0.735	0.98	NTM	80.77
cg01265084	chr18	76531942	-0.7285	2.144	0.735	0.98		57.29
cg06184346	chr1	78746480	-0.5081	1.495	0.735	0.98	MGC27382	39.55
cg02351056	chr10	126480372	-0.03866	0.1138	0.735	0.98	METTL10	1.66
cg09861917	chr20	22566877	0.9459	2.784	0.735	0.98	FOXA2	36.51
cg20687533	chr12	56106452	-0.5455	1.605	0.735	0.98	ITGA7	49.53
cg24822143	chr22	31836063	0.3597	1.058	0.735	0.98	EIF4ENIF1	57.97
cg17390817	chr7	1525085	0.07246	0.2133	0.735	0.98	INTS1	97.38
cg09555217	chr11	16759900	-0.2112	0.6214	0.735	0.98	C11orf58	6.67
cg14439774	chr17	1988012	0.2124	0.6251	0.735	0.98	SMG6	19.09
cg03915901	chr10	106087985	-0.3837	1.129	0.735	0.98	ITPRIP	47.61
cg12935429	chr17	53675190	-0.8554	2.517	0.735	0.98		51.03
cg10837806	chr14	52734156	-0.5823	1.714	0.735	0.98	PTGDR	35.37
cg16100530	chr15	84146864	-0.4788	1.409	0.735	0.98	SH3GL3	78.1
cg23228768	chr17	66453842	0.03972	0.1169	0.735	0.98	WIPI1	1.42
cg04142249	chr2	8301504	0.4169	1.227	0.735	0.98		91.21
cg05345527	chr16	4818784	0.04162	0.1225	0.735	0.98		1.75
cg12827708	chr18	32172486	1.087	3.2	0.735	0.98	DTNA	77.32
cg03583090	chr16	11038669	-0.05751	0.1693	0.735	0.98	CLEC16A	2.04
cg16468604	chr3	60795782	0.5787	1.703	0.735	0.98	FHIT	48.6
cg19438746	chr4	174191964	0.6328	1.862	0.735	0.98	GALNT7	65.56
cg03570858	chr17	74733464	-0.03554	0.1046	0.735	0.98	MIR636	1.26
cg13973436	chr16	67428898	0.3971	1.169	0.735	0.98	ZDHHC1	72.07
cg01444677	chr7	153751298	0.8172	2.405	0.735	0.98	DPP6	71.57
cg13370420	chr19	47164492	0.03952	0.1163	0.735	0.98	DACT3	1.86
cg08651422	chr3	16637347	0.3428	1.009	0.735	0.98	DAZL	81.48
cg23814002	chr4	53740030	-0.389	1.145	0.735	0.98	SCFD2	40.33
cg07784166	chr5	74172353	-0.1834	0.5398	0.735	0.98		93.37
cg25959239	chr15	71146682	0.03462	0.1019	0.735	0.98	LARP6	1.08
cg07976603	chr19	10444506	-0.1226	0.3609	0.735	0.98	ICAM3	6.36
cg05130022	chr6	26538379	-0.08118	0.2389	0.735	0.98	HMGN4	2.82
cg13257690	chr14	101908752	0.6982	2.055	0.735	0.98		31.08
cg13085845	chr7	107998420	-0.5676	1.671	0.735	0.98	NRCAM	74.61
cg10817045	chr20	3758006	-0.1818	0.5351	0.735	0.98		91.02
cg15588258	chr17	74632028	0.5716	1.682	0.735	0.98	ST6GALNAC1	28.35
cg05052214	chr3	23855538	-0.1679	0.4941	0.735	0.98	UBE2E1	89.42
cg21612617	chr4	126813319	0.7164	2.109	0.735	0.98		24.92
cg23906459	chr8	143530680	0.8606	2.533	0.735	0.98		16.57
cg03309411	chrX	135613264	-0.2852	0.8396	0.735	0.98	VGLL1	86.22
cg12604982	chr17	1394479	0.05431	0.1599	0.735	0.98	MYO1C	1.84
cg18983604	chr7	1710516	0.4848	1.427	0.735	0.98		22.56
cg04543516	chr20	21589093	-0.7204	2.121	0.735	0.98		85.35
cg25212717	chr17	54954022	-0.4616	1.359	0.735	0.98		82.67
cg07613865	chr1	173776927	-0.2962	0.8718	0.735	0.98	CENPL	84.03
cg15755662	chr7	2671535	0.0665	0.1957	0.735	0.98	TTYH3	3.83
cg24849846	chr10	94833158	0.1194	0.3515	0.735	0.98	CYP26A1	4.39
cg00132255	chr1	214152076	-0.8975	2.642	0.735	0.98		31.98
cg01861257	chr2	237520134	-0.2748	0.8089	0.735	0.98		20.83
cg00816653	chr2	164026230	-0.1026	0.302	0.735	0.98		4.52
cg27145075	chr8	22014746	0.2336	0.6875	0.735	0.98	LGI3	15.64
cg11418477	chr2	175199741	0.709	2.087	0.735	0.98	SP9	6.39
cg09418623	chrX	66765795	1.046	3.078	0.735	0.98	AR	44.35
cg25563642	chr19	17970314	-0.1182	0.348	0.735	0.98	RPL18AP3	4.63
cg19976467	chr1	20126168	-0.08185	0.2409	0.735	0.98	TMCO4	3.61
cg02410436	chr16	79877985	-0.7087	2.086	0.735	0.98		64.16
cg17059185	chr13	79352486	-1.303	3.837	0.735	0.98		72.13
cg15740385	chr17	80394974	-0.3444	1.014	0.735	0.98	HEXDC	80.86
cg15204431	chr4	20645506	-0.7198	2.119	0.735	0.98		64.07
cg27262821	chr19	49184628	0.3441	1.013	0.735	0.98	SEC1	77.61
cg17849922	chr15	43503118	-0.3459	1.018	0.735	0.98	EPB42	78.39
cg00991400	chr7	126883137	0.8566	2.522	0.735	0.98	GRM8	60.56
cg23334466	chr5	134551807	-0.3423	1.008	0.735	0.98	C5orf66	45.62
cg02106712	chr13	24552617	-0.1991	0.5862	0.735	0.98		91.42
cg18589262	chr17	61628333	0.04606	0.1356	0.735	0.98	DCAF7	1.57
cg05480021	chr3	128369756	-0.121	0.3561	0.735	0.98	RPN1	4.38
cg24583448	chr15	26964799	-1.22	3.592	0.735	0.98	GABRB3	51.11
cg11737545	chr15	31318240	-0.132	0.3887	0.735	0.98	TRPM1	94.63
cg21431139	chrX	23785294	-0.4691	1.381	0.735	0.98		76.21
cg11023299	chr3	180461183	1.022	3.01	0.735	0.98		52.52
cg24494412	chr17	7137978	-0.0754	0.222	0.735	0.98	DVL2	2.3
cg06498773	chr7	27779421	-0.09966	0.2934	0.735	0.98	TAX1BP1	4.34
cg10858843	chr6	6851447	0.3796	1.117	0.735	0.98		15.33
cg02990033	chr20	3643863	-0.4905	1.444	0.735	0.98	GFRA4	36.11
cg25825612	chr17	80860507	0.1281	0.3771	0.735	0.98	TBCD	94.25
cg04905775	chr14	71109040	0.1159	0.3412	0.735	0.98	TTC9	5.58
cg00669458	chr12	131462043	-0.1177	0.3464	0.735	0.98	ADGRD1	94.18
cg13452923	chr3	196243269	0.3347	0.9854	0.735	0.98	C3orf43	85.76
cg01043710	chr6	169575618	-0.5614	1.653	0.735	0.98		88.63
cg17550566	chr7	2681436	-0.3316	0.9762	0.735	0.98	TTYH3	16.1
cg18410460	chr13	114288471	-0.133	0.3915	0.735	0.98	TFDP1	93.81
cg20828052	chr3	125307581	-0.1067	0.314	0.735	0.98	OSBPL11	92.51
cg21713915	chr5	103717431	-1.142	3.363	0.735	0.98		57.66
cg08311085	chr7	53879422	0.998	2.938	0.735	0.98		36.59
cg11195707	chr14	104852706	-0.5198	1.53	0.735	0.98		59.51
cg24505013	chr2	178138294	-0.1428	0.4205	0.735	0.98		92.05
cg22528690	chr10	31646208	0.7209	2.123	0.735	0.98	ZEB1	82.66
cg19986200	chr17	7660449	-0.12	0.3534	0.735	0.98	DNAH2	94.27
cg21758338	chr16	3629978	-0.206	0.6065	0.735	0.98		89.87
cg03904891	chr6	14766810	0.1716	0.5051	0.735	0.98		93.2
cg15353923	chr12	131518782	-0.4275	1.259	0.735	0.98	GPR133	90.52
cg08279213	chr6	138684185	-0.1402	0.4127	0.735	0.98		94.38
cg15433862	chr1	26185800	-0.03857	0.1136	0.735	0.98	AUNIP	1.57
cg01591470	chr14	39736043	0.04857	0.143	0.735	0.98	CTAGE5	1.74
cg23411440	chr14	23821570	-0.03319	0.09771	0.735	0.98	SLC22A17	1.09
cg17036949	chr4	2937134	0.09756	0.2872	0.735	0.98	MFSD10	3.66
cg19199204	chr6	29944130	-0.8105	2.386	0.735	0.98	HCG9	41.56
cg22068044	chr9	140095070	-0.03602	0.1061	0.735	0.98	C9orf75	1.36
cg11620960	chr10	99101934	-0.3424	1.008	0.735	0.98		89.96
cg13633856	chrX	131547702	-0.3364	0.9904	0.735	0.98	MBNL3	35.12
cg05097861	chr17	15820610	0.6314	1.859	0.735	0.98		66.95
cg11525620	chr19	35417684	-0.5216	1.536	0.735	0.98	ZNF30	7.74
cg24641819	chr20	38287889	0.8054	2.371	0.735	0.98		43.29
cg25489467	chr6	32862532	-0.07336	0.216	0.735	0.98		3.24
cg00128197	chrX	53461455	-0.1326	0.3904	0.735	0.98	HSD17B10	4.5
cg09045008	chrX	54043133	-0.3021	0.8896	0.735	0.98	PHF8	92.79
cg16467507	chr6	32138201	-0.2992	0.8809	0.735	0.98	AGPAT1	79.55
cg10162522	chr14	63512760	-0.08734	0.2572	0.735	0.98	KCNH5	2.36
cg07346255	chr20	62580234	-0.3791	1.116	0.735	0.98	UCKL1	24.76
cg14367322	chr3	100327785	0.3997	1.177	0.735	0.98	ADGRG7	90.53
cg11517429	chrX	65206268	0.08361	0.2462	0.735	0.98		3.68
cg04814085	chrX	70475318	0.6287	1.851	0.735	0.98	ZMYM3	28.02
cg06911002	chr2	160408618	-0.3977	1.171	0.735	0.98	BAZ2B	77.31
cg15852490	chr6	37544545	-0.427	1.257	0.735	0.98		38.91
cg02183435	chr16	5121731	-0.4221	1.243	0.735	0.98	ALG1	30.82
cg19599782	chr1	46265164	-0.153	0.4506	0.735	0.98		91.04
cg10291288	chr4	77610404	-0.0819	0.2412	0.735	0.98	SHROOM3	2.42
cg09246953	chr7	112575866	0.1652	0.4864	0.735	0.98	C7orf60	90.31
cg13642453	chr16	71460752	0.6289	1.852	0.735	0.98		13.81
cg18379537	chr1	92495083	-0.2071	0.6099	0.735	0.98	EPHX4	90.48
cg19324698	chr10	134652709	0.8186	2.41	0.735	0.98		53.71
cg18760275	chr3	19308604	-0.9139	2.691	0.735	0.98	KCNH8	38
cg02081089	chr18	19972199	0.6763	1.991	0.735	0.98		42.47
cg22828581	chr9	93880502	-0.1855	0.5462	0.735	0.98		3.89
cg16696476	chr17	8191344	0.2132	0.6277	0.735	0.98	RANGRF	18.24
cg00599631	chr11	62784439	-0.4337	1.277	0.735	0.98	SLC22A8	47.7
cg19974994	chrX	115594157	-1.256	3.697	0.735	0.98	CXorf61	48.27
cg13455205	chr10	88598542	-0.279	0.8215	0.735	0.98	BMPR1A	86.72
cg19063066	chr22	41295168	-0.6444	1.897	0.735	0.98	XPNPEP3	46.53
cg08675869	chr15	96876737	-0.09579	0.2821	0.735	0.98	NR2F2	4.6
cg02124773	chr9	129752696	0.2205	0.6494	0.735	0.98	RALGPS1	89.2
cg23302321	chr17	36896738	0.071	0.2091	0.735	0.98	PCGF2	96.54
cg17799449	chr15	64118612	-0.2274	0.6695	0.735	0.98	HERC1	87.8
cg14862884	chr3	182902156	0.4149	1.222	0.735	0.98	MCF2L2	68.88
cg26494244	chr2	202725355	-0.3118	0.9183	0.735	0.98	CDK15	25.08
cg22577252	chr3	114012316	0.5226	1.539	0.735	0.98	TIGIT	39.8
cg04367743	chr12	92539696	0.04297	0.1265	0.735	0.98	BTG1	2.06
cg07306881	chr18	30051212	0.08532	0.2513	0.735	0.98	FAM59A	3.69
cg22985785	chr1	22352096	-0.09494	0.2796	0.735	0.98	HSPC157	3.88
cg05001982	chr15	22430344	0.4473	1.317	0.735	0.98		25.55
cg14608731	chr1	151065633	-0.6224	1.833	0.735	0.98	GABPB2	80.36
cg10636896	chr1	199947580	-0.2414	0.7108	0.735	0.98		86.94
cg22012530	chr8	144635309	-0.632	1.861	0.735	0.98	GSDMD	8.94
cg15475412	chr2	148602099	0.04773	0.1406	0.735	0.98	ACVR2A	2.32
cg01376245	chr2	97426602	0.06169	0.1817	0.735	0.98	CNNM4	2.79
cg17207552	chrX	39767775	0.2023	0.5957	0.735	0.98		11.09
cg11264392	chr19	15564092	-0.532	1.567	0.735	0.98	RASAL3	41.52
cg24465469	chr1	214724440	-0.03975	0.1171	0.735	0.98	PTPN14	1.48
cg09526129	chr7	1103262	0.08607	0.2535	0.735	0.98	C7orf50	95.99
cg04169830	chr2	88471460	-0.3422	1.008	0.735	0.98	THNSL2	88.32
cg26331326	chr3	58483426	0.1839	0.5417	0.735	0.98	KCTD6	88.36
cg00688546	chr8	48874244	-0.2217	0.653	0.735	0.98	MCM4	15.91
cg10616337	chr20	5986410	0.09136	0.2691	0.735	0.98	CRLS1	4.62
cg05690644	chr8	97158015	0.8918	2.626	0.735	0.98	GDF6	25.54
cg01438839	chr3	193594856	0.2341	0.6894	0.735	0.98		90.04
cg13090220	chr12	130338646	-1.039	3.059	0.735	0.98	TMEM132D	46.69
cg24453836	chr1	179923973	-0.0386	0.1137	0.735	0.98	CEP350	1.62
cg11716073	chr8	142182166	0.5185	1.527	0.735	0.98	DENND3	83.27
cg02189760	chr19	49842655	-0.4107	1.209	0.735	0.98	CD37	21.36
cg17557522	chr7	100090170	0.1625	0.4785	0.735	0.98	NYAP1	91.99
cg07327417	chr2	9078661	0.1034	0.3044	0.735	0.98	MBOAT2	96.32
cg00320936	chrX	132665854	-0.3484	1.026	0.735	0.98		83.75
cg19623197	chr9	32004895	-0.9718	2.862	0.735	0.98		30.6
cg04722511	chr1	20692222	-0.7077	2.084	0.735	0.98		49.4
cg09016242	chr16	51185110	-1.314	3.87	0.735	0.98	SALL1	32.49
cg19387862	chr19	50931875	-0.3414	1.005	0.735	0.98	SPIB	74.08
cg13392957	chr1	147782279	0.7508	2.211	0.735	0.98		55.18
cg08270206	chr16	56623390	0.04633	0.1364	0.735	0.98	MT3	1.48
cg05110225	chr7	56131707	0.1376	0.4054	0.735	0.98	SUMF2	6.13
cg01324838	chr8	50211250	-0.9982	2.94	0.735	0.98		49.87
cg03788849	chrX	10587190	-0.5841	1.72	0.735	0.98	MID1	20.55
cg25159610	chr5	57756802	0.04447	0.131	0.735	0.98	PLK2	2.18
cg05138699	chr20	3026656	-0.051	0.1502	0.735	0.98	MRPS26	1.88
cg14266527	chr4	151501298	-0.3815	1.124	0.735	0.98	LRBA	12.54
cg21248774	chr1	35658951	0.1972	0.5808	0.735	0.98	SFPQ	3.32
cg09953122	chr20	23471693	0.6221	1.832	0.735	0.98	CST8	93.06
cg21962426	chr19	58837043	-0.2485	0.732	0.735	0.98	ZSCAN22	81.36
cg18094693	chr19	56599082	0.1735	0.5109	0.735	0.98	ZNF787	90.72
cg12465398	chr2	201753874	-0.08423	0.2481	0.735	0.98	PPIL3	2.96
cg22979433	chr5	80528609	-0.3425	1.009	0.735	0.98	RNU5E	76.39
cg27066319	chr12	56392003	-0.3255	0.9587	0.735	0.98	SUOX	81.3
cg06440590	chr13	43688162	-0.4746	1.398	0.735	0.98	LINC00400	71.07
cg16489192	chr7	75678113	0.4342	1.279	0.735	0.98	MDH2	18.29
cg00869533	chr2	58386677	-0.2111	0.6219	0.735	0.98	VRK2	89.85
cg13217568	chr16	1640375	0.4471	1.317	0.735	0.98	IFT140	70.35
cg07550296	chr4	38113343	-0.1865	0.5494	0.735	0.98	TBC1D1	90.14
cg12467195	chr8	144363043	-0.3687	1.086	0.735	0.98	LINC01604	66.85
cg20687094	chr14	93503809	0.2834	0.8348	0.735	0.98	ITPK1	37.54
cg10083046	chr11	118230324	-0.05278	0.1555	0.735	0.98	UBE4A	1.95
cg16598508	chr16	88228364	-0.6173	1.818	0.735	0.98		61.42
cg15037586	chr2	85789702	-0.2599	0.7655	0.735	0.98	GGCX	89.19
cg00874845	chr21	47774741	-0.1472	0.4336	0.735	0.98	PCNT	92.62
cg04406898	chr4	2263822	-0.03787	0.1115	0.735	0.98	MXD4	1.45
cg12288452	chr9	34928952	0.4185	1.233	0.735	0.98		49.08
cg15070897	chr14	23284968	-0.3201	0.943	0.735	0.98	SLC7A7	32.15
cg11384882	chr19	36174995	-0.382	1.125	0.735	0.98		19.1
cg18369671	chr1	210827641	-0.3511	1.034	0.735	0.98	HHAT	47.34
cg24474409	chr7	150021518	-0.4715	1.389	0.735	0.98	ACTR3C	74.62
cg02665727	chr7	1105973	-0.08745	0.2576	0.735	0.98	C7orf50	94.98
cg07586956	chr2	70336043	0.2444	0.7198	0.735	0.98		14.42
cg14022610	chr7	99327547	-0.3942	1.161	0.735	0.98	CYP3A7-CYP3A51P	34.05
cg20635419	chr17	72330492	-0.2696	0.7942	0.735	0.98	KIF19	93.2
cg27519431	chr15	34631062	0.19	0.5596	0.735	0.98	SLC12A6	89.36
cg19109955	chr19	39138207	-0.04366	0.1286	0.735	0.98	ACTN4	1.77
cg21774663	chr4	124308160	-0.1575	0.4639	0.735	0.98		91.67
cg07869763	chr12	21810279	0.05461	0.1609	0.735	0.98	LDHB	1.9
cg16096272	chr1	46377990	0.133	0.3918	0.735	0.98	MAST2	92.73
cg22499925	chr16	20775119	0.338	0.9955	0.735	0.98	ACSM3	11.65
cg07891820	chr4	7799636	0.1349	0.3975	0.735	0.98	AFAP1	95.82
cg04818078	chr16	3929633	0.1402	0.4129	0.735	0.98	CREBBP	4.72
cg14842480	chr11	119131504	-0.1236	0.3641	0.735	0.98	CBL	95.37
cg08317540	chr6	145075598	0.1453	0.428	0.735	0.98	UTRN	92.45
cg01986070	chr6	89600688	0.2174	0.6403	0.735	0.98	RNGTT	87.22
cg08110308	chr2	189152547	-0.5854	1.724	0.735	0.98	LINC01090	30.62
cg03797465	chr2	238240204	0.1984	0.5844	0.735	0.98	COL6A3	90.54
cg07253630	chr16	69165315	-0.3117	0.9182	0.735	0.98	CHTF8	21.72
cg21113014	chr11	124734747	-0.7015	2.066	0.735	0.98	ROBO3	30.25
cg03254327	chr1	224723494	0.3027	0.8916	0.735	0.98		88.73
cg27602452	chr7	23826753	-0.254	0.7482	0.735	0.98	STK31	84.26
cg22415785	chr4	56262107	0.03688	0.1086	0.735	0.98	TMEM165	1.5
cg13957697	chr2	210526399	0.4464	1.315	0.735	0.98	MAP2	71.95
cg22847190	chr7	2598508	-0.2209	0.6507	0.735	0.98	IQCE	11.27
cg09599564	chr4	8472629	-0.1482	0.4365	0.735	0.98	TRMT44	93.76
cg24439945	chr9	75141975	0.117	0.3446	0.735	0.98	TMC1	93.03
cg19262315	chr11	67325980	0.4393	1.294	0.735	0.98		61.58
cg08525792	chr17	60141337	-0.5879	1.732	0.735	0.98	MED13	18.72
cg23490166	chr11	66035951	0.04925	0.1451	0.735	0.98	RAB1B	1.86
cg10608004	chr19	49991389	-0.1553	0.4575	0.735	0.98	RPL13AP5	4.21
cg24829430	chr7	44471057	-0.1868	0.5502	0.735	0.98	NUDCD3	90.31
cg14327989	chr2	176046561	0.1088	0.3204	0.735	0.98	ATP5G3	4.38
cg22723023	chr13	37547531	-0.1428	0.4206	0.735	0.98	ALG5	93.5
cg07608505	chrX	101380476	-0.8113	2.39	0.735	0.98	TCEAL2	38.76
cg02434703	chr20	58519170	0.3874	1.141	0.735	0.98	C20orf177	82.51
cg17097571	chr1	149858312	0.1264	0.3725	0.735	0.98	HIST2H2AC	3.07
cg08001899	chr17	47751234	-0.3132	0.9228	0.735	0.98	SPOP	88.06
cg24283755	chr3	13538163	-0.3758	1.107	0.735	0.98	HDAC11	33.44
cg18972897	chr1	49144348	-0.5846	1.722	0.735	0.98	AGBL4	49.05
cg24120728	chr13	111303789	0.1118	0.3293	0.736	0.98	CARS2	93.35
cg06082641	chr17	36586852	0.4288	1.263	0.736	0.98		24.39
cg25183890	chr8	94929275	0.05282	0.1556	0.736	0.98	PDP1	1.46
cg14892073	chr1	153518354	-0.3824	1.127	0.736	0.98	LOC101928034	64.44
cg00843634	chr8	10584169	1.017	2.997	0.736	0.98	SOX7	56.72
cg01547228	chrX	37605642	-0.4955	1.46	0.736	0.98		75.84
cg00498360	chr17	64504304	-0.3079	0.9072	0.736	0.98	PRKCA	87.05
cg07917758	chr14	22961781	-0.5183	1.527	0.736	0.98		72.24
cg21134096	chr7	151217883	0.3884	1.144	0.736	0.98	RHEB	68.43
cg01212429	chrX	150066099	0.6212	1.83	0.736	0.98	CD99L2	46.32
cg08842200	chr4	155254491	0.7839	2.309	0.736	0.98	DCHS2	12.49
cg01108230	chr17	12921051	-0.0446	0.1314	0.736	0.98	ELAC2	1.89
cg27343976	chr6	168766332	-0.09727	0.2866	0.736	0.98		94.48
cg09217581	chr2	11484701	0.06063	0.1786	0.736	0.98	ROCK2	2.7
cg12997242	chr8	49984742	0.7138	2.103	0.736	0.98	C8orf22	51.99
cg16791322	chr7	133463435	-0.09834	0.2897	0.736	0.98	EXOC4	95.06
cg07089399	chr8	6481582	-0.398	1.173	0.736	0.98	MCPH1	70.11
cg20061790	chr5	123218543	0.6728	1.982	0.736	0.98		55.35
cg13102113	chr7	148908018	0.2168	0.6388	0.736	0.98	ZNF282	89.73
cg14601416	chr1	36565181	-0.5732	1.689	0.736	0.98	COL8A2	47.55
cg27155523	chr5	81267702	0.03879	0.1143	0.736	0.98	ATG10	1.36
cg22250498	chr11	63258744	0.2578	0.7595	0.736	0.98	HRASLS5	9.19
cg11298317	chr10	123928264	-0.3558	1.048	0.736	0.98	TACC2	65.73
cg23789433	chr2	206520218	-0.5019	1.479	0.736	0.98		71.15
cg04523712	chr6	170591153	0.4744	1.398	0.736	0.98		86.94
cg21412255	chr14	97273366	0.2755	0.8119	0.736	0.98	VRK1	10.28
cg12386698	chr17	28701639	0.2902	0.8549	0.736	0.98		88.18
cg12307716	chr6	74405811	0.8487	2.501	0.736	0.98	CD109	10.56
cg10302019	chr9	14180824	0.4542	1.338	0.736	0.98	NFIB	86.29
cg25529587	chr11	131982540	-0.7619	2.245	0.736	0.98	NTM	54.67
cg27114740	chr2	168243454	0.8993	2.65	0.736	0.98		76.69
cg26747301	chr19	50980265	0.2477	0.7299	0.736	0.98	C19orf63	14.63
cg08950745	chr2	85582299	0.1386	0.4083	0.736	0.98	ELMOD3	7.34
cg22044758	chr7	96641300	-0.2633	0.7757	0.736	0.98	DLX6-AS1	87.27
cg25640699	chr12	54070114	0.04653	0.1371	0.736	0.98	ATP5G2	1.55
cg00832994	chr1	47134286	0.04676	0.1378	0.736	0.98	ATPAF1	1.93
cg04365255	chr6	123074558	0.1423	0.4193	0.736	0.98		94.24
cg20417855	chr4	40976320	-0.7787	2.295	0.736	0.98	APBB2	71.88
cg05557535	chr6	146058131	0.3202	0.9435	0.736	0.98	EPM2A	83.48
cg11548971	chr18	56940674	-0.6559	1.933	0.736	0.98	RAX	6.12
cg13504570	chr14	36004683	-0.03873	0.1141	0.736	0.98	INSM2	1.52
cg21227636	chr8	79578228	-0.03252	0.09581	0.736	0.98	ZC2HC1A	1.14
cg03132679	chr12	104683911	0.289	0.8516	0.736	0.98	TXNRD1	88.23
cg26479890	chr10	134842578	-0.436	1.285	0.736	0.98		42.83
cg10354512	chr8	134202337	-0.2698	0.7951	0.736	0.98	WISP1	37.96
cg08940725	chr10	77518315	-0.672	1.98	0.736	0.98	C10orf11	53.71
cg08466351	chr19	12751042	-0.06635	0.1955	0.736	0.98		2.26
cg06331899	chr17	77174214	-0.7917	2.333	0.736	0.98	HRNBP3	48.27
cg20378002	chr7	8477029	0.3634	1.071	0.736	0.98	NXPH1	26.3
cg24140362	chr6	168480858	-0.08917	0.2628	0.736	0.98	FRMD1	96.56
cg19091601	chr12	62860780	0.05017	0.1478	0.736	0.98	MON2	2.32
cg21438177	chr2	171281833	-0.5063	1.492	0.736	0.98	MYO3B	50.91
cg06687939	chr16	74286688	-0.3377	0.9952	0.736	0.98		45.4
cg10746615	chr11	10829619	-0.03914	0.1153	0.736	0.98	EIF4G2	1.73
cg06024099	chr6	89952615	-0.1167	0.3438	0.736	0.98		3.7
cg21854348	chr2	113821936	0.4112	1.212	0.736	0.98	IL1F5	76.65
cg12032049	chr17	56314779	0.6685	1.97	0.736	0.98	LPO	62.42
cg19862877	chr14	77294461	-0.4724	1.392	0.736	0.98	LRRC74A	39.11
cg02562246	chr17	72772661	-0.03424	0.1009	0.736	0.98	NAT9	1.25
cg11079619	chr7	41742630	0.8024	2.364	0.736	0.98	INHBA	62.59
cg03847103	chr14	50802253	0.2816	0.8297	0.736	0.98	CDKL1	25.82
cg22774018	chr7	32901760	0.5884	1.734	0.736	0.98		43.08
cg05308805	chr21	44930618	0.3109	0.9161	0.736	0.98		81.31
cg10988894	chr10	133926917	-0.418	1.232	0.736	0.98	JAKMIP3	33.85
cg22266590	chr9	140576954	-0.6849	2.018	0.736	0.98	EHMT1	74.13
cg06535100	chr16	22297660	0.1271	0.3744	0.736	0.98	EEF2K	92.86
cg26089541	chr12	53264923	0.2744	0.8086	0.736	0.98		14.48
cg13687422	chr12	4676514	-0.4492	1.324	0.736	0.98		39.58
cg00486358	chr18	54309442	-0.3583	1.056	0.736	0.98		46.25
cg07416811	chr20	3083885	-0.2491	0.7342	0.736	0.98		85.7
cg25466522	chr15	81623226	-0.4206	1.239	0.736	0.98	TMC3-AS1	79.49
cg08068659	chr1	44710009	0.0964	0.2841	0.736	0.98	ERI3-IT1	94.25
cg19152196	chr22	26564866	-0.644	1.898	0.736	0.98	SEZ6L	11.86
cg12832857	chr20	44651204	0.1228	0.362	0.736	0.98	SLC12A5	5.88
cg06813260	chr14	103345574	-0.2074	0.6112	0.736	0.98	TRAF3	30.76
cg09929786	chr5	143229967	0.3524	1.038	0.736	0.98		77.67
cg22228457	chr3	176095343	-0.6975	2.056	0.736	0.98		83.67
cg24434708	chr5	150604270	-0.1646	0.4852	0.736	0.98	CCDC69	91.4
cg05802244	chr1	2011082	-0.1428	0.4208	0.736	0.98	PRKCZ	93.94
cg07532965	chr14	24667149	-0.1305	0.3846	0.736	0.98		94.23
cg17193369	chr10	119135132	0.03601	0.1061	0.736	0.98	PDZD8	1.31
cg18297736	chr4	85416865	0.4393	1.295	0.736	0.98	NKX6-1	30.77
cg19523664	chr18	72160077	-0.1618	0.477	0.736	0.98		91.17
cg01522891	chr1	2507161	-0.662	1.951	0.736	0.98	LOC100996583	59.11
cg26272614	chr11	117198576	-0.0349	0.1029	0.736	0.98	CEP164	1.24
cg12867024	chr2	73645579	0.3223	0.9499	0.736	0.98	ALMS1	84.45
cg20361001	chr2	9563570	0.03951	0.1165	0.736	0.98	ITGB1BP1	1.75
cg22108292	chr17	10560676	1.353	3.987	0.736	0.98	MYH3	55.27
cg07023548	chr12	13366267	-0.1029	0.3032	0.736	0.98	EMP1	94.71
cg21367752	chr14	24540386	-0.2604	0.7675	0.736	0.98	CPNE6	25
cg18207699	chr14	23316339	0.2158	0.636	0.736	0.98	MMP14	86.31
cg06197252	chr2	191493581	-0.3403	1.003	0.736	0.98		79.05
cg22079082	chr19	49990483	-0.06547	0.193	0.736	0.98	RPL13AP5	3.34
cg08453903	chr17	71688187	0.4406	1.299	0.736	0.98		81.82
cg23258358	chr12	131143176	0.4732	1.395	0.736	0.98		36.18
cg17784596	chr6	32122010	0.1154	0.3402	0.736	0.98	PPT2	3.24
cg14951808	chr3	53858731	-0.3788	1.117	0.736	0.98	CHDH	73.26
cg27572023	chr6	24518593	-0.2399	0.707	0.736	0.98	ALDH5A1	87.83
cg10829412	chr20	39783643	0.3472	1.023	0.736	0.98	PLCG1	79.79
cg14584450	chr3	72955743	0.3892	1.147	0.736	0.98	GXYLT2	93.57
cg13733310	chr7	30634134	-0.1004	0.296	0.736	0.98	GARS	3.54
cg01634612	chr15	23092545	-0.287	0.846	0.736	0.98		85.22
cg18649846	chr8	131773121	0.7272	2.143	0.736	0.98		81.69
cg00178359	chr16	56659460	-1.6	4.716	0.736	0.98	MT1E	34.16
cg21299306	chr7	78659481	0.4645	1.369	0.736	0.98	MAGI2	46.47
cg15082794	chr2	39904617	0.4054	1.195	0.736	0.98	TMEM178A	89.42
cg12401644	chr8	2029881	-1.008	2.971	0.736	0.98	MYOM2	63.54
cg24635046	chr10	73077658	-0.08467	0.2496	0.736	0.98	SLC29A3	94.96
cg15852113	chr20	41200605	0.2452	0.7227	0.736	0.98	PTPRT	17.19
cg22671876	chr17	47257847	-0.08842	0.2606	0.736	0.98		3.12
cg04706904	chr22	43411598	0.05789	0.1706	0.736	0.98		2.54
cg05582719	chr6	73043502	0.3022	0.8909	0.736	0.98	RIMS1	15.63
cg20090157	chr17	76274606	-0.2522	0.7435	0.736	0.98	LOC100996291	78.91
cg17804129	chr20	21509879	-0.6878	2.027	0.736	0.98		71.73
cg00199799	chr10	130894873	-1.061	3.128	0.736	0.98		68.6
cg16478906	chr4	8226288	-0.1775	0.5232	0.736	0.98	SH3TC1	94.75
cg10833215	chr12	118738387	0.2594	0.7646	0.736	0.98	TAOK3	80.59
cg08823892	chr1	1969740	-0.4554	1.342	0.736	0.98		73.05
ch.11.1543446R	chr11	71732620	-0.08508	0.2508	0.736	0.98	NUMA1	3.59
cg17760049	chr7	4774448	-0.2089	0.6159	0.736	0.98	FOXK1	92.16
cg26227411	chr5	22853464	0.2077	0.6121	0.736	0.98	CDH12	4.62
cg24863503	chr9	34267817	-0.1631	0.4809	0.736	0.98	KIF24	90.94
cg02334643	chr17	57643004	0.04092	0.1206	0.736	0.98	DHX40	1.78
cg25212146	chr18	65184298	-0.05198	0.1532	0.736	0.98	DSEL	2.1
cg24326725	chr4	38310453	-0.2813	0.8292	0.736	0.98		11.16
cg25597782	chr11	449411	0.09603	0.2831	0.736	0.98	PTDSS2	94.94
cg01272081	chr9	32551527	0.1511	0.4455	0.736	0.98	TOPORS	2.97
cg05110391	chr17	76588634	-0.1085	0.3199	0.736	0.98		4.04
cg10654819	chr2	109745531	0.5874	1.732	0.736	0.98	SH3RF3-AS1	3.81
cg14400088	chr12	86587982	0.8193	2.415	0.736	0.98	MGAT4C	43.23
cg23576725	chr4	95262618	-0.1396	0.4116	0.736	0.98	HPGDS	91.99
cg21204139	chr1	64669336	-1.181	3.483	0.736	0.98	UBE2U	75.76
cg09733539	chr17	64992336	0.4732	1.395	0.736	0.98	CACNG4	81.17
cg17108506	chr14	75745491	0.03563	0.105	0.736	0.98	FOS	1.27
cg14518170	chr17	75365789	-0.3146	0.9275	0.736	0.98	SEPT9	79.33
cg24923526	chr19	4400879	0.1033	0.3045	0.736	0.98	SH3GL1	2.69
cg15636388	chr4	144336657	-0.253	0.7458	0.736	0.98	GAB1	93.03
cg04648421	chr4	103747505	0.1305	0.3847	0.736	0.98	UBE2D3	4.42
cg23444265	chr19	48918205	0.4135	1.219	0.736	0.98	GRIN2D	27.91
cg25640245	chr22	21312013	-0.1157	0.3412	0.736	0.98		3.73
cg24176760	chr4	76958061	-0.6351	1.872	0.736	0.98	ART3	89.94
cg03972398	chr12	54333179	0.2792	0.8232	0.736	0.98	HOXC13	11.33
cg14980090	chr2	106810988	-0.03754	0.1107	0.736	0.98	UXS1	1.74
cg10391102	chr1	3206316	-0.3005	0.8859	0.736	0.98	PRDM16	27.45
cg18535649	chr15	67664804	-0.2318	0.6833	0.736	0.98	IQCH	90.57
cg14593306	chr19	54041847	0.3716	1.095	0.736	0.98	ZNF331	39.73
cg23614791	chr12	81471754	1.002	2.955	0.736	0.98	ACSS3	15.73
cg23451958	chr1	44170249	-0.1833	0.5404	0.736	0.98	KDM4A	91.64
cg11515851	chr16	81271013	-0.1571	0.4631	0.736	0.98	BCO1	93.46
cg08001535	chr6	150067762	0.1984	0.5848	0.736	0.98	NUP43	4.27
cg25284075	chr1	214776764	0.04704	0.1387	0.736	0.98	CENPF	1.81
cg03631837	chr1	2237200	-0.1811	0.5338	0.736	0.98	SKI	88.44
cg27207110	chr1	33385441	-0.2317	0.6832	0.736	0.98		87.5
cg04141250	chr12	120729794	-0.06147	0.1812	0.736	0.98		3.5
cg21330407	chrX	100548103	-0.4258	1.255	0.736	0.98	TAF7L	83.23
cg06953326	chr4	153225508	-0.2501	0.7375	0.736	0.98		73.63
cg15812386	chr19	36422730	0.04877	0.1438	0.736	0.98		1.85
cg09056089	chr8	144911936	0.03713	0.1095	0.736	0.98	PUF60	1.28
cg25945303	chr10	3827695	-0.0879	0.2592	0.736	0.98	KLF6	3.01
cg13372645	chr1	30337500	-1.207	3.558	0.736	0.98		48.9
cg21623865	chr3	9746317	-0.1729	0.5096	0.736	0.98	CPNE9	11.59
cg17662177	chrX	47490087	-0.4505	1.328	0.736	0.98	CFP	83.22
cg26777760	chrX	132092564	0.5193	1.531	0.736	0.98	HS6ST2	21.55
cg04040968	chr17	74930419	0.2976	0.8773	0.736	0.98	MGAT5B	67.4
cg26408888	chr13	111291316	0.19	0.5601	0.736	0.98	CARKD	82.42
cg07102741	chr5	78808642	0.1578	0.4654	0.736	0.98	HOMER1	7.74
cg01877839	chr11	64321121	-0.08217	0.2423	0.736	0.98		2.71
cg06043723	chr8	39982418	0.6148	1.813	0.736	0.98		86.29
cg18564665	chr6	13009506	0.1097	0.3234	0.736	0.98	PHACTR1	93.79
cg03946616	chr7	73588446	0.0937	0.2763	0.736	0.98	EIF4H	3.64
cg00422578	chr11	119968331	-0.4762	1.404	0.736	0.98		69.44
cg08358800	chr3	11177986	0.4557	1.343	0.736	0.98	HRH1	47.63
cg13229521	chr5	95119151	0.1659	0.489	0.736	0.98	RHOBTB3	94.56
cg19048357	chr18	9348615	0.5334	1.573	0.736	0.98	TWSG1	68.73
cg16487367	chr14	34672819	-0.2448	0.7219	0.736	0.98		86.99
cg20508895	chr2	47273298	-0.1267	0.3736	0.736	0.98	TTC7A	91.03
cg02084325	chr11	63706275	0.03588	0.1058	0.736	0.98	NAA40	1.4
cg15251319	chr3	194836302	-0.08843	0.2607	0.736	0.98	C3orf21	97.4
cg17121140	chr13	111719003	0.4237	1.249	0.736	0.98		68.93
cg22297169	chr20	34563886	0.5146	1.517	0.736	0.98	CNBD2	58.26
cg10962400	chr3	183518689	0.1627	0.4797	0.736	0.98	YEATS2	93.5
cg08829149	chr21	31964845	-0.7951	2.344	0.736	0.98	KRTAP6-3	72.79
cg07553761	chr3	160167977	0.2216	0.6533	0.736	0.98	TRIM59	7.53
cg12234093	chr6	118646635	-0.1645	0.4851	0.736	0.98		92.88
cg10220895	chr1	228464137	-0.7034	2.074	0.736	0.98	OBSCN	10.29
cg14890331	chr17	27272435	-0.3501	1.032	0.736	0.98	PHF12	86.58
cg01969170	chr1	201832685	0.1462	0.4312	0.736	0.98	IPO9	92.73
cg25723862	chr15	50483002	-0.3878	1.144	0.736	0.98	SLC27A2	79.16
cg25790164	chr14	99729269	-0.6495	1.915	0.736	0.98	BCL11B	58.91
cg22683076	chr3	52731855	-0.1033	0.3046	0.736	0.98	GLT8D1	94.67
cg09330012	chr2	63191170	0.2466	0.7273	0.736	0.98	EHBP1	86.88
cg03143363	chr2	240002799	0.2308	0.6807	0.736	0.98	HDAC4	86.65
cg05501719	chr5	171262170	-0.4988	1.471	0.736	0.98		78.12
cg11404024	chr17	13575459	-0.5658	1.668	0.736	0.98		64.82
cg03783629	chr11	17353453	-0.1596	0.4705	0.736	0.98		89.14
cg08716348	chr5	179125923	0.04017	0.1184	0.736	0.98	CANX	1.51
cg04333575	chr11	6340890	0.628	1.852	0.736	0.98	PRKCDBP	31.83
cg16611373	chr11	75693980	-0.1578	0.4652	0.736	0.98	UVRAG	90.22
cg26755038	chr22	18264535	-0.3997	1.179	0.736	0.98		66.15
cg04037197	chr20	9198061	0.7222	2.129	0.736	0.98	PLCB4	42.84
cg13829717	chr10	26741185	-0.5029	1.483	0.736	0.98	APBB1IP	72.09
cg16095593	chr1	249154759	-0.1588	0.4682	0.736	0.98	ZNF692	92.63
cg24217948	chr18	42261980	-0.3289	0.97	0.736	0.98	SETBP1	81.92
cg02773588	chr3	48698519	-0.6851	2.02	0.736	0.98	CELSR3	41.45
cg18116588	chr20	57630397	0.3761	1.109	0.736	0.98		81.47
cg23067881	chr12	102036140	-0.3111	0.9173	0.736	0.98	MYBPC1	9.09
cg06708111	chr14	20917691	-0.1563	0.461	0.736	0.98	OSGEP	93.97
cg14420642	chr10	2228780	1.199	3.536	0.736	0.98		43.08
cg08626653	chr7	100082322	0.2133	0.6289	0.736	0.98	C7orf51	85.24
cg23408285	chr5	135210551	-0.4228	1.247	0.736	0.98	LOC153328	43.84
cg20492680	chr2	99797538	-0.03426	0.101	0.736	0.98	MRPL30	1.54
cg13910439	chr9	2022036	-0.2374	0.7001	0.736	0.98	SMARCA2	32.44
cg17299935	chr17	74534077	0.0488	0.1439	0.736	0.98	CYGB	2.14
cg08704611	chr17	80376099	0.05064	0.1494	0.736	0.98	HEXDC	2.13
cg18288462	chr10	103986268	-0.6684	1.971	0.736	0.98	ELOVL3	26.94
cg14614403	chr9	20621888	-0.04784	0.1411	0.736	0.98	MLLT3	2.15
cg00729708	chr15	101084442	-2.037	6.008	0.736	0.98	LASS3	49.74
cg22003537	chr14	106363950	-0.6116	1.804	0.736	0.98		49.72
cg06940858	chr13	40339934	-0.3898	1.15	0.736	0.98	COG6	81.26
cg07917478	chr1	179786966	-0.3584	1.057	0.736	0.98		43.16
cg01208430	chr14	27310758	-0.5082	1.499	0.736	0.98		24.47
cg08125763	chr14	39571838	0.1259	0.3712	0.736	0.98	SEC23A	5.02
cg24410949	chr17	33458647	0.1949	0.5749	0.736	0.98	NLE1	88.94
cg03837526	chr17	60886284	-0.1976	0.5827	0.736	0.98	MARCH10	82.64
cg04458869	chr2	169312687	-0.5812	1.714	0.736	0.98	LASS6	4.63
cg08600690	chr10	134055197	0.756	2.23	0.736	0.98	STK32C	74.12
cg26846424	chr1	3310103	-1.157	3.411	0.736	0.98	PRDM16	13.23
cg10217979	chr17	37564140	-0.2513	0.7413	0.736	0.98	MED1	89.83
cg25048710	chr18	47361745	0.1683	0.4964	0.736	0.98	SNHG22	91.05
cg27530136	chr1	156782996	-0.4112	1.213	0.736	0.98	SH2D2A	53.88
cg03221590	chr11	123756314	0.3983	1.175	0.736	0.98	TMEM225	84
cg14728969	chr11	85566340	0.4431	1.307	0.736	0.98	CCDC83	21.7
cg27391030	chr15	40731841	-0.3166	0.9337	0.736	0.98	BAHD1	17.59
cg18408836	chr5	27708818	0.8652	2.552	0.736	0.98		35.07
cg02420943	chr2	99122909	-0.4104	1.21	0.736	0.98	INPP4A	62.93
cg12351660	chr10	75670793	-0.04115	0.1214	0.736	0.98	PLAU	1.56
cg08109571	chr12	113573586	-0.08865	0.2615	0.736	0.98	RASAL1	4.14
cg09596674	chr3	46607350	0.3022	0.8912	0.736	0.98	LRRC2	11.11
cg17087590	chr13	109854888	-0.1422	0.4195	0.736	0.98	MYO16	92.6
cg09831373	chr22	30057778	-0.11	0.3246	0.736	0.98	NF2	93.93
cg01439362	chr3	52745875	-0.1087	0.3206	0.736	0.98	NEK4	95.23
cg11539771	chr4	81126790	-0.09641	0.2844	0.736	0.98		94.81
cg18638118	chr7	155193226	-0.4061	1.198	0.736	0.98		34.23
cg13935741	chr9	134146134	-0.473	1.395	0.736	0.98	FAM78A	50.66
cg03582134	chr4	138974995	-0.4277	1.262	0.736	0.98	LINC00616	22.44
cg02787991	chr17	80291405	1.173	3.461	0.736	0.98	SECTM1	30.76
cg13869344	chr16	89787000	0.1088	0.3208	0.736	0.98	ZNF276	4.65
cg24489398	chr6	32936052	0.05482	0.1617	0.736	0.98	BRD2	1.96
cg17805968	chrX	25225573	-1.07	3.156	0.736	0.98		72.8
cg12269343	chr14	82000433	0.1237	0.3649	0.736	0.98	SEL1L	3.07
cg04175888	chr3	153481813	0.31	0.9143	0.736	0.98		89.27
cg21667248	chr18	12947066	-0.1194	0.3523	0.736	0.98	SEH1L	3.74
cg14001871	chr13	113488290	-0.4975	1.467	0.736	0.98	ATP11A	66.04
cg19910382	chr2	88427561	0.3618	1.067	0.736	0.98	FABP1	46.78
cg05543546	chr3	190102288	0.3328	0.9818	0.736	0.98		17
cg20776939	chr16	89988395	-0.3404	1.004	0.736	0.98	TUBB3	17.14
cg27158462	chr15	26873818	-0.7345	2.167	0.736	0.98	GABRB3	25.93
cg22139299	chr3	49096340	-0.1345	0.3968	0.736	0.98	QRICH1	92.21
cg16589911	chr1	161184489	-0.1234	0.364	0.736	0.98	FCER1G	93.81
cg17502614	chr20	13977717	0.2717	0.8014	0.736	0.98	MACROD2	84.31
cg19928294	chr6	102943909	0.9982	2.945	0.736	0.98		24.45
cg01510433	chr9	27197521	-0.2079	0.6134	0.736	0.98	TEK	92.34
cg05605194	chr2	7739870	-0.8185	2.414	0.736	0.98		56.57
cg01704226	chr17	3627225	0.03763	0.111	0.736	0.98	ITGAE	1.3
cg25951501	chr17	33814470	-0.6793	2.004	0.736	0.98	SLFN12L	7.64
cg04958528	chr16	28982197	0.4869	1.436	0.736	0.98		32.09
cg20859525	chr6	80714300	-0.0916	0.2702	0.736	0.98	TTK	3.53
cg09450823	chr11	1431833	0.6	1.77	0.736	0.98	BRSK2	45.89
cg10341756	chr7	48934373	-0.3957	1.167	0.736	0.98		22.85
cg24523025	chr12	58005204	-0.03774	0.1113	0.736	0.98	ARHGEF25	1.35
cg03886752	chr16	29973951	-0.2601	0.7674	0.736	0.98	TMEM219	22.16
cg20130566	chr1	3047056	0.3163	0.9331	0.736	0.98	PRDM16	20.77
cg11425848	chr2	193510695	-0.9167	2.704	0.736	0.98		58.17
cg18954925	chr4	103736886	0.4526	1.335	0.736	0.98	UBE2D3	80.85
cg08538637	chr3	9696458	-0.469	1.383	0.736	0.98	MTMR14	75.64
cg13961400	chr6	31657548	-0.3025	0.8924	0.736	0.98	BAT5	52.39
cg00579749	chr8	83290409	-1.224	3.611	0.736	0.98		48.57
cg08791580	chr16	89217542	-0.2208	0.6513	0.736	0.98	ACSF3	92.91
cg02630646	chr2	202766600	-0.6489	1.914	0.736	0.98		70.72
cg25396971	chr5	178450595	-0.175	0.5161	0.736	0.98	ZNF879	5.3
cg03075561	chr2	201936709	0.04597	0.1356	0.736	0.98	FAM126B	1.98
cg00359521	chr15	92942808	-0.4876	1.438	0.736	0.98	ST8SIA2	41.23
cg16542424	chr3	61546472	0.08044	0.2373	0.736	0.98	PTPRG	4.79
cg04468813	chr5	35854549	-0.2218	0.6544	0.736	0.98		91.66
cg19908591	chr5	177610810	-0.1502	0.443	0.736	0.98		92.39
cg10836036	chr1	155278714	-0.03282	0.09683	0.736	0.98	FDPS	1.2
cg14729148	chr10	11208339	-0.908	2.679	0.736	0.98	CUGBP2	54.19
cg04612360	chr2	127917000	0.3341	0.9855	0.736	0.98		24.73
cg00180932	chr22	34319904	-0.1048	0.3093	0.736	0.98		3.71
cg01981110	chr2	208383525	-0.1069	0.3155	0.736	0.98		94.03
cg27142759	chr1	246111539	0.6739	1.988	0.736	0.98	SMYD3	58.36
cg11682124	chr19	38810437	-0.04308	0.1271	0.736	0.98	KCNK6	1.53
cg07238066	chr11	65188862	0.09294	0.2742	0.736	0.98	NEAT1	2.82
cg23709121	chr14	59951523	-0.1344	0.3965	0.736	0.98	C14orf149	4.63
cg05372993	chr8	8430507	-0.3536	1.043	0.736	0.98		22.95
cg09889778	chr12	43110559	0.3767	1.111	0.736	0.98		82.77
cg15112395	chr19	37701623	0.05148	0.1519	0.736	0.98	ZNF585B	2.28
cg07447194	chr3	148711966	0.1981	0.5844	0.736	0.98	GYG1	91.81
cg13659951	chr9	5628674	0.04627	0.1365	0.736	0.98	KIAA1432	1.89
cg19313015	chr12	133464323	-0.03639	0.1074	0.736	0.98	CHFR	1.65
cg25721510	chr10	119238035	-0.3253	0.9597	0.736	0.98		18.07
cg03456651	chr10	73479833	-0.2235	0.6594	0.736	0.98	C10orf105	90.26
cg08806496	chr5	92918943	-0.2323	0.6855	0.736	0.98	NR2F1	3.36
cg16277218	chr16	1524141	0.4938	1.457	0.736	0.98	CLCN7	17.49
cg22058537	chr16	87067771	-1.274	3.759	0.736	0.98		58.93
cg21258259	chr13	114281006	0.333	0.9824	0.736	0.98	TFDP1	85.21
cg16558327	chr2	187325403	-0.3565	1.052	0.736	0.98		31.03
cg20449074	chr7	10658637	0.2955	0.8717	0.736	0.98		9.04
cg15470519	chr13	102353076	-0.6848	2.021	0.736	0.98	ITGBL1	51.67
cg19868301	chr7	39773058	0.03795	0.112	0.736	0.98	LOC349114	1.22
cg23307708	chr5	133561976	0.05442	0.1606	0.736	0.98	PPP2CA	2.35
cg24652379	chr7	141477912	-0.1018	0.3004	0.736	0.98	TAS2R4	93.78
cg11474211	chr8	136717575	0.4409	1.301	0.736	0.98		29.93
cg04415236	chr6	134158299	-0.05595	0.1651	0.736	0.98	MGC34034	97.5
cg05147330	chrX	117731074	-0.3571	1.054	0.736	0.98	DOCK11	89.7
cg23219720	chr7	88388555	1.077	3.179	0.736	0.98	ZNF804B	22.8
cg23163523	chr6	122994797	0.1598	0.4716	0.736	0.98	PKIB	89.29
cg11923617	chr19	46105466	-0.03627	0.107	0.736	0.98	GPR4	1.52
cg24662231	chr17	41002433	-0.2933	0.8653	0.736	0.98	AOC2	29.34
cg05958702	chr16	30960101	0.1381	0.4075	0.736	0.98	FBXL19	4.39
cg06639763	chr16	87091652	-0.6873	2.028	0.736	0.98		78.83
cg01147550	chr17	47210027	-1.023	3.018	0.736	0.98	B4GALNT2	9.41
cg03676569	chr10	93690452	-0.6115	1.804	0.736	0.98	BTAF1	77.75
cg07013846	chr13	114884322	0.4879	1.44	0.736	0.98	RASA3	17.48
cg04130508	chr1	60060109	0.8678	2.561	0.736	0.98	FGGY	85.23
cg14290567	chr11	95439605	-0.4424	1.305	0.736	0.98		79.83
cg07440031	chr3	186262063	0.08012	0.2364	0.736	0.98	CRYGS	95.03
cg18472392	chr2	95985487	-0.4648	1.371	0.736	0.98	KCNIP3	76.81
cg14538776	chr13	35731414	-0.1574	0.4646	0.736	0.98	NBEA	5.81
cg15884880	chr3	187764161	-0.4649	1.372	0.736	0.98		89.5
cg08136341	chr9	139302502	0.1149	0.3391	0.736	0.98	SDCCAG3	95.43
cg11705432	chr1	206965840	-0.1857	0.5481	0.736	0.98		90.61
cg12279494	chr2	220363534	-0.1119	0.3303	0.736	0.98	GMPPA	6.17
cg27450894	chr3	43794375	-1.226	3.618	0.736	0.98		78.04
cg01002341	chr1	92351682	0.03924	0.1158	0.736	0.98	TGFBR3	1.55
cg25712031	chr19	2586187	-0.4541	1.34	0.736	0.98	GNG7	71.52
cg25484338	chr7	878576	-0.08761	0.2585	0.736	0.98	UNC84A	95.16
cg23263329	chr21	47498624	-0.3015	0.8896	0.736	0.98		32.97
cg25481838	chr2	114589630	0.5001	1.476	0.736	0.98	LOC101060091	46.81
cg27636813	chr6	28872287	-0.1169	0.3451	0.736	0.98	TRIM27	93.51
cg18516595	chr5	133493247	0.155	0.4575	0.736	0.98	SKP1	91.34
cg05590570	chr6	149789879	0.4831	1.426	0.736	0.98	ZC3H12D	61.72
cg25747192	chr3	50378423	0.4674	1.379	0.736	0.98	RASSF1	69.42
cg01544333	chr17	2863575	0.1449	0.4275	0.736	0.98	RAP1GAP2	9.09
cg04330530	chr4	171321939	0.8478	2.502	0.736	0.98		79.61
cg26708724	chr4	187509785	0.3032	0.8947	0.736	0.98	FAT1	89.72
cg14079018	chr3	152304728	-0.2199	0.6489	0.736	0.98		89.65
cg13131095	chr2	16082185	-0.1254	0.3701	0.736	0.98	MYCN	4.75
cg10220200	chr1	179113981	0.1392	0.4108	0.736	0.98	ABL2	92.43
cg11338140	chr20	30898220	-0.09121	0.2692	0.736	0.98	KIF3B	95.6
cg18752716	chr21	42675735	-0.6381	1.883	0.736	0.98		80.52
cg20497956	chr3	185046934	-0.3071	0.9062	0.736	0.98	MAP3K13	88.73
cg23587044	chr3	196777478	-0.6307	1.861	0.736	0.98	DLG1	52.05
cg23254302	chr19	4531722	-0.6083	1.795	0.736	0.98	PLIN5	24.94
cg20209360	chr1	11900906	-0.1509	0.4454	0.736	0.98	CLCN6	91.39
cg01572741	chr19	52872851	0.582	1.718	0.736	0.98	ZNF880	27.44
cg20461257	chr15	49288592	0.2601	0.7675	0.736	0.98	SECISBP2L	89.89
cg16656332	chr9	95088021	-0.1051	0.3102	0.736	0.98	CENPP	3.62
cg25767901	chr3	49946738	0.08636	0.2548	0.736	0.98	MON1A	97.18
cg08700454	chr11	74432028	-0.3719	1.098	0.736	0.98	CHRDL2	54.5
cg14544583	chr11	5248566	0.7358	2.171	0.736	0.98	HBB	66.17
cg14857146	chrX	153402776	-0.4554	1.344	0.736	0.98		83.59
cg00698967	chr2	206546386	-0.3113	0.9188	0.736	0.98	NRP2	78.83
cg07847863	chr13	53419963	1.106	3.263	0.736	0.98	PCDH8	32.56
cg02344943	chr5	49737236	1.259	3.715	0.736	0.98	EMB	10.21
cg09024239	chr19	16608038	-0.3819	1.127	0.736	0.98	C19orf44	80.14
cg03469578	chr4	3735986	0.3721	1.098	0.736	0.98		92.88
cg10417983	chr1	39343513	-0.258	0.7615	0.736	0.98	GJA9	85.45
cg10161194	chr19	3983180	0.2166	0.6392	0.736	0.98	EEF2	94.48
cg14108327	chr4	890186	0.08116	0.2395	0.736	0.98	GAK	97.71
cg06280360	chr8	108307873	-0.2273	0.671	0.736	0.98	ANGPT1	91.24
cg24250435	chr3	182583252	-0.1103	0.3255	0.736	0.98	ATP11B	92.28
cg01434121	chr11	118901659	0.0495	0.1461	0.736	0.98	SLC37A4	1.57
cg12956598	chr19	10662582	0.2155	0.6359	0.736	0.98	ATG4D	92.5
cg23493306	chr8	22602490	-0.557	1.644	0.736	0.98	PEBP4	66.55
cg01162358	chr22	17902864	0.4318	1.274	0.736	0.98	CECR2	41.84
cg13012899	chr14	105685616	0.197	0.5814	0.736	0.98	BRF1	95.18
cg12702760	chr18	47216848	-0.3281	0.9682	0.736	0.98		77.12
cg14372753	chr22	18064176	-0.07757	0.2289	0.736	0.98	SLC25A18	97.48
cg17853051	chr18	22005388	-0.5437	1.605	0.736	0.98	IMPACT	92.81
cg08584447	chr17	17645929	0.3375	0.996	0.736	0.98	RAI1	20.05
cg25088009	chr14	74188055	-0.0941	0.2777	0.736	0.98	C14orf43	97.3
cg05641351	chr1	155099332	0.1072	0.3163	0.736	0.98	EFNA1	4.34
cg11617058	chr2	102004069	-0.03598	0.1062	0.736	0.98	CREG2	1.3
cg01749919	chr8	3142273	-0.3093	0.9128	0.736	0.98	CSMD1	5.51
cg15660832	chr1	214161722	0.0413	0.1219	0.736	0.98	PROX1	1.34
cg06465151	chr16	1543288	-0.03606	0.1064	0.736	0.98	TELO2	1.42
cg17854549	chr11	6804877	-0.5085	1.501	0.736	0.98	OR2AG1	20.56
cg25408314	chr17	33350043	-0.4367	1.289	0.736	0.98	RFFL	48.46
cg06296778	chr2	121258584	-0.5455	1.61	0.736	0.98		86.82
cg18174569	chr15	31775049	1.184	3.494	0.736	0.98		59.36
cg21725226	chr2	202899283	0.04864	0.1436	0.736	0.98	FZD7	1.85
cg04729594	chr2	33172444	-0.1381	0.4077	0.736	0.98	LTBP1	3.49
cg20575705	chr19	42940275	-0.3928	1.159	0.736	0.98	CXCL17	81.65
cg19779868	chr11	108637848	-0.228	0.6731	0.736	0.98	DDX10	90.35
cg19906877	chr6	125714556	-0.7687	2.269	0.736	0.98		71.25
cg19649878	chr2	228520340	0.2435	0.7188	0.736	0.98		18.23
cg22939408	chr20	13070768	0.7737	2.284	0.736	0.98	SPTLC3	43.28
cg04897230	chr1	111147561	-0.3489	1.03	0.736	0.98	KCNA2	84.46
cg24379710	chr6	140983220	-0.1887	0.557	0.736	0.98		90.64
cg10890964	chr1	77010428	-1.147	3.384	0.736	0.98	ST6GALNAC3	52.77
cg06812861	chr8	41739738	0.2135	0.6301	0.736	0.98	ANK1	92.37
cg04230238	chr6	47665292	-0.5293	1.562	0.736	0.98	GPR111	92.07
cg13469471	chr6	7541847	-0.03763	0.1111	0.736	0.98	DSP	1.41
cg26152950	chr5	89174298	-0.6955	2.053	0.736	0.98		37.29
cg08381743	chr11	134306423	-0.2585	0.7631	0.736	0.98	LOC283177	29.49
cg06883004	chr7	130907133	0.3275	0.9666	0.736	0.98	MKLN1	22.19
cg02046423	chr17	2951689	-0.193	0.5698	0.736	0.98		6.78
cg06327267	chr7	116165142	-0.1044	0.3081	0.736	0.98	CAV1	4.09
cg18951543	chr7	157633867	-1.048	3.092	0.736	0.98	PTPRN2	55.89
cg05953230	chr5	95997923	0.07487	0.221	0.736	0.98	CAST	3.14
cg25753841	chr19	3500584	0.04611	0.1361	0.736	0.98	DOHH	1.81
cg18139053	chr15	28373844	0.3407	1.006	0.736	0.98	HERC2	91.01
cg02150440	chr3	116971255	-0.9755	2.879	0.736	0.98		46.16
cg23367478	chr12	20521299	-0.6708	1.98	0.736	0.98	PDE3A	12.52
cg26208419	chr5	473447	0.09464	0.2794	0.736	0.98	SLC9A3	3.38
cg25627728	chr13	41837798	-0.08248	0.2435	0.736	0.98	MTRF1	3.99
cg08342332	chr6	4079704	-0.5192	1.533	0.736	0.98	C6orf201	79.25
cg22780731	chr19	7910811	-0.4216	1.245	0.736	0.98	EVI5L	74.14
cg19192065	chr10	93335091	-0.5344	1.577	0.736	0.98	LOC100188947	65.17
cg16781866	chr7	97178712	-0.4882	1.441	0.736	0.98		49.74
cg27652393	chr9	2657194	0.1189	0.3508	0.736	0.98		93.44
cg24037795	chr7	130135262	0.2115	0.6243	0.736	0.98	MIR335	86.49
cg01986619	chr7	2613963	-0.3872	1.143	0.736	0.98	IQCE	80.2
cg11574219	chr1	203495562	0.2246	0.6631	0.736	0.98		89
cg04019364	chr4	141056742	-0.4646	1.372	0.736	0.98	MAML3	69.74
cg14619767	chr2	74804922	-0.3806	1.124	0.736	0.98	M1AP	60.12
cg12169865	chr17	7494807	-0.1851	0.5464	0.736	0.98	SOX15	84.58
cg20487860	chr13	113571525	-0.8302	2.451	0.736	0.98		41.21
cg18547371	chr19	18539843	0.3061	0.9035	0.736	0.98	SSBP4	6.16
cg00907842	chr5	39219245	-0.3835	1.132	0.736	0.98	FYB	19.1
cg13925623	chr8	110987530	-0.261	0.7706	0.736	0.98	KCNV1	7.16
cg23131559	chr16	30117633	0.3969	1.172	0.736	0.98	GDPD3	63.89
cg03407648	chr17	29158985	-0.03405	0.1005	0.736	0.98	ATAD5	1.26
cg25853582	chr3	68039533	-0.7482	2.209	0.736	0.98	FAM19A1	80
cg15623808	chr2	238503681	0.2229	0.6579	0.736	0.98		23.15
cg26963550	chr2	32439651	0.103	0.3042	0.736	0.98	SLC30A6	94.08
cg26607620	chr8	1497078	0.7242	2.138	0.736	0.98	DLGAP2	57.25
cg09887359	chr15	78666792	-0.2342	0.6913	0.736	0.98		86.64
cg14835517	chr12	113917417	0.8252	2.436	0.736	0.98		23.49
cg22240693	chr1	47875440	0.2871	0.8474	0.736	0.98	LINC01389	32.01
cg03602288	chr17	46641863	0.2276	0.672	0.736	0.98	HOXB3	62.89
cg12383823	chr13	79980322	-0.1168	0.3449	0.736	0.98	RBM26	3.01
cg05504732	chr2	42588526	-0.09547	0.2819	0.736	0.98	COX7A2L	3.02
cg11012078	chr13	103498143	0.05086	0.1501	0.736	0.98	ERCC5	2.37
cg23831996	chr18	29674385	0.117	0.3455	0.736	0.98	RNF138	93.45
cg25544461	chr7	73894573	0.3868	1.142	0.736	0.98	GTF2IRD1	75.12
cg02919422	chr8	55370544	-0.9922	2.929	0.736	0.98	SOX17	19.06
cg18465300	chr7	55001207	-0.102	0.3011	0.736	0.98		3.51
cg02296916	chr5	82372944	-0.2663	0.7862	0.736	0.98	XRCC4	12.67
cg07748379	chr10	103826480	0.3034	0.8957	0.736	0.98	HPS6	84.94
cg23683081	chr4	152682891	-0.6624	1.956	0.736	0.98	GATB	39.1
cg00066413	chr2	113347428	0.1393	0.4113	0.736	0.98		93.47
cg01454528	chr17	49243444	0.2175	0.6423	0.736	0.98	NME2	5.02
cg07991675	chr22	36697055	-0.2949	0.8707	0.736	0.98	MYH9	79.31
cg00966141	chr20	58660981	0.7029	2.075	0.736	0.98		76.08
cg08161364	chr3	101726208	0.9833	2.903	0.736	0.98		69.04
cg07305886	chr1	45805826	-0.03425	0.1011	0.736	0.98	MUTYH	1.25
cg08299045	chr1	228296964	-0.1423	0.4201	0.736	0.98	MRPL55	5.88
cg17420983	chr12	111471202	0.1056	0.3118	0.736	0.98	CUX2	5.03
cg02700360	chr3	11874932	-0.1262	0.3726	0.736	0.98	C3orf31	94.21
cg07632615	chr3	150819587	0.3958	1.168	0.736	0.98	MED12L	79.9
cg04641474	chr5	1864666	0.1534	0.4528	0.736	0.98		95.52
cg07697078	chr5	139682675	-0.07015	0.2071	0.736	0.98	PFDN1	3.22
cg03771754	chr2	173915314	-0.1425	0.4207	0.736	0.98	RAPGEF4	93.76
cg20136292	chr4	19303456	-0.3602	1.064	0.736	0.98		14.44
cg06832695	chr6	1524166	-0.5889	1.739	0.736	0.98		39.36
cg07445833	chr11	63618574	-0.4353	1.285	0.736	0.98	MARK2	69.36
cg05257372	chrX	141291755	-0.9906	2.925	0.736	0.98	MAGEC2	88.73
cg02726930	chr12	114107803	-0.5351	1.58	0.736	0.98		31.67
cg13504105	chr2	97511188	-0.09812	0.2897	0.736	0.98	ANKRD23	95.66
cg13863743	chr2	29117405	0.04478	0.1322	0.736	0.98	WDR43	2.08
cg10613786	chr1	8150200	-0.3167	0.935	0.736	0.98		86.36
cg19859270	chr3	98251294	-0.4159	1.228	0.736	0.98	GPR15	78.17
cg22883077	chr1	185286646	-0.03484	0.1029	0.736	0.98	IVNS1ABP	1.53
cg22056870	chr19	5784688	0.1237	0.3653	0.736	0.98	PRR22	91.13
cg11568290	chr5	17290681	0.2841	0.8388	0.736	0.98		19.41
cg10069946	chr2	177793674	-0.2214	0.6537	0.736	0.98		88.99
cg13472456	chr15	66942574	-0.2878	0.8497	0.736	0.98	LINC01169	85.72
cg01236784	chr7	36942288	-0.2641	0.7798	0.736	0.98	ELMO1	91.36
cg04678565	chr6	33539085	-0.03377	0.09971	0.736	0.98		1.22
cg04512424	chr4	122745260	0.0598	0.1766	0.736	0.98	CCNA2	2.03
cg01794639	chr6	110384976	0.339	1.001	0.736	0.98		76.43
cg23777740	chrX	136651559	-0.8625	2.547	0.736	0.98	ZIC3	14.27
cg21223700	chr1	156901819	0.3389	1.001	0.736	0.98	LRRC71	51.43
cg16865439	chr7	66093291	-0.09328	0.2754	0.736	0.98	KCTD7	2.66
cg12850379	chr8	54935605	0.1858	0.5486	0.736	0.98	TCEA1	6.86
cg05026302	chr19	17597524	-0.6843	2.021	0.736	0.98	SLC27A1	82.35
cg08042487	chr21	45739921	0.05366	0.1585	0.736	0.98	PFKL	98.65
cg08901048	chr12	22617576	-0.1177	0.3475	0.736	0.98	C2CD5	93.98
cg21331369	chrX	55515154	-0.3558	1.051	0.736	0.98	USP51	8.29
cg21189537	chr22	44555080	0.7945	2.346	0.736	0.98	PARVB	79.53
cg16814576	chr19	39218661	-0.3102	0.9159	0.736	0.98	ACTN4	67.23
cg24873649	chr2	39005358	-0.04571	0.135	0.736	0.98	GEMIN6	2.17
cg09327411	chr11	34590924	0.3466	1.024	0.736	0.98		87.11
cg06621262	chr6	18277070	-0.3096	0.9144	0.736	0.98		12.49
cg04489338	chr3	137906106	-0.04903	0.1448	0.736	0.98	ARMC8	2.29
cg23106733	chr22	38325762	0.2166	0.6396	0.736	0.98	MICALL1	89.05
cg16553005	chr2	104498067	1.362	4.022	0.736	0.98		70.6
cg07938582	chr4	40187462	-0.5131	1.515	0.736	0.98		80.68
cg15701326	chr17	18078928	0.3967	1.171	0.736	0.98	MYO15A	40.36
cg07430315	chr16	17614322	-0.2286	0.6751	0.736	0.98		88.06
cg11507852	chr5	77352983	-0.2948	0.8705	0.736	0.98	AP3B1	85.69
cg09594210	chr6	149353857	-0.33	0.9745	0.736	0.98	UST	69.61
cg18645733	chr15	71481721	-0.4849	1.432	0.736	0.98	THSD4-AS1	82.21
cg02728280	chr3	9921382	-0.2973	0.8779	0.736	0.98	CIDEC	78.33
cg27303106	chr1	35545352	-0.2128	0.6284	0.736	0.98	ZMYM1	6.19
cg07651857	chr4	2471025	-0.08875	0.2621	0.736	0.98	RNF4	3.94
cg00894697	chr1	20826246	0.06589	0.1946	0.736	0.98	MUL1	97.8
cg22162216	chr14	95442160	-0.653	1.928	0.736	0.98		41.71
cg17160906	chr6	134523056	-0.6784	2.004	0.736	0.98	SGK1	52.46
ch.4.1357131R	chr4	69194767	-0.3426	1.012	0.736	0.98	YTHDC1	11.58
cg04620307	chr19	53573287	0.1653	0.4882	0.736	0.98	ZNF160	92.46
cg10255097	chr10	114711603	-0.1577	0.4657	0.736	0.98	TCF7L2	7.51
cg23772533	chr16	89628650	-0.9168	2.708	0.736	0.98	RPL13	54.64
cg06849123	chr3	185883941	0.535	1.58	0.736	0.98	DGKG	84.52
cg04373205	chr6	37137071	0.1027	0.3034	0.736	0.98	PIM1	4.91
cg02479147	chr5	149380866	-0.09145	0.2701	0.736	0.98	HMGXB3	4.97
cg09987984	chr12	101446005	-0.4764	1.407	0.736	0.98	ANO4	12.07
cg06545727	chr20	17789326	-0.3845	1.136	0.736	0.98		26.24
cg12372163	chr15	29397308	-0.5784	1.708	0.736	0.98	APBA2	84.74
cg16434190	chr11	64642144	-0.3663	1.082	0.736	0.98	EHD1	63.93
cg17959307	chr22	46450236	-0.2721	0.8037	0.736	0.98	PRR34-AS1	27.86
cg25317816	chr1	208203752	-0.5151	1.521	0.736	0.98	PLXNA2	77.34
cg19442493	chr17	77375519	0.2836	0.8378	0.736	0.98	HRNBP3	26.5
cg24608181	chrX	148713502	0.5059	1.494	0.736	0.98	TMEM185A	12.03
cg24933651	chr3	77147070	-0.6277	1.854	0.736	0.98	ROBO2	51.09
cg14543523	chr3	129442656	-0.511	1.509	0.736	0.98	TMCC1	19.93
cg16631283	chr8	74194020	0.171	0.5051	0.736	0.98		6.43
cg02207084	chr10	78664210	-0.2653	0.7835	0.736	0.98	KCNMA1-AS1	93.33
cg07504373	chr19	45682841	0.05452	0.161	0.736	0.98	BLOC1S3	2.02
cg26923246	chr14	102391517	-0.3648	1.077	0.736	0.98	PPP2R5C	89.83
cg21774952	chr17	1670246	-0.3752	1.108	0.736	0.98	SERPINF1	32.01
cg22136898	chr21	35233376	-0.3589	1.06	0.736	0.98	ITSN1	74.55
cg19103429	chr7	92460784	0.5512	1.628	0.736	0.98	CDK6	58.15
cg16869462	chr14	78749511	-0.4024	1.189	0.736	0.98	NRXN3	28.64
cg00936722	chr7	101713	-0.3091	0.9131	0.736	0.98		33.65
cg24327397	chr15	83478411	0.03711	0.1096	0.736	0.98	WHAMM	1.22
cg21041515	chr4	74272978	-0.3196	0.9439	0.736	0.98	ALB	87.83
cg19661658	chr2	28586116	-0.3858	1.139	0.736	0.98		77.64
cg18387260	chr3	162459139	0.7306	2.158	0.736	0.98		44.22
cg17836327	chr5	73118926	-0.6299	1.86	0.736	0.98	ARHGEF28	82.2
cg08939008	chr1	27152775	-0.2478	0.732	0.736	0.98	ZDHHC18	9.86
cg12084392	chr20	61447623	0.1087	0.321	0.736	0.98	COL9A3	5.43
cg17403863	chr12	70434206	0.3539	1.045	0.736	0.98		81.67
cg07031236	chr10	73983766	-0.285	0.8417	0.736	0.98	ANAPC16	78.41
cg20423977	chr21	42557641	-0.1219	0.3602	0.736	0.98	BACE2	93.94
cg17122789	chr18	3586433	-0.1066	0.315	0.736	0.98	DLGAP1	95.41
cg08624249	chr20	35424845	0.1364	0.4029	0.736	0.98	C20orf117	93.53
cg27159585	chr18	77439862	-0.03397	0.1003	0.736	0.98	CTDP1	1.19
cg04691233	chr11	133989435	-0.5228	1.544	0.736	0.98	JAM3	61.67
cg17241943	chr14	77475891	-0.1181	0.3488	0.736	0.98		94.05
cg22258863	chr22	21058570	0.498	1.471	0.736	0.98	TMEM191A	21.08
cg23804099	chr1	79506422	-1	2.954	0.736	0.98		49.4
cg00279700	chr1	226734755	-0.15	0.4432	0.736	0.98		89.92
cg20597953	chr11	81983104	1.287	3.803	0.736	0.98		60.09
cg06434428	chr5	83016630	-0.3214	0.9493	0.736	0.98	HAPLN1	82.93
cg25064146	chr11	111957872	0.2513	0.7422	0.736	0.98	TIMM8B	3.48
cg10726765	chr13	49683195	0.1383	0.4087	0.736	0.98	FNDC3A	91.91
cg02392075	chr1	11142649	-0.1311	0.3873	0.736	0.98	EXOSC10	94.01
ch.1.4414893F	chr1	226245765	-0.2564	0.7575	0.736	0.98		11.77
cg09102030	chr3	164659583	-0.6126	1.81	0.736	0.98		23.24
cg13435855	chr1	201390206	-0.4108	1.214	0.736	0.98	TNNI1	63.77
cg05749548	chr13	48611855	-0.03307	0.0977	0.736	0.98	NUDT15	1.16
cg16560453	chr3	101395512	-0.147	0.4342	0.736	0.98	ZBTB11	6.14
cg17191462	chr6	50690975	-0.8617	2.545	0.736	0.98	TFAP2D	22.85
cg19272720	chr1	204289444	-0.4296	1.269	0.736	0.98	PLEKHA6	43.72
cg05024021	chr21	33717752	-0.1355	0.4003	0.736	0.98	URB1	94.08
cg17989992	chr3	72201311	-0.266	0.7859	0.736	0.98	LINC00870	79.67
cg12648931	chr5	36242542	-0.9954	2.941	0.736	0.98	C5orf33	8.29
cg10988872	chr7	100180045	0.418	1.235	0.736	0.98	LRCH4	46.67
cg21053388	chr7	123411477	-0.6313	1.865	0.736	0.98		62.49
cg18627662	chr7	8300776	-0.9417	2.782	0.736	0.98	LOC100505938	28.85
cg17717169	chr1	178621037	0.4939	1.459	0.736	0.98		46.55
cg04484789	chr17	38928324	-0.448	1.323	0.736	0.98	KRT26	74.02
cg21947695	chr15	95834037	0.375	1.108	0.736	0.98	LINC01197	86.38
cg03816680	chr11	59928804	-0.6462	1.909	0.736	0.98		33.75
cg26755539	chr1	201924899	0.133	0.3928	0.736	0.98	TIMM17A	4.12
cg14094960	chr7	55086890	0.04629	0.1368	0.736	0.98	EGFR	2.08
cg18466804	chr5	110001068	-0.2403	0.71	0.736	0.98	TMEM232	85.86
cg08366060	chr11	75797825	-0.1889	0.5581	0.736	0.98	UVRAG	88.59
cg08606862	chr6	79172546	-0.6589	1.947	0.736	0.98		38.66
cg08933177	chr6	90277317	0.5767	1.704	0.736	0.98	ANKRD6	89.37
cg09554406	chr19	49714044	1.004	2.966	0.736	0.98	TRPM4	73.39
cg05701548	chr10	35652116	0.158	0.4668	0.736	0.98	CCNY	95.94
cg10025166	chr8	41400782	0.392	1.158	0.736	0.98	GINS4	82.64
cg08687661	chr10	102833627	-0.2475	0.7311	0.736	0.98		24.76
cg07430760	chr1	60392340	-0.5913	1.747	0.736	0.98	CYP2J2	40.05
cg13393986	chr1	186420111	0.315	0.9306	0.736	0.98	PDC	93.71
cg24753847	chr2	118879812	1.309	3.868	0.736	0.98		61.53
cg12093413	chr8	49344878	-0.5134	1.517	0.736	0.98		20.45
cg04839975	chr3	193656618	-0.2476	0.7315	0.736	0.98		89.02
cg07242860	chr5	140739522	-0.2527	0.7465	0.736	0.98	PCDHGA4	5.41
cg24650522	chr6	30434215	0.2337	0.6906	0.736	0.98		6.41
cg15646626	chr8	6427385	-0.2741	0.8099	0.736	0.98	MCPH1	88.18
cg03521737	chr1	181159001	0.2708	0.8001	0.736	0.98		23.78
cg10364182	chr11	36615998	0.1236	0.3653	0.736	0.98	RAG2	4.85
cg09999583	chr12	64878162	-0.123	0.3634	0.736	0.98	TBK1	94.02
cg07558761	chr16	87866696	-0.2082	0.6153	0.736	0.98	SLC7A5	89.93
cg20585659	chr2	131583843	-0.3157	0.9327	0.736	0.98		86.59
cg22078976	chr20	58515561	0.04103	0.1212	0.736	0.98	C20orf177	1.5
cg05844247	chr20	21694428	-0.645	1.906	0.736	0.98	PAX1	51.92
cg10106560	chr4	3110222	-0.3888	1.149	0.736	0.98	HTT	84.28
cg02433803	chr6	3054013	-0.03925	0.116	0.736	0.98		1.61
cg01807026	chr9	123475367	-0.2205	0.6515	0.736	0.98	MEGF9	88.14
cg26258423	chr18	75380233	-0.7135	2.108	0.736	0.98		60.87
cg16553327	chr6	15663344	0.03964	0.1171	0.736	0.98	DTNBP1	1.97
cg12312303	chr8	81837769	-0.3698	1.093	0.736	0.98		83.54
cg19547236	chr19	19175039	-0.05465	0.1615	0.736	0.98	SLC25A42	2.1
cg00156032	chr13	45706980	0.2846	0.8409	0.736	0.98	GTF2F2	66.81
cg02382532	chr6	42110867	0.2894	0.8551	0.736	0.98	C6orf132	16.45
cg22592173	chr4	83956539	0.09445	0.2791	0.736	0.98	COPS4	3.38
cg14291622	chr9	19127549	0.03989	0.1179	0.736	0.98	PLIN2	1.41
cg24692872	chr1	19181150	0.972	2.872	0.736	0.98	TAS1R2	35.92
cg14209713	chr17	35798405	0.3765	1.113	0.736	0.98	TADA2A	67.25
cg02314838	chr11	119860296	-0.4321	1.277	0.736	0.98		74.44
cg27399763	chr8	8367198	-0.0895	0.2645	0.736	0.98		94.91
cg06826602	chr16	2142062	-0.2895	0.8556	0.736	0.98	PKD1	86.29
cg00050152	chr5	180479829	0.09327	0.2756	0.736	0.98	BTNL9	1.5
cg01847441	chr14	69431073	0.3416	1.009	0.736	0.98	ACTN1	87.63
cg06603923	chr7	151217961	0.3492	1.032	0.736	0.98	RHEB	77.75
cg07088513	chr3	48232722	-0.1912	0.565	0.736	0.98		88.42
cg14690857	chr1	248738747	-0.6456	1.908	0.736	0.98	OR2T34	24.54
cg09408780	chr6	30898937	-0.2631	0.7776	0.736	0.98		73
cg10588688	chr7	81381747	0.6808	2.012	0.736	0.98	HGF	32.22
cg13524876	chr3	139652908	-0.389	1.15	0.736	0.98	CLSTN2	24.59
cg27136913	chr14	69404662	-0.5619	1.66	0.736	0.98	ACTN1	65.77
cg14546144	chr12	26849677	0.3561	1.052	0.736	0.98	ITPR2	86.17
cg10066163	chr7	39629606	-0.5586	1.651	0.736	0.98	YAE1D1	15.95
cg17318645	chr14	77787612	0.2132	0.6302	0.736	0.98	GSTZ1	5.21
cg18987912	chr6	105582860	-0.2531	0.748	0.736	0.98	BVES	89.05
cg15140322	chr1	224808956	-0.3445	1.018	0.736	0.98	CNIH3	83.68
cg10447982	chr12	26279443	-0.03611	0.1067	0.736	0.98	BHLHE41	1.5
cg11416297	chr14	93351973	-0.2975	0.8791	0.736	0.98		18.3
cg25826173	chr19	51138967	0.5445	1.609	0.736	0.98	SYT3	39.12
cg14752720	chr12	96185640	-0.4215	1.246	0.736	0.98	NTN4	69.45
cg09177106	chr11	69451645	-0.08583	0.2536	0.736	0.98		4.01
cg15405084	chr4	187864009	-0.9886	2.922	0.736	0.98		29.66
cg04251051	chr20	19902118	0.2693	0.7959	0.736	0.98	RIN2	77.45
cg00093177	chr17	37185495	-0.1012	0.2992	0.736	0.98		94.62
cg08718884	chr15	77938625	-0.4164	1.231	0.736	0.98	LINGO1-AS1	77.41
cg12382497	chr14	77553406	0.3357	0.9922	0.736	0.98		56.9
cg07473471	chr8	95652822	0.06889	0.2036	0.736	0.98	ESRP1	3.79
cg25277998	chr13	32634944	0.5193	1.535	0.736	0.98	FRY	66.07
cg25183214	chr2	222360426	0.5476	1.618	0.736	0.98	EPHA4	63.4
cg11667502	chr4	185632965	-1.609	4.755	0.736	0.98	CENPU	81.48
cg04508632	chr14	92730100	-0.5969	1.764	0.736	0.98		58.86
cg22021853	chr1	228188305	-0.3447	1.019	0.736	0.98		87.38
cg04357390	chr11	123099841	0.4234	1.251	0.736	0.98		60.94
cg05269218	chr5	2739892	1.484	4.386	0.736	0.98		23.35
cg11016886	chr1	151339998	0.4446	1.314	0.736	0.98	SELENBP1	66.4
cg02260687	chr1	154245107	-0.03712	0.1097	0.736	0.98	HAX1	1.4
cg19083871	chr11	59318003	-0.04125	0.1219	0.736	0.98		1.21
cg03385006	chr7	93681890	-0.5427	1.604	0.736	0.98		38.86
cg00521170	chr15	89738582	-0.2702	0.7986	0.736	0.98	ABHD2	88.78
cg02674235	chr3	1123912	-0.2457	0.7262	0.736	0.98		10.86
cg13529755	chr1	149138398	-0.2163	0.6394	0.736	0.98		8.64
cg02810589	chr2	36757985	0.2096	0.6194	0.736	0.98	CRIM1	89.88
cg03146371	chr17	5138469	-0.1949	0.5759	0.736	0.98	SCIMP	91.12
cg06762426	chr11	62420836	-0.03784	0.1118	0.736	0.98	INTS5	1.63
cg21410497	chr16	15771720	0.2053	0.6068	0.736	0.98	NDE1	91.52
cg17493898	chr16	57481797	-0.1039	0.3071	0.736	0.98	CIAPIN1	3.69
cg05730992	chr7	1531705	0.04008	0.1185	0.736	0.98	INTS1	98.4
cg10578126	chr1	110075617	-0.162	0.4787	0.736	0.98		6.87
cg27080043	chr22	38021852	-0.1775	0.5246	0.736	0.98	GGA1	90.82
cg06018273	chrX	152990043	-0.3181	0.9403	0.736	0.98	BCAP31	8.08
cg09870801	chr22	20073923	0.2022	0.5977	0.736	0.98	DGCR8	85.6
cg07913744	chr12	83967645	0.47	1.389	0.736	0.98		12.09
cg19607504	chr12	117794293	0.5993	1.771	0.736	0.98	NOS1	80.76
cg06346407	chr13	29186146	-0.4913	1.452	0.736	0.98		66.85
cg26857408	chr17	42289769	0.2359	0.6974	0.736	0.98	UBTF	79.31
cg14492241	chr7	2309535	0.1516	0.4482	0.736	0.98	SNX8	92.53
cg12018887	chr9	131642357	0.387	1.144	0.736	0.98	CCBL1	80.03
cg05982597	chr4	177654753	-0.9031	2.67	0.736	0.98	VEGFC	66.27
cg20299313	chr20	45299865	0.35	1.035	0.736	0.98	SLC13A3	84.81
cg06222983	chr17	8976520	0.2858	0.8449	0.736	0.98	NTN1	88.64
cg00317386	chr3	71594182	0.3237	0.9567	0.736	0.98	FOXP1	92.54
cg23879263	chr12	121978205	-0.1218	0.3601	0.736	0.98	KDM2B	93.12
cg17988021	chr4	3239461	-0.2675	0.7906	0.736	0.98	HTT	85.13
cg06517965	chr16	30845736	0.03497	0.1034	0.736	0.98		98.86
cg17837572	chr7	4211212	-0.5584	1.651	0.736	0.98	SDK1	83.36
cg00390918	chr20	35444860	0.1426	0.4214	0.736	0.98	SOGA1	93.08
cg15378274	chr7	76898695	-0.3877	1.146	0.736	0.98	CCDC146	74.8
cg17122244	chr22	50781194	0.1916	0.5663	0.736	0.98	SAPS2	3.82
cg24654145	chr4	34837301	1.505	4.448	0.736	0.98		57.81
cg00918900	chr1	1057335	0.2879	0.8511	0.736	0.98		11.83
cg23426431	chr12	107767855	-0.3051	0.902	0.736	0.98	BTBD11	85.81
cg09208919	chr9	326599	-0.4974	1.47	0.736	0.98	DOCK8	66.19
cg02804722	chr2	27301057	-0.4483	1.325	0.736	0.98	EMILIN1	66.73
cg15524383	chr13	47440433	0.09587	0.2834	0.736	0.98	HTR2A	3.96
cg11877577	chr6	133135687	0.4554	1.346	0.736	0.98	RPS12	8.2
cg02790021	chr22	26565273	0.7435	2.198	0.736	0.98	SEZ6L	10.25
cg12583073	chr3	72311936	-0.3368	0.9955	0.736	0.98		58.26
cg26054943	chr6	14584856	-0.4786	1.415	0.736	0.98		71.88
cg14356799	chr6	33044345	0.3192	0.9435	0.736	0.98	HLA-DPB1	20.2
cg24476449	chr17	25799212	0.3504	1.036	0.736	0.98	KSR1	76.38
cg10956904	chr3	52443970	0.04009	0.1185	0.736	0.98	BAP1	1.69
cg02994326	chr7	98741989	-0.1256	0.3713	0.736	0.98	SMURF1	4.98
cg11994485	chrX	68073524	-0.2921	0.8636	0.736	0.98		85.52
cg27502791	chr1	65886279	0.03961	0.1171	0.736	0.98	LEPR	1.51
cg13915950	chr18	54338980	-0.1718	0.5078	0.736	0.98	WDR7	91.71
cg15601535	chr4	56212295	-0.1468	0.4339	0.736	0.98	SRD5A3	5.38
cg16536739	chr10	99532636	-0.4854	1.435	0.736	0.98	SFRP5	33.01
cg03459668	chr16	545622	-0.4567	1.35	0.736	0.98	RAB11FIP3	55.4
cg08001909	chr2	160473325	-0.6411	1.895	0.736	0.98	LOC643072	41.37
cg25961123	chr7	22331815	0.4618	1.365	0.736	0.98	RAPGEF5	81.12
cg13815548	chr20	30898289	0.2574	0.7609	0.736	0.98	KIF3B	91.9
cg17416552	chr17	3315105	-0.5982	1.769	0.736	0.98		61.57
cg02473687	chr5	89705497	0.09115	0.2695	0.736	0.98	CETN3	2.75
cg21938148	chr13	110958977	0.04479	0.1324	0.736	0.98	COL4A1	1.52
cg25330138	chr22	28031034	-0.6429	1.901	0.736	0.98		60.87
cg04647459	chr1	78421302	-0.1141	0.3372	0.736	0.98	FUBP1	92.68
cg18854424	chr1	2615690	0.8906	2.633	0.736	0.98		51.63
cg17493536	chr8	10335102	0.5998	1.773	0.736	0.98	LINCR-0001	81.77
cg23433118	chr12	133017800	1.09	3.224	0.736	0.98		31.46
cg05039282	chr16	84603334	-0.3167	0.9362	0.736	0.98	COTL1	82.45
cg27413430	chr6	13925136	0.04828	0.1427	0.736	0.98	RNF182	2.32
cg24247472	chr17	46908838	-0.2429	0.7182	0.736	0.98	CALCOCO2	5.88
cg02369313	chr6	7590312	-0.1821	0.5383	0.736	0.98	SNRNP48	9.98
cg27546680	chr16	2048750	0.6547	1.936	0.736	0.98	ZNF598	63.95
cg08472719	chr1	894108	-0.06236	0.1844	0.736	0.98	NOC2L	2.52
cg09748057	chr8	17652393	-0.5063	1.497	0.736	0.98	MTUS1	62.02
cg17918227	chr11	115374096	-0.07407	0.219	0.736	0.98	CADM1	2.91
cg20326425	chr10	46090698	0.2354	0.6959	0.736	0.98	MARCH8	17.68
cg03148858	chr19	3047978	-0.04179	0.1235	0.736	0.98	TLE2	1.75
cg10339498	chr14	21304240	0.121	0.3579	0.736	0.98		92.74
cg02358165	chr17	78388892	0.05929	0.1753	0.736	0.98	FLJ35220	2.28
cg21792399	chr15	80543685	0.6901	2.041	0.736	0.98		59.91
cg07251197	chr1	158083368	0.5961	1.762	0.736	0.98		8.21
cg25642308	chr13	104440790	0.6976	2.063	0.736	0.98		23.58
cg23851111	chr3	168849776	0.3232	0.9555	0.736	0.98	MECOM	16.98
cg08384146	chr17	77982400	-0.1267	0.3747	0.736	0.98	TBC1D16	5.26
cg09414983	chr6	9399677	0.3908	1.155	0.736	0.98		78.92
cg09838028	chr7	122523306	-0.4109	1.215	0.736	0.98	CADPS2	77.69
cg23728359	chr7	6290148	-0.2156	0.6374	0.736	0.98	CYTH3	87.8
cg03241084	chr5	74021778	-0.09847	0.2911	0.736	0.98	GFM2	94.71
cg13226338	chr7	4949718	-0.4472	1.322	0.736	0.98	MMD2	38.81
cg23316787	chr18	7568159	0.09445	0.2793	0.736	0.98	PTPRM	2.77
cg17489342	chr5	2562830	-0.4034	1.193	0.736	0.98		83.86
cg27150476	chr4	1844878	-0.4677	1.383	0.736	0.98	LETM1	79.55
cg12497142	chr15	89411236	-0.4496	1.329	0.736	0.98	ACAN	44.92
cg23974944	chr19	46477288	-0.0379	0.1121	0.736	0.98	NOVA2	1.42
cg26295808	chr8	61822816	-0.08134	0.2405	0.736	0.98		2.74
cg22955786	chr19	44660536	0.1057	0.3125	0.736	0.98	ZNF234	94.47
cg27308504	chr11	33183473	-0.5407	1.599	0.736	0.98	CSTF3	34.68
cg03168711	chr17	8827675	0.9187	2.717	0.736	0.98	PIK3R5	38.78
cg24429923	chr11	68300660	-0.4067	1.203	0.736	0.98	PPP6R3	53.88
cg06093707	chr9	125562330	-0.257	0.7601	0.736	0.98	OR1K1	87.17
cg05783050	chr10	103525400	-0.4662	1.379	0.736	0.98		54.86
cg23377716	chr4	121960228	-0.2002	0.5921	0.736	0.98	NDNF	91.78
cg20288892	chr7	82072332	-0.4929	1.458	0.736	0.98	CACNA2D1	8.24
cg27477030	chr8	48854005	-0.5384	1.592	0.736	0.98	PRKDC	52.27
cg09474533	chrX	10094477	-0.4917	1.454	0.736	0.98	WWC3	88.77
cg07585422	chr17	71653706	0.1996	0.5901	0.736	0.98		5.68
cg16544010	chr14	101192277	-0.4312	1.275	0.736	0.98	DLK1	49.87
cg04614053	chr19	12250778	-0.7653	2.263	0.736	0.98	ZNF20	8.19
cg14339182	chr1	39190061	0.519	1.535	0.736	0.98		53.81
cg22670630	chr3	50350764	-0.1954	0.5777	0.736	0.98	HYAL1	91.24
cg14776134	chr12	51784498	-0.4414	1.305	0.736	0.98	GALNT6	40.88
cg07554474	chr2	119698443	-0.2595	0.7673	0.736	0.98	MARCO	24.94
cg06600869	chr15	52334240	-0.2152	0.6362	0.736	0.98	MAPK6	90.09
cg06693985	chr1	20650422	0.7542	2.23	0.736	0.98	VWA5B1	44.24
cg00105512	chr16	77245845	-0.4359	1.289	0.736	0.98	SYCE1L	39.29
cg18100935	chr12	9269742	0.599	1.771	0.736	0.98	A2M	57.06
cg00000236	chr8	42263294	-0.2496	0.7381	0.736	0.98	VDAC3	86.24
cg08825448	chr15	57388393	-0.149	0.4408	0.736	0.98	TCF12	92.75
cg12739070	chr4	146695715	0.1857	0.5492	0.736	0.98	ZNF827	92.77
cg13576014	chr16	63324570	0.9132	2.701	0.736	0.98		43.36
cg17064870	chr14	102394773	-0.283	0.8368	0.736	0.98		86.97
cg16523760	chr8	23331978	0.151	0.4464	0.736	0.98		4.63
cg27051954	chr4	44451058	0.09014	0.2666	0.736	0.98	KCTD8	3.51
cg13985534	chrX	47435994	0.6371	1.884	0.736	0.98	SYN1	74.83
cg15264757	chr6	158260990	-0.2495	0.7378	0.736	0.98	SNX9	86.47
cg04595983	chr4	156298166	-0.1281	0.3788	0.736	0.98	MAP9	5
cg11776255	chr17	32548316	-0.607	1.795	0.736	0.98		85.22
cg27085614	chr3	105725035	-0.2485	0.735	0.736	0.98		90.64
cg15633819	chr9	31446323	-0.674	1.993	0.736	0.98		73.56
cg00968638	chr2	43450965	-0.3986	1.179	0.736	0.98	ZFP36L2	71.88
cg05276105	chr19	44056247	-0.1512	0.447	0.736	0.98	XRCC1	93.25
cg18601466	chr10	132582190	-0.5958	1.762	0.736	0.98		39.08
cg00150989	chr17	74303935	0.05597	0.1655	0.736	0.98	QRICH2	98.22
cg14449085	chr12	8003940	-0.2939	0.8691	0.736	0.98	SLC2A14	25.81
cg23531792	chr19	10735474	-0.3189	0.9433	0.736	0.98	SLC44A2	70.19
cg20147233	chr13	45396727	0.06797	0.201	0.736	0.98		97.59
cg03909184	chr11	129706243	-0.3126	0.9246	0.736	0.98	TMEM45B	36.16
cg24393055	chr5	141705521	-0.1047	0.3096	0.736	0.98	SPRY4	3.97
cg26130656	chr12	2698808	-0.2391	0.7072	0.736	0.98	CACNA1C	27.85
cg15118922	chr7	47524859	0.454	1.343	0.736	0.98	TNS3	72.02
cg20665736	chr15	27110029	-0.1981	0.5858	0.736	0.98		5.56
cg19593490	chr6	29943188	1.081	3.197	0.736	0.98	HCG9	36.77
cg21399057	chr17	46631910	0.3133	0.9266	0.736	0.98	HOXB3	82.2
cg03655005	chr8	24179932	0.4523	1.338	0.736	0.98	ADAM28	21.57
cg14885748	chr12	127211262	1.061	3.139	0.736	0.98		57.3
cg08368792	chr5	68411954	0.1151	0.3404	0.736	0.98	SLC30A5	94.49
cg27353919	chr3	48754970	-0.08841	0.2615	0.736	0.98	IP6K2	3.26
cg11826452	chr1	9599026	0.2832	0.8376	0.736	0.98	SLC25A33	59.13
cg13506153	chr15	61411160	0.9453	2.796	0.736	0.98	RORA	39.03
cg13992236	chr6	86352429	-0.1736	0.5135	0.736	0.98	SYNCRIP	6.27
cg00188257	chrX	34677877	0.966	2.857	0.737	0.98		35.6
cg05620095	chr3	176712124	-0.1648	0.4875	0.737	0.98		90.6
cg21172077	chr17	5825442	-0.4067	1.203	0.737	0.98	LOC339166	80.48
cg20115508	chr4	142134774	0.07192	0.2127	0.737	0.98		97.91
cg05575505	chr15	101262162	0.2263	0.6694	0.737	0.98		12.02
cg08243951	chr2	75643051	-0.2952	0.8731	0.737	0.98		83.23
cg12244464	chr22	38004929	-0.03874	0.1146	0.737	0.98	GGA1	1.83
cg25308721	chr8	100130789	-0.2079	0.6149	0.737	0.98	VPS13B	89.3
cg05114733	chr4	138741491	0.2188	0.6472	0.737	0.98		90.15
cg09163954	chr8	126630835	0.4209	1.245	0.737	0.98		67.82
cg21687836	chr10	89831521	0.2404	0.7112	0.737	0.98		82.14
cg10354195	chr10	134188789	0.3891	1.151	0.737	0.98	LRRC27	42.39
cg06975696	chr1	30266049	-0.07792	0.2305	0.737	0.98		2.7
cg02990289	chr19	13947284	0.2515	0.744	0.737	0.98	MIR27A	16.64
cg21370986	chr7	6145114	-0.03686	0.109	0.737	0.98	USP42	1.39
cg05670219	chr5	109220987	0.6093	1.802	0.737	0.98	LOC100289673	85.08
cg00028022	chr1	246984573	-0.4983	1.474	0.737	0.98		58.22
ch.17.1457304R	chr17	55195361	-0.2416	0.7146	0.737	0.98	AKAP1	14.16
cg17644569	chr17	45307343	0.04431	0.1311	0.737	0.98		1.28
cg10890681	chr4	74279174	-0.5891	1.742	0.737	0.98	ALB	75.77
ch.1.172034581R	chr1	173767958	-0.192	0.568	0.737	0.98		14
cg04547717	chr19	18263853	-0.07453	0.2205	0.737	0.98	PIK3R2	1.53
cg09309788	chr16	68336178	0.2005	0.5931	0.737	0.98	SLC7A6OS	92.69
cg21573476	chr21	45109991	-0.08969	0.2653	0.737	0.98	RRP1B	95.32
cg13973849	chr9	138657014	0.4171	1.234	0.737	0.98	KCNT1	35
cg08066637	chr8	145580876	-0.2003	0.5925	0.737	0.98	FBXL6	86.3
cg15484167	chr18	35109425	-0.1942	0.5745	0.737	0.98	CELF4	26.58
cg23636623	chr7	107795161	-0.2233	0.6605	0.737	0.98	NRCAM	90.21
cg02833471	chr6	169827750	0.5006	1.481	0.737	0.98		80.57
cg03991106	chr15	101661445	0.04818	0.1425	0.737	0.98		98.22
cg23702226	chr6	28324202	0.3621	1.071	0.737	0.98	ZKSCAN3	7.26
cg19422380	chr8	99341540	-0.5019	1.485	0.737	0.98		62.37
cg22919853	chr10	76955326	0.2764	0.8176	0.737	0.98		88.04
cg10826685	chr4	136170474	-0.445	1.316	0.737	0.98		77.81
cg13561748	chr6	30890263	0.3701	1.095	0.737	0.98	VARS2	51.01
cg15298719	chr17	7165255	-0.2962	0.8764	0.737	0.98	CLDN7	35.53
cg13465252	chr8	128519635	-0.4408	1.304	0.737	0.98		78.64
cg11417823	chr3	111480936	-0.1522	0.4502	0.737	0.98	PLCXD2	91.63
cg09644952	chr3	121796071	-0.3579	1.059	0.737	0.98	CD86	66.31
cg16551214	chr13	30317643	-0.4399	1.301	0.737	0.98		42.84
cg06639370	chr10	94334522	0.2197	0.6499	0.737	0.98	IDE	8.55
cg06922482	chr9	116885432	0.2358	0.6977	0.737	0.98		86.38
cg13808141	chr5	167533415	-0.3124	0.9242	0.737	0.98	TENM2	45.54
cg22767408	chr2	230787493	0.07617	0.2254	0.737	0.98	TRIP12	2.79
cg17671280	chr4	186990202	-0.1011	0.2991	0.737	0.98	TLR3	4.15
cg06246935	chr10	114430734	-0.1517	0.4489	0.737	0.98	VTI1A	92.55
cg16091269	chr3	197183271	-0.2059	0.6092	0.737	0.98		5.72
cg00153944	chr17	75882353	0.8309	2.458	0.737	0.98		53.7
cg12163508	chr10	38645121	1.031	3.05	0.737	0.98	HSD17B7P2	25.33
cg13581111	chr9	2016262	-0.08477	0.2508	0.737	0.98	SMARCA2	3.06
cg03757061	chr12	15223470	-0.6578	1.946	0.737	0.98		83.01
cg04244985	chr19	55043845	-0.4273	1.264	0.737	0.98	KIR3DX1	23.81
cg07198887	chr6	16217234	-0.2294	0.6788	0.737	0.98		77.1
cg24291855	chr11	4693879	0.9027	2.671	0.737	0.98		37.82
cg11118697	chr13	112856684	0.5738	1.698	0.737	0.98		36.69
cg14149304	chr1	26145407	0.426	1.26	0.737	0.98	FAM54B	11.69
cg00561903	chr16	86638859	-0.7012	2.075	0.737	0.98		71.15
cg17929492	chr7	1570407	-0.03636	0.1076	0.737	0.98	MAFK	1.48
cg18954796	chr11	74616480	-0.3273	0.9684	0.737	0.98	XRRA1	68.41
cg00224026	chrX	134305728	1.208	3.574	0.737	0.98	CXorf48	50.31
cg17125121	chr17	4270126	0.03573	0.1057	0.737	0.98	UBE2G1	1.32
cg08150745	chrX	113624821	-0.8605	2.546	0.737	0.98		86.39
cg18950546	chrX	13587443	0.7843	2.321	0.737	0.98	EGFL6	27.83
cg00779298	chr1	226491905	-0.09117	0.2697	0.737	0.98	LIN9	94.79
cg19861110	chr12	100967307	-0.03689	0.1091	0.737	0.98	GAS2L3	1.48
cg19091756	chr3	9851862	0.6785	2.008	0.737	0.98	TTLL3	70.61
cg13973357	chr19	17111644	-0.2692	0.7966	0.737	0.98	CPAMD8	90.44
cg13011801	chr10	124349156	-0.5519	1.633	0.737	0.98	DMBT1	53.56
cg05423691	chr2	61126025	-0.2482	0.7343	0.737	0.98	REL	87.09
cg15824100	chr1	77980005	-0.3416	1.011	0.737	0.98	AK5	11.26
cg09022609	chr19	1106887	-0.1761	0.5211	0.737	0.98		92.76
cg07825142	chr16	57315702	0.3337	0.9874	0.737	0.98	PLLP	81.31
cg06242800	chr3	133465807	-0.3863	1.143	0.737	0.98	TF	82.88
cg21617763	chr7	19627330	-0.2938	0.8694	0.737	0.98		13.39
cg05420217	chr7	151478952	0.5911	1.749	0.737	0.98	PRKAG2	55.87
cg22503920	chr3	13740959	-0.5271	1.56	0.737	0.98	LINC00620	51.7
cg01874697	chr10	106401517	0.4688	1.387	0.737	0.98	SORCS3	25.15
cg08645779	chr11	125285039	0.23	0.6807	0.737	0.98	PKNOX2	90.71
cg14590458	chr20	56185392	-0.2734	0.8089	0.737	0.98	ZBP1	19.54
cg04571604	chr8	103424826	0.05237	0.155	0.737	0.98	UBR5	2.05
cg17250262	chr2	30457110	-0.417	1.234	0.737	0.98	LBH	38.91
cg20558455	chr1	29410569	-0.4338	1.283	0.737	0.98	EPB41	78.32
cg10178039	chr17	18884309	-0.3866	1.144	0.737	0.98	FAM83G	84.57
cg00145507	chr18	12315607	0.1746	0.5166	0.737	0.98	TUBB6	89.22
cg01791189	chr6	158820684	0.1446	0.4279	0.737	0.98	TULP4	93.4
cg22976588	chr12	26865256	-0.369	1.092	0.737	0.98	ITPR2	75.98
cg26222332	chr1	3072643	-0.586	1.734	0.737	0.98	PRDM16	30.12
cg26332740	chr1	228196227	-0.05173	0.1531	0.737	0.98	WNT3A	1.59
cg06868562	chr1	11751384	-0.03277	0.09697	0.737	0.98	MAD2L2	1.22
cg04555735	chr20	35402175	0.03974	0.1176	0.737	0.98	DSN1	1.49
cg11423094	chr20	34823091	-0.3756	1.111	0.737	0.98	AAR2	76.18
cg23877018	chr16	50729424	-0.2478	0.7332	0.737	0.98		76.77
cg08142775	chr1	35497655	0.08614	0.2549	0.737	0.98	ZMYM6	2.35
cg13106729	chr2	235873956	-0.2954	0.8741	0.737	0.98	SH3BP4	39.73
cg03600697	chr3	142315064	-0.05042	0.1492	0.737	0.98	PLS1	2.35
cg02582922	chr21	40175270	-0.3096	0.9161	0.737	0.98		91.25
cg27032569	chr3	10206252	0.4153	1.229	0.737	0.98	IRAK2	20.12
cg09824749	chr2	216036175	-0.4069	1.204	0.737	0.98		34.27
cg04679121	chr2	47093417	-0.1888	0.5587	0.737	0.98		93.23
cg17639290	chr11	111957166	0.1333	0.3944	0.737	0.98	TIMM8B	3.9
cg03130609	chr9	134323107	0.1919	0.568	0.737	0.98	PRRC2B	92.43
cg18411800	chr6	30881789	0.0466	0.1379	0.737	0.98	GTF2H4	1.82
cg02334770	chr1	1190798	0.2029	0.6005	0.737	0.98	UBE2J2	88.78
cg06071954	chr1	185270897	-0.226	0.6689	0.737	0.98	IVNS1ABP	91.34
cg06047995	chr3	129035211	-0.03765	0.1114	0.737	0.98	H1FX	1.49
cg12319098	chr17	17122630	-0.2133	0.6313	0.737	0.98	FLCN	85.07
cg18325389	chr7	116450458	0.1372	0.4059	0.737	0.98		7.09
cg18768949	chr7	115763639	0.3788	1.121	0.737	0.98		82.41
cg15324256	chr3	113775233	0.07641	0.2261	0.737	0.98	QTRTD1	3.35
cg01574460	chrX	10184761	-0.5344	1.582	0.737	0.98	CLCN4	78.6
cg22721007	chr22	43116638	0.03574	0.1058	0.737	0.98	A4GALT	1.27
cg26044038	chr1	113261488	0.391	1.157	0.737	0.98		3.01
cg19904398	chr12	2986427	0.05159	0.1527	0.737	0.98	FOXM1	2.28
cg26425064	chr1	185290981	-0.181	0.5358	0.737	0.98		88.38
cg05204587	chr17	3852656	-0.332	0.9826	0.737	0.98	ATP2A3	62.94
cg03640531	chr3	122512442	-0.06624	0.196	0.737	0.98	DIRC2	2.93
cg01554140	chr14	96848404	-0.09487	0.2808	0.737	0.98	C14orf129	94.34
cg16892191	chrX	9431305	-0.08403	0.2487	0.737	0.98	TBL1X	3.95
cg00763223	chr1	58257201	-0.3195	0.9457	0.737	0.98	DAB1	36.48
cg08015159	chr1	159894342	0.05529	0.1636	0.737	0.98	TAGLN2	2.04
cg03638613	chr8	134268311	0.1084	0.3207	0.737	0.98	NDRG1	93.46
cg12581717	chr21	47648535	-0.0354	0.1048	0.737	0.98	LSS	1.22
cg12247403	chr19	5338789	0.1399	0.414	0.737	0.98	PTPRS	3.61
cg22866218	chr19	53973920	-1.672	4.948	0.737	0.98	ZNF813	81.6
cg15105060	chr4	7024189	-0.2602	0.77	0.737	0.98	TBC1D14	29.18
cg01922580	chr15	101888554	-0.2773	0.8207	0.737	0.98	PCSK6	82.46
cg25973153	chr8	11319359	-0.3779	1.118	0.737	0.98	FAM167A	35.35
cg09124193	chr17	74277663	0.2796	0.8275	0.737	0.98	QRICH2	91.85
cg10215844	chr6	38373578	0.09343	0.2765	0.737	0.98	BTBD9	94.54
cg15362782	chr1	12427195	0.08626	0.2553	0.737	0.98	VPS13D	95.36
cg19145320	chr11	75130069	0.4529	1.34	0.737	0.98		79.75
cg05766307	chr7	51377799	0.1327	0.3927	0.737	0.98	COBL	93.78
cg07346416	chr1	238014810	-0.09271	0.2744	0.737	0.98		3.88
cg09804398	chr20	25565879	0.04783	0.1415	0.737	0.98	NINL	1.67
cg10484380	chr5	102367134	-0.1237	0.3663	0.737	0.98		91.74
cg01373262	chr20	44034880	0.08227	0.2435	0.737	0.98	DBNDD2	3.98
cg18194292	chr3	100211426	-0.1192	0.3528	0.737	0.98	TMEM45A	5.46
cg24151995	chr11	22364293	-0.8109	2.4	0.737	0.98	SLC17A6	29.95
cg10642175	chr14	91862874	-0.3864	1.144	0.737	0.98	CCDC88C	21.23
cg26203062	chr17	28776687	-0.08865	0.2624	0.737	0.98	CPD	94.65
cg11486359	chr17	4489504	-0.2996	0.8867	0.737	0.98	SMTNL2	81.85
cg14528193	chr3	52257839	0.1312	0.3884	0.737	0.98	TLR9	93.15
cg00727947	chr19	54825100	0.5344	1.582	0.737	0.98	LILRA5	81.75
cg15836542	chr1	24858307	-0.09076	0.2687	0.737	0.98	RCAN3	94.88
cg15447669	chr2	234160727	-0.09005	0.2665	0.737	0.98	ATG16L1	3.81
cg25432656	chr11	66116058	-0.1657	0.4905	0.737	0.98	B4GAT1	91.19
cg00965110	chr16	14724468	-0.4888	1.447	0.737	0.98	PARN	29.41
cg21122774	chr9	136604996	-0.2747	0.8131	0.737	0.98	SARDH	38.05
cg24464813	chr12	133758301	0.04496	0.1331	0.737	0.98	ZNF268	1.88
cg10521605	chr8	82797412	-0.7198	2.131	0.737	0.98		79.7
cg00696388	chr7	120498120	-0.1327	0.3927	0.737	0.98	TSPAN12	5.64
cg16354423	chr19	33781539	-0.379	1.122	0.737	0.98		54.86
cg00673059	chr20	62367404	0.4903	1.451	0.737	0.98	LIME1	88.14
cg23837897	chr17	53046270	-0.1121	0.3318	0.737	0.98	COX11	4.29
cg21397540	chr1	247537159	1.844	5.459	0.737	0.98		46.38
cg07892738	chr17	5325858	-0.08692	0.2573	0.737	0.98	RPAIN	94.2
cg11055242	chr12	122255755	0.05676	0.168	0.737	0.98	SETD1B	97.97
cg09607396	chr16	14723484	0.08347	0.2471	0.737	0.98	PARN	3.27
cg12307818	chr20	32848271	-0.219	0.6481	0.737	0.98	ASIP	89.8
cg04343407	chr16	3015092	-0.09431	0.2792	0.737	0.98	KREMEN2	3.41
cg20634266	chr1	91190493	1.034	3.062	0.737	0.98		54.65
cg23118247	chr20	3717206	-0.4466	1.322	0.737	0.98	HSPA12B	48.07
cg25463822	chr1	193028375	-0.1065	0.3151	0.737	0.98	TROVE2	3.33
cg10518850	chr4	3510409	-0.1064	0.3151	0.737	0.98		93.94
cg13061846	chr8	74884532	-0.07974	0.236	0.737	0.98	TCEB1	2.15
cg04227998	chr1	228231346	-0.3002	0.8887	0.737	0.98	WNT3A	29.83
cg14587050	chr6	109625451	0.3693	1.093	0.737	0.98	CCDC162P	29.27
cg26410557	chr11	18610422	0.04659	0.1379	0.737	0.98	UEVLD	2.09
cg11307478	chr2	241562898	-0.9798	2.901	0.737	0.98		83.14
cg21295089	chr5	158656046	0.3909	1.157	0.737	0.98		83.88
cg10075464	chr16	877630	-0.6875	2.035	0.737	0.98		59.74
cg11324555	chr4	1348944	0.2284	0.6763	0.737	0.98	UVSSA	87.04
cg26061447	chr15	101190733	0.2611	0.773	0.737	0.98	ASB7	87.72
cg25475470	chr7	80353876	-0.3431	1.016	0.737	0.98		61.52
cg12181634	chr1	235812280	-0.06709	0.1986	0.737	0.98	GNG4	3.16
cg25353782	chr8	111719992	0.9976	2.953	0.737	0.98		63.01
cg23703963	chr14	105953300	-0.5228	1.548	0.737	0.98	CRIP1	14.31
cg03671443	chr6	28891045	-0.03605	0.1067	0.737	0.98	TRIM27	1.25
cg03047383	chr15	84159335	-0.794	2.351	0.737	0.98	SH3GL3	76.47
cg08626670	chr19	41196603	0.04659	0.1379	0.737	0.98	NUMBL	2.16
cg13254480	chr16	86513248	-0.3059	0.9056	0.737	0.98	FENDRR	24.22
cg00971467	chr17	4732568	-0.2208	0.6537	0.737	0.98		90.91
cg12727018	chr22	46436665	-0.3093	0.9157	0.737	0.98	LOC100271722	36.9
cg10519709	chr1	204347359	0.0391	0.1158	0.737	0.98		1.46
cg09970967	chr14	73602752	-0.512	1.516	0.737	0.98	PSEN1	20.19
cg20424006	chr18	9787709	-0.1346	0.3985	0.737	0.98	RAB31	92.97
cg13747609	chr9	139305665	0.03898	0.1154	0.737	0.98	SDCCAG3	1.73
cg16480258	chr12	49354782	0.5519	1.634	0.737	0.98		67.39
cg17203492	chr2	61935357	0.3804	1.126	0.737	0.98		59.87
cg10183963	chr9	137263731	0.2513	0.7441	0.737	0.98	RXRA	28.19
cg03524173	chr17	35246650	-0.9529	2.821	0.737	0.98		63.17
cg00597055	chr15	41523239	0.06947	0.2057	0.737	0.98	CHP	2.72
cg10983470	chr7	36553290	-0.4584	1.357	0.737	0.98	AOAH	48.4
cg05707855	chr12	39516179	0.08662	0.2564	0.737	0.98		95.28
cg19743676	chr13	101798723	-0.5668	1.678	0.737	0.98	NALCN	71.55
cg03321719	chr22	22711135	0.4007	1.186	0.737	0.98		20.68
cg14031363	chr7	142700023	-0.3671	1.087	0.737	0.98		25.46
cg06070793	chr17	79791371	0.1499	0.4439	0.737	0.98	PPP1R27	3.68
cg15517113	chr2	620265	1.212	3.588	0.737	0.98		56.26
cg01874867	chr7	94954059	-0.9787	2.898	0.737	0.98	PON1	56.19
cg20337385	chr14	39644624	0.04935	0.1461	0.737	0.98	PNN	2.17
cg07589381	chr1	10764512	0.2544	0.7534	0.737	0.98	CASZ1	40.82
cg18601509	chr5	1801482	0.03459	0.1024	0.737	0.98	NDUFS6	1.11
cg14182120	chr10	35456454	-0.25	0.7401	0.737	0.98	CREM	85.98
cg04121009	chr15	66649931	0.4892	1.449	0.737	0.98	TIPIN	27.18
cg09486902	chr12	65219478	-0.6595	1.953	0.737	0.98		37.92
cg01764105	chr3	160119319	0.1994	0.5904	0.737	0.98	SMC4	7.58
cg11746531	chr17	25784992	0.4713	1.396	0.737	0.98		46.36
cg03062717	chr19	35940483	-0.5728	1.696	0.737	0.98	FFAR2	12.27
cg10360845	chr3	191286105	-0.7932	2.349	0.737	0.98	LINCR-0002	39.88
cg00047469	chr9	116172568	-0.1659	0.4911	0.737	0.98	POLE3	5.56
cg26069745	chr7	27142200	0.6313	1.869	0.737	0.98	HOXA2	32.81
cg20930321	chr6	19804999	0.1119	0.3312	0.737	0.98		4.24
cg23323276	chrX	134186288	-0.4134	1.224	0.737	0.98	FAM127B	9.19
cg14774117	chr6	44310005	-0.4427	1.311	0.737	0.98	SPATS1	48.66
cg09934548	chr12	80687397	0.3902	1.155	0.737	0.98	OTOGL	49.92
cg03578005	chr4	77170672	-0.2431	0.7199	0.737	0.98		89.66
cg20431565	chr15	62684395	-0.1213	0.3593	0.737	0.98		6.02
cg22687807	chr8	143858763	0.0373	0.1105	0.737	0.98	LYNX1	0.97
cg19781085	chr11	70523315	-0.2711	0.8027	0.737	0.98	SHANK2	86.32
cg17726978	chr19	3036403	-0.04433	0.1313	0.737	0.98	TLE2	1.9
cg03597671	chr8	9944967	-0.3384	1.002	0.737	0.98	MSRA	32.37
cg17259183	chr10	134599984	-0.8075	2.391	0.737	0.98	NKX6-2	22.1
cg11777890	chr11	119205047	-0.3787	1.121	0.737	0.98	RNF26	11.85
cg04500014	chr9	109625201	0.04336	0.1284	0.737	0.98	ZNF462	1.84
cg16107643	chr8	37430731	-0.2443	0.7233	0.737	0.98		87.64
cg06719873	chr12	70133599	0.1238	0.3667	0.737	0.98	RAB3IP	6.14
cg14915854	chr11	46722264	-0.1105	0.3272	0.737	0.98	ZNF408	3.96
cg04583341	chr12	116713967	-0.07364	0.2181	0.737	0.98	MED13L	3.18
cg02613108	chr10	56561134	-0.2857	0.846	0.737	0.98	PCDH15	10.39
cg03381111	chr15	25296571	-0.4554	1.349	0.737	0.98	SNORD116-1	36.94
cg08010711	chr8	59499327	0.1612	0.4774	0.737	0.98	NSMAF	90.85
cg12568425	chr15	42248365	0.7457	2.208	0.737	0.98	EHD4	51.64
cg15528501	chr12	27167454	0.1237	0.3662	0.737	0.98	TM7SF3	4.46
cg24869667	chr11	115021346	-0.1331	0.3941	0.737	0.98		92.47
cg05804899	chr9	91764761	-0.6964	2.062	0.737	0.98	SHC3	62.1
cg19624765	chr1	46153765	-0.07318	0.2167	0.737	0.98	GPBP1L1	2.94
cg06009770	chr1	199923912	0.2914	0.8631	0.737	0.98		82.43
cg20077393	chr1	151483425	0.1477	0.4375	0.737	0.98	CGN	5.11
cg00818473	chr4	38869557	0.06264	0.1855	0.737	0.98	MIR574	1.79
cg19116545	chr3	138313166	-0.03918	0.116	0.737	0.98	CEP70	1.33
cg08925145	chr7	73443952	0.4613	1.366	0.737	0.98	ELN	62.14
cg24016523	chr12	117418384	-0.276	0.8176	0.737	0.98	LOC100506551	85.3
cg22492088	chr1	226070656	-0.193	0.5717	0.737	0.98	TMEM63A	8.43
cg25738497	chr6	90264564	-0.5902	1.748	0.737	0.98	ANKRD6	76.78
cg23570391	chr6	160210882	0.1874	0.5549	0.737	0.98	MRPL18	6
cg24811772	chrX	23682911	-0.3389	1.004	0.737	0.98		85.48
cg12203286	chr15	65879682	-0.09405	0.2786	0.737	0.98	VWA9	95.24
cg05272097	chr1	110559947	-0.12	0.3555	0.737	0.98	AHCYL1	93.83
cg00014998	chr2	177014962	-1.007	2.984	0.737	0.98	HOXD4	61.19
cg11257766	chr18	22907319	-0.7397	2.191	0.737	0.98	ZNF521	38.77
cg14707682	chr16	73002013	-0.2915	0.8635	0.737	0.98	ZFHX3	77.96
cg18918891	chr18	9807307	-0.5449	1.614	0.737	0.98	RAB31	86.37
cg08363715	chrX	16888027	0.08281	0.2453	0.737	0.98	RBBP7	2.53
cg23563104	chr22	37252476	0.1686	0.4995	0.737	0.98		7.81
cg22777298	chr20	38911012	-0.5794	1.716	0.737	0.98		68.48
cg25865386	chr2	9983516	-0.03991	0.1182	0.737	0.98	TAF1B	1.83
cg15481678	chr2	45600711	0.09547	0.2828	0.737	0.98		95.08
cg23096553	chr12	70759870	-0.09469	0.2805	0.737	0.98	KCNMB4	3.03
cg02286081	chr6	33043841	-0.8449	2.503	0.737	0.98	HLA-DPB1	52.66
cg26863492	chr5	117910382	-0.5556	1.646	0.737	0.98		82.94
cg24703173	chr6	24365267	-0.2763	0.8183	0.737	0.98	DCDC2	90.29
cg08373528	chr6	42672105	-1.019	3.02	0.737	0.98	PRPH2	59.25
cg26708759	chr6	33385437	-0.5734	1.698	0.737	0.98	CUTA	8.69
cg23637705	chr17	7307466	0.04426	0.1311	0.737	0.98	C17orf61	1.53
cg20441048	chr5	6447257	-0.3967	1.175	0.737	0.98	UBE2QL1	42.32
cg10979804	chr22	23640518	0.2666	0.7898	0.737	0.98	BCR	30.9
cg04252651	chrX	135311744	-0.4104	1.216	0.737	0.98	MAP7D3	78.28
cg17688768	chr11	47628441	-0.9278	2.748	0.737	0.98		62.33
cg01165355	chr3	64225108	0.3868	1.146	0.737	0.98		68.42
cg17132307	chr15	39887141	-0.4428	1.312	0.737	0.98	THBS1	70.63
cg22922861	chr7	155287373	0.4593	1.36	0.737	0.98		41.81
cg07604651	chr7	121944755	-0.7637	2.262	0.737	0.98	FEZF1	15.1
cg23983371	chr11	133372412	-0.7666	2.271	0.737	0.98	OPCML	37.72
cg10211136	chr6	15621083	0.5499	1.629	0.737	0.98	DTNBP1	78.12
cg21626163	chr5	70882722	0.8723	2.584	0.737	0.98	MCCC2	48.25
cg18519491	chr5	59591466	0.1044	0.3094	0.737	0.98	PDE4D	3.38
cg17995197	chr2	26408167	-0.1489	0.441	0.737	0.98	FAM59B	7.35
cg15774864	chr2	63272214	-0.1206	0.3574	0.737	0.98	LOC100132215	96.41
cg06267927	chr12	498162	-0.04139	0.1226	0.737	0.98	KDM5A	1.76
cg23404737	chr11	123892725	0.8203	2.43	0.737	0.98	OR10G9	36.97
cg20256961	chr18	71959244	0.05279	0.1564	0.737	0.98	CYB5A	1.64
cg07586133	chr4	6398023	-0.4711	1.396	0.737	0.98	PPP2R2C	51.83
cg00779289	chr9	140322683	-0.4953	1.467	0.737	0.98	NOXA1	70
cg23554212	chr5	145826002	-0.1803	0.5341	0.737	0.98	TCERG1	90.36
cg16203203	chr6	125284659	0.188	0.557	0.737	0.98	STL	7.26
cg21568745	chr2	121743581	-0.4237	1.255	0.737	0.98	GLI2	42.46
cg15694146	chr1	27823372	0.4789	1.419	0.737	0.98		48.86
cg17322207	chr18	43661362	-0.1158	0.343	0.737	0.98		93.91
cg26098186	chr5	140044242	0.1515	0.4488	0.737	0.98	WDR55	4.44
cg01535538	chr10	99211264	-0.1837	0.5441	0.737	0.98	ZDHHC16	91.94
cg07719677	chr4	80006323	-0.6835	2.025	0.737	0.98	LINC01088	85.19
cg19437281	chr12	132934889	-0.9938	2.944	0.737	0.98		78.2
cg16653173	chr22	38713453	-0.06918	0.205	0.737	0.98	CSNK1E	2.33
cg22894441	chr21	34305354	0.5913	1.752	0.737	0.98		20.12
cg10066132	chr6	7414671	0.8104	2.401	0.737	0.98	RIOK1	69.11
cg10596108	chr19	50169499	-0.0517	0.1532	0.737	0.98	BCL2L12	2.18
cg26910047	chr18	77234438	-0.4228	1.253	0.737	0.98	NFATC1	89.49
cg25916662	chr4	184930579	-0.3941	1.168	0.737	0.98	STOX2	89.09
cg17703407	chr19	56826826	0.05743	0.1702	0.737	0.98		2.69
cg20407365	chr12	108953539	-0.4325	1.281	0.737	0.98	SART3	70.38
cg25772669	chr5	137673699	0.05744	0.1702	0.737	0.98	FAM53C	3.48
cg16507933	chr5	158690029	0.08848	0.2621	0.737	0.98	UBLCP1	2.66
cg13714288	chr5	76713158	-0.3836	1.137	0.737	0.98	PDE8B	52.22
cg21010859	chr11	27740161	-0.07226	0.2141	0.737	0.98	BDNF	3.14
cg07743002	chr15	101595432	-0.6291	1.864	0.737	0.98	LRRK1	43.67
cg10059660	chr4	44450234	-0.7487	2.218	0.737	0.98	KCTD8	9.01
cg00652175	chr3	166485205	-1.303	3.859	0.737	0.98		53.01
cg20281871	chr5	58232822	-0.8619	2.554	0.737	0.98		41.96
cg14311320	chr7	124405732	-0.1031	0.3054	0.737	0.98	GPR37	3.8
cg11344566	chr2	124782885	-0.2974	0.8811	0.737	0.98	CNTNAP5	5.71
cg24250148	chr1	185286607	-0.1085	0.3214	0.737	0.98	IVNS1ABP	3.59
cg01566527	chr16	30669819	0.07247	0.2147	0.737	0.98		2.26
cg03245831	chr17	6656617	-1.073	3.179	0.737	0.98		57.68
cg12060301	chr8	143436205	-0.7503	2.223	0.737	0.98	TSNARE1	59.49
cg09271116	chr3	108855149	0.3358	0.9949	0.737	0.98	FLJ22763	84.46
cg11951143	chr18	29847791	-0.1168	0.346	0.737	0.98	FAM59A	93.74
cg04059188	chr22	43045723	0.09047	0.2681	0.737	0.98	CYB5R3	3.16
cg01117788	chr21	42676249	-1.096	3.246	0.737	0.98		76.26
cg03685392	chr12	16611443	-0.5155	1.528	0.737	0.98		85.49
cg01130162	chr16	838502	-0.03551	0.1052	0.737	0.98	CHTF18	1.39
cg18514023	chr6	126399806	0.3553	1.053	0.737	0.98		85.85
cg10013845	chr3	170076151	-0.08307	0.2461	0.737	0.98	SKIL	4.13
cg24775259	chrX	23814797	-0.3573	1.059	0.737	0.98		35.54
cg11305848	chr17	78965442	0.0443	0.1313	0.737	0.98	CHMP6	1.46
cg12160087	chr12	120531986	0.3789	1.123	0.737	0.98	CCDC64	69.76
cg24296626	chr13	25746012	-0.1964	0.5819	0.737	0.98	FAM123A	4.24
cg01552059	chr3	49142559	-0.06374	0.1889	0.737	0.98	QARS	2.42
cg12794939	chrX	123033885	0.5049	1.496	0.737	0.98	XIAP	59.33
cg18106898	chr15	74229671	-0.3407	1.009	0.737	0.98	LOXL1	70.14
cg07821424	chr10	133367035	-0.2515	0.7452	0.737	0.98		10.85
cg13044411	chr5	162906057	-0.1154	0.3421	0.737	0.98	HMMR	94.71
cg13444518	chr9	135466773	-0.5701	1.689	0.737	0.98		22.12
cg05346981	chr1	218649868	-0.3928	1.164	0.737	0.98	MIR548F3	20.07
cg06764584	chr15	51497216	-0.4525	1.341	0.737	0.98		67.62
cg17548689	chr7	89842010	-0.4427	1.312	0.737	0.98	STEAP2-AS1	20.59
cg08989979	chr11	192141	0.3415	1.012	0.737	0.98	LOC653486	15.36
cg08230758	chr2	2850433	0.9183	2.721	0.737	0.98		56.68
cg22052056	chr20	31351813	-0.1789	0.5302	0.737	0.98	DNMT3B	91.96
cg24808667	chr2	179316250	-0.2075	0.6149	0.737	0.98	PRKRA	10.42
cg00753885	chr12	57401797	-0.4299	1.274	0.737	0.98		61.25
cg14543439	chr2	225864121	-0.4803	1.423	0.737	0.98	DOCK10	34.43
cg17722747	chr20	58665675	-0.4604	1.364	0.737	0.98		86.46
cg16874442	chr9	25678485	-0.156	0.4621	0.737	0.98	TUSC1	3.36
cg11358561	chr2	219913885	-0.5141	1.523	0.737	0.98		31.99
cg23992697	chr4	153456369	0.07161	0.2122	0.737	0.98	FBXW7	3.01
cg15421821	chr15	83735914	-0.03323	0.09847	0.737	0.98	BTBD1	1.16
cg10088519	chr17	8066240	0.05458	0.1617	0.737	0.98	VAMP2	2.92
cg07665718	chr19	16244068	-0.4001	1.186	0.737	0.98	HSH2D	80.95
cg05768362	chr1	145575570	0.09138	0.2708	0.737	0.98	PIAS3	2.82
cg24046864	chr14	54427219	-0.4246	1.258	0.737	0.98		69.71
cg07901851	chr7	150974423	0.1264	0.3745	0.737	0.98	SMARCD3	4.91
cg18956706	chr6	43214850	0.05415	0.1605	0.737	0.98	TTBK1	1.31
cg25768734	chr7	27152583	-0.3162	0.9369	0.737	0.98	HOXA3	8.19
cg23710197	chr22	50995904	0.68	2.015	0.737	0.98	SYCE3	51.32
cg10322825	chr1	198645295	-0.1716	0.5087	0.737	0.98	PTPRC	93.94
cg04513549	chr10	1651238	-0.507	1.502	0.737	0.98	ADARB2	23.37
cg14420785	chr10	5456908	0.1522	0.4511	0.737	0.98	NET1	94.82
cg27233338	chr15	25101646	-0.6398	1.896	0.737	0.98	SNRPN	45.65
cg09973514	chr11	58830424	-0.9592	2.843	0.737	0.98		20.26
cg10580686	chr2	64881532	0.07109	0.2107	0.737	0.98	SERTAD2	3.46
cg14564778	chr20	57427556	-0.27	0.8002	0.737	0.98	GNAS	75.25
cg14461913	chr9	138799741	0.04265	0.1264	0.737	0.98	CAMSAP1	1.96
cg01116187	chr14	79666313	0.5321	1.577	0.737	0.98	NRXN3	52.8
cg19772267	chr14	63754790	-0.3573	1.059	0.737	0.98	RHOJ	40.18
cg24497868	chr1	8952824	-0.2937	0.8704	0.737	0.98		80.93
cg16863650	chr15	55996473	0.4097	1.214	0.737	0.98	PRTG	24.12
cg10554201	chr1	14140767	0.3004	0.8904	0.737	0.98	PRDM2	66.96
cg14192935	chr9	2571396	0.4001	1.186	0.737	0.98	FLJ35024	27.9
cg05568678	chr17	9549346	-0.03364	0.09969	0.737	0.98	USP43	1.31
cg24614424	chr9	91564521	0.4823	1.429	0.737	0.98		48.5
cg18859033	chr1	153581793	0.2887	0.8555	0.737	0.98	S100A16	17.99
cg16457258	chr19	56107790	0.1037	0.3074	0.737	0.98	FIZ1	95.65
cg11184682	chr3	50365769	-0.1068	0.3166	0.737	0.98	TUSC2	5.52
cg16398637	chr16	49958206	-0.3948	1.17	0.737	0.98		67.33
cg08841508	chr16	77224736	-0.03485	0.1033	0.737	0.98	MON1B	1.27
cg21425296	chr3	123967656	-0.5689	1.686	0.737	0.98	KALRN	53.47
cg19323951	chr11	64993076	0.07096	0.2103	0.737	0.98	SLC22A20	2.08
cg08957853	chr3	50137973	-0.1514	0.4487	0.737	0.98	RBM5-AS1	90.85
cg05932799	chr19	18307048	0.163	0.4831	0.737	0.98	MPV17L2	89.17
cg00301902	chr8	49983488	-1.316	3.901	0.737	0.98	C8orf22	64.73
cg10236024	chr9	19033634	-0.1411	0.4181	0.737	0.98	SAXO1	92.68
cg09820378	chr5	140207488	1.28	3.793	0.737	0.98	PCDHA2	44.3
cg27545784	chr7	76023249	-0.4376	1.297	0.737	0.98	SSC4D	68.99
cg03530427	chr2	6890866	-0.4226	1.253	0.737	0.98	LINC00487	12.73
cg04836176	chr1	153722548	-0.5299	1.57	0.737	0.98	INTS3	62.48
cg07179565	chr8	1308896	-0.6226	1.845	0.737	0.98		86.07
cg15793563	chr11	910950	-0.3268	0.9686	0.737	0.98	CHID1	12.96
cg15504461	chr3	147140880	-0.9868	2.925	0.737	0.98		46.55
cg00563352	chr5	9765708	-0.9393	2.784	0.737	0.98	LOC285692	33.26
cg18512232	chr11	1365408	-0.6292	1.865	0.737	0.98		75.82
cg24615340	chr17	73691992	-0.4004	1.187	0.737	0.98	SAP30BP	67.93
cg12660698	chr19	50334800	-0.1208	0.3581	0.737	0.98	MIR6800	94.31
cg11736056	chr14	57226005	0.3908	1.158	0.737	0.98		85.75
cg01222190	chr13	113731267	0.4743	1.406	0.737	0.98	MCF2L	43.31
cg08681924	chr3	62359924	1.189	3.525	0.737	0.98	FEZF2	40.53
cg07947315	chr11	77532156	-0.04256	0.1261	0.737	0.98	AAMDC	2.14
cg00997338	chr3	32862830	-0.3811	1.13	0.737	0.98	TRIM71	81.8
cg23204296	chr5	9544782	0.05005	0.1483	0.737	0.98	SEMA5A	1.74
cg14806685	chr7	157287413	0.1996	0.5917	0.737	0.98	LOC101927914	15.73
cg07582204	chr3	43275279	-0.1576	0.467	0.737	0.98		90.71
cg16208369	chr2	10952727	0.04487	0.133	0.737	0.98	PDIA6	1.62
cg05785344	chrX	129118279	0.3993	1.183	0.737	0.98	BCORL1	10.19
cg07442696	chr7	140858573	0.231	0.6847	0.737	0.98	TMEM178B	12.8
cg13180695	chr15	39763421	-0.2565	0.7605	0.737	0.98		80.58
cg21294096	chrX	109564207	-0.3144	0.932	0.737	0.98	AMMECR1	75.85
cg27135880	chr3	32011094	0.2973	0.8812	0.737	0.98	OSBPL10	83.39
cg17994001	chr1	47644895	-0.0853	0.2529	0.737	0.98	LINC00853	3.19
cg14511698	chr14	60976898	0.8444	2.503	0.737	0.98	SIX6	48.72
cg00937510	chr5	87565469	-0.3692	1.094	0.737	0.98	TMEM161B	8.22
cg04542760	chr1	168415129	-0.4611	1.367	0.737	0.98		68.79
cg01948539	chr18	76479177	-0.8907	2.64	0.737	0.98		61.49
cg04388307	chr16	5655305	-0.2353	0.6975	0.737	0.98	LINC01570	11.32
cg27141427	chr14	70079160	-0.268	0.7943	0.737	0.98	KIAA0247	7.42
cg21950940	chr16	58593051	0.1879	0.557	0.737	0.98	CNOT1	91.54
cg06934692	chr20	45637305	-0.2303	0.6826	0.737	0.98	EYA2	89.56
cg24245216	chr19	7004657	-2.257	6.691	0.737	0.98		44.64
cg26547576	chr1	110005494	-0.3833	1.136	0.737	0.98		34.31
cg07441845	chr10	71561708	0.0438	0.1299	0.737	0.98	COL13A1	1.85
cg27180548	chr7	77428664	0.04155	0.1232	0.737	0.98	PHTF2	1.7
cg12235606	chr22	43308795	0.1481	0.439	0.737	0.98	PACSIN2	93.21
cg03592135	chr10	89711074	-0.1949	0.5778	0.737	0.98	PTEN	89.67
cg03818964	chr1	49513857	-0.988	2.929	0.737	0.98	AGBL4	63.06
cg23199006	chr12	4098427	-0.3046	0.903	0.737	0.98		26.05
cg08949924	chr20	60952381	-0.2297	0.6809	0.737	0.98		84.25
cg01725669	chrX	129507302	-0.3575	1.06	0.737	0.98	SLC25A14	82.27
cg10404601	chr19	8468449	-0.1896	0.5619	0.737	0.98	RAB11B	88.64
cg14255391	chr2	9288082	0.2493	0.7389	0.737	0.98		86.91
cg27219926	chr5	149026436	0.5338	1.583	0.737	0.98		41.62
cg04843066	chrX	134654334	0.4463	1.323	0.737	0.98	DDX26B	18.11
cg09221485	chr13	115076344	0.3615	1.072	0.737	0.98		75.21
cg05065177	chr1	232094993	0.09983	0.296	0.737	0.98	DISC1	93.99
cg05706033	chr7	155681951	-0.5055	1.498	0.737	0.98		33.85
cg19978416	chr7	73699563	-0.2783	0.825	0.737	0.98		83.05
cg22014737	chr8	56685713	-0.03491	0.1035	0.737	0.98	TMEM68	1.49
cg23134318	chr22	25108105	0.6581	1.951	0.737	0.98		71.34
cg07411620	chr2	176948759	1.308	3.878	0.737	0.98	EVX2	42.02
cg18810133	chr1	6557779	0.0417	0.1236	0.737	0.98	PLEKHG5	1.6
cg13496591	chr19	10290229	-0.5495	1.629	0.737	0.98	DNMT1	77
cg07827906	chr6	169036825	-1.007	2.985	0.737	0.98	SMOC2	78.2
cg17085710	chr7	98842834	-0.466	1.381	0.737	0.98		39.49
cg08174792	chr22	50221949	0.3573	1.059	0.737	0.98		82.21
cg06854417	chr11	109600752	-0.5992	1.777	0.737	0.98		43.9
cg18680065	chr2	198368647	-0.1111	0.3294	0.737	0.98	HSPE1-MOB4	94.25
cg00095705	chr2	105992217	-0.4168	1.236	0.737	0.98	FHL2	80.44
cg13518211	chr9	115142604	-0.1275	0.378	0.737	0.98	HSDL2	4.04
cg26258274	chr17	16229319	-0.1542	0.4572	0.737	0.98	PIGL	92.61
cg04632408	chr15	74095976	-0.502	1.489	0.737	0.98		57.91
cg10590400	chr19	15530032	0.07487	0.222	0.737	0.98	AKAP8L	3.18
cg21507487	chr14	71941057	0.1709	0.5067	0.737	0.98		89.13
cg26285350	chr12	121947517	-0.3102	0.9197	0.737	0.98	KDM2B	64.93
cg18950481	chr1	246952889	-0.3539	1.049	0.737	0.98	LOC149134	65.08
cg05249271	chr14	101525995	-0.6702	1.987	0.737	0.98	MIR496	51.97
cg22622834	chr1	204367853	0.1749	0.5185	0.737	0.98		8.04
cg14389535	chr4	4246507	0.7453	2.21	0.737	0.98	TMEM128	89.91
cg04723723	chr1	67966270	-0.06982	0.207	0.737	0.98		3.2
cg05533723	chr15	31441236	-0.4124	1.223	0.737	0.98		61.83
cg16853241	chr19	38845191	0.2234	0.6623	0.737	0.98	CATSPERG	83.92
cg16374953	chr13	31191680	0.03736	0.1108	0.737	0.98	USPL1	1.32
cg00982357	chr20	23331308	0.04471	0.1326	0.737	0.98	NXT1	1.77
cg23911760	chr17	76709477	0.1481	0.4392	0.737	0.98	CYTH1	91.62
cg20330630	chr15	74660375	0.5702	1.691	0.737	0.98	CYP11A1	76.35
cg02067232	chr10	122668413	-0.1043	0.3093	0.737	0.98	WDR11	94.76
cg24272216	chr4	2965191	-0.03346	0.0992	0.737	0.98	GRK4	1.21
cg26725029	chr17	80921188	0.1668	0.4946	0.737	0.98	B3GNTL1	4.1
cg27256077	chr8	28480107	0.03928	0.1165	0.737	0.98		2.13
cg10897480	chr6	31603874	0.07716	0.2288	0.737	0.98	PRRC2A	96.89
cg14533030	chr5	119771163	1.077	3.193	0.737	0.98		56.38
cg11375001	chr15	63195920	-0.1331	0.3948	0.737	0.98		92.66
cg02357867	chr2	25718561	-0.1206	0.3576	0.737	0.98	DTNB	92.83
cg26173630	chr10	131767960	0.7147	2.119	0.737	0.98		50.36
cg19922022	chr1	229577318	-0.214	0.6346	0.737	0.98	NUP133	87.87
cg10468682	chr9	14776860	-0.2164	0.6416	0.737	0.98	FREM1	90.06
cg12171195	chr12	59586819	0.1487	0.441	0.737	0.98		6.27
cg12914114	chr6	170687002	-2.017	5.982	0.737	0.98	FAM120B	59.87
cg11266874	chr3	93699352	0.06873	0.2038	0.737	0.98	ARL13B	2.86
cg21380990	chr22	43403980	-0.521	1.545	0.737	0.98	PACSIN2	66.09
cg17077171	chr1	155658509	-0.06311	0.1872	0.737	0.98	YY1AP1	2.99
cg18366758	chr5	141586503	-0.3675	1.09	0.737	0.98		31.12
cg27516221	chr3	63449672	0.1425	0.4226	0.737	0.98	SYNPR	92.26
cg06300229	chr11	10097890	-0.1027	0.3045	0.737	0.98	SBF2	94.82
cg26701943	chr11	108369231	-0.03348	0.09929	0.737	0.98	KDELC2	1.17
cg07043312	chr12	106178087	-0.6801	2.017	0.737	0.98		57.37
cg27352639	chr5	140345655	1.029	3.052	0.737	0.98	PCDHA7	24.86
cg02623762	chr3	10857411	0.6048	1.794	0.737	0.98	SLC6A11	68.79
cg13993364	chr16	67909868	-0.1624	0.4815	0.737	0.98	EDC4	90.61
cg01838137	chr7	100796727	-0.4153	1.232	0.737	0.98	AP1S1	53
cg18764239	chr9	2014337	0.2253	0.6682	0.737	0.98	SMARCA2	10.13
cg21080450	chr10	45496195	0.4388	1.301	0.737	0.98	C10orf25	58.19
cg01571407	chr16	12009700	-0.03225	0.09564	0.737	0.98	GSPT1	1.01
cg05603630	chr10	52751341	0.04045	0.12	0.737	0.98	PRKG1	1.57
cg02272286	chr8	1003634	-0.9084	2.694	0.737	0.98	ERICH1-AS1	69.29
cg09082066	chr5	68344202	-1.046	3.103	0.737	0.98		65.25
cg06680906	chr15	69325560	0.4401	1.305	0.737	0.98	MIR548H4	80.72
cg27206321	chr16	89450060	0.3667	1.087	0.737	0.98	ANKRD11	41.44
cg02828650	chr1	114703985	0.836	2.479	0.737	0.98		33.06
cg01546192	chr19	15410720	0.2817	0.8355	0.737	0.98		27.22
cg11699258	chr15	59063559	-0.08057	0.239	0.737	0.98	FAM63B	2.9
cg13023030	chr6	48398622	-0.4766	1.414	0.737	0.98		84.11
cg17938303	chr1	35453742	-0.1567	0.4648	0.737	0.98	ZMYM6	92.27
cg01374968	chr17	7068557	-0.3093	0.9174	0.737	0.98		25.04
cg05785245	chr22	25154146	1.052	3.121	0.737	0.98	PIWIL3	67.35
cg09597022	chr6	33288332	1.806	5.357	0.737	0.98	DAXX	52.45
cg25894045	chr1	226374346	0.04561	0.1353	0.737	0.98	ACBD3	1.93
cg24788019	chr15	33486924	-0.0331	0.09818	0.737	0.98	FMN1	1.16
cg06040206	chr2	172961280	-1.292	3.831	0.737	0.98		14.65
cg08119480	chr6	150067491	0.05309	0.1575	0.737	0.98	NUP43	2.78
cg16505502	chrX	152953363	-0.474	1.406	0.737	0.98	SLC6A8	12.16
cg25136868	chr2	61009087	-0.2077	0.6161	0.737	0.98	PAPOLG	89.05
cg09644722	chr17	60885519	-0.04064	0.1205	0.737	0.98	MARCH10	1.96
cg12899919	chr19	34808605	-0.2866	0.8502	0.737	0.98	KIAA0355	32.74
cg07624374	chr1	170865087	-0.7829	2.322	0.737	0.98		34.17
cg02317018	chr20	62903185	-0.1881	0.5579	0.737	0.98	PCMTD2	90.57
cg17205515	chr8	11613916	-0.3117	0.9245	0.737	0.98	GATA4	82.91
cg23132139	chr7	107719878	0.225	0.6675	0.737	0.98	LAMB4	92.41
cg23149472	chr12	56713745	-0.1012	0.3001	0.737	0.98	PAN2	93.59
cg04398656	chr3	141180666	0.2952	0.8757	0.737	0.98		84.35
cg17336368	chr17	59252159	-0.1094	0.3246	0.737	0.98	BCAS3	94.36
cg12858483	chr15	43686205	0.2034	0.6032	0.737	0.98	TUBGCP4	89.6
cg07390943	chr21	34576707	0.7186	2.131	0.737	0.98		45.94
cg14301165	chr19	53324198	-0.2505	0.7432	0.737	0.98	ZNF28	13.7
cg06196161	chr1	1822066	0.04825	0.1431	0.737	0.98	GNB1	2.49
cg25020846	chr6	53659618	0.03578	0.1061	0.737	0.98	LRRC1	1.16
cg18036873	chr19	10362545	-0.1325	0.3931	0.737	0.98	MRPL4	3.92
cg01075763	chr18	3449181	-0.08594	0.2549	0.737	0.98	TGIF1	2.97
cg16744664	chr16	55863633	-0.347	1.029	0.737	0.98	CES1	36.43
cg02573152	chr10	62041556	-0.4753	1.41	0.737	0.98	ANK3	38.96
cg24333813	chr2	71296102	0.302	0.8958	0.737	0.98	NAGK	7.23
cg04193065	chr15	31528995	0.4056	1.203	0.737	0.98		22.06
cg19756611	chr13	72441705	-0.1661	0.4926	0.737	0.98	DACH1	3.41
cg11956560	chr6	53123401	-0.1076	0.3193	0.737	0.98		94.02
cg21029155	chr13	20069043	0.6436	1.909	0.737	0.98	TPTE2	75.56
cg02576226	chr9	1047414	0.6376	1.891	0.737	0.98	LINC01230	63.58
cg05979511	chr12	32277197	-0.9766	2.897	0.737	0.98	BICD1	79.04
cg08156841	chr1	110960028	-0.1543	0.4578	0.737	0.98		93.73
cg01791121	chr15	66857640	-0.2632	0.7806	0.737	0.98	LCTL	80.89
cg01780493	chr7	80548702	-0.08526	0.2529	0.737	0.98	SEMA3C	2.8
cg12322720	chr15	60447342	-0.6842	2.03	0.737	0.98		54.62
cg14334441	chr6	27235820	0.8384	2.487	0.737	0.98		55.61
cg19946638	chr11	70859647	-0.4148	1.23	0.737	0.98	SHANK2	73.08
cg03629261	chr4	85724065	-0.09662	0.2866	0.737	0.98	WDFY3	95.01
cg11234163	chr6	153238958	-0.8333	2.472	0.737	0.98		50.14
cg04878866	chr1	227231680	0.3424	1.016	0.737	0.98	CDC42BPA	80.38
cg03548344	chr16	3245106	0.4489	1.332	0.737	0.98		53.34
cg26865127	chr12	51785378	0.07457	0.2212	0.737	0.98	GALNT6	2.01
cg22530232	chr7	158110152	-0.6723	1.994	0.737	0.98	PTPRN2	73.42
cg00441550	chr20	29955998	-0.3402	1.009	0.737	0.98	DEFB118	16.12
cg26546874	chr12	131090972	-0.9899	2.937	0.737	0.98		71.5
cg18616923	chr12	131246148	0.3892	1.155	0.737	0.98		34.29
cg07420507	chr1	100315715	-0.03102	0.09203	0.737	0.98	AGL	1.14
cg21355201	chr17	48013067	0.5991	1.777	0.737	0.98		70.87
cg05208178	chr2	233928423	-0.3109	0.9222	0.737	0.98	INPP5D	71.44
cg10957166	chr12	122238218	0.4735	1.405	0.737	0.98	LOC338799	18.88
cg03338584	chr11	507455	0.5398	1.601	0.737	0.98	RNH1	6.94
cg07342647	chr16	9060697	-0.3898	1.156	0.737	0.98		72.24
cg23112423	chr7	10516354	-0.7462	2.214	0.737	0.98		57.59
cg24985715	chr7	152452963	-0.1263	0.3748	0.737	0.98		92.05
cg24541456	chr5	153720006	0.1457	0.4322	0.737	0.98	GALNT10	92.06
cg23205092	chr13	73005899	-1.079	3.201	0.737	0.98		76.34
cg07638884	chr3	77088763	1.484	4.404	0.737	0.98	ROBO2	30.94
cg11237528	chr7	132072513	0.7768	2.305	0.737	0.98	PLXNA4	49.02
cg23501567	chr4	74702175	0.7014	2.081	0.737	0.98	CXCL6	25.27
cg20996682	chr7	79084048	0.6248	1.854	0.737	0.98	MAGI2	37.3
cg25729826	chr3	121903095	-0.9736	2.888	0.737	0.98	CASR	14.52
cg05490693	chr6	133135828	-0.09355	0.2775	0.737	0.98	RPS12	3.85
cg21460729	chr7	149431265	0.1927	0.5718	0.737	0.98	KRBA1	87.25
cg15864003	chr16	8891626	0.04017	0.1192	0.737	0.98	PMM2	1.54
cg18801579	chr5	1003897	-0.3707	1.1	0.737	0.98		42.27
cg14212966	chr1	53558392	-0.3701	1.098	0.737	0.98	SLC1A7	63.94
cg09292081	chr14	52436541	-0.4104	1.218	0.737	0.98		81.36
cg08450256	chr7	100487572	0.03689	0.1095	0.737	0.98	UFSP1	1.64
cg10099930	chr10	81082189	0.4164	1.235	0.737	0.98		79.76
cg08182724	chr18	12200531	-0.6483	1.923	0.737	0.98	C18orf61	73
cg13303403	chr1	205232055	-0.4603	1.366	0.737	0.98	TMCC2	52.33
cg05129094	chr14	104123493	-0.1235	0.3665	0.737	0.98	KLC1	94.29
cg02174538	chr5	157971061	1.036	3.074	0.737	0.98		53.51
cg07901514	chr2	221529390	0.2409	0.7149	0.737	0.98		87.5
cg01578057	chr4	89618667	-0.2906	0.8621	0.737	0.98	NAP1L5	46.32
cg02305984	chrX	18787941	-0.6716	1.993	0.737	0.98	PPEF1	68.03
cg03185665	chr2	85872047	-0.1158	0.3435	0.737	0.98	USP39	94.47
cg10124812	chr2	54087517	-0.09748	0.2892	0.737	0.98	GPR75	97.18
cg11641926	chr22	24148327	-0.3427	1.017	0.737	0.98	SMARCB1	65.37
cg11238902	chr2	54335265	-0.3432	1.018	0.737	0.98		72.68
cg20228119	chr12	99288695	0.04427	0.1314	0.737	0.98	ANKS1B	1.63
cg02556515	chr4	39689171	-0.223	0.6617	0.737	0.98		90.51
cg03311799	chr14	89883527	-0.04106	0.1218	0.737	0.98	FOXN3	1.61
cg06079428	chr20	43280462	-0.0372	0.1104	0.737	0.98	ADA	1.43
cg03269647	chr6	88846243	-0.4187	1.242	0.737	0.98		84.17
cg02517299	chr9	91997759	-0.1814	0.5383	0.737	0.98	SEMA4D	90.02
cg15283852	chr17	9550296	0.09822	0.2914	0.737	0.98	USP43	4.79
cg14054582	chr19	2973374	-0.2855	0.8472	0.737	0.98		85.2
cg13197002	chr5	101936715	-0.6172	1.831	0.737	0.98	LINC00492	79.67
cg06745308	chr2	137755968	-1.316	3.905	0.737	0.98	THSD7B	40.91
cg20148994	chr7	130125585	-0.4213	1.25	0.737	0.98	MEST	79.46
cg03211636	chr1	8354313	0.2481	0.7363	0.737	0.98		81.36
cg00478127	chr3	57112588	-0.07164	0.2126	0.737	0.98	ARHGEF3	3.55
cg06706867	chr20	17949623	0.0461	0.1368	0.737	0.98	SNX5	1.74
cg12454975	chrX	103356930	0.4068	1.207	0.737	0.98	MCART6	17.32
cg22261911	chr6	32143689	0.04317	0.1281	0.737	0.98	AGPAT1	1.89
cg10052368	chr12	48163063	-0.6632	1.968	0.737	0.98		80.51
cg03666741	chr11	9025298	0.1229	0.3645	0.737	0.98	NRIP3	5.75
cg10697445	chr12	92851733	0.3448	1.023	0.737	0.98		82.76
cg24059741	chr1	59249828	-0.312	0.9259	0.737	0.98	JUN	10.23
cg15446806	chr4	90800620	-0.3228	0.9579	0.737	0.98		81.75
cg19057916	chr17	77917852	0.2285	0.6781	0.737	0.98	TBC1D16	86.62
cg22962674	chr12	56232635	-0.3375	1.001	0.737	0.98	MMP19	50.28
cg19050418	chr12	83288336	0.231	0.6854	0.737	0.98	TMTC2	89.81
cg16263930	chr16	15871910	-0.2488	0.7384	0.737	0.98	MYH11	10.12
cg07904436	chr6	36459340	-0.3512	1.042	0.737	0.98		61.99
cg18305721	chr11	100747647	0.7048	2.092	0.737	0.98	ARHGAP42	47.34
cg20559943	chr4	185820756	-0.7685	2.28	0.737	0.98		58.1
cg05652828	chrX	47445107	-0.2968	0.8807	0.737	0.98	TIMP1	35.28
cg03839161	chr16	1128721	-0.3974	1.179	0.737	0.98	SSTR5	36.2
cg22353429	chr17	54857718	-0.2438	0.7235	0.737	0.98		9.32
cg15819646	chr1	12226928	0.05747	0.1706	0.737	0.98	TNFRSF1B	3.27
cg15700989	chr17	79442098	-0.4659	1.383	0.737	0.98		89.01
cg24636220	chr11	61583590	-0.03564	0.1058	0.737	0.98	FADS2	1.56
cg08353209	chr10	46033262	-0.3398	1.008	0.737	0.98	MARCH8	85.66
cg14273229	chr13	80936274	0.3215	0.9541	0.737	0.98		75.97
cg05461402	chr1	92371925	-0.8813	2.615	0.737	0.98	TGFBR3	46.8
cg27522733	chr1	193448591	0.7358	2.183	0.737	0.98		66.07
cg16119357	chr14	93563985	0.09557	0.2836	0.737	0.98	ITPK1	94.97
cg17104738	chr4	1844724	0.3437	1.02	0.737	0.98	LETM1	89.22
cg12256791	chrX	53244263	0.1139	0.3382	0.737	0.98	KDM5C	94.83
cg21228259	chr9	133357121	0.1998	0.5928	0.737	0.98	ASS1	90.93
cg25224714	chr2	233319785	-0.2349	0.697	0.737	0.98	ALPI	92.3
cg08961812	chr10	44175543	0.4947	1.468	0.737	0.98		56.32
cg15434587	chr4	112561225	-0.3984	1.182	0.737	0.98		74.39
cg15352671	chr11	1331497	0.06462	0.1918	0.737	0.98	LOC255512	2.01
cg05398883	chr1	42630335	-0.6054	1.797	0.737	0.98	GUCA2A	74.14
cg19083659	chr1	100877610	-0.1265	0.3754	0.737	0.98	CDC14A	93.78
cg11823142	chr6	27018041	0.6681	1.983	0.737	0.98		41.51
cg21572316	chr9	107690018	0.1298	0.3853	0.737	0.98	ABCA1	4.06
cg10651889	chr8	140722233	-0.4322	1.283	0.737	0.98		81.89
cg25019564	chr18	9475492	-0.03252	0.0965	0.737	0.98	RALBP1	1.17
cg11671734	chr18	46517333	0.3393	1.007	0.737	0.98		39.53
cg08535489	chr3	128513829	-0.1536	0.4558	0.737	0.98	RAB7A	93.73
cg16713996	chr5	112202687	-0.1666	0.4945	0.737	0.98	SRP19	90.41
cg17057860	chr1	43734653	-0.4349	1.291	0.737	0.98	TMEM125	52.94
cg00425792	chr17	33905503	0.1088	0.323	0.737	0.98	PEX12	6.29
cg16383014	chr1	25451912	0.219	0.65	0.737	0.98		90.77
cg23726762	chr14	24911664	0.1421	0.4216	0.737	0.98	SDR39U1	4.91
cg08106319	chr6	37849427	0.7052	2.093	0.737	0.98	ZFAND3	60.31
cg09514289	chr12	50062589	-0.2467	0.7321	0.737	0.98	FMNL3	88.93
cg12940406	chr17	38020599	-0.03818	0.1133	0.737	0.98	IKZF3	1.48
cg01210996	chr1	167494024	-0.5252	1.559	0.737	0.98		23.78
cg08233602	chr3	196664706	-0.135	0.4005	0.737	0.98	NCBP2	92.57
cg16557792	chr10	115580076	-0.09949	0.2953	0.737	0.98		93.74
cg13928490	chr13	51640442	0.3662	1.087	0.737	0.98	GUCY1B2	86.87
cg08076652	chr2	33064894	-0.1575	0.4673	0.737	0.98	LINC00486	93.82
cg16524839	chr10	80717418	-0.425	1.262	0.737	0.98	ZMIZ1-AS1	74.95
cg26312133	chr17	71428204	-0.2589	0.7685	0.737	0.98	SDK2	87.91
cg12384824	chr3	10173827	-0.1454	0.4317	0.737	0.98		90.89
cg19995800	chr19	45873596	0.07268	0.2157	0.737	0.98	ERCC2	2.82
cg05964723	chr3	5229209	-0.03483	0.1034	0.737	0.98	EDEM1	1.26
cg20723935	chr11	70313989	-0.5401	1.603	0.737	0.98	SHANK2	27.21
cg21970554	chr19	57050370	-0.0443	0.1315	0.737	0.98	ZFP28	1.88
cg06211733	chr19	51292234	-0.3245	0.9633	0.737	0.98	ACPT	58.71
cg04616525	chr18	18895713	0.296	0.8785	0.737	0.98	GREB1L	25.56
cg08844387	chr1	1114172	-0.5758	1.709	0.737	0.98	TTLL10	73.85
cg26821750	chr1	32688195	0.0492	0.1461	0.737	0.98	C1orf91	2
cg25330875	chr10	5135610	0.8258	2.451	0.737	0.98	AKR1C3	70.7
cg11577461	chr7	1636383	0.2816	0.8358	0.737	0.98		24.56
cg16276909	chr16	68712097	-0.171	0.5077	0.737	0.98	CDH3	91.59
cg09684429	chr11	124768015	0.7603	2.257	0.737	0.98	ROBO4	53.95
cg12598169	chr1	94169443	-0.3946	1.171	0.737	0.98	BCAR3	88.36
cg15184869	chr8	22667074	1.957	5.809	0.737	0.98	PEBP4	74.63
cg00950343	chr5	111312498	0.2951	0.8759	0.737	0.98	C5orf13	31.11
cg10309886	chr20	57407747	-0.1983	0.5887	0.737	0.98	GNASAS	8.54
cg05562608	chr17	56343534	-0.5138	1.525	0.737	0.98	LPO	70.87
cg12503224	chr1	52206444	0.2727	0.8095	0.737	0.98	OSBPL9	89.3
cg02942276	chr6	155584173	-0.09427	0.2798	0.737	0.98	CLDN20	94.85
cg09925599	chr12	11909692	0.1569	0.4657	0.737	0.98	ETV6	91.92
cg20115868	chr2	172017422	0.04593	0.1363	0.737	0.98	TLK1	1.94
cg05144540	chr16	87749763	-0.2623	0.7785	0.737	0.98	KLHDC4	94.34
cg03707183	chr7	4901449	0.8621	2.559	0.737	0.98	PAPOLB	41.43
cg07236061	chr5	73720202	-0.1202	0.3568	0.737	0.98	LINC01331	94.49
cg13673645	chr22	20756149	0.1942	0.5764	0.737	0.98	ZNF74	87.76
cg12789086	chr14	77565004	0.07267	0.2157	0.737	0.98	KIAA1737	3.16
cg09452291	chr3	196282071	-0.2501	0.7423	0.737	0.98	WDR53	85.62
cg00892269	chrX	111000475	-0.4231	1.256	0.737	0.98	ALG13	77.34
cg25904812	chr11	75918630	0.151	0.4481	0.737	0.98	WNT11	3.57
cg11411600	chr13	98830116	-0.1711	0.5078	0.737	0.98	RNF113B	92.44
cg26548001	chr11	116655120	-0.0877	0.2604	0.737	0.98	ZNF259	94.61
cg10592619	chr19	5104336	-0.2577	0.7651	0.737	0.98	KDM4B	82.31
cg01329519	chr5	52599032	-0.7418	2.202	0.737	0.98		44
cg06399488	chr9	88742299	0.3202	0.9506	0.737	0.98	LOC101927623	26.1
cg09259635	chr6	142468057	-0.1487	0.4413	0.737	0.98	VTA1	6.09
cg00061412	chr16	34442168	0.4168	1.237	0.737	0.98		12.07
ch.X.42854404F	chrX	42969460	-0.2399	0.7121	0.737	0.98		13.19
cg10592033	chr20	52645332	0.3599	1.069	0.737	0.98	BCAS1	79.72
cg06048350	chr3	169939876	-0.106	0.3148	0.737	0.98	PRKCI	4.64
cg00733115	chr6	37105406	-0.1688	0.5011	0.737	0.98		14.8
cg04892651	chr1	111006966	-0.4063	1.206	0.737	0.98		79.28
cg04087789	chr14	61789466	0.2621	0.778	0.737	0.98	PRKCH	12.22
cg08077726	chr17	74734280	-0.07212	0.2141	0.737	0.98	SFRS2	2.7
cg22322158	chr11	102496115	-0.4337	1.288	0.737	0.98	MMP20	61.8
cg25605912	chr17	8152333	-0.09476	0.2813	0.737	0.98	PFAS	3.54
cg15105081	chr11	77532226	0.04998	0.1484	0.737	0.98	C11orf67	2.15
cg05590522	chr1	98675035	-0.8165	2.424	0.737	0.98	LOC729987	74.6
cg00901375	chrX	119445864	0.6598	1.959	0.737	0.98	FAM70A	34.26
cg07850418	chr3	147110378	0.7925	2.353	0.737	0.98	ZIC4	31.43
cg26289892	chr1	220291666	-0.1437	0.4266	0.737	0.98	MIR215	91.97
cg05338246	chr15	70482259	-0.3345	0.9931	0.737	0.98		49.78
cg22074481	chr15	78002262	-0.267	0.7926	0.737	0.98	LINGO1	21.95
cg19388636	chrX	16730923	0.6224	1.848	0.737	0.98	CTPS2	10.36
cg08257293	chr20	30308440	-0.2061	0.612	0.737	0.98	BCL2L1	9.58
cg15897579	chr14	94760659	0.5833	1.732	0.737	0.98	SERPINA10	34.76
cg09699430	chr6	37441431	-0.3007	0.8929	0.737	0.98	CMTR1	80.94
cg09868337	chrX	153686720	0.4467	1.326	0.737	0.98	PLXNA3	6.52
cg21728791	chr3	197676983	0.2377	0.7057	0.737	0.98	IQCG	6.29
cg04921488	chr14	100422583	-0.144	0.4275	0.737	0.98		91.71
cg04446724	chr7	157446432	1.171	3.476	0.737	0.98	PTPRN2	64.54
cg21129615	chr3	142607799	0.04086	0.1213	0.737	0.98	PCOLCE2	1.63
cg13909555	chr15	55611321	-0.2216	0.658	0.737	0.98	PIGB	1.7
cg27138344	chr15	57012575	0.2351	0.698	0.737	0.98	ZNF280D	73.36
cg00625610	chr17	78782951	0.1004	0.2979	0.737	0.98	RPTOR	94.89
cg05348515	chr2	233920985	0.3103	0.9212	0.737	0.98		88.77
cg04043052	chr8	59057462	0.4611	1.369	0.737	0.98	FAM110B	72.25
cg22758957	chr3	184016914	-0.04481	0.1331	0.737	0.98	PSMD2	2.27
cg23531285	chr22	16288696	0.5366	1.593	0.737	0.98	POTEH	43.46
cg06550018	chr5	149502665	0.09029	0.2681	0.737	0.98	PDGFRB	98.19
cg03226737	chr11	7273049	0.0424	0.1259	0.737	0.98	SYT9	1.72
cg01725917	chr18	74037785	0.7949	2.36	0.737	0.98		43.83
cg12032244	chr19	344879	-0.07658	0.2274	0.737	0.98	MIER2	2.63
cg06329185	chr22	41544246	-0.1885	0.5597	0.737	0.98	EP300	92.4
cg05379302	chr1	11540200	-0.4049	1.202	0.737	0.98	PTCHD2	10.52
cg20975835	chr11	64107374	-0.3195	0.9487	0.737	0.98	CCDC88B	79.52
cg05156137	chr21	35898975	0.2004	0.5949	0.737	0.98	RCAN1	8.39
cg11785858	chr4	153858123	-0.03401	0.101	0.737	0.98		1.33
cg19285217	chr17	62075604	-0.2728	0.8099	0.737	0.98	C17orf72	6.08
cg11880882	chr14	73074600	-0.3061	0.9087	0.737	0.98		75.65
cg06802538	chr13	33761291	-0.5301	1.574	0.737	0.98	STARD13	35.57
cg16202059	chr4	148318043	-0.1398	0.415	0.737	0.98		93.5
cg25975621	chr1	217311177	-1.022	3.034	0.737	0.98	ESRRG	32.1
cg12526849	chr1	51888775	-0.2166	0.6432	0.737	0.98	EPS15	86.82
cg10544554	chr5	81883300	-1.385	4.113	0.737	0.98		70.94
cg15763838	chr6	5818143	0.381	1.131	0.737	0.98		23.72
cg00877964	chr2	65215638	-0.3516	1.044	0.737	0.98	SLC1A4	7.24
cg05164926	chr17	7255624	0.13	0.3859	0.737	0.98	KCTD11	1.94
cg23550060	chr12	57484316	0.406	1.205	0.737	0.98	NAB2	66.39
cg23217628	chr16	11289258	0.353	1.048	0.737	0.98		82.53
cg07406391	chr10	90750510	0.08111	0.2408	0.737	0.98	FAS	2.39
cg03742034	chr6	134570746	0.2602	0.7726	0.737	0.98	SGK1	86.46
cg09723781	chr6	30881766	0.0399	0.1185	0.738	0.98	GTF2H4	1.68
cg25424310	chr6	90220046	-0.3316	0.9848	0.738	0.98	ANKRD6	75.78
cg03147584	chr1	247911724	0.1615	0.4797	0.738	0.98		91.96
cg18443229	chr22	38082335	0.06231	0.185	0.738	0.98	NOL12	2.69
cg06120527	chr7	148204377	-0.4204	1.248	0.738	0.98		70.41
cg10125599	chr8	23383495	0.3404	1.011	0.738	0.98		90.4
cg01559158	chr2	242577181	-0.03394	0.1008	0.738	0.98	THAP4	1.16
cg14014225	chr22	38479236	0.2545	0.7556	0.738	0.98	SLC16A8	37.08
cg07133389	chr7	86444481	0.2855	0.8478	0.738	0.98	GRM3	10.75
cg07905018	chr5	102990237	0.2489	0.7391	0.738	0.98		92.47
cg08178886	chr3	112186572	-0.3167	0.9404	0.738	0.98	BTLA	85.23
cg02232418	chr1	57758231	-1.013	3.007	0.738	0.98	DAB1	56.67
cg04658278	chr3	58381245	0.217	0.6445	0.738	0.98	PXK	91.46
cg20370293	chr7	43921521	-0.2024	0.6012	0.738	0.98	URGCP	92.73
cg19485748	chr11	41435441	-0.6006	1.783	0.738	0.98		16.77
cg20915029	chr15	49102707	-0.07875	0.2339	0.738	0.98	CEP152	2.96
cg04080725	chr19	35909833	-0.6088	1.808	0.738	0.98		54.54
cg02077420	chr17	73513132	-0.05262	0.1563	0.738	0.98	TSEN54	2.14
cg26733301	chr20	61585924	0.2295	0.6816	0.738	0.98	SLC17A9	68.38
cg05836229	chr7	28157861	-0.1102	0.3272	0.738	0.98	JAZF1	92.01
cg24452366	chr12	42719850	-0.03548	0.1054	0.738	0.98	PPHLN1	1.28
cg09204255	chr19	55679206	-0.6864	2.038	0.738	0.98	DNAAF3	33.93
cg13295333	chr2	235007063	-0.1555	0.4619	0.738	0.98		91.64
cg12271981	chr13	88326752	-1.06	3.148	0.738	0.98	SLITRK5	25.94
cg05785081	chr21	15989108	-0.3191	0.9477	0.738	0.98	LOC388813	9.32
cg27094581	chr11	68035071	0.1194	0.3547	0.738	0.98	C11orf24	93.33
cg07759394	chr11	134201954	0.04313	0.1281	0.738	0.98	GLB1L2	1.7
cg26297547	chr17	58227714	0.05624	0.167	0.738	0.98	CA4	2.44
cg27573806	chr6	31774911	-0.09421	0.2798	0.738	0.98	LSM2	4.17
cg17812850	chr4	148538527	0.04331	0.1286	0.738	0.98	TMEM184C	1.81
cg06051213	chr10	121085229	-0.1291	0.3835	0.738	0.98	GRK5	93.81
cg13765206	chr18	2907347	0.6552	1.946	0.738	0.98	EMILIN2	35.98
cg08875089	chr3	191056166	0.237	0.7039	0.738	0.98	CCDC50	90.41
cg11625631	chr7	19453933	-0.2421	0.7189	0.738	0.98		90.26
cg05906769	chr5	129794	-0.3461	1.028	0.738	0.98		84.83
cg18304674	chr10	114206557	-0.08266	0.2455	0.738	0.98	ZDHHC6	3.19
cg07580895	chr4	1043494	-0.6842	2.032	0.738	0.98		64.36
cg17344033	chr11	57090275	-0.2262	0.6719	0.738	0.98	TNKS1BP1	12.18
cg11655418	chr6	34394031	-0.08129	0.2414	0.738	0.98	RPS10	4.04
cg03577722	chr10	94447761	-0.6403	1.902	0.738	0.98		69.38
cg12415682	chr11	113801921	-0.8584	2.549	0.738	0.98	HTR3B	43.86
cg09567180	chr10	124609416	0.6224	1.848	0.738	0.98	FAM24B	25.39
cg03973102	chr1	39392345	-0.1416	0.4206	0.738	0.98	RHBDL2	92.2
cg03312749	chr15	51199888	-0.1736	0.5155	0.738	0.98	AP4E1	6.33
cg21757970	chr5	4867543	-0.539	1.601	0.738	0.98		49.63
cg20015582	chr11	118377240	-0.3344	0.993	0.738	0.98	KMT2A	62.45
cg16242693	chr17	70335239	0.3664	1.088	0.738	0.98		10.68
cg12557972	chr18	74065198	-0.9575	2.844	0.738	0.98		66.15
cg21901029	chr8	145703415	0.05372	0.1596	0.738	0.98		2.14
cg07415271	chr5	14082388	0.451	1.339	0.738	0.98		78.96
cg16318259	chr3	128839665	0.06674	0.1982	0.738	0.98	RAB43	2.77
cg13804171	chr9	112899496	-0.3967	1.178	0.738	0.98	AKAP2	81.2
cg14694590	chr10	90039450	-0.1607	0.4771	0.738	0.98	RNLS	93.07
cg01116321	chr20	32274911	-0.2593	0.7701	0.738	0.98	E2F1	28.04
cg18520856	chr22	36925425	0.03698	0.1098	0.738	0.98	EIF3D	1.45
cg17052964	chr2	108602510	1.105	3.283	0.738	0.98	SLC5A7	31.57
cg24441912	chr22	29663953	0.04243	0.126	0.738	0.98	EWSR1	1.85
cg10271547	chr4	7430936	-0.709	2.106	0.738	0.98	SORCS2	51.11
cg11521079	chr17	78955599	0.4916	1.46	0.738	0.98		17.41
cg24557931	chr4	153997	-0.1324	0.3933	0.738	0.98	ZNF718	92.31
cg07381185	chr19	14197612	-0.09723	0.2888	0.738	0.98	C19orf67	95.44
cg02758183	chrX	15376140	-0.3234	0.9606	0.738	0.98	FIGF	81.14
cg04084600	chr2	235016302	0.4736	1.407	0.738	0.98		52.71
cg14219854	chr8	97275240	-0.4194	1.246	0.738	0.98	MTERFD1	15.85
cg07270470	chr11	12738443	-0.3212	0.9541	0.738	0.98	TEAD1	35.16
cg22209751	chr19	9546271	0.05475	0.1626	0.738	0.98	ZNF266	2.16
cg21943004	chr11	59270264	-0.7454	2.214	0.738	0.98	OR4D11	49.72
cg05737601	chr17	7551277	-0.2963	0.88	0.738	0.98		84.97
cg01985226	chr16	85045426	-0.05089	0.1512	0.738	0.98	ZDHHC7	2.52
cg14821905	chr2	3649455	0.3707	1.101	0.738	0.98	COLEC11	28.05
cg10287461	chr11	119510240	0.4788	1.422	0.738	0.98	PVRL1	85.97
cg20395967	chr20	26190347	1.424	4.228	0.738	0.98	MIR663	24.97
cg15173793	chr4	27022795	-0.1196	0.3552	0.738	0.98	STIM2	94.07
cg03921589	chr2	157445977	-0.4769	1.417	0.738	0.98		28.39
cg00617875	chr5	140529703	1.025	3.046	0.738	0.98	PCDHB6	18.88
cg23785777	chr1	223867221	-0.1054	0.313	0.738	0.98		94.78
cg12689529	chr11	126335883	-0.4077	1.211	0.738	0.98	KIRREL3	25.63
cg05093561	chr18	76189844	1.167	3.466	0.738	0.98		60.01
cg14412733	chr9	116172785	0.04181	0.1242	0.738	0.98	POLE3	1.97
cg10453816	chr20	37499530	-0.1781	0.5289	0.738	0.98	PPP1R16B	9.6
cg12740267	chr17	80917392	-0.04072	0.121	0.738	0.98	B3GNTL1	98.49
cg13975172	chr6	31838675	0.3741	1.111	0.738	0.98	SLC44A4	83.61
cg21610265	chr2	118804415	-0.3322	0.9867	0.738	0.98		10.6
cg03780648	chr6	32976826	-0.5933	1.762	0.738	0.98	HLA-DOA	49.12
cg00981070	chr1	2046702	-0.05737	0.1704	0.738	0.98	PRKCZ	97.7
cg17008392	chr18	76812701	-0.4341	1.29	0.738	0.98		71.03
cg18960629	chr17	36585452	-0.2134	0.6338	0.738	0.98		88.62
cg18314532	chr9	91396998	-0.4395	1.306	0.738	0.98		68.73
cg00667976	chr12	101801822	0.05696	0.1692	0.738	0.98	ARL1	2.12
cg14307373	chr12	104351231	-0.2113	0.6278	0.738	0.98	C12orf73	6.65
cg20363838	chr12	132323458	0.6447	1.915	0.738	0.98	MMP17	93.42
cg00974311	chr22	45076419	0.4125	1.225	0.738	0.98	PRR5	81.84
cg24934471	chr14	65278621	-0.466	1.384	0.738	0.98	SPTB	21.91
cg23890800	chr12	133066061	0.03786	0.1124	0.738	0.98	FBRSL1	1.47
cg04727856	chr13	113205555	0.09957	0.2958	0.738	0.98	TUBGCP3	95.31
cg16767835	chr14	104845636	-0.225	0.6684	0.738	0.98		9.47
cg08083757	chr11	133777831	-0.5665	1.683	0.738	0.98		49.34
cg18336878	chr4	70709536	-0.1446	0.4297	0.738	0.98	SULT1E1	91.29
cg19672792	chr16	80015039	0.4212	1.251	0.738	0.98		90.63
cg03320873	chr5	176238375	-0.6536	1.942	0.738	0.98	UNC5A	43.46
cg18276112	chr7	4755032	-0.3672	1.091	0.738	0.98	FOXK1	79.27
cg11691164	chr5	102982781	0.3397	1.009	0.738	0.98		86.73
cg24873593	chr5	139944080	0.03632	0.1079	0.738	0.98	APBB3	1.39
cg17004523	chr5	98197530	0.1296	0.3851	0.738	0.98	CHD1	91.75
cg14320925	chr6	143764321	0.1696	0.5038	0.738	0.98	ADAT2	93.49
cg12795225	chr2	27852085	0.05551	0.1649	0.738	0.98	GPN1	2.76
cg09869033	chr6	33176370	0.03783	0.1124	0.738	0.98	RING1	1.5
cg08270913	chr1	231114531	-0.1206	0.3584	0.738	0.98	ARV1	5.5
cg14385298	chr7	140026277	0.2522	0.7492	0.738	0.98		9.85
cg04256123	chr9	132754229	0.3614	1.074	0.738	0.98	FNBP1	90.5
cg26449538	chr8	116235096	-0.1546	0.4592	0.738	0.98		5.34
cg02396126	chr13	42536640	0.1588	0.4718	0.738	0.98	KIAA0564	92.05
cg23419490	chr11	2904746	0.6119	1.818	0.738	0.98	CDKN1C	63.36
cg07655479	chr4	144480551	0.2563	0.7613	0.738	0.98	LOC441046	4.27
cg06440740	chr2	239025275	-0.2064	0.613	0.738	0.98	ESPNL	92.05
cg16894286	chr2	89310641	0.9468	2.813	0.738	0.98		48.32
cg17156534	chr20	39658922	-0.3184	0.9459	0.738	0.98	TOP1	14.28
cg15863322	chr13	29599410	0.8184	2.431	0.738	0.98	MTUS2	63.04
cg27411298	chr7	123198173	-0.1686	0.5009	0.738	0.98	NDUFA5	7.08
cg13146874	chr12	120971318	0.1018	0.3024	0.738	0.98	RNF10	94.07
cg21518947	chr11	67222648	-0.3303	0.9812	0.738	0.98	CABP4	75.54
cg19469688	chr21	47449364	-0.9349	2.777	0.738	0.98		63.42
cg21209876	chr14	23447792	0.3496	1.039	0.738	0.98	JUB	60.69
cg01468696	chr9	118715219	-0.432	1.284	0.738	0.98		46.97
cg24253892	chr1	177620426	-0.4605	1.368	0.738	0.98		68.29
cg08624084	chr8	49289273	0.4692	1.394	0.738	0.98		74.97
cg12126033	chr19	1876332	-0.1518	0.4511	0.738	0.98		6.36
cg18754954	chr12	56727572	0.1207	0.3585	0.738	0.98	PAN2	3.54
cg03844381	chr13	111805922	-0.03588	0.1066	0.738	0.98	ARHGEF7	1.43
cg17308012	chr10	81896880	-0.3378	1.004	0.738	0.98	PLAC9	71.64
cg26131026	chr17	63590120	0.3491	1.037	0.738	0.98		77.04
ch.4.188624547F	chr4	188387553	0.1503	0.4465	0.738	0.98		7.97
cg24959793	chr5	78440068	0.714	2.121	0.738	0.98		66.27
cg02455723	chr19	9731811	0.1753	0.5209	0.738	0.98	ZNF561	6.15
cg05612422	chr22	50530703	-0.4141	1.23	0.738	0.98	MOV10L1	32.36
cg25568501	chr13	42162968	-0.1026	0.3047	0.738	0.98	VWA8	94.21
cg08568720	chr20	61051432	-0.1032	0.3066	0.738	0.98	GATA5	3.86
cg10724776	chr9	137462362	-0.2939	0.8731	0.738	0.98		37.75
cg13354250	chr6	169558175	1.041	3.093	0.738	0.98		71.69
cg14434255	chr10	101419627	-0.1097	0.326	0.738	0.98	ENTPD7	4.6
cg04218099	chr10	101945993	0.1521	0.452	0.738	0.98	ERLIN1	5.19
cg18948743	chr1	120838323	0.04906	0.1458	0.738	0.98	FAM72B	2.53
cg25610720	chr10	105849725	-0.3637	1.081	0.738	0.98		76.06
cg18480705	chr19	2761666	-0.2357	0.7004	0.738	0.98	SGTA	85.15
cg04257913	chr14	104644850	0.8626	2.563	0.738	0.98	KIF26A	31.74
cg00653784	chr16	58119901	-0.2787	0.828	0.738	0.98		91.86
cg27262003	chr6	155011318	-0.1542	0.4583	0.738	0.98		92.75
cg14739664	chr5	140683467	0.5456	1.621	0.738	0.98	SLC25A2	87.66
cg18761929	chr1	44435310	-0.2745	0.8157	0.738	0.98	DPH2	55.38
cg19647813	chr13	96296144	-0.1789	0.5316	0.738	0.98	DZIP1	4.33
cg20741429	chr17	33288564	0.04374	0.13	0.738	0.98	ZNF830	1.56
cg26351916	chr17	78084228	0.2281	0.6778	0.738	0.98	GAA	86.85
cg18295930	chr20	46130624	-0.04629	0.1375	0.738	0.98	NCOA3	1.99
cg10860578	chr14	101689815	0.4172	1.24	0.738	0.98		30.29
cg25421092	chr7	2625512	-0.2024	0.6015	0.738	0.98	IQCE	85.01
cg16719466	chr7	32338569	0.1368	0.4066	0.738	0.98		6.59
cg06106988	chrX	152712041	0.3238	0.9622	0.738	0.98	TREX2	78.33
cg00351011	chr19	8274460	0.1094	0.325	0.738	0.98	LASS4	4.92
cg02663839	chr16	86154238	0.6286	1.868	0.738	0.98		20.51
cg01076861	chr6	168665146	0.1826	0.5425	0.738	0.98		87.12
cg16612867	chr6	37210815	-0.229	0.6804	0.738	0.98	TMEM217	88.73
cg02049548	chr1	201798459	0.1155	0.3432	0.738	0.98	IPO9	3.44
cg18101784	chr4	852280	-0.1146	0.3407	0.738	0.98	GAK	93.62
cg19094506	chr7	78806037	0.4595	1.365	0.738	0.98	MAGI2	20.53
cg05126421	chr7	26726046	-0.4333	1.288	0.738	0.98	SKAP2	15.31
cg18366505	chr12	49526749	0.3819	1.135	0.738	0.98	TUBA1B	74.25
cg24437311	chr3	44753069	-0.733	2.178	0.738	0.98	ZNF502	46.54
cg00676728	chr10	124213760	0.4365	1.297	0.738	0.98	ARMS2	36.72
cg17806401	chr8	56791649	-0.1634	0.4856	0.738	0.98	LYN	6.72
cg10418217	chr11	776838	-0.07965	0.2367	0.738	0.98	PDDC1	2.85
cg05425310	chr6	56672848	-0.4015	1.193	0.738	0.98	DST	53.69
cg00674003	chr17	66832096	-0.6434	1.912	0.738	0.98		66.54
cg15179921	chr6	32045525	0.155	0.4606	0.738	0.98	TNXB	89.91
cg02398522	chr17	56395101	-0.2164	0.6431	0.738	0.98	BZRAP1	20.98
cg11638200	chr10	6621965	-0.05718	0.1699	0.738	0.98	PRKCQ	1.96
cg00535420	chr2	238875533	-0.03425	0.1018	0.738	0.98	UBE2F	1.33
cg25823906	chr11	62123885	0.1492	0.4435	0.738	0.98	ASRGL1	94.16
cg20268341	chr3	128182392	0.1398	0.4154	0.738	0.98	DNAJB8	94.67
cg05950291	chr15	101309210	-0.1155	0.3432	0.738	0.98		93.93
cg09073030	chr15	43731350	0.2584	0.7678	0.738	0.98	RNU6-28P	89.89
cg08651187	chr1	59726071	0.1469	0.4365	0.738	0.98		92.78
cg14428917	chr11	107590614	-0.3759	1.117	0.738	0.98		42.12
cg21704203	chr12	95397489	0.09157	0.2721	0.738	0.98	NDUFA12	3.61
cg21433329	chr20	49574938	-0.03566	0.106	0.738	0.98	DPM1	1.12
cg10632837	chr10	135334559	-0.8028	2.386	0.738	0.98		38.2
cg20587236	chr12	109900956	-0.4051	1.204	0.738	0.98	KCTD10	24.85
cg10156739	chr6	46714674	-0.4929	1.465	0.738	0.98	LOC100287718	68.79
cg04803180	chr11	11265347	0.2833	0.842	0.738	0.98		24.74
ch.7.54635456F	chr7	54667962	-0.05576	0.1657	0.738	0.98		2.53
cg06228752	chr22	51019202	-0.2547	0.757	0.738	0.98	CHKB-CPT1B	85.69
cg16759952	chr17	7330658	0.2292	0.6812	0.738	0.98	C17orf74	80.46
cg11399099	chr6	28186883	-0.2843	0.8448	0.738	0.98	LOC222699	11.22
cg02984279	chr13	33929502	-0.21	0.6241	0.738	0.98	STARD13	84.71
cg11986875	chr16	69686851	-0.6469	1.923	0.738	0.98	NFAT5	72.85
cg14209870	chr7	141489394	0.9607	2.855	0.738	0.98	TAS2R5	93.18
cg18540871	chr6	143832937	0.09591	0.285	0.738	0.98	FUCA2	3.84
cg24698838	chr2	129199624	-0.2043	0.6071	0.738	0.98		88.08
cg18819390	chr1	231810032	-0.09268	0.2754	0.738	0.98	DISC1	94.96
cg26034531	chr1	99469577	-0.5497	1.634	0.738	0.98	LPPR5	66.39
cg08424184	chr1	36043633	0.3963	1.178	0.738	0.98	TFAP2E	80.58
cg01448155	chr10	3564782	-0.05861	0.1742	0.738	0.98		97.26
cg11048637	chr7	124520401	0.1699	0.505	0.738	0.98	POT1	91.07
cg12289509	chr6	112408513	-0.1732	0.5147	0.738	0.98	TUBE1	3.18
ch.5.3497740R	chr5	179273185	-0.165	0.4904	0.738	0.98	C5orf45	7.84
cg21845297	chr20	16728794	0.182	0.5408	0.738	0.98	OTOR	90.88
cg10007964	chr8	139403183	-0.8103	2.408	0.738	0.98	FAM135B	72.95
cg02056921	chr1	901892	0.1043	0.31	0.738	0.98	PLEKHN1	4.47
cg22237213	chr9	133734797	-0.1324	0.3934	0.738	0.98	ABL1	94.08
cg21333964	chr11	118955461	-0.1625	0.483	0.738	0.98	HMBS	6.05
cg16128363	chr18	3880558	0.6184	1.838	0.738	0.98	DLGAP1	77.53
cg16560994	chr9	4866096	-0.1319	0.3921	0.738	0.98		94.24
cg05201835	chr8	26231873	0.1392	0.4136	0.738	0.98		5.48
cg04738130	chr16	56684805	0.1464	0.4351	0.738	0.98	MT1B	91.94
cg11071202	chr14	88462554	0.1789	0.5318	0.738	0.98		8.49
cg06388809	chr9	130616976	0.05426	0.1613	0.738	0.98	ENG	2.29
cg11874613	chr10	30237495	-0.1373	0.4082	0.738	0.98		93.96
cg06336897	chr11	61351189	0.3667	1.09	0.738	0.98		49.29
cg00908774	chr18	19243769	-0.2312	0.6873	0.738	0.98	ABHD3	90.12
cg09715059	chr6	32223336	-0.2266	0.6734	0.738	0.98		18.14
cg03799395	chr17	48180359	-0.3251	0.9664	0.738	0.98	PDK2	72.31
cg09195771	chr10	4312482	-0.2579	0.7666	0.738	0.98		6.01
cg04348247	chr1	179333987	-0.3544	1.053	0.738	0.98	C1orf125	39.4
cg05985447	chr3	128840829	0.05395	0.1604	0.738	0.98	RAB43	2.7
cg02968165	chr4	156169980	-0.7159	2.128	0.738	0.98		56.16
cg06403167	chr10	133868078	-0.8251	2.453	0.738	0.98		56.54
cg06688790	chr19	36054807	1.239	3.683	0.738	0.98	ATP4A	61.81
cg06453717	chr9	33446442	0.311	0.9246	0.738	0.98	AQP3	81.08
cg22798384	chr13	114889589	-1.03	3.062	0.738	0.98	RASA3	57.41
cg27321466	chr12	132932530	1.355	4.027	0.738	0.98		48.33
cg14599326	chr18	63648951	1.144	3.4	0.738	0.98		58.86
cg26576890	chr6	41374939	0.83	2.467	0.738	0.98		48.02
cg11735853	chr11	2019732	0.5846	1.738	0.738	0.98	H19	51.02
cg13831280	chrX	14050598	-0.3991	1.186	0.738	0.98		21.04
cg04089800	chr1	46654770	-0.6317	1.878	0.738	0.98	POMGNT1	48.79
cg25307827	chr11	65317544	-0.16	0.4757	0.738	0.98	LTBP3	89.73
cg12539081	chr11	45793643	0.03901	0.116	0.738	0.98	DKFZp779M0652	1.69
cg15717165	chr1	31656946	0.1254	0.3729	0.738	0.98	NKAIN1	6.35
cg01280080	chr2	216177276	0.3549	1.055	0.738	0.98	ATIC	21.14
cg27293130	chr7	106245083	-0.401	1.192	0.738	0.98		71.76
cg23435667	chr2	17720391	-0.03403	0.1012	0.738	0.98	VSNL1	1.34
cg21764050	chr8	134251118	-0.09774	0.2906	0.738	0.98	NDRG1	94.96
cg06536951	chr18	8781701	-0.3139	0.933	0.738	0.98	MTCL1	84.43
cg03864479	chr5	38534081	-0.3226	0.9589	0.738	0.98	LIFR	34.96
cg15744890	chr17	77864095	-0.4834	1.437	0.738	0.98		68.98
cg10441424	chr5	1316636	0.2432	0.7231	0.738	0.98		7.9
cg13679443	chr15	89245054	-0.5378	1.599	0.738	0.98		67.35
cg08673532	chr16	87422913	-0.1122	0.3336	0.738	0.98	FBXO31	93.5
cg25433316	chr2	10197543	0.1683	0.5004	0.738	0.98	CYS1	5.98
cg07137983	chr6	135709029	-0.1725	0.5127	0.738	0.98	AHI1	92.18
cg10619830	chr10	96939564	0.1659	0.4933	0.738	0.98		90.64
cg00277836	chr14	93503763	-0.3283	0.9761	0.738	0.98	ITPK1	35.22
cg21175505	chr15	90894206	-0.3166	0.9413	0.738	0.98	ZNF774	85
cg06320972	chr1	20216924	-0.1001	0.2977	0.738	0.98	OTUD3	95.22
cg14525058	chr10	134236118	-0.3764	1.119	0.738	0.98		70.58
cg24304617	chr1	169079632	-0.4127	1.227	0.738	0.98	ATP1B1	68.5
cg13401811	chr12	52345646	0.08489	0.2524	0.738	0.98	ACVR1B	3.8
cg17731243	chr2	1932996	1.022	3.039	0.738	0.98	MYT1L	81.15
cg13249492	chr5	76062686	0.143	0.4252	0.738	0.98		93.13
cg14038484	chr19	58281450	0.05295	0.1574	0.738	0.98	ZNF586	2.54
cg21227333	chr1	156356920	0.08898	0.2645	0.738	0.98		95.06
cg13039199	chr15	92455658	0.3524	1.048	0.738	0.98	SLCO3A1	41.07
cg12292336	chr11	81580493	0.9741	2.896	0.738	0.98		44.72
cg27274558	chr2	37458661	-0.1048	0.3115	0.738	0.98	C2orf56	4.17
cg21441507	chr1	161337603	0.5014	1.491	0.738	0.98	C1orf192	12.28
cg06730756	chr8	142198993	0.09887	0.294	0.738	0.98	DENND3	95.11
cg08911494	chrX	137478259	-0.3811	1.133	0.738	0.98		15.48
cg11522458	chr11	1649710	-0.2982	0.8866	0.738	0.98	KRTAP5-5	39.02
cg23278235	chr12	133101168	0.3354	0.9972	0.738	0.98	FBRSL1	76.25
cg15598154	chr4	101111813	-0.1309	0.3893	0.738	0.98	DDIT4L	3.97
cg23442326	chr10	126107667	-0.0339	0.1008	0.738	0.98	OAT	1.29
cg25771897	chr1	160040195	-0.1244	0.3699	0.738	0.98	KCNJ10	4.44
cg20428694	chr1	54411458	0.05771	0.1716	0.738	0.98	LRRC42	3.08
cg03086006	chr1	195684226	-0.2279	0.6776	0.738	0.98		90.62
cg03635702	chr4	154945479	-0.8177	2.431	0.738	0.98		22.71
cg16525205	chr11	108818526	-0.3592	1.068	0.738	0.98		76.41
cg20785612	chr18	44677659	-0.4857	1.444	0.738	0.98	HDHD2	49.47
cg13696807	chr15	88298656	-0.6118	1.819	0.738	0.98		75.93
cg03752138	chr17	76357232	-0.223	0.6629	0.738	0.98	SOCS3	37.72
cg26145926	chr1	185703346	0.06226	0.1851	0.738	0.98	HMCN1	2.89
cg10530889	chr10	93805590	0.5646	1.679	0.738	0.98		58.61
cg09756125	chr7	158250978	0.7965	2.368	0.738	0.98	PTPRN2	69.2
cg13249996	chr10	35641529	-0.1677	0.4987	0.738	0.98	CCNY	93.53
cg12801000	chr7	4167822	0.4356	1.295	0.738	0.98	SDK1	76.65
cg16850917	chr3	47451026	0.06418	0.1908	0.738	0.98	PTPN23	98.01
cg22500004	chr1	68516272	0.4317	1.284	0.738	0.98	DIRAS3	58.81
cg19616654	chr8	1328707	-0.9124	2.713	0.738	0.98		85.88
cg23065174	chr1	63833578	0.1165	0.3465	0.738	0.98	ALG6	5.51
cg20610017	chr1	173991134	-0.07686	0.2285	0.738	0.98		3.71
cg03121569	chr9	103070934	-0.2863	0.8512	0.738	0.98	TEX10	77.88
cg08064269	chr12	31946408	-0.1066	0.317	0.738	0.98	H3F3C	93.75
cg22202345	chr6	2985361	-0.6687	1.988	0.738	0.98		75.59
cg18316234	chr18	77748485	-0.05547	0.1649	0.738	0.98	TXNL4A	1.6
cg25964180	chr18	580334	0.6088	1.81	0.738	0.98	CETN1	29.64
cg09310843	chr11	117250336	-0.198	0.5887	0.738	0.98	CEP164	87.87
cg09368476	chr18	9068749	0.1154	0.3431	0.738	0.98		94
cg16678153	chr1	82265969	-0.1635	0.4861	0.738	0.98	LPHN2	7.3
cg25295723	chr10	134789042	-0.649	1.93	0.738	0.98		53.86
cg04174710	chr6	117993457	0.3045	0.9055	0.738	0.98		85.25
cg15440973	chr14	24610792	-0.08916	0.2651	0.738	0.98	FAM158A	2.79
cg07751039	chr8	110342871	-0.127	0.3775	0.738	0.98	NUDCD1	95.32
cg04535496	chr4	183859433	-0.0899	0.2673	0.738	0.98		2.84
cg02894600	chr13	48348469	0.07824	0.2326	0.738	0.98		3.08
cg00337361	chr11	6423558	-0.4573	1.36	0.738	0.98	APBB1	50.27
cg21635858	chr15	62090760	0.7054	2.097	0.738	0.98		18.25
cg21654303	chr2	176866349	-0.09934	0.2954	0.738	0.98	KIAA1715	3.96
cg25766305	chr1	217496539	-0.655	1.948	0.738	0.98		68.02
cg03259733	chr22	19435237	-0.06878	0.2045	0.738	0.98	C22orf39	2.74
cg01407539	chr21	33688333	-0.1663	0.4944	0.738	0.98	URB1	93.23
cg24389037	chr14	21737661	-0.5907	1.757	0.738	0.98	HNRNPC	12.13
cg19935471	chr8	99048265	-0.17	0.5055	0.738	0.98	MATN2	90.49
cg11724883	chr1	236785782	-0.42	1.249	0.738	0.98		36.58
cg00252074	chrX	17546008	-0.4672	1.389	0.738	0.98	NHS	65.24
cg26063944	chr3	60637797	-0.1284	0.3819	0.738	0.98	FHIT	93.59
cg27510587	chr10	83709213	0.6055	1.801	0.738	0.98	NRG3	44.47
cg13618148	chr4	78656668	0.3339	0.9929	0.738	0.98	CNOT6L	83.16
cg00658413	chr6	142409323	-0.4899	1.457	0.738	0.98	NMBR	19.65
cg18220042	chr12	49582998	-0.1244	0.3698	0.738	0.98	TUBA1A	4.47
cg09863596	chr9	36853673	-0.5313	1.58	0.738	0.98	PAX5	63.18
cg16802137	chr12	46660469	-0.6637	1.974	0.738	0.98	SLC38A1	36.99
cg19397703	chr19	43968495	0.04163	0.1238	0.738	0.98	LYPD3	1.35
cg25765325	chr7	25164994	0.04651	0.1383	0.738	0.98	CYCS	1.77
cg00571067	chr17	53871788	0.7051	2.097	0.738	0.98		74.15
cg16663739	chr3	69408925	-0.3531	1.05	0.738	0.98	FRMD4B	81.95
cg23499823	chr11	507502	-0.1154	0.3432	0.738	0.98	RNH1	4.18
cg04655520	chr7	134576239	0.5379	1.6	0.738	0.98	CALD1	11.1
cg01277910	chr14	91795105	0.03366	0.1001	0.738	0.98	CCDC88C	98.9
cg00506866	chr2	10263480	-0.1701	0.506	0.738	0.98	RRM2	7.28
cg26709300	chr16	30106682	-0.3344	0.9946	0.738	0.98	YPEL3	43.29
cg07479491	chr6	7726108	-0.1369	0.407	0.738	0.98	BMP6	5.23
cg21456446	chrX	100211836	-0.402	1.196	0.738	0.98		80.68
cg15975102	chr19	8008829	0.06299	0.1873	0.738	0.98	TIMM44	3.36
cg27389956	chr3	170797535	-0.1378	0.4097	0.738	0.98	TNIK	93.35
cg05153729	chr7	75614406	-0.1648	0.4901	0.738	0.98	POR	90.05
cg12704993	chr15	69325769	-0.3292	0.979	0.738	0.98	NOX5	86.55
cg13362436	chr10	123083025	-0.1096	0.3261	0.738	0.98		91.83
cg17034030	chr3	38179885	-0.6776	2.015	0.738	0.98	ACAA1	4
cg26469011	chr10	75886930	-0.3051	0.9073	0.738	0.98	AP3M1	83.59
cg15720975	chr2	242625759	0.06056	0.1801	0.738	0.98	DTYMK	3.85
cg14290705	chr20	60858364	-0.3988	1.186	0.738	0.98	OSBPL2	87.76
cg18122743	chr2	41921124	-0.3392	1.009	0.738	0.98		72.81
cg13386351	chr17	9479935	-0.04544	0.1351	0.738	0.98	WDR16	1.95
cg25574769	chr9	127572127	-0.1606	0.4776	0.738	0.98	OLFML2A	93.14
cg21243459	chr9	92264216	-0.6797	2.021	0.738	0.98	LOC100129066	56.6
cg19854565	chr20	2374975	-0.5177	1.54	0.738	0.98	TGM6	72.61
cg25469870	chr1	20963460	0.2322	0.6904	0.738	0.98	PINK1	83.07
cg00779166	chr1	27854962	0.2936	0.8732	0.738	0.98		6.78
cg14843013	chr18	61111956	-0.4219	1.255	0.738	0.98		61.03
cg18221224	chr10	27529299	-0.05783	0.172	0.738	0.98	ACBD5	2.84
cg16089935	chr12	6798756	-0.03654	0.1087	0.738	0.98	ZNF384	1.5
cg06022785	chr11	8366837	-0.7262	2.16	0.738	0.98		67.62
cg02907408	chr8	127336660	-0.3868	1.15	0.738	0.98	LOC101927657	53.11
cg17186700	chr1	109204812	-0.08687	0.2584	0.738	0.98	HENMT1	94.5
cg15371509	chr1	153700650	-0.117	0.348	0.738	0.98	INTS3	5.65
cg12850271	chr6	106868200	0.3534	1.051	0.738	0.98		80.31
cg20746006	chr12	28610898	0.3148	0.9362	0.738	0.98	CCDC91	85.77
cg23765999	chr20	37200820	-0.13	0.3866	0.738	0.98	RALGAPB	92.86
cg20500317	chr16	58549060	0.4983	1.482	0.738	0.98	SETD6	29.08
cg09472159	chr19	14693814	0.4446	1.322	0.738	0.98	CLEC17A	36.9
cg03683612	chr12	70194900	-0.145	0.4313	0.738	0.98	RAB3IP	90.33
cg04180623	chr2	174057774	-0.2229	0.6631	0.738	0.98	ZAK	88.67
cg10320648	chr12	55402930	0.3668	1.091	0.738	0.98		13.28
cg07780164	chr16	1788682	-0.2632	0.7829	0.738	0.98	MAPK8IP3	85.8
cg02577999	chr17	11593236	-0.3245	0.9652	0.738	0.98	DNAH9	26.86
cg10873870	chr20	49046224	-0.2693	0.8008	0.738	0.98		56.17
cg18253279	chr12	117628476	-0.07951	0.2365	0.738	0.98	FBXO21	4.15
cg12440521	chr2	10263219	-0.0756	0.2249	0.738	0.98	RRM2	3.11
cg11825892	chr11	6225889	-0.5333	1.586	0.738	0.98	C11orf42	83.23
cg04987871	chr16	21623995	-0.6957	2.069	0.738	0.98	METTL9	70.78
cg19027504	chr12	40013700	0.146	0.4344	0.738	0.98	ABCD2	5.3
cg21681549	chr1	61542689	0.06238	0.1856	0.738	0.98	NFIA	2.4
cg02219607	chr4	70504750	0.6808	2.025	0.738	0.98	UGT2A2	72.43
cg09662162	chr16	1212457	0.514	1.529	0.738	0.98	CACNA1H	50.89
cg25516604	chr3	156871707	-0.1602	0.4766	0.738	0.98	CCNL1	91.37
cg15416681	chr1	247494250	0.07112	0.2115	0.738	0.98	ZNF496	2.48
cg19949142	chr1	67772565	-0.4706	1.4	0.738	0.98	IL12RB2	78.33
cg10039876	chr2	101494635	-0.3723	1.107	0.738	0.98	NPAS2	64.43
cg06246357	chr6	1524494	-0.985	2.93	0.738	0.98		16.93
cg15888366	chr7	99032677	0.14	0.4166	0.738	0.98	PTCD1	93.3
cg08276752	chr11	7951221	-0.2076	0.6174	0.738	0.98	OR10A6	90.06
cg01968512	chr20	23649039	0.2578	0.7668	0.738	0.98		4.59
cg14012112	chr13	67804637	-0.08169	0.243	0.738	0.98	PCDH9	3.28
cg22499874	chr1	32644644	-0.3617	1.076	0.738	0.98	TXLNA	37.78
cg00314000	chr2	61977683	-0.3097	0.9211	0.738	0.98		83.08
cg06624527	chr12	6898647	-0.3304	0.9828	0.738	0.98	CD4	51.51
cg21384443	chr11	43578906	0.2561	0.7618	0.738	0.98		5.18
cg07551199	chr19	7894891	-0.106	0.3152	0.738	0.98	EVI5L	4.66
cg14702629	chr15	38844748	-0.6287	1.87	0.738	0.98	RASGRP1	54.51
cg24173182	chr17	1961286	0.2418	0.7193	0.738	0.98	HIC1	86.14
cg07783458	chr18	74095644	0.6855	2.039	0.738	0.98	ZNF516	53.34
cg24555065	chr12	6977392	0.1067	0.3174	0.738	0.98	TPI1	4.21
cg02937911	chr8	2350559	-0.4274	1.271	0.738	0.98		20.62
cg03226114	chr17	75798752	-0.9966	2.964	0.738	0.98		18.09
cg02177653	chr17	69918132	-0.8221	2.445	0.738	0.98		49.29
cg08133631	chr1	26527909	-0.4719	1.404	0.738	0.98	CATSPER4	17.15
cg12032076	chr8	61545334	0.9845	2.928	0.738	0.98		54.02
cg17835678	chr6	30228254	0.6016	1.79	0.738	0.98	HLA-L	63.22
cg14740657	chr21	28337594	-0.3285	0.9771	0.738	0.98	ADAMTS5	62.9
cg12963312	chr6	52441723	-0.03214	0.09559	0.738	0.98	TRAM2	1.16
cg06083652	chr10	1531529	-0.2739	0.8147	0.738	0.98	ADARB2	30.48
cg06710128	chr6	39721355	-0.3059	0.9098	0.738	0.98		75.26
cg17871749	chr5	145718669	-0.8202	2.44	0.738	0.98	POU4F3	19.45
cg16336268	chr10	25351250	-0.3987	1.186	0.738	0.98	ENKUR	14.13
cg17474785	chr3	160936577	0.2265	0.6739	0.738	0.98		85.98
cg21333519	chr17	56388626	0.6772	2.015	0.738	0.98	BZRAP1	80.95
cg17788342	chr3	16647659	-0.4944	1.471	0.738	0.98	DAZL	85.25
cg09512575	chr5	107008490	-0.1107	0.3294	0.738	0.98		4.51
cg14296331	chr4	1949947	-0.1821	0.5417	0.738	0.98	WHSC1	89.35
cg06636463	chr2	15731711	-0.2908	0.8651	0.738	0.98	DDX1	21.43
cg23022493	chr4	183110481	0.1171	0.3484	0.738	0.98		93.43
cg22291418	chr3	47356875	-0.3673	1.093	0.738	0.98	KLHL18	79.74
cg18347040	chr19	11639830	-0.04665	0.1388	0.738	0.98	ECSIT	2.01
cg13916516	chr9	140268774	1.189	3.536	0.738	0.98	EXD3	40.91
cg10721278	chr3	21794090	1.374	4.089	0.738	0.98	ZNF385D	26.33
cg10189539	chr8	99308392	-0.3246	0.9657	0.738	0.98		85.35
cg03772589	chr17	5125677	0.1743	0.5184	0.738	0.98	SCIMP	92.95
cg18320188	chr3	37033980	0.3921	1.166	0.738	0.98	MLH1	16.17
cg05428781	chr5	154237537	-0.1514	0.4505	0.738	0.98	CNOT8	4.1
cg15026637	chr12	43295760	0.4545	1.352	0.738	0.98		64.31
cg16503002	chrX	47438892	0.5602	1.667	0.738	0.98	SYN1	44.95
cg14260480	chr6	150941906	0.4377	1.302	0.738	0.98	PLEKHG1	87.09
cg26809447	chr8	20161859	-0.1726	0.5135	0.738	0.98		10.93
cg04756178	chr16	87245191	-0.5819	1.731	0.738	0.98	LOC101928708	52.78
cg14891040	chr6	2819667	-0.1999	0.5947	0.738	0.98		89.19
cg08898446	chr17	76062893	-0.3415	1.016	0.738	0.98	TNRC6C	87.82
cg12013987	chr1	219347126	0.101	0.3005	0.738	0.98	LYPLAL1	5.02
cg18721802	chr17	46048201	0.1051	0.3127	0.738	0.98	CDK5RAP3	2.59
cg25484959	chr17	3539529	-0.03387	0.1008	0.738	0.98	SHPK	1.13
cg11015505	chr11	64645556	-0.3114	0.9265	0.738	0.98	EHD1	16.13
cg10771019	chr16	85652077	-0.3872	1.152	0.738	0.98	GSE1	38.41
cg09861855	chr16	49487497	0.6259	1.862	0.738	0.98		72.89
cg09385060	chr4	129835126	-0.1281	0.381	0.738	0.98	SCLT1	93.45
cg22196952	chr12	52400663	0.05252	0.1563	0.738	0.98	GRASP	2.42
cg03629351	chr19	1767511	-0.06954	0.2069	0.738	0.98	ONECUT3	2.73
cg07242215	chr4	73935478	-0.03544	0.1055	0.738	0.98	COX18	1.21
cg26060783	chr20	10903797	0.3321	0.9881	0.738	0.98		20.87
cg12937262	chr2	216649389	-0.3957	1.178	0.738	0.98	LINC00607	55.73
cg12886492	chr5	91253642	-1.008	3	0.738	0.98		65.47
cg25943986	chrX	83442397	1.091	3.248	0.738	0.98	RPS6KA6	26.52
cg11357795	chr12	42959656	0.343	1.021	0.738	0.98	PRICKLE1	47.67
cg13404472	chr5	317840	-0.1391	0.4139	0.738	0.98	AHRR	92.58
cg19686699	chr6	52051103	-0.816	2.428	0.738	0.98	IL17A	79.77
cg12647801	chr11	64028732	0.1329	0.3955	0.738	0.98	PLCB3	92.32
cg23860321	chr6	160211010	-0.09253	0.2753	0.738	0.98	TCP1	4.35
cg27221554	chr8	29924188	0.1199	0.3567	0.738	0.98	TMEM66	93.09
cg11163620	chr4	157997554	0.05214	0.1551	0.738	0.98	GLRB	2.19
cg23251809	chr15	37110323	1.144	3.403	0.738	0.98	CSNK1A1P1	39.01
cg14745824	chrX	68979753	1.04	3.096	0.738	0.98	EDA	46.19
cg10603768	chr3	166874130	-0.5558	1.654	0.738	0.98		37.44
cg10301879	chr6	11771680	0.09467	0.2817	0.738	0.98	C6orf105	95.28
cg20169766	chr1	66747598	-0.1391	0.4139	0.738	0.98	PDE4B	93.65
cg10341792	chr8	119392871	0.6525	1.942	0.738	0.98	SAMD12	56.81
cg09753863	chr20	25374524	-0.09738	0.2898	0.738	0.98		95.09
cg11414030	chr17	12921669	0.07747	0.2305	0.738	0.98	ELAC2	3.43
cg18552347	chr7	75609532	-0.4034	1.2	0.738	0.98	POR	77.53
cg21038450	chr21	21943337	-0.1564	0.4655	0.738	0.98		5.8
cg09414252	chr10	122740981	-0.3609	1.074	0.738	0.98		38.46
cg13452939	chr8	135870980	-0.6178	1.838	0.738	0.98		29.53
ch.X.25041823R	chrX	25131902	-0.3885	1.156	0.738	0.98		5.54
cg04310951	chr4	169322313	-0.1304	0.3881	0.738	0.98	DDX60L	95.22
cg07518380	chr15	90068044	-0.3242	0.9649	0.738	0.98	LOC283761	32.44
cg24620759	chr14	32156849	-0.7794	2.319	0.738	0.98	NUBPL	63.68
cg10395507	chr1	2900570	0.2712	0.807	0.738	0.98		24.79
cg08465900	chr22	30723115	0.04473	0.1331	0.738	0.98	TBC1D10A	1.84
cg26662682	chr1	53427853	-0.1738	0.5171	0.738	0.98	SCP2	89.74
cg09537553	chr7	962492	-0.4842	1.441	0.738	0.98	ADAP1	21.77
cg10766285	chr16	54404836	-0.08833	0.2629	0.738	0.98		3.21
cg22281363	chr8	54899040	-0.1067	0.3176	0.738	0.98	TCEA1	93.41
cg11426285	chr13	77624323	0.2946	0.8767	0.738	0.98	MYCBP2	87.02
cg11506711	chr4	77101181	-0.2802	0.8338	0.738	0.98	SCARB2	15.1
cg14818413	chr3	56717657	-0.7475	2.225	0.738	0.98	C3orf63	30.69
cg22170368	chr3	17614690	-0.1893	0.5635	0.738	0.98	TBC1D5	91.99
cg09051630	chr5	15935639	-0.3817	1.136	0.738	0.98	FBXL7	52.25
cg14854525	chr1	31263794	-0.4292	1.277	0.738	0.98		24.33
cg09053087	chr2	239748358	-1.308	3.893	0.738	0.98		57.21
cg07191348	chr16	1273783	-0.47	1.399	0.738	0.98	TPSG1	68.06
cg16283470	chr12	21590489	0.05497	0.1636	0.738	0.98	PYROXD1	2.5
cg10781648	chr9	81977448	-0.1788	0.532	0.738	0.98		92.86
cg13228972	chr5	180651008	0.1385	0.4123	0.738	0.98	TRIM41	6.7
cg25896785	chr15	65504897	-0.2036	0.606	0.738	0.98	CILP	88.66
cg25989057	chr11	67250443	-0.03372	0.1003	0.738	0.98	AIP	1.36
cg05329960	chr6	163845084	0.6119	1.821	0.738	0.98	QKI	79.54
cg25268697	chr12	20967162	-0.8207	2.443	0.738	0.98	SLCO1B3	58.88
cg07488673	chr1	210869849	-0.1391	0.4138	0.738	0.98	KCNH1	93.14
cg25332391	chr5	31505476	-0.09316	0.2772	0.738	0.98	DROSHA	94.5
cg06760305	chr1	228566548	-0.0322	0.09582	0.738	0.98	OBSCN	1.16
cg16825319	chr17	40811134	-0.1012	0.3012	0.738	0.98	TUBG2	4.09
cg05813616	chr16	46781713	-0.2788	0.8297	0.738	0.98	MYLK3	37.7
cg18267049	chr10	101875028	-1.285	3.824	0.738	0.98		25.01
cg12371166	chr7	148154817	0.3545	1.055	0.738	0.98		80.52
cg15236460	chr22	30163365	-0.03442	0.1024	0.738	0.98	UCRC	1.32
cg02793854	chr16	67867809	0.0494	0.147	0.738	0.98	CENPT	2.62
cg05149477	chr7	75472080	0.458	1.363	0.738	0.98		26.88
cg12124139	chr11	114926044	-0.5214	1.552	0.738	0.98		29.94
cg01074356	chr1	57884286	0.932	2.774	0.738	0.98	DAB1	64.95
cg15651267	chr5	167028535	-0.6209	1.848	0.738	0.98	ODZ2	34.07
cg25137314	chr2	47452985	-0.3205	0.9538	0.738	0.98		82.37
cg08785459	chr2	170681546	-0.03493	0.104	0.738	0.98	METTL5	1.58
cg12257246	chr8	25240570	-0.2173	0.6466	0.738	0.98	DOCK5	91.37
cg06214220	chr9	36400252	-0.2434	0.7245	0.738	0.98	RNF38	5.42
cg22531422	chr11	68728385	0.5289	1.574	0.738	0.98		68.44
cg11282762	chr9	37439167	-0.1112	0.3309	0.738	0.98	ZBTB5	94.81
cg18512262	chr11	6049729	-0.5477	1.63	0.738	0.98	OR56A1	22.5
cg25561581	chr22	45405899	0.04295	0.1278	0.738	0.98	PHF21B	1.67
cg20646438	chr6	134208883	0.7268	2.163	0.738	0.98	TCF21	59.11
cg24546354	chr8	80211814	-0.9299	2.768	0.738	0.98		31.61
cg21574752	chr7	130354027	-0.1128	0.3358	0.738	0.98	TSGA13	5.54
cg26422762	chr22	46481785	0.4858	1.446	0.738	0.98	LOC400931	27.88
cg20651453	chr1	27693398	0.1068	0.3179	0.738	0.98	MAP3K6	4.98
cg21017887	chr14	105400489	1.342	3.993	0.738	0.98		39.69
cg06660670	chrX	123266975	-0.4519	1.345	0.738	0.98		69.77
cg10327980	chr14	24601001	-0.4205	1.252	0.738	0.98	FITM1	70.77
cg01005517	chr16	88752439	-0.09914	0.2951	0.738	0.98	MGC23284	3.88
cg11985595	chrX	9503565	-0.5521	1.643	0.738	0.98	TBL1X	61.02
cg24336512	chr6	13458063	-0.5486	1.633	0.738	0.98	GFOD1	81.87
cg14921485	chr6	158650606	0.1619	0.4818	0.738	0.98		90.59
cg02207034	chr1	16672384	0.6274	1.868	0.738	0.98	FBXO42	46.52
cg09014674	chr14	65905414	-0.1973	0.5872	0.738	0.98	FUT8	87.26
cg13106758	chr15	101708575	-0.5763	1.715	0.738	0.98		18.48
cg03732293	chr1	179335087	-0.1796	0.5346	0.738	0.98	C1orf125	5.44
cg07619197	chr5	76478096	0.3134	0.933	0.738	0.98		89.13
cg14667832	chr2	30064491	-0.284	0.8453	0.738	0.98	ALK	15.1
cg16908763	chr3	11636168	-0.1571	0.4678	0.738	0.98	VGLL4	91.32
cg06309960	chr14	35579931	-0.553	1.646	0.738	0.98	LOC101927178	82.78
cg04802826	chr20	30865183	-0.1466	0.4364	0.738	0.98	KIF3B	5.76
cg03298314	chr6	30311668	-0.297	0.8842	0.738	0.98	RPP21	83.52
cg24205065	chr11	50238107	0.8475	2.523	0.738	0.98		91.65
cg09038969	chr12	55820117	-0.9486	2.824	0.738	0.98	OR6C76	45.22
cg25522456	chr5	77953794	-0.08674	0.2582	0.738	0.98		95.15
cg02010347	chr16	1663216	0.2379	0.7081	0.738	0.98	IFT140	9.04
cg25227211	chr2	165698835	-0.03754	0.1118	0.738	0.98	LOC101929633	1.46
cg23011602	chr10	12272813	0.4722	1.406	0.738	0.98	CDC123	81.9
cg17997279	chr20	52791472	0.4442	1.322	0.738	0.98	CYP24A1	73.02
cg05342906	chr15	93601497	0.3157	0.94	0.738	0.98	RGMA	85.95
cg06962011	chr2	177156471	0.1793	0.5337	0.738	0.98	MTX2	89.45
cg22314900	chr2	109150331	-0.1139	0.339	0.738	0.98		3.9
cg19366178	chr15	52484857	-0.1091	0.3248	0.738	0.98	MYO5C	93.76
cg15473060	chr20	59947061	-0.5745	1.71	0.738	0.98	CDH4	29.16
cg26384310	chr12	50360945	0.0503	0.1497	0.738	0.98		2.27
cg24573416	chr5	125872474	-0.5879	1.75	0.738	0.98		52.71
cg17683427	chr11	131780894	-0.7339	2.185	0.738	0.98	NTM	47.49
cg02385783	chr7	129796190	-0.1553	0.4623	0.738	0.98		92.23
cg17176113	chr16	11918421	-0.1061	0.3159	0.738	0.98	BCAR4	3.52
cg10537484	chr17	40362362	-0.1062	0.3162	0.738	0.98	STAT5B	94.39
cg06141378	chr12	42488228	0.4797	1.428	0.738	0.98	GXYLT1	67.35
cg14452706	chr14	103570781	0.05448	0.1622	0.738	0.98	C14orf73	1.51
cg06348377	chr22	39953573	0.03719	0.1107	0.738	0.98		1.11
cg06845408	chr12	121300455	-0.1385	0.4124	0.738	0.98	SPPL3	94.13
cg01272790	chr2	79255434	1.059	3.152	0.738	0.98	REG3G	61.52
cg22024876	chr11	105948183	-0.1311	0.3903	0.738	0.98	KBTBD3	4.08
cg12750431	chr10	44873037	-0.6586	1.961	0.738	0.98	CXCL12	67.79
cg07940162	chr13	80216904	-0.3774	1.124	0.738	0.98		78.6
cg01064307	chr1	207495038	-0.1093	0.3253	0.738	0.98	CD55	3.39
cg05734301	chr9	98269721	-0.03779	0.1125	0.738	0.98	PTCH1	1.66
cg06278068	chr21	32545330	-0.1243	0.3702	0.738	0.98	TIAM1	92.43
cg08247916	chr10	25351495	-0.3802	1.132	0.738	0.98	ENKUR	20.51
cg08884074	chr16	85414436	0.2283	0.6796	0.738	0.98		87.41
cg27447753	chr2	162047158	0.1328	0.3954	0.738	0.98	TANK	91.62
cg08409956	chr12	133409818	-0.07242	0.2156	0.738	0.98		94.9
cg17381970	chr3	179094803	-0.1547	0.4605	0.738	0.98	MFN1	91.46
cg10874168	chr1	44298113	-0.2081	0.6196	0.738	0.98	ST3GAL3	40.55
cg10729531	chr20	61492669	-0.1302	0.3876	0.738	0.98	TCFL5	5.2
cg12332498	chr16	4987201	-0.1272	0.3788	0.738	0.98	PPL	6.11
cg26506087	chr5	59996120	-0.09545	0.2842	0.738	0.98	DEPDC1B	4.28
cg21577751	chr4	88343742	0.07136	0.2125	0.738	0.98	NUDT9	1.23
cg14395890	chr1	46016378	-0.09841	0.293	0.738	0.98	AKR1A1	3.57
cg09583777	chr1	94703079	0.0431	0.1283	0.738	0.98	ARHGAP29	1.74
cg03721387	chr21	31654005	-0.833	2.48	0.738	0.98	KRTAP24-1	51
cg16864139	chr2	43864212	0.0875	0.2605	0.738	0.98	PLEKHH2	3.17
cg02422426	chr4	183370059	-0.0401	0.1194	0.738	0.98	ODZ3	1.4
cg12618806	chr8	1449497	-0.5547	1.652	0.738	0.98	DLGAP2	30.07
cg08097154	chr17	74919849	0.5171	1.54	0.738	0.98	MGAT5B	51.65
cg07917609	chr5	33938225	0.6111	1.819	0.738	0.98	RXFP3	35.14
cg21656824	chr11	76494942	0.05267	0.1568	0.738	0.98	TSKU	2.39
cg11751213	chr11	65547023	0.7184	2.139	0.738	0.98	DKFZp761E198	74.05
cg25626427	chr2	176976174	0.1872	0.5573	0.738	0.98		6.17
cg19183686	chr6	14333184	-0.09529	0.2837	0.738	0.98		95.17
cg12972643	chr3	197024709	-0.0357	0.1063	0.738	0.98	DLG1	1.69
cg27571617	chr10	90728300	0.476	1.417	0.738	0.98	ACTA2	53.05
cg12598037	chr3	66872471	-0.3204	0.9542	0.738	0.98		86.64
cg12525615	chr4	8264157	0.3798	1.131	0.738	0.98		29.92
cg06747231	chr9	35691981	-0.374	1.114	0.738	0.98		72.66
cg04156995	chr11	33229666	-0.1306	0.3889	0.738	0.98		94.44
cg08876518	chr16	81528229	-0.1505	0.4481	0.738	0.98	CMIP	94.24
cg23013968	chr15	93616959	-0.3707	1.104	0.738	0.98	RGMA	63.01
cg19990229	chr5	54530436	0.5995	1.785	0.738	0.98	CCNO	8.9
cg13736861	chr11	92619556	-0.202	0.6016	0.738	0.98	FAT3	7.71
cg19524624	chr2	180128490	-0.2616	0.7789	0.738	0.98	SESTD1	7.26
cg09815911	chr16	29801824	0.04552	0.1356	0.738	0.98	KIF22	1.5
cg01155025	chr8	28588746	-0.4612	1.373	0.738	0.98	EXTL3	51.11
cg07823585	chr1	95392682	0.04361	0.1299	0.738	0.98	CNN3	2.15
cg13805986	chr3	183538016	0.338	1.006	0.738	0.98	MAP6D1	68.76
cg14446494	chr2	131673406	-0.2823	0.8405	0.738	0.98	ARHGEF4	37.61
cg22457668	chr8	1318052	-1.144	3.406	0.738	0.98		69.32
cg14916668	chr12	133345960	-0.3277	0.9759	0.738	0.98	GOLGA3	82.22
cg22962669	chr8	22803138	-0.1956	0.5824	0.738	0.98		12.77
cg17955195	chr9	5656398	-0.1699	0.5058	0.738	0.98	KIAA1432	91.14
cg05199127	chr9	102353341	-0.6636	1.976	0.738	0.98	LOC101928438	45.12
cg26498623	chr19	57986630	-0.07653	0.2279	0.738	0.98	ZNF772	96.07
cg19571214	chr14	21572474	-0.04048	0.1206	0.738	0.98	ZNF219	1.24
cg22674796	chr2	166324820	-0.1263	0.3761	0.738	0.98	CSRNP3	93.24
cg27462791	chr11	1854368	-0.3039	0.9049	0.738	0.98	SYT8	84.06
cg05209917	chr3	1134730	1.104	3.287	0.738	0.98	CNTN6	39.4
cg05608908	chr22	33119791	-0.6235	1.857	0.738	0.98	SYN3	45.76
cg06199305	chr3	53194717	-0.1685	0.5016	0.738	0.98	PRKCD	6.78
cg09542854	chr16	71842906	-0.07003	0.2085	0.738	0.98	AP1G1	3.01
cg15980492	chr1	29508159	-0.06403	0.1907	0.738	0.98	SFRS4	2.83
cg25717227	chr17	41977951	-0.2208	0.6574	0.738	0.98	MPP2	4.06
cg00359240	chr13	43107807	-0.1669	0.4969	0.738	0.98		92.82
cg17307145	chr14	51796530	-0.09418	0.2805	0.738	0.98		94.6
cg12600018	chr11	32457878	0.8061	2.401	0.738	0.98	WIT1	19.93
cg12625990	chr11	6633090	-0.06658	0.1983	0.738	0.98	TAF10	3.46
cg23313604	chr19	58739861	-0.09547	0.2843	0.738	0.98	ZNF544	5.29
cg06853142	chr19	58907509	-0.4733	1.409	0.738	0.98		19.53
cg26077005	chr6	27236793	0.4683	1.395	0.738	0.98		71.8
cg05047014	chr10	99509103	-0.1107	0.3297	0.738	0.98	ZFYVE27	94.47
cg22041282	chr12	51058416	-0.155	0.4615	0.738	0.98	DIP2B	93.21
cg11206763	chr12	56521692	-0.08475	0.2524	0.738	0.98	ESYT1	3.05
cg18564971	chr7	98633387	0.1335	0.3975	0.738	0.98	SMURF1	92.57
cg07905944	chr11	31834905	0.09164	0.2729	0.738	0.98	PAX6	4.27
cg11662851	chr11	18343665	-0.04254	0.1267	0.738	0.98	GTF2H1	1.42
cg17258299	chr21	43470714	0.3449	1.027	0.738	0.98		70.07
cg15577272	chr7	157932397	-0.8165	2.432	0.738	0.98	PTPRN2	27.51
cg06345524	chr9	34391033	-0.2579	0.7682	0.738	0.98	C9orf24	18.55
cg01197091	chr10	12171445	-0.03386	0.1009	0.738	0.98	SEC61A2	1.26
cg12624544	chr19	45658006	-0.5045	1.503	0.738	0.98	NKPD1	46.31
cg00829063	chr2	8596070	-0.3229	0.9618	0.738	0.98		47.55
cg16736517	chr6	164057029	0.1691	0.5037	0.738	0.98		91.68
cg09319194	chr6	122793185	0.06548	0.195	0.738	0.98	PKIB	3.25
cg16738558	chrX	82765457	1.087	3.238	0.738	0.98		30.65
cg05622324	chr16	3334135	0.6776	2.018	0.738	0.98	ZNF263	12.38
cg17122213	chr1	1564920	-0.7169	2.135	0.738	0.98	MIB2	84.84
cg12621315	chr2	129080120	-0.3303	0.9838	0.738	0.98		13.83
cg21888241	chr11	14541921	0.04465	0.133	0.738	0.98	PSMA1	1.72
cg02146411	chr2	9563641	0.03878	0.1155	0.738	0.98	ITGB1BP1	1.37
cg23335481	chr15	78579277	-0.1358	0.4046	0.738	0.98	WDR61	93.3
cg20924082	chr7	40546851	0.5234	1.559	0.738	0.98	SUGCT	62.67
cg09256517	chr2	42396442	0.05746	0.1712	0.738	0.98	EML4	2.87
cg14567206	chr3	112362102	-0.09032	0.269	0.738	0.98		3.57
cg19632635	chr4	189191506	-1.149	3.422	0.738	0.98		65.86
cg04352804	chr18	22879250	-0.591	1.76	0.738	0.98	ZNF521	29.68
cg01216276	chr4	175449578	-0.1752	0.5218	0.738	0.98		91.46
cg03239638	chr21	37529510	-0.1605	0.4782	0.738	0.98		4.58
cg09053366	chr17	56327168	0.1341	0.3993	0.738	0.98	LPO	5.08
cg23092844	chr2	169103738	0.04238	0.1262	0.738	0.98	STK39	1.55
cg00592494	chrX	75249222	0.9975	2.971	0.738	0.98		59.39
cg05376754	chr4	3825845	0.2882	0.8584	0.738	0.98		42.13
cg04286195	chr16	88099702	0.03711	0.1105	0.738	0.98	BANP	98.64
cg16046505	chr1	246582116	-0.307	0.9144	0.738	0.98	SMYD3	79.43
cg10563645	chr6	31705988	-0.4992	1.487	0.738	0.98		64.27
cg16452631	chr8	134569547	-0.3218	0.9585	0.738	0.98	ST3GAL1	82.12
cg17964062	chr7	100180578	-0.4193	1.249	0.738	0.98	LRCH4	45.67
cg16408715	chr11	13030719	-0.03574	0.1064	0.738	0.98	RASSF10	1.67
cg11566411	chr15	74546146	-0.3433	1.023	0.738	0.98	CCDC33	36.1
cg05787869	chr2	244027	-0.1645	0.4898	0.738	0.98	SH3YL1	93.73
cg10842540	chr16	69963885	-0.286	0.8518	0.738	0.98	WWP2	85.45
cg13382117	chr4	160020735	-0.3653	1.088	0.738	0.98		65
cg19860796	chr11	6628351	-0.118	0.3514	0.738	0.98	ILK	4.64
cg22469173	chr14	24544744	-0.36	1.072	0.738	0.98	CPNE6	71.27
cg11539064	chr3	120068530	-0.1148	0.3421	0.738	0.98	LRRC58	3.18
cg21279207	chr6	30707966	-0.2801	0.8343	0.738	0.98	FLOT1	84.4
cg17283447	chr3	119298222	-0.4546	1.354	0.738	0.98	ADPRH	22.6
cg05567709	chr16	68057128	-0.03613	0.1076	0.738	0.98	DUS2L	1.48
cg16494916	chr19	7580945	-0.03511	0.1046	0.738	0.98	ZNF358	1.41
cg20988549	chr1	43123748	0.04643	0.1383	0.738	0.98	PPIH	2.52
cg08091771	chr3	62175349	-0.3557	1.06	0.738	0.98	PTPRG	69.49
cg13148449	chr6	169364855	1.225	3.649	0.738	0.98		40.34
cg21796667	chr18	2571606	-0.1156	0.3444	0.738	0.98	METTL4	3.98
cg01108144	chr9	33549539	-0.3208	0.9557	0.738	0.98	ANKRD18B	70.48
cg06437799	chr1	155659719	-0.3829	1.141	0.738	0.98	DAP3	8.84
cg18596813	chr3	12620189	-0.2186	0.6513	0.738	0.98	MKRN2	89.86
cg10775733	chr6	110498910	0.1581	0.471	0.738	0.98	WASF1	92.95
cg20379012	chr8	126103681	0.1893	0.5639	0.738	0.98	NSMCE2	4
cg22082564	chr3	124449312	-0.03612	0.1076	0.738	0.98	UMPS	1.37
cg11896821	chr3	155462974	0.3436	1.024	0.738	0.98		8.3
cg23774385	chr11	120202056	-0.5036	1.5	0.738	0.98	TMEM136	68.92
cg10538844	chr14	20811789	0.03716	0.1107	0.738	0.98	RPPH1	1.49
cg14037088	chr18	48597043	-0.4794	1.428	0.738	0.98	SMAD4	68.15
cg04202619	chr3	38180576	-0.6182	1.842	0.738	0.98	MYD88	3.11
cg17713751	chr7	101723568	0.1848	0.5505	0.738	0.98	CUX1	94.39
cg20464295	chr1	178489945	0.262	0.7806	0.738	0.98	TEX35	83.41
cg04584781	chr17	38348058	0.2724	0.8116	0.738	0.98	RAPGEFL1	8.36
cg00166981	chr3	193721980	-0.2342	0.6978	0.738	0.98	LOC647323	85.51
cg09125402	chr8	145770981	0.03595	0.1071	0.738	0.98	KIAA1688	98.4
cg10798267	chr2	240461061	-0.2974	0.8859	0.738	0.98		18.43
cg08467185	chr19	12917312	0.05598	0.1668	0.738	0.98	RNASEH2A	2.38
cg20003176	chr7	112091921	-0.6701	1.996	0.738	0.98	IFRD1	53.37
cg11300570	chr9	136637929	-0.2791	0.8314	0.738	0.98	VAV2	90.7
cg12906748	chr11	8954576	0.4129	1.23	0.738	0.98	C11orf16	87.91
cg18313096	chr6	43457113	-0.4189	1.248	0.738	0.98	TJAP1	72.73
cg22439777	chr2	200776285	-0.03881	0.1156	0.738	0.98	C2orf69	1.46
cg10730678	chr2	166257996	-0.1076	0.3207	0.738	0.98		4.38
cg10303737	chr4	144107168	0.1482	0.4414	0.738	0.98	USP38	4.29
cg03738853	chr2	69711221	-0.3764	1.121	0.738	0.98	AAK1	78.31
cg14793609	chr4	159651282	-0.08994	0.268	0.738	0.98		4.35
cg10908105	chr10	126359887	-0.1774	0.5284	0.738	0.98	FAM53B	91.76
cg11278902	chr17	39387925	-0.6501	1.937	0.738	0.98	KRTAP9-3	60.24
cg08744878	chr6	31595647	0.1177	0.3508	0.738	0.98	BAT2	97.04
cg25029562	chr4	25886418	-0.155	0.4617	0.738	0.98		93.49
cg17015581	chr6	10771833	-0.3777	1.125	0.738	0.98	MAK	79.77
cg15581537	chr7	23375935	-0.2252	0.671	0.738	0.98	IGF2BP3	90.5
cg27427104	chr21	34186015	0.4226	1.259	0.738	0.98	C21orf62	65.79
cg21335509	chr7	123389943	-0.4866	1.45	0.738	0.98	WASL	17.49
cg16323641	chrX	41543512	-0.5149	1.534	0.738	0.98	CASK	76.31
cg14114155	chr21	40033867	-0.577	1.719	0.738	0.98	ERG	32.55
cg11154542	chr9	90340652	-0.1435	0.4276	0.738	0.98	CTSL1	4.66
cg16876192	chr8	144550601	0.09096	0.271	0.738	0.98	ZC3H3	98.09
cg08252387	chr5	87970950	-0.3404	1.014	0.738	0.98	LOC645323	29.68
cg04533189	chr17	64298763	0.0928	0.2765	0.738	0.98	PRKCA	3.95
cg06549924	chr8	26306331	0.04187	0.1248	0.738	0.98		1.85
cg00562731	chr1	178995133	-0.04071	0.1213	0.738	0.98	FAM20B	1.82
cg26764200	chr6	31510407	-0.07743	0.2307	0.738	0.98	SNORD84	3.05
cg13450596	chr11	62438980	0.04919	0.1466	0.738	0.98	C11orf83	2.27
cg16293631	chr17	38020606	0.03658	0.109	0.738	0.98	IKZF3	1.41
cg17339414	chr4	1334513	0.09565	0.285	0.738	0.98		97.06
cg03509106	chr4	121992261	-0.357	1.064	0.738	0.98	C4orf31	6.92
cg25879553	chr19	58620305	-0.471	1.404	0.738	0.98	ZSCAN18	26.53
cg23741330	chr6	116832940	0.246	0.7329	0.738	0.98	FAM26E	10.52
cg07083489	chr5	138629274	0.04311	0.1285	0.738	0.98	MATR3	1.8
cg17149361	chr19	39421866	-0.09784	0.2916	0.738	0.98	MRPS12	3.84
cg00133954	chr10	116311531	-0.9486	2.827	0.738	0.98	ABLIM1	72.96
cg05873865	chr12	30853696	-0.349	1.04	0.738	0.98		79.74
cg17890782	chr1	212004327	-0.07542	0.2248	0.738	0.98	LPGAT1	3.12
cg11249189	chr17	42148592	0.09235	0.2752	0.738	0.98	G6PC3	3.77
cg24980174	chr14	96671169	-0.1046	0.3117	0.738	0.98	BDKRB2	5.73
ch.10.2988224F	chr10	135102171	-0.2523	0.7519	0.738	0.98	TUBGCP2	16.08
cg01849559	chr10	79598984	-0.2023	0.6029	0.738	0.98	DLG5	92.91
cg14583419	chr2	208339748	0.08436	0.2514	0.738	0.98		2.81
cg22582934	chr2	126777	-0.2506	0.7469	0.738	0.98		90.52
cg07516457	chrX	70585931	-0.4373	1.303	0.738	0.98	TAF1	10.84
cg17733515	chr1	156542972	0.1567	0.4669	0.738	0.98	IQGAP3	91.79
cg14160599	chr1	144932227	0.04374	0.1304	0.738	0.98	PDE4DIP	1.65
cg19934500	chr19	17597507	-0.8316	2.478	0.738	0.98	SLC27A1	85
cg19883755	chr8	102149438	0.4185	1.247	0.738	0.98		21.51
cg05205532	chr16	11677988	-0.3882	1.157	0.738	0.98	LITAF	30.04
cg09521118	chr16	85869541	-0.4613	1.375	0.738	0.98		46.45
cg15675290	chr3	155664290	-0.2724	0.8118	0.738	0.98		85.31
cg22099241	chr6	31379358	-0.6554	1.953	0.738	0.98	MICA	54.38
cg19321337	chr20	61437116	-0.07037	0.2097	0.738	0.98	OGFR-AS1	3.16
cg11648862	chr5	39058191	-0.6296	1.876	0.738	0.98	RICTOR	52.52
cg19760666	chr1	12618532	0.09732	0.2901	0.738	0.98		96.09
cg14249227	chr12	56727922	-0.04325	0.1289	0.738	0.98	PAN2	1.86
cg23971381	chr11	58736000	-0.7699	2.295	0.738	0.98		34.91
cg13519647	chr2	61172788	-0.4768	1.421	0.738	0.98	PUS10	67.75
cg04745662	chr16	86852700	0.2821	0.8409	0.738	0.98		18.21
cg07587451	chr8	26433959	-0.213	0.635	0.738	0.98	DPYSL2	15.34
cg05445348	chr16	89219472	-0.6261	1.866	0.738	0.98	ACSF3	81.8
cg08341037	chr7	102016505	0.3329	0.9922	0.738	0.98	LOC100630923	81.34
cg11432619	chr4	111094315	-0.4124	1.229	0.738	0.98	ELOVL6	58.57
cg18571324	chr11	47180406	-0.1523	0.4538	0.738	0.98	C11orf49	93.12
cg25124633	chr6	134212969	-0.04659	0.1388	0.738	0.98	TCF21	1.42
cg18520141	chr19	54704690	0.05571	0.1661	0.738	0.98	RPS9	2.26
cg16379868	chr20	59826744	0.4899	1.46	0.738	0.98	CDH4	31.08
cg24980638	chr10	73553196	-0.4396	1.31	0.738	0.98	CDH23	32.08
cg23830185	chr2	218771607	0.9228	2.75	0.738	0.98	TNS1	64.08
cg23894571	chr14	35591695	0.07545	0.2249	0.738	0.98	PPP2R3C	2.53
cg00700596	chr6	47277029	-0.1907	0.5685	0.738	0.98	TNFRSF21	7.81
cg00194681	chr8	124428640	0.05841	0.1741	0.738	0.98	WDYHV1	2.74
cg13658710	chr2	100068004	0.1511	0.4502	0.738	0.98	REV1	91.77
cg19821435	chr11	133681323	-0.6815	2.031	0.738	0.98	LOC646522	71.04
cg05389958	chr16	614986	-0.5477	1.633	0.738	0.98	C16orf11	66.51
cg04118741	chr12	12551013	0.2634	0.785	0.738	0.98	LOH12CR1	33.75
cg13976134	chr4	77733007	-0.3953	1.178	0.738	0.98		62.75
cg09000112	chr5	107007565	-0.1478	0.4407	0.738	0.98	EFNA5	4.59
cg06325088	chr10	50506748	0.2873	0.8564	0.738	0.98	C10orf71	23.3
cg27081877	chr5	52405494	0.03636	0.1084	0.738	0.98	MOCS2	1.22
cg03696599	chr2	124782261	-1.109	3.307	0.738	0.98	CNTNAP5	40.27
cg04186484	chr17	61966028	0.4041	1.205	0.738	0.98		30.72
cg25420948	chr21	42752731	0.4158	1.239	0.738	0.98	MX2	38.71
cg02940466	chr16	1831699	-0.08876	0.2646	0.738	0.98	NUBP2	4.2
cg04072337	chr5	172055617	-0.1603	0.4779	0.738	0.98		92.66
cg16053059	chr12	115232092	0.4765	1.42	0.738	0.98		70.35
cg23178192	chr16	28075295	-0.682	2.033	0.738	0.98	GSG1L	38.11
cg13371199	chr6	97345342	-0.066	0.1967	0.738	0.98	NDUFAF4	2.88
cg19547447	chr5	67511655	0.04908	0.1463	0.738	0.98	PIK3R1	2.27
cg03150463	chr7	108166687	-0.03426	0.1021	0.738	0.98	PNPLA8	1.37
cg00217868	chr6	4777549	-0.05391	0.1607	0.738	0.98	CDYL	2.18
cg08801017	chr13	19918525	-1.188	3.541	0.738	0.98	LOC100101938	31.4
cg24135685	chr5	180217700	0.1379	0.4111	0.738	0.98	MGAT1	95.55
cg15990211	chr14	65290093	0.08619	0.2569	0.738	0.98	SPTB	2.96
cg18072814	chr12	113860066	-0.1672	0.4983	0.738	0.98	SDSL	5.74
cg11525552	chr4	76932141	-0.2911	0.8679	0.738	0.98	ART3	87.83
cg10182287	chr14	92539787	1.004	2.992	0.738	0.98	ATXN3	87
cg11110585	chr1	19218801	-0.332	0.9897	0.738	0.98	ALDH4A1	38.83
cg04324336	chr15	60941269	0.212	0.6319	0.738	0.98	RORA	89.13
cg06359096	chr12	49932795	0.04361	0.13	0.738	0.98	KCNH3	2.02
cg13173342	chr17	7146154	-0.06363	0.1897	0.738	0.98	GABARAP	2.38
cg03583734	chr19	46390327	-0.5634	1.679	0.738	0.98	IRF2BP1	28.22
cg19685881	chr15	92574023	0.8884	2.648	0.738	0.98	SLCO3A1	67.09
cg14584177	chr6	29395103	-0.5765	1.719	0.738	0.98	OR11A1	38.93
cg06340276	chr4	89204787	-0.08746	0.2607	0.738	0.98	PPM1K	4.41
cg07024531	chr2	240423044	-0.4414	1.316	0.738	0.98		35.25
cg16767964	chr14	21167096	0.4162	1.241	0.738	0.98	RNASE4	78.3
cg26612385	chr12	76425671	-0.05449	0.1625	0.738	0.98	PHLDA1	1.97
cg22219489	chr4	122745136	-0.03544	0.1057	0.738	0.98	CCNA2	1.33
cg26953403	chrX	151900081	-0.5285	1.575	0.738	0.98	MAGEA12	72.31
cg14763193	chr3	52273295	-0.03622	0.108	0.739	0.98	TWF2	1.45
cg16071328	chr12	48803982	-0.7869	2.346	0.739	0.98		70.74
cg05248860	chr11	118764116	0.1134	0.3382	0.739	0.98	CXCR5	95.58
cg00353415	chr7	139865374	-0.3385	1.009	0.739	0.98	KDM7A	76.07
cg18147366	chr1	207669544	0.4726	1.409	0.739	0.98	CR1	7.71
cg05010179	chr15	75018495	0.0416	0.124	0.739	0.98	CYP1A1	1.84
cg20947514	chr1	119874251	0.4384	1.307	0.739	0.98		79.22
cg16119274	chr16	82204391	-0.08079	0.2409	0.739	0.98	MPHOSPH6	3.23
cg13894021	chr22	23487383	0.2963	0.8833	0.739	0.98	RAB36	5.05
cg23021642	chrX	12507500	1.681	5.011	0.739	0.98	FRMPD4	55.05
cg15732079	chr7	22898516	0.2315	0.6901	0.739	0.98		92.23
cg00337658	chr4	109000443	-0.6222	1.855	0.739	0.98	LEF1	54.98
cg17171407	chr8	119960777	1.008	3.004	0.739	0.98	TNFRSF11B	47.1
cg18580929	chr17	45336851	0.3393	1.012	0.739	0.98	ITGB3	82.12
cg06068531	chr20	43705574	-0.225	0.6709	0.739	0.98	STK4	91.62
cg03422911	chr1	237205295	-0.1758	0.5242	0.739	0.98	RYR2	6.77
cg14094882	chr15	64680186	-0.1112	0.3316	0.739	0.98	TRIP4	4.54
cg14671488	chr18	811809	-0.527	1.571	0.739	0.98	YES1	24.02
cg11440409	chr3	52017497	-0.03613	0.1077	0.739	0.98	ACY1	1.56
cg24686553	chr2	23746926	-0.3296	0.9828	0.739	0.98	KLHL29	84.21
cg26470175	chr8	126540934	-0.3708	1.105	0.739	0.98		72.71
cg26666668	chr14	36230558	-0.1295	0.3861	0.739	0.98	RALGAPA1P	94.47
cg00884606	chr18	31803454	-1.036	3.089	0.739	0.98	NOL4	42.99
cg23341089	chr10	36238934	-0.2582	0.7698	0.739	0.98		29.28
cg15653254	chr2	227448670	-0.2055	0.6126	0.739	0.98		10.99
cg06770435	chr11	615716	-1.023	3.05	0.739	0.98	IRF7	36.76
cg11625077	chr17	80880861	0.09121	0.2719	0.739	0.98	TBCD	96.65
cg23942914	chr15	71227924	-0.2891	0.862	0.739	0.98	LRRC49	87.12
cg16150105	chr19	41882368	0.4958	1.478	0.739	0.98	TMEM91	13.83
cg23165637	chr1	214576530	-0.1531	0.4565	0.739	0.98	PTPN14	93.22
cg05029567	chr5	148724845	-0.07049	0.2102	0.739	0.98	GRPEL2	3.27
cg07906115	chr19	1408136	-0.1325	0.3951	0.739	0.98	DAZAP1	6.23
cg16629158	chr2	122042988	-0.1525	0.4546	0.739	0.98	TFCP2L1	4.44
cg10038802	chr6	137082826	-0.4941	1.473	0.739	0.98	MAP3K5	63.93
cg26475094	chr16	56891111	0.1808	0.5389	0.739	0.98	MIR138-2	91.27
cg20506632	chr8	143466645	-1.3	3.876	0.739	0.98	TSNARE1	62.17
cg24687806	chr6	168132832	-0.2369	0.7064	0.739	0.98		95.23
cg22007666	chr1	216896852	-0.3099	0.924	0.739	0.98	ESRRG	9.81
cg19827223	chr1	164290275	-0.3767	1.123	0.739	0.98		10.31
cg00807226	chr12	32520631	-0.3662	1.092	0.739	0.98	BICD1	82.11
cg26031382	chr22	40015562	-0.9706	2.894	0.739	0.98	CACNA1I	73.15
cg04135075	chr18	23598451	0.1328	0.3958	0.739	0.98	SS18	93.5
cg11886554	chr3	170076028	-0.04099	0.1222	0.739	0.98	SKIL	2.07
cg24822825	chr3	120026258	-0.2456	0.7324	0.739	0.98		88.72
cg14153112	chr18	3846438	0.6041	1.801	0.739	0.98	DLGAP1	40
cg20429833	chr17	6358427	-0.6801	2.028	0.739	0.98	PITPNM3	29.33
cg00965458	chr2	43312988	-0.3686	1.099	0.739	0.98		75.16
cg25510485	chr14	69865496	0.1403	0.4182	0.739	0.98	ERH	6.98
cg02793262	chr17	78339355	0.06295	0.1877	0.739	0.98	RNF213	98.18
cg16383187	chr11	86616231	-0.1304	0.3889	0.739	0.98	PRSS23	95.05
cg08579902	chr19	5238768	-0.9708	2.895	0.739	0.98	PTPRS	76.24
cg22827687	chr4	7801006	-0.1204	0.3589	0.739	0.98	AFAP1	95.65
cg22865720	chr1	1981816	-0.03366	0.1004	0.739	0.98	PRKCZ	1.2
cg09053081	chr20	44746392	-0.5805	1.731	0.739	0.98	CD40	6.32
cg05266252	chr5	72143850	0.0723	0.2156	0.739	0.98	TNPO1	2.53
cg25913147	chr15	38545284	-0.09586	0.2858	0.739	0.98	SPRED1	4.81
cg26981929	chr10	24175498	-0.7209	2.15	0.739	0.98	KIAA1217	19.15
cg02174252	chr16	85465268	-0.09196	0.2742	0.739	0.98		96.14
cg06600401	chr14	71196280	-0.1984	0.5917	0.739	0.98	MAP3K9	90.19
cg00930246	chr4	52781165	0.305	0.9096	0.739	0.98	DCUN1D4	88.91
cg13601101	chr18	59914255	-0.1394	0.4157	0.739	0.98	KIAA1468	93.06
cg24217634	chr18	41413208	-1.095	3.265	0.739	0.98		62.15
cg18722919	chr20	13619583	0.0564	0.1682	0.739	0.98	TASP1	1.76
cg24385334	chr10	49732315	-0.03445	0.1027	0.739	0.98	ARHGAP22	1.14
cg16870839	chr6	2843533	-1.13	3.369	0.739	0.98	SERPINB1	50.49
cg04939026	chr7	25898446	-0.3784	1.128	0.739	0.98		74.61
cg06753883	chr1	12079449	0.04419	0.1318	0.739	0.98	MIIP	2
cg20406318	chr22	21080390	-0.1321	0.3939	0.739	0.98	PI4KA	92.7
cg15090714	chr17	60142985	-0.1576	0.4701	0.739	0.98	MED13	7.03
cg13445230	chr9	89422493	-0.3857	1.15	0.739	0.98		84.88
cg03284670	chr16	55909732	0.6531	1.948	0.739	0.98	CES7	51.48
cg13436558	chr5	158319175	-0.4182	1.247	0.739	0.98	EBF1	44.06
cg09261636	chr1	108017535	-0.676	2.016	0.739	0.98	NTNG1	68.51
cg06949234	chr1	41327641	-0.04709	0.1404	0.739	0.98	CITED4	2.28
cg11154733	chr5	127148500	-0.4526	1.35	0.739	0.98		30.75
cg18315960	chr13	58204028	-0.6152	1.835	0.739	0.98		21.64
cg10828561	chr8	49566696	-0.5281	1.575	0.739	0.98		60.1
cg26869920	chr6	53528893	0.4142	1.235	0.739	0.98	KLHL31	78.1
cg19100810	chr3	12882968	0.08675	0.2587	0.739	0.98	RPL32	3.64
cg02604758	chr8	127600884	-0.203	0.6056	0.739	0.98		12.42
cg13946902	chr10	125852964	-0.07044	0.2101	0.739	0.98		2.73
cg04217427	chr6	10746750	-0.184	0.5488	0.739	0.98	TMEM14B	93.74
cg19236493	chr17	46629596	0.7008	2.09	0.739	0.98	HOXB3	83.84
cg17328472	chr1	4712764	-0.1244	0.371	0.739	0.98		4.86
cg05345586	chr15	69110457	-0.03834	0.1144	0.739	0.98	ANP32A	1.61
cg02973270	chr6	32146548	-0.1893	0.5645	0.739	0.98	AGPAT1	7.07
cg05662892	chr9	94712793	-0.3386	1.01	0.739	0.98	ROR2	20.02
cg15908228	chr22	31106450	-0.1607	0.4791	0.739	0.98	OSBP2	93.24
cg03218019	chr1	20987858	-0.3915	1.168	0.739	0.98	DDOST	27.89
cg25439807	chr18	3771151	0.1623	0.4841	0.739	0.98	DLGAP1	5.93
cg00179328	chr3	111393448	0.04659	0.1389	0.739	0.98	PLCXD2	2.08
cg06887716	chr14	45693776	-0.1536	0.4582	0.739	0.98	C14orf106	91.25
cg03149135	chr11	83153008	-0.1087	0.3241	0.739	0.98		94.24
cg17687551	chr3	197029445	0.2878	0.8585	0.739	0.98		79.21
cg04598683	chr11	129871924	0.1484	0.4426	0.739	0.98	NCRNA00167	5.48
cg03015129	chr12	87664909	0.5827	1.738	0.739	0.98		32.31
cg18491938	chr8	141590271	-0.2276	0.6788	0.739	0.98	EIF2C2	88.35
cg23884690	chr13	113678926	-0.3333	0.9941	0.739	0.98	MCF2L	13.52
cg26360121	chr19	34745510	-0.03596	0.1073	0.739	0.98	KIAA0355	1.44
cg00317913	chr22	29998671	-0.09998	0.2982	0.739	0.98	NF2	94.35
cg20382199	chrX	135057509	-0.4197	1.252	0.739	0.98	MMGT1	76.6
cg10364905	chr3	50262408	0.3858	1.151	0.739	0.98		71.47
cg05118960	chr3	50359978	0.3165	0.944	0.739	0.98	HYAL2	69.98
cg23593145	chr1	110754004	0.06834	0.2038	0.739	0.98	KCNC4	3.85
cg26237066	chr6	41743637	0.455	1.357	0.739	0.98	FRS3	33.42
cg15328271	chr1	165513699	0.423	1.262	0.739	0.98	LRRC52	59.01
cg03658282	chr6	31588850	0.228	0.6801	0.739	0.98	BAT2	4.16
cg06182321	chr4	32137992	-0.4098	1.222	0.739	0.98	LOC102723828	37.89
cg13305657	chr1	25258181	0.3579	1.068	0.739	0.98	RUNX3	21.97
cg07344583	chr15	89456631	-0.03918	0.1168	0.739	0.98	MFGE8	1.22
cg02767673	chr2	29347414	-0.4463	1.331	0.739	0.98	CLIP4	84.96
cg17713399	chr20	19594312	-0.3815	1.138	0.739	0.98	SLC24A3	87.86
cg22954836	chr6	138242678	0.1248	0.3724	0.739	0.98		94.71
cg03254102	chr17	75237270	0.2475	0.7381	0.739	0.98		88.86
cg22548790	chr4	87511439	0.2132	0.6359	0.739	0.98		92.67
cg01441593	chr17	79818808	-0.03328	0.09927	0.739	0.98	P4HB	1.17
cg02876211	chr7	5253087	-0.05567	0.166	0.739	0.98	WIPI2	97.4
cg13911480	chr4	48785918	0.1476	0.4404	0.739	0.98		92.69
cg06952798	chr10	131356999	-0.6602	1.969	0.739	0.98	MGMT	87.9
cg20569356	chr11	74336838	-0.4334	1.293	0.739	0.98	POLD3	78.09
cg20248204	chr13	77461279	-0.4306	1.284	0.739	0.98	KCTD12	16.33
cg19235974	chr12	1063197	-0.8279	2.469	0.739	0.98		44.16
cg08351914	chr21	21354552	0.8326	2.483	0.739	0.98		27.05
cg13670883	chr3	70047594	0.6079	1.813	0.739	0.98	LINC01212	73.55
cg06971254	chrX	48755675	-0.8925	2.662	0.739	0.98	PQBP1	30.56
cg16398154	chr6	167369676	0.04014	0.1197	0.739	0.98	RNASET2	1.52
cg03519005	chr9	115950539	0.457	1.363	0.739	0.98	FKBP15	62.2
cg16006944	chr1	193418057	0.7507	2.239	0.739	0.98		56.2
cg16773800	chr16	81716373	-0.1109	0.3308	0.739	0.98	CMIP	94.12
cg24791188	chr19	17877419	-0.2315	0.6905	0.739	0.98	FCHO1	19.53
cg00835429	chr15	89943283	-0.08938	0.2666	0.739	0.98		3.59
cg17956546	chr10	73990178	-0.09673	0.2885	0.739	0.98	ANAPC16	94.64
cg22558795	chr1	218503700	-0.9181	2.739	0.739	0.98	RRP15	49.56
cg06505107	chr7	1177883	0.04157	0.124	0.739	0.98	C7orf50	1.65
cg07864884	chr15	90758301	-0.1796	0.5356	0.739	0.98	SEMA4B	88.8
cg05899063	chr1	202928021	-0.6868	2.049	0.739	0.98	ADIPOR1	45.23
cg15718153	chr10	37228981	-0.3383	1.009	0.739	0.98		84.65
cg21321012	chr8	103506841	-0.3377	1.007	0.739	0.98		78.33
cg12804716	chr14	58604949	-0.4878	1.455	0.739	0.98	C14orf37	59.48
cg25405807	chr13	75936281	-0.09915	0.2958	0.739	0.98	TBC1D4	94.98
cg16520815	chr16	4733181	-0.4368	1.303	0.739	0.98	MGRN1	46.27
cg08644860	chr14	81102392	-0.497	1.482	0.739	0.98	CEP128	74.06
cg15621178	chr5	148663537	-0.5699	1.7	0.739	0.98	AFAP1L1	57.94
cg04191299	chr19	39807421	-0.3058	0.9123	0.739	0.98	LRFN1	88.02
cg02385095	chr13	101244311	-0.1125	0.3355	0.739	0.98		92.84
cg06584623	chr4	150292139	0.4487	1.338	0.739	0.98		87.9
cg06114765	chr21	17102990	-0.1285	0.3833	0.739	0.98	USP25	5.25
cg17975289	chr16	4987312	0.04515	0.1347	0.739	0.98	PPL	1.93
cg00852534	chr6	43212858	-0.5017	1.497	0.739	0.98	TTBK1	44.55
cg13688257	chr3	98215025	0.7045	2.102	0.739	0.98	OR5K2	74.59
cg20776454	chr5	154237373	-0.07527	0.2245	0.739	0.98	CNOT8	2.94
cg07822821	chr11	61344561	-0.3665	1.093	0.739	0.98	SYT7	69.81
cg01114900	chr5	138088641	-0.07911	0.236	0.739	0.98	CTNNA1	3.09
cg02426611	chr16	87681276	-0.7695	2.296	0.739	0.98	JPH3	37.78
cg16394946	chr3	47324175	0.03967	0.1183	0.739	0.98	KIF9	1.73
cg13438559	chr3	168192704	0.3877	1.157	0.739	0.98	EGFEM1P	85.76
cg24861536	chrX	19875336	-0.4236	1.264	0.739	0.98	SH3KBP1	85.86
cg18304305	chr5	42720521	-0.6295	1.878	0.739	0.98	GHR	32.28
cg17200737	chr14	92198536	-0.4482	1.337	0.739	0.98	CATSPERB	81.83
cg18321756	chr7	111202900	0.2168	0.6469	0.739	0.98	IMMP2L	9.65
cg10532567	chr18	54130239	-0.382	1.139	0.739	0.98		33.98
cg19146001	chr13	22245089	-0.1151	0.3434	0.739	0.98	FGF9	4.47
cg25912308	chr19	15885137	0.9906	2.955	0.739	0.98	CYP4F24P	49.71
cg15636040	chr1	147142673	-0.06644	0.1982	0.739	0.98	ACP6	2.14
cg05249479	chr14	100542584	-0.4467	1.333	0.739	0.98	EVL	48.48
cg17818471	chr2	177012640	0.7827	2.335	0.739	0.98		43.29
cg12674223	chr2	151028222	0.5703	1.701	0.739	0.98		42.06
cg24824703	chr7	2801248	0.2836	0.846	0.739	0.98	GNA12	28.27
cg24313364	chr2	208490747	0.03777	0.1127	0.739	0.98	METTL21A	1.51
cg21379873	chr17	1631295	-0.2292	0.6839	0.739	0.98	WDR81	82.78
cg08145067	chr19	3688176	0.2785	0.831	0.739	0.98	PIP5K1C	52.54
cg18877699	chr6	37506185	-0.2679	0.7991	0.739	0.98		30.54
cg04839706	chr16	46920075	-0.4448	1.327	0.739	0.98	GPT2	77.9
cg15356233	chr6	91067857	-0.6394	1.908	0.739	0.98		42.28
cg12980689	chr2	134643521	-0.2547	0.76	0.739	0.98		22.68
cg08403059	chr10	26860708	0.3479	1.038	0.739	0.98		89.4
cg05757803	chr6	123316672	-1.342	4.004	0.739	0.98	CLVS2	47.75
cg02142074	chr20	36012596	0.3094	0.923	0.739	0.98	SRC	68.03
cg07316169	chr17	51311905	0.7776	2.32	0.739	0.98		30.94
cg14003022	chr4	3043019	0.3374	1.006	0.739	0.98		68.12
cg15128470	chr4	39460390	0.06473	0.1931	0.739	0.98	LIAS	1.64
cg14338114	chr3	114215340	-0.4348	1.297	0.739	0.98	ZBTB20	82.14
cg04855403	chr22	38160351	-0.1366	0.4075	0.739	0.98	TRIOBP	92.99
cg18242245	chr3	71543628	-0.08326	0.2484	0.739	0.98	FOXP1	95.45
cg17734137	chr20	58647209	-0.6418	1.915	0.739	0.98	C20orf197	68.47
cg04779788	chr20	62338788	-0.03401	0.1015	0.739	0.98	ARFRP1	1.25
cg21024486	chr6	52144298	0.07859	0.2345	0.739	0.98	MCM3	96.3
cg03721403	chr1	118462853	-0.1374	0.41	0.739	0.98	GDAP2	92.13
cg06476131	chr13	47471052	-1.245	3.714	0.739	0.98	HTR2A	35.4
cg25468212	chr13	49226663	-0.3628	1.083	0.739	0.98		70.51
cg26647808	chr21	34145339	-0.587	1.751	0.739	0.98	PAXBP1	25.87
cg05754508	chr12	65672531	-0.03766	0.1123	0.739	0.98	MSRB3	1.45
cg05963759	chr2	238336866	-0.3592	1.072	0.739	0.98		32.27
cg11289777	chr3	33158930	-0.1592	0.4751	0.739	0.98	CRTAP	92.02
cg08053264	chr5	35658529	-0.5366	1.601	0.739	0.98	SPEF2	38.24
cg01235963	chr16	28912148	0.05612	0.1674	0.739	0.98	ATP2A1	98.41
cg12550541	chr12	58175385	-0.1021	0.3046	0.739	0.98	FAM119B	94.12
cg13879483	chr12	95942907	-0.06642	0.1982	0.739	0.98	USP44	3.66
cg27631381	chr9	123624969	-0.5365	1.601	0.739	0.98	PHF19	65.79
cg18934106	chr6	33289610	-0.3426	1.022	0.739	0.98	DAXX	76.03
cg05578357	chr12	21810868	0.05614	0.1675	0.739	0.98	LDHB	3.17
cg08235057	chr22	21057110	0.0927	0.2766	0.739	0.98	TMEM191A	3.29
cg09605533	chr5	79183067	-0.6881	2.053	0.739	0.98		91.78
cg18121829	chr12	107388741	-0.3913	1.168	0.739	0.98	CRY1	20.63
cg16085737	chr4	7399722	-0.9606	2.866	0.739	0.98	SORCS2	51.97
cg06913008	chr12	89919404	0.04024	0.1201	0.739	0.98	POC1B-GALNT4	1.46
cg13728252	chr5	140066103	-0.1065	0.3178	0.739	0.98	HARS	93.29
cg09071721	chr3	32492482	0.2318	0.6917	0.739	0.98	CMTM7	91.12
cg04011338	chr2	238777587	0.1539	0.4593	0.739	0.98	RAMP1	93.93
cg01086527	chr10	119167795	0.412	1.229	0.739	0.98		88.43
cg03655884	chr8	86230419	-0.2321	0.6926	0.739	0.98		88.15
cg10650214	chr3	45914188	-0.4662	1.391	0.739	0.98	LZTFL1	76.62
cg23891364	chr1	1207789	0.3214	0.9592	0.739	0.98	UBE2J2	71.23
cg18200040	chr4	183816027	0.2135	0.6372	0.739	0.98	DCTD	90.55
cg15239745	chr14	80052200	0.3323	0.9916	0.739	0.98	NRXN3	33.94
cg25074654	chr14	104346905	-0.4399	1.313	0.739	0.98		74.37
cg03818992	chr2	242212477	0.3656	1.091	0.739	0.98	HDLBP	14.75
cg08940845	chr2	177795710	-0.1822	0.5437	0.739	0.98		90.16
cg02704116	chr9	2844283	-0.03677	0.1097	0.739	0.98	KIAA0020	1.61
cg00650614	chr10	135059097	-0.6084	1.816	0.739	0.98		46.59
cg10675568	chr13	113597492	0.3835	1.145	0.739	0.98		7.52
cg07781931	chr1	48519827	-0.6093	1.818	0.739	0.98		53.12
cg26163375	chr1	1209720	0.03826	0.1142	0.739	0.98	UBE2J2	1.28
cg14671004	chr19	39227758	-0.2468	0.7366	0.739	0.98	CAPN12	11.98
cg26958777	chr17	80821225	0.1969	0.5876	0.739	0.98	TBCD	88.54
cg13591386	chr6	155441141	-0.3469	1.035	0.739	0.98	TIAM2	32.86
cg24093943	chr19	10670736	-0.2159	0.6444	0.739	0.98	KRI1	84.83
cg13298405	chr7	38844526	-0.2793	0.8335	0.739	0.98	VPS41	79.57
cg15352612	chr16	57548915	0.2989	0.8918	0.739	0.98	CCDC102A	21.2
cg10885956	chr11	64418893	-0.05125	0.153	0.739	0.98	NRXN2	98.06
cg06111627	chr3	127309564	-0.08013	0.2391	0.739	0.98	TPRA1	2.5
cg17508664	chrX	29191211	-1.263	3.77	0.739	0.98	IL1RAPL1	53.74
cg21940875	chr5	92916894	-0.06407	0.1912	0.739	0.98	FLJ42709	2.11
cg14523380	chr8	80246083	-0.4669	1.393	0.739	0.98		23.53
cg17812751	chr4	3478348	-0.2918	0.871	0.739	0.98	DOK7	37.79
cg18062860	chr2	224866636	-0.1097	0.3273	0.739	0.98	SERPINE2	92.98
cg07015886	chr1	223317465	-0.2791	0.8329	0.739	0.98	TLR5	84.35
cg26866165	chr11	119205041	0.09997	0.2984	0.739	0.98	RNF26	1.95
cg03540586	chr16	58767723	0.0399	0.1191	0.739	0.98	GOT2	1.35
cg00866476	chr2	95740682	-0.3447	1.029	0.739	0.98		25.62
cg10098353	chr2	204571344	-0.3739	1.116	0.739	0.98	CD28	76.57
cg23458887	chr10	36569926	-0.7857	2.345	0.739	0.98		61.22
cg03800500	chr11	89956408	-0.09807	0.2927	0.739	0.98	CHORDC1	4.36
cg26003997	chr9	96395832	0.1749	0.522	0.739	0.98	PHF2	93.46
cg26058161	chr21	26573445	0.5235	1.562	0.739	0.98		28.97
cg08125574	chr4	186058542	-0.4998	1.492	0.739	0.98		51.37
cg18655807	chr8	104418702	-0.2013	0.6008	0.739	0.98	SLC25A32	86.67
cg23865211	chr17	16275350	-0.218	0.6505	0.739	0.98		88.8
cg19585707	chr2	57770405	-0.4897	1.461	0.739	0.98		92.27
cg11749864	chr7	156783390	-0.5412	1.615	0.739	0.98		81.03
cg05754688	chr15	74833399	-0.03633	0.1084	0.739	0.98	ARID3B	1.71
cg24999105	chr6	137106435	-0.3088	0.9218	0.739	0.98	MAP3K5	84.81
cg04134975	chr11	111649151	-0.089	0.2656	0.739	0.98		94.63
cg02107718	chr20	57463713	-0.5995	1.789	0.739	0.98	GNAS	57.02
cg05403316	chr2	55339939	-0.4476	1.336	0.739	0.98		70.21
cg25965526	chr1	183274106	-0.4176	1.246	0.739	0.98	NMNAT2	51.95
cg21584739	chr19	1026466	0.0461	0.1376	0.739	0.98	CNN2	1.98
cg08056850	chr6	30525527	-0.1173	0.35	0.739	0.98	GNL1	4.47
cg10496840	chr5	1049595	0.5041	1.505	0.739	0.98		45
cg27596707	chr10	65029168	0.7007	2.091	0.739	0.98	JMJD1C	31.32
cg20812988	chr2	134432622	0.4229	1.262	0.739	0.98		9.2
cg26620356	chr5	175789238	0.7956	2.375	0.739	0.98	KIAA1191	50.35
cg01636316	chr1	203835280	-0.3838	1.145	0.739	0.98	SNRPE	58.48
cg20628696	chr5	108281009	0.2542	0.7589	0.739	0.98	FER	88.55
cg22271479	chr19	3708509	-0.5921	1.767	0.739	0.98	TJP3	40.38
cg21703992	chr1	44049765	0.213	0.6357	0.739	0.98	PTPRF	90.94
cg23138162	chr20	25466681	-0.1735	0.5178	0.739	0.98	NINL	90.51
cg18793449	chr20	43608092	-0.4996	1.491	0.739	0.98	STK4	37.86
cg19752611	chr20	18759955	0.7356	2.196	0.739	0.98		83.31
cg03546712	chr14	53619603	0.05074	0.1515	0.739	0.98	DDHD1	2.01
cg03654488	chr2	178499706	-0.4623	1.38	0.739	0.98	PDE11A	21.16
cg13215869	chr2	47499680	0.03374	0.1007	0.739	0.98		1.29
cg23744167	chr19	1622384	-0.1947	0.5812	0.739	0.98	TCF3	92
cg02571595	chr11	120909571	0.6278	1.874	0.739	0.98	TBCEL	88.57
cg20746306	chr10	52351543	-0.1353	0.4038	0.739	0.98	SGMS1	94.82
cg07680195	chr19	17622109	0.4444	1.326	0.739	0.98	PGLS	40.24
cg07729794	chr10	17044275	-0.8281	2.472	0.739	0.98	CUBN	21.37
cg16037947	chr8	22305714	-0.5232	1.562	0.739	0.98	PPP3CC	54.03
cg15622551	chr19	11039538	-0.03993	0.1192	0.739	0.98	C19orf52	1.34
cg08607710	chr13	114768269	0.6394	1.909	0.739	0.98	RASA3	64.88
cg14634595	chr14	88979256	-0.1059	0.3161	0.739	0.98	PTPN21	94.05
cg08847726	chr20	54207913	-0.7031	2.099	0.739	0.98		83.49
cg08655760	chr1	116941251	0.1312	0.3917	0.739	0.98	C1orf203	92.08
cg12909186	chr15	81603948	-0.1112	0.3321	0.739	0.98	IL16	94.15
cg17842997	chr2	108941716	-0.3779	1.128	0.739	0.98		83.22
cg15702295	chr11	65026770	-0.1582	0.4723	0.739	0.98		88.74
cg11732714	chr15	81517541	-0.5548	1.656	0.739	0.98	IL16	54.32
cg21191592	chr9	95181961	-0.6498	1.94	0.739	0.98	CENPP	77.84
cg10083149	chr2	3321068	0.2873	0.8578	0.739	0.98	TSSC1	87.24
cg13403981	chr11	76903646	-0.1457	0.4349	0.739	0.98	MYO7A	93.82
cg24627555	chr7	47730980	-0.3966	1.184	0.739	0.98		81.39
cg10992419	chr3	192597855	0.2707	0.808	0.739	0.98	C3orf59	31.25
cg11190327	chr18	42900792	0.5634	1.682	0.739	0.98	SLC14A2	44.8
cg19431670	chr12	51481817	-0.1394	0.4161	0.739	0.98		94.73
cg08812011	chr12	414066	-0.3999	1.194	0.739	0.98	KDM5A	83.72
cg00390784	chr6	2682491	0.1127	0.3365	0.739	0.98	MYLK4	93.92
cg05249278	chr1	201865477	-0.3084	0.9205	0.739	0.98		81.8
cg26080737	chr22	25203950	0.4664	1.392	0.739	0.98	SGSM1	36.48
cg12812290	chr1	111162624	0.2534	0.7565	0.739	0.98	KCNA2	8.06
cg20183778	chr7	102105344	-0.03201	0.09554	0.739	0.98	ALKBH4	1.04
cg05139301	chr9	2718738	-0.2929	0.8743	0.739	0.98	KCNV2	91.74
cg00698535	chr16	81812719	-0.1003	0.2993	0.739	0.98	PLCG2	3.58
cg07549059	chr6	80713146	-0.4583	1.368	0.739	0.98	TTK	56
cg03822183	chr11	8986625	-0.08373	0.25	0.739	0.98	TMEM9B	2.62
cg18469624	chr10	53459998	-0.116	0.3462	0.739	0.98	PRKG1	4.16
cg02502449	chr11	122755338	-0.2359	0.7044	0.739	0.98	C11orf63	88.1
cg13166333	chr19	44346303	-0.1386	0.4136	0.739	0.98	ZNF283	91.88
cg06166863	chr14	39644186	-0.05962	0.178	0.739	0.98	PNN	2.45
cg04879240	chr12	13237239	0.1107	0.3305	0.739	0.98	GSG1	93.7
cg20089110	chr2	133727257	0.5741	1.714	0.739	0.98	MIR7853	34.47
cg15214334	chr20	36871432	0.385	1.149	0.739	0.98	KIAA1755	26.74
cg12484370	chr9	14314970	-0.1353	0.4039	0.739	0.98	NFIB	3.79
cg26161997	chr4	124281050	-0.424	1.266	0.739	0.98		79.27
cg04463011	chr6	19719996	0.775	2.314	0.739	0.98		46.81
cg21048052	chr7	153584141	-0.585	1.747	0.739	0.98	DPP6	14.1
cg27220376	chr6	74103989	-0.09577	0.2859	0.739	0.98	DDX43	95.26
cg05111645	chr6	29427519	1.547	4.618	0.739	0.98	OR2H1	45.04
cg05568454	chr11	30567189	-0.8938	2.668	0.739	0.98	MPPED2	55.67
cg09962198	chr15	75165438	0.07559	0.2257	0.739	0.98	SCAMP2	3.33
cg07581362	chr20	44612361	0.3348	0.9996	0.739	0.98		83.07
cg07362625	chr1	38266053	0.159	0.4748	0.739	0.98	MANEAL	95.26
cg06656551	chr4	8398737	-0.08756	0.2614	0.739	0.98	ACOX3	94.63
cg21480740	chr7	158819193	-0.1292	0.3859	0.739	0.98		94.18
cg09054633	chr5	136834294	1.23	3.673	0.739	0.98	SPOCK1	52.78
cg01234945	chr6	33398923	0.7368	2.2	0.739	0.98	SYNGAP1	43.47
cg27166767	chr16	2218945	0.615	1.836	0.739	0.98	TRAF7	91.69
cg16331875	chr17	27422094	-0.1744	0.5206	0.739	0.98	MYO18A	90.36
cg02706950	chr22	39052725	-0.06726	0.2008	0.739	0.98	FAM227A	2.25
cg23618114	chr8	99940437	-0.1225	0.3658	0.739	0.98	STK3	92.45
cg23375247	chr19	2772041	-0.2843	0.849	0.739	0.98	SGTA	82.03
cg06176283	chr15	49074733	0.09058	0.2705	0.739	0.98	CEP152	95.37
cg18501945	chr8	42292924	0.07705	0.23	0.739	0.98	SLC20A2	95.85
cg12449366	chr6	127840755	-0.537	1.603	0.739	0.98	C6orf174	10.33
cg09331449	chrX	3229015	-0.9061	2.705	0.739	0.98	MXRA5	52.5
cg06888466	chr2	39075665	0.2539	0.7582	0.739	0.98	DHX57	83.64
cg10047291	chr1	111983960	-0.05643	0.1685	0.739	0.98	WDR77	96.41
cg03040554	chr2	223778280	-0.2356	0.7036	0.739	0.98	ACSL3	85.45
cg08091561	chr20	57426425	-0.3533	1.055	0.739	0.98	GNAS	72.46
cg02059245	chr3	167452453	0.04558	0.1361	0.739	0.98	SERPINI1	2.29
cg08502759	chr11	10562853	-1.347	4.021	0.739	0.98	RNF141	36.29
cg09678524	chr7	16794516	-0.6556	1.958	0.739	0.98	TSPAN13	38.11
cg25037104	chr3	188510700	0.3297	0.9844	0.739	0.98	LPP	78.93
cg01177488	chr12	7282511	0.1138	0.3397	0.739	0.98	CLSTN3	5.93
cg11242990	chr12	27932989	0.06031	0.1801	0.739	0.98	KLHDC5	2.83
cg23990012	chr15	95870409	0.4761	1.422	0.739	0.98		5.97
cg02798280	chr19	39087135	0.4404	1.315	0.739	0.98	MAP4K1	32.33
cg08037744	chr6	28584435	0.1727	0.5158	0.739	0.98		5.38
cg26702492	chr1	97849842	-0.4058	1.212	0.739	0.98	DPYD	13.53
cg11072627	chr1	8731495	-0.2107	0.6292	0.739	0.98	RERE	8.61
cg20300093	chr3	123138250	-0.3472	1.037	0.739	0.98	ADCY5	69.84
cg11691142	chr22	50336037	-0.1205	0.3597	0.739	0.98		95.51
cg26820559	chr7	123973012	-0.8672	2.59	0.739	0.98		49.8
cg00690402	chr17	46669566	-0.304	0.9079	0.739	0.98	LOC404266	77.65
cg16212754	chr14	56777251	-0.8119	2.425	0.739	0.98		50.09
cg05312964	chr2	42442880	-0.1448	0.4323	0.739	0.98	EML4	92.08
cg08215854	chr20	35399638	-0.1185	0.3537	0.739	0.98	DSN1	93.98
cg04678080	chr3	141361267	-0.5017	1.498	0.739	0.98		59.89
cg11634438	chr12	52487312	0.09816	0.2931	0.739	0.98	OR7E47P	94.14
ch.X.114073068F	chrX	114166812	0.09947	0.297	0.739	0.98		4.05
cg02517519	chr17	34093631	-0.1285	0.3836	0.739	0.98	MMP28	97.27
cg27481208	chr13	115079979	-0.03535	0.1056	0.739	0.98	ZNF828	1.35
cg13163777	chr8	144826748	0.2655	0.7928	0.739	0.98	FAM83H-AS1	87.11
cg25986210	chr2	55618681	0.341	1.018	0.739	0.98	CCDC88A	79.39
cg27110648	chr12	100378843	0.07109	0.2123	0.739	0.98	ANKS1B	3.83
cg10705386	chr10	69644512	0.06029	0.18	0.739	0.98	SIRT1	2.92
cg17774797	chr6	83902953	-0.08535	0.2549	0.739	0.98	RWDD2A	3.11
cg20277670	chr5	175110375	0.6929	2.069	0.739	0.98	HRH2	86.43
cg23439280	chr7	127772290	-0.4603	1.375	0.739	0.98		31.59
cg27373134	chr22	31090740	0.05836	0.1743	0.739	0.98	OSBP2	2.74
cg22906446	chr12	52673145	0.2603	0.7773	0.739	0.98		30.96
cg05258820	chr6	6624448	0.3425	1.023	0.739	0.98	LOC285780	83.65
cg02532928	chr16	57391800	-0.3566	1.065	0.739	0.98	CCL22	48.32
cg24916055	chr6	78109388	0.1728	0.516	0.739	0.98		91.51
cg16320351	chrX	47446157	-0.8378	2.502	0.739	0.98	TIMP1	70.78
cg09968361	chr14	94855344	-0.4605	1.375	0.739	0.98	SERPINA1	77.18
cg19699140	chr13	53302900	-0.6281	1.876	0.739	0.98	LECT1	48.97
cg14500375	chr3	193310851	0.0559	0.167	0.739	0.98	OPA1	2.45
cg04797648	chr3	190580635	-0.03728	0.1113	0.739	0.98	LOC647309	1.47
cg03694644	chr18	72946890	-0.1087	0.3245	0.739	0.98	TSHZ1	93.77
cg00567355	chr4	166573995	-0.3654	1.091	0.739	0.98		83.93
cg17539315	chr12	50794919	-0.1912	0.5711	0.739	0.98	LARP4	6.09
cg20970369	chr1	111744108	0.2388	0.7132	0.739	0.98	DENND2D	16.45
cg21517320	chr19	19932702	0.135	0.4032	0.739	0.98	ZNF506	4.22
cg27444899	chr16	565493	0.07208	0.2153	0.739	0.98	RAB11FIP3	97.15
cg12936768	chr19	41837746	-0.4666	1.394	0.739	0.98	TGFB1	36.61
cg17887810	chr15	72504898	-0.1717	0.5127	0.739	0.98	PKM	93.16
cg08735200	chr16	28194832	-0.1752	0.5232	0.739	0.98	XPO6	89.15
cg12434982	chr1	197890479	0.4323	1.291	0.739	0.98	LHX9	70.27
cg21446725	chr12	49740996	0.06323	0.1889	0.739	0.98	DNAJC22	2.44
cg05940514	chr17	39791696	0.2563	0.7655	0.739	0.98		82.4
cg03554552	chr19	45908146	-0.2325	0.6945	0.739	0.98	CD3EAP	12.82
cg02050694	chr9	14346393	1.763	5.266	0.739	0.98		40.59
cg18342395	chr8	130483044	-0.3596	1.074	0.739	0.98	CCDC26	77.12
cg16504781	chr13	73632696	0.08452	0.2525	0.739	0.98	KLF5	3.7
cg27137876	chr6	134339928	-0.2336	0.6979	0.739	0.98	SLC2A12	87.12
cg07897193	chr2	46926272	-0.08277	0.2472	0.739	0.98	SOCS5	3.46
cg06076512	chr2	3063671	-0.7505	2.242	0.739	0.98		63.68
cg13005708	chr14	95623832	-0.03605	0.1077	0.739	0.98	FLJ45244	1.17
cg15561624	chr9	111945610	-0.2792	0.834	0.739	0.98	EPB41L4B	37.71
cg22832061	chr14	34420413	0.04231	0.1264	0.739	0.98	EGLN3	1.66
cg25823373	chr7	50485923	-0.1027	0.3066	0.739	0.98		4.55
cg09656668	chr19	12305699	-1.153	3.444	0.739	0.98	LOC100289333	13.62
cg14514483	chr6	158068455	-0.07668	0.229	0.739	0.98	ZDHHC14	97.66
cg06934911	chr5	162932915	0.04225	0.1262	0.739	0.98	MAT2B	2.12
cg26463820	chr6	76055240	0.1443	0.431	0.739	0.98	FILIP1	93.78
cg24172167	chr3	32941797	0.08137	0.2431	0.739	0.98		97.09
cg24582895	chr1	24098990	0.4663	1.393	0.739	0.98	TCEB3-AS1	38.33
cg04806653	chr18	34902442	-0.3637	1.086	0.739	0.98	CELF4	6.08
cg24071200	chr6	31519410	-0.4061	1.213	0.739	0.98	NFKBIL1	71.73
cg09858130	chr8	134927922	0.8937	2.669	0.739	0.98		36.66
cg26458217	chr6	92636558	1.228	3.669	0.739	0.98		66.23
cg14920581	chr20	36995162	-0.168	0.5018	0.739	0.98	LBP	94.12
cg19191401	chr12	64238538	-0.08649	0.2584	0.739	0.98	SRGAP1	2.8
cg13917712	chr19	38714681	0.05617	0.1678	0.739	0.98	DPF1	2.72
cg19616109	chr1	113796823	-0.2647	0.7906	0.739	0.98		78.63
cg16172043	chr12	114287646	-0.1725	0.5152	0.739	0.98	RBM19	91.37
cg10291648	chr11	126152965	0.03972	0.1187	0.739	0.98	TIRAP	1.47
cg21190038	chr15	44086848	-0.3689	1.102	0.739	0.98	SERF2	73.29
cg16184495	chr19	15343350	-0.6013	1.796	0.739	0.98	EPHX3	65.5
cg27184438	chr7	4690819	-0.1652	0.4936	0.739	0.98		90.86
cg02378784	chr2	208656272	-0.2915	0.8709	0.739	0.98		30.45
cg15247669	chr21	45724470	-0.1602	0.4787	0.739	0.98	PFKL	93.5
cg11986820	chr7	6116978	-0.2343	0.6998	0.739	0.98		20.91
cg04367503	chr19	13121571	-0.5867	1.753	0.739	0.98	NFIX	35.38
cg00033066	chr6	84447300	0.1732	0.5173	0.739	0.98		94.23
cg26350878	chr15	71185178	-0.1139	0.3403	0.739	0.98	LRRC49	2.71
cg21253692	chr13	78272408	-0.03421	0.1022	0.739	0.98	SLAIN1	1.24
cg14435997	chr2	1808183	0.3869	1.156	0.739	0.98	MYT1L	82.13
cg27527736	chr17	36507744	0.03823	0.1142	0.739	0.98	SOCS7	1.33
cg09711899	chr17	5497528	0.9778	2.921	0.739	0.98		48.94
cg26144242	chr14	70737230	0.2225	0.6648	0.739	0.98		91.42
cg01116498	chr4	16200728	0.2609	0.7794	0.739	0.98	TAPT1	86.46
cg06638556	chr11	81681870	1.195	3.569	0.739	0.98	LOC101928989	58.84
cg09487985	chr12	34484805	-0.7212	2.154	0.739	0.98		42.79
cg20860073	chr6	7260717	-0.176	0.5258	0.739	0.98		92.23
cg16912244	chr14	66846030	-0.6743	2.014	0.739	0.98		57.67
cg00071622	chr4	108814109	-0.456	1.362	0.739	0.98	SGMS2	81.27
cg12675415	chr17	39710904	-0.4274	1.277	0.739	0.98	LINC00974	65.28
cg22302985	chr13	108520945	1.142	3.41	0.739	0.98	FAM155A	14.67
cg02300083	chr7	123249130	-0.1737	0.5188	0.739	0.98	ASB15	90.59
cg08245595	chr18	13192093	-0.6719	2.007	0.739	0.98		53.1
cg01587095	chr19	41815869	-0.1577	0.4712	0.739	0.98	CCDC97	5.97
cg15682473	chr14	50910682	-0.1868	0.5581	0.739	0.98	MAP4K5	90
cg20145692	chr1	40781289	0.0425	0.127	0.739	0.98	COL9A2	1.49
cg05569167	chr9	73483989	0.4587	1.37	0.739	0.98	TRPM3	22.17
cg13650104	chr9	33447639	0.0769	0.2297	0.739	0.98	SUGT1P1	3.08
cg11039806	chr2	238498923	0.5832	1.742	0.739	0.98	RAB17	35.54
cg00734813	chr20	35444512	0.2168	0.6477	0.739	0.98	C20orf117	83.9
cg12747301	chr2	219524425	-0.03552	0.1061	0.739	0.98	BCS1L	1.46
cg13455774	chr18	30491704	-0.6382	1.907	0.739	0.98		43.34
cg18449246	chr16	638356	-0.445	1.329	0.739	0.98	RAB40C	26.49
cg00318766	chr1	68962907	-0.03248	0.09705	0.739	0.98	DEPDC1	1.12
cg16784507	chr1	161398185	0.2961	0.8848	0.739	0.98		10.56
cg12888113	chr1	11107048	0.03293	0.09839	0.739	0.98	MASP2	98.75
cg02342205	chr16	89723966	0.03643	0.1088	0.739	0.98	SPATA33	1.32
cg19830670	chr4	75097154	-0.3665	1.095	0.739	0.98	MTHFD2L	73.43
cg21238598	chr12	95611568	-0.09731	0.2907	0.739	0.98	FGD6	3.4
cg09120145	chr17	53046135	-0.1238	0.3698	0.739	0.98	COX11	4.37
cg12817107	chr2	157013368	-0.1233	0.3685	0.739	0.98		92.76
cg10144751	chr16	1618846	0.1079	0.3223	0.739	0.98	IFT140	93.64
cg05000331	chr16	79623678	-0.2747	0.8207	0.739	0.98		8.68
cg26634132	chr20	44045117	0.08101	0.242	0.739	0.98	PIGT	2.93
cg02022375	chr17	39197721	-0.2502	0.7476	0.739	0.98	KRTAP1-1	87.79
cg03002237	chr11	133874335	-0.4492	1.342	0.739	0.98		16.37
cg06361531	chr16	68057779	0.5202	1.554	0.739	0.98	DUS2L	20.87
cg24266542	chr12	106752006	-0.09028	0.2697	0.739	0.98	POLR3B	2.98
cg01322975	chr10	118031256	1.132	3.382	0.739	0.98	GFRA1	49.66
cg14615362	chr5	131973793	-0.1265	0.3781	0.739	0.98	RAD50	95.13
cg21658670	chr19	41930894	-0.2806	0.8383	0.739	0.98	BCKDHA	79.87
cg14150148	chr1	7906730	0.3977	1.188	0.739	0.98		83.41
cg12624037	chr5	40274087	-0.5232	1.563	0.739	0.98		37.64
cg00491958	chr11	67817986	-0.1228	0.3669	0.739	0.98	TCIRG1	94.92
cg08593269	chr1	230851776	0.1784	0.533	0.739	0.98	AGT	91.47
cg00408597	chr11	9685941	-0.03508	0.1048	0.739	0.98	SWAP70	1.25
cg07179924	chr11	18655979	0.04103	0.1226	0.739	0.98	SPTY2D1	1.46
cg05219421	chr6	29691003	-0.9166	2.739	0.739	0.98	HLA-F	19.25
cg14919345	chr3	63898147	-0.03784	0.1131	0.739	0.98	ATXN7	1.91
cg05332483	chr10	130959684	-0.188	0.5617	0.739	0.98		7.09
cg19890277	chr15	58358384	-0.3839	1.147	0.739	0.98	ALDH1A2	3.16
cg16716320	chr15	88406509	-1.251	3.738	0.739	0.98		40.94
cg21041512	chr17	79196677	-0.0358	0.107	0.739	0.98	AZI1	1.52
cg10070202	chr22	31278562	0.346	1.034	0.739	0.98	OSBP2	70.13
cg20534200	chr22	43694691	-0.4006	1.197	0.739	0.98	SCUBE1	43.41
cg09284428	chrX	11116465	0.4814	1.438	0.739	0.98		87.8
cg08712932	chr6	133562463	-0.05413	0.1618	0.739	0.98	EYA4	1.76
cg10795581	chr15	70028931	-0.66	1.972	0.739	0.98		62.51
cg08459760	chr2	171853061	-0.32	0.9561	0.739	0.98	TLK1	83.39
cg11524184	chr5	180397383	0.4557	1.362	0.739	0.98		89.04
cg19180541	chr9	27530279	-0.2021	0.6039	0.739	0.98	MOB3B	92.46
cg02620057	chr17	1942040	0.1686	0.5039	0.739	0.98	DPH1	93.32
cg23790660	chr15	91078567	0.2848	0.851	0.739	0.98	CRTC3	42.53
cg18498159	chr15	75199305	-0.04472	0.1336	0.739	0.98	C15orf17	1.84
cg09201001	chr11	18656081	0.06069	0.1814	0.739	0.98	SPTY2D1	2.49
cg02235123	chr10	11944159	-0.4935	1.475	0.739	0.98		70.76
cg06029904	chr5	95676298	-0.1531	0.4576	0.739	0.98	LOC101929710	92.18
cg20122518	chr7	810958	0.4536	1.355	0.739	0.98	HEATR2	64.28
cg22364465	chr1	208352754	0.1855	0.5542	0.739	0.98	PLXNA2	21.28
cg16774699	chr5	74895894	-0.1308	0.391	0.739	0.98		93.72
cg02022380	chr14	101347044	-0.5006	1.496	0.739	0.98	MIR431	38.75
cg22203484	chr7	3198124	-0.6127	1.831	0.739	0.98	LOC100129603	79.8
cg06549863	chr4	166323062	0.5277	1.577	0.739	0.98	CPE	57.61
cg11687679	chr13	37573611	-0.0642	0.1919	0.739	0.98	EXOSC8	2.79
cg05343755	chr12	31800175	-0.406	1.213	0.739	0.98	C12orf72	65.74
cg17719053	chr1	75198211	0.7974	2.383	0.739	0.98	TYW3	36.29
cg17541640	chr8	145550590	0.03832	0.1145	0.739	0.98	DGAT1	1.61
cg12857488	chr7	149195092	0.0658	0.1966	0.739	0.98	ZNF746	2.63
cg01450719	chr8	145064064	-0.04021	0.1202	0.739	0.98	GRINA	1.62
cg27602786	chr16	30934666	0.05032	0.1504	0.739	0.98	NCRNA00095	2.02
cg09602451	chr18	13589871	-0.2998	0.8959	0.739	0.98	LDLRAD4	87.76
cg01192040	chr11	13984077	-0.4987	1.49	0.739	0.98	SPON1	5.48
cg19273773	chr7	102790112	0.06464	0.1932	0.739	0.98	NAPEPLD	3.3
cg10519241	chr5	96432518	-0.13	0.3885	0.739	0.98	LIX1	93.53
cg01049691	chr12	56710354	-0.1987	0.5938	0.739	0.98	PAN2	4.61
cg12580583	chr3	119012721	-0.08816	0.2635	0.739	0.98	CDGAP	3.66
cg26630735	chr18	52626848	-0.2328	0.6958	0.739	0.98	CCDC68	10.99
cg17307068	chr10	81173929	-0.1928	0.5762	0.739	0.98	ZCCHC24	92
cg10916459	chr7	10819836	-0.3777	1.129	0.739	0.98		29.46
cg17006136	chr4	186559412	0.2022	0.6044	0.739	0.98	SORBS2	89.37
cg17675301	chr17	79920395	0.1955	0.5843	0.739	0.98	NOTUM	91.07
cg08695223	chrX	135067793	-0.5123	1.531	0.739	0.98	SLC9A6	17.18
cg24647253	chr7	94997769	-0.242	0.7234	0.739	0.98	PON3	86.91
cg00287016	chr7	99691875	0.1389	0.4152	0.739	0.98	MIR25	91.82
cg08220332	chr9	91726021	-0.5715	1.708	0.739	0.98	SHC3	52.5
cg04880280	chr4	185686043	0.1095	0.3273	0.739	0.98	ACSL1	93.11
cg22250145	chr11	72853119	0.06506	0.1945	0.739	0.98	FCHSD2	3.21
cg20577479	chr1	44435428	0.0603	0.1802	0.739	0.98	DPH2	3.17
cg24218277	chr4	35914089	-0.6664	1.992	0.739	0.98		24.7
cg13650062	chr5	31096669	-0.9117	2.725	0.739	0.98		50.84
cg09667721	chr11	126080928	0.2048	0.612	0.739	0.98	FAM118B	6.23
cg06715026	chr7	11013450	-0.08443	0.2523	0.739	0.98	PHF14	4.08
cg07205796	chr16	1187722	-1.097	3.279	0.739	0.98		68.86
cg17156570	chrX	139592377	-0.8646	2.584	0.739	0.98		54.03
cg24600457	chr4	38621181	-0.1562	0.4668	0.739	0.98	KLF3-AS1	90.7
cg04064380	chr11	117688259	-0.7849	2.346	0.739	0.98		24.87
cg00519104	chr1	16482611	0.1273	0.3805	0.739	0.98	EPHA2	5.15
cg19619585	chr15	101170019	0.08215	0.2455	0.739	0.98	ASB7	97.23
cg05194447	chr6	166511577	-0.03605	0.1078	0.739	0.98		1.47
cg03449315	chr8	48411760	0.1625	0.4856	0.739	0.98	SPIDR	91.39
cg20775837	chr15	25203270	-0.817	2.442	0.739	0.98	SNRPN	52.78
cg09775930	chr13	28501413	0.8045	2.405	0.739	0.98		42.61
cg20435485	chr22	50753068	0.4754	1.421	0.739	0.98	FAM116B	24.21
cg01776903	chr15	38543564	-0.09977	0.2982	0.739	0.98	SPRED1	3.95
cg04012614	chrX	49020468	0.3352	1.002	0.739	0.98	MAGIX	23.6
cg09182189	chr1	1709203	-0.1006	0.3006	0.739	0.98	NADK	4.9
cg07085152	chr9	135035970	-0.448	1.339	0.739	0.98	NTNG2	45.14
cg18499530	chr3	197476046	-0.2826	0.8448	0.739	0.98	FYTTD1	11.48
cg01261464	chr14	93673175	0.04531	0.1354	0.739	0.98	UBR7	2.27
cg27622172	chr4	56847036	-0.3488	1.043	0.739	0.98	CEP135	51.64
cg20660396	chr15	101725555	-0.3179	0.9501	0.739	0.98	CHSY1	87.45
cg01485645	chr17	36862199	-0.1842	0.5506	0.739	0.98	MLLT6	12.07
cg05630556	chr5	94619419	0.1109	0.3316	0.739	0.98	MCTP1	2.74
cg04197806	chr3	189067625	-0.6244	1.866	0.739	0.98		63.49
cg25958361	chr2	99797532	-0.08085	0.2417	0.739	0.98	MRPL30	3.56
cg09245378	chr10	126490406	-0.1279	0.3823	0.739	0.98	FAM175B	4.44
cg26284855	chr11	62462668	-0.3581	1.071	0.739	0.98	BSCL2	73.12
cg04707562	chr17	53846107	0.08762	0.2619	0.739	0.98	PCTP	94.85
cg20536431	chr1	46329930	-0.4314	1.29	0.739	0.98	MAST2	58.17
cg15151670	chr11	94252421	-0.1483	0.4433	0.739	0.98	C11orf97	93.09
cg12291586	chr6	149813417	-0.06383	0.1908	0.739	0.98		97.39
cg04164245	chr20	20818091	0.4259	1.273	0.739	0.98		18.93
cg07891268	chr17	3794118	0.328	0.9805	0.739	0.98	CAMKK1	73.23
cg14235676	chr17	66508939	-0.2106	0.6295	0.739	0.98	PRKAR1A	9.64
cg06133921	chr7	134210888	-0.1234	0.3689	0.739	0.98	AKR1B10	93.47
cg07845093	chr16	89151447	-0.4517	1.35	0.739	0.98		46.94
cg05137263	chrX	30327625	-1.427	4.266	0.739	0.98	NR0B1	19.29
cg26821579	chr11	22851416	0.05095	0.1523	0.739	0.98	SVIP	2.34
cg16518614	chr7	45299688	0.2318	0.693	0.739	0.98		7.31
cg15059558	chr13	112729515	0.8154	2.438	0.739	0.98		49.59
cg24068032	chr16	84501957	0.8156	2.438	0.739	0.98		92.67
cg24241655	chr10	126638483	0.4015	1.2	0.739	0.98	ZRANB1	66.94
cg23205818	chr14	73029132	0.05263	0.1573	0.739	0.98	RGS6	97.82
cg18444479	chr15	57996479	-0.3542	1.059	0.739	0.98	GCOM1	83.24
cg06161948	chr19	33592011	-0.1049	0.3135	0.739	0.98	GPATCH1	95.24
cg05425758	chr14	104672760	0.1292	0.3863	0.739	0.98		7.7
cg15358103	chr3	28390854	0.03965	0.1185	0.739	0.98	AZI2	1.9
cg21126583	chr7	145813421	-0.2152	0.6434	0.739	0.98	CNTNAP2	3.48
cg07223177	chrX	46434198	-0.448	1.339	0.739	0.98	CHST7	27.14
cg26120617	chr12	6603256	-0.09704	0.2901	0.739	0.98	NCAPD2	3.46
cg16553414	chr8	59929975	-0.426	1.274	0.739	0.98	TOX	19.78
cg18641946	chr22	43538857	0.04934	0.1475	0.739	0.98	MCAT	2.45
cg16686325	chr9	114522006	-0.5022	1.501	0.739	0.98	C9orf84	57.2
cg09340875	chr3	107493811	-0.1435	0.4291	0.739	0.98	BBX	94.5
cg08210036	chr17	1775372	-0.1539	0.46	0.739	0.98	RPA1	92.91
cg26251429	chr2	28113398	0.2437	0.7285	0.739	0.98	BRE	6.04
cg11760983	chr8	117726832	-0.327	0.9775	0.739	0.98	EIF3H	80.99
cg21117668	chr2	242498349	-0.0337	0.1007	0.739	0.98	BOK	1.13
cg14117138	chr19	46800085	-1.187	3.549	0.739	0.98	HIF3A	31
cg01299259	chr1	31297370	0.1171	0.3502	0.739	0.98		5.81
cg00094155	chr22	51021438	0.1208	0.3612	0.739	0.98	CHKB-CPT1B	4.97
cg06473169	chr10	12773450	-0.3034	0.9071	0.739	0.98	CAMK1D	41.88
cg05036892	chr22	24406916	-0.3177	0.9499	0.739	0.98	CABIN1	82.06
cg09960074	chr5	115625245	-0.1768	0.5286	0.739	0.98	COMMD10	91.1
cg23414922	chr18	25330593	1.009	3.016	0.739	0.98		76.45
cg24963635	chr10	30780854	-0.2762	0.8257	0.739	0.98		78.02
cg09964633	chr2	83749582	0.5872	1.755	0.739	0.98		61.73
cg19397294	chr4	166826744	0.4528	1.354	0.739	0.98	TLL1	36.98
cg15546842	chr17	33288256	-0.07143	0.2135	0.739	0.98	ZNF830	2.79
cg08679015	chr1	31457290	-0.2964	0.8862	0.739	0.98	PUM1	89.84
ch.5.31803364R	chr5	31767607	-0.1803	0.5391	0.739	0.98		7.4
cg26642435	chr5	162870786	-0.1558	0.4658	0.739	0.98	CCNG1	92.82
cg17927702	chr20	52104175	-0.6208	1.856	0.739	0.98	TSHZ2	47.35
cg22386808	chr10	70458065	-0.1449	0.4332	0.739	0.98		91.64
cg15621909	chr8	18335538	-0.4847	1.449	0.739	0.98		75.11
cg27234421	chr9	120177352	0.04431	0.1325	0.739	0.98	ASTN2	1.99
cg04430161	chr7	73291344	-0.1666	0.498	0.739	0.98		93.13
cg17541218	chrX	80451400	-0.1783	0.5331	0.739	0.98	HMGN5	4.5
cg05100634	chr18	45457604	-0.0381	0.1139	0.739	0.98	SMAD2	1.5
cg14945578	chr20	3776324	0.1141	0.341	0.739	0.98	CDC25B	4.53
cg00022688	chr10	114136011	-0.4094	1.224	0.739	0.98	ACSL5	27.49
cg25268675	chr6	40445689	-0.3434	1.027	0.739	0.98	LRFN2	12.47
cg09166705	chr1	151170883	-0.04577	0.1368	0.739	0.98	PIP5K1A	1.55
cg05487065	chr21	38145574	0.2356	0.7044	0.739	0.98	HLCS	85.72
cg22808438	chr12	130711711	0.5004	1.496	0.739	0.98		90.42
cg14776024	chr16	50113595	-0.1707	0.5103	0.739	0.98	HEATR3	88.37
cg13589108	chr1	177140680	0.6787	2.029	0.739	0.98	FAM5B	19.44
cg09681586	chr2	64713453	-0.295	0.8819	0.739	0.98		53.26
cg23714773	chr7	808081	0.6617	1.978	0.739	0.98	HEATR2	62.61
cg15038512	chr6	170123185	-0.1017	0.304	0.739	0.98	PHF10	3.42
cg09185679	chr2	9772588	-0.3897	1.165	0.739	0.98	YWHAQ	47.07
cg23424145	chr13	110838110	0.1525	0.4561	0.739	0.98	COL4A1	92.93
cg18738838	chr18	11670169	-0.598	1.788	0.739	0.98		82.69
cg25940974	chr17	10198627	0.4647	1.39	0.739	0.98		45.33
cg09316543	chr20	36156580	-0.1305	0.3903	0.739	0.98	BLCAP	4.36
cg01113530	chr10	45451464	0.3254	0.9729	0.739	0.98		86.24
cg24447660	chr3	127872092	0.164	0.4903	0.739	0.98	EEFSEC	3.39
cg19563062	chr17	34097075	0.4016	1.201	0.739	0.98	MMP28	43.08
cg25236904	chr12	132568643	0.03656	0.1093	0.739	0.98	EP400NL	1.14
cg27178889	chr10	113041373	-0.2426	0.7255	0.739	0.98		9.4
cg26466323	chr19	19729535	0.05119	0.1531	0.739	0.98	PBX4	2.87
cg26288449	chr19	56048453	-0.484	1.447	0.739	0.98	SBK2	22.35
cg20660989	chr6	35150136	0.8211	2.455	0.739	0.98		31.26
cg11917182	chr1	1473310	-0.3093	0.9249	0.739	0.98	TMEM240	82.09
cg19111265	chr7	143106537	-0.2471	0.739	0.739	0.98	EPHA1	49.38
cg16780860	chr11	67119362	-0.2378	0.7109	0.739	0.98	POLD4	83.59
cg27039866	chr11	102604126	-0.3707	1.109	0.739	0.98		25.19
cg20573855	chr4	154456566	-0.3371	1.008	0.739	0.98	KIAA0922	44.48
cg04774822	chr11	71165839	0.2389	0.7144	0.739	0.98	NADSYN1	81.54
cg00827395	chr4	105372404	-0.481	1.438	0.739	0.98		80.24
cg25286579	chr1	56069436	0.1841	0.5506	0.739	0.98		91.5
cg22922289	chr19	58125559	-0.0469	0.1402	0.739	0.98	ZNF134	2.34
cg04352676	chr6	29596516	-0.05433	0.1625	0.739	0.98	GABBR1	2.93
cg00449577	chr19	8745014	0.4269	1.277	0.739	0.98		26.4
cg11328149	chr6	31689459	0.1647	0.4924	0.739	0.98	LY6G6C	89.85
cg16311716	chr12	63357718	-0.3004	0.8982	0.739	0.98		31.43
cg07570791	chr17	64420273	-0.5005	1.497	0.739	0.98	PRKCA	43.86
cg18597883	chr10	77162143	-0.03205	0.09583	0.739	0.98	C10orf41	1.15
cg00883190	chr16	68485212	-0.4855	1.452	0.739	0.98		36.41
cg09088193	chr17	39122765	0.1699	0.5081	0.739	0.98	KRT39	93.97
cg16886471	chr17	38269847	-0.08885	0.2657	0.739	0.98		3.73
cg21140601	chrX	123512002	-0.3402	1.017	0.739	0.98	TENM1	81.7
cg10148069	chr17	77297987	-0.5744	1.718	0.739	0.98	RBFOX3	61.37
cg08360879	chr1	25971721	-0.268	0.8015	0.739	0.98	MAN1C1	56.32
cg22573376	chr3	28877324	-0.4789	1.432	0.739	0.98		23.75
cg00807959	chr1	48176281	0.09288	0.2778	0.739	0.98		3.13
cg23027296	chr6	88039031	-0.3461	1.035	0.739	0.98	C6orf162	30
cg01145420	chr17	37356856	0.03334	0.09971	0.739	0.98	RPL19	0.9
cg21352612	chr8	122653642	0.1446	0.4325	0.739	0.98	HAS2-AS1	3.43
cg00958475	chr4	185197404	-0.1577	0.4716	0.739	0.98		89.47
cg10918452	chr6	111135784	-0.0319	0.09539	0.739	0.98	AMD1	1.02
cg11495536	chr6	169723537	0.7011	2.097	0.739	0.98		38.71
cg16630953	chr21	40715462	-0.1372	0.4104	0.739	0.98	HMGN1	92.7
cg26545983	chr19	18632784	0.03838	0.1148	0.739	0.98	ELL	1.51
cg06345247	chr7	150495905	-0.8164	2.441	0.739	0.98	TMEM176B	61.73
cg14838732	chr1	52675891	-0.1377	0.4117	0.739	0.98	ZFYVE9	93.86
cg08605458	chr2	26949714	0.5649	1.689	0.739	0.98	KCNK3	64.77
cg22853064	chr19	10403056	0.0488	0.1459	0.739	0.98	ICAM5	2.4
cg10376053	chr6	33282867	0.2102	0.6287	0.739	0.98	ZBTB22	9.4
cg00492003	chr15	78572760	-0.1796	0.5371	0.739	0.98	DNAJA4	90.19
cg08252887	chr10	102027486	0.05058	0.1513	0.739	0.98	CWF19L1	2.21
cg13038007	chr2	72498492	-0.2706	0.8092	0.739	0.98	EXOC6B	83.98
cg08128826	chr1	197898217	-0.1079	0.3226	0.739	0.98	LHX9	5.73
cg16173334	chr12	16229184	-0.477	1.427	0.739	0.98		34.73
cg14826184	chr11	2726471	0.3175	0.9495	0.739	0.98	KCNQ1	84.38
cg20847110	chr4	39482781	-0.2737	0.8186	0.739	0.98	LOC401127	24.14
cg03473127	chr19	51411782	-0.7791	2.33	0.739	0.98	KLK4	39.96
cg10413833	chr6	150068040	-0.1985	0.5937	0.739	0.98	NUP43	4.79
cg08360009	chr7	150433540	-0.4715	1.41	0.739	0.98	GIMAP5	20.62
cg14447047	chr6	45389860	0.03951	0.1182	0.739	0.98	RUNX2	1.62
cg06596471	chr8	56757668	-0.3148	0.9415	0.739	0.98		26.82
cg13518677	chr4	187085260	-0.1204	0.3602	0.739	0.98	FAM149A	93.37
cg12418173	chr5	134280096	-0.1155	0.3454	0.739	0.98	PCBD2	93.02
cg15077364	chr6	158794259	-0.5462	1.634	0.739	0.98	TULP4	63.57
cg04165835	chr19	44642043	-0.1831	0.5477	0.739	0.98		89.63
cg11547101	chr6	134772867	-0.1959	0.5859	0.739	0.98	LOC101928231	88.55
cg11369301	chr11	107729789	-0.07459	0.2231	0.739	0.98	SLC35F2	3.56
cg25050565	chr8	31679994	0.1899	0.5681	0.739	0.98	NRG1	7
cg14955151	chr17	73874635	-0.1813	0.5422	0.739	0.98	TRIM47	7.07
cg04406869	chr13	112333004	-0.7354	2.2	0.739	0.98		46.86
cg01966878	chr4	90757139	0.4932	1.475	0.739	0.98	SNCA	77.64
cg24496563	chr1	67842041	-0.3408	1.019	0.739	0.98	IL12RB2	16.15
cg17944326	chr7	158095536	-1.022	3.057	0.739	0.98	PTPRN2	47
cg04143034	chr11	125893506	-0.1756	0.5252	0.739	0.98	CDON	90.26
cg12550399	chr17	19482275	-0.3384	1.012	0.739	0.98	SLC47A1	71.31
cg08267530	chr4	88141826	0.04081	0.1221	0.739	0.98	KLHL8	1.63
cg05542103	chr5	143549877	0.0662	0.198	0.739	0.98	YIPF5	2.55
cg10979612	chr1	76190666	0.04319	0.1292	0.739	0.98	ACADM	1.74
cg21191808	chr11	10514947	-0.1294	0.3871	0.739	0.98	AMPD3	93.7
cg02983043	chr15	29403333	0.6833	2.044	0.739	0.98	APBA2	56.74
cg18619980	chr15	69007577	-0.2008	0.6007	0.739	0.98	CORO2B	87.52
cg02218268	chr16	3646442	0.4361	1.305	0.739	0.98	SLX4	55.85
cg00481466	chr3	51736221	0.1609	0.4812	0.739	0.98	TEX264	91.34
cg10903451	chr2	164592851	-0.04325	0.1294	0.739	0.98	FIGN	2.09
cg01507183	chr14	99906655	0.1477	0.4418	0.739	0.98	SETD3	93.58
cg06094104	chr5	163631997	0.7866	2.353	0.739	0.98		49.8
cg04339947	chr11	61443052	-0.372	1.113	0.739	0.98		39.78
cg19689947	chr19	2941933	-0.1605	0.48	0.739	0.98	ZNF77	91.76
cg06971248	chr17	28618449	-0.1199	0.3587	0.739	0.98	BLMH	4.75
cg17596819	chr4	161124832	0.6163	1.844	0.739	0.98		42.7
cg10431950	chr17	73754560	-0.1604	0.4799	0.739	0.98	GALK1	93.48
cg13432682	chr1	226865321	-0.8014	2.397	0.739	0.98	ITPKB	60.54
cg26689643	chr4	728041	-0.1284	0.384	0.739	0.98	PCGF3	94.68
cg27440640	chr5	158224013	0.3757	1.124	0.739	0.98	EBF1	18.5
cg19111245	chr10	70884420	-0.08511	0.2546	0.739	0.98	VPS26A	5.89
cg15181905	chr7	116960743	-0.4942	1.478	0.739	0.98	WNT2	58.92
cg17595464	chr16	19729531	0.04012	0.12	0.739	0.98	IQCK	1.49
cg23430655	chr2	46923013	0.8153	2.439	0.739	0.98		80.17
cg12293095	chr3	132324571	-0.4152	1.242	0.739	0.98	ACAD11	59.49
cg07511812	chrX	102431190	-0.1299	0.3886	0.739	0.98		5.7
cg16028965	chr3	178742639	-0.1938	0.5797	0.739	0.98	ZMAT3	90.31
cg25221496	chr15	37385900	0.2437	0.7292	0.739	0.98	MEIS2	87.98
cg15976779	chr7	1529888	-0.09972	0.2983	0.739	0.98	INTS1	94.69
cg22233757	chr19	46559921	-0.2686	0.8035	0.739	0.98		16.57
cg26767916	chr7	36634249	0.4551	1.361	0.739	0.98	AOAH	70.5
cg07058027	chr11	7694188	-0.2512	0.7514	0.739	0.98	CYB5R2	86.61
cg05992832	chr2	8749698	0.2113	0.6321	0.739	0.98		17
cg26503078	chr7	27286813	-0.1504	0.45	0.739	0.98		91.87
cg03575387	chr20	7999698	-0.07948	0.2378	0.739	0.98	TMX4	2.96
cg25231876	chr17	29897979	0.4323	1.293	0.739	0.98		81.66
cg13652985	chr17	46658257	-0.4006	1.198	0.739	0.98	MIR10A	66.34
cg25708981	chr5	142697868	-0.3381	1.011	0.739	0.98	NR3C1	80.05
cg03874344	chr11	4210607	-0.2145	0.6417	0.739	0.98	LOC100506082	91.3
cg16936871	chr10	115870104	0.2442	0.7304	0.739	0.98		85.72
cg04064009	chr15	82223238	-0.4521	1.353	0.739	0.98		40.89
cg14288209	chr9	33025487	-0.0313	0.09363	0.739	0.98	DNAJA1	1.2
cg26113988	chr5	132808760	-0.3088	0.9238	0.739	0.98	FSTL4	42
cg04059519	chr5	73618081	-0.194	0.5805	0.739	0.98	LINC01333	89.13
cg19049305	chr7	78364069	-0.4738	1.417	0.739	0.98	MAGI2	26.74
cg21582177	chr9	131609187	-0.2189	0.6548	0.739	0.98	CCBL1	90.29
cg08147753	chr3	72628596	-0.3542	1.06	0.739	0.98		61.27
cg09442458	chr8	81399093	0.04387	0.1312	0.739	0.98	ZBTB10	2.05
cg05650260	chr6	50692762	-1.147	3.431	0.739	0.98	TFAP2D	40.04
cg01950511	chr2	239289051	-0.28	0.8378	0.739	0.98	TRAF3IP1	83.7
cg05225082	chr5	14760887	0.1242	0.3716	0.739	0.98	ANKH	94.3
cg04005521	chr7	139900232	-0.424	1.269	0.739	0.98		36.64
cg01958530	chr7	129505403	-0.4197	1.256	0.739	0.98	UBE2H	57.71
cg13369325	chr6	5994956	-0.8185	2.449	0.739	0.98		38.78
cg20422160	chr6	12729828	-0.5585	1.671	0.739	0.98	PHACTR1	55.62
cg04461417	chr2	242212634	-0.3287	0.9834	0.739	0.98	HDLBP	16.54
cg02871960	chr6	11747325	0.2396	0.7168	0.739	0.98	ADTRP	89.61
cg03628603	chr10	25239115	-1.941	5.807	0.739	0.98	PRTFDC1	79.57
cg12932102	chr6	169051431	0.05411	0.1619	0.739	0.98	SMOC2	97.71
cg19833748	chr7	25220412	-0.3057	0.9148	0.739	0.98	C7orf31	29.53
cg07752392	chr4	55084322	-0.06533	0.1955	0.739	0.98		3.07
cg08682036	chr10	43898033	-0.3869	1.158	0.739	0.98	HNRNPF	80.53
cg25593851	chr12	69632820	-0.2428	0.7265	0.739	0.98	CPSF6	15.09
cg02465979	chr6	28872035	-0.2181	0.6525	0.739	0.98	TRIM27	90.87
cg00451642	chr15	66546935	-0.8775	2.626	0.739	0.98	MEGF11	31.72
cg12650153	chr9	111646993	-0.279	0.8347	0.739	0.98	IKBKAP	85.74
cg14953839	chr2	9245458	0.5828	1.744	0.739	0.98		68.24
cg15656567	chr1	30144924	-0.54	1.616	0.739	0.98		44.74
cg07471209	chr14	62584278	0.21	0.6283	0.739	0.98	FLJ43390	5.43
cg24889594	chr10	131903075	0.1195	0.3574	0.739	0.98	CTAGE7P	93.97
cg02282382	chr19	32836354	-0.2328	0.6967	0.739	0.98	ZNF507	11.1
cg21798601	chrX	48694205	-0.6604	1.976	0.739	0.98	PCSK1N	23.37
cg14249876	chr7	44143993	0.09267	0.2773	0.739	0.98	AEBP1	4.18
cg05316694	chr14	99786833	0.3991	1.194	0.739	0.98		30.84
cg06226455	chr1	184717962	-0.3012	0.9012	0.739	0.98	EDEM3	83.84
cg03909097	chr20	30555528	-0.202	0.6044	0.739	0.98	XKR7	9.52
cg06269419	chr17	77807201	-0.5054	1.512	0.739	0.98	CBX4	67.06
cg13022402	chr2	21229220	0.9005	2.695	0.739	0.98	APOB	66.33
cg07955412	chr15	75055993	-0.3179	0.9513	0.739	0.98		33.18
cg04948483	chr15	40650255	0.04627	0.1385	0.739	0.98	DISP2	1.78
cg21868348	chr4	77229891	0.89	2.663	0.739	0.98	STBD1	29.2
cg07413966	chr21	17567334	-0.2751	0.8232	0.739	0.98	MIR99AHG	82.45
cg06485197	chr7	22396641	0.0369	0.1104	0.739	0.98	RAPGEF5	1.22
cg12145289	chr11	65385911	0.03612	0.1081	0.739	0.98	PCNXL3	98.6
cg06167721	chr2	240734703	-0.4841	1.449	0.739	0.98		39.06
cg01099580	chr10	89264946	0.04837	0.1447	0.739	0.98	MINPP1	1.79
cg04202372	chr13	45712467	-0.09221	0.2759	0.739	0.98	GTF2F2	94.01
cg03055894	chr4	79479663	-0.7344	2.198	0.739	0.98	ANXA3	77.57
cg17927196	chr5	142359394	-0.3197	0.9567	0.739	0.98	ARHGAP26	82.17
cg10817479	chr8	104225713	-0.5593	1.674	0.739	0.98	BAALC	79.99
cg07204874	chr1	214158373	-0.2793	0.8358	0.739	0.98		11.93
cg03618705	chr5	5268391	-0.5873	1.758	0.739	0.98	ADAMTS16	50.86
cg10589034	chr10	98228521	0.4148	1.241	0.739	0.98	TLL2	71.86
cg04512413	chr20	55703713	-1.791	5.361	0.739	0.98		29.9
cg21027189	chr20	50721658	-0.04316	0.1292	0.739	0.98	ZFP64	1.79
cg15601205	chr5	151196814	-0.3385	1.013	0.739	0.98		77.69
cg11720477	chr1	82481416	-0.3406	1.019	0.739	0.98		85.81
cg11170318	chr21	45246363	0.3874	1.159	0.739	0.98		43.29
cg23825830	chr18	47340935	-0.3346	1.001	0.739	0.98	ACAA2	31.34
cg09867869	chr2	291105	0.5208	1.558	0.739	0.98		73.69
cg16002985	chr4	149803689	-0.1843	0.5517	0.739	0.98		91.26
cg02208039	chr11	2424243	-0.1799	0.5384	0.739	0.98	TSSC4	90.25
cg23373516	chr7	66165990	0.2145	0.6419	0.739	0.98	RABGEF1	87.78
cg13810332	chr9	114421433	0.655	1.96	0.739	0.98	DNAJC25-GNG10	91.94
cg02853990	chr9	115480539	-0.07659	0.2292	0.739	0.98	C9orf80	2.61
cg05750321	chr15	57668039	0.1372	0.4107	0.739	0.98	CGNL1	93.77
cg00262122	chr8	11665843	0.7558	2.262	0.739	0.98	FDFT1	8.12
cg09378105	chr7	100895380	0.1468	0.4395	0.739	0.98		5.44
cg09784502	chr6	32158223	-0.1515	0.4534	0.739	0.98	PBX2	7.23
cg25758699	chr3	186257301	0.1226	0.3669	0.739	0.98	CRYGS	92.86
cg27044023	chr16	88951434	0.6062	1.814	0.739	0.98	CBFA2T3	93.01
cg17950567	chr10	80337687	-0.3987	1.193	0.739	0.98		41.74
cg18347332	chr3	116605431	-1.267	3.791	0.739	0.98		72.49
cg27580805	chr1	39794020	0.553	1.655	0.739	0.98	MACF1	75.72
cg22195704	chr2	25016199	0.04324	0.1294	0.739	0.98	CENPO	1.68
cg06831653	chr1	181748219	0.8933	2.674	0.739	0.98	CACNA1E	50.11
cg18483766	chr18	9571750	0.6055	1.812	0.739	0.98	PPP4R1	85.22
cg01123449	chr14	100140582	-0.1051	0.3146	0.739	0.98	HHIPL1	94.95
cg07241453	chr12	3476972	0.4887	1.463	0.739	0.98		62.97
cg11872669	chr17	55749523	0.2267	0.6786	0.739	0.98	MSI2	12.64
cg07899486	chr3	25705869	0.05122	0.1533	0.739	0.98	TOP2B	2.64
cg01894538	chr11	47254792	-0.1702	0.5095	0.739	0.98	DDB2	93
cg01354090	chr6	35892550	0.6487	1.941	0.739	0.98		89.1
cg03454669	chr2	10192479	0.07269	0.2176	0.739	0.98	KLF11	97.52
cg09664442	chr8	681122	0.04114	0.1231	0.74	0.98	ERICH1	1.69
cg03415149	chr11	12037969	0.4331	1.296	0.74	0.98		25.29
cg04193309	chr9	139980676	-0.06829	0.2044	0.74	0.98	LOC100289341	2.69
cg14084456	chr1	204486034	0.09627	0.2881	0.74	0.98	MDM4	4.88
cg06632528	chr11	63993432	-0.1156	0.3459	0.74	0.98	NUDT22	4.36
cg14395376	chr22	50185668	-0.3404	1.019	0.74	0.98	BRD1	79.94
cg12209121	chr6	16803812	-0.6435	1.926	0.74	0.98		57.54
cg12777992	chr5	150284634	1.194	3.572	0.74	0.98	ZNF300	44.64
cg06855125	chr3	73348932	0.2953	0.8839	0.74	0.98		15.31
cg24225259	chr2	219575488	-0.03499	0.1047	0.74	0.98	TTLL4	1.33
cg22184607	chr16	71923294	-0.1012	0.3028	0.74	0.98		94.4
cg06943835	chr11	64662577	-0.4854	1.453	0.74	0.98	ATG2A	72.58
cg03519783	chr4	170637934	-0.1915	0.5732	0.74	0.98	CLCN3	89.97
cg07838860	chr1	65459004	0.3507	1.05	0.74	0.98	LINC01359	87.92
cg21746231	chr2	169112649	-0.1975	0.5912	0.74	0.98		90.81
cg03792429	chr1	114323572	0.2938	0.8796	0.74	0.98	RSBN1	37.12
cg15738293	chrX	153074409	-0.4715	1.411	0.74	0.98	PDZD4	70.56
cg23252483	chrX	39932400	-0.3286	0.9836	0.74	0.98	BCOR	79.61
cg03537491	chr8	107286464	0.1471	0.4404	0.74	0.98	OXR1	91.03
cg20765522	chr6	32154715	-0.2578	0.7717	0.74	0.98	PBX2	85.9
cg09314702	chr12	76271607	-0.7026	2.103	0.74	0.98		52.88
cg26577241	chr1	233126785	-0.2002	0.5992	0.74	0.98	PCNXL2	91.34
cg11804836	chr4	130298489	-0.3063	0.917	0.74	0.98		5.91
cg11764368	chr10	134303517	-0.7875	2.357	0.74	0.98		54.26
cg16195519	chr8	11571439	-0.1409	0.4219	0.74	0.98	GATA4	3.88
cg06209740	chr6	35435693	-0.2346	0.7022	0.74	0.98	RPL10A	10.9
cg25660583	chr19	50887427	0.05463	0.1635	0.74	0.98	POLD1	2.87
cg14747228	chr20	48658197	0.4129	1.236	0.74	0.98	TRERNA1	39.51
cg00205189	chr17	42178861	-0.3399	1.018	0.74	0.98	HDAC5	80.19
cg13502716	chr3	52281709	-0.1977	0.5919	0.74	0.98	PPM1M	90.34
cg16089661	chr1	242042227	0.1829	0.5477	0.74	0.98	EXO1	92.02
cg12573197	chr6	151766922	-0.458	1.371	0.74	0.98	RMND1	34.17
cg17528700	chr6	99968879	-0.04353	0.1303	0.74	0.98		2.19
cg05438183	chr7	149582572	-0.4534	1.357	0.74	0.98		54.81
cg03080498	chr6	16523768	-0.4932	1.476	0.74	0.98	ATXN1	79.69
cg17879374	chr2	233246568	0.7041	2.108	0.74	0.98	ALPP	69.96
cg09480367	chr11	95964370	-0.1697	0.508	0.74	0.98	MAML2	90.78
cg20568227	chr8	22409254	0.05943	0.1779	0.74	0.98	SORBS3	2.12
cg02961326	chr16	84691498	0.1182	0.354	0.74	0.98	KLHL36	95.61
cg16150483	chr1	145515286	-0.5736	1.717	0.74	0.98	GNRHR2	20.09
cg24996709	chr6	33170838	-0.2553	0.7644	0.74	0.98	SLC39A7	81.52
cg05195566	chr15	74465209	0.2887	0.8642	0.74	0.98	ISLR	76.41
cg27212473	chr14	91283880	-0.2365	0.7082	0.74	0.98	TTC7B	85.24
cg03588861	chr18	10898544	-0.6426	1.924	0.74	0.98	PIEZO2	47.25
cg14010194	chr6	42152817	-0.1866	0.5587	0.74	0.98	GUCA1B	91.99
cg26310969	chr17	28662096	0.2689	0.8051	0.74	0.98	TMIGD1	84.09
cg21035374	chr19	16830859	0.3209	0.9607	0.74	0.98	NWD1	79.34
cg16104915	chr7	27205217	0.9606	2.876	0.74	0.98	HOXA9	13.24
cg23051412	chr1	160227874	0.2609	0.781	0.74	0.98	DCAF8	89.8
cg13641692	chr5	176730160	0.04968	0.1487	0.74	0.98	RAB24	2.02
cg24041000	chr12	13216200	-0.1813	0.5428	0.74	0.98	KIAA1467	93.6
cg08877321	chr8	591216	-0.9427	2.822	0.74	0.98	ERICH1	74.8
cg05131034	chr16	88773950	-0.3942	1.18	0.74	0.98	CTU2	63.9
cg05399209	chr19	46010836	0.09369	0.2805	0.74	0.98	VASP	3.67
cg22958018	chr7	86795287	-0.1573	0.471	0.74	0.98	DMTF1	94
cg25806307	chr19	39466182	0.04027	0.1206	0.74	0.98	FBXO17	1.79
cg22148389	chr3	6907277	-0.948	2.838	0.74	0.98	GRM7	80.77
cg05958137	chr15	93036747	0.84	2.515	0.74	0.98	C15orf32	84.24
cg17622040	chr1	82170123	-0.3556	1.065	0.74	0.98	ADGRL2	36.34
cg26275372	chr6	30670542	0.3253	0.9741	0.74	0.98	MDC1	86.78
cg26450149	chr7	47375903	-0.4153	1.244	0.74	0.98	TNS3	79.58
cg01858229	chr12	109125404	-0.0404	0.121	0.74	0.98	CORO1C	1.85
cg27376548	chr3	32338292	0.2064	0.6181	0.74	0.98	CMTM8	8.51
cg26246751	chr7	32715931	-0.2252	0.6743	0.74	0.98	DPY19L1P1	52.2
cg24762452	chr12	117487037	-0.1322	0.3959	0.74	0.98	TESC	97.23
cg04783832	chr15	102192943	0.05163	0.1546	0.74	0.98	TM2D3	1.3
cg12959794	chr17	48133141	0.04446	0.1331	0.74	0.98	LOC284080	1.76
cg04518384	chr15	81575002	0.2717	0.8136	0.74	0.98	IL16	93.93
cg14528254	chr7	5862839	-0.7664	2.295	0.74	0.98	ZNF815	11.99
cg13598880	chr11	111195374	0.3962	1.186	0.74	0.98		24.6
cg10842339	chr1	240071807	0.06853	0.2052	0.74	0.98	CHRM3	98.21
cg04981338	chr1	39897816	-0.161	0.4821	0.74	0.98	MACF1	91.42
cg13455652	chr15	68565287	0.3827	1.146	0.74	0.98		79.7
cg05043720	chr13	112799999	0.453	1.356	0.74	0.98		78.52
cg15543358	chr18	46163382	0.1908	0.5715	0.74	0.98	CTIF	91.77
cg13986503	chr11	126152983	-0.03876	0.1161	0.74	0.98	TIRAP	1.36
cg20834311	chr2	164123027	-0.29	0.8684	0.74	0.98		72.68
cg27361397	chr2	97426627	-0.03266	0.09779	0.74	0.98	CNNM4	1.23
cg24890399	chr1	11584310	-0.5021	1.504	0.74	0.98	PTCHD2	42.01
cg24121891	chr17	37334096	-0.2173	0.6506	0.74	0.98	CACNB1	87.83
cg22391029	chr11	67947815	0.1263	0.3783	0.74	0.98	SUV420H1	93.34
cg08047338	chr2	75873982	0.07599	0.2276	0.74	0.98	MRPL19	2.49
cg08701937	chr10	81965488	0.0464	0.1389	0.74	0.98	ANXA11	2.24
cg18179002	chr17	47073810	0.1072	0.3211	0.74	0.98	IGF2BP1	4.21
cg04592706	chr1	94586592	-0.1155	0.3458	0.74	0.98	ABCA4	94.68
cg00333314	chr17	4854880	0.2842	0.851	0.74	0.98	ENO3	83.61
cg07114634	chr2	118772300	-0.06847	0.205	0.74	0.98	CCDC93	2.7
cg04543156	chr10	89577850	0.06015	0.1801	0.74	0.98	ATAD1	2.33
cg01385959	chr2	190119363	-0.5393	1.615	0.74	0.98		72.88
cg23034356	chr11	66035437	-0.03609	0.1081	0.74	0.98	RAB1B	1.46
cg00274815	chr5	178631741	1.28	3.833	0.74	0.98	ADAMTS2	48.66
cg15448359	chr22	43671082	-0.2884	0.8635	0.74	0.98	SCUBE1	36.91
cg19526146	chr11	102771312	0.3851	1.153	0.74	0.98		76.98
cg01940593	chr1	187591257	-0.973	2.914	0.74	0.98		49.9
cg17171933	chr12	107841355	-0.4582	1.372	0.74	0.98	BTBD11	66.05
cg02387326	chr12	54345679	-0.7334	2.196	0.74	0.98		13.26
cg01804193	chr12	63026212	0.8302	2.486	0.74	0.98		58.05
cg23275158	chr14	77965757	-0.117	0.3503	0.74	0.98	ISM2	5.95
cg16685860	chr17	4710619	0.03822	0.1144	0.74	0.98	PLD2	1.31
cg17330454	chr17	26619945	0.4195	1.256	0.74	0.98	KRT18P55	79.81
cg08158719	chr2	233417922	0.09401	0.2815	0.74	0.98	EIF4E2	94.77
cg00301192	chr2	242179299	0.2387	0.7147	0.74	0.98	HDLBP	92.81
cg12022339	chr19	52692933	-0.1231	0.3687	0.74	0.98	PPP2R1A	3.06
cg04946275	chr16	67045537	0.2155	0.6454	0.74	0.98		86.7
cg18239213	chr2	218688989	0.1386	0.415	0.74	0.98	TNS1	94.49
cg15770897	chr2	113494391	0.1013	0.3035	0.74	0.98	CKAP2L	94.51
cg22511904	chr19	50529510	-0.07526	0.2254	0.74	0.98	VRK3	2.72
cg16038616	chr16	79123900	-0.553	1.656	0.74	0.98	WWOX	63.22
cg03738384	chr16	84628969	-0.1127	0.3375	0.74	0.98	COTL1	95.19
cg23857983	chr1	1108690	0.2149	0.6435	0.74	0.98	TTLL10	35.75
cg07653395	chr8	98518772	0.415	1.243	0.74	0.98		38.34
cg11117305	chr14	53295614	-0.3843	1.151	0.74	0.98		57.94
cg15779318	chr5	16466085	-0.06137	0.1838	0.74	0.98	ZNF622	2.8
cg08578505	chr19	45582924	-0.2169	0.6496	0.74	0.98	GEMIN7	7.37
cg27427527	chr15	71146902	0.1264	0.3786	0.74	0.98	LARP6	6.46
cg22432010	chr1	175985497	-0.1454	0.4355	0.74	0.98	RFWD2	94.55
cg00115180	chr11	61196867	0.1029	0.3082	0.74	0.98	SDHAF2	3.79
cg24371383	chr10	95256104	-0.0691	0.207	0.74	0.98	CEP55	2.82
cg18938696	chr1	42086560	-0.291	0.8715	0.74	0.98	HIVEP3	81.01
cg09875921	chr8	651452	0.1227	0.3676	0.74	0.98	ERICH1	94.65
cg13437538	chr6	44095094	0.04299	0.1288	0.74	0.98	MRPL14	1.52
cg18457085	chr15	33602455	0.3891	1.165	0.74	0.98	LOC101928134	42.36
cg16037983	chr21	43374154	0.1783	0.534	0.74	0.98	C2CD2	11.15
cg26468124	chr17	29284873	-0.1887	0.5653	0.74	0.98	ADAP2	90.01
cg07412288	chr1	151950594	-0.2288	0.6854	0.74	0.98		30.59
cg10403260	chr11	46142963	-0.03959	0.1186	0.74	0.98	PHF21A	1.64
cg12224045	chr11	9482466	0.04652	0.1393	0.74	0.98	ZNF143	1.76
cg22133161	chr19	49891603	-0.5987	1.793	0.74	0.98	CCDC155	21.28
cg08987086	chr14	75485836	-0.1064	0.3188	0.74	0.98	MLH3	92.24
cg04556393	chr1	167849931	-0.4861	1.456	0.74	0.98	ADCY10	70.87
cg04613573	chr6	143951068	0.3076	0.9212	0.74	0.98	PHACTR2	87.46
cg23241141	chr5	38879087	0.221	0.662	0.74	0.98	OSMR	92.18
cg00265578	chr17	27895564	0.05193	0.1555	0.74	0.98	TP53I13	1.36
cg10477861	chr1	91872594	0.5537	1.658	0.74	0.98		32.46
cg13465826	chr17	16118138	0.07426	0.2224	0.74	0.98	NCOR1	2.95
cg11544334	chr1	11863812	-0.1564	0.4685	0.74	0.98	MTHFR	6.84
cg17724609	chr12	96972419	-0.1256	0.3763	0.74	0.98	CFAP54	4.72
cg18909516	chr10	94333808	-0.03727	0.1116	0.74	0.98	IDE	1.37
cg22792749	chr5	104574459	0.7038	2.108	0.74	0.98		80.6
cg15156754	chr7	140420066	-0.231	0.6918	0.74	0.98		91.09
cg11766377	chr2	68854899	-0.4271	1.279	0.74	0.98		31.48
cg15452012	chr2	136288183	0.03948	0.1183	0.74	0.98	R3HDM1	1.57
cg10613318	chr12	113266359	0.8246	2.47	0.74	0.98	RPH3A	57.89
cg09010919	chr12	21607609	0.1121	0.3357	0.74	0.98	PYROXD1	94.15
cg10841077	chr10	101611589	0.09973	0.2987	0.74	0.98	ABCC2	95.26
cg06223797	chr12	95644358	-0.2293	0.6867	0.74	0.98	VEZT	88.25
cg13608171	chr5	169931831	0.6625	1.985	0.74	0.98	KCNIP1	76.31
cg02859321	chr22	38603927	-0.2865	0.8583	0.74	0.98	MAFF	82.53
cg18862562	chr1	160160312	-0.3054	0.9147	0.74	0.98	CASQ1	84.6
cg10319870	chr10	36164214	0.6339	1.899	0.74	0.98		60.91
cg24508626	chr6	2176200	-0.1684	0.5045	0.74	0.98	GMDS	91.91
cg24228329	chr18	24765473	-0.2683	0.8038	0.74	0.98	CHST9	15.78
cg00938721	chr7	64772807	-0.06774	0.2029	0.74	0.98		3.44
cg00124133	chr15	89476436	-0.5719	1.713	0.74	0.98		63.79
cg09667650	chr11	56956373	-0.3996	1.197	0.74	0.98	LRRC55	39.96
cg00190900	chr17	71170372	0.1304	0.3906	0.74	0.98		94.91
cg05642802	chr3	99536634	0.04707	0.141	0.74	0.98	MIR548G	2.45
cg10987960	chr3	157222401	0.3902	1.169	0.74	0.98	VEPH1	84.8
cg00412094	chr4	2794091	-0.1568	0.4699	0.74	0.98	SH3BP2	90.59
cg15701651	chr11	128778694	-0.3299	0.9882	0.74	0.98	KCNJ5	68.01
cg08087969	chr12	132657669	-0.5426	1.625	0.74	0.98		35.47
cg01481970	chr19	49623726	0.1555	0.4658	0.74	0.98	PPFIA3	10.21
cg04136018	chr11	58910374	0.7028	2.105	0.74	0.98	FAM111A	7.62
cg22294666	chr12	9386870	-0.3041	0.911	0.74	0.98	A2MP1	20.96
cg09798033	chr12	111664754	-0.5003	1.499	0.74	0.98	CUX2	45.48
cg05314096	chr18	59557721	-0.2858	0.8561	0.74	0.98	RNF152	86.2
cg22521643	chr10	35060440	-0.4971	1.489	0.74	0.98	PARD3	71.33
cg07551196	chr12	69605815	-0.3363	1.008	0.74	0.98		81.71
cg03646557	chr7	27687513	-0.1225	0.3671	0.74	0.98	HIBADH	93.14
cg21961512	chr4	8692854	-0.4226	1.266	0.74	0.98		30.94
cg08382261	chrX	39908551	-0.2769	0.8296	0.74	0.98		86.7
cg18716912	chr4	57861927	0.3137	0.9397	0.74	0.98	POLR2B	89.59
cg18036248	chr18	55712422	0.09072	0.2718	0.74	0.98	NEDD4L	2.83
cg08887422	chr11	111896128	-0.03334	0.09988	0.74	0.98	DLAT	1.37
cg02905865	chr19	55994506	-0.1242	0.3721	0.74	0.98	ZNF628	94.71
cg21232129	chr22	30821704	-0.03916	0.1173	0.74	0.98	MTP18	1.46
cg13012325	chr18	43694029	-0.4121	1.235	0.74	0.98	HAUS1	45.33
cg25780348	chr5	125936421	-0.3565	1.068	0.74	0.98	PHAX	8.33
cg25589248	chr14	76776470	-0.4528	1.357	0.74	0.98		66.94
cg09339219	chr17	42635789	0.5087	1.524	0.74	0.98	FZD2	37.43
cg12603576	chr11	68451829	-1.038	3.109	0.74	0.98	GAL	31.43
cg14209186	chr4	38980960	-0.241	0.7221	0.74	0.98	TMEM156	88.18
cg14022794	chr9	141017457	-0.4363	1.307	0.74	0.98	CACNA1B	20.97
cg25375453	chr3	14219857	-0.03276	0.09815	0.74	0.98	LSM3	1.16
cg27657439	chr13	110777186	0.5248	1.572	0.74	0.98		57.92
cg19034797	chr10	82023930	0.4352	1.304	0.74	0.98		70.23
cg09678457	chr4	86396327	0.09541	0.2859	0.74	0.98	ARHGAP24	3.85
cg16051651	chr11	75095765	-0.1658	0.4968	0.74	0.98		4.8
cg12091732	chr10	82116446	-0.07741	0.2319	0.74	0.98	DYDC2	2.13
cg18862641	chr14	24025065	0.067	0.2008	0.74	0.98	THTPA	2.17
cg03244432	chrX	48367513	0.4654	1.395	0.74	0.98	PORCN	9.33
cg13836422	chr2	20189711	0.04964	0.1487	0.74	0.98	WDR35	2.37
cg05784847	chr15	31381816	0.3319	0.9945	0.74	0.98	TRPM1	89.65
cg09166873	chr12	112732833	-0.1491	0.4466	0.74	0.98	HECTD4	90.14
cg09982773	chr7	128550860	0.751	2.25	0.74	0.98	KCP	63.08
cg18134393	chr19	40476678	-0.0484	0.145	0.74	0.98	PSMC4	1.97
cg27201332	chr15	83806863	0.5671	1.699	0.74	0.98	HDGFRP3	81.31
cg06643062	chr16	46766641	-0.2645	0.7926	0.74	0.98	MYLK3	83.95
cg05360176	chr12	48357394	-0.03634	0.1089	0.74	0.98	TMEM106C	1.32
cg03316881	chr10	49515028	-0.03698	0.1108	0.74	0.98		1.57
cg22508112	chr5	70670832	0.5978	1.791	0.74	0.98	PMCHL2	63.64
cg21252454	chr1	222560672	0.4272	1.28	0.74	0.98		35.62
cg19019911	chr6	131384744	0.1052	0.3152	0.74	0.98	EPB41L2	4.6
cg01796563	chr6	97243150	0.3805	1.14	0.74	0.98	GPR63	80.94
cg16711011	chr2	568198	0.4897	1.467	0.74	0.98		17.45
cg22992913	chr12	58119419	-0.7663	2.296	0.74	0.98	AGAP2	53.62
cg27093646	chr16	10216402	0.7369	2.208	0.74	0.98	GRIN2A	10.97
cg16168683	chr15	70373099	-0.4073	1.22	0.74	0.98	MIR629	67.43
cg14168295	chr1	204912819	-1.247	3.738	0.74	0.98	NFASC	63.89
cg14097344	chrX	103269716	-0.6416	1.923	0.74	0.98	H2BFWT	77.27
cg19745541	chr14	102245559	-0.2475	0.7417	0.74	0.98	PPP2R5C	92.61
cg24283914	chr6	32122583	0.07692	0.2305	0.74	0.98	PPT2	2.97
cg09295960	chr14	100497229	-0.3685	1.104	0.74	0.98		74.74
cg06142979	chr8	144692086	0.04578	0.1372	0.74	0.98	PYCRL	1.62
cg07582622	chr14	62775000	-0.3304	0.99	0.74	0.98		10.41
cg23602977	chr17	54990833	-0.3463	1.038	0.74	0.98	TRIM25	5.61
cg02942594	chr19	28284741	0.1717	0.5146	0.74	0.98	LOC148189	4.1
cg10407646	chr13	27957896	0.4543	1.361	0.74	0.98		40.62
cg02397499	chr11	61891354	-0.1008	0.3021	0.74	0.98	INCENP	3.93
cg00709775	chr3	10369677	-0.2031	0.6088	0.74	0.98	ATP2B2	10.07
cg02384199	chr15	26016081	0.9359	2.805	0.74	0.98	ATP10A	34.12
cg04080468	chr2	32668403	0.262	0.7851	0.74	0.98	BIRC6	90.05
cg02446366	chr6	41514112	0.05667	0.1698	0.74	0.98	FOXP4	2.42
cg17236752	chr4	40303738	-0.211	0.6324	0.74	0.98		90.8
cg26544857	chr1	205323329	-0.3565	1.068	0.74	0.98	KLHDC8A	80.7
cg15595987	chr18	55591921	-0.2075	0.6217	0.74	0.98		92.27
cg21148871	chr4	87051743	-0.4858	1.456	0.74	0.98	LOC101929064	51.69
ch.7.54221757R	chr7	54254263	-0.06297	0.1887	0.74	0.98		2.31
cg01866308	chr2	128391781	-0.3451	1.034	0.74	0.98	MYO7B	62.5
cg16500101	chr12	120755328	0.04656	0.1395	0.74	0.98		2.26
cg06365623	chr2	55389666	-0.5655	1.695	0.74	0.98		33.85
cg14601053	chr9	130271989	-0.258	0.7733	0.74	0.98	FAM129B	85.12
cg14601709	chr6	35027147	-0.118	0.3537	0.74	0.98	ANKS1A	93.36
cg10713515	chr10	22603999	-0.2974	0.8914	0.74	0.98	COMMD3	82.71
cg01916058	chr7	99016932	-0.3302	0.9895	0.74	0.98	BUD31	68.74
cg16612566	chr14	61877152	0.2865	0.8588	0.74	0.98	PRKCH	79.44
cg05414442	chr2	72358024	-0.3408	1.021	0.74	0.98	CYP26B1	40.12
cg09292423	chr5	123730252	0.1431	0.429	0.74	0.98	LINC01170	92.6
cg09178390	chr13	27998262	0.6213	1.862	0.74	0.98	GTF3A	35.77
cg04787756	chr7	31233100	-0.437	1.31	0.74	0.98		54.59
cg11381826	chr19	19372750	-0.1017	0.3049	0.74	0.98	HAPLN4	4.1
cg17301850	chr22	41311852	-0.111	0.3327	0.74	0.98	XPNPEP3	94.1
cg07585610	chr6	46656612	-0.5581	1.673	0.74	0.98	TDRD6	80.79
cg08040429	chr22	48027764	1.887	5.657	0.74	0.98		47.7
cg20506085	chr10	115495896	-0.4641	1.391	0.74	0.98		33.31
cg27561222	chr1	85411171	-0.1645	0.4931	0.74	0.98	MCOLN2	7.31
cg24076854	chr6	43197265	-0.03972	0.119	0.74	0.98	C6orf108	1.56
cg02047011	chr18	29694508	-0.1116	0.3343	0.74	0.98	RNF138	94.36
cg24001142	chr12	62586840	-0.2239	0.6712	0.74	0.98	FAM19A2	8.83
cg00052836	chr11	47171780	-0.3797	1.138	0.74	0.98	C11orf49	80.42
cg07290522	chr16	86185338	-0.3857	1.156	0.74	0.98		59.05
cg06350279	chr12	6532863	-0.06105	0.183	0.74	0.98		2.37
cg08949220	chr16	81155334	-0.2708	0.8116	0.74	0.98	PKD1L2	31.08
cg14802918	chr12	42472465	0.1621	0.4857	0.74	0.98		93.87
cg24685241	chr11	16989272	-0.1255	0.3762	0.74	0.98	PLEKHA7	94.17
cg08926546	chr1	201733192	0.3028	0.9076	0.74	0.98	NAV1	89.58
cg03005851	chr1	11113287	-0.282	0.8454	0.74	0.98		19.41
cg17680211	chr10	31907941	0.3236	0.97	0.74	0.98		75.79
cg20283670	chr10	116162728	-0.3708	1.112	0.74	0.98	AFAP1L2	61.35
cg02840515	chr2	203050796	-0.3788	1.135	0.74	0.98	KIAA2012	19.36
cg06807288	chr13	78006078	-0.1319	0.3953	0.74	0.98		92.45
cg23989475	chr19	2820489	0.03756	0.1126	0.74	0.98	ZNF554	1.32
cg06584784	chr16	86606923	-0.3793	1.137	0.74	0.98		34.45
cg15808273	chr7	27913597	-0.5813	1.742	0.74	0.98	JAZF1	81.62
cg17974460	chr2	202510866	-0.1441	0.4319	0.74	0.98	MPP4	92.13
cg01639032	chr6	31783029	1.656	4.962	0.74	0.98	HSPA1A	21.41
cg22155952	chr3	39235059	-0.3163	0.948	0.74	0.98	XIRP1	76.04
cg21601891	chr21	44161884	-0.3497	1.048	0.74	0.98	PDE9A	37.1
cg04346686	chr1	145596887	0.1528	0.458	0.74	0.98	POLR3C	93.37
cg08474603	chr1	159684431	-0.4262	1.277	0.74	0.98	CRP	85.94
cg25228282	chr7	33881871	0.3958	1.186	0.74	0.98		70.12
cg14096855	chr10	5541823	-0.2961	0.8876	0.74	0.98	CALML5	79.11
cg22988483	chr14	93581567	0.05346	0.1602	0.74	0.98	ITPK1	2.16
cg15873449	chr18	12885569	-0.3236	0.97	0.74	0.98	PTPN2	84.64
cg12459028	chr1	203412040	0.3452	1.035	0.74	0.98		33.88
cg11832870	chr1	81001617	0.1512	0.4533	0.74	0.98		92.41
cg26553921	chr15	79394723	0.515	1.544	0.74	0.98		24.35
cg16952751	chr2	201980867	-0.108	0.3236	0.74	0.98	CFLAR	4.49
cg24322139	chr13	21723183	-0.2219	0.6651	0.74	0.98	SAP18	86.8
cg25046432	chr8	1981300	-0.609	1.826	0.74	0.98		51.44
cg04348086	chr3	10502737	1.263	3.787	0.74	0.98	ATP2B2	48.48
cg08367638	chr16	58521937	-0.1127	0.3377	0.74	0.98	NDRG4	5.91
cg14116632	chr10	130228273	0.2971	0.8905	0.74	0.98		27.88
cg14663018	chr7	99698397	0.05529	0.1658	0.74	0.98	MCM7	1.59
cg03707784	chr2	240965007	-0.1187	0.356	0.74	0.98	NDUFA10	5.36
cg00525011	chr16	122031	0.1931	0.5788	0.74	0.98	RHBDF1	9.37
cg04772228	chr9	116217467	0.3034	0.9094	0.74	0.98	RGS3	50.4
cg12243812	chr1	67772271	0.1514	0.4539	0.74	0.98	IL12RB2	92.73
cg05603910	chr11	422141	-0.1319	0.3955	0.74	0.98	ANO9	90.84
cg22919370	chr6	27840212	-0.1122	0.3363	0.74	0.98	HIST1H3I	3.83
cg24762437	chr1	78148604	-0.1046	0.3135	0.74	0.98	ZZZ3	2.65
cg11032189	chr3	42702502	0.2918	0.8748	0.74	0.98	ZBTB47	79.43
cg09747520	chr3	16441347	0.6461	1.937	0.74	0.98	RFTN1	61.9
cg01163619	chr8	102141158	-0.09385	0.2813	0.74	0.98		95.34
cg14582245	chr3	42632291	0.06082	0.1823	0.74	0.98	SS18L2	1.84
cg10831560	chr12	50650312	-0.279	0.8365	0.74	0.98	LIMA1	86.01
cg03651857	chr21	43838332	-0.8554	2.565	0.74	0.98	UBASH3A	51.56
cg08828458	chr10	110389865	1.224	3.669	0.74	0.98		42.92
cg09298313	chr14	55569959	0.4403	1.32	0.74	0.98		27.41
cg07274694	chr16	86860801	-0.5952	1.784	0.74	0.98		35
cg00577167	chr9	104197675	0.6791	2.036	0.74	0.98	ALDOB	42.93
cg05282518	chr14	20344920	0.8296	2.487	0.74	0.98	OR4K2	23.76
cg02139623	chr22	23178769	-0.5217	1.564	0.74	0.98		21.11
cg14160577	chr1	9970548	-0.04463	0.1338	0.74	0.98	CTNNBIP1	1.73
cg03686301	chr7	48069497	0.6132	1.838	0.74	0.98	SUN3	76.9
cg26075352	chr15	61877186	-0.7968	2.389	0.74	0.98		60.16
cg16619425	chr20	59828528	-0.8128	2.437	0.74	0.98	CDH4	21.58
cg13082254	chr16	29985528	-0.08857	0.2655	0.74	0.98	TAOK2	3.74
cg18965620	chr1	180144025	-0.06318	0.1894	0.74	0.98	QSOX1	96.58
cg15847963	chr4	180979320	-0.1632	0.4891	0.74	0.98		2.74
cg24301691	chr16	12838403	-0.1956	0.5864	0.74	0.98	CPPED1	88.06
cg15586327	chr15	34611057	-0.06165	0.1848	0.74	0.98	SLC12A6	2.83
cg00114297	chr13	72795951	0.7233	2.169	0.74	0.98		38.09
cg06439886	chr2	73521866	-0.9302	2.789	0.74	0.98	EGR4	78.12
cg07722368	chr17	26554907	0.1212	0.3633	0.74	0.98	PYY2	5.89
cg08106887	chr12	54412565	-0.4282	1.284	0.74	0.98	HOXC4	68.15
cg18585464	chr15	48429067	0.2745	0.8232	0.74	0.98	SLC24A5	89.22
cg03889700	chr4	2869818	0.4249	1.274	0.74	0.98	ADD1	74.99
cg08850721	chr3	14716724	0.2338	0.7011	0.74	0.98	C3orf20	85.65
cg24449653	chr2	137813993	-0.2491	0.7468	0.74	0.98	THSD7B	9.06
cg23546356	chr12	8974786	-0.3643	1.092	0.74	0.98	A2ML1	80.85
cg13218435	chr4	152682442	-0.08062	0.2417	0.74	0.98	PET112L	2.66
cg00940526	chr7	148981212	-0.208	0.6235	0.74	0.98	ZNF783	93.31
cg19472116	chr5	134074186	-0.03228	0.0968	0.74	0.98	CAMLG	1.22
cg10531748	chr10	79686265	-0.08801	0.2639	0.74	0.98	LOC100128292	3.4
cg17461705	chr3	20013903	-0.3343	1.002	0.74	0.98	RAB5A	29.14
cg07144666	chr7	6501749	0.2624	0.7868	0.74	0.98	KDELR2	92.07
cg25204319	chr2	12984815	-0.5115	1.534	0.74	0.98		56.75
cg17423111	chr12	48774756	0.8559	2.566	0.74	0.98		59.98
cg19511994	chr14	39702922	-0.1411	0.423	0.74	0.98	MIA2	92.79
cg05649409	chr13	24008877	-0.4227	1.268	0.74	0.98	SACS	65.42
cg19180498	chr9	100000415	0.5307	1.591	0.74	0.98	KIAA1529	12.64
cg26269324	chr12	6977084	-0.08434	0.2529	0.74	0.98	TPI1	2.42
cg25732045	chr19	1241620	0.05003	0.15	0.74	0.98	ATP5D	2.15
cg19641870	chr10	43931771	0.1069	0.3205	0.74	0.98	ZNF487	4.1
cg18106514	chr5	16898289	-0.2651	0.7949	0.74	0.98	MYO10	85.61
cg11916478	chr12	213776	-1.328	3.981	0.74	0.98	IQSEC3	62.01
cg13257371	chr17	55613835	-0.095	0.2849	0.74	0.98	MSI2	94.38
cg07400503	chr10	134110222	-0.91	2.729	0.74	0.98	STK32C	60.26
cg27512737	chr16	68804435	-0.3414	1.024	0.74	0.98	CDH1	75.44
cg03524308	chr19	37663414	-0.1373	0.4116	0.74	0.98	ZNF585A	4.37
cg11013329	chr2	47707813	0.1728	0.5182	0.74	0.98	MSH2	91.06
cg17666569	chr2	120917112	-0.3081	0.9238	0.74	0.98	EPB41L5	78.94
cg23538207	chr3	111752845	0.3761	1.128	0.74	0.98		82.28
cg21939364	chr2	207025937	-0.1933	0.5796	0.74	0.98	EEF1B2	90.05
cg23664486	chr8	100631284	-0.3682	1.104	0.74	0.98	VPS13B	75.6
cg04870470	chr1	101359714	-0.6083	1.824	0.74	0.98	EXTL2	35.84
cg14364447	chr6	73973107	-0.07252	0.2175	0.74	0.98	KHDC1	2.05
cg02804091	chr5	140536496	0.821	2.462	0.74	0.98	PCDHB17	54.73
cg25038311	chr10	104964751	-0.2765	0.8293	0.74	0.98		20.56
cg21435902	chr7	91875516	-0.03838	0.1151	0.74	0.98	ANKIB1	1.87
cg10673734	chr19	7409875	-0.5345	1.603	0.74	0.98		73.09
cg02430758	chr11	9161254	-0.2848	0.8542	0.74	0.98	DENND5A	58.25
cg14970340	chr12	27677001	0.1225	0.3675	0.74	0.98	PPFIBP1	8.3
cg10536276	chr2	113956344	0.28	0.8396	0.74	0.98	PSD4	13.97
cg11158954	chr4	184744950	-0.2437	0.7308	0.74	0.98		19.78
cg21872665	chr9	80538314	-0.1304	0.3909	0.74	0.98	GNAQ	94.8
cg18616979	chr1	59362522	0.4027	1.208	0.74	0.98	LINC01135	12.72
cg11440629	chr1	29711501	-0.4944	1.483	0.74	0.98		56.08
cg14501061	chr17	26904058	0.1327	0.3979	0.74	0.98	ALDOC	4.54
cg17360256	chr2	64099621	0.2644	0.793	0.74	0.98	UGP2	87.57
cg16371838	chr8	1108682	0.6804	2.04	0.74	0.98		73.05
cg19972106	chr12	24968390	0.1955	0.5865	0.74	0.98	BCAT1	88.7
cg02571470	chr2	73294845	-0.2471	0.741	0.74	0.98	SFXN5	76.48
cg19179189	chr9	116728843	0.3018	0.905	0.74	0.98	ZNF618	78.05
cg13641956	chr4	84558291	-0.2758	0.8271	0.74	0.98		84.8
cg14357535	chr2	25389040	-0.2549	0.7645	0.74	0.98	POMC	21.73
cg22674082	chr2	98585733	-0.1171	0.3513	0.74	0.98	TMEM131	93.33
cg06187843	chr1	47973794	-0.1609	0.4825	0.74	0.98		3.06
cg23425348	chr20	21491952	-0.564	1.692	0.74	0.98	NKX2-2	66.57
cg05279643	chr11	62445555	-0.2428	0.7284	0.74	0.98	UBXN1	88.15
cg11072562	chr5	118787903	0.1362	0.4083	0.74	0.98	HSD17B4	92.03
cg06420951	chr22	44689339	-0.7341	2.202	0.74	0.98	KIAA1644	60.18
cg22333338	chr3	44102933	-0.5018	1.505	0.74	0.98		68.42
cg01227396	chr6	5672034	0.2705	0.8113	0.74	0.98	LOC101927950	89.89
cg06085530	chr9	139832587	0.3056	0.9165	0.74	0.98		79.49
cg10515155	chr17	81052671	-0.1095	0.3285	0.74	0.98		94.95
cg02332456	chrX	37026473	-0.6838	2.051	0.74	0.98	FAM47C	34.67
cg17648553	chr5	37775345	-0.2719	0.8155	0.74	0.98		89.59
cg20147960	chr9	37753356	-0.1153	0.3458	0.74	0.98	TRMT10B	95.46
cg14108534	chr6	26158396	-0.2098	0.6292	0.74	0.98	HIST1H2BD	5.44
cg11931731	chr18	44527026	0.1117	0.335	0.74	0.98	KATNAL2	3.48
cg00222472	chr1	164545783	0.4274	1.282	0.74	0.98	PBX1	64.87
cg14723301	chrX	69774879	0.5215	1.564	0.74	0.98	TEX11	86.96
cg09932386	chr15	70433602	0.3672	1.101	0.74	0.98		18.1
cg06577769	chr4	17126704	-0.9203	2.761	0.74	0.98		59.6
cg10283798	chr13	67551364	0.5895	1.768	0.74	0.98	PCDH9-AS3	27.61
cg08426354	chr1	156707991	-0.1403	0.4207	0.74	0.98	MRPL24	93.56
cg02629090	chr8	28923946	0.2361	0.7083	0.74	0.98		30.24
cg18836355	chr3	54962178	-0.1872	0.5616	0.74	0.98	LRTM1	90.9
cg11856334	chr2	81422363	0.6601	1.98	0.74	0.98		58.88
cg15454481	chr3	44636844	0.9693	2.908	0.74	0.98	ZNF660	55.94
ch.12.61764592R	chr12	63478325	-0.1396	0.4186	0.74	0.98		6.49
cg18575406	chr10	5932529	-0.03909	0.1172	0.74	0.98	ANKRD16	2.09
cg02957515	chr3	53161078	0.4319	1.295	0.74	0.98	RFT1	75.1
cg07913971	chr20	11697204	-0.3269	0.9805	0.74	0.98		14.57
cg22599124	chr17	26105526	-0.3855	1.156	0.74	0.98	NOS2	80.5
cg01034811	chr8	119966873	-1.182	3.547	0.74	0.98		76.36
cg26327587	chr3	126923889	-0.5037	1.511	0.74	0.98		49.13
cg21501001	chr1	63988996	-0.1342	0.4026	0.74	0.98	ITGB3BP	5.21
cg14436871	chr6	39759955	-0.1984	0.5953	0.74	0.98	DAAM2	6.86
cg25427580	chr2	168675357	-0.5013	1.504	0.74	0.98	B3GALT1	88.94
cg20126088	chr6	11093654	0.2563	0.769	0.74	0.98	LOC221710	5.69
cg06921943	chr6	33267569	0.04176	0.1253	0.74	0.98	TAPBP	1.92
cg16792800	chr13	93879361	-0.8506	2.552	0.74	0.98	GPC6	45.41
cg16877546	chr10	1779103	-0.6904	2.071	0.74	0.98	ADARB2	29.81
cg23215587	chr1	2842673	-0.5207	1.562	0.74	0.98		27.29
cg24932394	chr12	120703729	-0.121	0.3631	0.74	0.98	PXN	5.95
cg24823638	chr6	17707018	-0.03305	0.09914	0.74	0.98	NUP153	1.04
cg04336178	chr13	76260314	-0.3666	1.1	0.74	0.98	LMO7	91.63
cg13486082	chrX	102629870	0.3851	1.155	0.74	0.98	NGFRAP1	27.97
cg25802430	chr2	112641397	0.1932	0.5797	0.74	0.98	ANAPC1	7.47
cg21226850	chr12	1854616	-0.1477	0.443	0.74	0.98	ADIPOR2	92.39
cg16287486	chr10	105277268	-0.4805	1.441	0.74	0.98	NEURL1-AS1	66.92
cg04074254	chr2	42566185	-0.09441	0.2832	0.74	0.98		95.5
cg05875906	chr9	127650430	0.2277	0.6832	0.74	0.98	GOLGA1	85.49
cg25417947	chr9	120435235	-1.136	3.407	0.74	0.98		67.02
cg07648405	chr7	67642149	-0.4269	1.281	0.74	0.98		21.23
cg05959780	chr9	34051599	0.1473	0.4419	0.74	0.98		92.58
cg12340314	chr3	10105099	-0.3127	0.9381	0.74	0.98	FANCD2	86.96
cg04964416	chr10	105156287	-0.03379	0.1014	0.74	0.98	PDCD11	1.22
cg15810923	chr9	116102536	0.3167	0.9501	0.74	0.98	WDR31	9.47
cg08390568	chr2	120432331	-0.3251	0.9754	0.74	0.98		82.3
cg09958776	chr18	32925302	-0.1176	0.3527	0.74	0.98	ZNF24	92.47
cg14637253	chr9	95432460	0.03268	0.09806	0.74	0.98	IPPK	0.96
cg08191141	chr1	175139517	-0.2257	0.677	0.74	0.98	KIAA0040	83.84
cg09266621	chr3	71255667	0.2006	0.6019	0.74	0.98	FOXP1	91.35
cg07277086	chr3	27711142	-0.1257	0.3772	0.74	0.98		93.13
cg17746288	chr11	128350717	-0.7897	2.369	0.74	0.98	ETS1	61.45
cg07051796	chr16	72982538	-0.1661	0.4982	0.74	0.98	ZFHX3	92.41
cg08561442	chr16	49891857	-0.5447	1.634	0.74	0.98		21.66
cg21598428	chr6	45468845	0.3428	1.028	0.74	0.98	RUNX2	32.18
cg09629092	chr15	65579382	-0.04246	0.1274	0.74	0.98	PARP16	1.77
cg06424065	chr4	6247640	1.182	3.546	0.74	0.98		26.54
cg05353872	chr1	248366399	-1.068	3.204	0.74	0.98	OR2M3	47.46
cg03162326	chr6	107955218	0.2707	0.8123	0.74	0.98	SOBP	86.79
cg07504610	chr8	145158327	-0.0603	0.1809	0.74	0.98	SHARPIN	2.06
cg07156238	chr1	52340792	-0.1253	0.3761	0.74	0.98	NRD1	92.43
cg19009781	chr17	56160829	0.04667	0.14	0.74	0.98	DYNLL2	2.1
cg12229912	chr17	45266302	0.07944	0.2383	0.74	0.98	CDC27	1.95
cg19849544	chr8	38508335	0.5799	1.74	0.74	0.98		82.2
cg01874842	chr22	44761111	-0.3634	1.09	0.74	0.98		33.62
cg21254450	chr7	155261387	-0.06945	0.2084	0.74	0.98		3.23
cg19063563	chr6	8079840	-0.2436	0.7309	0.74	0.98	EEF1E1	86.62
cg09343402	chr19	24216269	-0.1183	0.355	0.74	0.98		5.09
cg03195969	chr10	6043406	0.411	1.233	0.74	0.98		72.28
cg16368479	chr1	206223808	-0.1046	0.3137	0.74	0.98	AVPR1B	3.17
cg27522357	chr19	33906883	2.03	6.091	0.74	0.98	PEPD	41.98
cg20580557	chr7	1479590	-0.4483	1.345	0.74	0.98	MICALL2	45.81
cg08418751	chr7	78972726	-0.1836	0.5509	0.74	0.98	MAGI2	89.22
cg07871971	chr17	40839766	-0.3725	1.118	0.74	0.98	CNTNAP1	74
cg04272355	chr8	124656433	0.5128	1.539	0.74	0.98		60.79
cg08137852	chr11	1856025	0.3497	1.049	0.74	0.98	SYT8	60.84
cg05228295	chr11	117049893	-0.3004	0.9015	0.74	0.98	SIDT2	8.07
cg08063125	chr19	56989543	-0.0587	0.1761	0.74	0.98	ZNF667	2.54
cg18063312	chr5	72740737	-1.045	3.137	0.74	0.98		60.84
cg21133933	chr1	44497090	0.3855	1.157	0.74	0.98	SLC6A9	24.44
cg22958686	chr11	62180707	0.2477	0.7433	0.74	0.98		90.2
cg20781898	chrX	50218103	0.6841	2.053	0.74	0.98		76.04
cg19738727	chr3	194896726	0.1182	0.3548	0.74	0.98	XXYLT1	93.26
cg01913446	chr6	118887047	-0.2662	0.7986	0.74	0.98	CEP85L	88.5
cg24292244	chr6	36166595	-0.08867	0.266	0.74	0.98	BRPF3	95.22
cg05457480	chr5	139139201	-0.3877	1.163	0.74	0.98		79.54
cg02594139	chr1	199544235	-0.1083	0.325	0.74	0.98		93.4
cg24236510	chr10	3134653	0.1993	0.598	0.74	0.98	PFKP	84.2
cg11178302	chr22	36600911	-0.6077	1.823	0.74	0.98	APOL4	82.19
cg16623755	chr15	93447822	-0.07213	0.2164	0.74	0.98	CHD2	3.53
cg16604233	chr6	33128923	0.5011	1.504	0.74	0.98		25.58
cg16324633	chr5	43397167	-0.8012	2.404	0.74	0.98	CCL28	8.39
cg07442487	chr5	168189625	0.4205	1.262	0.74	0.98	SLIT3	86.49
cg13216961	chr10	71888695	-0.129	0.3872	0.74	0.98	AIFM2	93.19
cg07539825	chr18	67299461	-0.9014	2.705	0.74	0.98	DOK6	55.27
cg04286660	chr11	35843896	0.09161	0.2749	0.74	0.98		3.41
cg15979839	chr5	79287127	0.06431	0.193	0.74	0.98	MTX3	2.68
cg06036912	chr16	3068340	-0.3138	0.9418	0.74	0.98	CLDN6	53.86
cg11885396	chr1	110693237	-0.08225	0.2468	0.74	0.98	SLC6A17	2.07
cg26749833	chr7	93113264	0.5921	1.777	0.74	0.98	MIR489	79.47
cg15308067	chr5	86689464	-0.4201	1.261	0.74	0.98		67.14
cg16571836	chr15	90579809	-0.2431	0.7294	0.74	0.98	ZNF710	86.22
cg04897489	chr4	160699099	-1.053	3.159	0.74	0.98		32.9
cg15205746	chr3	182841949	0.4136	1.241	0.74	0.98	LAMP3	26.28
cg14256568	chr11	60681709	-0.03414	0.1025	0.74	0.98	TMEM109	1.4
cg20825798	chr18	33853858	-0.6042	1.813	0.74	0.98		82.26
cg00303982	chr8	145556952	-0.09083	0.2726	0.74	0.98	SCRT1	4.07
cg06664832	chr3	76992213	-1.194	3.585	0.74	0.98		41.35
cg13151023	chr6	119537013	0.422	1.267	0.74	0.98	MAN1A1	75.43
cg02234489	chr17	71547421	0.2439	0.7321	0.74	0.98	SDK2	92.11
cg20102246	chr7	102036757	-0.08395	0.2519	0.74	0.98	PRKRIP1	5.32
cg09755579	chr2	61645972	-0.1527	0.4583	0.74	0.98	SNORA70B	91.89
cg03079839	chr19	10295690	-0.3177	0.9535	0.74	0.98	DNMT1	46.45
cg02491692	chr12	54421111	-0.6066	1.821	0.74	0.98	HOXC6	50.94
cg27542525	chr16	6197236	0.8842	2.653	0.74	0.98	RBFOX1	25.53
cg17070354	chr4	190714375	-0.04233	0.1271	0.74	0.98		1.84
cg19014245	chr7	64333138	-0.5116	1.535	0.74	0.98		86.29
cg01937212	chr6	32295097	-0.6619	1.987	0.74	0.98	C6orf10	62.51
cg19129350	chr13	78472363	0.2541	0.7626	0.74	0.98	EDNRB-AS1	85.86
cg00798601	chr19	3749416	-0.09228	0.277	0.74	0.98	TJP3	93.89
cg16473757	chr1	249199878	-0.2857	0.8575	0.74	0.98	PGBD2	87.31
cg23133658	chr12	108662412	-0.2929	0.8791	0.74	0.98		18.45
cg18170071	chr7	127255970	-0.1823	0.5471	0.74	0.98	PAX4	8.5
cg23615892	chr1	215825505	-0.4242	1.273	0.74	0.98	USH2A	74.66
cg09959242	chr13	85004775	0.4875	1.463	0.74	0.98		25.07
cg14848832	chr1	155058696	-0.1256	0.3771	0.74	0.98	EFNA3	4.78
cg10312334	chr7	94281365	-0.1241	0.3724	0.74	0.98	SGCE	93.44
cg03230143	chr3	6687082	-0.4701	1.411	0.74	0.98	GRM7-AS3	82.7
cg26384903	chr19	8620744	-0.5906	1.773	0.74	0.98	MYO1F	58.33
cg07330023	chr17	29796921	-0.1406	0.422	0.74	0.98	RAB11FIP4	94.62
cg08930759	chr10	88728947	-0.2311	0.6935	0.74	0.98	ADIRF	21.47
cg10345144	chr10	118601629	0.2148	0.6448	0.74	0.98		83.88
cg07946923	chr6	33176087	0.04029	0.1209	0.74	0.98	RING1	1.57
cg14690197	chr8	22456421	-0.09284	0.2787	0.74	0.98	C8orf58	3.48
cg25439758	chr11	67817606	0.1005	0.3018	0.74	0.98	TCIRG1	96.67
cg21500509	chr10	29017502	0.3173	0.9525	0.74	0.98		89.33
cg13965276	chr11	66405911	0.03872	0.1162	0.74	0.98	RBM4	1.66
cg16518231	chr20	33544878	0.2359	0.708	0.74	0.98	GSS	37.54
cg18403220	chr7	56019978	-0.06332	0.1901	0.74	0.98	MRPS17	2.22
cg06253385	chr12	3586449	0.7297	2.19	0.74	0.98		79.23
cg02827739	chr5	33675664	-0.6462	1.94	0.74	0.98	ADAMTS12	37.18
cg04867406	chr11	67211057	-0.03699	0.111	0.74	0.98	CORO1B	1.71
cg04878869	chr12	131917579	-0.7915	2.376	0.74	0.98		75.31
cg13343502	chr6	29999887	-0.2191	0.6578	0.74	0.98	NCRNA00171	91.14
cg26912222	chr16	68000829	-0.2742	0.8232	0.74	0.98	SLC12A4	36.33
cg13637871	chr9	130924728	-0.2005	0.6019	0.74	0.98	C9orf16	91.83
cg10217449	chr4	44727930	0.9676	2.904	0.74	0.98	GNPDA2	20.47
cg14348532	chr11	14993562	-0.324	0.9724	0.74	0.98	CALCA	8.25
cg22442454	chr1	209979470	-0.0351	0.1054	0.74	0.98	IRF6	1.41
cg09269869	chr2	46562819	0.3926	1.178	0.74	0.98	EPAS1	13.17
cg11932242	chr17	65373252	0.06556	0.1968	0.74	0.98	PITPNC1	2.49
cg06958747	chrX	18409270	0.1235	0.3707	0.74	0.98		3.9
cg12743460	chr12	4140740	-0.06797	0.204	0.74	0.98		2.96
cg01127423	chr11	45742908	-0.3159	0.9482	0.74	0.98		25.41
cg00910907	chr19	4124188	-0.03809	0.1143	0.74	0.98	MAP2K2	1.41
cg03555983	chr2	128112957	0.1323	0.3972	0.74	0.98		93.12
cg20462300	chr10	5978402	0.08672	0.2603	0.74	0.98	FBXO18	95.43
cg01804183	chr5	35856424	0.1044	0.3135	0.74	0.98	IL7R	93.14
cg26678641	chr6	146867089	-0.6874	2.064	0.74	0.98	RAB32	60.71
cg20630582	chr21	17443493	-0.7842	2.354	0.74	0.98	MIR99AHG	55.23
cg14836905	chr11	581373	-0.2191	0.6576	0.74	0.98	PHRF1	87.6
cg13313314	chr22	45566793	-0.183	0.5492	0.74	0.98	NUP50	89.81
cg04403381	chr14	52029617	-0.3028	0.9091	0.74	0.98	FRMD6-AS2	48.04
cg15309045	chr18	42530935	0.3184	0.9558	0.74	0.98	SETBP1	87.03
cg25779386	chr20	61669200	-0.3196	0.9595	0.74	0.98	LINC01056	24.03
cg18580385	chr10	104364518	0.1957	0.5874	0.74	0.98	SUFU	89.47
cg09161352	chr1	22269905	0.4227	1.269	0.74	0.98		50.87
cg27129020	chr3	18002982	0.2109	0.6333	0.74	0.98		94.16
cg00895099	chr11	111945153	0.1039	0.312	0.74	0.98	C11orf57	4.16
cg17464848	chr12	93894142	-0.178	0.5344	0.74	0.98	MRPL42	89.9
cg24855179	chr14	69202817	-0.4959	1.489	0.74	0.98		33.61
cg07202981	chr10	97850155	-0.5517	1.656	0.74	0.98		5.2
cg01026915	chr20	31056841	-0.4804	1.442	0.74	0.98	NOL4L	64.9
cg02711163	chr1	153330200	0.3995	1.199	0.74	0.98	S100A9	17
cg21532659	chr11	19798914	0.05421	0.1627	0.74	0.98	NAV2	2.58
cg13906573	chr9	140399104	0.87	2.612	0.74	0.98	PNPLA7	74.56
cg25764534	chr8	22485721	-0.1761	0.5287	0.74	0.98	BIN3	94.03
cg13430006	chr2	12655199	0.2727	0.8187	0.74	0.98	LOC100506457	26.42
cg12098183	chr1	22454064	0.09053	0.2718	0.74	0.98	WNT4	95.32
cg16818066	chr22	34318792	-0.2491	0.7478	0.74	0.98		5.81
cg06737630	chr14	105334648	0.246	0.7387	0.74	0.98	KIAA0284	85.49
cg24509649	chr1	43884815	-0.8905	2.673	0.74	0.98	SZT2	62.39
cg08210022	chr14	50368850	-0.1565	0.4698	0.74	0.98		91.65
cg26457890	chr16	4427428	0.2463	0.7395	0.74	0.98	VASN	87.67
cg14420904	chr7	930464	-0.128	0.3842	0.74	0.98	C7orf20	94.36
cg12772509	chr2	3681758	-0.665	1.997	0.74	0.98	COLEC11	74.94
cg20058542	chr15	40860968	0.4492	1.349	0.74	0.98	RPUSD2	34.44
cg11900294	chr12	50178129	-0.4233	1.271	0.74	0.98		44.66
cg15617292	chr20	33460744	0.05407	0.1623	0.74	0.98	GGT7	1.84
cg13483961	chr6	169361505	-0.629	1.888	0.74	0.98		61.04
cg11482376	chr11	124709245	-0.06388	0.1918	0.74	0.98		2.76
cg11038909	chr4	153148354	-0.3957	1.188	0.74	0.98		83.96
cg11613450	chr19	55721792	-0.397	1.192	0.74	0.98	PTPRH	19.84
cg05166684	chr10	48413742	-0.223	0.6696	0.74	0.98	GDF2	88.44
cg16077168	chr21	47198377	0.4555	1.368	0.74	0.98		88.47
cg01890090	chr17	53351925	-0.2509	0.7533	0.74	0.98	HLF	87.32
cg17919206	chr1	201952356	0.04804	0.1442	0.74	0.98	RNPEP	2.36
cg26345042	chr6	166166298	0.4379	1.315	0.74	0.98		84.06
cg21445187	chr14	65065674	0.2473	0.7426	0.74	0.98		86.54
cg14119558	chr11	130298907	-0.3168	0.951	0.74	0.98	ADAMTS8	67.64
cg04528565	chr20	5866730	-0.502	1.507	0.74	0.98		58.22
cg11027058	chr2	71693887	0.04052	0.1217	0.74	0.98	DYSF	1.29
cg19762800	chr1	159771231	-0.3554	1.067	0.74	0.98	FCRL6	82.26
cg22800507	chr16	89128011	0.5789	1.738	0.74	0.98		49.55
cg13890519	chr2	228678234	0.3398	1.02	0.74	0.98	CCL20	83.52
cg27488452	chr12	65913210	-0.112	0.3363	0.74	0.98		94.3
cg16133146	chr16	47494951	0.03779	0.1135	0.74	0.98	ITFG1	1.49
cg26033510	chr6	110147565	-2.763	8.296	0.74	0.98		55.96
cg04971064	chr3	179614107	-0.8957	2.689	0.74	0.98	PEX5L	40.3
cg23696570	chr15	67014505	-0.3644	1.094	0.74	0.98	SMAD6	31.49
cg02129159	chr17	25309294	0.7285	2.187	0.74	0.98		80.99
cg15365500	chr6	149356915	-2.256	6.775	0.74	0.98	UST	75.92
cg02907064	chr19	10928327	0.3364	1.01	0.74	0.98	MIR199A1	79.61
cg20183641	chr2	164449932	0.5441	1.634	0.74	0.98		67.86
cg17018629	chr1	153936909	-0.2086	0.6264	0.74	0.98	SLC39A1	10.04
cg05183386	chr13	111995758	0.7476	2.245	0.74	0.98	TEX29	49.41
cg24454909	chr5	167170753	0.8565	2.572	0.74	0.98	TENM2	47.91
cg00217461	chr1	244997292	-0.1265	0.3799	0.74	0.98	FAM36A	7.12
cg07651874	chr7	6639559	-0.121	0.3632	0.74	0.98	C7orf26	95.25
cg09619309	chr8	81084440	0.4889	1.468	0.74	0.98	TPD52	76.18
cg03722884	chr10	33229487	0.7769	2.333	0.74	0.98	ITGB1	34.98
cg16248311	chr12	79844423	-0.1214	0.3646	0.74	0.98	SYT1	93.04
cg01763902	chr6	112680698	-0.09924	0.298	0.74	0.98		93.45
cg24682338	chr12	3359932	-0.2008	0.6031	0.74	0.98	TSPAN9	86.12
cg09279230	chr19	12098450	-0.1113	0.3342	0.74	0.98		4.77
cg06076689	chr9	125653657	0.08926	0.268	0.74	0.98	RC3H2	95.22
cg27338836	chr5	180033511	0.2649	0.7955	0.74	0.98	FLT4	37.08
cg11773456	chr14	100055669	-0.4285	1.287	0.74	0.98	CCDC85C	24.5
cg24887178	chr1	175948671	-0.474	1.423	0.74	0.98	RFWD2	62.28
cg00744172	chr10	54643889	0.3927	1.179	0.74	0.98		23.98
cg22813605	chr20	44549685	-0.4962	1.49	0.74	0.98		82.07
cg11225528	chr8	80803207	-0.3553	1.067	0.74	0.98		24.27
cg00407769	chr1	168541203	-0.7094	2.13	0.74	0.98		78.98
cg07169712	chr6	29571419	1.016	3.051	0.74	0.98	GABBR1	59.57
cg15972821	chr11	121192423	-0.2534	0.7609	0.74	0.98		14.21
cg24796663	chr6	33377748	-0.3171	0.9522	0.74	0.98	PHF1	33.02
cg14581129	chr12	53358946	-0.8118	2.438	0.74	0.98		55.56
cg20856060	chr12	109535386	-0.0346	0.1039	0.74	0.98	UNG	1.34
cg17226348	chr7	2566534	-0.3771	1.132	0.74	0.98	LFNG	52.74
cg11077643	chr4	79669786	-0.1564	0.4698	0.74	0.98		90.26
cg03512945	chr14	101867429	-0.1054	0.3166	0.74	0.98		5.74
cg10837846	chr14	91758641	-0.1697	0.5096	0.74	0.98	CCDC88C	91.66
cg18559571	chr12	50570042	-0.1774	0.5328	0.74	0.98	LIMA1	89.76
cg09094900	chr15	48177941	-0.1274	0.3826	0.74	0.98		91.54
cg01224648	chr1	93954176	-0.09204	0.2764	0.74	0.98	FNBP1L	94.25
cg13867670	chr11	121332475	0.2632	0.7904	0.74	0.98	SORL1	91.56
cg09758742	chr8	11059062	0.9041	2.715	0.74	0.98	XKR6	15.12
cg04679114	chr2	145373251	-0.7872	2.364	0.74	0.98		61.66
cg17147414	chr15	62208398	0.2128	0.6389	0.74	0.98	VPS13C	88.64
cg20144082	chr11	110120682	-0.3247	0.975	0.74	0.98	RDX	48.69
cg02683935	chr17	77952901	0.2136	0.6414	0.74	0.98	TBC1D16	90.08
cg03101609	chr10	126030395	-0.4653	1.397	0.74	0.98		59.47
cg02184709	chr5	1329144	-0.3748	1.126	0.74	0.98	CLPTM1L	89.24
cg24907034	chr3	124855641	-0.3248	0.9755	0.74	0.98	SLC12A8	18.04
cg19104569	chr7	86534828	-0.9973	2.995	0.74	0.98	KIAA1324L	67.05
cg10239163	chr2	25527366	-0.257	0.7717	0.74	0.98	DNMT3A	87.25
cg20935741	chr2	176968584	0.8337	2.504	0.74	0.98		25.26
cg04282723	chr11	975233	-0.2395	0.7192	0.74	0.98	AP2A2	68.23
cg14538788	chr4	74402714	-0.316	0.9491	0.74	0.98		76.53
cg04231929	chr9	93556220	-0.4964	1.491	0.74	0.98		55.9
cg09917029	chr4	24263676	-0.6213	1.866	0.74	0.98		29.55
cg13937654	chr5	14507196	-0.1877	0.5636	0.74	0.98	TRIO	90.58
cg12326324	chr14	91302744	-0.1816	0.5453	0.74	0.98		90.84
cg21545859	chr3	5068037	-0.09314	0.2797	0.74	0.98		3.75
cg11077179	chr7	7559712	0.1548	0.4649	0.74	0.98	COL28A1	90.23
cg06141883	chr1	52521888	-0.03961	0.119	0.74	0.98	TXNDC12	1.86
cg06484864	chr17	44942160	-0.4967	1.492	0.74	0.98	WNT9B	57.66
cg18146398	chr3	46251215	-0.1329	0.3993	0.74	0.98	CCR1	92.4
cg10583638	chr1	20988005	-0.03272	0.09827	0.74	0.98	DDOST	1.31
cg01914838	chr1	237167651	-0.7394	2.221	0.74	0.98		87.5
cg26850469	chr3	53051694	-0.2023	0.6076	0.74	0.98	SFMBT1	84.61
cg05215130	chr2	186525540	0.5858	1.759	0.74	0.98		76.36
cg14794866	chr10	31772744	-0.5522	1.658	0.74	0.98	ZEB1	57.28
cg13619528	chr22	24667492	-0.1424	0.4276	0.74	0.98	CYTSA	3.71
cg05824225	chr20	23618481	0.1384	0.4157	0.74	0.98	CST3	6.32
cg12018494	chr4	46878890	-0.5242	1.574	0.74	0.98	COX7B2	79.58
cg13187820	chr13	98960562	-0.2392	0.7184	0.74	0.98	FARP1	87.48
cg11245199	chr14	100638076	-0.2901	0.8714	0.74	0.98		87.01
cg04906985	chr11	73499350	-0.1068	0.3209	0.74	0.98	MRPL48	5.24
cg07220851	chr18	59795680	0.6342	1.905	0.74	0.98	PIGN	49.19
cg19569061	chr7	20043807	-0.7923	2.38	0.74	0.98	LOC101927668	64.05
cg16249932	chr4	1292149	0.2675	0.8034	0.74	0.98	MAEA	87.34
cg01593812	chr21	35312645	-0.4151	1.247	0.74	0.98	LINC00649	70.65
cg06459794	chr13	50708420	-0.1082	0.3248	0.74	0.98		95.01
cg27309649	chr11	107583988	-0.4939	1.484	0.74	0.98	SLN	34.65
cg10151196	chr19	7911120	-0.2758	0.8282	0.74	0.98	EVI5L	83.17
cg00164150	chr2	20101139	0.9575	2.876	0.74	0.98	TTC32	17.77
cg23394480	chr14	105487615	-0.06355	0.1909	0.74	0.98	CDCA4	3.63
cg18699226	chr7	31980400	-0.8076	2.426	0.74	0.98	PDE1C	32.69
cg16450821	chr8	25315287	-0.1658	0.498	0.74	0.98	KCTD9	4.27
cg25547520	chr15	67431285	0.3497	1.05	0.74	0.98	SMAD3	79.78
cg21957479	chr6	39586044	-0.5118	1.537	0.74	0.98	KIF6	80.85
cg26885189	chr21	45536970	-0.2172	0.6523	0.74	0.98	PWP2	87.14
cg01065319	chr16	19727348	-0.2194	0.659	0.74	0.98	KNOP1	88.17
cg08704940	chr2	73298553	-0.0365	0.1096	0.74	0.98	SFXN5	1.7
cg08263507	chr2	238480950	-0.2628	0.7895	0.74	0.98		10.07
cg00627233	chr2	79251911	-0.5326	1.6	0.74	0.98	REG3G	33.55
cg12923304	chr20	35488866	-0.3043	0.9141	0.74	0.98	SOGA1	72.6
cg16920242	chr14	20881581	-0.1703	0.5116	0.74	0.98	TEP1	5.93
cg16484858	chr1	8484694	0.9605	2.885	0.74	0.98	RERE	22.7
cg15891644	chr15	40751006	0.07969	0.2394	0.74	0.98	BAHD1	97.54
cg13330182	chr3	132377675	0.5096	1.531	0.74	0.98	UBA5	66.81
cg02480489	chr16	85024131	0.2659	0.7987	0.74	0.98	ZDHHC7	85.12
cg20761810	chr8	140723642	0.914	2.746	0.74	0.98		39.41
cg11696443	chr7	66836935	0.07895	0.2371	0.74	0.98		3.36
cg26266944	chr4	4295024	-0.08212	0.2467	0.74	0.98	ZNF509	95.2
cg07980164	chr19	44009042	-0.06267	0.1882	0.74	0.98	PHLDB3	2.21
cg10195050	chr10	49743842	-0.4854	1.458	0.74	0.98	ARHGAP22	66.19
cg24366456	chr15	60287141	-0.9081	2.728	0.74	0.98		18.48
cg01601443	chr8	10581988	-0.6498	1.952	0.74	0.98	SOX7	64.36
cg25064978	chr2	37749416	-0.3787	1.138	0.74	0.98		74.37
cg10312522	chr4	129275525	-0.2771	0.8325	0.74	0.98		11.27
