## Supplemental Tables for "Prenatal vitamin intake in first month of pregnancy and DNA methylation in cord blood and placenta in two prospective cohorts": Supplemental Table 2 - MARBLES Placenta Single Site Results.csv (part 39 of 51)

	chr	pos	DNAm_diff	sd	P.Value	adj.P.Val	gene	AveDNAm
cg12009049	chr3	184098582	0.04984	0.1497	0.74	0.98	THPO	2.25
cg18575606	chr16	56735721	-0.4232	1.271	0.74	0.98		93.88
cg18441705	chr9	82260083	-0.7012	2.106	0.74	0.98	TLE4	92.16
cg02689951	chr3	197463378	-0.04912	0.1475	0.74	0.98	KIAA0226	2.8
cg11094839	chr17	77033056	-0.2969	0.892	0.74	0.98	C1QTNF1	85.55
cg07911844	chr2	54081476	0.1414	0.4249	0.74	0.98	LOC100302652	93.02
cg20387341	chr5	44389282	0.9806	2.946	0.74	0.98	FGF10	19.16
cg19503747	chr5	141546086	-0.1783	0.5357	0.74	0.98		92.44
cg08472398	chr6	26156741	0.0461	0.1385	0.74	0.98	HIST1H1E	1.84
cg15856748	chr13	101629969	-0.4255	1.278	0.74	0.98		69.75
cg27462230	chr18	41456594	-1.076	3.232	0.74	0.98		42.08
cg13317687	chr9	108418916	-0.4999	1.502	0.74	0.98		10.01
cg08219589	chr12	32616213	-0.1106	0.3323	0.74	0.98		93.06
cg15578015	chr1	934409	0.04727	0.142	0.74	0.98	HES4	2.07
cg00024396	chr6	53214008	0.1126	0.3381	0.74	0.98	ELOVL5	2.92
cg13055312	chr3	169721811	-0.3396	1.02	0.74	0.98		51.7
cg18669966	chr2	176961753	-0.6003	1.804	0.74	0.98		17
cg27092191	chr16	31884699	-1.122	3.371	0.74	0.98	ZNF267	45.43
cg05912079	chr5	38595383	0.3754	1.128	0.74	0.98	LIFR	23.15
cg24069884	chr13	111116765	-0.2673	0.8029	0.74	0.98	COL4A2	81.92
cg19705237	chr22	37882553	0.07161	0.2151	0.74	0.98	MFNG	2.74
cg16524830	chr1	111506903	-0.1241	0.3727	0.74	0.98	C1orf103	4.3
cg21099759	chr2	160567993	-0.6746	2.027	0.74	0.98	MARCH7	61.75
cg08207663	chr11	106592319	-0.316	0.9492	0.74	0.98	GUCY1A2	10.73
cg10470524	chr15	49462287	-0.08851	0.2659	0.74	0.98	GALK2	3.51
cg27576209	chr16	777489	-0.1117	0.3357	0.74	0.98	HAGHL	3.79
cg08004162	chr9	136325323	-0.08983	0.2699	0.74	0.98	C9orf7	2.83
cg09710987	chr11	76474788	0.3982	1.196	0.74	0.98		73.36
cg02973469	chr11	126152481	-0.04653	0.1398	0.74	0.98	TIRAP	2.42
cg18797453	chr12	52299870	-0.3126	0.9391	0.74	0.98	ACVRL1	26.37
cg14129397	chr17	78451961	0.03693	0.111	0.74	0.98		1.25
cg16195569	chr10	57390536	-0.8637	2.595	0.74	0.98		49.37
cg21971465	chr12	110486573	0.1975	0.5934	0.74	0.98	C12orf76	6.86
cg09010699	chr3	195171693	0.1903	0.5716	0.74	0.98		88.14
cg12039184	chr2	239228875	-0.08748	0.2628	0.74	0.98	TRAF3IP1	3.47
cg08067566	chr4	13529282	-0.9613	2.888	0.74	0.98		15.16
cg18077083	chr14	100812235	-0.4841	1.454	0.74	0.98	WARS	86.07
cg23635275	chr20	37561562	0.4215	1.266	0.74	0.98	FAM83D	72.55
cg06888058	chr19	52552233	-0.05722	0.1719	0.74	0.98	ZNF432	1.98
cg01448341	chr20	36322394	0.04521	0.1358	0.74	0.98	CTNNBL1	2.22
cg06541938	chr8	143437591	0.6846	2.057	0.74	0.98	TSNARE1	60.81
cg21326353	chr11	6220839	-0.1479	0.4443	0.74	0.98	OR52W1	92.14
cg03446426	chr13	62603877	-0.9499	2.854	0.74	0.98	LINC00358	81.34
cg04574764	chr1	56184657	-0.3712	1.115	0.74	0.98		17.48
cg13011182	chr10	73083223	-0.4541	1.364	0.74	0.98	SLC29A3	49.89
cg14249266	chr1	36929455	0.1135	0.3411	0.74	0.98	MRPS15	3.72
cg07759857	chr17	79060804	-0.3432	1.031	0.74	0.98	BAIAP2	66.06
cg21614759	chr6	152128426	-0.2306	0.6929	0.74	0.98	ESR1	7.24
cg13928560	chr6	3296308	-0.381	1.145	0.74	0.98	SLC22A23	79.13
cg14250498	chr2	156107345	-0.2823	0.8482	0.74	0.98		9.98
cg03475509	chr4	85402143	-0.6358	1.91	0.74	0.98		76.67
cg05093535	chr2	100466754	0.3568	1.072	0.74	0.98	AFF3	36.61
cg04194294	chr6	32123686	0.2885	0.8668	0.74	0.98	PPT2	78.55
cg02522183	chr14	23707065	0.04678	0.1406	0.74	0.98	RNF212B	2.26
cg05904621	chrX	57148969	0.6482	1.948	0.74	0.98	SPIN2B	72.91
cg19971773	chr15	45815321	-0.06448	0.1937	0.74	0.98	SLC30A4	2.63
cg02448002	chr9	4980116	-0.2878	0.8647	0.74	0.98		86.5
cg05039583	chr15	75660780	-0.03963	0.1191	0.74	0.98	MAN2C1	1.53
cg14026435	chr22	27654135	-0.8009	2.407	0.74	0.98		39.23
cg21939213	chr1	52343887	-0.03583	0.1077	0.74	0.98	NRD1	1.55
cg17902887	chr20	49118682	-0.3656	1.099	0.74	0.98		62.87
cg18231690	chr15	85294586	-0.1689	0.5075	0.74	0.98	ZNF592	89.08
cg07470322	chr17	7149217	-0.1621	0.487	0.74	0.98	DULLARD	89.96
cg17302948	chr11	36171531	-0.2036	0.6117	0.74	0.98	LDLRAD3	11.67
cg08933790	chr16	684082	0.1851	0.5561	0.74	0.98	WFIKKN1	90.99
cg15139244	chr4	694068	0.2353	0.7072	0.74	0.98		91.57
cg03504469	chr9	129375998	0.1102	0.3312	0.741	0.98	LMX1B	3.61
cg08424398	chrX	113172472	0.1982	0.5957	0.741	0.98	XACT	8.46
cg15844645	chr11	130239377	0.4504	1.353	0.741	0.98		73.3
cg10171267	chr19	11639720	-0.03783	0.1137	0.741	0.98	ECSIT	1.68
cg20874052	chr11	118437133	-0.2066	0.6209	0.741	0.98	C11orf60	10.52
cg14291549	chr6	135818752	0.04866	0.1462	0.741	0.98	AHI1	1.9
cg10392741	chr18	7175194	-0.2864	0.8606	0.741	0.98		79.44
cg24755006	chr1	206699962	-0.1951	0.5864	0.741	0.98	RASSF5	89.38
cg17295489	chr12	57998192	-0.9131	2.744	0.741	0.98	DTX3	54.2
cg14530476	chr8	117778582	0.04032	0.1212	0.741	0.98	UTP23	1.77
cg11094953	chr11	118443028	0.05875	0.1766	0.741	0.98	ARCN1	2.82
cg07018904	chr7	127479215	-0.4642	1.395	0.741	0.98	SND1	75.82
cg02658668	chr5	121525513	-0.3564	1.071	0.741	0.98		84.47
cg03601981	chr16	19590199	-0.1917	0.576	0.741	0.98	C16orf62	89.71
cg15576245	chr3	196798700	1.545	4.642	0.741	0.98	DLG1	86.62
cg09814167	chr10	36758668	-0.2217	0.6663	0.741	0.98		89.67
cg03400197	chr2	39467276	0.1311	0.394	0.741	0.98		95.3
cg22861561	chr12	48397730	-0.4058	1.22	0.741	0.98	COL2A1	67.01
cg06752814	chr16	77224636	0.07935	0.2385	0.741	0.98	MON1B	3.24
cg22283415	chr15	100665305	0.649	1.951	0.741	0.98	ADAMTS17	73.76
cg16846518	chr3	128062608	-0.1306	0.3924	0.741	0.98	EEFSEC	7
cg09065776	chr1	214776286	-0.04312	0.1296	0.741	0.98	CENPF	1.97
cg03918198	chr16	88935474	-0.32	0.9616	0.741	0.98		34.67
cg15950216	chr3	53009541	0.3836	1.153	0.741	0.98	SFMBT1	16.92
cg03762483	chr16	10274847	-0.1539	0.4625	0.741	0.98	GRIN2A	6.03
cg17366410	chr17	79168621	-0.1637	0.4919	0.741	0.98	AZI1	91.39
cg18021594	chr1	54731184	-0.1537	0.4619	0.741	0.98	SSBP3	92.87
cg07147285	chr16	58282922	0.4357	1.309	0.741	0.98	CCDC113	80.34
cg13160884	chr17	1711269	-0.09537	0.2866	0.741	0.98	SMYD4	95.02
cg07278218	chr6	166446431	0.1237	0.3719	0.741	0.98		5.03
cg16452119	chr9	123905919	0.2664	0.8007	0.741	0.98	CNTRL	87.69
cg09498704	chr19	4607219	-0.126	0.3787	0.741	0.98		4.49
cg26143221	chr3	72937048	-0.2747	0.8255	0.741	0.98	GXYLT2	6.1
cg06529078	chr2	86790673	0.04447	0.1337	0.741	0.98	VPS24	2.14
cg08057480	chr2	85672592	-0.1588	0.4774	0.741	0.98		90.2
cg23047809	chr2	198491712	-0.3398	1.021	0.741	0.98	RFTN2	72.95
cg24940499	chr1	29508807	-0.0738	0.2218	0.741	0.98	SFRS4	3.12
cg09279927	chr5	32964712	-0.8004	2.406	0.741	0.98		27.08
cg17844037	chr10	134117530	0.6569	1.975	0.741	0.98	STK32C	54.22
cg07884487	chr3	69789167	0.06902	0.2075	0.741	0.98	MITF	3.22
cg23653457	chr4	41361628	-0.3164	0.9509	0.741	0.98	LIMCH1	81.72
cg25404339	chr19	53758309	0.04803	0.1444	0.741	0.98	ZNF677	2.15
cg24303535	chr8	26943677	-1.084	3.257	0.741	0.98		54.41
cg06177986	chr9	101984284	0.07156	0.2151	0.741	0.98	SEC61B	2.87
cg08495115	chr15	33010399	-0.99	2.976	0.741	0.98	GREM1	12.37
cg09055743	chr5	152069274	0.3864	1.161	0.741	0.98		89.38
cg21773771	chr10	5237570	0.6603	1.985	0.741	0.98	AKR1C4	26.55
cg07828276	chr14	105444724	-0.03314	0.09961	0.741	0.98	AHNAK2	1.21
cg08078976	chr10	12028783	-0.09427	0.2834	0.741	0.98	UPF2	4.08
cg05308617	chr3	137906066	-0.04647	0.1397	0.741	0.98	ARMC8	1.86
cg08482531	chr10	8078127	-0.5144	1.546	0.741	0.98		52.91
cg11674448	chr1	41711766	-0.4142	1.245	0.741	0.98		86.07
cg01083711	chr19	3753806	-0.06658	0.2001	0.741	0.98	APBA3	97.65
cg02797869	chr14	59654921	-0.1045	0.3142	0.741	0.98	DAAM1	3.74
cg17536784	chr3	40547444	-0.1772	0.5327	0.741	0.98	ZNF620	7.02
cg15197583	chr15	69320701	-0.3827	1.15	0.741	0.98	MIR548H4	54.49
cg23897356	chr6	30688013	0.04303	0.1293	0.741	0.98	TUBB	1.36
cg05627947	chr8	142518599	-0.6093	1.832	0.741	0.98	FLJ43860	63.89
cg06754542	chr8	128918941	-0.3855	1.159	0.741	0.98	PVT1	91.32
cg06792340	chr5	145724352	0.3018	0.9073	0.741	0.98		3.85
cg15471981	chr19	54291942	-0.2	0.6013	0.741	0.98	MIR373	90.66
cg18304973	chr7	68673885	-0.5621	1.69	0.741	0.98		82.57
cg09360824	chr7	157643722	0.7009	2.107	0.741	0.98	PTPRN2	56.86
cg18929385	chr5	159546594	0.0596	0.1792	0.741	0.98	PWWP2A	2.75
cg18144593	chr2	71116411	-0.2869	0.8625	0.741	0.98		14.53
cg05426624	chr5	65097417	-0.2233	0.6714	0.741	0.98	NLN	83.05
cg13679466	chr12	49208767	-0.06197	0.1863	0.741	0.98		2.91
cg23743591	chr14	55583319	-0.3367	1.012	0.741	0.98		79.85
cg08447650	chr12	118113480	0.6969	2.095	0.741	0.98	KSR2	54.65
cg12799314	chr10	1405193	-0.939	2.823	0.741	0.98	ADARB2	81.53
cg16405235	chr7	33568937	-0.1508	0.4534	0.741	0.98	BBS9	90.74
cg12159324	chr3	15140732	-0.0324	0.09741	0.741	0.98	RBSN	1.22
cg04792715	chr3	49058577	-0.1052	0.3161	0.741	0.98	MIR191	3.67
cg02943285	chr11	65265056	-0.03564	0.1072	0.741	0.98	MALAT1	1.44
cg10811340	chr1	183604510	-0.03536	0.1063	0.741	0.98	ARPC5	1.38
cg26777984	chr16	81104887	0.3835	1.153	0.741	0.98	C16orf46	66.89
cg01372913	chr2	32265018	0.04264	0.1282	0.741	0.98	DPY30	1.63
cg05545266	chr1	40862240	-0.4009	1.205	0.741	0.98	SMAP2	37.16
cg08675544	chr3	14163491	0.6443	1.937	0.741	0.98	CHCHD4	60.92
cg27306443	chr6	136172818	0.1078	0.3242	0.741	0.98	PDE7B	6.35
ch.2.216208170F	chr2	216499925	-0.2998	0.9013	0.741	0.98		28.92
cg14632696	chr4	186457012	0.1197	0.3599	0.741	0.98	PDLIM3	3.92
cg08643998	chr10	14966162	-0.09933	0.2986	0.741	0.98	DCLRE1C	95.67
cg21579038	chr9	80210979	-0.4731	1.422	0.741	0.98	GNA14	65.66
cg11908384	chr11	122852698	-0.08115	0.244	0.741	0.98	BSX	2.31
cg27508753	chr2	233495279	0.2886	0.8678	0.741	0.98	EFHD1	88.73
cg26229402	chr14	93028603	-0.09914	0.2981	0.741	0.98	RIN3	93.57
cg11707665	chr12	131490527	0.6601	1.985	0.741	0.98	GPR133	62.17
cg09043227	chr2	242908394	0.4867	1.463	0.741	0.98	LINC01237	22.26
cg23458898	chr10	133961710	1.085	3.262	0.741	0.98	JAKMIP3	27.4
cg03083774	chr2	27996263	0.4505	1.354	0.741	0.98	MRPL33	85.58
cg04728805	chr5	137675030	-0.3866	1.162	0.741	0.98	FAM53C	19.8
cg12071656	chr20	44642570	0.04727	0.1421	0.741	0.98	MMP9	2.57
cg23081925	chr19	38397704	0.04636	0.1394	0.741	0.98	WDR87	1.72
cg10300362	chr6	23421100	0.3382	1.017	0.741	0.98		24.65
cg03468568	chr1	223095635	-0.2046	0.6151	0.741	0.98	DISP1	91.35
cg04126852	chr1	167189787	-0.1456	0.4378	0.741	0.98	POU2F1	5.67
cg12256309	chr2	176962840	0.1249	0.3755	0.741	0.98		3.48
cg16069986	chr11	70650456	-0.3314	0.9965	0.741	0.98	SHANK2	75.54
cg23920293	chr7	91864996	-0.2494	0.7498	0.741	0.98	KRIT1	88.63
cg08836986	chr1	236998733	0.2308	0.6939	0.741	0.98	MTR	88
cg21390166	chr22	21455845	0.7926	2.383	0.741	0.98	BCRP2	32.71
cg17840583	chr3	11043947	-0.3092	0.9297	0.741	0.98	SLC6A1	17.13
cg09269945	chr20	55837692	-0.4046	1.217	0.741	0.98	BMP7	64.66
cg02667081	chr16	71880439	-0.1274	0.3829	0.741	0.98	ATXN1L	6.56
cg03535930	chr1	39034782	-0.3189	0.9588	0.741	0.98		41.6
cg26183967	chr11	72871645	-0.4238	1.274	0.741	0.98		46.69
cg18421339	chr19	14530234	-0.08049	0.242	0.741	0.98	DDX39	2.68
cg02305377	chr12	103355958	-1.274	3.83	0.741	0.98		25.28
cg24378470	chr17	9478950	0.2608	0.7842	0.741	0.98	WDR16	4.77
cg23737737	chr12	6665370	-0.9275	2.789	0.741	0.98	IFFO1	7.3
cg08745479	chr9	123210183	-0.4056	1.219	0.741	0.98	CDK5RAP2	63.11
cg01793593	chr3	79067437	-0.3047	0.916	0.741	0.98	ROBO1	5.43
cg24149628	chr17	14629029	-0.1854	0.5575	0.741	0.98		86.73
cg03483836	chr20	30406413	-0.3396	1.021	0.741	0.98	MYLK2	82.53
cg11072540	chr15	47566294	-0.1958	0.5886	0.741	0.98	SEMA6D	92.42
cg17850498	chr1	21565755	0.359	1.079	0.741	0.98	ECE1	83.58
cg14772181	chr4	8224684	0.1221	0.367	0.741	0.98	SH3TC1	93.63
cg19408882	chr17	34101272	-0.3784	1.138	0.741	0.98	MMP28	59.24
cg23338650	chr6	30712303	-0.06333	0.1904	0.741	0.98	IER3	3.12
cg07412186	chr6	16719376	-0.7188	2.162	0.741	0.98	ATXN1	66.31
cg13709023	chr1	108622429	0.4224	1.27	0.741	0.98		67.34
cg05386769	chr2	218681558	-0.4298	1.292	0.741	0.98	TNS1	74.48
cg14209487	chr6	152635105	-0.2574	0.7741	0.741	0.98	SYNE1	34.27
cg18489475	chr19	47617233	0.1182	0.3554	0.741	0.98	ZC3H4	4.18
cg01247856	chr15	59911770	-0.2582	0.7764	0.741	0.98	GCNT3	35.63
cg27659071	chr6	52859607	0.04196	0.1262	0.741	0.98	GSTA4	1.92
cg04539573	chr1	240775468	-0.07457	0.2242	0.741	0.98	GREM2	3
cg10735633	chr14	51562026	-0.0815	0.2451	0.741	0.98	TRIM9	2.61
cg12520628	chr10	69729531	0.1979	0.5953	0.741	0.98	HERC4	87.17
cg23801021	chr11	72353434	-0.03929	0.1182	0.741	0.98	PDE2A	1.61
cg26637098	chr17	18011191	0.1709	0.514	0.741	0.98	MYO15A	90.9
cg19432297	chr22	26908626	0.1139	0.3424	0.741	0.98	TFIP11	3.33
cg05441296	chr3	71295390	-0.4258	1.281	0.741	0.98	FOXP1	70.52
cg25986451	chr1	71809745	-0.3585	1.078	0.741	0.98		24.39
cg06701353	chr6	6611038	-0.1591	0.4783	0.741	0.98	LY86	93.33
cg14381046	chr21	44797707	-0.1506	0.453	0.741	0.98		93.39
cg10764405	chr11	67888285	0.03501	0.1053	0.741	0.98	CHKA	1.32
cg08593009	chr14	94943184	-0.3519	1.058	0.741	0.98	SERPINA9	25.55
cg21790657	chr18	77675478	0.1029	0.3096	0.741	0.98	PQLC1	96.21
cg10225634	chr13	95726666	-0.1534	0.4613	0.741	0.98	ABCC4	92.66
cg24936299	chr2	159672354	0.3924	1.18	0.741	0.98	DAPL1	78.95
cg09321620	chr14	59954414	0.1294	0.3893	0.741	0.98	JKAMP	92.79
cg13321956	chr3	149051343	-0.1406	0.4228	0.741	0.98	TM4SF18	91.85
cg06711090	chr11	120080780	-0.2535	0.7622	0.741	0.98	OAF	27.16
cg26758338	chr19	37382272	0.1291	0.3882	0.741	0.98	ZNF829	93.29
cg26122413	chr14	105185236	-0.1137	0.342	0.741	0.98	INF2	95.13
cg08126590	chr19	719951	0.544	1.636	0.741	0.98	PALM	31.19
cg24250717	chr1	54400955	-0.2673	0.8038	0.741	0.98	HSPB11	92.28
cg26358734	chr11	17523781	-0.471	1.416	0.741	0.98	USH1C	63.2
cg01638225	chr4	1202930	0.2683	0.8068	0.741	0.98	LOC100130872	91.12
cg15862397	chr10	133488821	0.352	1.058	0.741	0.98		85.81
cg11201837	chr11	57147511	0.2355	0.7084	0.741	0.98	PRG3	8.51
cg20473595	chr17	3848169	-0.6056	1.821	0.741	0.98	ATP2A3	13.81
cg22391883	chr1	16563727	-0.03374	0.1015	0.741	0.98	C1orf89	1.22
cg25681872	chr6	27862708	0.1232	0.3706	0.741	0.98		5.57
cg18616505	chr3	185045967	-0.1854	0.5575	0.741	0.98	MAP3K13	88.91
cg13534386	chr12	69326692	-0.1038	0.3122	0.741	0.98	CPM	3.18
cg03264550	chr20	57465448	0.4748	1.428	0.741	0.98	GNAS	47.47
ch.4.28965407R	chr4	29356309	-0.1333	0.4008	0.741	0.98		6.91
cg12324569	chr19	18504523	0.1309	0.3936	0.741	0.98	LRRC25	92.32
cg05719252	chr4	75023851	0.0383	0.1152	0.741	0.98	MTHFD2L	1.35
cg09501684	chr21	43393409	-0.09609	0.289	0.741	0.98		94.56
cg20571430	chr3	57678514	0.06091	0.1832	0.741	0.98	FAM116A	2.18
cg25482834	chr8	39717480	-0.4211	1.267	0.741	0.98		41.83
cg12382456	chr7	559669	-0.03677	0.1106	0.741	0.98	PDGFA	1.45
cg10976213	chr14	85706327	0.8276	2.489	0.741	0.98		62.58
cg19872547	chr17	17886958	-0.2131	0.6409	0.741	0.98	LRRC48	87.49
cg07523148	chr4	81955126	0.4851	1.459	0.741	0.98	BMP3	78.73
cg24373308	chr6	57036955	-0.1827	0.5496	0.741	0.98	BAG2	3.97
cg26717675	chr12	121007295	-0.1503	0.4519	0.741	0.98	RNF10	93.07
cg16320958	chr1	110699055	0.4414	1.328	0.741	0.98	SLC6A17	11.68
cg24760165	chr6	158142609	0.2425	0.7294	0.741	0.98		86.85
cg12962817	chr15	69714462	-0.3599	1.083	0.741	0.98	KIF23	76.32
cg05299486	chr17	40609380	-0.1706	0.513	0.741	0.98	ATP6V0A1	9.28
cg02952554	chr16	16653310	-0.6649	2	0.741	0.98		57.73
cg22247277	chr22	39745743	0.05026	0.1512	0.741	0.98	SYNGR1	2.04
cg01953134	chr6	90348409	0.0361	0.1086	0.741	0.98	LYRM2	1.39
cg24069768	chr7	30103100	-0.1637	0.4925	0.741	0.98	PLEKHA8	90.79
cg04379181	chr16	56075536	-0.2915	0.8769	0.741	0.98		20.19
cg08461107	chr10	30348294	-0.1268	0.3814	0.741	0.98	KIAA1462	6.74
cg24562296	chr14	51338069	-0.2391	0.7191	0.741	0.98	ABHD12B	87.78
cg18468498	chr8	58468320	-0.8959	2.695	0.741	0.98		50.41
cg26668634	chr2	101178407	0.1006	0.3025	0.741	0.98	PDCL3	95.24
cg14904305	chr8	12990898	0.04685	0.1409	0.741	0.98	DLC1	1.76
cg11099140	chr7	51681635	-0.7772	2.338	0.741	0.98		34.14
cg12170654	chr6	31459698	1.021	3.07	0.741	0.98		13.93
cg02826890	chr7	149319535	-0.4168	1.254	0.741	0.98	ZNF767	70.91
cg14181388	chr16	83837308	-0.1992	0.5992	0.741	0.98	LOC102724163	90.43
cg00742150	chrX	133704400	-0.6191	1.862	0.741	0.98	PLAC1	66.11
cg12992385	chr6	34111805	-0.05117	0.1539	0.741	0.98		1.73
cg01089095	chr10	75541668	-0.0809	0.2434	0.741	0.98	CHCHD1	1.52
cg17370481	chr6	31940041	0.04362	0.1312	0.741	0.98	STK19	1.94
cg13482356	chr1	118148519	-0.1247	0.3752	0.741	0.98	FAM46C	5.69
cg13456470	chr9	98266766	-0.4271	1.285	0.741	0.98	PTCH1	61.83
cg03399137	chr14	50175659	-0.2334	0.702	0.741	0.98	KLHDC1	87.27
cg02130170	chr12	124511685	-0.6766	2.035	0.741	0.98	ZNF664-FAM101A	77.61
cg21269806	chr15	41836470	0.05701	0.1715	0.741	0.98	RPAP1	2.42
cg17213496	chr10	134973605	0.04418	0.1329	0.741	0.98	KNDC1	1.59
cg19742138	chr22	43091753	-0.2331	0.7011	0.741	0.98	A4GALT	86.2
cg07426499	chr10	15293980	-0.3284	0.9878	0.741	0.98	FAM171A1	40.9
cg09285695	chr7	23571311	0.03904	0.1174	0.741	0.98	TRA2A	1.42
cg23994373	chr13	40467906	-0.4043	1.216	0.741	0.98		86.2
cg14995202	chr12	92464328	-0.6729	2.024	0.741	0.98		32.91
cg04173397	chr10	1219289	-0.3824	1.15	0.741	0.98		32.99
cg08517126	chr2	220436045	-0.7946	2.39	0.741	0.98	INHA	7.69
cg10297561	chr8	49231655	-0.09495	0.2856	0.741	0.98		3.76
cg16579144	chr8	852569	0.715	2.151	0.741	0.98		42.34
cg25019321	chr1	64205620	-0.2624	0.7895	0.741	0.98		79.58
cg16020986	chr16	85095535	-0.3476	1.046	0.741	0.98	KIAA0513	80.05
cg18623980	chr2	45240563	-1.426	4.29	0.741	0.98		28.78
cg10167266	chr11	20186078	0.6395	1.924	0.741	0.98		54.11
cg04648500	chr8	66581044	-0.1947	0.5857	0.741	0.98	MTFR1	92.52
cg05662003	chr3	46720909	-0.1515	0.4557	0.741	0.98	ALS2CL	93.66
cg19340099	chr4	151636261	-0.2878	0.8657	0.741	0.98	LRBA	87.24
cg10379724	chr7	6060564	-0.3925	1.181	0.741	0.98	AIMP2	43.77
cg04002618	chr6	143999105	-0.1871	0.5628	0.741	0.98	PHACTR2	9.14
cg00992687	chr5	54275155	0.5051	1.52	0.741	0.98	ESM1	38.4
cg08127784	chr1	246844390	-0.3228	0.9711	0.741	0.98		79.4
cg25637390	chr3	66474569	-0.985	2.963	0.741	0.98	LRIG1	32.26
cg17486446	chr11	2986575	0.07952	0.2392	0.741	0.98	SNORA54	95.39
cg17431446	chr20	58786338	-0.07548	0.2271	0.741	0.98	MIR646HG	2.83
cg02058731	chr2	232791766	-0.5693	1.713	0.741	0.98	NPPC	17.99
cg18648427	chr4	165707055	-0.3524	1.06	0.741	0.98	LINC01207	77.65
cg07871152	chr11	134385555	-0.3894	1.172	0.741	0.98		33.03
cg14386624	chr9	91006749	-0.2511	0.7553	0.741	0.98	SPIN1	84.61
cg11718315	chr15	65579480	-0.102	0.3067	0.741	0.98	PARP16	4.58
cg22933549	chr5	2372100	-0.5326	1.602	0.741	0.98		39.44
cg01739814	chrX	123128710	-0.5798	1.745	0.741	0.98	STAG2	77.18
cg05155449	chr11	22942777	-0.08813	0.2652	0.741	0.98		3.89
cg08448455	chr8	49231786	0.05098	0.1534	0.741	0.98		2.41
cg17852026	chr10	31077499	-0.4919	1.48	0.741	0.98		48.96
cg16482474	chr7	151107637	0.1601	0.4817	0.741	0.98	WDR86	3.55
cg22574280	chr2	74119725	0.3592	1.081	0.741	0.98	ACTG2	80.5
cg23685736	chr11	126204807	0.3246	0.9768	0.741	0.98	DCPS	90.37
cg18439658	chr8	83610339	1.076	3.238	0.741	0.98		50.36
cg10557828	chr3	145879642	1.053	3.168	0.741	0.98	PLOD2	35.54
cg19841896	chr2	192176336	-0.4417	1.329	0.741	0.98	MYO1B	35.09
cg23367107	chr12	115136287	0.05894	0.1773	0.741	0.98		2.61
cg10791954	chr19	54641515	0.04765	0.1434	0.741	0.98	CNOT3	1.82
cg23796703	chr21	31461765	-0.8868	2.668	0.741	0.98		76.52
cg26187735	chr17	41376588	-0.1696	0.5102	0.741	0.98	LINC00854	91.83
cg03173467	chr11	695891	-0.03277	0.0986	0.741	0.98	TMEM80	1.2
cg05073386	chr8	142235763	-0.08556	0.2574	0.741	0.98	SLC45A4	93.71
cg10650486	chr3	197546137	-0.1205	0.3625	0.741	0.98	LRCH3	94.31
cg16299807	chrX	13706950	-0.09696	0.2917	0.741	0.98	RAB9A	3.73
cg00837838	chr15	45003774	-0.03368	0.1013	0.741	0.98	B2M	1.1
cg01415064	chr14	63959604	0.7068	2.127	0.741	0.98	PPP2R5E	72.02
cg24406642	chr3	190175993	-0.1428	0.4297	0.741	0.98		5.71
cg23385938	chr8	74658322	0.09595	0.2887	0.741	0.98	STAU2	3.75
cg08721018	chrX	14903534	-0.4372	1.316	0.741	0.98	MOSPD2	74.54
cg21560131	chr6	34757993	-0.1282	0.3858	0.741	0.98		94.09
cg19513193	chr17	7123490	-0.06179	0.1859	0.741	0.98	DLG4	2.17
cg26545026	chr7	23531928	-0.1536	0.4621	0.741	0.98		93.01
cg05209330	chr5	131550942	-0.3807	1.146	0.741	0.98	P4HA2	67.48
cg08388519	chr2	231289857	0.1667	0.5017	0.741	0.98	SP100	90.35
cg23717686	chr20	44044727	0.04358	0.1311	0.741	0.98	PIGT	1.83
cg05124242	chr4	47845589	0.08859	0.2666	0.741	0.98		95.67
cg14760176	chr2	152195702	0.524	1.577	0.741	0.98		32.3
cg09855384	chr17	35684812	0.4149	1.248	0.741	0.98	ACACA	84.79
cg12005429	chr20	34287063	-0.0371	0.1116	0.741	0.98	ROMO1	1.43
cg06910114	chr4	140201720	0.5903	1.776	0.741	0.98	MGARP	51.73
cg20599022	chr4	142054446	-0.0356	0.1071	0.741	0.98	RNF150	1.56
cg10075284	chr2	85765766	0.0548	0.1649	0.741	0.98	MAT2A	2.45
cg14301370	chr11	56258947	-0.542	1.631	0.741	0.98	OR5M8	20.03
cg24107611	chr11	19956158	0.1289	0.3879	0.741	0.98	NAV2	91.29
cg17310682	chr22	21148264	-0.1699	0.5112	0.741	0.98	PI4KA	92.89
cg15563974	chr19	38864256	-0.8067	2.428	0.741	0.98	PSMD8	66.29
cg22825202	chr14	77767650	0.311	0.936	0.741	0.98	POMT2	37.58
cg19173502	chr21	17911688	-0.2353	0.7082	0.741	0.98	MIRLET7C	87.71
cg15086383	chr7	53289011	-0.1966	0.5916	0.741	0.98		89.1
cg00241650	chr7	149171786	0.05813	0.1749	0.741	0.98	ZNF746	98.31
cg19781870	chr22	38714285	-0.1622	0.488	0.741	0.98	CSNK1E	7.66
cg21401359	chr15	48919855	0.3116	0.9377	0.741	0.98	FBN1	14.08
cg11376560	chr1	204418012	-0.3039	0.9145	0.741	0.98	PIK3C2B	36.82
cg13810225	chr22	36784323	0.1155	0.3475	0.741	0.98	MYH9	6.25
cg22079684	chr19	58090229	0.09179	0.2762	0.741	0.98	ZNF416	2.71
cg05603182	chr14	100757877	-0.2208	0.6646	0.741	0.98	SLC25A29	82.71
cg22877572	chr2	105655035	0.1229	0.3699	0.741	0.98	LOC102724691	5.95
cg27582739	chr11	112833058	-0.1029	0.3098	0.741	0.98	NCAM1	3.59
cg26639216	chr11	1968316	0.03916	0.1179	0.741	0.98	MRPL23	1.81
cg16365265	chr16	27561417	0.06184	0.1861	0.741	0.98	GTF3C1	1.84
cg03178748	chr18	21978221	0.0898	0.2703	0.741	0.98	OSBPL1A	3.2
cg20551517	chr17	47046292	-0.2718	0.8181	0.741	0.98	GIP	89.38
cg10402245	chr1	22487219	-0.07731	0.2327	0.741	0.98		95.74
cg02267067	chr9	75490124	-0.105	0.3159	0.741	0.98	LINC01474	94.44
cg24320423	chr5	133881192	0.4768	1.435	0.741	0.98	JADE2	75.29
cg27124462	chr5	14508315	0.2179	0.6559	0.741	0.98	TRIO	84.1
cg08190400	chr17	8924776	-0.04109	0.1237	0.741	0.98	NTN1	1.74
cg14447769	chr2	206869247	-0.3135	0.9436	0.741	0.98	INO80D	62.48
cg12125741	chrX	103401380	-0.336	1.011	0.741	0.98	MCART6	14.32
cg03224209	chr1	217308276	0.1881	0.5662	0.741	0.98	ESRRG	7.34
cg04836442	chr1	181204428	-0.5077	1.528	0.741	0.98		80.48
cg12784546	chr12	26241920	-0.247	0.7434	0.741	0.98		37.13
cg10620475	chr4	94693493	-0.2262	0.6808	0.741	0.98	GRID2	12.91
cg05400811	chr8	146012426	0.1116	0.3358	0.741	0.98	ZNF34	3.21
cg13633754	chr9	95858523	-0.04022	0.121	0.741	0.98	C9orf89	1.95
cg02212456	chr3	154688152	0.1956	0.5887	0.741	0.98		92.03
cg20102077	chr2	241262011	0.5517	1.66	0.741	0.98		61.7
cg09741125	chr21	42741850	0.6808	2.049	0.741	0.98	MX2	60.64
cg18708384	chr17	80477518	0.04296	0.1293	0.741	0.98	FOXK2	1.73
cg16854977	chr22	38236257	0.1227	0.3693	0.741	0.98	ANKRD54	94.39
cg23280013	chr1	15250209	-0.2204	0.6633	0.741	0.98	KIAA1026	89.7
cg26668363	chr4	153263583	-0.1005	0.3024	0.741	0.98	FBXW7	94.72
cg06896619	chr17	61851486	0.05655	0.1702	0.741	0.98	DDX42	2.41
cg15119034	chr11	65151509	0.175	0.5267	0.741	0.98	SLC25A45	91.72
cg04006136	chr9	139373394	-0.2332	0.7019	0.741	0.98	SEC16A	91.86
cg22069979	chr7	7782603	0.7007	2.109	0.741	0.98	UMAD1	87.19
cg06540191	chr16	23676950	-0.5713	1.72	0.741	0.98	DCTN5	73.95
cg12169661	chr7	73183394	-0.3707	1.116	0.741	0.98	CLDN3	78.5
cg23194368	chr12	104996637	-0.1639	0.4932	0.741	0.98	CHST11	93.49
cg15891686	chr20	23086729	-0.222	0.6682	0.741	0.98		91.37
cg27102864	chr16	58535418	-0.4833	1.455	0.741	0.98	NDRG4	13.95
cg03228222	chr19	18747721	0.04727	0.1423	0.741	0.98	KLHL26	2.15
cg25938262	chr8	63951812	-0.03563	0.1072	0.741	0.98	GGH	1.7
cg19732889	chr14	21094481	0.5801	1.746	0.741	0.98		39.54
cg13245883	chr1	50642369	-0.3405	1.025	0.741	0.98	ELAVL4	15.69
cg24457234	chr7	44092477	-0.1318	0.3966	0.741	0.98	DBNL	94.25
cg23487772	chr4	4719670	0.2801	0.8431	0.741	0.98		26.26
cg11827342	chr7	140107365	-0.2017	0.6071	0.741	0.98	RAB19	88.87
cg01329977	chr6	16205495	-0.3352	1.009	0.741	0.98		78.64
cg16593688	chr10	10838088	-0.6528	1.965	0.741	0.98	SFTA1P	83.03
cg04980832	chr4	47838670	-0.05517	0.1661	0.741	0.98	CORIN	2.47
cg13406532	chr10	34719833	-0.6175	1.859	0.741	0.98	PARD3	45.43
cg02471280	chr12	96384170	-0.1596	0.4803	0.741	0.98	HAL	91.97
cg14053452	chr11	47132985	-0.4518	1.36	0.741	0.98	C11orf49	85.22
cg15946524	chr2	47714346	-0.4099	1.234	0.741	0.98		49.43
cg24076392	chr2	48667874	0.03842	0.1156	0.741	0.98	KLRAQ1	1.33
cg22075278	chr14	21852148	-0.08677	0.2612	0.741	0.98	SUPT16H	3.21
cg14075579	chr2	104973253	0.9639	2.902	0.741	0.98		68.05
cg05923103	chr1	51701583	0.1555	0.4681	0.741	0.98	RNF11	4.03
cg04560781	chr2	129511579	-0.3668	1.104	0.741	0.98		76.66
cg07886712	chr22	29665413	-0.2184	0.6573	0.741	0.98	EWSR1	10.39
cg08843804	chr13	22102098	-0.2003	0.6029	0.741	0.98	MICU2	90.01
cg09965297	chr16	89882924	-0.03794	0.1142	0.741	0.98	FANCA	1.41
cg12533428	chr19	50083956	0.04848	0.1459	0.741	0.98	PRRG2	2.22
cg03056584	chr17	12018592	0.6438	1.938	0.741	0.98	MAP2K4	63.91
cg08857841	chr8	68084741	0.1415	0.4259	0.741	0.98	CSPP1	93.26
cg14792482	chr11	124514511	0.1398	0.4208	0.741	0.98	SIAE	3.5
cg17000412	chrX	117836890	-0.4558	1.372	0.741	0.98		83.2
cg12492094	chr2	178937545	-0.04098	0.1234	0.741	0.98	PDE11A	2.04
cg03514351	chr1	65991765	1.204	3.623	0.741	0.98	LEPR	28.28
cg09200468	chr6	7130606	-0.4386	1.32	0.741	0.98	RREB1	48.99
cg24137427	chr17	42296298	-0.03983	0.1199	0.741	0.98	UBTF	1.76
cg26755693	chr16	75152940	0.1423	0.4285	0.741	0.98		91.99
cg26328438	chr6	22298090	-0.2368	0.7128	0.741	0.98	PRL	88.2
cg09879805	chr16	67381199	0.2518	0.758	0.741	0.98	LRRC36	87.16
cg10820675	chr10	99205951	0.03951	0.1189	0.741	0.98	ZDHHC16	1.72
cg17748122	chr5	148931271	0.1091	0.3286	0.741	0.98	CSNK1A1	3.2
cg08151729	chr16	15704163	-0.2212	0.666	0.741	0.98	KIAA0430	91
cg20236831	chr1	1259679	0.04444	0.1338	0.741	0.98	GLTPD1	1.91
cg06889756	chr19	47184939	-0.2466	0.7423	0.741	0.98	PRKD2	84.28
cg03250743	chr3	48659367	-0.223	0.6712	0.741	0.98	TMEM89	81.38
cg25958450	chr19	23941859	2.163	6.512	0.741	0.98	ZNF681	17.78
cg08684551	chr19	56652453	-0.0387	0.1165	0.741	0.98	ZNF444	1.86
cg07892597	chr1	119532093	-0.4627	1.393	0.741	0.98	TBX15	54.54
cg04668619	chr2	37686357	-0.5692	1.713	0.741	0.98		64.38
cg12968684	chr5	158246281	-1.366	4.113	0.741	0.98	EBF1	71.81
cg08582038	chr19	11925087	0.04384	0.132	0.741	0.98	ZNF440	1.71
cg12754571	chr1	247694271	1.346	4.051	0.741	0.98	LOC148824	24.78
cg15642827	chr1	14195960	0.4766	1.435	0.741	0.98		32.12
cg23744131	chr2	128377165	-0.7659	2.306	0.741	0.98	MYO7B	61.69
cg02229100	chr14	73448651	0.1566	0.4715	0.741	0.98	ZFYVE1	92.26
cg16587952	chr8	73163524	-1.378	4.15	0.741	0.98		44.38
cg11602546	chr11	77705828	-0.03328	0.1002	0.741	0.98	INTS4	1.31
cg14614416	chr1	8001252	0.3891	1.172	0.741	0.98	TNFRSF9	82.07
cg01306514	chr17	79857482	-0.3102	0.9338	0.741	0.98	ANAPC11	43.42
cg08047369	chr1	116219669	-0.1112	0.3348	0.741	0.98	VANGL1	94.21
cg10366618	chr10	88409000	0.5974	1.798	0.741	0.98		42.23
cg00155129	chr13	46129692	-0.4258	1.282	0.741	0.98	ERICH6B	78.34
cg00674706	chr6	29521145	0.1859	0.5597	0.741	0.98		3.89
cg20750832	chr5	170742345	-0.814	2.451	0.741	0.98		42.46
cg03390971	chr18	7784323	0.4883	1.47	0.741	0.98	PTPRM	40.88
cg09305117	chr17	34842619	0.1204	0.3626	0.741	0.98	ZNHIT3	4.21
cg24348442	chr4	119199731	0.03783	0.1139	0.741	0.98	SNHG8	1.46
cg24365028	chr12	120703608	0.9218	2.775	0.741	0.98	PXN	3.26
cg16692653	chr11	130968652	-0.4465	1.344	0.741	0.98		22.56
cg18301528	chr1	19968766	-0.2058	0.6196	0.741	0.98	NBL1	92.37
cg21461387	chr6	33217271	0.04711	0.1418	0.741	0.98		2.38
cg05877143	chr18	60986754	-0.1354	0.4078	0.741	0.98	BCL2	6.77
cg01573321	chr8	18744446	0.5785	1.742	0.741	0.98	PSD3	66.42
cg10397419	chr2	46323485	0.4356	1.311	0.741	0.98	PRKCE	48.52
cg23731054	chr1	35658861	-0.07115	0.2142	0.741	0.98	SFPQ	2.66
cg22032789	chr5	149512529	0.4023	1.211	0.741	0.98	PDGFRB	79.96
cg14889167	chr5	132925337	-1.988	5.986	0.741	0.98	FSTL4	40.53
cg22154819	chr20	47325600	0.3542	1.066	0.741	0.98	PREX1	80.68
cg26639985	chr5	43393964	-0.2939	0.885	0.741	0.98	CCL28	80.6
cg06465946	chr22	27349711	0.9204	2.771	0.741	0.98		45.14
cg00693430	chr16	20367762	0.5926	1.784	0.741	0.98		47.5
cg18035158	chr6	107810971	0.2568	0.7732	0.741	0.98	SOBP	3.88
cg14305183	chr3	127522646	0.1725	0.5194	0.741	0.98	MGLL	16.6
cg22938837	chr2	100214446	-0.1134	0.3416	0.741	0.98	AFF3	94.53
cg27323009	chr5	110408974	0.06605	0.1989	0.741	0.98	TSLP	3.87
cg03156109	chr12	124118386	-0.04254	0.1281	0.741	0.98	EIF2B1	1.44
cg17043988	chr22	25389099	-0.43	1.295	0.741	0.98		45.02
cg16887292	chr3	69297898	-0.1103	0.3321	0.741	0.98	FRMD4B	94.12
cg03195513	chr10	72097613	-0.1839	0.5536	0.741	0.98	LRRC20	92.67
cg14258148	chr1	15271760	0.2593	0.7807	0.741	0.98	KAZN	50.14
cg02631811	chr8	33279003	-0.444	1.337	0.741	0.98	FUT10	16.8
cg01254273	chr21	43174927	-0.373	1.123	0.741	0.98	RIPK4	31.87
cg10734044	chr3	16245632	-0.3945	1.188	0.741	0.98	GALNTL2	51.3
cg26006097	chr16	50338108	0.4692	1.413	0.741	0.98	ADCY7	78.06
cg07102302	chr1	236305768	-0.03312	0.09974	0.741	0.98	GPR137B	1.13
cg04687437	chr19	511113	-0.175	0.5269	0.741	0.98	C19orf20	10.74
cg17700443	chr3	107348775	0.1098	0.3306	0.741	0.98	BBX	94.2
cg21885848	chr4	140037541	0.2336	0.7034	0.741	0.98	ELF2	88.18
cg03758653	chr2	127919484	-0.6935	2.088	0.741	0.98		60.22
cg22043586	chr12	90025378	0.1336	0.4024	0.741	0.98	ATP2B1	92.87
cg24496978	chr21	44495223	-0.1185	0.3568	0.741	0.98	CBS	4.49
cg10785505	chr6	167070428	0.6352	1.913	0.741	0.98	RPS6KA2	57.36
cg11345143	chr13	20989349	-0.3406	1.026	0.741	0.98	CRYL1	38.84
cg21303296	chr13	43702121	-0.4315	1.299	0.741	0.98	LINC00400	53.5
cg21140843	chr17	1398405	0.343	1.033	0.741	0.98	INPP5K	83.39
cg17618111	chr9	138370676	-0.4866	1.465	0.741	0.98	PPP1R26	20.16
cg01435515	chr1	151255742	0.3798	1.144	0.741	0.98	ZNF687	42.71
cg17407166	chr10	111186704	-0.5667	1.707	0.741	0.98		25.64
cg13965612	chr19	10928696	0.4002	1.205	0.741	0.98	DNM2	64.54
cg00267137	chr10	100148383	0.1125	0.3388	0.741	0.98	PYROXD2	94.2
cg24389389	chr4	141075404	-0.03292	0.09912	0.741	0.98	MAML3	1.23
ch.14.100067392F	chr14	100997639	0.138	0.4156	0.741	0.98		8.45
cg08763224	chr16	51188331	-0.9188	2.767	0.741	0.98		32.77
cg16690859	chr7	132332297	-0.3282	0.9884	0.741	0.98	PLXNA4	68.71
cg19537184	chr19	54209319	-0.3007	0.9057	0.741	0.98	MIR520C	49.51
cg05032887	chr9	14453011	0.6176	1.86	0.741	0.98		73.33
cg13605615	chr1	68517255	0.4451	1.341	0.741	0.98	DIRAS3	58.55
cg09416588	chr19	44005906	0.1005	0.3026	0.741	0.98	PHLDB3	97.09
cg19545998	chrX	69478365	-0.4163	1.254	0.741	0.98	P2RY4	81.77
cg05306024	chr7	127292158	0.03617	0.1089	0.741	0.98	SND1	1.16
cg05191222	chr10	4448386	-0.37	1.114	0.741	0.98	LINC00703	70.95
cg03564530	chr21	31860473	-1.2	3.614	0.741	0.98	KRTAP19-2	59.51
cg25779261	chr9	90987918	-0.3638	1.096	0.741	0.98		30.68
cg14725164	chr5	137476419	0.3564	1.073	0.741	0.98	NME5	79.78
cg22130078	chr2	169544053	0.3689	1.111	0.741	0.98	CERS6	78.05
cg26645655	chr3	84851738	0.3286	0.9898	0.741	0.98		11.82
cg20142172	chr18	76738055	1.002	3.018	0.741	0.98		18.7
cg09895325	chr1	24968182	-0.2826	0.8511	0.741	0.98	SRRM1	84.91
cg13366181	chr8	104514051	-0.1126	0.3392	0.741	0.98	RIMS2	3.79
cg07804749	chr1	12610104	0.3405	1.026	0.741	0.98		39.01
cg19806182	chr19	52511900	0.2987	0.8996	0.741	0.98	ZNF615	12.41
cg17615052	chr4	12117897	-0.6377	1.921	0.741	0.98		49.29
cg07762764	chr3	24565992	-0.4206	1.267	0.741	0.98		63.61
cg14209047	chr19	7933648	0.1222	0.368	0.741	0.98		6.86
cg27209661	chr14	100039342	0.2963	0.8924	0.741	0.98	CCDC85C	80.69
cg06847417	chr7	144515907	0.4888	1.472	0.741	0.98	TPK1	76.37
cg00739272	chr3	23958312	0.03754	0.1131	0.741	0.98	RPL15	1.15
cg10268711	chr22	37678489	-0.299	0.9004	0.741	0.98	CYTH4	30.68
cg20880234	chr13	20531619	0.569	1.714	0.741	0.98	ZMYM2	10.66
cg23376554	chrX	12993075	0.2271	0.6839	0.741	0.98	TMSB4X	8.79
cg09967749	chr10	95652671	-0.3215	0.9683	0.741	0.98	SLC35G1	85.81
cg12311052	chr3	149687905	0.04342	0.1308	0.741	0.98	PFN2	1.67
cg00531924	chr6	111279890	-0.03479	0.1048	0.741	0.98	GTF3C6	1.4
cg00321360	chr11	58910583	-0.1454	0.4379	0.741	0.98	FAM111A	4.16
cg11255806	chr2	71202063	-0.3467	1.044	0.741	0.98		79.49
cg21041051	chr15	42184931	-0.1503	0.4527	0.741	0.98	SPTBN5	89.65
cg24850738	chr4	15471497	-0.08378	0.2524	0.741	0.98	CC2D2A	4.05
cg05988266	chr3	67433172	-0.2897	0.8727	0.741	0.98	SUCLG2	86.93
cg12475921	chr1	174787829	0.4374	1.318	0.741	0.98	RABGAP1L	66.05
cg27333375	chr6	33643411	-0.5069	1.527	0.741	0.98	ITPR3	48.33
cg26908669	chr15	68237127	0.07697	0.2318	0.741	0.98		95.17
cg06620731	chr12	108909559	-0.1517	0.457	0.741	0.98	FICD	4.6
cg13409248	chr3	40428643	0.0439	0.1322	0.741	0.98	ENTPD3	1.65
cg15998725	chr11	18824997	0.3356	1.011	0.741	0.98		28.93
cg14538231	chr17	10021253	-0.2293	0.6907	0.741	0.98	GAS7	22.7
cg07378424	chr7	70143763	-0.4392	1.323	0.741	0.98	AUTS2	66.44
cg17326082	chr14	50246765	-0.6183	1.863	0.741	0.98	KLHDC2	61.52
cg14335408	chr9	1995528	-0.6165	1.857	0.741	0.98		49.33
cg26713219	chr19	39192960	-0.3193	0.9619	0.741	0.98	ACTN4	86.2
cg09081892	chr6	22569653	0.7917	2.385	0.741	0.98	HDGFL1	88.18
cg05159099	chr2	95710407	-0.3499	1.054	0.741	0.98	MAL	87.61
cg01573616	chr5	31639089	-0.06608	0.1991	0.741	0.98		3.01
cg23117829	chr6	27146353	-0.3012	0.9073	0.741	0.98		11.95
cg14754879	chr20	15201669	-0.3365	1.014	0.741	0.98	MACROD2	46.4
cg15969470	chr4	146540418	-0.1049	0.3161	0.741	0.98	MMAA	3.13
cg08348165	chr7	143791397	-0.2705	0.8149	0.741	0.98	OR2A12	89.65
cg17473262	chr3	122880297	-0.1765	0.5317	0.741	0.98	PDIA5	89.89
cg20661518	chr11	11953120	-0.3475	1.047	0.741	0.98	USP47	54.19
cg13508208	chr7	111030821	-0.1501	0.4521	0.741	0.98	IMMP2L	91.07
cg15315921	chr10	81917972	-0.317	0.9548	0.741	0.98	ANXA11	85.78
cg15355318	chr16	2732304	0.03689	0.1111	0.741	0.98	KCTD5	1.4
cg12014880	chr8	49966435	-0.9234	2.782	0.741	0.98	C8orf22	75.11
cg11114439	chr2	225234146	0.1326	0.3993	0.741	0.98		92.38
cg25702826	chr13	19524593	0.7804	2.351	0.741	0.98		64.43
cg21034023	chr13	96705929	-0.06379	0.1922	0.741	0.98	UGGT2	2.46
cg02213365	chr11	34366391	0.1467	0.4418	0.741	0.98	ABTB2	93.29
cg18164577	chr6	128477163	-0.12	0.3614	0.741	0.98	PTPRK	92.58
cg16014568	chr7	107812579	0.104	0.3133	0.741	0.98	NRCAM	94.28
cg03943571	chr7	24612635	0.1296	0.3904	0.741	0.98	MPP6	7.01
cg08863967	chr10	6066602	-0.3673	1.106	0.741	0.98	IL2RA	63.6
cg18384228	chr14	24789158	-0.3447	1.038	0.741	0.98	ADCY4	89.11
cg18766210	chr3	55525577	-0.3604	1.086	0.741	0.98		67.44
cg00496004	chr11	130029481	-0.3069	0.9247	0.741	0.98	ST14	26.43
cg22812684	chr1	70035392	-0.5398	1.626	0.741	0.98		13.31
cg09239064	chr16	89229439	0.6365	1.917	0.741	0.98	C16orf81	54.93
cg17438030	chr5	72526379	0.9464	2.851	0.741	0.98		32.8
cg12459542	chr1	114354846	0.05685	0.1713	0.741	0.98	AP4B1-AS1	2.64
cg22240472	chr11	17498517	0.06271	0.1889	0.741	0.98	ABCC8	2.5
cg17177017	chr17	74668252	0.04518	0.1361	0.741	0.98		1.9
cg13989290	chr13	44980143	0.8132	2.45	0.741	0.98	TUSC8	67.67
cg04120815	chr1	241487004	-0.3494	1.052	0.741	0.98	RGS7	7.52
cg26345663	chr5	36652280	0.4987	1.502	0.741	0.98	SLC1A3	75.5
cg07137115	chr6	158564873	0.4196	1.264	0.741	0.98	SERAC1	52.91
cg11522640	chr17	36824011	-0.1049	0.316	0.741	0.98		4.12
cg18260452	chr4	13220617	-0.4971	1.498	0.741	0.98		74.3
cg24247609	chr17	61680728	-0.1149	0.346	0.741	0.98	TACO1	94.2
cg25524052	chr4	182795806	-0.8066	2.43	0.741	0.98		45.28
cg23366972	chr21	45759733	-0.1506	0.4538	0.741	0.98	C21orf2	4.7
cg14321127	chr21	34222373	-1.055	3.179	0.741	0.98		53.5
cg07848042	chr5	137667509	-0.07743	0.2333	0.741	0.98	CDC25C	2.91
cg16349964	chr10	112404438	-0.272	0.8193	0.741	0.98	RBM20	8.42
cg13233799	chr1	43996745	-0.184	0.5544	0.741	0.98	PTPRF	3.73
cg15689283	chr11	103815860	-0.4312	1.299	0.741	0.98	PDGFD	87.41
cg08827269	chr1	219401401	-0.1302	0.3923	0.741	0.98		93.8
cg16794722	chr21	46965809	-0.1673	0.504	0.741	0.98		93.42
cg13983673	chr14	31358654	0.09816	0.2958	0.741	0.98	COCH	93.96
cg07143635	chr16	11681487	-0.3615	1.089	0.741	0.98	LITAF	40.01
cg17212127	chr7	8383356	-0.1155	0.348	0.741	0.98		93.99
cg24718035	chr12	51567173	0.04095	0.1234	0.741	0.98	TFCP2	1.68
cg13829041	chr7	106585799	-0.1741	0.5246	0.741	0.98		90.99
cg14207052	chr9	130965476	0.1619	0.4877	0.741	0.98	DNM1	7.16
cg20562630	chr4	80329424	0.2274	0.6852	0.741	0.98	GK2	90.26
cg13084569	chr6	19759319	-0.1768	0.5326	0.741	0.98		92.01
cg17108819	chr2	87017953	-0.9824	2.96	0.741	0.98	CD8A	31.18
cg17520550	chr5	9544693	-0.1625	0.4898	0.741	0.98	SEMA5A	7.21
cg12682721	chr20	34000519	-0.7625	2.297	0.741	0.98	UQCC1	82.77
cg16964206	chr7	91795363	1.428	4.302	0.741	0.98	LOC401387	88.63
cg14303000	chr1	207494872	-0.04303	0.1297	0.741	0.98	CD55	1.84
cg07853668	chr1	108235664	0.594	1.79	0.741	0.98	VAV3	64.02
cg20080492	chr19	1777679	0.4207	1.268	0.741	0.98		18.25
ch.19.24052292F	chr19	24260452	-0.05687	0.1714	0.741	0.98		1.95
cg10652393	chr15	27112430	-1.036	3.122	0.741	0.98	GABRA5	17.13
cg26143453	chr20	56095388	-0.1507	0.4541	0.741	0.98	CTCFL	90.44
cg20955387	chr19	6811913	-0.9113	2.746	0.741	0.98	VAV1	63.33
cg16836793	chr17	42077902	-0.5734	1.728	0.741	0.98	PYY	76.19
cg02818611	chr11	112865152	-0.4002	1.206	0.741	0.98	NCAM1	14.6
cg01111397	chr2	172967676	-0.03283	0.09892	0.741	0.98	DLX2	1.09
cg25262361	chr3	178978993	0.1535	0.4626	0.741	0.98	KCNMB3	3.95
cg14427795	chr17	75421361	-0.2759	0.8313	0.741	0.98	SEPT9	59.49
cg05109659	chr7	73794323	-0.146	0.44	0.741	0.98	CLIP2	92.6
cg03374173	chr5	1665559	-0.3651	1.1	0.741	0.98		32.17
cg14505065	chr7	36983722	-0.5158	1.554	0.741	0.98	ELMO1	38.67
cg13910328	chr5	164668610	1.05	3.163	0.741	0.98		64.92
cg25058398	chr2	201845361	0.09412	0.2836	0.741	0.98	FAM126B	93.88
cg15079231	chr3	42572745	-0.1129	0.3403	0.741	0.98	VIPR1	93.83
cg23470272	chr19	14640395	-0.03755	0.1131	0.741	0.98	TECR	1.65
cg04830812	chr12	7074724	0.2203	0.6639	0.741	0.98	PHB2	17.16
cg13710027	chr19	15542913	-0.06947	0.2094	0.741	0.98	WIZ	3.02
cg13026386	chr10	5931444	0.03935	0.1186	0.741	0.98	ANKRD16	1.47
cg18223625	chr20	61955800	0.5952	1.794	0.741	0.98	COL20A1	76.27
cg11061774	chr8	99368948	-0.7134	2.15	0.741	0.98		51.88
cg04767359	chr1	93427253	0.04884	0.1472	0.741	0.98	FAM69A	2.4
cg04381036	chr11	117597651	-0.3765	1.135	0.741	0.98	DSCAML1	39.48
cg22179905	chr8	67871302	-0.3142	0.947	0.741	0.98		71.56
cg20367264	chrX	11926295	-0.685	2.064	0.741	0.98		82.33
cg17428694	chr1	163291564	-0.03626	0.1093	0.741	0.98	NUF2	1.32
cg16350349	chr2	3751593	0.982	2.959	0.741	0.98	DCDC2C	49.57
cg26612794	chr16	88148745	-0.3124	0.9415	0.741	0.98		86.82
cg21769534	chr1	235813426	0.04667	0.1406	0.741	0.98	GNG4	2.19
cg06107670	chr1	53793923	-0.04743	0.1429	0.741	0.98	LRP8	1.8
cg23583231	chr1	150898572	-0.1801	0.5427	0.741	0.98	SETDB1	6.35
cg02147208	chr6	21662648	0.2692	0.8112	0.741	0.98		85.93
cg14240528	chr4	48989713	-0.3388	1.021	0.741	0.98	CWH43	86.89
cg20151452	chr11	86290281	-0.6101	1.839	0.741	0.98	ME3	73.61
cg19001809	chr17	12921385	0.04196	0.1265	0.741	0.98	ELAC2	1.6
cg18615824	chr16	47094221	-0.4304	1.297	0.741	0.98		72.73
cg21689482	chr11	89226580	-0.3489	1.052	0.741	0.98	NOX4	83.83
cg19447692	chr5	149357747	-0.08924	0.2689	0.741	0.98	SLC26A2	94.87
cg05575213	chr6	1621807	-0.0566	0.1706	0.741	0.98		97.91
cg21110028	chrX	32118978	2.271	6.845	0.741	0.98	DMD	52.07
cg23537415	chr19	56169445	-0.4775	1.439	0.741	0.98	U2AF2	62.34
cg21800309	chr6	99797222	0.06	0.1808	0.741	0.98	C6orf168	2
cg12088497	chr4	167952544	0.9794	2.952	0.741	0.98	SPOCK3	69.31
cg22586275	chr4	153099828	-0.4806	1.448	0.741	0.98		77.32
cg15398513	chr20	60718623	-0.0385	0.116	0.741	0.98	SS18L1	1.56
cg07769507	chr4	57844949	-0.05763	0.1737	0.741	0.98	POLR2B	2.69
cg13709851	chr9	136223826	0.03399	0.1024	0.741	0.98	SURF1	1.18
cg23796130	chr7	41931493	-0.3957	1.193	0.741	0.98		81.34
cg27593341	chr12	10515470	-0.4928	1.485	0.741	0.98	LOC101928100	76.64
cg16216905	chr18	38457272	0.6772	2.041	0.741	0.98		69.33
cg27458255	chr1	178714440	0.1225	0.3691	0.741	0.98	RALGPS2	93.38
ch.15.77890571R	chr15	80103516	0.1077	0.3245	0.741	0.98		2.74
cg07772348	chr19	44951181	0.8439	2.543	0.741	0.98	ZNF229	82.09
cg22166025	chr6	112063039	0.2248	0.6777	0.741	0.98	FYN	90.06
cg25880343	chr11	117058169	-0.2178	0.6564	0.741	0.98	SIDT2	89.76
cg10601476	chr17	1437284	-0.09919	0.299	0.741	0.98	PITPNA	94.79
cg25700862	chr13	31508371	-0.6734	2.03	0.741	0.98	TEX26	61.24
cg21071148	chr2	27664658	-0.193	0.5817	0.741	0.98	KRTCAP3	89.82
cg24991619	chr4	77908855	-0.3506	1.057	0.741	0.98	SEPT11	78.65
cg00005541	chr12	133009863	-0.673	2.029	0.741	0.98		48.42
cg00358695	chr19	42463363	0.03999	0.1205	0.741	0.98	RABAC1	1.35
cg24601559	chr2	43328536	-0.6465	1.949	0.741	0.98		60.27
cg17563336	chr5	58571903	-0.08486	0.2558	0.741	0.98	PDE4D	3.1
cg21911512	chr2	182043521	-0.6155	1.855	0.741	0.98	LOC101927156	84.79
cg18472787	chr17	48071988	-0.2414	0.7277	0.741	0.98	DLX3	7.61
cg26313809	chr4	144296159	-0.4009	1.209	0.741	0.98	GAB1	26.89
cg00429402	chr10	94833658	0.03855	0.1162	0.741	0.98	CYP26A1	1.47
cg25596082	chr10	43626561	0.3239	0.9762	0.741	0.98		25.03
cg06838394	chr20	47538719	-0.09523	0.2871	0.741	0.98	ARFGEF2	3.5
cg12278277	chr20	34773198	-0.29	0.8743	0.741	0.98	EPB41L1	93
cg24654177	chr15	58791257	-0.2942	0.8868	0.741	0.98	LIPC	82.57
cg00576971	chr10	97071904	-0.1451	0.4374	0.741	0.98	SORBS1	90.77
cg06634473	chr14	88792937	0.6451	1.945	0.741	0.98	KCNK10	6.09
cg07959851	chr9	841270	0.624	1.881	0.741	0.98	DMRT1	63.74
cg21690717	chr9	128580141	0.3581	1.079	0.741	0.98	PBX3	89.76
cg06043792	chr6	162684526	-0.6938	2.091	0.741	0.98	PARK2	45.64
cg18226915	chr11	126009830	-0.4592	1.384	0.741	0.98		66.6
cg25363885	chr5	146258463	0.03919	0.1181	0.741	0.98	PPP2R2B	1.39
cg18268562	chr11	118842392	0.6449	1.944	0.741	0.98	FOXR1	59.78
cg23414568	chr10	120495050	-0.2868	0.8646	0.741	0.98	CACUL1	75.18
cg13348458	chr6	27569671	-0.3201	0.9651	0.741	0.98		7.81
cg06872224	chr12	11231908	1.074	3.238	0.741	0.98	PRH1-PRR4	87.66
cg06325985	chr7	155935971	1.195	3.603	0.741	0.98		69.67
cg20850894	chr4	73013819	-0.1333	0.4018	0.741	0.98	NPFFR2	92.7
cg26480889	chr2	118942960	-0.553	1.667	0.741	0.98		44.98
cg13518590	chr8	1198767	0.6847	2.064	0.741	0.98		79.48
cg00788222	chr2	3181004	-0.1455	0.4385	0.741	0.98		93.03
cg06387380	chr3	195918093	-0.2763	0.8329	0.741	0.98		84.45
cg24772240	chr7	45961537	-0.5326	1.606	0.741	0.98	IGFBP3	27.19
cg00690746	chr1	226496265	0.1042	0.314	0.741	0.98	LIN9	4.1
cg27175128	chr11	66824169	0.1279	0.3856	0.741	0.98	RHOD	3.44
cg12096528	chr19	6427642	0.3015	0.9089	0.741	0.98	SLC25A41	79.93
cg05373743	chr12	52662230	0.3774	1.138	0.741	0.98		47.33
cg24214261	chr4	41563863	-0.3875	1.168	0.741	0.98	LIMCH1	79.05
cg06578870	chr1	95321681	-0.3583	1.08	0.741	0.98	SLC44A3	85.81
cg07794169	chr16	90050151	0.1126	0.3395	0.741	0.98	AFG3L1	95.33
ch.3.1119246R	chr3	51637060	-0.4663	1.406	0.741	0.98	RAD54L2	21.61
cg20557595	chr14	45381239	-0.8313	2.506	0.741	0.98		60.07
cg01483293	chr18	59251006	-0.172	0.5186	0.741	0.98		91.69
cg27113480	chr11	33757875	0.05598	0.1688	0.741	0.98	CD59	2.1
cg16217343	chr13	50363191	-0.1202	0.3624	0.741	0.98	KPNA3	94.1
cg17110530	chr21	34941915	-0.1778	0.5359	0.741	0.98	SON	90.87
cg11448632	chr3	127391691	0.04137	0.1247	0.741	0.98	ABTB1	1.68
cg04057818	chr2	67487963	0.4923	1.484	0.741	0.98	LOC102800447	28.67
cg10034734	chr10	52346167	-0.1102	0.3324	0.741	0.98	SGMS1	92.83
cg12110802	chr12	95492185	0.1808	0.545	0.741	0.98	FGD6	15.51
cg00691123	chr3	11632974	0.4194	1.264	0.741	0.98	VGLL4	47.65
cg10730424	chr3	127642529	0.3929	1.185	0.741	0.98	KBTBD12	87.19
cg08439076	chr1	183251427	0.3012	0.9081	0.741	0.98	NMNAT2	36.97
cg25306132	chr1	90265031	-0.1651	0.4977	0.741	0.98		93.52
cg26267097	chr10	89279703	0.1395	0.4207	0.741	0.98	MINPP1	92.69
cg07840541	chr1	213626018	-0.3349	1.01	0.741	0.98		80.57
cg01763605	chr1	44439160	0.1839	0.5544	0.741	0.98	ATP6V0B	93.69
cg08610919	chr10	119564291	-0.6428	1.938	0.741	0.98		37.48
cg10236224	chr16	30689953	-0.4689	1.414	0.741	0.98		40.6
cg02769540	chr2	217736870	-0.654	1.972	0.741	0.98		73.81
cg13666659	chr17	26487538	-0.1465	0.4418	0.741	0.98	NLK	92.81
cg04971406	chr2	102233707	0.2514	0.7579	0.741	0.98		85.4
cg18372897	chr8	74651918	-0.1109	0.3343	0.741	0.98	STAU2	93.89
cg13316539	chr3	139112239	-0.2554	0.7701	0.741	0.98		87.53
ch.2.4756204R	chr2	4778329	-0.07271	0.2192	0.741	0.98		2.41
cg21035892	chr11	83436030	0.08617	0.2598	0.741	0.98	DLG2	2.91
cg25670567	chr12	132694774	0.6868	2.071	0.741	0.98	GALNT9	32.91
cg17139328	chr13	100188895	-0.2622	0.7905	0.741	0.98	TM9SF2	87.68
cg03607951	chr1	79085586	-0.2706	0.816	0.741	0.98	IFI44L	14.21
cg14819399	chr4	110771254	-0.1894	0.5711	0.741	0.98	LRIT3	89.79
cg00446340	chr17	35518760	-0.08472	0.2555	0.741	0.98	ACACA	95.46
cg14025592	chr20	25488559	-0.2945	0.8881	0.741	0.98	NINL	85.32
cg24566341	chr7	98909383	-0.3878	1.169	0.741	0.98		51.67
cg05418506	chrX	47004107	-0.2413	0.7276	0.741	0.98	NDUFB11	7.97
cg07272566	chr16	66854254	-0.3108	0.9373	0.741	0.98	NAE1	81.98
cg01953819	chr2	61200229	0.09697	0.2924	0.741	0.98	PUS10	97.14
cg26669410	chr1	36023134	-0.164	0.4945	0.741	0.98	NCDN	6.82
cg17827632	chr1	161087992	0.1604	0.4836	0.741	0.98	PFDN2	5.86
cg11186825	chr11	14275066	-0.4025	1.214	0.741	0.98	SPON1	56.22
cg03871675	chr10	118608841	0.1255	0.3784	0.741	0.98		4.36
cg24410692	chr10	112257574	-0.0565	0.1704	0.741	0.98	DUSP5	2.31
cg14567963	chr13	112815866	1.623	4.895	0.741	0.98		64.21
cg22764341	chr4	47487088	-0.1	0.3016	0.741	0.98	ATP10D	5.91
cg18008653	chr11	33185376	-0.237	0.7146	0.741	0.98		88.55
cg03550765	chr3	52470018	0.1362	0.4107	0.741	0.98	SEMA3G	93.81
cg06189303	chr3	112931126	-0.03388	0.1022	0.741	0.98	BOC	1.62
cg04991639	chr1	25175737	-0.3296	0.994	0.741	0.98		29.99
cg02697829	chr12	132295717	-0.5228	1.577	0.741	0.98		70.75
cg05191824	chr12	123868698	-0.05018	0.1513	0.741	0.98	SETD8	1.89
cg26079579	chr1	33896226	0.03963	0.1195	0.741	0.98		1.38
cg03868121	chr6	34110617	-0.3284	0.9902	0.741	0.98	GRM4	15.98
cg05794310	chr16	70783744	-0.2403	0.7245	0.741	0.98	VAC14	37.46
cg01612330	chr16	55560652	-0.8756	2.64	0.741	0.98	LPCAT2	64.77
cg26525008	chr17	28256777	0.5763	1.738	0.741	0.98	EFCAB5	17.67
cg05450204	chr18	66759844	1.001	3.02	0.741	0.98		61.25
cg18981392	chr11	74020906	0.7417	2.237	0.741	0.98	LOC101928580	58.95
cg00690143	chr7	30810858	-0.08026	0.242	0.741	0.98	FAM188B	3.4
cg09304460	chr17	34948150	-0.04374	0.1319	0.741	0.98	DHRS11	2.43
cg07802894	chr4	71767945	-0.032	0.09649	0.741	0.98	MOB1B	1.13
cg16811230	chr3	39149235	0.1273	0.3839	0.741	0.98	GORASP1	2.1
cg20969923	chr14	51295867	-0.3756	1.133	0.741	0.98	NIN	74.45
cg08317373	chr14	65006943	0.1301	0.3922	0.741	0.98	HSPA2	5.79
cg24137567	chr15	23930952	-0.428	1.291	0.741	0.98	NDN	29.17
cg25195987	chr7	31125925	-0.5249	1.583	0.741	0.98	ADCYAP1R1	48.72
cg06725287	chr17	80533762	-0.1431	0.4317	0.741	0.98	FOXK2	94.58
cg16994487	chr4	184939768	-0.1682	0.5072	0.741	0.98		88.68
cg02561343	chr6	149291652	0.1626	0.4902	0.741	0.98	UST	92.3
cg24546083	chr1	154155925	-0.0505	0.1523	0.741	0.98	TPM3	1.33
cg03564748	chr11	67287251	-0.3898	1.176	0.741	0.98	CABP2	86.83
cg22337509	chr1	204093899	-0.1082	0.3263	0.741	0.98	SOX13	97.35
cg05009100	chr10	44321630	0.2836	0.8553	0.741	0.98		78.6
cg00325350	chr5	171906312	-0.1528	0.4609	0.741	0.98		8.21
cg09878710	chr13	95313453	-0.482	1.454	0.741	0.98		77.64
cg03076974	chr7	140069441	-0.1065	0.3213	0.741	0.98	SLC37A3	94.17
cg13290153	chr6	155427881	-0.4873	1.47	0.741	0.98	TIAM2	72.35
cg04534122	chr5	37371047	-0.08402	0.2534	0.741	0.98	NUP155	2.9
cg15547672	chr17	78768940	0.2965	0.8943	0.741	0.98	RPTOR	79.74
cg26923754	chr1	16063122	-0.26	0.784	0.741	0.98	SLC25A34	74.76
cg25075776	chr6	30848828	0.2041	0.6157	0.741	0.98		86.07
cg16481138	chr9	131118284	-0.1377	0.4154	0.741	0.98	SLC27A4	94.85
cg04033580	chr22	24891666	-0.09776	0.2948	0.741	0.98	C22orf45	95.23
cg21899276	chrX	100872999	-0.6861	2.069	0.741	0.98	ARMCX6	10.5
cg07777224	chr19	58919807	0.05598	0.1688	0.741	0.98	ZNF584	2.94
cg19239104	chr19	5036609	-0.2606	0.786	0.741	0.98	KDM4B	80.83
cg03441660	chr2	10408692	0.6711	2.024	0.741	0.98		72.24
cg15693299	chr12	7916371	0.4222	1.273	0.741	0.98	LOC360030	57.08
cg02948357	chr12	57108648	-0.1406	0.4241	0.741	0.98	NACA	93.98
cg12042187	chr2	105274747	-0.9026	2.722	0.741	0.98		40.03
cg00811358	chr22	31219164	-0.7249	2.186	0.741	0.98	OSBP2	24.61
cg23166288	chr4	76898912	-0.1411	0.4255	0.741	0.98	SDAD1	93.89
cg07752053	chr9	85882748	0.315	0.9501	0.741	0.98	FRMD3	23.32
cg17434186	chr3	52349951	-0.2121	0.6396	0.741	0.98	DNAH1	87.25
cg02090731	chr5	140254527	0.9602	2.896	0.741	0.98	PCDHA12	24.8
cg20599651	chr12	102513996	-0.09908	0.2989	0.741	0.98	C12orf48	5.75
cg23038775	chr6	167688682	-0.3131	0.9445	0.741	0.98		31.33
cg21503826	chr3	193853947	-0.05982	0.1804	0.741	0.98	HES1	2.43
cg16766249	chr14	79745154	0.1695	0.5112	0.741	0.98	NRXN3	4.81
ch.12.2933188F	chr12	133417603	-0.4973	1.5	0.741	0.98	CHFR	19.04
cg06585979	chr5	142960918	-0.2446	0.738	0.741	0.98		88.04
cg10965117	chr13	112172244	-1.209	3.647	0.741	0.98		80.23
cg13767001	chr13	53383727	-0.1654	0.4989	0.741	0.98	MIR759	6.53
cg20484086	chr1	227015727	-0.373	1.125	0.741	0.98		64.29
cg25635889	chr6	146008416	-0.3348	1.01	0.741	0.98	EPM2A	87.23
cg13500430	chr11	2965905	-0.2015	0.6078	0.741	0.98	NAP1L4	90.3
cg19576422	chr10	12256343	0.3885	1.172	0.741	0.98	CDC123	75.27
cg26439975	chr1	84873633	0.1676	0.5057	0.741	0.98	DNASE2B	90.76
cg02164492	chr11	46414469	0.1231	0.3713	0.741	0.98		4.11
cg17863782	chr8	130071174	-0.3634	1.096	0.741	0.98		67.19
cg07462184	chr6	10248801	0.297	0.8958	0.741	0.98		18.43
cg11695266	chr7	157129166	-0.5752	1.735	0.741	0.98	DNAJB6	40.63
cg16809665	chr9	113342323	-0.05958	0.1797	0.741	0.98	SVEP1	2.75
cg21938261	chr5	146257862	-0.03524	0.1063	0.741	0.98	PPP2R2B	1.25
cg21314318	chr15	100651510	-0.5016	1.513	0.741	0.98	ADAMTS17	45.11
cg21371986	chr1	108735499	0.7192	2.17	0.741	0.98	SLC25A24	92.77
cg08760643	chr19	38210737	-0.08114	0.2448	0.741	0.98	ZNF607	2.54
cg26999715	chr14	68070854	-0.1658	0.5001	0.741	0.98		93.14
cg02671281	chr9	95783395	-0.193	0.5824	0.741	0.98	FGD3	91.17
cg20576989	chr4	86313531	-0.2165	0.6531	0.741	0.98		88.97
cg07956247	chr1	3148005	0.3893	1.174	0.741	0.98	PRDM16	50.08
cg10532815	chr1	165668029	-0.09835	0.2967	0.741	0.98	ALDH9A1	3.27
cg03546904	chr2	173062001	0.5121	1.545	0.741	0.98		22.13
cg12853426	chr13	34304886	1.021	3.079	0.741	0.98		67.65
cg03639502	chr16	81058812	-0.1195	0.3605	0.741	0.98	CENPN	93.36
cg22584104	chr11	11580234	-0.2802	0.8454	0.741	0.98	GALNT18	86.63
cg21250982	chr11	68039933	-0.06984	0.2107	0.741	0.98	C11orf24	3.04
cg22329642	chr5	118733663	0.2094	0.6319	0.741	0.98		83.95
cg25818214	chr3	64211155	0.6713	2.025	0.741	0.98	PRICKLE2	53.9
cg09170757	chr14	82089440	-0.8468	2.555	0.741	0.98	LINC01467	55.64
cg04905636	chr11	73289224	-0.2524	0.7613	0.741	0.98	FAM168A	87.8
cg13204763	chr9	136040311	0.4699	1.418	0.741	0.98	GBGT1	88.45
cg20680460	chr1	167905759	-0.07855	0.237	0.741	0.98	BRP44	3.46
cg15950716	chr14	89480534	-0.5302	1.6	0.741	0.98		46.15
cg10144868	chr22	30603108	0.3696	1.115	0.741	0.98		28.16
cg06734634	chr1	164643310	-0.28	0.8449	0.741	0.98	PBX1	88.28
cg21966197	chr17	30663049	-0.3924	1.184	0.741	0.98	C17orf75	81.08
cg22848298	chr14	62112601	0.1557	0.4699	0.741	0.98	FLJ22447	92.39
cg05504252	chr3	22903274	-0.7566	2.283	0.741	0.98		56.93
cg08263361	chr15	77713262	0.4519	1.364	0.741	0.98	HMG20A	5.82
cg09320367	chr1	40177469	-0.4438	1.339	0.742	0.98		50.34
cg23347718	chr5	140346263	-1.465	4.419	0.742	0.98	PCDHAC2	32.63
cg22685718	chr2	167395968	0.07271	0.2194	0.742	0.98		2.9
cg02770794	chrX	39872204	-0.4704	1.419	0.742	0.98		21.44
cg07564261	chr17	66379574	-0.1939	0.5851	0.742	0.98	ARSG	14.4
cg23475781	chr17	48146748	0.2418	0.7296	0.742	0.98	ITGA3	93.05
cg10593867	chr1	187005141	0.719	2.169	0.742	0.98		39.24
cg19080043	chr15	82397798	-0.3401	1.026	0.742	0.98		37.94
cg12894781	chr16	11836787	-0.03647	0.11	0.742	0.98	TXNDC11	1.58
cg22957381	chr1	112532078	-0.4367	1.318	0.742	0.98	KCND3	4.67
cg26964634	chr1	3747959	0.2863	0.8639	0.742	0.98	CEP104	91.71
cg01116469	chr1	33815825	0.05572	0.1681	0.742	0.98	LOC101929464	1.76
cg02217221	chr19	2491455	-0.2477	0.7474	0.742	0.98		25.9
cg27027176	chr18	46379844	0.3486	1.052	0.742	0.98	CTIF	77.82
cg02107279	chr5	14870749	-0.3184	0.9609	0.742	0.98	ANKH	9.27
cg06846310	chr4	184826215	0.3208	0.9681	0.742	0.98	STOX2	11.26
cg01153053	chr4	54669219	-0.2938	0.8864	0.742	0.98		90.3
cg19540522	chr10	76786105	-0.2393	0.7222	0.742	0.98	KAT6B	87.42
cg21217280	chr10	135269589	0.6148	1.855	0.742	0.98	SCART1	69.02
cg24785788	chr15	43812743	-0.2947	0.8892	0.742	0.98	MAP1A	83.44
cg12264322	chr8	61720600	-0.1165	0.3515	0.742	0.98	CHD7	93.01
cg12908952	chr1	167190631	-0.08807	0.2658	0.742	0.98	POU2F1	3.23
cg24722969	chr15	73861914	0.2087	0.6297	0.742	0.98	NPTN-IT1	86.71
cg09359617	chr3	70145973	-0.733	2.212	0.742	0.98		53.6
cg12289885	chr15	74423383	0.5325	1.607	0.742	0.98	ISLR2	10.96
cg26557744	chr3	116515339	0.8132	2.454	0.742	0.98		46.57
cg10207787	chr8	26148195	-0.544	1.642	0.742	0.98	PPP2R2A	62.7
cg07097960	chr6	28192601	-0.5696	1.719	0.742	0.98	ZSCAN9	68
cg13221677	chr6	54065404	-0.3675	1.109	0.742	0.98	MLIP	14.61
cg26334832	chr20	42220152	-0.4081	1.232	0.742	0.98	IFT52	35.51
cg10855978	chr8	23780241	0.3182	0.9603	0.742	0.98		15.08
cg24818585	chr10	73527235	0.1552	0.4682	0.742	0.98	C10orf54	10.92
cg12084411	chr6	30180789	0.1292	0.39	0.742	0.98	TRIM26	7.49
cg02484640	chr10	32361261	0.3052	0.921	0.742	0.98		68.83
cg03900797	chr1	36638473	0.1097	0.331	0.742	0.98	MAP7D1	94.43
cg00083848	chr19	6394140	-0.328	0.9898	0.742	0.98	MIR6790	14.84
cg13365284	chr2	174830453	0.04128	0.1246	0.742	0.98	SP3	1.82
cg04521512	chr19	9299162	-0.5887	1.777	0.742	0.98	OR7D2	73.56
cg13467274	chr4	96458630	-0.664	2.004	0.742	0.98	UNC5C	53.23
cg04107638	chr17	17218592	-0.1843	0.5563	0.742	0.98	NT5M	91.49
cg07460717	chr13	112806931	0.5745	1.734	0.742	0.98		74.1
cg13209171	chr8	110038579	0.2855	0.8616	0.742	0.98		12.63
cg00143809	chr22	50720552	-0.8508	2.568	0.742	0.98	PLXNB2	54.02
cg08920545	chr1	246783141	0.4304	1.299	0.742	0.98	CNST	79.85
cg27425237	chr16	81804777	0.4172	1.259	0.742	0.98		91.98
cg20300129	chr6	35058181	0.2063	0.6227	0.742	0.98	ANKS1A	93.54
cg18772158	chr3	16215032	-0.6203	1.872	0.742	0.98	GALNTL2	52.5
cg15893184	chr12	1152500	0.1361	0.4108	0.742	0.98	ERC1	94.35
cg13930388	chr9	133799399	-0.4823	1.456	0.742	0.98	FIBCD1	79.32
cg16655385	chr6	31334836	-0.234	0.7063	0.742	0.98		2.34
cg20143473	chr17	39557364	-0.2488	0.751	0.742	0.98		87.13
cg06576119	chr7	102073947	0.03897	0.1176	0.742	0.98	ORAI2	1.48
cg24579224	chr1	2205902	0.04031	0.1217	0.742	0.98	SKI	98.41
cg26052367	chr15	42566151	0.09694	0.2926	0.742	0.98	TMEM87A	3.58
cg16526961	chr12	43965849	-0.2037	0.6148	0.742	0.98		88.33
cg18006760	chr9	138645235	0.8736	2.637	0.742	0.98	KCNT1	49.29
cg06352924	chr3	150321728	-0.03916	0.1182	0.742	0.98	SELT	1.6
cg12562927	chr6	25884280	-0.2698	0.8143	0.742	0.98		31.51
cg21696208	chr8	66556075	0.0889	0.2683	0.742	0.98	MTFR1	3.67
cg15112726	chr14	95528138	-0.3605	1.088	0.742	0.98		71.74
cg23068621	chr5	77139964	-0.4195	1.266	0.742	0.98		76.46
cg27090284	chr6	28480628	0.3372	1.018	0.742	0.98	GPX6	84.37
cg08430972	chr16	54153079	0.1278	0.3857	0.742	0.98		94.94
cg14582049	chr4	176567262	-0.8338	2.517	0.742	0.98	GPM6A	59.9
cg14498074	chr13	45992574	0.04692	0.1416	0.742	0.98	SLC25A30	2.03
cg05324944	chr5	142149778	-0.1884	0.5688	0.742	0.98	ARHGAP26	5
cg01026025	chr9	19343026	0.2654	0.8011	0.742	0.98	DENND4C	83.05
cg18542377	chr19	4172961	-0.2312	0.6978	0.742	0.98	CREB3L3	11.49
cg22685658	chr9	90162807	0.4574	1.38	0.742	0.98	DAPK1	45.77
cg04797681	chr21	23346312	-0.5777	1.744	0.742	0.98		25.17
cg14499577	chr8	1414612	1.482	4.473	0.742	0.98		46.66
cg01140899	chr18	10454538	0.04931	0.1488	0.742	0.98	APCDD1	2.23
cg02696960	chr8	19554461	-0.403	1.216	0.742	0.98		47.24
cg12637309	chr15	91840132	1.219	3.679	0.742	0.98	SV2B	56.49
cg09273059	chr10	71077221	0.4845	1.462	0.742	0.98	HK1	58.63
cg10500218	chr1	181058063	-0.07246	0.2187	0.742	0.98	IER5	2.71
cg06672424	chr12	34514431	-0.6276	1.895	0.742	0.98		19.74
cg05148659	chr9	113801066	-0.4432	1.338	0.742	0.98	LPAR1	10.96
cg23527512	chr17	77845722	0.3303	0.997	0.742	0.98		75.96
cg26746511	chr6	4079882	-0.1454	0.4388	0.742	0.98	FAM217A	93.45
cg06699617	chr13	45491953	0.07348	0.2218	0.742	0.98		3.76
cg15943602	chr18	77309696	-0.587	1.772	0.742	0.98		49.11
cg21387735	chr6	166908379	-0.7209	2.176	0.742	0.98	RPS6KA2	91.29
cg27429799	chr19	10342235	0.07685	0.232	0.742	0.98	S1PR2	2.76
cg01001759	chr15	41199858	-0.3653	1.103	0.742	0.98		69.31
cg11462267	chr9	85155277	-0.6535	1.973	0.742	0.98		80.4
cg13246856	chr1	44399776	0.3886	1.173	0.742	0.98	ARTN	77.35
cg09749851	chr8	130492022	0.2023	0.6108	0.742	0.98	CCDC26	90.68
cg10593470	chr8	98280491	-0.7639	2.306	0.742	0.98	LOC101927066	78.56
cg21603006	chr19	1428919	-0.1537	0.4639	0.742	0.98	DAZAP1	91.68
cg27213157	chr6	33266969	-0.0859	0.2593	0.742	0.98	RGL2	3.32
cg05912466	chr14	90725299	-0.1441	0.4351	0.742	0.98	PSMC1	92.04
cg10586082	chr5	139426773	-0.1229	0.3709	0.742	0.98		95.58
cg14604474	chrX	133507642	-0.4149	1.252	0.742	0.98	PHF6	10.99
cg17226542	chr12	32328820	-0.1157	0.3494	0.742	0.98	BICD1	94.75
ch.12.292758R	chr12	10863168	-0.1411	0.4259	0.742	0.98	CSDA	5.09
cg00536366	chr22	40052857	0.5707	1.723	0.742	0.98	CACNA1I	45.5
cg14532435	chr9	311917	-0.4468	1.349	0.742	0.98	DOCK8	86.28
cg13534698	chr16	15754910	0.3868	1.168	0.742	0.98	NDE1	82.17
cg17802549	chr6	114898257	-0.1911	0.5768	0.742	0.98		91.25
cg01265383	chr3	196045120	-0.2238	0.6756	0.742	0.98	TCTEX1D2	5.78
cg06106992	chrX	40173451	0.3397	1.025	0.742	0.98		80.92
cg12685055	chr6	10753815	-0.2053	0.6199	0.742	0.98	TMEM14B	91.42
cg03469869	chr13	111000343	-0.2115	0.6384	0.742	0.98	COL4A2	19.04
cg20240014	chr6	30312855	0.3284	0.9913	0.742	0.98	RPP21	15.37
cg03697712	chr10	120430137	0.1943	0.5867	0.742	0.98		90.65
cg10773400	chr11	85780514	0.1032	0.3115	0.742	0.98	PICALM	3.64
cg03662501	chr20	62516846	-0.09184	0.2773	0.742	0.98	TPD52L2	95.31
cg16414660	chr2	234338088	0.3284	0.9914	0.742	0.98	DGKD	78.22
cg14448169	chr7	120968904	-0.05807	0.1753	0.742	0.98	WNT16	3.1
cg11701951	chr12	51477122	0.05152	0.1556	0.742	0.98	CSRNP2	2.01
cg16149936	chr6	4858789	0.09279	0.2801	0.742	0.98	CDYL	94.91
cg09014910	chr5	71870872	0.08788	0.2653	0.742	0.98	LOC102477328	95.01
cg22789193	chr6	8102249	0.04296	0.1297	0.742	0.98	EEF1E1	2.13
cg25702768	chr12	69605100	-0.6744	2.036	0.742	0.98		82.47
cg15310871	chr8	20077936	-0.1632	0.4928	0.742	0.98	ATP6V1B2	89.5
cg10496610	chr20	932935	-1.02	3.081	0.742	0.98		63.5
cg27528369	chr7	55201545	-0.3743	1.13	0.742	0.98	EGFR	59.7
cg26674546	chr17	75282872	0.2755	0.8317	0.742	0.98	SEPT9	19.21
cg01067224	chrX	41059148	-0.1721	0.5197	0.742	0.98	USP9X	92.34
cg07552478	chr9	110500935	-0.3727	1.125	0.742	0.98		79.32
cg14615491	chr7	155436380	-0.4546	1.373	0.742	0.98	RBM33	24.25
cg09978626	chr6	40903036	-0.5246	1.584	0.742	0.98		88.2
cg15604233	chr1	1310715	0.04648	0.1403	0.742	0.98	AURKAIP1	1.89
cg09593033	chr15	25472237	-1.041	3.142	0.742	0.98	SNORD115-15	58.57
cg00266619	chr9	14774405	0.5151	1.555	0.742	0.98	FREM1	59.74
cg27337902	chr2	175581955	0.4138	1.249	0.742	0.98		74.78
cg22459814	chr15	45491484	0.1111	0.3356	0.742	0.98	SHF	4.27
cg05731491	chr9	125643003	-0.1036	0.3127	0.742	0.98	SNORD90	94.7
cg04868116	chr10	53401405	-0.8051	2.431	0.742	0.98	PRKG1	56.74
cg16272791	chrX	133119921	0.4195	1.267	0.742	0.98	GPC3	15.97
cg08777211	chr7	130060960	0.1534	0.4633	0.742	0.98	TSGA14	90.48
cg09617901	chr10	5955465	-0.1278	0.386	0.742	0.98	FBXO18	92.32
cg04124361	chr10	129144306	-0.3428	1.035	0.742	0.98	DOCK1	48.41
cg02120714	chr5	90576457	-0.03278	0.09897	0.742	0.98		1.14
cg16747861	chr14	39640418	-0.2882	0.8703	0.742	0.98	TRAPPC6B	84.52
cg08198540	chr14	22963867	1.083	3.271	0.742	0.98		42.68
cg03029893	chr10	75521906	-0.1677	0.5062	0.742	0.98	SEC24C	86.93
cg14972827	chr6	17045947	-0.2879	0.8694	0.742	0.98		16.71
cg02292948	chr7	36191388	0.5515	1.665	0.742	0.98	EEPD1	62.51
cg18213440	chr3	100428172	-0.06935	0.2094	0.742	0.98	TFG	2.6
cg23659706	chr20	62338629	0.05611	0.1694	0.742	0.98	ARFRP1	2.92
cg24457555	chr14	59718896	0.368	1.111	0.742	0.98	DAAM1	81.26
cg00848274	chr17	40329881	0.3655	1.104	0.742	0.98	KCNH4	40.94
cg09426924	chr1	89381680	0.5622	1.698	0.742	0.98		53.9
cg19096424	chr1	120255104	0.06822	0.206	0.742	0.98	PHGDH	1.92
cg09056223	chr8	145627023	-0.09595	0.2897	0.742	0.98	CPSF1	94.61
cg20176371	chr8	1991815	-0.8333	2.516	0.742	0.98	MYOM2	74.74
cg25833171	chr10	123240145	-0.384	1.159	0.742	0.98	FGFR2	76.66
cg00332233	chr7	128561455	-0.7557	2.282	0.742	0.98		41.62
cg18059383	chr17	1839591	0.09567	0.2889	0.742	0.98	RTN4RL1	96.09
cg00944502	chr5	64858997	-0.04281	0.1293	0.742	0.98	PPWD1	1.75
cg16955752	chr4	155289345	0.6545	1.976	0.742	0.98	DCHS2	54.35
cg11132534	chr2	218114431	-0.4997	1.509	0.742	0.98		64.59
cg06060758	chr21	33927488	-0.7179	2.168	0.742	0.98		68.84
cg18632712	chr18	19748135	-0.14	0.4228	0.742	0.98	GATA6	3.72
cg12799537	chr12	56207909	-0.1324	0.3997	0.742	0.98	SARNP	93.68
cg22989071	chr5	26232409	-1.166	3.522	0.742	0.98		52.42
cg14188507	chr9	130506916	-0.1896	0.5725	0.742	0.98	SH2D3C	89.98
cg14042121	chr17	74705685	0.4233	1.278	0.742	0.98	MXRA7	68.33
cg03249783	chr12	123011792	-0.1738	0.5247	0.742	0.98	RSRC2	3.84
cg09920557	chr17	61553938	0.03726	0.1125	0.742	0.98	ACE	1.51
cg05914267	chr22	47169667	0.5748	1.736	0.742	0.98	TBC1D22A	84.71
cg03994908	chr2	3605817	0.09547	0.2883	0.742	0.98	RNASEH1	3.73
cg18965055	chr4	174291932	0.1137	0.3433	0.742	0.98	SAP30	4.82
cg21594918	chr14	100626535	-0.2393	0.7227	0.742	0.98	DEGS2	29.62
cg10760704	chr11	45773828	0.5611	1.694	0.742	0.98		34.72
cg12851629	chr11	130656995	-0.5626	1.699	0.742	0.98		60.21
cg22230468	chr2	220834350	0.4662	1.408	0.742	0.98		91.7
cg12803195	chr12	110939815	0.06133	0.1852	0.742	0.98	VPS29	2.43
cg20554488	chr11	123986057	-0.3211	0.9697	0.742	0.98	VWA5A	6.49
cg08001824	chr2	206649590	0.3585	1.083	0.742	0.98	NRP2	77.94
cg00199846	chr13	37393246	0.05164	0.1559	0.742	0.98	RFXAP	2.42
cg13563745	chr1	113217457	-0.1255	0.3791	0.742	0.98	MOV10	3
cg06721601	chr7	101762633	0.169	0.5104	0.742	0.98	CUX1	95.7
cg00463011	chr16	30550239	-0.1547	0.4671	0.742	0.98		92.96
cg22542731	chr2	128440274	-0.4202	1.269	0.742	0.98	LIMS2	77.77
cg13734518	chr7	107530905	-0.4209	1.271	0.742	0.98	DLD	79.07
cg06744585	chr19	13135808	-0.8439	2.549	0.742	0.98	NFIX	33.48
cg03135982	chr5	38558848	0.1938	0.5852	0.742	0.98	MIR3650	94.11
cg15778012	chr11	43601125	0.03963	0.1197	0.742	0.98		1.41
cg19454508	chr19	19626958	0.07688	0.2322	0.742	0.98	NDUFA13	2.95
cg11414688	chr2	45838455	0.04724	0.1427	0.742	0.98	SRBD1	2.24
cg14308526	chr11	128633932	-0.3132	0.9458	0.742	0.98	FLI1	90.14
cg04788956	chr16	67696138	-0.05298	0.16	0.742	0.98	PARD6A	97.96
cg00515756	chr11	61464876	0.2275	0.6871	0.742	0.98	DAGLA	38.58
cg18100976	chr8	22446737	0.2641	0.7978	0.742	0.98	PDLIM2	14.24
cg15557702	chr17	78518924	-0.03167	0.09564	0.742	0.98	RPTOR	1.14
cg20497246	chr19	49844896	-0.2025	0.6117	0.742	0.98	TEAD2	91.17
cg05476094	chr11	76733236	-0.136	0.4108	0.742	0.98	ACER3	93.65
cg10241871	chr14	102965420	0.1893	0.5716	0.742	0.98	TECPR2	91.96
ch.17.72493169F	chr17	74981574	0.2568	0.7756	0.742	0.98		14.77
cg22503354	chr12	7341644	-0.5767	1.742	0.742	0.98	PEX5	51.99
cg19099213	chr2	234958715	0.4859	1.468	0.742	0.98	SPP2	29.34
cg16940935	chr16	20702428	-0.275	0.8305	0.742	0.98	ACSM1	87.01
cg02550200	chr17	5389462	-0.07348	0.2219	0.742	0.98	MIS12	3.01
cg13586623	chr3	196168072	-0.254	0.7673	0.742	0.98		88.07
cg24906129	chr6	169364525	-0.6186	1.868	0.742	0.98		36.46
cg19758134	chr1	114829082	-0.794	2.398	0.742	0.98		53.39
cg15525714	chr3	186288249	0.04212	0.1272	0.742	0.98	DNAJB11	1.84
cg21319018	chr11	9865954	-0.1341	0.405	0.742	0.98	LOC101928008	92.45
cg23563507	chr2	44001149	-0.03704	0.1119	0.742	0.98	DYNC2LI1	1.67
cg27215847	chr13	103306205	-0.1193	0.3605	0.742	0.98	TPP2	94
cg02210067	chrX	11777709	0.08364	0.2526	0.742	0.98	MSL3	3.4
cg17291423	chr7	158263204	0.5024	1.517	0.742	0.98	PTPRN2	36.21
cg10350284	chr1	178908349	-0.6343	1.916	0.742	0.98		72.11
cg10361788	chr7	132223985	-1.183	3.573	0.742	0.98	PLXNA4	51.78
cg07869651	chr5	177581603	-0.2783	0.8405	0.742	0.98	NHP2	25.03
cg26775944	chr20	53266209	-0.1043	0.3152	0.742	0.98	DOK5	3.92
cg12770204	chrX	133779576	-0.1889	0.5707	0.742	0.98	PLAC1	92.88
cg24762053	chr20	36148798	-0.2162	0.6531	0.742	0.98	BLCAP	89.95
cg08474104	chr17	19153955	0.1336	0.4036	0.742	0.98	EPN2	93.96
cg00636918	chr8	37037715	-0.8511	2.571	0.742	0.98	MIR1268A	57
cg27329778	chr14	104205659	-0.2464	0.7442	0.742	0.98	PPP1R13B	86
cg14788224	chr2	19302742	-0.3913	1.182	0.742	0.98		79.34
cg17703629	chr7	2240376	-0.1377	0.4159	0.742	0.98	MAD1L1	94.02
cg00577567	chr10	103752755	-0.1777	0.5369	0.742	0.98	C10orf76	90.97
cg15232654	chr4	41643107	0.3367	1.017	0.742	0.98	LIMCH1	38.93
cg06078475	chr16	315027	-0.2318	0.7003	0.742	0.98	ITFG3	88.14
cg25774094	chr7	41771743	-0.3665	1.107	0.742	0.98	INHBA-AS1	86.72
cg26041704	chr12	119614370	0.123	0.3716	0.742	0.98		4.15
cg27158223	chr1	230778274	-0.03572	0.1079	0.742	0.98	COG2	1.43
cg06461634	chr7	139911839	-0.3427	1.035	0.742	0.98		87.7
cg18024538	chr20	30413750	0.3217	0.9717	0.742	0.98	MYLK2	82.06
cg14372630	chr16	3494006	-0.4759	1.438	0.742	0.98	ZNF597	28.65
cg19214907	chr1	11072599	-0.0735	0.222	0.742	0.98	TARDBP	2.69
cg14666404	chr3	183016948	-0.3713	1.122	0.742	0.98	MCF2L2	75.15
cg00509249	chr6	109615579	-0.1334	0.403	0.742	0.98	CCDC162	92.79
cg02543556	chr14	39643445	0.1242	0.3752	0.742	0.98	PNN	93.75
cg20963646	chr6	147440769	0.6944	2.098	0.742	0.98	STXBP5-AS1	53.42
cg23086198	chr7	89872355	0.3429	1.036	0.742	0.98		88.45
cg15497763	chr2	28593366	0.304	0.9182	0.742	0.98		87.95
cg04659396	chr5	131806593	-0.4198	1.268	0.742	0.98		63.11
cg21729388	chr15	52264060	-0.08703	0.2629	0.742	0.98	LEO1	2.56
cg14453461	chr15	73681866	-0.4158	1.256	0.742	0.98		62.76
cg21570108	chr1	178542596	0.2635	0.7961	0.742	0.98		87.58
cg11795674	chr10	99392930	-0.2536	0.7662	0.742	0.98	MORN4	4.23
cg02262622	chr14	100386248	-0.1322	0.3994	0.742	0.98	EML1	93.79
cg00004533	chr21	45402464	-0.119	0.3594	0.742	0.98	AGPAT3	93.88
cg13699159	chr20	35991371	-0.19	0.5739	0.742	0.98	SRC	92.79
cg19249461	chr2	101618745	-0.3288	0.9932	0.742	0.98	RPL31	3.81
cg26189021	chr1	110757770	-0.2136	0.6452	0.742	0.98	KCNC4	27.44
cg24018535	chr13	28562833	0.607	1.834	0.742	0.98	URAD	34.78
cg03611151	chr1	24229581	-1.285	3.884	0.742	0.98	CNR2	31.31
cg27222540	chr10	71812406	-0.6176	1.866	0.742	0.98	H2AFY2	7.3
cg05192452	chr5	71852759	-0.1433	0.4328	0.742	0.98		6.3
cg19961545	chr2	54087066	-0.3421	1.033	0.742	0.98	GPR75	93.75
cg27457427	chr4	184930940	-0.08285	0.2503	0.742	0.98	STOX2	97.95
cg12702661	chr3	118925491	0.2418	0.7304	0.742	0.98		22.98
cg17909464	chr8	17271215	0.1389	0.4197	0.742	0.98	MTMR7	4.58
cg20960343	chr2	240047686	-0.1697	0.5126	0.742	0.98	HDAC4	93.43
cg08057038	chr11	626128	-0.6473	1.956	0.742	0.98	MUPCDH	57.69
cg01906703	chr19	50381457	-0.07622	0.2303	0.742	0.98	AKT1S1	2.67
cg03705571	chr8	1845444	0.4507	1.362	0.742	0.98	ARHGEF10	44.99
cg20537904	chr7	69957960	-0.1237	0.3736	0.742	0.98	AUTS2	93.69
cg06829293	chr19	11201108	-0.07783	0.2351	0.742	0.98	LDLR	2.64
cg02554272	chr12	3835876	1.025	3.098	0.742	0.98	CRACR2A	76.5
ch.4.2714611R	chr4	148832019	-0.2742	0.8285	0.742	0.98	ARHGAP10	12.06
cg09099637	chrX	107939995	-0.6723	2.031	0.742	0.98	COL4A5	79.02
cg12157519	chr9	72874251	0.1166	0.3523	0.742	0.98	SMC5	2.45
cg27027215	chr8	129355185	-0.2696	0.8145	0.742	0.98		20.03
cg01886968	chr1	190406733	1.031	3.115	0.742	0.98	BRINP3	64.68
cg25941061	chr11	11001248	0.5621	1.698	0.742	0.98		20.72
cg01643229	chr11	116706810	-0.04195	0.1267	0.742	0.98	APOA1	2.07
cg12808267	chr6	142621875	-0.3037	0.9175	0.742	0.98	ADGRG6	85.11
cg19915007	chr7	41189312	-0.3248	0.9813	0.742	0.98		84.63
cg16702747	chr16	85955082	0.9415	2.845	0.742	0.98	IRF8	29.57
cg07298104	chr4	845572	0.1658	0.5008	0.742	0.98	GAK	91.24
cg00779928	chr1	228225068	-0.08725	0.2636	0.742	0.98	WNT3A	95.46
cg24375148	chr5	68572573	-0.509	1.538	0.742	0.98	CDK7	61.1
cg16220770	chr5	171845490	-0.6398	1.933	0.742	0.98	SH3PXD2B	67.54
cg21883740	chr7	129491262	-0.653	1.973	0.742	0.98	UBE2H	56.19
cg20028646	chr2	213629184	-0.2278	0.6883	0.742	0.98		86.7
cg00735218	chr17	76421569	-0.239	0.7222	0.742	0.98	DNAH17	87.3
cg15647311	chr19	12897519	-0.2924	0.8834	0.742	0.98		21.19
cg13049261	chr14	99879199	-0.1594	0.4815	0.742	0.98	SETD3	92.49
cg16935734	chr18	77901368	-0.1896	0.573	0.742	0.98		90.16
cg02813916	chr6	30956760	-0.2609	0.7884	0.742	0.98	MUC21	22.41
cg04436907	chr9	131902347	-0.1219	0.3684	0.742	0.98	PPP2R4	4.53
cg05414903	chr17	76573574	-0.3949	1.193	0.742	0.98	DNAH17	69.42
cg14037187	chr15	88090975	-0.4274	1.291	0.742	0.98		32.99
cg07590153	chr5	88179200	0.144	0.4352	0.742	0.98	MEF2C	5.44
cg19534703	chr16	2849144	-0.6111	1.847	0.742	0.98	TESSP1	57.54
cg19363750	chr3	149799109	-0.1963	0.5932	0.742	0.98		90.94
cg13544883	chr19	7852051	-0.389	1.175	0.742	0.98	CLEC4GP1	69.37
cg23468777	chr8	141739444	-0.3228	0.9755	0.742	0.98	PTK2	51.05
cg21886186	chr11	120106598	-0.5031	1.52	0.742	0.98		62.75
cg01581507	chr2	213757173	-0.1615	0.4879	0.742	0.98		7.93
cg24465224	chr8	144984599	0.07069	0.2136	0.742	0.98		97.08
cg26028853	chr8	123845291	0.2054	0.6206	0.742	0.98	ZHX2	86.64
cg07620270	chr18	74178404	-1.042	3.148	0.742	0.98	ZNF516	65.14
cg13923094	chr6	7541519	-0.2006	0.6062	0.742	0.98	DSP	3.99
cg26381175	chr11	92653567	-0.5894	1.781	0.742	0.98		29.02
cg13963210	chr9	100510201	0.4481	1.354	0.742	0.98		21.07
cg15601229	chr1	153935947	-0.08422	0.2545	0.742	0.98	SLC39A1	3.67
cg22427477	chr1	115259351	0.05422	0.1638	0.742	0.98	NRAS	2.81
cg03302008	chr2	96012735	-0.1521	0.4597	0.742	0.98	KCNIP3	7.18
cg00978521	chr2	37899754	0.1594	0.4815	0.742	0.98	CDC42EP3	5.39
cg08823068	chr15	33013972	-0.3105	0.9384	0.742	0.98	GREM1	81.96
cg06799770	chr3	149108759	-0.4824	1.458	0.742	0.98		50.68
cg12703042	chr11	111259829	-0.362	1.094	0.742	0.98		87.59
cg12679862	chr2	145317460	-0.3578	1.081	0.742	0.98	LINC01412	35.88
cg14145801	chr2	187713711	0.7568	2.287	0.742	0.98	ZSWIM2	32.31
cg12163800	chr17	74475355	0.1032	0.3119	0.742	0.98	RHBDF2	97.39
cg17056415	chr8	66932653	0.5743	1.735	0.742	0.98	DNAJC5B	74.65
cg27186878	chr16	1662073	-0.08621	0.2605	0.742	0.98	IFT140	3.52
cg20214692	chr10	1095144	-0.03301	0.09977	0.742	0.98	IDI1	1.22
cg18935396	chr17	4089136	0.1093	0.3303	0.742	0.98	ANKFY1	94.42
cg08455700	chr15	49170194	0.05665	0.1712	0.742	0.98	SHC4	2.05
cg21264207	chr10	64576130	0.1077	0.3255	0.742	0.98	EGR2	2.93
cg14529853	chr16	28502547	-0.1698	0.5131	0.742	0.98	CLN3	3.06
cg00014502	chr9	75405917	-0.1694	0.5119	0.742	0.98	TMC1	90.34
cg01530633	chr8	16240840	-0.3972	1.2	0.742	0.98		80.44
cg18598900	chr5	122372884	-0.08788	0.2656	0.742	0.98	PPIC	4.01
cg12818147	chr20	49227895	-0.4677	1.413	0.742	0.98	FAM65C	64.35
cg16630229	chr6	33160604	-0.4524	1.367	0.742	0.98	COL11A2	20.14
cg24874389	chr17	79609095	-0.2246	0.6787	0.742	0.98	TSPAN10	87.94
cg02169105	chr1	20454074	-0.3627	1.096	0.742	0.98		88.17
cg01903503	chr17	40269447	-0.3837	1.16	0.742	0.98	KAT2A	67.57
cg04521004	chr3	157821262	0.6538	1.976	0.742	0.98	SHOX2	42.66
cg08199262	chr22	24038145	-0.2319	0.7009	0.742	0.98	RGL4	85.92
cg08702941	chr4	42155308	0.6924	2.093	0.742	0.98	BEND4	42.92
cg08234618	chr3	133464842	0.4367	1.32	0.742	0.98	TF	78.46
cg24446129	chr3	152009919	-0.2477	0.7486	0.742	0.98	MBNL1	90.54
cg12645220	chr20	9819272	0.5422	1.639	0.742	0.98	PAK7	8.19
cg16368008	chr17	31621249	-0.9987	3.018	0.742	0.98	ACCN1	43.22
cg22756555	chr2	162017219	0.04025	0.1217	0.742	0.98	TANK	1.5
cg06006401	chr6	168482421	-0.2369	0.716	0.742	0.98		92.89
cg16705665	chr11	63684331	-0.04462	0.1348	0.742	0.98	RCOR2	2.26
cg21482174	chr17	9694800	-0.3335	1.008	0.742	0.98	DHRS7C	78.41
cg21705152	chr10	30783534	-0.3296	0.9962	0.742	0.98		87.97
cg22982014	chr19	39322497	-0.03316	0.1002	0.742	0.98	ECH1	1.2
cg21138725	chr12	6642704	0.07628	0.2306	0.742	0.98	GAPDH	5.11
cg17056209	chr18	5294772	0.0468	0.1414	0.742	0.98	ZFP161	1.91
cg13234406	chr22	29664766	0.08654	0.2616	0.742	0.98	EWSR1	3.37
cg21232331	chr2	102929802	0.506	1.529	0.742	0.98	IL1RL1	77.46
cg25935985	chr5	180072405	0.3709	1.121	0.742	0.98	FLT4	65.49
cg02045315	chr8	408443	-0.3761	1.137	0.742	0.98	FBXO25	77.44
cg12790145	chr12	312737	-1.934	5.847	0.742	0.98	LOC101929384	54.15
cg07285209	chr16	29816467	0.1638	0.4951	0.742	0.98	KIF22	7.63
cg05739726	chr10	64468482	0.808	2.442	0.742	0.98		18.89
cg14636077	chr17	17684010	0.2424	0.7326	0.742	0.98	SMCR5	87.91
cg07093496	chr17	76044050	-0.6772	2.047	0.742	0.98	TNRC6C	69.91
cg20857709	chr2	43019727	-0.1203	0.3637	0.742	0.98	HAAO	4.6
cg03599622	chr6	30640355	-0.09644	0.2915	0.742	0.98	DHX16	4.09
cg18935479	chr7	151217026	0.03617	0.1093	0.742	0.98	RHEB	1.28
cg08744435	chr8	135703703	0.1075	0.3249	0.742	0.98	ZFAT	3.5
cg21628404	chr6	44035746	-0.2661	0.8043	0.742	0.98	LOC101929705	83.32
cg14108837	chr1	240056781	-0.4924	1.488	0.742	0.98	CHRM3	70.15
cg18753594	chr7	16793736	-0.1142	0.3451	0.742	0.98	TSPAN13	4.64
cg10900636	chr2	225684245	0.6153	1.86	0.742	0.98	DOCK10	57.93
cg12016862	chr21	34705183	0.19	0.5744	0.742	0.98	IFNAR1	90.05
cg17238150	chr6	3064338	-0.09021	0.2727	0.742	0.98		3.11
cg25344862	chr11	1876365	-0.2498	0.7551	0.742	0.98	LSP1	88.58
cg04500099	chr12	95610991	-0.08344	0.2522	0.742	0.98	FGD6	3.19
cg13985639	chr10	99344969	-0.2858	0.864	0.742	0.98	DHDPSL	43.81
cg08697163	chr13	112630296	-0.7488	2.263	0.742	0.98		65.29
cg01400442	chr4	88036649	-0.2285	0.6907	0.742	0.98	AFF1	88.34
cg04258514	chr3	150901289	-0.6019	1.82	0.742	0.98	MED12L	55.15
cg03991592	chr16	303192	0.2983	0.9017	0.742	0.98	ITFG3	76.57
cg15165927	chr5	1033518	-0.7636	2.308	0.742	0.98	NKD2	74.07
cg16200077	chr1	42468112	0.4981	1.506	0.742	0.98	HIVEP3	65.89
cg01312486	chr1	50623647	-0.6064	1.833	0.742	0.98	ELAVL4	31.19
cg22409069	chr22	41940470	-0.04691	0.1418	0.742	0.98	POLR3H	1.76
cg08554366	chr1	27659892	0.2089	0.6317	0.742	0.98	TMEM222	90.78
cg18285507	chr3	150146051	0.1531	0.4628	0.742	0.98	TSC22D2	92.67
cg11404615	chr10	63814901	0.1979	0.5983	0.742	0.98	ARID5B	89.83
cg05781582	chr16	69965257	0.2792	0.844	0.742	0.98	WWP2	87.47
cg18891724	chr4	184845042	-0.1048	0.3167	0.742	0.98	STOX2	94.03
cg11531778	chr1	20755425	0.6647	2.009	0.742	0.98		71.49
cg21696913	chr7	100660467	0.03918	0.1184	0.742	0.98	LOC102724094	1.51
cg00099797	chr3	13542673	-0.3295	0.9961	0.742	0.98	HDAC11	84.71
cg01501476	chr6	41411128	0.1155	0.3493	0.742	0.98		5.23
cg15362140	chr4	78743191	0.4763	1.44	0.742	0.98		73.87
cg01815076	chr6	8435968	0.04587	0.1387	0.742	0.98	SLC35B3	1.49
cg02599463	chr1	156611574	0.6352	1.92	0.742	0.98	BCAN	13.53
cg04716201	chr5	159209367	0.4547	1.375	0.742	0.98	LOC101927766	76.45
cg10715584	chr1	208335453	-0.3796	1.147	0.742	0.98	PLXNA2	81.11
cg09643539	chr5	53238771	-0.3716	1.123	0.742	0.98	ARL15	66.05
cg14642588	chr18	11908326	0.07131	0.2156	0.742	0.98	MPPE1	2.91
cg24586254	chr1	151774615	-0.272	0.8225	0.742	0.98	LINGO4	80.48
cg10975090	chr9	139934263	0.557	1.684	0.742	0.98	NPDC1	78.77
cg07353777	chr19	14621346	-0.2677	0.8093	0.742	0.98		16.43
cg08922540	chr3	39178638	-0.198	0.5987	0.742	0.98	MIR6822	88.58
ch.17.1630550R	chr17	61683872	-0.1333	0.4031	0.742	0.98	TACO1	5.28
cg14604386	chr6	119670882	-0.03141	0.09496	0.742	0.98	MAN1A1	1.09
cg01592429	chr1	162007585	-0.4127	1.248	0.742	0.98		66.44
cg20921106	chr11	86012744	-0.1342	0.4058	0.742	0.98	C11orf73	92.9
cg03016700	chr5	1385959	0.07766	0.2348	0.742	0.98		3.22
cg05666549	chr8	127489296	-0.1539	0.4652	0.742	0.98		93.82
cg22231012	chr6	2990206	-0.06318	0.191	0.742	0.98	DKFZP686I15217	2.54
cg04010452	chr7	30487753	-0.1143	0.3457	0.742	0.98	NOD1	94.31
cg05143384	chr2	11944379	-0.2347	0.7097	0.742	0.98	LPIN1	87.51
cg09508356	chr5	1346092	-0.3517	1.063	0.742	0.98	CLPTM1L	15.29
cg07967679	chr12	52626814	0.2545	0.7694	0.742	0.98	KRT7	4.22
cg09415825	chr14	75981930	1.563	4.727	0.742	0.98		54.55
cg26659654	chr6	11486091	-0.5587	1.689	0.742	0.98		69.33
cg07125870	chr14	35821974	-0.2465	0.7454	0.742	0.98		84.65
cg12439084	chr8	18942290	-0.4394	1.328	0.742	0.98		58.74
cg21549415	chr17	79803535	0.07107	0.2149	0.742	0.98	P4HB	97.27
cg15073016	chr16	11117849	-0.1517	0.4586	0.742	0.98	CLEC16A	92.89
cg25245015	chr5	171657158	-0.1158	0.3503	0.742	0.98	UBTD2	92.92
cg13954461	chr19	1975271	-0.2356	0.7125	0.742	0.98	CSNK1G2	89.38
cg19938187	chr22	31556023	0.08926	0.2699	0.742	0.98	RNF185	3.18
cg03329747	chr15	52242082	0.1429	0.4319	0.742	0.98	LEO1	93.43
cg23245486	chr2	272362	-0.1001	0.3028	0.742	0.98	ACP1	96.11
cg20704772	chr4	53617882	-0.1624	0.4911	0.742	0.98		5.13
cg02165692	chr2	30142586	0.5887	1.78	0.742	0.98	ALK	75.74
cg15358984	chr12	132845530	-0.5203	1.573	0.742	0.98	GALNT9	44.36
cg05286450	chr11	63478020	0.4865	1.471	0.742	0.98	RTN3	30.23
cg00214165	chr5	7869652	0.07353	0.2223	0.742	0.98	MTRR	2.42
cg17952446	chr6	112381114	-0.2132	0.6447	0.742	0.98	WISP3	85.39
cg23258914	chr12	6659770	-0.2576	0.7788	0.742	0.98	IFFO1	76.77
cg05722148	chr11	65729077	0.04712	0.1425	0.742	0.98	SART1	1.65
cg17253370	chr19	39936202	0.04266	0.129	0.742	0.98	SUPT5H	1.86
cg13333141	chr12	92539687	-0.03605	0.109	0.742	0.98	BTG1	1.42
cg14997048	chr20	43991673	-0.09795	0.2962	0.742	0.98	SYS1	4.54
cg21741806	chr13	89719325	-0.1678	0.5075	0.742	0.98		7.24
cg17310313	chr9	15874429	0.3504	1.059	0.742	0.98	CCDC171	79.6
cg24252354	chr1	203783371	0.2701	0.8167	0.742	0.98	ZC3H11A	81.25
cg10153532	chr2	174136415	-0.5689	1.72	0.742	0.98	MLK7-AS1	64.64
cg03844826	chr4	187609604	0.1942	0.5872	0.742	0.98	FAT1	90.89
cg19570940	chr5	73331567	-0.1164	0.3519	0.742	0.98		4.43
cg13560548	chr3	10150139	-0.3744	1.132	0.742	0.98	C3orf24	81.24
cg09303330	chr7	791718	-0.139	0.4203	0.742	0.98	HEATR2	93.74
cg06528830	chr8	124054578	0.03466	0.1048	0.742	0.98	DERL1	1.11
cg21408696	chr5	169409132	0.4637	1.402	0.742	0.98	FAM196B	81.95
cg14618638	chr7	151722471	-0.03409	0.1031	0.742	0.98	GALNT11	1.22
cg26304744	chr15	60993714	-0.7456	2.255	0.742	0.98	RORA	61.87
cg06794398	chr1	156265456	-0.08356	0.2527	0.742	0.98	C1orf85	3.28
cg14771954	chr2	20212597	-0.04941	0.1494	0.742	0.98	MATN3	1.7
cg05802416	chr1	167818623	-0.09354	0.2829	0.742	0.98	ADCY10	94.02
cg23963858	chr3	141456726	0.09466	0.2863	0.742	0.98	RNF7	3.76
cg27458989	chr3	141457880	0.08466	0.256	0.742	0.98	RNF7	3.06
cg02151754	chr1	202679191	-0.07254	0.2194	0.742	0.98	SYT2	3.18
cg15685144	chr14	103740597	-0.7096	2.146	0.742	0.98		67.65
cg22345769	chr3	37614806	0.426	1.288	0.742	0.98	ITGA9	82.39
cg04653629	chr1	26794893	-0.1327	0.4012	0.742	0.98	LOC101928324	93.23
cg03745002	chr16	52581405	-0.1036	0.3133	0.742	0.98	TOX3	3.4
cg12564182	chr8	32405938	0.4528	1.369	0.742	0.98	NRG1	3.14
cg04382544	chr12	116394932	-0.4102	1.241	0.742	0.98		56.89
cg26278394	chr7	150720762	-0.2735	0.827	0.742	0.98	ATG9B	86.8
cg08863372	chr2	242035975	-0.1663	0.503	0.742	0.98	MTERF4	91.55
cg16263615	chr1	55207078	-0.1132	0.3424	0.742	0.98	TTC4	93.63
cg02120224	chr7	134848650	-0.2381	0.72	0.742	0.98	C7orf49	88.81
cg03491139	chr14	95782058	0.2717	0.8217	0.742	0.98	CLMN	36.07
cg26331459	chr14	23616799	-0.1767	0.5343	0.742	0.98	SLC7A8	89.95
cg02754084	chr12	72338080	-0.239	0.7228	0.742	0.98	TPH2	11.38
cg26727902	chr1	40254717	0.05609	0.1696	0.742	0.98	BMP8B	2.36
cg12400781	chr19	1470787	0.1166	0.3526	0.742	0.98	APC2	3.73
cg26274267	chr17	27334741	0.297	0.8981	0.742	0.98	SEZ6	13.19
cg13213594	chr5	115471173	0.3544	1.072	0.742	0.98	COMMD10	84.32
cg20557710	chr12	2788782	0.1358	0.4106	0.742	0.98	CACNA1C	95.59
cg03755098	chr1	70876598	0.04968	0.1502	0.742	0.98	CTH	1.99
cg14238757	chr20	46705449	-0.6391	1.933	0.742	0.98		77.56
cg09587640	chr10	102820082	-0.06395	0.1934	0.742	0.98	KAZALD1	3.28
cg27312338	chr16	57832198	-0.2859	0.8647	0.742	0.98	KIFC3	36.31
cg18652346	chr6	28733673	-1.215	3.675	0.742	0.98		54.44
cg11942974	chr2	145092423	-0.6341	1.918	0.742	0.98		62.98
cg02533819	chr12	53966263	-0.2118	0.6405	0.742	0.98	ATF7	80.26
cg16283151	chr7	151184969	-0.1345	0.4068	0.742	0.98	RHEB	93.15
cg11080456	chr14	69125124	-0.1563	0.4727	0.742	0.98		91.48
cg09785942	chr1	181740452	-0.361	1.092	0.742	0.98	CACNA1E	29.12
cg17513787	chr1	109899941	0.09404	0.2844	0.742	0.98	SORT1	94.8
cg19364137	chr1	28655431	-0.03626	0.1097	0.742	0.98	MED18	1.6
cg07393287	chr1	113159102	0.1537	0.4648	0.742	0.98	ST7L	88.87
cg04837143	chr7	12762854	-0.4537	1.372	0.742	0.98		64.59
cg23995744	chr1	43824609	0.04093	0.1238	0.742	0.98	CDC20	1.86
cg17372378	chr11	46435336	0.1327	0.4013	0.742	0.98	AMBRA1	93.46
cg04223956	chr1	198201614	0.1931	0.5842	0.742	0.98	NEK7	92.82
cg27622722	chr8	67624757	0.03643	0.1102	0.742	0.98	SGK3	1.43
cg09040200	chr4	77906103	0.312	0.9437	0.742	0.98	SEPT11	17.28
cg00823584	chr16	2255174	-0.1071	0.3239	0.742	0.98	MLST8	4.32
cg22260727	chr19	31939554	0.9434	2.853	0.742	0.98		36.03
cg19959519	chr17	29422806	-0.1085	0.3282	0.742	0.98	NF1	4.24
cg15303182	chr17	7365711	0.1104	0.3339	0.742	0.98	ZBTB4	94.43
cg04349673	chr14	36278568	-0.077	0.2329	0.742	0.98	RALGAPA1	2.77
cg05656101	chr8	120845393	-0.07749	0.2344	0.742	0.98	TAF2	2.61
cg13378886	chr1	26232871	0.08703	0.2632	0.742	0.98	STMN1	4.34
cg21059060	chr10	106013826	-0.5424	1.641	0.742	0.98	GSTO1	74.09
cg08809197	chr8	134583087	-0.07914	0.2394	0.742	0.98	ST3GAL1	3.07
cg23646614	chr11	48083100	-0.2953	0.8932	0.742	0.98	PTPRJ	15.88
cg23316005	chr3	123513568	-0.08213	0.2484	0.742	0.98	MYLK	95.62
cg22323811	chr4	121208203	-1.213	3.67	0.742	0.98		71.51
cg05975219	chr16	90088916	0.245	0.7412	0.742	0.98	GAS8	5.51
cg03347973	chr10	81034505	0.4213	1.274	0.742	0.98	ZMIZ1	64.58
cg06941230	chr16	11484506	-0.3477	1.052	0.742	0.98		33.39
cg08589437	chr12	23405247	-0.8087	2.446	0.742	0.98		38.08
cg05212260	chr17	39791766	-0.352	1.065	0.742	0.98		67.67
cg19502998	chrX	40038858	0.4616	1.396	0.742	0.98		74.03
cg14493103	chr6	136848695	-0.1834	0.5548	0.742	0.98	MAP7	91.43
cg13284152	chr6	32212948	-0.1811	0.5479	0.742	0.98		7.62
cg10376466	chr7	148165888	-0.2289	0.6923	0.742	0.98		88.29
cg26494331	chr11	73060269	0.1702	0.515	0.742	0.98	ARHGEF17	89.69
cg12385729	chr1	9243679	0.4539	1.373	0.742	0.98		68.05
cg19204021	chr1	45473119	-0.1731	0.5236	0.742	0.98	HECTD3	90.61
cg19622662	chr1	167090972	1.228	3.716	0.742	0.98	DUSP27	39.94
cg04161859	chr10	73404657	-0.2186	0.6613	0.742	0.98	CDH23	88.23
cg00354381	chr11	57195187	-0.2767	0.8371	0.742	0.98	SLC43A3	88.29
cg06430276	chrX	13771245	-0.4325	1.308	0.742	0.98	OFD1	76.76
cg04404270	chr1	151508741	-0.1689	0.5109	0.742	0.98	CGN	92.9
cg11338287	chr18	76562018	-0.729	2.205	0.742	0.98		46.17
cg15811159	chr17	19190137	-0.3623	1.096	0.742	0.98	EPN2	64.97
cg07724896	chr10	29780678	-0.855	2.587	0.742	0.98	SVIL	81.57
cg20828120	chr14	23292092	-0.1845	0.5581	0.742	0.98		6.01
cg14655855	chr9	13278626	0.2604	0.7878	0.742	0.98		2.67
cg12140749	chr14	69264039	-0.4268	1.291	0.742	0.98	C14orf181	62.79
cg10302487	chr22	35790960	-0.1903	0.5757	0.742	0.98		91.95
cg01215442	chr19	18980443	0.8139	2.462	0.742	0.98	GDF1	51.91
cg07395928	chr3	47911658	0.3502	1.059	0.742	0.98	MAP4	87.41
cg00147578	chr12	120730932	-0.291	0.8803	0.742	0.98		17.7
cg13045045	chr2	64978882	-0.06766	0.2047	0.742	0.98		3.26
cg02650017	chr17	47301614	0.45	1.361	0.742	0.98	PHOSPHO1	40.69
cg06465788	chr9	128986849	-0.3145	0.9516	0.742	0.98		40.47
cg02542813	chr17	25879898	0.3836	1.161	0.742	0.98	KSR1	81.18
cg11215644	chr6	12296435	-0.3737	1.13	0.742	0.98	EDN1	29.65
cg06935749	chr4	177170851	-0.3795	1.148	0.742	0.98	ASB5	30.57
cg06524377	chr15	99971329	0.6807	2.059	0.742	0.98		43.19
cg07564530	chr20	60717707	-0.03581	0.1083	0.742	0.98	PSMA7	1.58
cg09090582	chr7	155324691	-0.342	1.035	0.742	0.98	CNPY1	28.86
cg26422059	chr2	237146110	0.8222	2.488	0.742	0.98	ASB18	7.22
cg00118365	chr5	140779112	0.5922	1.792	0.742	0.98	PCDHGA4	60.79
cg26163223	chr1	20834786	-0.03778	0.1143	0.742	0.98	MUL1	1.33
cg08008144	chr8	1983127	0.5916	1.79	0.742	0.98		36.52
cg20242728	chr8	101170373	0.0488	0.1477	0.742	0.98	SPAG1	1.82
cg08096582	chr15	38545041	-0.07557	0.2286	0.742	0.98	SPRED1	2.54
cg16164167	chr1	32168609	-0.3506	1.061	0.742	0.98	COL16A1	85.21
cg06088500	chr7	111709962	-0.5014	1.517	0.742	0.98	DOCK4	71.45
cg15820432	chr2	20019129	-0.3895	1.179	0.742	0.98		84.56
cg27034819	chr15	88799526	0.03568	0.108	0.742	0.98	NTRK3	1.24
cg07328115	chr20	25228580	0.07807	0.2362	0.742	0.98	PYGB	3.46
cg24896649	chr4	188916726	0.1239	0.3748	0.742	0.98	ZFP42	3.3
cg02769477	chr1	17012728	0.9682	2.929	0.742	0.98		17.47
cg07685947	chr4	78741625	-0.1304	0.3944	0.742	0.98	CNOT6L	6.4
cg03860038	chr10	134231517	0.1823	0.5515	0.742	0.98		93.85
cg00582309	chr19	28296934	-0.4608	1.394	0.742	0.98		79.81
cg13562446	chr1	51702078	-0.03557	0.1076	0.742	0.98	RNF11	1.58
cg06888353	chr5	148827562	-0.2565	0.7761	0.742	0.98		87.62
cg05261207	chr4	91234040	-0.2808	0.8496	0.742	0.98	CCSER1	83.57
cg01576941	chr6	137050614	-0.1426	0.4316	0.742	0.98	MAP3K5	92.79
cg09856398	chr5	179247688	0.1099	0.3326	0.742	0.98	SQSTM1	5.13
cg07210466	chr3	33444388	-0.09186	0.2779	0.742	0.98	UBP1	93.85
cg01393256	chr15	59698597	-0.1177	0.356	0.742	0.98		93.4
cg08264704	chr1	228270414	-0.1158	0.3505	0.742	0.98	ARF1	4.16
cg03177438	chr8	100131380	0.08653	0.2618	0.742	0.98	VPS13B	94.51
cg12850695	chr17	18761932	-0.07761	0.2348	0.742	0.98	PRPSAP2	3.8
cg00235412	chr15	65510667	0.2067	0.6253	0.742	0.98		90.32
cg17666825	chr4	52711028	-0.03835	0.116	0.742	0.98	DCUN1D4	1.64
cg00424545	chr7	17980267	-0.04789	0.1449	0.742	0.98	SNX13	1.59
cg22982510	chrX	152772061	0.5943	1.798	0.742	0.98	BGN	89.1
cg03702435	chr6	31548843	0.0493	0.1492	0.742	0.98	LTB	2.71
cg21760070	chr16	11657556	-0.5342	1.616	0.742	0.98	LITAF	46.5
cg01290714	chr19	18124639	-0.2074	0.6275	0.742	0.98	ARRDC2	11.94
cg22147415	chr10	125836703	0.2901	0.8779	0.742	0.98	CHST15	90.26
cg09580798	chr11	10482235	-0.222	0.6718	0.742	0.98	AMPD3	87.22
cg10331902	chr4	19756214	-1.241	3.755	0.742	0.98		69
cg03721780	chr12	121274744	-0.1431	0.433	0.742	0.98	SPPL3	93.91
cg16435820	chr6	33256958	0.05534	0.1674	0.742	0.98	WDR46	2.73
cg03046518	chr4	178270436	-0.4344	1.314	0.742	0.98	NEIL3	76.36
cg14968618	chr9	92747695	-0.7227	2.187	0.742	0.98	LOC101927847	91.08
cg03370998	chr5	55279184	-0.627	1.897	0.742	0.98	IL6ST	62.89
cg21232198	chr3	112280086	-0.08623	0.2609	0.742	0.98	ATG3	3.38
cg23057831	chr8	82633454	-0.05212	0.1577	0.742	0.98	ZFAND1	1.9
cg05327577	chr21	39560138	0.9434	2.855	0.742	0.98		63
cg14825383	chr15	91768936	-0.8267	2.502	0.742	0.98	SV2B	71.37
cg16932445	chr22	31365900	-0.1105	0.3344	0.742	0.98	MORC2	4.74
cg19378664	chr10	70812494	0.3182	0.9628	0.742	0.98		52.45
cg00545796	chr16	1573581	0.1059	0.3206	0.742	0.98	IFT140	97.82
cg21291759	chr1	18406786	-0.5549	1.679	0.742	0.98		84.01
cg06375542	chr4	14377677	-0.347	1.05	0.742	0.98		21.31
cg03149448	chr9	130579666	-0.3327	1.007	0.742	0.98	ENG	61
cg17253810	chr6	29945099	0.04069	0.1231	0.742	0.98	HCG9	1.49
cg03965885	chr4	78079304	0.04496	0.1361	0.742	0.98	CCNG2	1.84
cg00676349	chr2	39101937	-0.2052	0.6211	0.742	0.98	DHX57	89.33
cg27051500	chr19	3107790	-0.2946	0.8915	0.742	0.98	GNA11	79.67
cg11381759	chr18	32363520	-0.3419	1.035	0.742	0.98	DTNA	20.93
cg04202047	chr17	28671936	0.393	1.189	0.742	0.98		37.15
cg20640808	chr16	75894775	-0.4466	1.352	0.742	0.98		11.12
cg12552293	chr17	36997731	0.4663	1.411	0.742	0.98	C17orf98	34.4
cg07089088	chr14	107170647	1.297	3.925	0.742	0.98		46.44
cg15616595	chr20	62656144	-0.3253	0.9844	0.742	0.98	PRPF6	83.17
cg02201087	chr3	197081990	-0.4251	1.287	0.742	0.98		73.98
cg04249009	chr4	123434150	-0.7233	2.189	0.742	0.98		70.62
cg02924140	chr13	108489238	0.7082	2.143	0.742	0.98	FAM155A-IT1	70.9
cg06242599	chr12	132069077	0.9165	2.774	0.742	0.98		86.8
cg07728935	chr6	30972498	0.6327	1.915	0.742	0.98	MUC22	49.78
cg18214650	chr6	43527979	0.08577	0.2596	0.742	0.98	XPO5	95.4
cg22280671	chr13	22170320	-0.3403	1.03	0.742	0.98	EFHA1	78.35
cg04783710	chr2	217539235	-0.1661	0.5026	0.742	0.98	IGFBP5	94.16
cg16038593	chr10	103377514	-0.3117	0.9434	0.742	0.98	FBXW4	82.86
cg04953354	chr4	110254286	0.4296	1.3	0.742	0.98		67.18
cg26021633	chr3	13615074	-0.316	0.9564	0.742	0.98	FBLN2	77.97
cg16538959	chr10	50899125	-0.8461	2.561	0.742	0.98	C10orf53	49.54
cg24110648	chr16	385053	-0.5113	1.547	0.742	0.98	AXIN1	54.74
cg03308803	chr7	5288118	-0.3669	1.11	0.742	0.98		70.93
cg05472587	chr16	29160340	-0.7364	2.229	0.742	0.98		69.13
cg06456071	chr17	7198067	-0.03674	0.1112	0.742	0.98	YBX2	1.48
cg22436429	chr1	36043084	-0.3723	1.127	0.742	0.98	TFAP2E	76.98
cg02075828	chr20	57926361	-0.4536	1.373	0.742	0.98		69.79
cg21125628	chr12	10605936	0.2331	0.7055	0.742	0.98	KLRC1	89.62
cg09768924	chr5	50266713	-0.6885	2.084	0.742	0.98	LOC100287592	79.41
cg21673828	chr5	456968	-0.1985	0.6006	0.742	0.98	EXOC3	88.57
cg25759221	chr5	109079666	-0.2199	0.6654	0.742	0.98	MAN2A1	11.52
cg21926235	chr19	49429550	-0.5833	1.765	0.742	0.98		47.01
cg11928635	chr6	43337708	0.1861	0.5632	0.742	0.98	ZNF318	7.4
cg21185056	chr1	211716553	-0.3919	1.186	0.742	0.98		47.89
cg22999864	chr6	109118918	-0.3966	1.2	0.742	0.98		51.91
cg25369540	chr7	123214410	-0.3396	1.028	0.742	0.98	NDUFA5	76.16
cg23286609	chr18	32289474	-1.291	3.909	0.742	0.98	DTNA	52.32
cg24916360	chr17	18011281	0.2706	0.8189	0.742	0.98	MYO15A	39.54
cg23272189	chr1	9883969	-0.03711	0.1123	0.742	0.98	CLSTN1	1.75
cg16820901	chr12	87195508	0.9249	2.799	0.742	0.98	MGAT4C	56.08
cg05778559	chr3	16646375	-0.3292	0.9963	0.742	0.98	DAZL	89.97
cg23644906	chr2	59616842	-0.3992	1.208	0.742	0.98		13.39
cg07280845	chr17	21432361	0.311	0.9414	0.742	0.98	C17orf51	84.36
cg07175254	chr11	65239695	0.4148	1.256	0.742	0.98		55.53
cg07759844	chr10	99791516	-0.7416	2.245	0.742	0.98	CRTAC1	61.6
cg03164761	chr17	16440208	0.08294	0.251	0.742	0.98		2.87
cg00155429	chr1	154155697	0.04153	0.1257	0.742	0.98	TPM3	1.71
cg11750820	chr11	66965915	-0.1153	0.3489	0.742	0.98	KDM2A	93.65
cg17782954	chr10	11783823	-0.5898	1.785	0.742	0.98	ECHDC3	82.3
cg08595501	chr5	75878300	0.1261	0.3816	0.742	0.98	IQGAP2	92.28
cg16717225	chr12	129337768	-0.4569	1.383	0.742	0.98	GLT1D1	35.47
cg00866531	chr16	2578056	-0.1991	0.6027	0.742	0.98	AMDHD2	86.49
cg08174779	chr4	183423375	-0.2215	0.6706	0.742	0.98	ODZ3	86.16
cg16397002	chrX	100641870	-0.4238	1.283	0.742	0.98	BTK	31.18
cg15564948	chr3	5022142	0.08052	0.2437	0.742	0.98	BHLHE40	2.6
cg19757737	chr22	30754118	0.1557	0.4712	0.742	0.98	SF3A1	91.01
cg19246600	chr17	79878651	-0.3	0.9081	0.742	0.98	MAFG	78.13
cg26280415	chr19	54662736	-0.07825	0.2369	0.742	0.98	LENG1	2.72
cg17210021	chr5	124033615	0.198	0.5992	0.742	0.98	ZNF608	89.98
cg12210736	chr4	110224288	-0.09281	0.2809	0.742	0.98	COL25A1	3.65
cg15365949	chr3	15141111	0.3644	1.103	0.742	0.98	ZFYVE20	12.68
cg00861041	chr11	57206301	-0.421	1.274	0.742	0.98		60.83
cg10839745	chr20	6754184	-0.6689	2.025	0.742	0.98	BMP2	39.92
cg19309283	chr6	38564799	0.1165	0.3527	0.742	0.98	BTBD9	92.63
cg00098985	chr20	1275312	-0.2231	0.6754	0.742	0.98	SNPH	88.82
cg06374766	chr1	9188925	0.04572	0.1384	0.742	0.98	GPR157	2.37
cg25790968	chrX	109420139	-0.4162	1.26	0.742	0.98	TMEM164	90.27
cg21794249	chr10	94352952	0.1578	0.4777	0.742	0.98	KIF11	2.44
cg20681223	chr2	16081832	-0.07503	0.2271	0.742	0.98	MYCNOS	4.83
cg10703670	chr3	135890809	-0.1336	0.4043	0.742	0.98	MSL2	92.84
cg06829134	chr5	148651771	-0.1277	0.3866	0.742	0.98	AFAP1L1	4.49
cg21445527	chr4	737453	-0.129	0.3905	0.742	0.98	PCGF3	90.93
cg26494369	chr1	183623241	-0.245	0.7415	0.742	0.98	APOBEC4	43.93
cg02963930	chr5	143748397	-0.6771	2.05	0.742	0.98	KCTD16	61.67
cg05237404	chr15	40531501	0.08891	0.2691	0.742	0.98	PAK6	4.58
cg23114830	chr14	97619710	0.7285	2.205	0.742	0.98		71.46
cg15681229	chr8	144610644	-0.4288	1.298	0.742	0.98	ZC3H3	54.7
cg04972545	chr9	3526297	-0.06122	0.1853	0.742	0.98	RFX3	2.42
cg05293510	chr14	75179363	-0.1524	0.4614	0.742	0.98	KIAA0317	6.36
cg16670629	chr19	1189434	0.2352	0.7119	0.742	0.98		87.52
cg13439929	chr5	149247514	-0.1278	0.387	0.742	0.98	PDE6A	93.31
cg10804117	chr12	95189586	-0.4068	1.232	0.742	0.98		30.94
cg12102607	chr7	2802970	-0.3316	1.004	0.742	0.98	GNA12	49
cg18996202	chr6	31324565	1.163	3.521	0.742	0.98	HLA-B	27.53
cg04417788	chr6	39083037	-0.03198	0.09683	0.742	0.98	C6orf64	0.92
cg04173211	chr15	81489338	-1.046	3.166	0.742	0.98	IL16	52.88
cg09130556	chr2	38304030	0.05444	0.1648	0.742	0.98	CYP1B1	2.42
cg19922757	chr19	925514	0.03497	0.1059	0.742	0.98	ARID3A	1.06
cg01188623	chr17	8459582	-0.5506	1.667	0.742	0.98	MYH10	53.78
cg24874433	chr17	41376724	-0.1408	0.4264	0.742	0.98	LINC00854	94.76
cg01449341	chr19	55044295	0.7986	2.418	0.742	0.98	KIR3DX1	50.81
cg20330566	chr14	105612753	-0.1382	0.4184	0.742	0.98	JAG2	94.46
cg06352538	chr12	55368244	1.43	4.331	0.742	0.98	KIAA0748	46.67
cg08933834	chr7	39990012	-0.03591	0.1087	0.742	0.98	CDK13	1.79
cg13008517	chr7	99047154	-0.2073	0.6275	0.742	0.98	ATP5J2-PTCD1	90.85
cg05587478	chr16	53980329	-0.2958	0.8957	0.742	0.98	FTO	82.51
cg24274257	chr14	63233179	-0.7335	2.221	0.742	0.98	KCNH5	55.73
cg14996635	chr2	239565327	0.2779	0.8412	0.742	0.98		91.37
cg00711101	chr1	85405313	-0.2542	0.7695	0.742	0.98	MCOLN2	83.17
cg07189025	chr1	235671652	0.1035	0.3133	0.742	0.98		93.9
cg13514824	chr3	79067085	-0.09007	0.2727	0.742	0.98	ROBO1	4.09
cg04389021	chr22	23546958	-0.1415	0.4283	0.742	0.98	BCR	91.93
cg18360961	chr10	79369549	-0.4087	1.238	0.742	0.98	KCNMA1	79.91
cg05261496	chr6	35420303	-0.1184	0.3586	0.742	0.98	FANCE	6.25
cg09045613	chr5	10602492	-0.2275	0.6887	0.742	0.98	ANKRD33B	91.84
cg23324816	chr9	26892472	-0.03448	0.1044	0.742	0.98	CAAP1	1.42
cg21753226	chr11	2890668	-1.11	3.36	0.742	0.98	KCNQ1DN	70.16
cg05343308	chr8	145980837	-0.03407	0.1031	0.742	0.98	ZNF251	1.34
cg19494464	chr6	28891064	0.04419	0.1338	0.742	0.98	TRIM27	1.94
cg06526681	chr6	116573109	-0.3652	1.106	0.742	0.98	TSPYL4	59.52
cg11939293	chr8	27414598	-0.3636	1.101	0.742	0.98		80.09
cg16120796	chr6	27067005	-1.239	3.753	0.742	0.98		42.18
cg00049286	chr2	120436657	-0.03749	0.1135	0.742	0.98	TMEM177	1.83
cg11146539	chr17	71397250	-0.1289	0.3904	0.742	0.98	SDK2	95.2
cg15887927	chr13	29148952	0.6011	1.82	0.742	0.98		57.96
cg03437311	chr7	7155166	0.1471	0.4453	0.742	0.98		94.04
cg06595653	chr12	130637449	-0.5569	1.686	0.742	0.98		75.9
cg05131646	chr11	61324780	-0.3776	1.143	0.742	0.98	SYT7	69.92
cg17556348	chr3	134204101	0.105	0.318	0.742	0.98	ANAPC13	3.76
cg12293347	chr8	1117672	-1.739	5.266	0.742	0.98		49.14
cg06267084	chr11	392508	-0.4792	1.451	0.742	0.98		41.03
cg11257240	chr1	2159351	-0.03571	0.1081	0.742	0.98	SKI	1.38
cg13910484	chr9	80851062	0.03151	0.09542	0.742	0.98	CEP78	1.15
cg13945699	chr2	96915519	-0.4047	1.226	0.742	0.98		75.27
cg24130459	chr5	375776	-0.5358	1.622	0.742	0.98	AHRR	89.72
cg06490299	chr14	37422079	0.5897	1.786	0.742	0.98	MIR4503	38.44
cg07862461	chr20	1914231	-0.4431	1.342	0.742	0.98	SIRPA	72.34
cg15017285	chr22	30866203	-0.1807	0.5472	0.742	0.98	SEC14L3	89.11
cg08204194	chr1	42211293	-0.3438	1.041	0.742	0.98	HIVEP3	46.16
cg16172837	chr1	21059639	0.08103	0.2454	0.742	0.98	SH2D5	3.44
cg14780448	chr4	159730342	1.992	6.032	0.742	0.98	FNIP2	70.97
cg26456997	chr19	6482169	-0.2864	0.8674	0.742	0.98	DENND1C	18.18
cg04498190	chr1	155146302	-0.2186	0.662	0.742	0.98	KRTCAP2	6.78
cg25483140	chr14	55807333	-0.09917	0.3003	0.742	0.98	FBXO34	93.25
cg14294245	chr8	25202502	0.1992	0.6031	0.742	0.98	MIR6876	89.36
cg09292581	chr6	28872417	-0.1169	0.354	0.742	0.98	TRIM27	92.23
cg18131457	chr2	15573225	-0.06902	0.209	0.742	0.98	NBAS	95.73
cg07489672	chr10	3507462	-0.4853	1.47	0.742	0.98	LOC105376360	67.85
cg08187773	chr2	219249807	-0.3595	1.089	0.742	0.98	SLC11A1	64.21
cg00744656	chr14	38063564	-0.08837	0.2676	0.742	0.98	FOXA1	2.71
cg06650246	chr1	206897270	-0.2482	0.7516	0.742	0.98	MAPKAPK2	91.41
cg05566310	chr8	9807662	-0.3696	1.119	0.742	0.98		11.51
cg04335996	chrX	76783440	-0.5476	1.658	0.742	0.98	ATRX	82.61
cg04122320	chr7	100453410	-0.1536	0.4651	0.742	0.98	SLC12A9	93.54
cg05371395	chrX	12156894	0.4524	1.37	0.742	0.98	FRMPD4	8.65
cg20049121	chr16	27078170	-0.6965	2.109	0.742	0.98	C16orf82	46.6
cg05404441	chr4	10687475	0.5261	1.593	0.742	0.98	CLNK	59.9
cg00202389	chr15	94577112	-0.2429	0.7355	0.742	0.98		89.98
cg10534904	chr14	65438215	-0.2394	0.725	0.742	0.98	RAB15	11.68
cg00964035	chr6	73449067	-0.2646	0.8014	0.742	0.98	KCNQ5	85.47
cg24351155	chrX	67931874	-0.3927	1.189	0.742	0.98	STARD8	78.89
cg04357285	chr16	67204432	0.03993	0.1209	0.742	0.98	NOL3	1.78
cg11668512	chr20	39929580	-0.1316	0.3987	0.742	0.98	ZHX3	94.17
cg11901272	chr6	29760447	-0.722	2.186	0.742	0.98	HCG4	19.93
cg04478604	chr1	207247023	-0.1511	0.4576	0.742	0.98	PFKFB2	91.12
cg27495769	chr3	192636118	0.03905	0.1183	0.742	0.98	C3orf59	1.79
cg05720616	chr10	126185395	0.07544	0.2285	0.742	0.98	LHPP	96.29
cg04410757	chr4	126113206	-0.3738	1.132	0.742	0.98		93.18
cg24182083	chr6	32941163	0.141	0.4269	0.742	0.98	BRD2	6.04
cg07670146	chr17	41987283	-0.5155	1.561	0.742	0.98	MPP2	49.79
cg20967802	chr12	121451634	-0.1674	0.5069	0.742	0.98	C12orf43	92.12
cg14549300	chr5	35957835	-0.7326	2.219	0.742	0.98	UGT3A1	57.9
cg17478690	chr14	56671979	-0.2096	0.6347	0.742	0.98	PELI2	32.68
cg11694262	chr13	100644657	-0.7334	2.221	0.742	0.98		31.58
cg11535368	chr6	29995441	0.6882	2.084	0.742	0.98	NCRNA00171	41.35
cg11825068	chrX	65853151	0.5028	1.523	0.742	0.98	EDA2R	72.59
cg10405841	chr4	16002636	-0.4479	1.356	0.742	0.98	PROM1	78.29
cg05342320	chr11	64851802	0.03855	0.1168	0.742	0.98	CDCA5	1.34
cg17326597	chr14	59810637	0.3926	1.189	0.742	0.98	DAAM1	85.23
cg22402335	chr10	30723526	-0.07464	0.2261	0.742	0.98	MAP3K8	2.53
cg24158546	chr20	34542777	-0.08952	0.2711	0.742	0.98	SCAND1	3.14
cg23406506	chr4	110736542	0.1029	0.3118	0.742	0.98	GAR1	3.63
cg17123508	chr3	71804002	-0.4346	1.316	0.742	0.98	EIF4E3	57.43
cg17029975	chr16	79297158	-0.7333	2.221	0.742	0.98		74.37
cg07941588	chr1	57320305	0.6623	2.006	0.742	0.98	C8A	52.28
cg06948435	chr17	123982	1.604	4.859	0.742	0.98	RPH3AL	60.45
cg18453976	chr8	65585299	0.5128	1.553	0.742	0.98	CYP7B1	29.3
cg05012672	chr19	3189830	0.1716	0.5197	0.742	0.98	NCLN	96.07
cg12785122	chr17	10601181	0.122	0.3694	0.742	0.98	C17orf48	5.72
cg08066500	chr3	2406280	-0.396	1.199	0.742	0.98	CNTN4	87.89
cg12613632	chr1	95385935	-0.3749	1.136	0.742	0.98	CNN3	30.86
cg20345740	chr11	6914091	1.346	4.076	0.742	0.98	OR2D2	56.23
cg07631575	chr10	134736038	-0.805	2.438	0.742	0.98		54.83
cg07070047	chr13	25497298	-0.07454	0.2258	0.742	0.98	CENPJ	2.31
cg24580185	chr2	160143534	-0.08298	0.2513	0.742	0.98	WDSUB1	2.99
cg18552425	chr15	41910998	-0.4121	1.248	0.742	0.98		66.54
cg05956747	chr8	618751	-0.2948	0.8928	0.742	0.98	ERICH1	91.23
cg24576026	chr17	75290917	-0.1054	0.3193	0.742	0.98	SEPT9	93.59
cg22611980	chr3	177063402	-0.5561	1.684	0.742	0.98		28.21
cg07607355	chr20	30196400	0.1366	0.4137	0.742	0.98		5.62
cg11367297	chr21	45433058	0.09533	0.2888	0.742	0.98	TRAPPC10	3.71
cg19223768	chr3	131442643	-0.2679	0.8115	0.742	0.98	CPNE4	10.65
cg13167197	chr1	24017115	0.1676	0.5078	0.742	0.98	RPL11	90.26
cg16420636	chr20	20693402	0.03677	0.1114	0.742	0.98	RALGAPA2	1.35
cg27625552	chr1	160681897	-0.4118	1.247	0.742	0.98	CD48	70.5
cg11572287	chr1	150293034	0.1748	0.5295	0.742	0.98	PRPF3	89.68
cg27360685	chr5	50683847	0.3411	1.033	0.742	0.98	ISL1	14.56
cg11964773	chr1	14924077	-0.2738	0.8294	0.742	0.98	KIAA1026	12.76
cg07515940	chr5	178487576	-0.07238	0.2193	0.742	0.98	ZNF354C	1.48
cg26621020	chr8	123660059	0.4888	1.481	0.742	0.98		47.39
cg15517854	chr20	25731476	-0.3028	0.9173	0.742	0.98		8.15
cg22941989	chr5	126853049	-0.08473	0.2567	0.742	0.98	PRRC1	3.61
cg08466464	chr7	75557956	-0.2444	0.7403	0.742	0.98	POR	47.74
cg00832581	chr7	55076394	-0.4234	1.283	0.742	0.98		76.2
cg19549391	chr7	151577725	-0.261	0.7906	0.743	0.98		90.17
cg14066418	chr13	62002500	-0.7713	2.336	0.743	0.98		59.01
cg15397176	chr12	121089685	0.5272	1.597	0.743	0.98	CABP1	26.91
cg14981978	chr1	108735893	0.8709	2.638	0.743	0.98	SLC25A24	86.74
cg04464357	chr3	52931527	-0.03135	0.09498	0.743	0.98	TMEM110	1.03
cg06415451	chr15	93520284	-0.09357	0.2835	0.743	0.98	CHD2	94.56
cg12022184	chr14	74485813	-0.04304	0.1304	0.743	0.98	ENTPD5	2.38
cg21357024	chr2	25265137	0.03989	0.1208	0.743	0.98	EFR3B	2.11
cg08542778	chr5	134345967	-0.2483	0.7521	0.743	0.98	CATSPER3	84.57
cg09789252	chr19	51017855	-0.3323	1.007	0.743	0.98	ASPDH	33.24
cg23889019	chr2	25577795	0.4177	1.265	0.743	0.98		65.01
cg26286934	chr3	181417051	-1.114	3.375	0.743	0.98	SOX2-OT	61.15
cg01614308	chr10	4257321	0.555	1.681	0.743	0.98	LINC00702	68.32
cg27002794	chr2	160474347	-0.5965	1.807	0.743	0.98	LOC643072	41.62
cg04237512	chr2	199174590	-0.151	0.4575	0.743	0.98	LOC101927619	5.05
cg07825147	chr19	7462813	-0.2859	0.8662	0.743	0.98	ARHGEF18	21.74
cg19505698	chr12	32111257	-0.1636	0.4958	0.743	0.98	KIAA1551	91.22
cg12768447	chr10	69425930	-0.6541	1.982	0.743	0.98	CTNNA3	71.07
cg12755738	chr2	39532047	-0.7011	2.124	0.743	0.98	MAP4K3	69.7
cg09711214	chr11	12924825	0.3633	1.1	0.743	0.98	TEAD1	89.2
cg18880319	chr19	50180436	-0.03517	0.1065	0.743	0.98	PRMT1	1.39
cg16282679	chr6	32134310	-0.109	0.3304	0.743	0.98	EGFL8	94.31
cg19254793	chr6	44695348	-1.801	5.456	0.743	0.98		48.16
cg21054179	chr12	49412581	-0.03788	0.1148	0.743	0.98	PRKAG1	1.65
cg22406666	chr10	114760134	-0.2061	0.6245	0.743	0.98	TCF7L2	88.45
cg04095885	chr7	122665656	-0.4718	1.429	0.743	0.98		25.01
cg00061421	chr15	99716440	-0.2413	0.731	0.743	0.98	TTC23	90.16
cg23039037	chr6	3054104	0.04357	0.132	0.743	0.98		2.07
cg19691425	chr17	31848368	0.3053	0.925	0.743	0.98	ASIC2	88.74
cg21324884	chr3	64801329	0.3057	0.9263	0.743	0.98	MIR548A2	13.95
cg08222787	chr17	56288205	-0.1409	0.427	0.743	0.98	MKS1	92.36
cg20407792	chr6	32044203	0.3322	1.007	0.743	0.98	TNXB	86.93
cg09292816	chr19	12992181	0.3282	0.9944	0.743	0.98	DNASE2	7.35
cg04910892	chr6	107706026	0.08866	0.2686	0.743	0.98	PDSS2	95.13
cg05374238	chr1	57285466	0.2544	0.7709	0.743	0.98	C1orf168	20.17
cg03994837	chr3	119255947	-0.2846	0.8623	0.743	0.98	CD80	87.91
cg10900437	chr6	149068864	0.03955	0.1198	0.743	0.98	UST	1.34
cg09511421	chr4	116034871	-0.7512	2.276	0.743	0.98	NDST4	17.38
cg23513889	chr10	92979040	0.3084	0.9344	0.743	0.98	PCGF5	86.88
cg05955251	chr11	2447537	1.076	3.259	0.743	0.98		53.8
cg17244791	chr15	50223451	-0.134	0.406	0.743	0.98	ATP8B4	91.47
cg27173610	chr21	44928066	-0.2609	0.7905	0.743	0.98		84.58
cg13483696	chr3	15639924	-1.055	3.196	0.743	0.98	HACL1	83.93
cg00713870	chr6	127662111	-0.1064	0.3223	0.743	0.98	ECHDC1	94.33
cg16790511	chr16	87100116	0.563	1.706	0.743	0.98		38.53
cg26965547	chr17	73893447	0.1789	0.5421	0.743	0.98	TRIM65	92.84
cg07807373	chr5	172216309	-0.6671	2.021	0.743	0.98		15.05
cg00854817	chr12	113013393	-0.6646	2.014	0.743	0.98		42.35
cg01790438	chr5	10332117	-0.2307	0.6989	0.743	0.98		86.51
cg24225360	chr4	15471699	-0.08322	0.2522	0.743	0.98	CC2D2A	3.27
cg07059732	chr15	57647657	0.1316	0.3987	0.743	0.98		93.5
cg09295416	chr3	50388132	0.05952	0.1803	0.743	0.98	TUSC4	2.22
cg11516004	chr1	8533501	-0.2422	0.7339	0.743	0.98	RERE	89.01
cg02073081	chr3	11732893	-0.2042	0.6189	0.743	0.98	VGLL4	11.92
cg26180456	chr4	129729591	-0.09022	0.2734	0.743	0.98	JADE1	94.28
cg15120146	chr6	42897303	0.0822	0.2491	0.743	0.98	CNPY3	3.22
cg14169398	chr8	70806082	0.6504	1.971	0.743	0.98		66.96
cg18001844	chr8	119220574	0.3079	0.9329	0.743	0.98	SAMD12	90.42
cg10236302	chr15	67406806	-0.2162	0.6552	0.743	0.98	SMAD3	87.64
cg10274029	chr16	85981336	-0.6075	1.841	0.743	0.98		42.59
cg08964099	chr6	131187131	-0.1082	0.3278	0.743	0.98	EPB41L2	94.06
cg11779053	chr5	17491941	-0.547	1.657	0.743	0.98		58.53
cg23036308	chr10	132887033	-0.977	2.96	0.743	0.98		42.21
cg06763593	chr4	38123494	-0.2638	0.7993	0.743	0.98	TBC1D1	85.32
cg02433545	chr15	61517510	0.7446	2.256	0.743	0.98	RORA	66.3
cg06677352	chr7	72476278	0.03671	0.1112	0.743	0.98	PMS2L2	1.12
cg18406055	chr8	117815238	0.262	0.7939	0.743	0.98		20.12
cg01862036	chr11	65813129	-0.2107	0.6386	0.743	0.98	GAL3ST3	6.71
cg08121041	chr2	239147445	0.7488	2.269	0.743	0.98	HES6	60.65
cg27131908	chr19	55459282	0.1314	0.3983	0.743	0.98	NLRP7	90.5
cg26945549	chr9	37485868	0.05031	0.1525	0.743	0.98	POLR1E	1.9
cg19251757	chr13	100650163	0.4034	1.223	0.743	0.98	LINC00554	73.6
cg04416898	chr5	139040055	-0.4855	1.471	0.743	0.98	CXXC5	62.96
cg15922693	chr12	51610688	-0.1572	0.4763	0.743	0.98	POU6F1	90.3
cg07252171	chr5	573376	0.4901	1.485	0.743	0.98		80.31
cg18664548	chr1	204326218	0.1981	0.6005	0.743	0.98	PLEKHA6	90.65
cg12382576	chr21	43676292	-0.5057	1.533	0.743	0.98	ABCG1	87.05
cg27278017	chr20	33759645	-0.1484	0.4498	0.743	0.98	PROCR	6.75
cg23851998	chr17	35352161	-0.1761	0.5336	0.743	0.98	AATF	91.68
cg22136051	chr7	6192053	-0.1214	0.3678	0.743	0.98	USP42	96.95
cg14266436	chr19	34302242	-0.3885	1.177	0.743	0.98	KCTD15	89.25
cg25014744	chr11	65029424	0.09942	0.3013	0.743	0.98	POLA2	4.04
cg11013803	chr5	145869871	-0.08588	0.2603	0.743	0.98	TCERG1	95.36
cg17298279	chr6	158982078	0.2526	0.7656	0.743	0.98	TMEM181	13.82
cg22487765	chr3	33962028	0.3538	1.072	0.743	0.98		78.54
cg21310606	chr11	113930271	0.04579	0.1388	0.743	0.98	ZBTB16	2.27
cg08757143	chr7	7143230	-0.2268	0.6872	0.743	0.98		10.02
cg11224362	chr1	40041493	0.04644	0.1407	0.743	0.98	PABPC4	2.04
cg15498409	chr22	18832673	1.348	4.085	0.743	0.98		50.11
cg05572003	chr5	176865623	-0.15	0.4546	0.743	0.98	GRK6	93.36
cg17560929	chr6	33161589	-0.5025	1.523	0.743	0.98	COL11A2	64.13
cg24455359	chr17	35716004	0.04092	0.124	0.743	0.98	ACACA	1.61
cg10752589	chr3	139076067	-0.1338	0.4055	0.743	0.98		92.29
cg07004500	chr15	39387875	-0.383	1.161	0.743	0.98		37.06
cg01310397	chr3	195490033	-0.2987	0.9053	0.743	0.98	MUC4	35.98
cg13482155	chr22	39868414	0.215	0.6515	0.743	0.98	MGAT3	34.97
cg23848775	chr18	596943	0.03326	0.1008	0.743	0.98	CLUL1	1.21
cg06402602	chr16	87417326	0.0385	0.1167	0.743	0.98	FBXO31	1.34
cg16000198	chr7	107210380	0.1658	0.5024	0.743	0.98	DUS4L	90.24
cg09020472	chrX	34676174	1.318	3.995	0.743	0.98	TMEM47	49.85
cg06373787	chr9	120037770	-0.6633	2.01	0.743	0.98	ASTN2	50.6
cg00222291	chr16	22385662	-0.04616	0.1399	0.743	0.98	CDR2	1.56
cg11084470	chr6	35108061	0.5435	1.647	0.743	0.98	TCP11	32.99
cg24025782	chr22	43327600	-0.3681	1.116	0.743	0.98	PACSIN2	77.48
cg02181239	chr14	20790424	0.2267	0.6872	0.743	0.98	CCNB1IP1	86.99
cg25683967	chr13	31506479	-0.9214	2.793	0.743	0.98	TEX26-AS1	84.56
cg22235072	chr2	238708555	0.7037	2.133	0.743	0.98	RBM44	69.15
cg15316949	chr21	35287978	-0.1094	0.3316	0.743	0.98	ATP5O	4.44
cg10860019	chr2	121426120	-0.9406	2.851	0.743	0.98		42.99
cg04755674	chr19	14142047	0.5786	1.754	0.743	0.98	IL27RA	48.53
cg09385983	chr1	208264509	-0.4512	1.368	0.743	0.98	PLXNA2	75.72
cg05787590	chr2	46106913	-0.108	0.3275	0.743	0.98	PRKCE	93.57
cg04348683	chr16	22094763	0.1908	0.5785	0.743	0.98	C16orf52	89.71
cg18141888	chr20	21487412	1.173	3.556	0.743	0.98		38.28
cg03739294	chr17	27170791	0.3206	0.9718	0.743	0.98	FAM222B	82.02
cg24329954	chr17	14651898	-0.4408	1.336	0.743	0.98		80.84
cg11540094	chr3	182484029	-0.3498	1.06	0.743	0.98		83.84
cg18005261	chr7	158898892	0.3513	1.065	0.743	0.98	VIPR2	82.35
cg04099382	chr4	15421750	0.2812	0.8524	0.743	0.98	C1QTNF7	83.08
cg21599783	chr4	79554355	-0.2544	0.7712	0.743	0.98		88.83
cg03897318	chr3	52272844	0.242	0.7336	0.743	0.98	TWF2	5.95
cg20404716	chr17	43383303	-0.1658	0.5025	0.743	0.98	MAP3K14	90.94
cg14150999	chr4	103938030	-0.1715	0.5197	0.743	0.98	NHEDC1	93.06
cg03875157	chr17	42345515	-0.4185	1.268	0.743	0.98	SLC4A1	69.06
cg04117782	chr17	17875915	0.09289	0.2816	0.743	0.98	TOM1L2	2.76
cg24714100	chr6	30290603	0.5261	1.595	0.743	0.98	HCG18	55.23
cg01503807	chr22	44560047	-0.301	0.9123	0.743	0.98	PARVB	39.99
cg23947518	chr6	3893475	0.1192	0.3614	0.743	0.98		94.86
cg02132458	chr4	57333267	0.173	0.5245	0.743	0.98	SRP72	3.52
cg20637647	chr7	64974828	-0.3717	1.127	0.743	0.98		32.86
cg01220068	chr9	134364485	0.2462	0.7462	0.743	0.98	SNORD62B	85.35
cg02482478	chr12	131624445	1.651	5.005	0.743	0.98	GPR133	72.17
cg06602723	chr17	46693336	-0.6932	2.101	0.743	0.98	HOXB8	30.54
cg17317023	chr7	130419614	0.1282	0.3885	0.743	0.98	KLF14	5.2
cg13571224	chr4	157881791	0.1587	0.4811	0.743	0.98	PDGFC	93.48
cg01927162	chr4	154428455	-0.2553	0.7741	0.743	0.98	KIAA0922	80.06
cg14428391	chr2	217442832	0.368	1.116	0.743	0.98		83.82
cg02449136	chrX	47656279	0.6768	2.052	0.743	0.98		37.72
cg04370706	chr9	132052117	-0.1455	0.4411	0.743	0.98		93.78
cg02201766	chr5	131892446	0.2475	0.7503	0.743	0.98	RAD50	12.04
cg12155036	chr3	194015171	-0.2938	0.8907	0.743	0.98		15.43
cg18686498	chr13	102069257	-0.5597	1.697	0.743	0.98	NALCN	13.75
cg13174279	chr4	176482000	-0.4977	1.509	0.743	0.98		22.08
cg19581780	chr9	95433002	-0.03552	0.1077	0.743	0.98	IPPK	1.34
cg05519781	chr21	40033154	-0.3853	1.168	0.743	0.98	ERG	5.49
cg10976685	chrX	11201492	1.24	3.759	0.743	0.98	ARHGAP6	71.59
cg18143317	chr11	2037124	-0.4034	1.223	0.743	0.98		50.67
cg00017188	chr17	38375747	0.07395	0.2242	0.743	0.98	WIPF2	3.02
cg10810921	chr19	18717641	0.04475	0.1357	0.743	0.98	CRLF1	1.3
cg15936801	chr17	72038874	-0.2859	0.8666	0.743	0.98		25.76
cg20115827	chr3	196007281	-0.185	0.5608	0.743	0.98	PCYT1A	90.14
cg07703610	chr17	61919098	-0.1654	0.5013	0.743	0.98	SMARCD2	5.43
cg11846236	chr3	48632568	-0.2954	0.8955	0.743	0.98	COL7A1	74.14
cg23637880	chr8	142189756	0.04226	0.1281	0.743	0.98	DENND3	97.95
cg16273009	chr12	108168071	0.2002	0.6071	0.743	0.98	ASCL4	12.45
cg14886835	chr14	68283442	-0.09459	0.2868	0.743	0.98	ZFYVE26	3.44
cg17732663	chr1	208234322	0.1697	0.5146	0.743	0.98	PLXNA2	89.71
cg06468106	chr16	14419078	-0.2397	0.7268	0.743	0.98		86.18
cg10483686	chr11	32913998	0.1237	0.375	0.743	0.98	QSER1	4.82
cg09795588	chr10	23479993	-0.8815	2.673	0.743	0.98	PTF1A	22.97
cg12404990	chr12	76478880	0.04885	0.1481	0.743	0.98	NAP1L1	2.18
cg01945508	chr12	131289220	0.126	0.3821	0.743	0.98	STX2	93.01
cg04343928	chr16	85863576	-0.8718	2.643	0.743	0.98		45.88
cg23692219	chr14	104571156	0.3185	0.9657	0.743	0.98	ASPG	32.57
cg14252586	chr17	53795504	-1.15	3.485	0.743	0.98		52.93
cg01981334	chr11	64877237	-0.2646	0.8021	0.743	0.98	C11orf2	83.42
cg06991890	chr16	30406291	-0.1232	0.3736	0.743	0.98	ZNF48	5.16
cg03034759	chr1	212586894	-0.09175	0.2782	0.743	0.98	TMEM206	95.84
cg16332300	chr12	130392241	-0.4492	1.362	0.743	0.98		30.2
cg09323136	chr21	43187382	0.1033	0.3131	0.743	0.98	RIPK4	3.68
cg22995081	chr19	49775578	-0.5495	1.666	0.743	0.98		58.76
cg16364372	chr11	77208640	-0.3673	1.114	0.743	0.98		40.27
cg00391575	chr3	138554018	-0.08453	0.2563	0.743	0.98		3.8
cg12201164	chr20	24973333	-0.03495	0.106	0.743	0.98	C20orf3	1.33
cg00238541	chr12	109631314	0.3969	1.204	0.743	0.98	ACACB	82.17
cg22466032	chr22	24681310	-0.3314	1.005	0.743	0.98	SPECC1L	80.5
cg07607922	chr3	121903644	-0.4538	1.376	0.743	0.98	CASR	49.93
cg18352882	chr10	22725345	-0.4456	1.351	0.743	0.98		59.33
cg27161267	chr17	47014511	-0.2023	0.6135	0.743	0.98	SNF8	88.41
cg05042683	chr14	58045182	0.5004	1.517	0.743	0.98	SLC35F4	25.13
cg04389262	chr14	89882592	0.1423	0.4314	0.743	0.98	FOXN3	5.3
ch.7.45985950F	chr7	46019425	-0.2607	0.7904	0.743	0.98		13.31
cg07183691	chr21	43241683	-0.1321	0.4006	0.743	0.98	PRDM15	93.55
cg10368507	chr17	40346798	0.3137	0.951	0.743	0.98	GHDC	57.6
cg15350455	chr2	24270357	-0.07765	0.2354	0.743	0.98	C2orf44	3.62
cg14116122	chr12	85673884	-0.3464	1.05	0.743	0.98	ALX1	13.11
cg23225476	chr6	133240842	0.2792	0.8466	0.743	0.98		11.24
cg05116088	chr8	54722609	0.4679	1.419	0.743	0.98	ATP6V1H	84.82
cg04184296	chr7	38810991	-0.6843	2.075	0.743	0.98	VPS41	72.48
cg22040149	chr8	144901237	-0.2038	0.6181	0.743	0.98	PUF60	88.53
cg16193846	chr1	97250726	-0.3528	1.07	0.743	0.98	PTBP2	81.31
cg03905500	chr3	191887304	-0.7298	2.213	0.743	0.98	FGF12	70.08
cg24552529	chrX	53461540	0.09664	0.293	0.743	0.98	HSD17B10	4.38
cg19792821	chr4	186347335	-0.06782	0.2057	0.743	0.98	UFSP2	2.47
cg04904823	chr1	168601375	0.4617	1.4	0.743	0.98		60.72
cg03417055	chr8	144501878	-0.376	1.14	0.743	0.98		36.56
cg26199906	chr8	145106246	-0.8973	2.721	0.743	0.98	OPLAH	37.71
cg21213388	chr9	138387515	-0.8686	2.634	0.743	0.98	C9orf116	70.66
cg04667772	chr16	2034350	-0.03162	0.09589	0.743	0.98	GFER	1.12
cg08038110	chr18	47400743	0.1033	0.3132	0.743	0.98	MYO5B	93.86
cg00552697	chr19	4670541	-0.03782	0.1147	0.743	0.98	C19orf10	1.76
cg01895189	chr3	175131949	0.2535	0.7688	0.743	0.98	MIR548AY	89.01
cg02128655	chr19	17186722	0.0433	0.1313	0.743	0.98	MYO9B	1.89
cg16349803	chr9	131091207	-0.243	0.737	0.743	0.98	COQ4	29.39
cg06626315	chr8	102193327	0.554	1.68	0.743	0.98		64.45
cg04239645	chr17	59564867	-0.4167	1.264	0.743	0.98		62.25
cg06503255	chr5	140053350	-1.459	4.425	0.743	0.98	DND1	89.7
cg20843052	chr2	61293725	-0.3195	0.9689	0.743	0.98	KIAA1841	14.65
cg13134497	chr2	222580337	-0.5268	1.598	0.743	0.98		36.3
cg04232044	chr2	238306940	0.8783	2.664	0.743	0.98	COL6A3	70.86
cg01461479	chrX	133300778	0.3948	1.197	0.743	0.98		91.03
cg22976466	chrX	118356937	-0.332	1.007	0.743	0.98		88.84
cg02047646	chr7	156759797	-0.1226	0.3719	0.743	0.98	NOM1	93.72
cg10122826	chr12	57423954	-0.3107	0.9421	0.743	0.98	MYO1A	74.4
cg16564940	chr17	7117310	-0.1212	0.3675	0.743	0.98	DLG4	6.65
cg15994137	chr1	52794329	0.3897	1.182	0.743	0.98	ZFYVE9	80.54
cg26623164	chr4	88949525	0.1024	0.3105	0.743	0.98	PKD2	3.74
cg16074433	chr3	193345168	-0.3853	1.168	0.743	0.98	OPA1-AS1	87.57
cg04682406	chr7	89975856	-0.2135	0.6475	0.743	0.98	GTPBP10	7.21
cg19412675	chr5	122181750	-0.06654	0.2018	0.743	0.98	SNX24	3.69
cg16847315	chr7	116139414	-0.1821	0.5521	0.743	0.98	CAV2	8.22
cg00300063	chr2	30408875	-0.2256	0.6842	0.743	0.98		90.35
cg22531663	chr4	967528	0.04215	0.1278	0.743	0.98	DGKQ	1.78
cg07148645	chr1	7831318	-0.474	1.437	0.743	0.98	VAMP3	2.99
cg20555040	chr5	110404682	-0.5328	1.616	0.743	0.98		58.77
cg11912170	chr7	156229364	0.4594	1.393	0.743	0.98		74.13
cg16198095	chr19	58978226	-0.03349	0.1016	0.743	0.98	ZNF324	1.18
cg04766005	chr10	133879763	-0.4302	1.305	0.743	0.98		35.2
cg13781084	chr18	77439471	0.03328	0.1009	0.743	0.98	CTDP1	1
cg09769104	chr2	24387250	-0.6992	2.121	0.743	0.98	LOC375190	52.37
cg21974102	chr2	96783130	0.2093	0.6348	0.743	0.98	ADRA2B	17.68
cg10985288	chr3	170983841	-0.1187	0.3601	0.743	0.98	TNIK	92.27
cg04960147	chr1	32423584	0.2937	0.8906	0.743	0.98		84.01
cg13202410	chr8	82359719	-0.1578	0.4785	0.743	0.98	PMP2	92.04
cg03074317	chr15	67813332	-0.08284	0.2512	0.743	0.98	C15orf61	3.07
cg01191058	chr16	89048433	0.945	2.866	0.743	0.98		42.65
cg00912746	chr1	33350709	-0.4284	1.299	0.743	0.98	HPCA	16.67
cg06728741	chr10	31603021	-0.6121	1.856	0.743	0.98		84.36
cg05870600	chr9	72375089	0.06467	0.1961	0.743	0.98	PTAR1	2.31
cg23683588	chr14	37136283	-0.8685	2.634	0.743	0.98	PAX9	45.58
cg11315449	chr7	158770241	-0.4551	1.38	0.743	0.98		22.61
cg16184081	chr7	16967885	0.1552	0.4707	0.743	0.98		92.06
cg01414289	chr12	94541990	-0.03691	0.1119	0.743	0.98	PLXNC1	1.28
cg07525287	chr2	205218735	0.4297	1.303	0.743	0.98		46
cg11917072	chr12	77158076	0.04815	0.146	0.743	0.98	ZDHHC17	1.79
cg21902754	chr19	53073712	0.1195	0.3623	0.743	0.98	ZNF701	4.19
cg14918321	chr22	33698679	-0.4829	1.465	0.743	0.98	LARGE	27.96
cg08616093	chr12	7791451	-0.1343	0.4072	0.743	0.98		5.42
cg06987516	chrX	107314286	0.6011	1.823	0.743	0.98	VSIG1	36.66
cg12382290	chr6	33772302	0.5069	1.538	0.743	0.98	MLN	77
cg06482328	chrX	119385834	-0.3419	1.037	0.743	0.98	ZBTB33	12.07
cg01588546	chr19	1104635	-0.03581	0.1086	0.743	0.98	GPX4	1.41
cg03522615	chr14	55878799	0.09865	0.2992	0.743	0.98	KIAA0831	4.02
cg22336359	chr6	35039216	-0.3603	1.093	0.743	0.98	ANKS1A	89.47
cg02487930	chr4	189476745	0.7052	2.139	0.743	0.98		16.41
cg10063295	chr9	116765656	-0.1627	0.4936	0.743	0.98	ZNF618	93.01
cg20070464	chr15	55666568	-0.1268	0.3846	0.743	0.98	MIR628	92.1
cg25310833	chr3	42307961	-0.8247	2.501	0.743	0.98	CCK	50.95
cg06794268	chr19	41771003	0.07173	0.2176	0.743	0.98	HNRNPUL1	3.96
cg20014778	chr1	229761614	0.05931	0.1799	0.743	0.98	URB2	2.37
cg14750963	chr7	150780940	-0.09849	0.2987	0.743	0.98	TMUB1	3.05
cg07363526	chr21	34451437	-0.2125	0.6446	0.743	0.98		11.12
cg11392995	chr6	30640372	-0.1333	0.4043	0.743	0.98	DHX16	6.58
cg04796828	chr8	10452854	0.7845	2.38	0.743	0.98		64.72
cg27510001	chr1	64484361	0.2924	0.8868	0.743	0.98	ROR1	89.37
cg16730743	chr2	119698709	-0.262	0.7946	0.743	0.98	MARCO	43.58
cg04646113	chr15	75744117	0.05825	0.1767	0.743	0.98	SIN3A	2.86
cg18327534	chr1	234694294	-0.2291	0.6951	0.743	0.98		84.78
cg21052025	chr11	69001490	0.1093	0.3314	0.743	0.98		95.28
cg07228824	chr6	50812812	-0.3318	1.006	0.743	0.98	TFAP2B	71.64
cg25470758	chr1	31280143	-0.6078	1.844	0.743	0.98		37.28
cg01112624	chrX	47478591	0.4239	1.286	0.743	0.98	SYN1	25.12
cg05371183	chr19	15084573	0.3702	1.123	0.743	0.98	SLC1A6	17.58
cg13909381	chr1	26073062	-0.1357	0.4116	0.743	0.98	MAN1C1	93.52
cg15565319	chr4	40057545	0.05066	0.1537	0.743	0.98	N4BP2	1.97
cg11835619	chr12	56475064	-0.355	1.077	0.743	0.98	ERBB3	45.61
cg07327468	chr6	133561765	-0.2356	0.7148	0.743	0.98	EYA4	8.08
cg09148344	chr1	7180862	-1.051	3.189	0.743	0.98	CAMTA1	60.09
cg23558525	chr1	85110406	-0.2031	0.6161	0.743	0.98	SSX2IP	87.09
cg13930105	chr1	158083475	-0.5148	1.561	0.743	0.98		2.98
cg20005536	chr1	49255621	-0.5195	1.576	0.743	0.98	AGBL4	78.81
cg24961286	chr15	67361773	-2.627	7.97	0.743	0.98	SMAD3	65.73
cg03638905	chr5	72595625	0.7541	2.288	0.743	0.98		13.4
cg18262051	chr7	100026182	-0.07042	0.2136	0.743	0.98	MEPCE	3.21
cg00174230	chr10	126605506	-0.03497	0.1061	0.743	0.98		1.9
cg23221780	chr11	105186147	-0.3342	1.014	0.743	0.98		81.1
cg26942234	chr11	10879763	0.04212	0.1278	0.743	0.98	ZBED5	2.01
cg06268530	chr7	31735517	0.4285	1.3	0.743	0.98	PPP1R17	45.24
cg14388804	chr6	15521099	-0.08383	0.2543	0.743	0.98	JARID2	95.77
cg09875257	chr1	19753627	-0.3956	1.2	0.743	0.98	CAPZB	79
cg13323097	chr1	205649211	0.04691	0.1423	0.743	0.98	SLC45A3	2.02
cg00508498	chr11	34378805	-0.03906	0.1185	0.743	0.98	ABTB2	1.59
cg21973310	chr2	47143199	-0.04209	0.1277	0.743	0.98	MCFD2	1.47
cg18679274	chr7	33054242	-0.1421	0.4309	0.743	0.98	NT5C3	92.65
cg18588027	chr15	68132741	0.04137	0.1255	0.743	0.98		1.51
cg03421300	chr1	27189787	-0.1861	0.5646	0.743	0.98	SFN	86.75
cg07388806	chr6	7108895	-0.07541	0.2288	0.743	0.98	RREB1	2.47
cg24097011	chr6	90121381	-0.03685	0.1118	0.743	0.98	RRAGD	1.57
cg05544396	chr16	66959780	-0.4123	1.251	0.743	0.98	RRAD	53
cg08161947	chr12	19592900	-0.05034	0.1527	0.743	0.98	AEBP2	3.41
cg27456111	chr2	50187352	0.9857	2.99	0.743	0.98	NRXN1	42.96
cg07516023	chr1	48964317	-0.1099	0.3335	0.743	0.98		4.12
cg22471176	chr16	24567110	0.1324	0.4016	0.743	0.98	RBBP6	93.28
cg03788242	chr11	45070809	0.593	1.799	0.743	0.98		81.91
cg27297722	chr1	233531673	0.7848	2.381	0.743	0.98		66.09
cg25401284	chr11	61582697	0.03638	0.1104	0.743	0.98	FADS1	1.2
cg24558883	chr7	117588704	0.3643	1.105	0.743	0.98		87.37
cg11893742	chr10	95432879	0.1669	0.5065	0.743	0.98	FRA10AC1	92.34
cg07834695	chr11	73860757	-0.2847	0.8638	0.743	0.98	C2CD3	85.72
cg17434154	chr1	217306590	0.7438	2.257	0.743	0.98	ESRRG	66.15
cg25406346	chr17	46048249	-0.04849	0.1471	0.743	0.98	CDK5RAP3	2.04
cg07509941	chr11	19348391	-0.3165	0.9603	0.743	0.98		88.06
cg11904590	chr7	65670474	0.04379	0.1329	0.743	0.98	TPST1	1.83
cg05533115	chr20	35807416	0.08688	0.2636	0.743	0.98	RPN2	4.61
cg01987362	chr5	1827066	-0.1491	0.4523	0.743	0.98		91.2
cg07482256	chr1	175449735	-0.4961	1.505	0.743	0.98	TNR	24.67
cg08318371	chr2	162881135	-0.2486	0.7541	0.743	0.98	DPP4	85.97
cg22792432	chr18	18691067	-0.03982	0.1208	0.743	0.98	ROCK1	1.54
cg17395122	chr15	44536212	-0.3657	1.11	0.743	0.98		72.56
cg21718586	chr2	7025230	0.3621	1.099	0.743	0.98	RSAD2	85.27
cg19603966	chr10	22292833	-0.06874	0.2086	0.743	0.98	DNAJC1	2.15
cg21958871	chr12	132930230	0.6552	1.988	0.743	0.98		52.32
cg06145308	chr7	135195101	-0.1215	0.3687	0.743	0.98	CNOT4	4.7
cg10613925	chr10	76970777	0.0419	0.1271	0.743	0.98	VDAC2	1.61
cg25868465	chr2	47630172	-0.132	0.4004	0.743	0.98	MSH2	4.44
cg22027865	chr8	77147679	-0.5069	1.538	0.743	0.98		25.75
cg07321993	chr5	54157713	0.6065	1.84	0.743	0.98		49.21
cg22903735	chr14	77413674	-0.3763	1.142	0.743	0.98		38.72
cg10718078	chr1	201951076	0.1207	0.3662	0.743	0.98	RNPEP	93.49
cg02807227	chr2	235934161	-0.1464	0.4443	0.743	0.98	SH3BP4	93.52
cg22911934	chr6	168844755	-0.8984	2.726	0.743	0.98	SMOC2	82.08
cg09234164	chr1	16689696	0.5198	1.577	0.743	0.98		68.72
cg13095949	chr17	44951799	-0.1721	0.5222	0.743	0.98	WNT9B	90.79
cg13480043	chr3	45984883	0.2295	0.6963	0.743	0.98	CXCR6	85.46
cg23837945	chr13	112806830	-0.8316	2.523	0.743	0.98		54.07
cg24098501	chr14	51287728	-0.2924	0.8871	0.743	0.98	NIN	85.72
cg03163169	chr4	139266454	-0.1947	0.5907	0.743	0.98	LINC00499	92.37
cg06241208	chr11	30344200	-1.275	3.87	0.743	0.98	C11orf46	37.8
cg23771052	chr16	27299412	-0.3756	1.14	0.743	0.98	FLJ21408	37.73
cg20270840	chr10	1867277	-0.7836	2.378	0.743	0.98		46.66
cg15732180	chr17	72599713	-0.6897	2.093	0.743	0.98		38.39
cg06254381	chr16	766457	-0.5757	1.747	0.743	0.98	METRN	60.76
cg22119421	chr3	15045404	0.2081	0.6313	0.743	0.98	NR2C2	93.56
cg09253696	chr17	73873529	-0.5676	1.722	0.743	0.98	TRIM47	20.45
cg26523264	chr19	8649844	-0.3001	0.9106	0.743	0.98	ADAMTS10	50.83
cg23114435	chr1	167442612	0.4135	1.255	0.743	0.98	CD247	64.55
cg06308109	chr6	29548691	0.4211	1.278	0.743	0.98	SNORD32B	34.81
cg06823347	chr14	42255088	-0.6857	2.081	0.743	0.98	LRFN5	39.52
cg00662485	chr3	33618099	0.1635	0.4962	0.743	0.98	CLASP2	91.74
cg14890978	chr1	173524261	-0.2983	0.9053	0.743	0.98	SLC9C2	81.43
cg16519678	chr8	18817276	-1.016	3.082	0.743	0.98	PSD3	84.33
cg16758041	chr9	32573371	0.09888	0.3001	0.743	0.98	NDUFB6	2.17
cg24390233	chr8	98788236	0.3956	1.2	0.743	0.98	LAPTM4B	2.61
cg18670723	chr1	186419625	-0.1192	0.3616	0.743	0.98	PDC	94.11
cg15147545	chr10	33247604	0.1042	0.3162	0.743	0.98	ITGB1	3.34
cg23602829	chr11	76757171	-0.1931	0.586	0.743	0.98		10.17
cg08532681	chr13	40689914	0.6794	2.062	0.743	0.98		29.76
cg15142116	chr17	80550648	-0.2467	0.7487	0.743	0.98	FOXK2	91.57
cg27097541	chr3	159640074	-0.104	0.3157	0.743	0.98	IL12A-AS1	94.07
cg13376507	chr2	47432782	-0.3112	0.9444	0.743	0.98	LOC101927043	81.78
cg21618700	chr8	26303397	0.1318	0.4	0.743	0.98		93.34
cg17360552	chr6	32725332	-0.7305	2.217	0.743	0.98	HLA-DQB2	42.66
cg04937286	chr11	130064351	-0.1828	0.5548	0.743	0.98	ST14	88.58
cg06415678	chr2	86790620	-0.04572	0.1387	0.743	0.98	VPS24	2.3
cg20633317	chr11	75917251	0.2184	0.6629	0.743	0.98	WNT11	7.28
cg27462051	chr11	6256079	0.04012	0.1218	0.743	0.98	FAM160A2	1.62
cg25242988	chr19	9213911	-0.3217	0.9764	0.743	0.98	OR7G2	20.21
cg19229702	chr3	11762011	0.2184	0.6627	0.743	0.98	VGLL4	11.37
cg00203364	chr2	153285969	-0.4114	1.248	0.743	0.98	FMNL2	66.08
cg13313036	chr11	66139196	-0.03343	0.1015	0.743	0.98	SLC29A2	1.12
cg13108890	chr18	13137315	-0.8925	2.709	0.743	0.98		28.51
cg05585991	chr5	157099197	-0.5223	1.585	0.743	0.98	C5orf52	52.14
cg16561256	chr1	1103266	-0.3536	1.073	0.743	0.98	MIR200A	38.03
cg16808060	chr5	151595164	0.7846	2.381	0.743	0.98	CTB-12O2.1	62.57
cg08894401	chr5	1318975	-0.1298	0.394	0.743	0.98	CLPTM1L	93.96
cg06316695	chr6	33176607	0.03716	0.1128	0.743	0.98	RING1	1.35
cg11975279	chrX	117251254	-0.3554	1.079	0.743	0.98	KLHL13	9.22
cg14075211	chr2	23643295	-0.04638	0.1408	0.743	0.98	KLHL29	97.52
cg00612508	chr16	88720845	-0.1465	0.4446	0.743	0.98	MVD	92.36
cg05505855	chr4	30719017	0.1046	0.3176	0.743	0.98		3.22
cg22698218	chr7	135098264	-0.1379	0.4185	0.743	0.98	CNOT4	92.28
cg23593914	chr19	42746844	0.03459	0.105	0.743	0.98	GSK3A	1.01
cg15218485	chr6	7201665	1.158	3.514	0.743	0.98	RREB1	38.22
cg19724701	chr3	180317769	-0.2464	0.7479	0.743	0.98		89.04
cg23270726	chr11	1033157	0.5162	1.567	0.743	0.98	MUC6	55.92
cg26522639	chr2	191790846	-0.1005	0.3051	0.743	0.98	GLS	94.89
cg00087005	chr10	126848218	-0.08356	0.2536	0.743	0.98	CTBP2	4.9
cg26377276	chr2	106485483	-0.2792	0.8473	0.743	0.98	NCK2	88.75
cg26281685	chr2	51260131	-0.8035	2.439	0.743	0.98	NRXN1	40.34
cg18494828	chr14	75552209	0.2098	0.6369	0.743	0.98	NEK9	91.82
cg09917325	chr1	54404165	-0.1232	0.374	0.743	0.98	HSPB11	92.61
cg23434809	chr9	127554402	0.1945	0.5904	0.743	0.98	OLFML2A	89.64
cg21418930	chr6	74572284	0.6732	2.043	0.743	0.98		47.15
cg21489622	chr6	143247772	0.2427	0.7367	0.743	0.98	HIVEP2	52.48
cg21489885	chr16	67282800	-0.06867	0.2084	0.743	0.98	FHOD1	2.53
cg01981596	chr16	68053409	-0.09323	0.283	0.743	0.98		92.84
cg13281171	chr6	10887003	0.1104	0.3352	0.743	0.98	SYCP2L	4.1
cg05086047	chr4	85158416	0.5133	1.558	0.743	0.98	LOC101928978	33.73
cg10689836	chr17	8170926	-0.2108	0.6398	0.743	0.98	PFAS	85.6
cg12775788	chrX	40031643	-0.4825	1.464	0.743	0.98	BCOR	13.23
cg06844602	chr13	101720595	-0.4469	1.356	0.743	0.98	NALCN	72.93
cg25358534	chr20	54044994	-0.8684	2.636	0.743	0.98	LINC01441	27.4
cg17033087	chr10	124329533	0.6435	1.953	0.743	0.98	DMBT1	37.72
cg26942166	chr15	35416837	-0.1482	0.4498	0.743	0.98		91.14
cg11956953	chr17	27347092	-0.3748	1.138	0.743	0.98		6.15
cg01379853	chr19	6239836	0.194	0.5888	0.743	0.98	MLLT1	90.52
cg21298082	chr18	44241006	-0.299	0.9075	0.743	0.98		17.28
cg06968130	chr11	103806703	1.166	3.54	0.743	0.98	PDGFD	41.67
cg10786047	chr2	205409618	0.0921	0.2796	0.743	0.98	PARD3B	3.48
cg18246442	chr5	1874687	-0.5652	1.716	0.743	0.98		41.6
cg09184467	chr10	14995699	-0.0358	0.1087	0.743	0.98	DCLRE1C	1.54
cg00822078	chr16	51805391	-0.8571	2.601	0.743	0.98	LINC01571	42.53
cg04372061	chr3	12927877	-0.3664	1.112	0.743	0.98		22.26
cg09689296	chr2	12866929	0.1669	0.5067	0.743	0.98	TRIB2	92.83
cg16990009	chr6	30880155	-0.1189	0.361	0.743	0.98	GTF2H4	93.76
cg13375188	chr10	102650389	0.3268	0.9921	0.743	0.98		75.21
cg17825274	chr7	105245562	-0.1733	0.5261	0.743	0.98	ATXN7L1	88.65
cg21806387	chr10	24269105	0.3313	1.006	0.743	0.98	KIAA1217	15.73
cg17779831	chr1	55271693	-0.5641	1.712	0.743	0.98	C1orf177	60.48
cg07987250	chr6	18368166	-0.1982	0.6017	0.743	0.98		91.05
cg15391531	chr18	74691423	-0.122	0.3702	0.743	0.98	MBP	93.94
cg01653672	chr20	388801	-0.06283	0.1907	0.743	0.98	RBCK1	3.28
cg01259132	chr1	26759190	-0.1126	0.3418	0.743	0.98	DHDDS	3.16
cg17133439	chr5	107700623	-0.1451	0.4405	0.743	0.98	FBXL17	93.33
cg02058628	chr1	2164542	0.4656	1.413	0.743	0.98	SKI	54.27
cg15124968	chr5	140855469	-0.8551	2.596	0.743	0.98	PCDHGA4	8.41
cg00949022	chr13	73356224	0.04849	0.1472	0.743	0.98	PIBF1	2.24
cg11926136	chr22	37682377	-0.2284	0.6934	0.743	0.98	CYTH4	21.36
cg26976053	chr17	46925444	-0.1246	0.3783	0.743	0.98	CALCOCO2	92.06
cg26450043	chr7	120984318	-0.2205	0.6695	0.743	0.98		87.03
cg02188818	chr4	141676849	0.2158	0.655	0.743	0.98	TBC1D9	10.62
cg19154600	chr10	75415868	-0.3969	1.205	0.743	0.98	SYNPO2L	70.79
cg03001048	chr1	162136713	-0.6248	1.897	0.743	0.98	NOS1AP	70.93
cg12002745	chr8	124179875	0.2843	0.8631	0.743	0.98		21.23
cg20300514	chr1	2120985	0.2557	0.7764	0.743	0.98	C1orf86	4.88
cg26279923	chr6	75893010	0.3389	1.029	0.743	0.98	COL12A1	18.94
cg08743947	chr5	135169702	-0.8164	2.478	0.743	0.98	SLC25A48	55.16
cg00049914	chr6	42952033	-0.117	0.3552	0.743	0.98	PPP2R5D	4.4
cg26676765	chr16	4825134	0.5224	1.586	0.743	0.98		54.45
cg23554686	chrX	40122371	-0.4295	1.304	0.743	0.98		59.91
cg05594779	chr1	111485286	-0.417	1.266	0.743	0.98		73.7
cg07567612	chr12	534753	-0.1174	0.3564	0.743	0.98	CCDC77	94.41
cg14088574	chr6	33234976	0.2165	0.6574	0.743	0.98	VPS52	83.6
cg17283407	chr5	146889238	0.9081	2.757	0.743	0.98	DPYSL3	15.77
cg07753525	chr16	79030857	-0.1328	0.4031	0.743	0.98	WWOX	96.44
cg01051240	chr2	41963387	-0.5621	1.707	0.743	0.98		70.03
cg01104073	chr7	150554674	-0.5511	1.673	0.743	0.98	ABP1	47.56
cg14160751	chr17	9368690	-0.3778	1.147	0.743	0.98	STX8	73.22
cg11330197	chr9	15511074	-0.07822	0.2375	0.743	0.98	PSIP1	3.03
cg13839378	chr11	131544096	-0.06696	0.2033	0.743	0.98	NTM	2.63
cg18849129	chr3	72078216	-0.3511	1.066	0.743	0.98		23.39
cg05262102	chr7	97854441	-0.07385	0.2242	0.743	0.98	TECPR1	96.03
cg19445996	chr17	72733168	-0.03778	0.1147	0.743	0.98	RAB37	1.46
cg04958654	chr19	58069120	0.2825	0.8578	0.743	0.98	ZNF550	79.34
cg15256874	chr19	4007860	-0.03631	0.1102	0.743	0.98	PIAS4	1.48
cg02401624	chr11	131970572	-1.149	3.488	0.743	0.98	NTM	47.94
cg00326813	chr8	124253775	-0.08197	0.2489	0.743	0.98	C8orf76	2.76
cg15064598	chr1	28879563	0.03273	0.09937	0.743	0.98	TRNAU1AP	1.33
cg04689080	chr22	46263207	0.171	0.5192	0.743	0.98		2.69
cg08446735	chr1	153935962	0.03508	0.1065	0.743	0.98	MIR6737	1.29
cg09894169	chr1	61423884	-0.5172	1.57	0.743	0.98	NFIA-AS2	57.33
cg21010435	chr7	157208882	-0.05638	0.1712	0.743	0.98	DNAJB6	98.38
cg00915244	chr12	133378492	-0.1623	0.4927	0.743	0.98	GOLGA3	92.98
cg04944090	chr16	85635486	0.1287	0.3908	0.743	0.98		94.4
cg20265107	chr17	64831100	0.07999	0.2429	0.743	0.98		3.16
cg13385971	chr6	131204968	-0.7342	2.229	0.743	0.98	EPB41L2	66.71
cg09243774	chr11	105407080	-0.5079	1.542	0.743	0.98		44.74
cg15552166	chr2	238834532	0.153	0.4645	0.743	0.98		93.21
cg01686420	chr12	117800970	-0.6501	1.974	0.743	0.98	NOS1	32.66
cg00651923	chr4	52904174	0.07671	0.2329	0.743	0.98	SGCB	4.28
cg11291765	chr5	174069038	-0.2022	0.6138	0.743	0.98		91.98
cg05918715	chr13	26622819	-1.183	3.591	0.743	0.98	SHISA2	23.47
cg16191573	chrX	2984827	0.342	1.038	0.743	0.98	ARSF	11.63
cg05772678	chr3	108308545	-0.1284	0.3899	0.743	0.98	DZIP3	4.69
cg09359810	chr14	52048421	0.3506	1.065	0.743	0.98	FRMD6	81.5
cg20976831	chr1	16729659	-0.4203	1.276	0.743	0.98	SPATA21	36.09
cg16004427	chr1	16083101	-0.4202	1.276	0.743	0.98		57.2
cg07797518	chr2	238536051	-0.411	1.248	0.743	0.98	LRRFIP1	34.68
cg05798392	chr2	97509803	-0.2503	0.76	0.743	0.98	ANKRD23	85.24
cg09693930	chr15	30365296	-0.4494	1.365	0.743	0.98		61.01
cg14865394	chr2	215452484	0.6783	2.06	0.743	0.98		76.27
cg14889069	chr12	47417292	-0.4553	1.382	0.743	0.98		48.18
cg07437908	chr3	185374613	-0.4646	1.411	0.743	0.98	IGF2BP2	66.69
cg27037802	chr22	32148782	-0.4609	1.399	0.743	0.98	DEPDC5	59.03
cg14764512	chr3	49058575	0.0391	0.1187	0.743	0.98	MIR191	1.28
cg01259775	chr5	2802233	-0.3872	1.176	0.743	0.98		68.41
cg01971612	chr8	91013673	1.012	3.072	0.743	0.98	DECR1	7.32
cg03023256	chr5	101834784	-0.4573	1.389	0.743	0.98	SLCO6A1	73.85
cg02750442	chr9	86323126	-0.1756	0.5332	0.743	0.98	UBQLN1	3.67
cg26576544	chr7	38316654	0.1855	0.5631	0.743	0.98		91.18
cg08197142	chr19	1057000	-0.1983	0.6021	0.743	0.98	ABCA7	92.4
cg19482959	chr7	155517313	-0.1348	0.4093	0.743	0.98	RBM33	93.37
cg17952515	chr16	26776190	0.5454	1.656	0.743	0.98		27.2
cg26754007	chr10	17306454	-0.9947	3.02	0.743	0.98		52.49
cg03504310	chr16	22827807	0.4625	1.404	0.743	0.98	HS3ST2	33.84
cg00292305	chrX	135729978	-0.4303	1.307	0.743	0.98	CD40LG	83.45
cg17868128	chr17	64383859	0.7205	2.188	0.743	0.98	PRKCA	72.71
cg27643201	chr3	121675498	-0.5642	1.713	0.743	0.98		55.28
cg13568106	chr17	26835115	0.6045	1.836	0.743	0.98		31.35
cg03338903	chr6	44191871	0.1661	0.5042	0.743	0.98	SLC29A1	6.54
cg16921310	chr12	103351987	0.3659	1.111	0.743	0.98	ASCL1	3.49
cg02808773	chr2	928958	-0.7655	2.325	0.743	0.98		69.86
cg18198896	chr8	144635361	-0.5581	1.695	0.743	0.98	GSDMD	3.43
cg03400349	chr7	46169279	-0.9526	2.893	0.743	0.98		74.81
cg24754223	chr10	3133556	-0.4083	1.24	0.743	0.98	PFKP	73.33
cg23820097	chr8	122972763	0.1433	0.4352	0.743	0.98		91.5
cg17014009	chr2	152954970	-0.05479	0.1664	0.743	0.98	CACNB4	2.18
cg25989892	chr4	114539482	-1.482	4.499	0.743	0.98	CAMK2D	42.64
cg05045028	chrX	129299924	-0.3006	0.9127	0.743	0.98	AIFM1	6
cg13893113	chr12	20962176	0.9336	2.835	0.743	0.98	SLCO1B3	36.95
cg15142430	chr18	44498341	0.4315	1.31	0.743	0.98	PIAS2	73.28
cg19903298	chr1	3659644	0.2276	0.6912	0.743	0.98	KIAA0495	90.58
cg24820342	chr2	172544197	-0.06385	0.1939	0.743	0.98	DYNC1I2	2.64
cg06999891	chr17	2147265	0.1569	0.4766	0.743	0.98	SMG6	92.43
cg00267355	chr7	2658308	-0.236	0.7166	0.743	0.98		24.83
cg25920842	chr7	81128918	0.4412	1.34	0.743	0.98		19.07
cg16338100	chr7	1992121	-0.2165	0.6576	0.743	0.98	MAD1L1	89.26
cg26475723	chr2	21082897	-0.545	1.655	0.743	0.98		77.1
cg06330618	chr15	91428456	-0.4443	1.349	0.743	0.98	FES	69.87
cg23172864	chr6	117923272	-0.09971	0.3028	0.743	0.98	GOPC	4.7
cg11127112	chr14	99503009	-0.3115	0.946	0.743	0.98		36.66
cg02842582	chr19	57985223	-0.1366	0.4149	0.743	0.98	ZNF772	93.3
cg24452253	chr17	27981379	0.6141	1.865	0.743	0.98	SSH2	68.22
cg07073836	chr3	120287165	0.2934	0.8909	0.743	0.98		93.72
cg25093503	chr5	174163341	-0.3431	1.042	0.743	0.98		20.53
cg01664065	chr13	102249040	-1.117	3.393	0.743	0.98	ITGBL1	69.45
cg01639496	chr5	54523091	-0.1145	0.3476	0.743	0.98	MCIDAS	3.9
cg14851188	chr21	31749428	-0.7718	2.344	0.743	0.98		48.31
cg08954948	chr10	6100768	-0.8789	2.669	0.743	0.98	IL2RA	73.19
cg16544887	chr11	14913979	1.433	4.352	0.743	0.98	CYP2R1	23.06
cg11719635	chr14	24605257	-0.03316	0.1007	0.743	0.98	PSME1	1.15
cg14696468	chr17	7256577	-0.2666	0.8096	0.743	0.98	KCTD11	86.19
cg17530247	chr3	48955643	-0.08961	0.2721	0.743	0.98	ARIH2	3.1
cg00426709	chr6	100067930	-0.8329	2.529	0.743	0.98		44.59
cg16436500	chr9	94169339	0.5415	1.645	0.743	0.98		53.03
cg27516945	chr19	52900518	0.7002	2.127	0.743	0.98	ZNF528-AS1	63.48
cg04221606	chr6	151646552	-1.319	4.005	0.743	0.98	AKAP12	25.85
cg11306068	chr3	12632620	-0.221	0.6713	0.743	0.98	RAF1	91.36
cg02621376	chr1	85461303	0.4247	1.29	0.743	0.98	MCOLN2	80.43
cg20631628	chr19	54963341	-0.05127	0.1557	0.743	0.98	LENG8	97.83
cg21657704	chr17	80851007	-0.3682	1.118	0.743	0.98	TBCD	76.12
cg21179705	chr5	109392140	-0.3898	1.184	0.743	0.98		80.8
cg17568030	chr12	27486849	-0.2102	0.6382	0.743	0.98	ARNTL2	9.67
cg02917110	chr17	79869463	-0.1033	0.3136	0.743	0.98	PCYT2	3.84
cg13570835	chr18	77107163	0.161	0.4889	0.743	0.98	ATP9B	91.97
cg20909615	chr2	189434230	0.1912	0.5808	0.743	0.98	GULP1	88.54
cg06712980	chr12	23117337	0.5837	1.773	0.743	0.98		33.84
cg13155712	chr17	80211540	-0.1177	0.3573	0.743	0.98	CSNK1D	94.49
ch.4.80657279F	chr4	80438255	-0.1021	0.31	0.743	0.98		4.55
cg12882103	chr6	119672375	0.3502	1.064	0.743	0.98	MAN1A1	10.05
cg01114163	chr5	1856713	-0.3242	0.9847	0.743	0.98		80.48
cg13528561	chr2	64977290	-0.05121	0.1555	0.743	0.98		2.4
cg04130507	chr1	182030753	-0.3002	0.9119	0.743	0.98	ZNF648	21.55
cg00397326	chr15	24831494	1.317	3.999	0.743	0.98	PWRN1	59.77
cg15142485	chr2	240323713	-0.2255	0.6849	0.743	0.98	HDAC4	5.1
cg05488809	chr8	67452053	-0.1318	0.4004	0.743	0.98		94.29
cg15540094	chr2	201502838	-0.4184	1.271	0.743	0.98	AOX1	54.96
cg13790618	chr19	30715001	-0.7633	2.318	0.743	0.98		45.32
cg26699901	chr3	47021152	0.04199	0.1275	0.743	0.98	NBEAL2	1.73
cg12736577	chr2	52480467	0.7503	2.279	0.743	0.98		86.62
cg14399447	chr19	48613950	0.0957	0.2907	0.743	0.98	PLA2G4C	4.45
cg26931862	chr12	54349169	-0.7854	2.386	0.743	0.98	HOXC12	8.1
cg11327497	chr2	11816752	-0.2619	0.7953	0.743	0.98	LPIN1	12.48
cg11746684	chr8	11057265	0.5498	1.67	0.743	0.98	XKR6	36.6
cg05087722	chr2	241404981	-0.04862	0.1477	0.743	0.98	GPC1	98.56
cg21527417	chr2	115218564	-1.062	3.225	0.743	0.98	DPP10	39.5
cg26689116	chr11	63741777	-0.1119	0.3399	0.743	0.98	COX8A	3.69
cg15218096	chr11	70858342	-0.08756	0.2659	0.743	0.98	SHANK2	97.29
cg22421579	chr4	24885391	-0.283	0.8596	0.743	0.98	CCDC149	85.78
cg02924053	chr7	12610169	-0.394	1.197	0.743	0.98	SCIN	52.07
cg01888821	chr2	12462244	-0.1227	0.3727	0.743	0.98	LOC100506457	92.06
cg05535138	chr4	48371060	-0.2753	0.8362	0.743	0.98	SLAIN2	87.52
cg01144455	chr21	34482238	0.09815	0.2981	0.743	0.98		3.07
cg21909206	chr17	80554424	0.1491	0.4527	0.743	0.98	FOXK2	89.88
cg14183013	chr20	45985553	0.09449	0.287	0.743	0.98	ZMYND8	2.93
ch.13.654879R	chr13	48774642	0.3811	1.157	0.743	0.98		19.74
cg17842670	chr17	45925478	0.2981	0.9055	0.743	0.98	SP6	29.46
cg07874386	chr5	123044161	-0.3401	1.033	0.743	0.98		19.39
cg09871260	chr14	75998062	0.4072	1.237	0.743	0.98	BATF	63.75
cg05646357	chr1	20914047	0.639	1.941	0.743	0.98	CDA	67.44
cg10233401	chr10	45192368	-0.8287	2.517	0.743	0.98		70.95
cg27091338	chr22	35622529	-0.6278	1.907	0.743	0.98	LINC01399	51.55
cg23970891	chr7	1609835	-0.1352	0.4106	0.743	0.98	KIAA1908	1.7
cg09791440	chr1	19048903	-0.2101	0.6381	0.743	0.98	PAX7	5.85
cg15675420	chr19	12273866	-0.0869	0.264	0.743	0.98	ZNF136	2.18
cg20494215	chr7	40743543	0.9557	2.903	0.743	0.98	SUGCT	86.12
cg18190515	chr7	73868455	0.08392	0.2549	0.743	0.98	GTF2IRD1	3.94
cg09048590	chr7	18913814	-0.4566	1.387	0.743	0.98	HDAC9	30.37
cg08644924	chr19	14117541	-0.07913	0.2404	0.743	0.98	RFX1	2.85
cg14908024	chr15	25684605	0.08011	0.2434	0.743	0.98	UBE3A	3.64
cg04540199	chr2	20813684	-1.91	5.802	0.743	0.98		52.92
cg00134577	chr5	165035006	-0.8951	2.719	0.743	0.98		54.66
cg08012252	chr3	126465994	0.1893	0.575	0.743	0.98	CHCHD6	90.77
cg25776343	chr10	72336097	-0.3334	1.013	0.743	0.98		72.22
cg02731390	chr10	98367715	0.2349	0.7136	0.743	0.98	PIK3AP1	88.78
cg23705989	chr10	73137561	-0.4206	1.278	0.743	0.98		53.54
cg23272138	chr15	31374290	-0.4144	1.259	0.743	0.98	TRPM1	86.85
cg09249114	chr19	6828446	-0.3094	0.9399	0.743	0.98	VAV1	23.4
cg13211244	chr19	12868947	0.2025	0.6153	0.743	0.98	BEST2	12.7
cg03455746	chr6	29802584	-0.3682	1.119	0.743	0.98		82.64
cg26140483	chr3	47952611	-0.2067	0.6281	0.743	0.98	MAP4	82.76
cg11303473	chr5	9494599	-0.8218	2.496	0.743	0.98	SEMA5A	62.7
cg11200042	chr10	120102309	-0.363	1.103	0.743	0.98	C10orf84	57.61
ch.11.2339138R	chr11	114252412	0.1529	0.4644	0.743	0.98		5.51
cg22207584	chr2	85416793	-0.2248	0.683	0.743	0.98	TCF7L1	35.2
cg03641375	chr10	14590824	0.2286	0.6945	0.743	0.98	FAM107B	83.29
cg07200748	chr10	111767864	-0.1757	0.5337	0.743	0.98	ADD3	8
cg00265928	chr2	181921700	-0.1059	0.3217	0.743	0.98	UBE2E3	93.61
cg04705039	chr12	48569597	0.325	0.9873	0.743	0.98		81.77
cg08257003	chr6	84140564	0.8033	2.44	0.743	0.98	ME1	63.79
cg19402853	chr2	24240246	0.5163	1.569	0.743	0.98	MFSD2B	82.67
cg01474603	chr12	100536694	0.04431	0.1346	0.743	0.98	UHRF1BP1L	1.89
cg27045994	chr8	284126	-0.6111	1.857	0.743	0.98		42.8
cg15938711	chr1	27339511	0.5952	1.808	0.743	0.98	FAM46B	6.07
cg13297328	chr10	75409297	-0.2289	0.6956	0.743	0.98	SYNPO2L	87.19
cg24410956	chr2	179885708	-0.1338	0.4066	0.743	0.98	CCDC141	92.75
cg18083217	chr1	152718130	0.4105	1.247	0.743	0.98		47.29
cg25601231	chr10	99645764	-0.4383	1.332	0.743	0.98	CRTAC1	81.34
cg03503934	chr18	57814763	-0.8499	2.582	0.743	0.98		61.99
cg27483261	chr19	17326064	-0.08073	0.2453	0.743	0.98	USE1	3.87
cg18864880	chr2	132179576	-0.5088	1.546	0.743	0.98		75.27
cg17661563	chr3	34662029	-0.3319	1.008	0.743	0.98		92.35
cg21294209	chr1	46713444	-0.03356	0.102	0.743	0.98	RAD54L	1.09
cg13760870	chr3	69815765	-0.3959	1.203	0.743	0.98	MITF	76.98
cg20391399	chr4	187588366	0.2892	0.8788	0.743	0.98	FAT1	90.77
cg18369257	chr11	61520258	0.04275	0.1299	0.743	0.98	C11orf9	1.73
cg24662269	chr1	37468715	0.9083	2.76	0.743	0.98	GRIK3	63.38
cg13383153	chr19	36980459	-0.2367	0.7193	0.743	0.98	ZNF566	6.59
cg24545509	chr11	126136305	0.1423	0.4323	0.743	0.98	SRPR	90.96
cg01024728	chr10	70782572	-0.257	0.7808	0.743	0.98		86.34
cg26719940	chr6	2976764	-0.2876	0.8737	0.743	0.98		76.8
cg11411773	chr2	192186413	-0.358	1.088	0.743	0.98	MYO1B	75.37
cg17118523	chr17	79364241	0.1426	0.4333	0.743	0.98		94.03
cg01910875	chr2	60943651	0.739	2.245	0.743	0.98		69.99
cg21716721	chr19	33115431	0.1902	0.5779	0.743	0.98	ANKRD27	88.96
cg02554576	chr20	56964311	0.05303	0.1611	0.743	0.98	VAPB	2.14
cg15380914	chr18	29671772	0.04845	0.1472	0.743	0.98	RNF138	2.54
cg25616348	chr9	111389798	-0.303	0.9206	0.743	0.98		89.03
cg04385511	chr4	54561824	-0.3545	1.077	0.743	0.98	LOC100506444	34.36
cg04847533	chr15	89959786	-0.0413	0.1255	0.743	0.98		1.62
cg05350939	chr16	951736	0.4329	1.315	0.743	0.98	LMF1	53.38
cg05471090	chr18	71959795	-0.1486	0.4515	0.743	0.98	CYB5A	6.11
cg27541515	chr19	44808796	-0.1305	0.3966	0.743	0.98	ZNF235	3.58
cg01615827	chr10	93371064	-0.3407	1.035	0.743	0.98	LOC100188947	30.72
cg27441455	chr4	926307	0.03644	0.1107	0.743	0.98	TMEM175	1.33
cg10664473	chr7	45186143	-0.1673	0.5084	0.743	0.98		90.88
cg09436495	chr17	25691027	0.4263	1.295	0.743	0.98		72.83
cg10634191	chr20	3995773	0.07403	0.225	0.743	0.98	RNF24	2.68
cg20973207	chr5	134735362	-0.227	0.6898	0.743	0.98	H2AFY	87.75
cg08628584	chr6	118228382	0.07298	0.2218	0.743	0.98	SLC35F1	3.4
cg00154957	chr1	109850562	-0.2993	0.9094	0.743	0.98	MYBPHL	83.82
cg08452456	chr17	45786439	0.6573	1.997	0.743	0.98	TBKBP1	50.28
cg13570101	chr5	172661859	-1.24	3.769	0.743	0.98	NKX2-5	33.58
cg03515464	chr14	101015513	-0.3433	1.043	0.743	0.98	BEGAIN	42.42
cg14065869	chr3	55525049	-0.2136	0.6491	0.743	0.98		88.72
cg17662683	chr6	32064146	-0.7049	2.142	0.743	0.98	TNXB	27.71
cg15724113	chr6	31126139	-0.04154	0.1262	0.743	0.98	CCHCR1	1.5
cg09557342	chr8	30014267	-0.1473	0.4477	0.743	0.98	DCTN6	3.79
cg23174481	chr19	7562555	-0.5231	1.59	0.743	0.98	C19orf45	70.56
cg10747979	chr8	131577805	-0.39	1.185	0.743	0.98		89.7
cg02571145	chr18	32988083	-0.08828	0.2683	0.743	0.98		3.76
cg25203916	chr1	26392876	-0.211	0.6411	0.743	0.98	TRIM63	43.89
cg25293792	chr1	94510315	-0.4457	1.355	0.743	0.98	ABCA4	37.83
cg03232056	chr7	157461310	-0.8582	2.608	0.743	0.98	PTPRN2	21.61
cg26860994	chr7	127292223	0.03723	0.1131	0.743	0.98	SND1	1.14
cg20214220	chr17	15503590	-0.4429	1.346	0.743	0.98	CDRT1	21.17
cg06069968	chr13	105217525	0.2255	0.6853	0.743	0.98		13.67
cg26480069	chr2	172378791	-0.3393	1.031	0.743	0.98	CYBRD1	14.83
cg16215149	chr12	102327203	-0.182	0.553	0.743	0.98		91.4
cg01565386	chr22	42840795	-0.355	1.079	0.743	0.98		16.05
cg01538066	chr19	57946466	-0.1067	0.3243	0.743	0.98	ZNF749	2.67
cg21462970	chr2	239161488	0.09379	0.285	0.743	0.98	PER2	95.3
cg24136815	chr16	66920837	0.1891	0.5747	0.743	0.98	PDP2	22
cg07556446	chr11	134113599	-0.1359	0.4131	0.743	0.98	VPS26B	92.99
cg13950948	chr1	156627399	-0.05979	0.1817	0.743	0.98	BCAN	1.73
cg21220927	chr14	77787328	0.1032	0.3136	0.743	0.98	POMT2	4.27
cg13342590	chr3	168819907	-0.3604	1.095	0.743	0.98	MECOM	84.91
cg24997986	chr8	67098906	0.4956	1.506	0.743	0.98		34.74
cg21027828	chr11	27468995	0.1566	0.476	0.743	0.98	LGR4	91.49
cg21673782	chr2	58747501	0.5893	1.791	0.743	0.98	LINC01122	41.11
cg27272129	chr11	18752985	-0.4615	1.403	0.743	0.98	PTPN5	66.96
cg19646759	chr14	76112898	-0.1618	0.4917	0.743	0.98	FLVCR2	91.95
cg11984586	chr3	57651926	-0.1209	0.3674	0.743	0.98	DENND6A	94.43
cg17107617	chr19	42894693	-0.38	1.155	0.743	0.98	CNFN	27.12
cg27531356	chr7	148036978	-0.116	0.3526	0.743	0.98	CNTNAP2	5.1
cg08990383	chr14	64087205	0.1659	0.5043	0.743	0.98	WDR89	92.08
cg00254448	chr1	50898431	-0.476	1.447	0.743	0.98		80.12
cg24457814	chr14	88454549	0.4883	1.484	0.743	0.98	GALC	56.67
cg10103246	chr11	75134173	0.1425	0.4332	0.743	0.98	KLHL35	93.31
cg13780782	chr16	52107988	-0.616	1.872	0.743	0.98	C16orf97	46.11
cg05202497	chr5	154317929	0.0668	0.203	0.743	0.98	GEMIN5	2.62
cg24038943	chr1	40432295	0.07634	0.232	0.743	0.98	MFSD2A	95.46
cg11562309	chr7	94286473	0.3761	1.143	0.743	0.98	SGCE	47.71
cg07775491	chr2	240394204	-0.2754	0.837	0.743	0.98		32.05
cg07438546	chr11	64897635	0.2124	0.6456	0.743	0.98	MIR6751	81.79
cg04586376	chr16	77624154	-0.4332	1.317	0.743	0.98		52.32
cg17041601	chr1	199813079	0.4412	1.341	0.743	0.98		20.3
cg19525602	chr19	18717742	0.1434	0.436	0.743	0.98	CRLF1	6.9
cg02077653	chr14	88851838	-0.05609	0.1705	0.743	0.98	SPATA7	2.07
cg08022315	chr2	101767882	-0.03353	0.1019	0.743	0.98	TBC1D8	1.27
cg21199988	chr11	57480024	0.03555	0.1081	0.743	0.98	TMX2	1.41
cg19743406	chr6	35771838	0.8056	2.449	0.743	0.98	LHFPL5	55.88
cg18706647	chr3	124527243	-0.3139	0.954	0.743	0.98	ITGB5	75.11
cg15861646	chr11	125299049	-0.308	0.9362	0.743	0.98	PKNOX2	31.8
cg10625090	chr1	3731643	0.1694	0.5149	0.743	0.98	KIAA0562	96.09
cg09519400	chr4	15780728	0.9268	2.817	0.743	0.98	CD38	30.06
cg11782387	chr11	69851538	-0.5773	1.755	0.743	0.98		32.17
cg18555528	chr10	103125699	-0.4759	1.447	0.743	0.98	BTRC	77.55
cg03697727	chr10	62761800	-0.3416	1.038	0.743	0.98	RHOBTB1	31.35
cg00885597	chr8	29707440	-0.1791	0.5443	0.743	0.98		91.96
cg00339806	chr1	164672459	-0.1968	0.5983	0.743	0.98	PBX1	87.02
cg17310976	chr12	110473785	-0.2923	0.8885	0.743	0.98	ANKRD13A	85.17
cg19873763	chr16	14750508	-0.3715	1.129	0.743	0.98	BFAR	43.55
cg18541880	chr15	99866753	-0.5165	1.57	0.743	0.98	LRRC28	71.1
cg09667379	chr3	21447501	-0.5506	1.674	0.743	0.98	VENTXP7	72.77
cg07986336	chr4	183059609	-1.115	3.39	0.743	0.98		89.17
cg17783671	chr19	59070436	-0.03485	0.1059	0.743	0.98	UBE2M	1.23
cg14533206	chr13	110439006	0.038	0.1155	0.743	0.98	IRS2	1.24
cg10179669	chr14	88788973	-0.1901	0.5778	0.743	0.98	KCNK10	5.85
cg14301389	chr15	76498319	-0.2957	0.8989	0.743	0.98		77.92
cg23715682	chr14	50863043	-0.07989	0.2429	0.743	0.98	CDKL1	2.47
cg27327357	chr16	31128929	0.03556	0.1081	0.743	0.98	MYST1	1.38
cg05845124	chr10	98119927	-0.4503	1.369	0.743	0.98	OPALIN	64.1
cg22576033	chr7	2083868	0.2896	0.8802	0.743	0.98	MAD1L1	83.33
cg06152444	chrX	48792013	0.3204	0.9739	0.743	0.98	OTUD5	73.96
cg13932637	chr10	21386726	-0.795	2.417	0.743	0.98	NEBL	66.55
cg15747133	chr18	268601	-0.06013	0.1828	0.743	0.98	THOC1	3.1
cg20777482	chr3	137752762	-0.08467	0.2574	0.743	0.98		95.59
cg08717258	chr18	21717900	0.2868	0.872	0.743	0.98	CABYR	87.1
cg10918087	chr2	179695682	0.4435	1.348	0.743	0.98	CCDC141	35.82
cg15509705	chr14	95047720	0.3104	0.9435	0.743	0.98	SERPINA5	10.79
cg24407833	chr13	24040091	-0.6572	1.998	0.743	0.98		57.01
cg01240566	chr11	117232202	0.247	0.7508	0.743	0.98	CEP164	82.63
cg00393504	chr3	73641969	1.026	3.118	0.743	0.98	PDZRN3	55.32
cg21374048	chr17	56013560	-0.4546	1.382	0.743	0.98		61.7
cg12980128	chr18	55105322	-1.035	3.147	0.743	0.98	ONECUT2	33.41
cg23844522	chr1	44440613	-0.03384	0.1029	0.743	0.98	ATP6V0B	1.3
cg09429491	chr2	95817063	0.1732	0.5265	0.743	0.98	ZNF514	93.95
cg27496339	chr7	43803803	-0.1744	0.5303	0.743	0.98	BLVRA	9.62
cg15963535	chr1	236227521	0.274	0.833	0.743	0.98	NID1	7.64
cg14721232	chr4	6426056	-0.3584	1.089	0.743	0.98	PPP2R2C	38.49
cg25063300	chr4	110651173	0.03864	0.1175	0.743	0.98	PLA2G12A	1.68
cg13048393	chr7	23285414	-0.249	0.7569	0.743	0.98	GPNMB	86.4
cg07109551	chr6	166824977	-0.3623	1.101	0.743	0.98	RPS6KA2	45.44
cg06192381	chr3	50305066	0.5969	1.815	0.743	0.98	SEMA3B	51.6
cg01214458	chr22	28193996	0.2811	0.8545	0.743	0.98	MN1	23.79
cg22032946	chr17	25934400	-0.1085	0.3298	0.743	0.98	KSR1	93.95
cg18190045	chr18	3451340	-0.09746	0.2963	0.743	0.98	TGIF1	4.01
cg19317274	chr18	8012104	0.457	1.389	0.743	0.98	PTPRM	60.46
cg02427797	chr6	31448932	-0.5943	1.807	0.743	0.98		68.56
cg02311337	chr7	1955432	-0.2266	0.6889	0.743	0.98	MAD1L1	94.6
cg26395813	chr6	2698037	-0.6249	1.9	0.743	0.98	MYLK4	74.63
cg16159605	chr10	17109039	-0.76	2.311	0.743	0.98	CUBN	59.46
cg20662523	chr11	18742662	-0.1257	0.3821	0.743	0.98	IGSF22	4.65
cg27053785	chr7	1024142	-0.6295	1.914	0.743	0.98	CYP2W1	87.93
cg24708599	chr4	176669354	1.062	3.229	0.743	0.98	GPM6A	46.52
cg23974921	chr19	23578241	0.1022	0.3106	0.743	0.98	ZNF91	3.16
cg01101224	chr12	110257211	-0.3844	1.169	0.743	0.98	TRPV4	61.61
cg27219399	chr15	67835830	-0.3654	1.111	0.743	0.98	MAP2K5	45.99
cg09317944	chr8	130903601	-0.1437	0.4369	0.743	0.98	FAM49B	92.49
cg23182539	chr10	121355708	0.113	0.3434	0.743	0.98	TIAL1	3.71
cg27459530	chr16	87744906	0.05153	0.1567	0.743	0.98	KLHDC4	97.63
cg02793828	chr16	85196116	-0.5329	1.62	0.743	0.98		17.67
cg08395904	chr6	24981776	0.1942	0.5905	0.743	0.98		84.68
cg17491554	chr3	187619584	-0.4095	1.245	0.743	0.98		66.49
cg06535670	chr1	208052830	-0.3851	1.171	0.743	0.98		48.78
cg14994883	chr8	135862119	-0.4428	1.346	0.743	0.98	LOC101927845	48.75
ch.7.2897584R	chr7	138762727	-0.1558	0.4736	0.743	0.98	ZC3HAV1	18.76
cg13736404	chr7	139044588	-0.03442	0.1047	0.743	0.98	LUC7L2	1.45
cg10174191	chr16	58031575	0.1025	0.3116	0.743	0.98	ZNF319	94.38
cg17723761	chr12	7864013	-0.3718	1.13	0.743	0.98	DPPA3	77.39
cg13396607	chr6	102055059	1.039	3.159	0.743	0.98	GRIK2	39.43
cg24799124	chr10	69834662	0.03903	0.1187	0.743	0.98	HERC4	1.79
cg21582662	chr3	116298840	0.3159	0.9604	0.743	0.98		9.41
cg12488130	chr4	7069276	0.04528	0.1377	0.743	0.98	GRPEL1	1.78
cg19393587	chr2	70106252	0.5615	1.707	0.743	0.98	GMCL1	56.37
cg27490380	chr4	7194874	0.9228	2.806	0.743	0.98	SORCS2	17.04
cg15725890	chr15	80366395	0.2587	0.7867	0.743	0.98	ZFAND6	86.28
cg25278660	chr22	19882652	-0.1172	0.3564	0.743	0.98	TXNRD2	94.54
cg08098868	chr17	54253244	0.3422	1.04	0.743	0.98	ANKFN1	14.91
cg11554937	chr9	99064321	0.1891	0.5749	0.743	0.98	HSD17B3	85.95
cg18304284	chr11	101278521	-0.6586	2.003	0.743	0.98		68.25
cg06611517	chr11	69186088	-0.4595	1.397	0.743	0.98		72.96
cg08732338	chr14	94518238	-0.1429	0.4345	0.743	0.98	DDX24	93.38
cg22821931	chr7	50800837	-0.15	0.4561	0.743	0.98	GRB10	92.86
cg15938529	chr8	1460569	0.5081	1.545	0.743	0.98	DLGAP2	92.02
cg02487629	chr16	30816927	0.4831	1.469	0.743	0.98		50.09
cg22724847	chr1	248512586	0.4752	1.445	0.743	0.98	OR14C36	29.11
cg18138172	chr1	31191959	0.06415	0.1951	0.743	0.98	MATN1	3.01
cg03420824	chr13	114145348	0.0493	0.1499	0.743	0.98	DCUN1D2	2.03
cg26135506	chr10	92617562	-0.03905	0.1187	0.743	0.98	HTR7	1.98
cg18603228	chr3	13590439	0.05165	0.1571	0.743	0.98	FBLN2	1.79
cg17247314	chr11	63528669	-0.3627	1.103	0.743	0.98	C11orf95	60.45
cg27545977	chr2	68225698	-0.4601	1.399	0.743	0.98		42.86
cg26486113	chr19	39971347	0.08437	0.2566	0.743	0.98	TIMM50	3.38
cg05471700	chr12	56362715	0.2368	0.7202	0.743	0.98	CDK2	89.95
cg09690539	chr3	8498744	-0.4974	1.513	0.743	0.98	LMCD1-AS1	76.37
cg16873334	chr10	4500136	-0.9575	2.912	0.743	0.98		22.54
cg21397839	chr1	61479999	-0.4438	1.35	0.743	0.98		32.11
cg09234622	chr22	39240094	-0.03383	0.1029	0.743	0.98	NPTXR	1.57
cg09359521	chr8	25101786	-0.3938	1.197	0.743	0.98	DOCK5	76.81
cg20430917	chr11	69358970	0.3553	1.081	0.743	0.98		85.78
cg00323266	chr2	26256363	-0.07648	0.2326	0.743	0.98	RAB10	2.47
cg22564652	chr17	19237041	-0.2816	0.8563	0.743	0.98	EPN2	88.13
cg02711726	chr17	80685570	0.1471	0.4472	0.743	0.98	FN3KRP	92.7
cg11662745	chr5	146020768	-0.4235	1.288	0.743	0.98	PPP2R2B	72.68
cg13567636	chr1	160991154	-0.07818	0.2378	0.743	0.98	F11R	2.76
cg07321730	chr5	179302907	0.1348	0.4101	0.743	0.98	TBC1D9B	95.24
cg11191166	chr8	125640733	-0.4155	1.264	0.743	0.98	MTSS1	69.73
cg22079098	chr4	184129567	-0.1719	0.5228	0.743	0.98	WWC2	90.58
cg07016258	chr15	83953929	-0.07433	0.226	0.743	0.98	BNC1	3.62
cg22669717	chr20	43937084	-0.471	1.432	0.743	0.98	MATN4	50.39
cg10823511	chr7	141630634	-1.382	4.204	0.743	0.98	CLEC5A	44.47
cg22366943	chr6	124882293	-0.5867	1.784	0.743	0.98	NKAIN2	44.61
cg16876058	chr19	53104879	0.1584	0.4818	0.743	0.98		5.84
cg08140104	chr14	90891231	-0.3219	0.9789	0.743	0.98		56.89
cg13375392	chr11	18426590	-0.1321	0.4018	0.743	0.98	LDHA	93.25
cg11072887	chr6	37322624	0.3623	1.102	0.743	0.98	RNF8	4.44
cg08198704	chr6	30587530	0.03578	0.1088	0.743	0.98	MRPS18B	98.55
cg14613960	chr1	61543408	-0.07157	0.2177	0.743	0.98	NFIA	3.82
cg22624278	chr12	131237708	-0.4384	1.334	0.743	0.98		59.01
cg20966504	chr7	20654932	0.3997	1.216	0.743	0.98	ABCB5	31.87
cg17806437	chr15	42211581	0.07211	0.2193	0.743	0.98	EHD4	97.84
cg20976286	chr15	28054345	1.558	4.738	0.743	0.98	OCA2	20.95
cg14445783	chr8	33580902	-1.102	3.351	0.743	0.98		45.64
cg19749617	chr12	63229137	-0.151	0.4592	0.743	0.98	PPM1H	94.38
cg01603661	chr2	20349433	-1.069	3.252	0.744	0.98		50.23
cg08148814	chr3	9831610	-0.2914	0.8864	0.744	0.98	TADA3	85.37
cg06342826	chr5	130841188	0.4619	1.405	0.744	0.98	RAPGEF6	55.96
cg20110653	chr11	57184188	-0.4635	1.41	0.744	0.98	SLC43A3	75.96
cg12762771	chr19	33137590	-0.1459	0.4438	0.744	0.98	ANKRD27	92.83
cg14497348	chr9	6757781	0.1096	0.3334	0.744	0.98	KDM4C	3.74
cg07057342	chr14	31915923	-0.6158	1.873	0.744	0.98	C14orf126	67.9
cg19975017	chr1	6683465	-0.4744	1.443	0.744	0.98	PHF13	36.03
cg01691182	chr7	55639118	0.4142	1.26	0.744	0.98	VOPP1	14.72
cg16688467	chr17	57902930	-0.2515	0.765	0.744	0.98	VMP1	88.96
cg15381475	chr7	6436101	-0.2152	0.6545	0.744	0.98	RAC1	67.58
cg05770236	chr6	17178495	-0.7245	2.204	0.744	0.98		78.28
cg00550773	chr7	69223456	-0.2113	0.6428	0.744	0.98	AUTS2	89.9
cg10447638	chr1	153518288	-0.4968	1.511	0.744	0.98	LOC101928034	38.56
cg23572334	chr2	95847717	-0.1821	0.554	0.744	0.98	ZNF2	93.12
cg22111318	chr11	61196990	-0.03234	0.09836	0.744	0.98	SDHAF2	1.25
cg08287228	chr13	74467287	0.8481	2.58	0.744	0.98	KLF12	71.01
cg03499428	chr9	38068774	0.04087	0.1243	0.744	0.98	SHB	1.67
cg18568145	chr1	155225764	-0.2477	0.7535	0.744	0.98	FAM189B	12.65
cg10611115	chr20	10655495	0.1592	0.4844	0.744	0.98	JAG1	5.67
cg07191791	chr1	223505166	-0.3324	1.011	0.744	0.98	SUSD4	85.98
cg07606381	chr6	8435919	-0.1785	0.543	0.744	0.98	SLC35B3	2.49
cg25883402	chr1	173837173	-0.1182	0.3597	0.744	0.98	SNORD76	5.08
cg17575390	chr7	142326318	0.4579	1.393	0.744	0.98		56.99
cg01676938	chr7	150631584	-0.239	0.7269	0.744	0.98		27.12
cg07956968	chr5	65980688	-0.4694	1.428	0.744	0.98	MAST4	79.78
cg09971949	chr12	62917156	-0.1143	0.3476	0.744	0.98	MON2	93.58
cg27316130	chr16	47814576	-0.6344	1.93	0.744	0.98		53.21
cg20965660	chr12	44421638	-0.2282	0.6943	0.744	0.98	TMEM117	87.95
cg20340302	chr20	55841149	-0.04077	0.124	0.744	0.98	BMP7	1.43
cg21176326	chr7	148788010	-0.04327	0.1316	0.744	0.98	ZNF786	1.89
cg12677163	chr13	24616719	0.1429	0.4346	0.744	0.98		93.3
cg13996040	chr10	72025335	-0.7815	2.377	0.744	0.98	NPFFR1	85.7
cg17465861	chr20	35808097	-0.03864	0.1176	0.744	0.98	C20orf132	1.7
cg22552530	chr5	149106296	-0.08992	0.2735	0.744	0.98		94.44
cg21537245	chr1	20960434	0.04962	0.1509	0.744	0.98	PINK1	2.15
cg02114341	chr10	73081892	0.3411	1.038	0.744	0.98	SLC29A3	83.82
cg24705708	chr2	74329833	0.03367	0.1024	0.744	0.98	TET3	98.67
cg25300234	chr2	212938740	-0.5551	1.689	0.744	0.98	ERBB4	83.55
cg03236032	chr18	65040120	-1.108	3.372	0.744	0.98		62.4
cg16382047	chr2	231790037	-0.1937	0.5893	0.744	0.98	GPR55	86.17
cg14821761	chr22	22652529	-0.0673	0.2047	0.744	0.98	LOC96610	2.41
cg09660333	chr5	40976626	-0.3695	1.124	0.744	0.98	C7	86
cg14702264	chr7	66385829	0.1009	0.3071	0.744	0.98	C7orf42	4.66
cg22787724	chr6	156601006	-1.166	3.547	0.744	0.98		35.45
cg02030628	chr11	62554067	-0.1265	0.3849	0.744	0.98	TMEM179B	4.74
cg18665120	chr9	89527441	-0.115	0.3499	0.744	0.98		94.14
cg09930748	chr19	36359327	0.04399	0.1338	0.744	0.98	APLP1	1.44
cg06496078	chr12	107350075	0.1097	0.3336	0.744	0.98	C12orf23	3.33
cg03750061	chr10	119131167	-0.151	0.4595	0.744	0.98	PDZD8	89.25
cg01162093	chr10	134281626	0.526	1.6	0.744	0.98		27.69
cg20180051	chr1	32721065	0.1101	0.3348	0.744	0.98	LCK	93.1
cg08570472	chr2	26408040	-0.06524	0.1985	0.744	0.98	FAM59B	2.6
cg26712743	chr10	100164594	-0.2889	0.8788	0.744	0.98	PYROXD2	76.27
cg05460716	chr1	167063879	0.1598	0.486	0.744	0.98	DUSP27	92.46
cg02967813	chr2	3681328	0.5658	1.721	0.744	0.98	COLEC11	88.61
cg06727809	chr21	46222151	-0.09479	0.2884	0.744	0.98	UBE2G2	4.65
cg25130831	chr12	131497012	0.8715	2.651	0.744	0.98	GPR133	72.94
cg15831500	chr17	76033737	0.5854	1.781	0.744	0.98	TNRC6C	81.2
cg13566226	chr4	56624291	-0.271	0.8246	0.744	0.98		88.72
cg11221047	chr8	105380480	0.7796	2.372	0.744	0.98		50.49
cg16076638	chr3	174158596	0.08582	0.2611	0.744	0.98		3.27
cg10511301	chr6	30683561	-0.1999	0.6081	0.744	0.98	MDC1	90.86
cg10088622	chr1	110375881	-0.1503	0.4574	0.744	0.98		92.97
cg20158669	chr12	56320918	0.03705	0.1127	0.744	0.98	WIBG	1.17
cg12642778	chr11	105709638	-0.5137	1.563	0.744	0.98	GRIA4	35.95
cg01105866	chr13	20599526	0.2207	0.6715	0.744	0.98	ZMYM2	85.19
cg12313149	chr2	136763629	-0.1444	0.4395	0.744	0.98		90.69
cg05793340	chr1	116518770	-0.05176	0.1575	0.744	0.98	SLC22A15	2.02
cg23903597	chr17	61704154	-0.2922	0.889	0.744	0.98	MAP3K3	73.57
cg22101921	chr3	9851381	0.6053	1.842	0.744	0.98	TTLL3	62.51
cg02776195	chr17	40486927	0.3835	1.167	0.744	0.98	STAT3	66.56
cg08514185	chr20	61847713	-0.03261	0.09922	0.744	0.98	YTHDF1	1.18
cg16383109	chr16	126451	0.3225	0.9814	0.744	0.98	MPG	20.24
cg06299103	chr14	75079141	-0.03266	0.09938	0.744	0.98	LTBP2	1.37
cg20639658	chr15	62360994	-0.1542	0.4693	0.744	0.98	C2CD4A	5.61
cg11799589	chr1	44443270	-0.3101	0.9434	0.744	0.98	ATP6V0B	87.59
cg12601118	chr17	9859123	-0.4073	1.239	0.744	0.98	GAS7	93.73
cg23568361	chr8	104862936	-0.7413	2.256	0.744	0.98	RIMS2	41.09
cg14219252	chr14	76664097	-0.07925	0.2411	0.744	0.98	GPATCH2L	95.58
cg20420659	chr6	168936486	-1.349	4.105	0.744	0.98	SMOC2	78.14
cg24250393	chr16	23846838	-0.3386	1.03	0.744	0.98	PRKCB	30.7
cg02346253	chr6	15516368	-0.7683	2.338	0.744	0.98	JARID2	48.49
cg08931404	chr13	29227083	-0.2581	0.7855	0.744	0.98		86.67
cg02182185	chr11	47600575	0.05928	0.1804	0.744	0.98	NDUFS3	2.21
cg19108289	chr5	76114812	0.03522	0.1072	0.744	0.98	F2RL1	1.41
cg24274164	chr12	123734136	0.06055	0.1842	0.744	0.98	C12orf65	97.78
cg15690347	chr19	50931515	1.253	3.813	0.744	0.98	SPIB	32.73
cg09659421	chr16	84130746	0.2607	0.7933	0.744	0.98	MBTPS1	88.29
cg25191716	chr20	32077802	-0.08599	0.2617	0.744	0.98	CBFA2T2	3.1
cg21568731	chr6	80714280	0.04013	0.1221	0.744	0.98	TTK	1.68
cg13491644	chr10	105314838	0.101	0.3075	0.744	0.98	NEURL	3.24
cg07846885	chr16	22959005	-0.3905	1.188	0.744	0.98		29.83
cg23206907	chr10	99578313	0.4822	1.467	0.744	0.98		42.42
cg22499893	chr1	24307535	-0.1415	0.4306	0.744	0.98	SFRS13A	92.22
cg17039022	chr1	203595145	2.26	6.877	0.744	0.98	ATP2B4	59.97
cg12843940	chr4	40834806	-0.1035	0.3149	0.744	0.98	APBB2	94.57
cg24836072	chr19	46498091	0.1197	0.3644	0.744	0.98	CCDC61	5.96
cg14065841	chr13	99852417	-0.06469	0.1969	0.744	0.98	UBAC2	3.48
cg01501368	chr18	46382541	0.3027	0.921	0.744	0.98	CTIF	85.81
cg02329928	chr8	145545566	-0.304	0.9252	0.744	0.98	DGAT1	73.04
cg02742205	chr10	5551688	-0.2713	0.8255	0.744	0.98		86.27
cg09053785	chr11	32500243	0.4579	1.393	0.744	0.98		40.26
cg04416908	chr18	3345530	-0.3398	1.034	0.744	0.98		82.09
cg21396456	chr3	43021214	1.721	5.238	0.744	0.98	FAM198A	34.4
cg19572051	chr10	128810484	-0.1353	0.4118	0.744	0.98	DOCK1	93.04
cg06463922	chr3	190916481	-0.7087	2.157	0.744	0.98		29.29
cg07800812	chr1	80907416	0.3362	1.023	0.744	0.98		14.42
cg23688479	chr5	42756851	-0.1871	0.5693	0.744	0.98	CCDC152	90.79
cg18274749	chr1	22192945	-0.2648	0.8059	0.744	0.98	HSPG2	76.89
cg25269039	chrX	116229483	0.6209	1.889	0.744	0.98		88.35
cg02267838	chr4	26862852	0.0384	0.1169	0.744	0.98	STIM2	1.39
cg01462884	chr19	1848536	-0.03477	0.1058	0.744	0.98	REXO1	1.41
cg09147066	chr19	5015779	-0.1199	0.3649	0.744	0.98	KDM4B	94.35
cg00695049	chr5	180673395	0.1641	0.4994	0.744	0.98		4.93
cg14948825	chr4	178138573	-0.5991	1.823	0.744	0.98		78.82
cg06406347	chr1	159408848	0.7151	2.176	0.744	0.98	OR10J1	38.1
cg03384440	chr3	523375	-1.039	3.161	0.744	0.98		37.72
cg20580833	chr10	99628950	-0.3579	1.089	0.744	0.98	CRTAC1	70.28
cg04655941	chr17	41724019	-0.7604	2.314	0.744	0.98	MEOX1	29.98
cg02635948	chr11	62494576	0.05417	0.1649	0.744	0.98	HNRNPUL2	2.16
cg19722041	chr7	75987438	-0.1083	0.3295	0.744	0.98	YWHAG	3.79
cg05033271	chr8	89340069	-0.09559	0.2909	0.744	0.98	MMP16	4.32
cg13863638	chr6	7199401	-0.1181	0.3595	0.744	0.98	RREB1	94.19
cg23342718	chr12	115135576	0.2433	0.7405	0.744	0.98		6.68
cg27557428	chr1	201139878	0.05104	0.1553	0.744	0.98		2.33
cg05439614	chr14	102382500	-0.09999	0.3043	0.744	0.98	PPP2R5C	95.29
cg07126559	chr13	23754937	0.562	1.711	0.744	0.98	SGCG	57.51
cg04726876	chr9	2017576	0.09873	0.3005	0.744	0.98	SMARCA2	5.48
cg08381990	chr6	16444819	0.6249	1.902	0.744	0.98	ATXN1	65.55
cg27054251	chr1	104068093	0.07978	0.2428	0.744	0.98	RNPC3	2.78
cg22994071	chr2	55920564	0.05037	0.1533	0.744	0.98	PNPT1	1.9
cg13005591	chr5	79627474	0.792	2.411	0.744	0.98		78.92
cg17157071	chr9	87840260	-0.7736	2.355	0.744	0.98		40.05
cg12885549	chr2	179279527	-0.09951	0.3029	0.744	0.98	MIR548N	4.44
cg13554231	chr20	47421944	-0.5365	1.633	0.744	0.98	PREX1	51.15
cg17352088	chr13	94845021	0.986	3.001	0.744	0.98	GPC6	52.51
cg07795841	chr21	27107650	0.04074	0.124	0.744	0.98	ATP5J	1.55
cg02452985	chr14	99737548	0.8174	2.488	0.744	0.98	BCL11B	17.16
cg14906455	chr17	2628088	-0.09992	0.3041	0.744	0.98		4.32
cg11543944	chr12	52644410	0.5903	1.797	0.744	0.98		75.58
cg10819708	chr15	90735422	-0.441	1.342	0.744	0.98	SEMA4B	77.75
cg01388693	chr3	187664092	1.918	5.839	0.744	0.98		65.35
cg12654546	chrX	68442042	-0.3575	1.088	0.744	0.98		9.68
cg18320647	chr14	61201977	-0.1987	0.6047	0.744	0.98	MNAT1	7.39
cg19538119	chr2	173420319	-0.05106	0.1554	0.744	0.98	PDK1	2.27
cg12772028	chr14	33080373	-0.3415	1.04	0.744	0.98	AKAP6	55.63
cg26010562	chr1	27191251	0.04901	0.1492	0.744	0.98		2.3
cg10017626	chr2	65085243	-0.4392	1.337	0.744	0.98		71.66
cg14865034	chr17	80267030	0.2197	0.6689	0.744	0.98		15.67
cg08888354	chr19	37958707	0.4177	1.271	0.744	0.98	ZNF570	14.92
cg00493068	chr11	50260762	-0.8715	2.653	0.744	0.98		70.23
cg01697174	chr7	129269424	0.1711	0.5208	0.744	0.98	NRF1	92.31
cg23130457	chr7	87906313	-0.213	0.6482	0.744	0.98	STEAP4	89.45
cg24443885	chr19	44716952	-0.03922	0.1194	0.744	0.98	ZNF227	1.71
cg00321638	chr3	186998894	-0.6501	1.979	0.744	0.98	MASP1	52.14
cg09970569	chr8	109094032	-1.142	3.475	0.744	0.98	RSPO2	26.66
cg16974513	chr11	1380328	-0.7969	2.426	0.744	0.98		84.77
cg00449763	chr12	31559410	-0.205	0.6239	0.744	0.98	DENND5B	89.89
cg02863658	chr15	101459092	0.04195	0.1277	0.744	0.98	LRRK1	2.44
cg11176853	chr1	230468694	0.5683	1.73	0.744	0.98	PGBD5	41.97
cg14410589	chr9	14346834	-0.8275	2.519	0.744	0.98		47.16
cg09647394	chr4	132014754	-1.264	3.847	0.744	0.98		36.54
cg00948247	chr17	47308882	-0.1655	0.5039	0.744	0.98	PHOSPHO1	10.22
cg03811164	chr1	226055930	-0.1618	0.4924	0.744	0.98	TMEM63A	91.4
cg02678943	chr1	39392466	0.2693	0.8199	0.744	0.98	RHBDL2	88.09
cg20063906	chr11	85929769	0.2281	0.6945	0.744	0.98		13.29
cg25784872	chr3	136350473	-0.1929	0.5871	0.744	0.98	STAG1	92.56
cg10517990	chr11	1661619	0.2626	0.7995	0.744	0.98	HCCA2	19.99
cg16206125	chr2	111490713	-0.2931	0.8924	0.744	0.98	ACOXL	13.92
cg19930243	chr9	113801132	-0.2362	0.7191	0.744	0.98	LPAR1	3.82
cg07544796	chr6	36817048	0.7142	2.174	0.744	0.98		14.16
cg14084091	chr10	77168916	-0.04874	0.1484	0.744	0.98		2.19
cg13759601	chr1	18582776	0.8023	2.442	0.744	0.98	IGSF21	78.32
cg05553634	chr1	53308344	-0.0391	0.119	0.744	0.98	ZYG11A	1.8
cg16392585	chr20	23402293	-0.1654	0.5034	0.744	0.98	NAPB	7.96
cg08188828	chr18	20514031	-0.1879	0.5719	0.744	0.98	RBBP8	3.55
cg23104592	chr17	47443155	-0.3018	0.9188	0.744	0.98		71.1
cg12456927	chr4	1522229	-0.4864	1.481	0.744	0.98		42.15
cg07737644	chr7	40961163	-0.2887	0.8789	0.744	0.98		86.53
ch.7.1171004F	chr7	50683580	0.2446	0.7445	0.744	0.98	GRB10	12.28
cg24333629	chr2	229045958	-0.6637	2.021	0.744	0.98	SPHKAP	64.66
cg24577160	chr3	132372265	0.2125	0.647	0.744	0.98	UBA5	82.99
cg00184593	chr4	15940066	-0.6279	1.911	0.744	0.98	FGFBP1	42.99
cg03515927	chr8	145625650	-0.09303	0.2832	0.744	0.98	CPSF1	95.16
cg20640204	chr2	113479138	-0.07766	0.2364	0.744	0.98		95.02
cg10269948	chr9	126066322	0.5578	1.698	0.744	0.98		85.97
cg00008713	chr18	11980953	-0.1032	0.3141	0.744	0.98	IMPA2	4.92
cg05639679	chr1	33219593	-0.03673	0.1118	0.744	0.98	KIAA1522	1.85
cg19774488	chr17	6554971	-0.05137	0.1564	0.744	0.98	C17orf100	2.76
cg08861091	chr19	51891339	-0.4058	1.235	0.744	0.98	LIM2	58.71
cg21019315	chr8	133687545	0.09791	0.2981	0.744	0.98	LRRC6	3.97
cg11847618	chr10	93443804	0.5246	1.597	0.744	0.98		73.68
cg00445456	chr14	32235832	-0.1681	0.5117	0.744	0.98	NUBPL	93.89
cg00054971	chr10	129796937	-1.415	4.308	0.744	0.98	PTPRE	30.58
cg15966315	chr17	77751636	0.2681	0.8164	0.744	0.98	CBX2	5.63
cg24780240	chrX	68052409	-0.2452	0.7466	0.744	0.98	EFNB1	90.89
cg01093329	chr2	32582998	-0.1188	0.3618	0.744	0.98	BIRC6	4
cg16606731	chr6	152958649	-0.7105	2.163	0.744	0.98	SYNE1	42.93
cg01226193	chr11	125909557	0.5219	1.589	0.744	0.98	CDON	59.69
cg12782497	chr12	3263735	-0.3244	0.9877	0.744	0.98	TSPAN9	77.24
cg04884046	chr1	97187411	0.04284	0.1304	0.744	0.98	PTBP2	1.62
cg15462278	chr4	85450141	-0.1764	0.5371	0.744	0.98		93.7
cg03524836	chr21	33043626	-0.1555	0.4734	0.744	0.98	SFRS15	91.19
cg22190299	chr2	9553130	0.1788	0.5445	0.744	0.98	ITGB1BP1	93.2
cg05532720	chrX	100880276	1.262	3.842	0.744	0.98	ARMCX3	74.55
cg11635407	chr17	49353246	-0.08919	0.2716	0.744	0.98	UTP18	94.23
cg02905063	chr7	134634265	0.248	0.7552	0.744	0.98	CALD1	17.71
cg23471522	chr1	179899717	-0.2121	0.6457	0.744	0.98		12.73
cg02595760	chr6	100066673	-0.9206	2.803	0.744	0.98		23.09
cg23812267	chr2	190617391	-0.2226	0.6777	0.744	0.98	OSGEPL1	87.27
cg22764048	chr11	122933060	-0.03575	0.1089	0.744	0.98	HSPA8	1.56
cg11850639	chr19	10535053	0.09035	0.2751	0.744	0.98	PDE4A	3
cg06982937	chr1	165723161	-0.169	0.5146	0.744	0.98	TMCO1	88.94
cg21457106	chr4	125634258	-0.062	0.1888	0.744	0.98	ANKRD50	2.32
cg02044754	chr10	78097107	-0.6047	1.841	0.744	0.98	C10orf11	35.99
cg26506288	chr17	46804123	-0.6724	2.047	0.744	0.98	HOXB13	35.56
cg25161531	chr11	19083053	0.754	2.296	0.744	0.98	MRGPRX2	48.11
cg09266468	chr1	45241580	0.04048	0.1232	0.744	0.98	SNORD46	1.52
cg08535247	chr5	1643655	-1.017	3.098	0.744	0.98		60.92
cg16649560	chr16	27338391	-0.4279	1.303	0.744	0.98	IL4R	34.85
cg22381590	chr17	42460998	-0.3706	1.128	0.744	0.98	ITGA2B	83.49
cg25182206	chr4	8582171	-0.17	0.5177	0.744	0.98	GPR78	7.68
cg05104740	chr8	99846870	0.322	0.9804	0.744	0.98	STK3	33.86
cg12581832	chr10	102745402	-0.1316	0.4006	0.744	0.98	MRPL43	94.65
cg23602043	chr6	63553696	0.9469	2.883	0.744	0.98		54.59
cg17307036	chr11	119056715	0.5277	1.607	0.744	0.98	PDZD3	63.63
cg00638075	chr16	30773657	0.05661	0.1724	0.744	0.98	RNF40	2.23
cg17978274	chr15	93013676	1.102	3.356	0.744	0.98	C15orf32	66.41
cg08466883	chr1	215741318	0.09371	0.2854	0.744	0.98	KCTD3	2.88
cg07393754	chr13	99449467	-1.094	3.333	0.744	0.98	DOCK9	82.19
cg10843426	chr1	81717349	-0.1397	0.4253	0.744	0.98		94.51
cg10596434	chr5	171878353	-0.3269	0.9954	0.744	0.98	SH3PXD2B	86.66
cg11980897	chr1	32237457	-0.3933	1.198	0.744	0.98		79.06
cg00791920	chr21	44106355	-0.2803	0.8537	0.744	0.98	PDE9A	35.94
cg22822137	chr7	116594107	0.04145	0.1262	0.744	0.98	ST7-AS1	1.35
cg14400462	chr4	81000185	-0.2732	0.8321	0.744	0.98		82.47
cg21867891	chr18	56529835	-0.2147	0.654	0.744	0.98	ZNF532	88.3
cg13397067	chr3	13521642	0.04014	0.1222	0.744	0.98	HDAC11	1.35
cg04425604	chr1	92232791	0.674	2.053	0.744	0.98	TGFBR3	60.78
cg06861426	chr5	179244317	0.5604	1.707	0.744	0.98	SQSTM1	37.06
cg02928797	chr1	6566337	0.09096	0.277	0.744	0.98	PLEKHG5	96.19
cg06658364	chr9	34646683	-0.03216	0.09795	0.744	0.98	GALT	1.13
cg07141504	chr3	194030706	-0.3675	1.119	0.744	0.98	LOC100131551	63.96
cg23269663	chr19	45250480	0.1432	0.436	0.744	0.98	BCL3	6.59
cg21701351	chr8	11374773	-0.4589	1.397	0.744	0.98	BLK	25.07
cg05894905	chr6	132520915	-0.5151	1.569	0.744	0.98		69.85
cg00439288	chr17	55333069	-0.1904	0.58	0.744	0.98	MSI2	3.97
cg00721830	chr20	50033738	-0.3211	0.9779	0.744	0.98	NFATC2	83.5
cg26745375	chr3	64003449	-0.2111	0.6429	0.744	0.98	PSMD6	90.89
cg12218690	chr2	202662660	0.6544	1.993	0.744	0.98		62.67
cg24023852	chr13	103450108	-0.346	1.054	0.744	0.98	BIVM	78.4
cg21112852	chr15	29668597	0.2422	0.7378	0.744	0.98	FAM189A1	88.55
cg05778935	chr1	231647942	-0.4255	1.296	0.744	0.98		67.93
cg13370916	chrX	67867403	0.4039	1.23	0.744	0.98	STARD8	13.33
cg19589919	chr2	135476701	-0.03377	0.1029	0.744	0.98	TMEM163	1.51
cg14952724	chr3	132854752	-0.4589	1.398	0.744	0.98	TMEM108	35.07
cg27395208	chr11	128557481	0.3451	1.051	0.744	0.98		12.59
cg14604853	chr10	78737803	0.4386	1.336	0.744	0.98	KCNMA1-AS1	48.46
cg21838924	chr7	73245103	-0.9209	2.805	0.744	0.98	CLDN4	27.86
cg14717659	chr3	172234776	0.3604	1.098	0.744	0.98	TNFSF10	36.55
cg16450683	chr7	141477711	0.4419	1.346	0.744	0.98	TAS2R4	86.58
cg03689472	chr2	29147767	-0.1059	0.3225	0.744	0.98	WDR43	94.11
cg26765599	chr16	4521297	-0.09896	0.3014	0.744	0.98	NMRAL1	95.48
cg01000489	chr14	65171809	-0.1127	0.3432	0.744	0.98	PLEKHG3	5.7
cg17068138	chr17	66102195	-0.2059	0.6272	0.744	0.98	LOC651250	90.9
cg13892514	chr2	241853394	-0.3184	0.9697	0.744	0.98		83.29
cg22748554	chr3	13383322	-0.231	0.7035	0.744	0.98	NUP210	85.4
cg26611911	chr9	138987315	0.04447	0.1354	0.744	0.98	NACC2	2.03
cg19718686	chr12	115141551	0.1321	0.4024	0.744	0.98		7.9
cg08489315	chr19	56153494	-0.2039	0.6211	0.744	0.98	ZNF581	10.14
cg05361325	chr10	32636312	-0.03912	0.1192	0.744	0.98	EPC1	1.83
cg12815697	chr16	83841917	-0.0347	0.1057	0.744	0.98	HSBP1	1.31
cg02150709	chr1	43123922	-0.06657	0.2028	0.744	0.98	PPIH	2.54
cg16313759	chr19	10582856	-0.1629	0.4961	0.744	0.98		14.26
cg03678522	chr20	30745846	-0.1353	0.4122	0.744	0.98	TM9SF4	94.48
cg25481348	chr6	101080980	-0.1425	0.4341	0.744	0.98	ASCC3	92.37
cg25676304	chr8	52811939	-0.07949	0.2421	0.744	0.98	PCMTD1	3.56
cg21075900	chr19	43774893	-0.696	2.12	0.744	0.98	PSG9	60.72
cg15568315	chr3	171184712	-0.2807	0.8549	0.744	0.98		27.53
cg20531064	chr17	26938641	-0.09093	0.277	0.744	0.98	LOC645851	95.12
cg03566409	chr13	114253797	-0.1774	0.5405	0.744	0.98	TFDP1	91.44
cg06960164	chr6	42072147	-0.3098	0.9436	0.744	0.98	C6orf132	16.92
cg05294593	chr11	66570615	-0.1375	0.4189	0.744	0.98	C11orf80	92.62
cg11611536	chr17	74907612	-0.2313	0.7045	0.744	0.98	MGAT5B	17.35
cg07396062	chr12	4636557	0.2709	0.8252	0.744	0.98	C12orf4	86.69
cg05909702	chr8	82030095	-0.4049	1.233	0.744	0.98		81.14
cg11842458	chr22	39688916	-0.2519	0.7673	0.744	0.98		24.22
cg07104652	chr1	82267165	-0.2105	0.6412	0.744	0.98	LPHN2	5.4
cg06190612	chr8	134697809	-2.066	6.293	0.744	0.98		72.6
cg24917241	chr11	130275321	-0.09327	0.2841	0.744	0.98	ADAMTS8	93.34
cg16700392	chr4	156680207	-1.587	4.835	0.744	0.98	GUCY1B3	34.69
cg27238311	chr15	77733280	0.2898	0.8828	0.744	0.98	HMG20A	84.1
cg10751530	chr4	8270523	-0.1475	0.4493	0.744	0.98	HTRA3	94.18
ch.15.67797584R	chr15	70010530	-0.3937	1.199	0.744	0.98		26.28
cg14532322	chrX	21874573	0.6309	1.922	0.744	0.98	YY2	79.25
cg01774705	chr17	4447783	-0.1375	0.4187	0.744	0.98	MYBBP1A	96.69
cg12870476	chr5	5158925	-0.4241	1.292	0.744	0.98	ADAMTS16	90.27
cg24933191	chr1	209848479	0.5079	1.547	0.744	0.98	G0S2	51.44
cg09168222	chr4	89299733	-0.3198	0.9743	0.744	0.98	HERC6	79.93
cg22093543	chr5	133562029	-0.03488	0.1062	0.744	0.98	PPP2CA	1.29
cg16086559	chr15	96911531	0.2764	0.8422	0.744	0.98		67.2
cg21502356	chr10	92980409	0.05771	0.1758	0.744	0.98	PCGF5	2.13
cg06608174	chr2	219874743	-0.2927	0.8918	0.744	0.98	LOC100129175	24.63
cg03158666	chr17	7199744	-0.04259	0.1297	0.744	0.98		2.09
cg09938582	chr10	7491367	-0.2968	0.9044	0.744	0.98		16.54
cg06730250	chr5	177821870	-0.7704	2.347	0.744	0.98	COL23A1	57.58
cg00793990	chr12	132603671	-0.1163	0.3543	0.744	0.98	EP400NL	95.34
cg13685679	chr17	79231688	-0.2018	0.6149	0.744	0.98	SLC38A10	87.86
cg03893558	chr18	72828516	-0.3589	1.093	0.744	0.98		79.9
cg15488660	chr2	242519181	0.03758	0.1145	0.744	0.98		98.79
cg18524091	chr1	19185772	-0.6962	2.121	0.744	0.98	TAS1R2	45.28
cg26403416	chr21	43771339	0.4995	1.522	0.744	0.98	TFF2	42.85
cg02064724	chr14	74179953	-0.4598	1.401	0.744	0.98	PNMA1	58.66
cg25967612	chr11	59482691	-0.574	1.749	0.744	0.98	OR10V1	35.79
cg26486702	chr1	161129448	-0.1605	0.4891	0.744	0.98	USP21	5.21
cg13784382	chr14	70015473	-0.4804	1.464	0.744	0.98		35.92
cg14283447	chr21	43735412	-0.6543	1.994	0.744	0.98	TFF3	64.05
cg03183058	chr18	19747224	-0.07396	0.2253	0.744	0.98		3.84
cg10797813	chr6	33377848	0.04881	0.1487	0.744	0.98	PHF1	2.37
cg10146623	chr4	113187832	-0.1568	0.4777	0.744	0.98	AP1AR	91.92
cg07958619	chr1	151222193	-0.2383	0.726	0.744	0.98		36.23
cg10836034	chr8	128747871	0.182	0.5544	0.744	0.98	MYC	4.82
cg25097167	chr5	167242266	0.3147	0.959	0.744	0.98	TENM2	92.39
cg06607147	chr14	73270440	-0.2635	0.8029	0.744	0.98	DPF3	86.53
cg20825323	chrX	69353047	-0.3705	1.129	0.744	0.98	IGBP1	11.84
cg02703404	chr1	47152720	0.1953	0.5952	0.744	0.98	EFCAB14-AS1	89.52
cg03189652	chr2	209224422	-0.5098	1.553	0.744	0.98	PTH2R	85.97
cg18108111	chr6	122753562	0.1048	0.3194	0.744	0.98	HSF2	94.31
cg00674304	chr2	25391700	0.05757	0.1754	0.744	0.98	POMC	2.93
cg13034636	chr6	12023511	-0.3093	0.9423	0.744	0.98	HIVEP1	87.35
cg17038577	chr20	44456448	-0.3611	1.1	0.744	0.98	TNNC2	79.13
cg27462740	chr10	46077752	-0.3376	1.029	0.744	0.98	MARCH8	74.48
cg10355676	chr3	14708745	-0.1126	0.343	0.744	0.98	CCDC174	93.45
cg23231453	chr4	187499458	-0.1615	0.4922	0.744	0.98		93.98
cg16913508	chr11	59578361	-0.03388	0.1032	0.744	0.98	MRPL16	1.32
cg09392911	chr6	101306732	0.3559	1.085	0.744	0.98	ASCC3	89.38
cg25577322	chr7	17338213	0.1579	0.4811	0.744	0.98	AHR	3.25
cg11942327	chr13	87563396	-0.6688	2.038	0.744	0.98		37.63
cg01046284	chr16	4312876	0.1413	0.4307	0.744	0.98	TFAP4	92.73
cg15808279	chr17	48238567	-0.1207	0.3678	0.744	0.98		5.18
cg12753915	chr17	10287785	-0.2667	0.8126	0.744	0.98	MYHAS	7.88
cg25223327	chr8	87429423	0.07755	0.2363	0.744	0.98	WWP1	95.55
cg08251515	chr5	140079705	-0.2994	0.9123	0.744	0.98	ZMAT2	16.23
cg05795333	chr1	235104853	0.5399	1.645	0.744	0.98		78.22
cg18757453	chr14	93417832	-0.1096	0.334	0.744	0.98	ITPK1	94.06
cg19842177	chr5	1332155	-0.2122	0.6467	0.744	0.98	CLPTM1L	88.65
cg18879828	chr11	46942432	-0.3502	1.067	0.744	0.98		41.28
cg23290719	chr2	241511151	0.1203	0.3667	0.744	0.98	RNPEPL1	94.64
cg06119874	chr1	207225424	-0.2245	0.6841	0.744	0.98	PFKFB2	91.82
cg07287384	chr6	132697112	-0.1124	0.3425	0.744	0.98	MOXD1	92.89
cg11044823	chr5	64858848	-0.2904	0.885	0.744	0.98	CENPK	7.91
cg04656903	chr4	123685316	0.3828	1.166	0.744	0.98		16.39
cg16712944	chr4	90508942	0.2294	0.699	0.744	0.98		90.88
cg17585538	chr15	69695962	0.3326	1.013	0.744	0.98	PAQR5	85.39
cg01561596	chr13	38924477	-0.1542	0.47	0.744	0.98	UFM1	4.61
cg05523057	chr5	2668571	-0.2916	0.8887	0.744	0.98		90.3
cg19959556	chr22	46366907	-0.5362	1.634	0.744	0.98	WNT7B	33.29
cg18732064	chr14	23356059	-0.03241	0.09876	0.744	0.98	REM2	1.25
cg07450086	chr3	150320765	0.3975	1.211	0.744	0.98	SELT	60.61
cg05878379	chr2	233994450	-0.2043	0.6226	0.744	0.98	INPP5D	25.28
cg08138075	chr16	54968787	-0.7669	2.337	0.744	0.98		71.23
cg08636886	chr11	101018199	-0.783	2.386	0.744	0.98	LOC101054525	68.25
cg05011214	chr2	113478976	-0.3959	1.207	0.744	0.98		73.53
cg00463502	chr17	48912548	-0.349	1.064	0.744	0.98	WFIKKN2	52.04
cg13660044	chr9	128137651	-0.4201	1.28	0.744	0.98		44.98
cg18665240	chr16	30117837	-0.1287	0.3923	0.744	0.98	GDPD3	94.65
cg19816258	chr4	44728710	-0.1394	0.425	0.744	0.98	GNPDA2	5.48
cg11985116	chr2	1567042	-0.4333	1.321	0.744	0.98		35.18
cg24121211	chr4	128887195	0.1215	0.3704	0.744	0.98	MFSD8	3.08
cg17148205	chr11	61722590	-0.1173	0.3576	0.744	0.98	BEST1	4.29
cg11975813	chr8	144408900	0.2285	0.6964	0.744	0.98	TOP1MT	85.18
cg20787291	chr10	35380198	0.1949	0.5939	0.744	0.98	CUL2	90.91
cg05996811	chr4	74808337	-0.2903	0.8847	0.744	0.98		87.92
cg20871277	chr6	33656548	0.3842	1.171	0.744	0.98	ITPR3	82.99
cg19392379	chr10	123909426	0.2732	0.8327	0.744	0.98	TACC2	85.02
cg12392225	chr2	3464066	-0.1814	0.5527	0.744	0.98	TTC15	93.08
cg19893132	chr12	125425209	-0.1344	0.4097	0.744	0.98		6.6
cg06013769	chr5	140530467	-0.7819	2.383	0.744	0.98	PCDHB6	41.19
cg16205375	chr6	33273460	-0.2422	0.7382	0.744	0.98	TAPBP	85.2
cg13124226	chr15	39212860	0.1371	0.4178	0.744	0.98		94.31
cg12839200	chr11	71789642	0.3341	1.018	0.744	0.98	NUMA1	20.09
cg18918484	chr10	104221013	-0.06865	0.2092	0.744	0.98	TMEM180	3.18
cg25170319	chr10	133957726	0.8435	2.571	0.744	0.98	JAKMIP3	26.11
cg22694548	chr19	5455843	0.05567	0.1697	0.744	0.98	ZNRF4	98.59
cg24832950	chr20	36950637	-0.095	0.2896	0.744	0.98	BPI	3.91
cg02581716	chr4	159642335	-0.1502	0.4579	0.744	0.98	PPID	94.53
cg12169910	chr10	124741357	0.2562	0.7808	0.744	0.98	PSTK	82.54
cg01404988	chrX	53449561	0.1921	0.5856	0.744	0.98	SMC1A	8.34
cg02944352	chr4	42169573	0.1095	0.3338	0.744	0.98		93.64
cg12669892	chr3	37727660	-0.3515	1.071	0.744	0.98	ITGA9	87.75
cg16247733	chr1	62193198	0.3383	1.031	0.744	0.98		76.63
cg23194596	chr7	36193344	-0.07194	0.2193	0.744	0.98	EEPD1	2.25
cg10043817	chr4	154265647	-0.03386	0.1032	0.744	0.98	MND1	1.16
cg15771746	chr2	85850788	-0.1046	0.3189	0.744	0.98	USP39	93.7
cg10463299	chr20	54987330	-0.5317	1.621	0.744	0.98	CASS4	63.8
cg00508772	chr12	33625423	0.643	1.96	0.744	0.98		44.89
cg10196001	chr14	96750614	-0.0896	0.2731	0.744	0.98	ATG2B	94.61
cg08991457	chr8	37553261	-0.04842	0.1476	0.744	0.98	ZNF703	1.93
cg16237600	chr4	129448799	0.2162	0.6589	0.744	0.98		88.75
cg21686900	chr12	51632663	0.1044	0.3182	0.744	0.98	DAZAP2	3.92
cg10342490	chr11	106698562	-0.6295	1.919	0.744	0.98	GUCY1A2	77.68
cg19577958	chr6	2888212	1.844	5.622	0.744	0.98	SERPINB9	37.93
cg13035219	chr7	1403804	-0.7113	2.168	0.744	0.98		33.4
cg05710090	chr12	34442705	0.7055	2.15	0.744	0.98		44.53
cg02090137	chr16	70316350	-0.08156	0.2486	0.744	0.98	AARS	95.8
cg14733902	chr4	26795467	-0.7464	2.275	0.744	0.98		78.29
cg00957466	chr20	43984001	0.3291	1.003	0.744	0.98		43.58
cg11308335	chr8	110241570	0.269	0.82	0.744	0.98		26.1
cg03174607	chr4	87507697	0.521	1.588	0.744	0.98		65.02
cg05679002	chr3	129407544	0.2582	0.7871	0.744	0.98	TMCC1	84.52
cg10164987	chr2	63816052	-0.03386	0.1032	0.744	0.98	MDH1	1.32
cg27266824	chr14	94944009	-0.4826	1.471	0.744	0.98	SERPINA9	19.79
cg13839880	chr11	45286851	-0.4753	1.449	0.744	0.98	SYT13	33.72
cg03030098	chr5	134585661	-0.103	0.314	0.744	0.98	C5orf66	93.61
cg05711131	chr19	36231948	-0.1025	0.3125	0.744	0.98	TMEM149	4.5
cg23356841	chr7	44779769	0.2289	0.6978	0.744	0.98		76.71
cg17822314	chr2	54198336	-0.03134	0.09553	0.744	0.98	PSME4	1.01
cg01000656	chr1	84971486	-0.03289	0.1003	0.744	0.98	SPATA1	1.36
cg13371836	chr1	840274	0.03888	0.1185	0.744	0.98		1.43
cg17942018	chr18	52989521	-0.9519	2.902	0.744	0.98	TCF4	14.36
cg21202576	chr15	95023397	0.1655	0.5044	0.744	0.98	MCTP2	91.99
cg18263397	chrX	111327399	-0.6175	1.882	0.744	0.98	TRPC5	66.2
cg23835923	chr17	70710154	-0.1469	0.4478	0.744	0.98	SLC39A11	91.78
cg09574618	chr5	159797762	-0.1999	0.6094	0.744	0.98	C1QTNF2	8.04
cg09212489	chr4	108539552	-0.2193	0.6685	0.744	0.98	PAPSS1	90.24
cg14170265	chr21	33452295	-0.8668	2.643	0.744	0.98	NCRNA00159	55.38
cg09896403	chr22	24110173	-0.3714	1.132	0.744	0.98	CHCHD10	14.59
cg03778388	chr12	80328588	0.04053	0.1235	0.744	0.98	PPP1R12A	1.54
cg03845863	chr11	63998250	0.09429	0.2874	0.744	0.98	DNAJC4	5.14
cg25306357	chr10	101303025	-0.6399	1.951	0.744	0.98		54.46
cg02931410	chr1	28853697	0.2825	0.8612	0.744	0.98	SNHG3-RCC1	42.89
cg13500774	chr9	131799500	0.2414	0.7358	0.744	0.98	FAM73B	16.48
cg15798999	chr1	27099237	-0.2069	0.6306	0.744	0.98	ARID1A	85.74
cg19269713	chr2	69969370	0.2924	0.8916	0.744	0.98	ANXA4	2.4
cg00400340	chr5	135311642	-0.7132	2.174	0.744	0.98		52.42
cg26574621	chr1	3555038	0.05735	0.1748	0.744	0.98	WDR8	97.58
cg00670756	chr12	118454418	-0.04483	0.1367	0.744	0.98	RFC5	2.14
cg07802401	chr11	26354057	-0.7875	2.401	0.744	0.98	ANO3	36.11
cg05809843	chr8	24918863	-0.4036	1.23	0.744	0.98		21.47
cg13885205	chr2	197466195	0.3345	1.02	0.744	0.98		63.71
cg24838788	chr19	38137164	-0.1699	0.518	0.744	0.98	ZFP30	90.31
cg01582182	chr11	65431022	0.04949	0.1509	0.744	0.98	RELA	2.87
cg06549407	chr4	17845439	-0.1197	0.3649	0.744	0.98	NCAPG	93.17
cg06011373	chrX	43567806	-0.429	1.308	0.744	0.98	MAOA	61.98
cg19052272	chr2	3704530	0.3714	1.132	0.744	0.98	ALLC	70.34
cg06350176	chr11	67375936	0.06999	0.2134	0.744	0.98	NDUFV1	97.96
cg16912009	chr10	94399893	-0.3459	1.055	0.744	0.98	KIF11	85.33
cg02169203	chr16	3451144	-0.05801	0.1769	0.744	0.98	ZNF174	2.26
cg22171277	chr2	70363119	0.05799	0.1768	0.744	0.98		2.17
cg02224920	chr1	1166824	-0.1327	0.4047	0.744	0.98	SDF4	4.94
cg23010035	chr5	180167724	0.3999	1.219	0.744	0.98	OR2Y1	42.19
cg09629753	chr16	29323721	-0.7884	2.404	0.744	0.98	RUNDC2C	89.28
cg03157795	chr10	134871519	-0.5743	1.751	0.744	0.98		39.06
cg13302425	chr16	141724	0.3301	1.007	0.744	0.98	NPRL3	86.9
cg00906616	chr7	151309362	-0.1723	0.5252	0.744	0.98	PRKAG2	93.74
cg26727816	chr16	27413525	-0.803	2.448	0.744	0.98	IL21R	36.97
cg13428978	chr8	1993987	0.8866	2.703	0.744	0.98	MYOM2	38.39
cg01303008	chr17	10742003	-0.5044	1.538	0.744	0.98	PIRT	53.59
cg13371456	chr4	81307951	-0.4565	1.392	0.744	0.98	C4orf22	39.47
cg26331517	chr14	87717291	-1.25	3.811	0.744	0.98		69.64
cg06002476	chr3	8617065	0.3379	1.03	0.744	0.98		89.22
cg13315609	chr3	106464837	-0.1342	0.4092	0.744	0.98		91.6
cg00484206	chr16	66041033	-0.6778	2.067	0.744	0.98		50.4
cg21453303	chr1	6556848	0.09747	0.2972	0.744	0.98	PLEKHG5	3.66
cg19991365	chr17	27898757	-0.1371	0.4181	0.744	0.98	TP53I13	94.05
cg17647195	chr9	98213015	0.5266	1.606	0.744	0.98	PTCH1	77.45
cg23564746	chr20	5986607	0.04395	0.134	0.744	0.98	CRLS1	1.66
cg26830864	chr3	112495149	-0.3763	1.147	0.744	0.98		29.18
cg17604655	chr7	156735383	0.3448	1.051	0.744	0.98		77.88
cg08120263	chr14	29236013	0.918	2.799	0.744	0.98	FOXG1	14.6
cg22881266	chr7	157543942	0.5292	1.614	0.744	0.98	PTPRN2	62.57
cg27317362	chr3	71138254	-0.1633	0.4979	0.744	0.98	FOXP1	92.01
cg16916519	chr3	73045835	-0.07952	0.2425	0.744	0.98	PPP4R2	3.47
cg27519424	chr21	38362420	-0.9235	2.816	0.744	0.98	HLCS	6.64
cg01052602	chr11	63637836	-0.2473	0.754	0.744	0.98	MARK2	83.43
cg23746283	chr1	247352073	-0.475	1.448	0.744	0.98		77.43
cg09976979	chr18	54605833	-0.1209	0.3687	0.744	0.98	WDR7	93.03
cg13062138	chr5	84374644	-0.4968	1.515	0.744	0.98		21.79
cg22446445	chr2	219303984	-0.1656	0.5049	0.744	0.98	VIL1	88.53
cg13307153	chr4	40579125	-0.1278	0.3897	0.744	0.98	RBM47	4.92
cg09163998	chr19	48103707	-0.1043	0.3179	0.744	0.98		5.18
cg06217202	chr12	123873277	-0.05897	0.1798	0.744	0.98	SETD8	1.78
cg12360123	chr10	79984532	-0.8081	2.464	0.744	0.98		67.54
cg26446449	chr12	46661718	0.1346	0.4104	0.744	0.98	SLC38A1	8.01
cg09065658	chr16	1802365	0.1904	0.5805	0.744	0.98	MAPK8IP3	90.45
cg27052777	chr6	33290408	0.04173	0.1273	0.744	0.98	DAXX	2.05
cg03648734	chr8	104411856	-0.1132	0.3451	0.744	0.98	SLC25A32	92.78
cg27624192	chr7	90225380	-0.03513	0.1071	0.744	0.98	CDK14	1.32
cg08872781	chr12	3332480	-0.1397	0.426	0.744	0.98	TSPAN9	94.08
cg01834661	chr17	1991523	-0.2459	0.75	0.744	0.98	SMG6	90.41
cg22370716	chr6	33133538	0.3061	0.9336	0.744	0.98	COL11A2	41.86
cg21142158	chr13	40229689	-0.1612	0.4916	0.744	0.98	COG6	6.66
cg04925847	chr7	142372807	-0.4752	1.449	0.744	0.98	MTRNR2L6	64.72
cg12761704	chr1	236767610	-0.0341	0.104	0.744	0.98	HEATR1	1.27
cg10665623	chr22	46309526	-0.4118	1.256	0.744	0.98		87.22
cg03529858	chr9	36420756	-0.5365	1.636	0.744	0.98		67.12
cg21107944	chr1	3001100	0.5676	1.731	0.744	0.98	PRDM16	52.69
cg19817445	chr7	151722808	-0.03615	0.1103	0.744	0.98	GALNT11	1.69
cg25340515	chr17	7210196	0.1317	0.4015	0.744	0.98	EIF5A	4.11
cg03402132	chr19	11546980	0.105	0.3203	0.744	0.98	CCDC151	3.27
cg24015149	chr2	47596092	-0.2167	0.661	0.744	0.98	EPCAM	9.1
cg25079981	chr7	137832331	-0.9217	2.811	0.744	0.98		64.14
cg07532986	chr13	108183792	-0.5754	1.755	0.744	0.98	MIR1267	32.95
cg16952974	chr6	100038656	0.4847	1.478	0.744	0.98		71.65
cg12668462	chr8	51465550	-0.2368	0.7222	0.744	0.98	SNTG1	10.97
cg14976276	chr6	31830630	0.1399	0.4268	0.744	0.98	NEU1	4.19
cg16798383	chr12	55083840	-0.659	2.01	0.744	0.98		18.55
cg26932333	chr14	21539213	0.0683	0.2083	0.744	0.98	NDRG2	2.57
cg00372589	chr6	33806027	-0.5477	1.67	0.744	0.98		51.38
cg27528242	chr13	111996477	0.3793	1.157	0.744	0.98	C13orf16	86.9
cg07912513	chr10	28883439	0.1055	0.3217	0.744	0.98	WAC	94.45
cg06655494	chr7	5415468	-0.4297	1.311	0.744	0.98	TNRC18	91.72
cg26112901	chr6	137494988	-0.2475	0.7547	0.744	0.98	IL22RA2	38.44
cg18468725	chr5	102193800	0.1827	0.5572	0.744	0.98		89.19
cg23660253	chr21	44421344	0.3881	1.184	0.744	0.98	PKNOX1	73.3
cg04256316	chr11	65405502	0.03873	0.1181	0.744	0.98	SIPA1	1.43
cg06592137	chr17	56029300	0.3334	1.017	0.744	0.98	CUEDC1	86.24
cg10150421	chr4	48909039	0.1374	0.4191	0.744	0.98	OCIAD2	95.93
cg15456741	chr8	43404458	-0.5999	1.83	0.744	0.98		44.98
cg13122134	chr7	7970388	0.1164	0.355	0.744	0.98		95.22
cg02627110	chr3	47823531	-0.03896	0.1188	0.744	0.98	SMARCC1	1.67
cg07105657	chr1	62902681	-0.03409	0.104	0.744	0.98	USP1	1.15
cg19746896	chr12	793773	-0.3224	0.9832	0.744	0.98		43.87
cg15693415	chr5	114510474	0.5621	1.714	0.744	0.98	TRIM36	39.55
cg25174662	chr13	42031458	-0.03207	0.09782	0.744	0.98	RGCC	1.15
cg13401703	chr15	99789777	1.77	5.399	0.744	0.98	TTC23	30.37
cg08888278	chr19	13953225	0.05883	0.1794	0.744	0.98		3.23
cg09455513	chr10	3792283	-0.4944	1.508	0.744	0.98		66.52
cg06579353	chr14	23417395	0.09614	0.2932	0.744	0.98	HAUS4	94.6
cg22796860	chr11	63828346	0.04443	0.1355	0.744	0.98	MACROD1	1.6
cg14158558	chr2	206585563	-0.3136	0.9564	0.744	0.98	NRP2	78.4
cg06920022	chr9	84799335	-1.134	3.458	0.744	0.98		56.22
cg08931782	chr20	2489687	-0.1145	0.3493	0.744	0.98	ZNF343	3.75
cg18226818	chr17	5347873	-0.1289	0.3932	0.744	0.98	DHX33	94.32
cg21127383	chr5	102749131	-0.3939	1.201	0.744	0.98		82.6
cg23665065	chr14	102781012	-0.2414	0.7364	0.744	0.98		6.85
cg11468363	chr4	87857418	0.6518	1.988	0.744	0.98	AFF1	25.63
cg25012898	chr1	156252187	0.1325	0.4041	0.744	0.98	TMEM79	3.47
cg01812980	chrX	37771741	-0.5673	1.73	0.744	0.98		73.58
cg04451201	chr19	47582793	-0.08059	0.2458	0.744	0.98	ZC3H4	3.8
cg02799411	chr3	4794061	-0.339	1.034	0.744	0.98	ITPR1	82.86
cg00456216	chr1	27427064	-0.4349	1.326	0.744	0.98	SLC9A1	63.13
cg17344149	chr11	3817692	0.2184	0.6661	0.744	0.98	NUP98	9.05
cg13266717	chr20	62338881	-0.04095	0.1249	0.744	0.98	ARFRP1	1.7
cg09656629	chr6	162572090	-0.6478	1.976	0.744	0.98	PARK2	41.25
cg15208458	chr10	120101852	-0.6165	1.88	0.744	0.98	C10orf84	23.26
cg25844921	chr3	15107309	1.608	4.905	0.744	0.98	MRPS25	47.21
cg07847233	chr19	13030354	-0.1391	0.4242	0.744	0.98	SYCE2	4.4
cg24014236	chr9	17579045	0.04963	0.1514	0.744	0.98	SH3GL2	2.37
cg10878205	chr2	241808106	0.2645	0.807	0.744	0.98	AGXT	23.35
cg05104995	chr10	49460249	-0.2992	0.9128	0.744	0.98	FRMPD2	85.72
cg10664842	chr4	7710280	-0.8916	2.72	0.744	0.98	SORCS2	45.47
cg08808571	chr4	17513338	-0.2437	0.7433	0.744	0.98	QDPR	7.47
cg14602640	chr19	49559588	-0.03773	0.1151	0.744	0.98	CGB7	1.56
cg16021483	chr12	120884138	-0.03263	0.09952	0.744	0.98	TRIAP1	1.24
cg02160482	chr5	73256987	-0.1454	0.4434	0.744	0.98		92.58
cg14778431	chr22	26902971	-0.104	0.3171	0.744	0.98	TFIP11	93.84
cg05564981	chr7	134855024	0.1172	0.3574	0.744	0.98	C7orf49	6.3
cg00397911	chr22	36367762	-0.3581	1.092	0.744	0.98	RBFOX2	74.52
cg20736065	chr17	55334276	-0.03499	0.1067	0.744	0.98	MSI2	1.53
cg08021815	chr12	21651324	0.05069	0.1546	0.744	0.98	RECQL	97.41
cg05057932	chr20	62006836	0.5666	1.728	0.744	0.98		31.96
cg14718568	chr5	76011304	0.04081	0.1245	0.744	0.98	F2R	1.61
cg12626076	chr15	92399195	-0.7753	2.365	0.744	0.98	SLCO3A1	59.49
cg09774735	chr1	22051932	-0.116	0.3539	0.744	0.98	USP48	91.98
cg14678829	chr8	97657553	0.4267	1.302	0.744	0.98	PGCP	3.66
cg14168690	chr21	32819053	0.3769	1.15	0.744	0.98	TIAM1	88.8
cg07172091	chr19	45458812	-0.1344	0.4101	0.744	0.98	CLPTM1	5.22
cg16146810	chr14	64675620	-0.2854	0.8708	0.744	0.98	SYNE2	79.93
cg18031661	chr5	163133751	-0.303	0.9243	0.744	0.98		82.88
cg27137810	chr14	96857584	-0.0404	0.1233	0.744	0.98	AK7	2.22
cg26056770	chr9	139685251	-0.07247	0.2211	0.744	0.98	TMEM141	2.28
cg02768353	chr1	21057771	-0.3721	1.135	0.744	0.98	SH2D5	69.13
cg17919331	chr5	112312406	-0.1137	0.3467	0.744	0.98	DCP2	4.49
cg12678507	chr7	1934097	-0.1943	0.5928	0.744	0.98	MAD1L1	86.99
cg21064080	chr6	70576821	-0.1019	0.3109	0.744	0.98	COL19A1	3.59
cg09776169	chr11	65375462	-0.1826	0.557	0.744	0.98	MAP3K11	91.85
cg17838684	chr3	149470387	0.08385	0.2558	0.744	0.98	COMMD2	3.45
cg18189288	chr2	201262081	0.1489	0.4543	0.744	0.98	SPATS2L	91.49
cg12236045	chr10	68685842	0.1024	0.3124	0.744	0.98	CTNNA3	4.01
cg07666211	chr2	24714800	-0.0359	0.1095	0.744	0.98		1.51
cg06389399	chr3	192554068	-0.4151	1.266	0.744	0.98	MB21D2	76.02
cg09987261	chr5	129023705	-0.2616	0.7982	0.744	0.98	ADAMTS19	84.59
cg11054924	chr2	26257454	-0.03167	0.09662	0.744	0.98	RAB10	1.2
cg06102017	chr14	45430428	-0.06612	0.2017	0.744	0.98	FAM179B	2.63
cg03592604	chr2	165698823	-0.1824	0.5565	0.744	0.98	COBLL1	7.05
cg00853849	chr1	231473975	-0.03447	0.1052	0.744	0.98	SPRTN	1.42
cg01715538	chr6	170468154	-0.4724	1.441	0.744	0.98		71.27
cg10876621	chr10	92565207	-0.5074	1.548	0.744	0.98	HTR7	63.8
cg14456470	chr3	13517925	-0.3509	1.07	0.744	0.98		34.62
cg01416487	chr12	96252677	-0.1545	0.4714	0.744	0.98	SNRPF	5.07
cg15687646	chr9	138757497	-0.9648	2.944	0.744	0.98	CAMSAP1	91.43
cg05057291	chr2	32491994	-0.2138	0.6522	0.744	0.98	NLRC4	91.86
cg25572477	chr3	171757506	0.04229	0.129	0.744	0.98	FNDC3B	2.03
cg02362970	chr6	136871947	-0.0369	0.1126	0.744	0.98	MAP7	1.86
cg18479569	chr1	231669136	-0.2444	0.7456	0.744	0.98	TSNAX	85.93
cg02791542	chr3	31777556	-0.3189	0.973	0.744	0.98	OSBPL10	81.93
cg00931644	chr13	77461368	-0.5095	1.555	0.744	0.98	KCTD12	10.55
cg03669656	chr12	120105885	0.0443	0.1352	0.744	0.98	PRKAB1	1.62
cg01597135	chr17	58310187	-0.2245	0.6851	0.744	0.98	SCARNA20	86.59
cg16366473	chr3	192126849	-1.556	4.748	0.744	0.98	FGF12	32.03
cg12564755	chr12	121197180	0.09997	0.305	0.744	0.98		95.15
cg01977213	chr10	31321219	-0.09108	0.2779	0.744	0.98	ZNF438	3.29
cg12759524	chr1	176175657	-0.07238	0.2208	0.744	0.98	RFWD2	2.92
cg03083204	chr15	77839330	0.3699	1.129	0.744	0.98		66.52
cg19077071	chr8	38244615	-0.03876	0.1183	0.744	0.98	LETM2	1.63
cg15260437	chr17	79430805	-0.4455	1.359	0.744	0.98	BAHCC1	51.51
cg13534068	chr8	124354053	0.1307	0.3989	0.744	0.98	ATAD2	94.74
cg26986180	chr12	124246525	-0.2311	0.7053	0.744	0.98	DNAH10	3.59
cg07337580	chr19	2809333	0.1863	0.5684	0.744	0.98	THOP1	91.45
cg00510360	chr3	108308232	-0.104	0.3172	0.744	0.98	KIAA1524	4.7
cg08789220	chr11	57227884	0.03999	0.122	0.744	0.98	RTN4RL2	1.37
cg21794943	chr2	99872952	-0.2901	0.8851	0.744	0.98	LYG2	81.63
cg19970425	chr15	55581976	-0.7344	2.241	0.744	0.98	RAB27A	9.74
cg12389423	chr3	118864836	0.5096	1.555	0.744	0.98	C3orf30	79.98
cg21003828	chr19	57968117	-0.1293	0.3947	0.744	0.98	VN1R1	94.3
cg07763782	chr20	10849177	-0.462	1.41	0.744	0.98		45.07
cg14285545	chr7	156398490	0.3982	1.215	0.744	0.98		87.59
cg25654556	chr12	12585281	-0.4027	1.229	0.744	0.98	LOH12CR1	81.4
cg21904701	chr3	23260929	-0.3413	1.041	0.744	0.98	UBE2E2	70.88
cg13049624	chr3	1050278	-0.7539	2.3	0.744	0.98		35
cg02182803	chr16	29823685	0.0497	0.1517	0.744	0.98	PRRT2	2.56
cg02363721	chr6	46605749	-0.1696	0.5175	0.744	0.98	CYP39A1	89.49
cg15165678	chr6	34393994	0.03508	0.107	0.744	0.98	RPS10	1.36
cg16632140	chr7	6086914	-0.1233	0.3763	0.744	0.98	EIF2AK1	91.77
cg18037808	chr12	109059679	-0.1691	0.5159	0.744	0.98	CORO1C	92.84
cg01001374	chr11	45637120	-0.3556	1.085	0.744	0.98		32.43
cg24728891	chr6	151643593	-0.1355	0.4134	0.744	0.98	AKAP12	93.33
cg05287266	chrX	153770051	-0.4329	1.321	0.744	0.98	IKBKG	84.41
cg08719284	chr2	201676204	0.04076	0.1244	0.744	0.98	BZW1	2.13
cg14304916	chr9	111697086	0.03834	0.117	0.744	0.98	C9orf6	1.73
cg14201291	chr1	208274624	-0.4252	1.298	0.744	0.98	PLXNA2	85.36
cg07978600	chr2	102004087	-0.03211	0.09799	0.744	0.98	CREG2	1.08
cg14021286	chr14	24659193	-0.1104	0.337	0.744	0.98	TM9SF1	94.12
cg12467953	chr19	36049241	0.1165	0.3556	0.744	0.98	ATP4A	6.2
cg07372195	chr17	67310842	-0.1539	0.4695	0.744	0.98	ABCA5	93.29
cg15604425	chr10	103825102	0.07427	0.2266	0.744	0.98	HPS6	3.16
cg02644966	chr17	74244084	-0.4858	1.483	0.744	0.98		78.9
cg27256523	chr13	48877460	0.179	0.5462	0.744	0.98	RB1	4.83
cg03739006	chr19	11065161	-0.09215	0.2812	0.744	0.98		94.22
cg20588946	chr11	85338795	-0.0876	0.2673	0.744	0.98	TMEM126B	3.78
cg23176483	chr2	62081455	-0.078	0.2381	0.744	0.98	FAM161A	2.96
cg06353481	chr14	60662312	0.497	1.517	0.744	0.98		59.66
cg06149155	chr12	53443556	-0.1807	0.5514	0.744	0.98	TNS2	90.98
cg17407281	chr11	70703458	-0.322	0.9827	0.744	0.98	SHANK2	80.25
cg00817765	chr1	38940901	-0.9495	2.898	0.744	0.98		35.68
cg10818160	chr1	53924389	0.6034	1.841	0.744	0.98	DMRTB1	58.4
cg17251097	chr10	81838583	0.04187	0.1278	0.744	0.98	LOC219347	1.88
cg02245998	chr2	100210626	-0.4663	1.423	0.744	0.98	AFF3	51.6
cg02026054	chr4	156436237	-0.3186	0.9724	0.744	0.98		41.66
cg18946602	chr1	61549982	-0.4499	1.373	0.744	0.98	NFIA	71.65
cg23385838	chr12	1755068	0.04819	0.1471	0.744	0.98	WNT5B	98.46
cg09642357	chr17	37793460	0.04603	0.1405	0.744	0.98	STARD3	1.91
cg24820303	chr12	120638789	-0.1028	0.3138	0.744	0.98	RPLP0	3.31
cg18660898	chr1	151030968	-0.2312	0.7055	0.744	0.98	CDC42SE1	8.23
cg01332403	chr16	67840704	-0.178	0.5433	0.744	0.98	TSNAXIP1	5.95
cg03190267	chr16	2523468	0.2018	0.6159	0.744	0.98	NTN3	18.02
cg22633699	chr11	102337296	0.09636	0.2941	0.744	0.98		94.4
cg08802838	chr7	140179284	-0.03219	0.09826	0.744	0.98	MKRN1	1.13
cg07886472	chr13	112054947	1.216	3.711	0.744	0.98		60.79
cg13528031	chr10	4272279	0.3585	1.094	0.744	0.98	LINC00702	84.67
cg19542096	chr3	123304101	0.08116	0.2477	0.744	0.98	PTPLB	3.03
cg19262555	chr2	232026849	-0.4504	1.375	0.744	0.98	PSMD1	65.51
cg04650780	chr5	81593167	-0.1102	0.3362	0.744	0.98	ATP6AP1L	93.76
cg03078851	chr1	211752189	-0.03152	0.09621	0.744	0.98	SLC30A1	1.23
cg24017270	chr7	97643002	0.1093	0.3337	0.744	0.98		3.09
cg06002471	chr21	32014696	-1.008	3.077	0.744	0.98	KRTAP20-3	55.31
cg09061849	chr8	28902989	-0.1538	0.4694	0.744	0.98	HMBOX1	92.99
cg01968363	chr3	196258161	-0.2635	0.8041	0.744	0.98		88.95
cg13818080	chr20	23055076	0.1911	0.5833	0.744	0.98		92.64
cg03373091	chr22	38902403	-0.04269	0.1303	0.744	0.98	DDX17	1.38
cg11573608	chr2	503193	-1.244	3.798	0.744	0.98		44.57
cg16744856	chr20	30452778	0.4985	1.521	0.744	0.98	DUSP15	65.54
cg03618581	chr5	133915406	0.1095	0.3343	0.744	0.98	JADE2	93.5
cg02168653	chr1	225608386	0.1455	0.4442	0.744	0.98	LBR	90.55
cg25257905	chr19	57335807	0.2872	0.8765	0.744	0.98	PEG3	88.28
cg11212920	chr9	133814433	-0.1038	0.3168	0.744	0.98	FIBCD1	3.52
cg00069309	chr6	17931997	-0.121	0.3693	0.744	0.98	KIF13A	92.08
cg05655307	chr7	111139217	-0.3572	1.09	0.744	0.98	IMMP2L	61.7
cg16848503	chr16	88101955	-0.1187	0.3624	0.744	0.98	BANP	94.82
cg02715923	chr1	185603341	-0.1159	0.3538	0.744	0.98		94.31
cg21830341	chr2	134767366	0.8141	2.485	0.744	0.98		56.77
cg06834692	chr9	135905949	0.05066	0.1546	0.744	0.98	GTF3C5	2.52
cg24870828	chr5	149953322	0.2752	0.8399	0.744	0.98		82.7
cg20602244	chr13	103047699	0.1455	0.4443	0.744	0.98	FGF14	91.75
cg21557407	chr3	178865550	0.1225	0.374	0.744	0.98	PIK3CA	4.33
cg00840257	chr16	8963031	0.04805	0.1467	0.744	0.98	CARHSP1	1.85
cg20301063	chr8	10575722	0.2951	0.9009	0.744	0.98		29.4
cg00252781	chr1	179334658	0.1354	0.4133	0.744	0.98	C1orf125	6.62
cg24072331	chr6	125584119	-0.2822	0.8614	0.744	0.98	TPD52L1	88.03
cg13879195	chr3	28886575	-0.5347	1.632	0.744	0.98		78.88
cg08228596	chr6	30633326	0.06194	0.1891	0.744	0.98	DHX16	97.89
cg23447569	chr11	62315320	-0.4385	1.339	0.744	0.98	AHNAK	48.84
cg07301822	chr4	119757621	0.1392	0.4248	0.744	0.98	SEC24D	3.26
cg23050981	chrX	153141459	0.1219	0.372	0.744	0.98	L1CAM	5.3
cg19889017	chr2	162095095	-0.2319	0.7078	0.744	0.98		6.98
cg22225673	chr1	94713323	0.05138	0.1568	0.744	0.98		2.52
cg11135612	chr14	105287901	0.3041	0.9283	0.744	0.98	MGC23270	82.12
cg15406637	chr6	3340780	-0.1549	0.4728	0.744	0.98	SLC22A23	92.5
cg05519323	chr6	168849852	1.158	3.534	0.744	0.98	SMOC2	80.38
cg16733993	chr4	77869652	0.2282	0.6966	0.744	0.98	SEPT11	14.44
cg09535163	chr10	89602015	0.4519	1.38	0.744	0.98	CFL1P1	83.9
cg09953842	chr1	193377966	-0.4054	1.238	0.744	0.98		12.12
cg06095093	chr1	64539300	0.2108	0.6434	0.744	0.98	ROR1	90.81
cg00500681	chr6	42749811	-0.1486	0.4537	0.744	0.98		5.61
cg16626380	chr5	35436269	-0.3126	0.9543	0.744	0.98		84.88
cg15162660	chr10	31895365	0.3347	1.022	0.744	0.98		79.69
cg22663874	chr8	105725084	-0.7367	2.249	0.744	0.98		51.01
cg20979602	chr5	78908130	-0.07721	0.2357	0.744	0.98	PAPD4	3.08
cg00347500	chr2	190699059	0.3512	1.072	0.744	0.98	PMS1	68.93
cg23947545	chr5	171638072	-0.1291	0.394	0.744	0.98	UBTD2	91.52
cg14572778	chr19	38389376	-0.161	0.4915	0.744	0.98	WDR87	10.03
cg19400938	chr6	33256621	-0.2365	0.722	0.744	0.98	PFDN6	5.89
cg08105174	chr11	100502854	-0.1312	0.4004	0.744	0.98		94.16
cg26171870	chr5	121493070	-0.3744	1.143	0.744	0.98		42.11
cg13268315	chr21	19157630	0.4321	1.319	0.744	0.98	C21orf91-OT1	92.05
cg14673387	chr10	47008185	0.09444	0.2883	0.744	0.98		1.53
cg13658921	chr2	136499517	-0.03968	0.1211	0.744	0.98	UBXN4	1.82
cg15606559	chr11	11444567	0.2556	0.7803	0.744	0.98	GALNT18	87.52
cg06745684	chr21	37949239	-0.3378	1.031	0.744	0.98	CLDN14	78.12
cg27661209	chr11	1252192	-0.3379	1.032	0.744	0.98	MUC5B	47.44
cg03038853	chr10	285218	-0.2083	0.636	0.744	0.98	ZMYND11	91.41
cg02400967	chr2	71918254	-0.4997	1.526	0.744	0.98		53.39
cg23494744	chr16	30758329	-0.218	0.6657	0.744	0.98	PHKG2	87.45
cg12597066	chr17	16473468	-0.3544	1.082	0.744	0.98	ZNF287	17.05
cg06630137	chr7	94696136	-0.7298	2.228	0.744	0.98	PPP1R9A	40.37
cg24954388	chr4	2936296	-0.0645	0.1969	0.744	0.98	MFSD10	2.66
cg04441697	chr8	95835437	0.1087	0.3318	0.744	0.98	INTS8	2.82
cg10200291	chr5	126409007	0.1835	0.5602	0.744	0.98	FLJ44606	5.3
cg15426873	chr5	156527186	-0.1103	0.3367	0.744	0.98	HAVCR2	92.37
cg20803547	chr1	67773440	1.128	3.443	0.744	0.98	IL12RB2	50.49
cg05525133	chr7	158909494	0.9572	2.922	0.744	0.98	VIPR2	57.07
cg08818377	chr7	73391647	-0.3308	1.01	0.744	0.98		76.29
cg24909548	chr19	36736272	0.3525	1.076	0.744	0.98		5.96
cg08822494	chr15	88279757	-0.7605	2.322	0.744	0.98		77.31
cg01234697	chr8	70288133	-0.7469	2.281	0.744	0.98		76.4
cg25392362	chr7	100271250	0.04215	0.1287	0.744	0.98	GNB2	1.99
cg09528825	chr16	28074388	-0.03539	0.108	0.744	0.98	GSG1L	1.55
cg04873627	chr4	26832099	-0.2421	0.7391	0.744	0.98		85
cg00750399	chr17	65141911	0.1847	0.5638	0.744	0.98	HELZ	90.61
cg09427114	chr1	74950460	-1.329	4.057	0.744	0.98	FPGT-TNNI3K	44.53
cg26394367	chr10	35519909	-0.2414	0.7371	0.744	0.98		87.62
cg26581065	chr6	152264188	-0.6613	2.019	0.744	0.98	ESR1	69.7
cg17208907	chr7	33015992	0.4721	1.442	0.744	0.98	FKBP9	80.29
cg15596756	chr2	45550507	0.7594	2.319	0.744	0.98		79.42
cg24870391	chr17	32612675	-0.4464	1.363	0.744	0.98	CCL11	36.85
cg26966384	chr9	36190885	0.1227	0.3747	0.744	0.98	CLTA	5.78
cg26006528	chr5	157189700	-0.236	0.7206	0.744	0.98		25.08
cg09255550	chr13	97681236	0.6305	1.925	0.744	0.98		8.66
cg19076160	chr1	192095514	0.7012	2.141	0.744	0.98		67.88
cg19761957	chrX	12992168	0.5986	1.828	0.744	0.98	TMSB4X	67.39
cg19687957	chr1	245388570	-0.1254	0.3829	0.744	0.98	KIF26B	93.45
cg01862052	chr5	77836817	-0.3693	1.128	0.744	0.98	LHFPL2	68.13
cg12123983	chr14	62228668	-0.3717	1.135	0.744	0.98	SNAPC1	20.12
cg05523653	chr17	900031	0.035	0.1069	0.744	0.98	TIMM22	1.15
cg07795333	chr12	110466363	-0.137	0.4184	0.744	0.98	ANKRD13A	93.54
cg14451276	chr7	36764019	0.9602	2.932	0.744	0.98	AOAH	52.05
cg14613594	chr20	1878646	-0.3204	0.9782	0.744	0.98	SIRPA	81.94
cg23661306	chr3	57541993	0.04123	0.1259	0.744	0.98	PDE12	1.35
cg23989903	chr7	137353032	-0.4147	1.266	0.744	0.98	DGKI	40.62
cg01658670	chr17	57408941	-0.0384	0.1172	0.744	0.98	YPEL2	1.72
cg12584626	chr11	120203529	-0.1791	0.547	0.744	0.98		91.44
cg17633994	chr18	34148596	-0.5286	1.614	0.744	0.98	FHOD3	42.37
cg16762802	chr19	15649508	0.1906	0.5819	0.744	0.98	CYP4F22	6.04
cg12903859	chr22	17398643	-0.1854	0.5661	0.744	0.98		7.93
cg01055985	chr6	33481748	-0.5811	1.775	0.744	0.98		64.21
cg04755345	chr2	105500602	0.5394	1.647	0.744	0.98		33.69
cg08551107	chr2	241551289	0.7668	2.342	0.744	0.98	GPR35	69.96
cg10490131	chr21	44918238	-0.4122	1.259	0.744	0.98		68.67
cg21747336	chr5	148750394	-0.06177	0.1886	0.744	0.98		96.05
cg06665132	chr16	81721842	-0.08443	0.2578	0.744	0.98	CMIP	96.21
cg25235344	chr19	33643302	-1.307	3.992	0.744	0.98	WDR88	55.21
cg26220773	chr13	27131756	-0.1097	0.3349	0.744	0.98	WASF3	4.08
cg19779370	chr5	108084990	-0.1454	0.4441	0.744	0.98	FER	8.16
cg21569088	chr7	132121771	0.676	2.064	0.744	0.98	PLXNA4	57.44
cg13578043	chr13	44242497	-0.3027	0.9245	0.744	0.98	ENOX1	85.6
cg11476737	chr10	2815189	-0.9214	2.814	0.744	0.98		23.46
cg08957159	chr14	35761406	-0.05425	0.1657	0.744	0.98	PSMA6	2.47
cg24382823	chr9	129387040	-0.8174	2.496	0.744	0.98	LMX1B	62.79
cg03311923	chr11	123354646	-0.1547	0.4725	0.744	0.98		92.17
cg08157300	chr17	74722097	-0.07119	0.2174	0.744	0.98	C17orf95	3.13
cg23609630	chr21	35126912	0.4004	1.223	0.744	0.98	ITSN1	78.3
cg08830576	chr16	1480302	-0.3244	0.9906	0.744	0.98	C16orf91	82.3
cg00549309	chr18	12057808	0.7548	2.305	0.744	0.98		84.52
cg18348500	chr5	60240926	-0.1199	0.3662	0.744	0.98	NDUFAF2	3.65
cg24341722	chr1	46598727	-0.1093	0.3339	0.745	0.98	PIK3R3	3.62
cg07911953	chr10	76345850	-0.3494	1.067	0.745	0.98	ADK	17.95
cg09860364	chr5	40976887	0.4793	1.464	0.745	0.98	C7	75.9
cg14699932	chr13	114748340	0.9923	3.03	0.745	0.98	RASA3	43.8
cg07485723	chr5	177707101	0.04021	0.1228	0.745	0.98	COL23A1	2.15
cg22381591	chr11	101982741	0.07769	0.2372	0.745	0.98	YAP1	3.19
cg18133961	chr1	211689136	0.08443	0.2578	0.745	0.98		4.12
cg20562447	chr11	68611596	0.4277	1.306	0.745	0.98		5.04
cg00219210	chr17	12893648	-0.8519	2.602	0.745	0.98	RICH2	55.54
cg07211377	chr9	34377402	-0.2732	0.8343	0.745	0.98	KIAA1161	7.89
cg09878033	chr11	56430192	0.6156	1.88	0.745	0.98	OR5AR1	42.33
cg07696190	chr16	72857124	0.1643	0.5016	0.745	0.98	ZFHX3	87.67
cg23295683	chr14	81998796	-0.3135	0.9574	0.745	0.98	SEL1L	82.63
cg09269534	chrX	12017252	-0.5526	1.688	0.745	0.98		25.66
cg27377644	chr8	59442595	0.2261	0.6904	0.745	0.98		18.01
cg04179940	chr20	33871836	-0.225	0.6873	0.745	0.98	EIF6	8.26
cg27304110	chr1	114695695	0.3489	1.066	0.745	0.98	SYT6	3.8
cg24251942	chr15	88576320	0.3504	1.07	0.745	0.98	NTRK3	91.23
cg16112254	chr1	238636515	-0.8685	2.653	0.745	0.98		66.41
cg19605523	chr9	2108270	-0.3471	1.06	0.745	0.98	SMARCA2	83.77
cg25945619	chr15	97624981	-0.455	1.39	0.745	0.98		41.09
cg07669973	chr10	135029365	0.6103	1.864	0.745	0.98	KNDC1	48.24
cg17891312	chr5	109246970	-0.0996	0.3042	0.745	0.98		95.15
cg06302284	chr4	76945319	-0.23	0.7025	0.745	0.98	CXCL10	88.34
cg05564869	chr14	36801909	-0.6968	2.128	0.745	0.98		42.23
cg11937346	chr2	201936362	0.07077	0.2161	0.745	0.98	NDUFB3	3.91
cg11229578	chr19	2230593	-0.3545	1.083	0.745	0.98	DOT1L	75.1
cg04804926	chr17	43235133	-0.1213	0.3704	0.745	0.98		93.03
cg06826808	chr5	82373154	-0.04409	0.1347	0.745	0.98	XRCC4	1.88
cg20633762	chr9	16192175	-0.0748	0.2284	0.745	0.98		2.78
cg03930474	chr12	6772637	0.07414	0.2264	0.745	0.98	ING4	2.27
cg01382414	chr5	176056675	-0.5748	1.756	0.745	0.98	SNCB	44.58
cg04691867	chrX	124339261	-0.7234	2.209	0.745	0.98		37.88
cg21220374	chr9	100396777	0.2767	0.8452	0.745	0.98	TSTD2	10.01
cg12255284	chr8	67786401	-0.1263	0.3859	0.745	0.98	MCMDC2	91.76
cg21919602	chr1	242011447	-0.04201	0.1283	0.745	0.98	EXO1	1.33
cg16581738	chr7	705693	-0.8125	2.482	0.745	0.98	PRKAR1B	85.7
cg03333582	chr1	23857939	0.1441	0.4401	0.745	0.98	E2F2	5.68
cg00106923	chr20	49619636	0.1475	0.4504	0.745	0.98		93.04
cg26467952	chr9	79472244	-0.6295	1.923	0.745	0.98	PRUNE2	49.13
cg22701938	chr1	160325463	-0.1434	0.4381	0.745	0.98	NCSTN	93.24
cg10955243	chr3	31127018	0.1036	0.3163	0.745	0.98		93.47
cg21635917	chr5	96038401	0.04678	0.1429	0.745	0.98	CAST	1.74
cg20029906	chr11	66639318	-0.1959	0.5985	0.745	0.98	PC	87.32
cg23823076	chr15	91432732	-0.103	0.3145	0.745	0.98	FES	98.04
cg26903938	chr22	36811835	-0.3729	1.139	0.745	0.98		55.41
ch.8.58671533F	chr8	58508979	-0.06887	0.2104	0.745	0.98		3.62
cg20189578	chr3	191281713	1.034	3.159	0.745	0.98	LINCR-0002	53.55
cg04159004	chr17	77200590	1.042	3.183	0.745	0.98	HRNBP3	57.64
cg00368022	chr5	31532653	-0.06885	0.2103	0.745	0.98	C5orf22	3.23
cg19776072	chr10	112336155	0.1848	0.5646	0.745	0.98	SMC3	91.11
cg11791039	chr11	76757138	-0.2274	0.6946	0.745	0.98		8.29
cg03306142	chr1	230279524	-0.1008	0.308	0.745	0.98	GALNT2	94.28
cg17967426	chr5	168006763	-0.1892	0.5778	0.745	0.98	PANK3	7.65
cg09699373	chr16	84822712	0.5086	1.554	0.745	0.98		87.16
cg25921112	chr10	125415455	-0.481	1.469	0.745	0.98		52.74
cg03219493	chr14	94392408	-0.1417	0.4327	0.745	0.98	FAM181A	94.05
cg17115512	chr20	48494139	0.1298	0.3966	0.745	0.98	SLC9A8	92.69
cg21355599	chr3	172429012	0.06348	0.1939	0.745	0.98	NCEH1	3.21
cg21614618	chr2	182145887	-0.6473	1.977	0.745	0.98	LOC101927156	40.9
cg21963178	chr10	75571738	-0.1893	0.5782	0.745	0.98	NDST2	6.29
cg04009816	chr11	111397900	-0.7681	2.346	0.745	0.98	C11orf88	73.37
cg17127214	chr2	66801879	0.1315	0.4016	0.745	0.98		8.21
cg10443999	chr11	35355993	-0.3111	0.9503	0.745	0.98	SLC1A2	82.38
cg21505857	chr2	216466380	-0.2171	0.6633	0.745	0.98		89.64
cg01312997	chr2	128180646	-0.5452	1.665	0.745	0.98	PROC	17.29
cg14343544	chr9	139906061	0.5404	1.651	0.745	0.98	ABCA2	81.84
cg15518113	chr1	167400121	0.518	1.582	0.745	0.98	CD247	79.09
cg06879406	chr19	797398	-0.04319	0.1319	0.745	0.98	PTBP1	2.23
cg22223602	chr11	119077220	-0.03518	0.1075	0.745	0.98	CBL	1.68
cg19166616	chr20	62259876	0.09769	0.2984	0.745	0.98	GMEB2	2.97
cg12392528	chr3	12838028	-0.05556	0.1697	0.745	0.98	CAND2	2.32
cg02086071	chr16	89879494	0.09928	0.3033	0.745	0.98	FANCA	94.05
cg04566748	chr11	9861196	0.1941	0.593	0.745	0.98	LOC101928008	92.97
cg17226349	chr5	157342933	0.3434	1.049	0.745	0.98		85.59
cg27404242	chr1	37785410	-0.3613	1.104	0.745	0.98		35.01
cg13463902	chr5	16886287	-0.4028	1.231	0.745	0.98	MYO10	50.86
cg10719215	chr22	42606269	-0.1588	0.4852	0.745	0.98	TCF20	91.08
cg14842970	chr18	31581812	-0.7194	2.198	0.745	0.98	NOL4	70.07
cg09887199	chr9	23829189	1.255	3.832	0.745	0.98		53.57
cg24872173	chr11	18300953	2.294	7.008	0.745	0.98	HPS5	72.26
cg00183355	chr21	34100294	0.04222	0.129	0.745	0.98	SYNJ1	1.78
cg15879186	chr10	7068852	-0.1206	0.3683	0.745	0.98		93.27
cg27631638	chr2	138892947	-0.2744	0.8383	0.745	0.98		87.2
cg02639608	chr1	68150326	0.2482	0.7584	0.745	0.98	GADD45A	15.02
cg25273765	chr13	31040719	-0.399	1.219	0.745	0.98	HMGB1	44.92
cg12789061	chrX	22015171	0.3833	1.171	0.745	0.98		83.44
cg07546360	chr22	46482023	0.1803	0.5508	0.745	0.98	LOC400931	24.99
cg02878907	chr19	12595615	-0.03657	0.1117	0.745	0.98	ZNF709	1.68
cg15391056	chr5	133377161	-0.3269	0.9987	0.745	0.98		85.19
cg20487692	chr15	65679328	-0.09429	0.2881	0.745	0.98	IGDCC4	94.6
cg23670599	chr15	60884729	0.04039	0.1234	0.745	0.98	RORA	1.65
cg21706021	chr18	46072332	-0.5427	1.658	0.745	0.98	CTIF	59.4
cg14697400	chr6	125210377	-0.2375	0.7256	0.745	0.98		89.55
cg10879418	chr16	81479272	-0.09546	0.2917	0.745	0.98	CMIP	3.86
cg09978937	chr8	1277030	-0.7047	2.153	0.745	0.98		79.03
cg16355860	chr10	34716167	-0.4306	1.315	0.745	0.98	PARD3	39.86
cg25426285	chr12	65564395	-0.3469	1.06	0.745	0.98	LEMD3	8.64
cg23193613	chr8	144267725	-0.4297	1.313	0.745	0.98		27.48
cg01703355	chr3	152067880	-0.08386	0.2562	0.745	0.98	MBNL1	95.15
cg07313088	chr1	149230278	-0.3839	1.173	0.745	0.98		71.76
cg26203118	chr12	20680547	-0.6641	2.029	0.745	0.98	PDE3A	46.02
cg06941655	chr4	120159470	-0.327	0.9991	0.745	0.98	USP53	73.84
cg15274216	chr1	39549444	-0.1998	0.6103	0.745	0.98	MACF1	92.99
cg00189176	chr22	24132508	-0.09617	0.2938	0.745	0.98	SMARCB1	94.67
cg00024443	chr16	21569473	-0.1927	0.5887	0.745	0.98		16.43
cg06546876	chr1	63372463	-0.4518	1.38	0.745	0.98		79.49
cg17515273	chr11	47870217	0.05115	0.1563	0.745	0.98	NUP160	2.6
cg01097813	chr10	79151833	-0.06431	0.1965	0.745	0.98	KCNMA1	3.24
cg18954371	chr13	37573396	-0.03479	0.1063	0.745	0.98	ALG5	1.18
cg08072716	chr3	51989692	0.3941	1.204	0.745	0.98	GPR62	44.03
cg19064367	chr4	2934614	-0.3433	1.049	0.745	0.98	MFSD10	67.69
cg24208785	chrX	40013348	-0.3721	1.137	0.745	0.98	BCOR	13.73
cg15841944	chr2	97505787	0.07931	0.2423	0.745	0.98	ANKRD23	98.21
cg10921006	chr18	76538113	-0.7574	2.314	0.745	0.98		52.64
cg11622008	chr3	140769610	0.4162	1.272	0.745	0.98	SPSB4	26.36
cg01795982	chr3	53915933	-0.0508	0.1552	0.745	0.98	ACTR8	2.59
cg21834679	chr15	96891026	0.4236	1.294	0.745	0.98		61.49
cg27414233	chr4	84457458	-0.03222	0.09846	0.745	0.98	AGPAT9	1.19
cg10034572	chr2	160921789	-0.1724	0.5269	0.745	0.98		92.8
cg06609463	chr17	76789167	-0.1657	0.5063	0.745	0.98		93.19
cg12701576	chr1	160254608	-0.08024	0.2452	0.745	0.98	PEX19	2.92
cg10545478	chr1	38311703	-0.5489	1.677	0.745	0.98	MTF1	48.72
cg17472489	chr2	45870411	-0.3019	0.9224	0.745	0.98		17.35
cg14823389	chr7	101398152	-0.1553	0.4747	0.745	0.98		5.74
cg06847471	chr16	89315996	-0.1627	0.4971	0.745	0.98		91.15
cg07325893	chr11	46293567	0.3705	1.132	0.745	0.98		57.42
cg02227047	chr7	43526582	-0.1732	0.5291	0.745	0.98	HECW1	90.25
cg19696870	chr17	17343875	0.1569	0.4794	0.745	0.98		93.02
cg12093204	chr14	76098926	0.2363	0.7221	0.745	0.98	FLVCR2	90.16
cg27462988	chr10	115594756	-0.1612	0.4925	0.745	0.98	DCLRE1A	91.08
cg15270729	chr11	47468898	-0.245	0.7487	0.745	0.98	RAPSN	79.18
cg27074246	chr1	243722969	-0.5126	1.566	0.745	0.98	AKT3	73.2
cg23771329	chrX	53713697	0.05781	0.1767	0.745	0.98	HUWE1	2.65
cg04982874	chr1	248019816	0.4762	1.455	0.745	0.98	TRIM58	84.32
cg13531733	chrX	107145408	0.4471	1.366	0.745	0.98	LOC101928335	20.81
cg18048953	chr12	12867753	0.7899	2.414	0.745	0.98		15.52
cg08274504	chr1	179852419	-0.09795	0.2993	0.745	0.98	TOR1AIP1	2.87
cg09418321	chr12	4699618	0.4326	1.322	0.745	0.98	DYRK4	42.99
cg03384735	chr7	142989662	0.1024	0.3129	0.745	0.98	CASP2	95.04
cg24021800	chr19	55586179	-0.2	0.6113	0.745	0.98	EPS8L1	90.56
cg14093363	chr10	98479991	-0.7403	2.262	0.745	0.98	PIK3AP1	14.72
cg04996089	chr16	88937216	0.2137	0.6531	0.745	0.98		7.65
cg15092772	chr1	12785787	-0.6766	2.067	0.745	0.98	AADACL3	46.97
cg07821355	chr6	116706621	-0.3975	1.215	0.745	0.98	DSE	65.39
cg00710343	chr18	74239137	-0.2602	0.7953	0.745	0.98	LOC284276	40.35
cg22328989	chr13	51905936	-0.3348	1.023	0.745	0.98		79.1
cg14527078	chr17	39259826	-0.3416	1.044	0.745	0.98		81.07
cg06981823	chr22	46897483	-0.2765	0.8449	0.745	0.98	CELSR1	86.98
cg05548912	chr17	40464318	-0.2385	0.7287	0.745	0.98		7.77
cg11550064	chr2	240148191	-0.4778	1.46	0.745	0.98	HDAC4	72.41
cg19719703	chr13	113875158	0.121	0.3699	0.745	0.98	CUL4A	92.97
cg12700074	chr6	131571435	-0.9437	2.884	0.745	0.98	AKAP7	49.19
cg18054632	chr19	54377302	0.3654	1.117	0.745	0.98	MYADM	83.96
cg19561186	chr3	108673045	-0.152	0.4646	0.745	0.98	GUCA1C	88.87
cg00867446	chr14	23564668	-0.03867	0.1182	0.745	0.98	ACIN1	1.89
cg04315947	chr10	98272633	0.04643	0.1419	0.745	0.98	TLL2	2.06
cg09379737	chr16	968162	-0.3748	1.145	0.745	0.98	LMF1	24.59
cg11149971	chr4	123542355	0.2353	0.7191	0.745	0.98	IL21	84.41
cg14472778	chr1	11867308	-0.6398	1.955	0.745	0.98	CLCN6	55.59
cg10959354	chr20	42874843	0.6295	1.924	0.745	0.98	GDAP1L1	34.21
cg07369274	chr3	58200599	-0.3381	1.033	0.745	0.98		38.49
cg00910355	chr16	3504484	0.2588	0.7908	0.745	0.98	NAT15	89.92
cg02405312	chr17	31562667	-0.4196	1.282	0.745	0.98	ASIC2	43.94
cg25313289	chr16	2264884	0.04782	0.1461	0.745	0.98	PGP	2.31
cg06851224	chr7	156742617	0.03921	0.1198	0.745	0.98	NOM1	1.8
cg04509048	chr11	66975055	-0.09698	0.2964	0.745	0.98	KDM2A	95.58
cg11421506	chr9	139442701	-0.2682	0.8197	0.745	0.98	LINC01573	85.66
cg10017547	chr22	24900032	0.202	0.6173	0.745	0.98	UPB1	91.2
cg01440407	chr8	97274019	0.06954	0.2125	0.745	0.98	MTERFD1	2
cg07062933	chr8	134309859	-0.2872	0.8779	0.745	0.98	NDRG1	7.98
cg06018748	chr12	59315217	-0.2005	0.6127	0.745	0.98	LRIG3	91.21
cg27586596	chr7	41426609	-0.5393	1.648	0.745	0.98		59.59
cg19664267	chr6	33245163	-0.1969	0.6019	0.745	0.98	B3GALT4	3.91
cg19752143	chr2	44552508	0.1727	0.528	0.745	0.98	PREPL	93.73
cg05830362	chr1	60580238	0.5499	1.681	0.745	0.98		75.95
cg24155733	chr4	184454972	-0.4867	1.487	0.745	0.98		22.12
cg11211307	chr8	145544699	-0.1136	0.3473	0.745	0.98	DGAT1	94.02
cg25235340	chr10	128423749	-0.393	1.201	0.745	0.98		60.41
cg01634964	chr19	11093622	0.2516	0.769	0.745	0.98	SMARCA4	91.09
cg05654278	chr3	52516335	0.3675	1.123	0.745	0.98	NISCH	64.28
cg19853703	chr22	36044792	-0.1404	0.4292	0.745	0.98	APOL6	7.6
cg24840072	chr9	140005372	-0.1868	0.571	0.745	0.98	DPP7	88.89
cg04456289	chr13	33725044	-0.09799	0.2995	0.745	0.98	STARD13	95.26
cg03667269	chr22	22090129	-0.03703	0.1132	0.745	0.98	YPEL1	1.46
cg16312163	chr3	125899401	-0.07678	0.2347	0.745	0.98	ALDH1L1	3.11
cg03257293	chr1	226927663	-0.3683	1.126	0.745	0.98	ITPKB	85.53
cg12349448	chr11	45676784	0.7301	2.232	0.745	0.98	CHST1	72.96
cg17470019	chr1	40697126	-0.1559	0.4764	0.745	0.98	RLF	91.84
cg17148556	chr1	229643984	-0.038	0.1161	0.745	0.98	NUP133	1.66
cg13612106	chr2	203776860	0.06705	0.2049	0.745	0.98	ALS2CR8	2.61
cg22224068	chr5	78281938	-0.9567	2.924	0.745	0.98	ARSB	16.66
cg06278181	chr1	27055246	0.6223	1.902	0.745	0.98	ARID1A	65.07
cg08781626	chr6	7561844	-0.2772	0.8474	0.745	0.98	DSP	26.73
cg08839904	chr9	107526399	0.05625	0.1719	0.745	0.98	NIPSNAP3B	2.08
cg04223924	chr2	98552472	-0.2341	0.7155	0.745	0.98	TMEM131	10.33
cg05803790	chr9	80765939	-0.4765	1.457	0.745	0.98		75.73
cg11905651	chr19	44008615	-0.2121	0.6482	0.745	0.98	PHLDB3	7.5
cg13074198	chr10	111909093	-0.2191	0.6696	0.745	0.98		83.89
cg21609875	chr18	25544875	-0.1623	0.4962	0.745	0.98	CDH2	11.6
cg04798062	chr1	232061910	-0.1828	0.5588	0.745	0.98	DISC1-IT1	91.19
cg07638882	chr14	104766955	1.126	3.442	0.745	0.98		65.01
cg04970516	chr1	204050713	-0.4431	1.355	0.745	0.98	SOX13	68.13
cg08074663	chr6	158251665	-0.6977	2.133	0.745	0.98	SNX9	74.09
cg00472879	chr10	97181896	0.3174	0.9703	0.745	0.98	SORBS1	82.3
cg15698299	chr3	52233019	0.3355	1.026	0.745	0.98	ALAS1	19.2
cg23019039	chr5	53247484	-0.1002	0.3064	0.745	0.98	ARL15	94.71
cg14354327	chr10	131763676	-0.901	2.754	0.745	0.98		17.79
cg01024757	chr2	196545084	-0.1442	0.4408	0.745	0.98	SLC39A10	90.71
cg11784785	chr11	20620089	-0.4033	1.233	0.745	0.98	SLC6A5	14.9
cg06827339	chr12	9854747	-0.3879	1.186	0.745	0.98		84.83
cg01730970	chr1	27687074	0.493	1.507	0.745	0.98	MAP3K6	32.33
cg25325284	chr14	73078568	0.2201	0.6728	0.745	0.98		89.68
cg20977982	chr19	55235979	-0.1752	0.5357	0.745	0.98	KIR3DL3	91.5
cg00391044	chrX	136510091	1.394	4.261	0.745	0.98		24.52
cg20426806	chr13	32606102	0.5326	1.628	0.745	0.98	FRY-AS1	29.02
cg16558172	chr1	27191067	-0.2434	0.744	0.745	0.98		12.67
cg07443704	chr1	239472205	-0.2818	0.8615	0.745	0.98		5.29
cg14123712	chr10	52384903	0.06769	0.2069	0.745	0.98	SGMS1	2.41
cg22714094	chr4	164253820	-0.04979	0.1522	0.745	0.98	NPY1R	2.57
cg08653747	chr20	62463401	-0.1452	0.4439	0.745	0.98		7.63
cg26420301	chr10	27548454	0.4028	1.231	0.745	0.98		19.33
cg20271194	chr8	90797399	0.07773	0.2376	0.745	0.98	RIPK2	95.88
cg05074105	chr14	106879219	-0.7876	2.408	0.745	0.98		31.61
cg18680021	chr14	94492759	-0.04026	0.1231	0.745	0.98	OTUB2	1.85
cg09929831	chr11	15095585	-0.8164	2.496	0.745	0.98	CALCB	20.16
cg18094046	chr11	8966376	0.1323	0.4045	0.745	0.98		91.78
cg10800999	chr9	138570270	-0.7498	2.292	0.745	0.98		46.71
cg25910480	chr15	55881432	1.004	3.069	0.745	0.98	PYGO1	50.55
cg14520913	chr11	114166440	-0.3716	1.136	0.745	0.98	NNMT	78.07
cg17513925	chr19	46929698	-0.7138	2.182	0.745	0.98		25.9
cg21197991	chr2	18401392	0.2341	0.7156	0.745	0.98		90.34
cg05888192	chr1	2399691	-0.1324	0.4048	0.745	0.98	PLCH2	6.75
cg12977171	chr11	59521791	-0.08319	0.2543	0.745	0.98	STX3	2.51
cg03555850	chr12	6602008	-0.1005	0.3073	0.745	0.98	MRPL51	4.77
cg24729577	chr1	1447567	-0.03176	0.09708	0.745	0.98	ATAD3A	1.14
cg02334775	chr15	89182676	0.2432	0.7435	0.745	0.98	ISG20	19.17
ch.5.28120096R	chr5	28084339	-0.06909	0.2112	0.745	0.98		2.38
cg23640002	chr6	33084933	-0.4923	1.505	0.745	0.98	HLA-DPB2	15.86
cg23189739	chr12	52281652	-0.5134	1.57	0.745	0.98	ANKRD33	39.68
cg25021451	chr1	1233658	0.1844	0.5638	0.745	0.98	ACAP3	90.86
cg09369818	chr7	100225006	-0.2044	0.625	0.745	0.98	TFR2	94.33
cg15969714	chr18	71128920	1.06	3.242	0.745	0.98		47.13
cg15318753	chr2	201173803	-0.3111	0.951	0.745	0.98	SPATS2L	82.43
cg09237516	chr3	95985952	0.7488	2.289	0.745	0.98		25.74
cg06177974	chr11	85522300	0.3298	1.008	0.745	0.98	SYTL2	14.47
cg27088194	chr3	45482988	0.174	0.5319	0.745	0.98	LARS2	91.65
cg06420049	chr11	125496181	0.1273	0.3892	0.745	0.98	CHEK1	8.83
cg14019044	chr2	106013357	0.2598	0.7944	0.745	0.98	FHL2	34.91
cg21035142	chr7	151136940	0.3345	1.023	0.745	0.98	CRYGN	83.17
cg09614389	chr20	25450839	0.5102	1.56	0.745	0.98	NINL	87.6
cg10761639	chr1	2023794	0.7741	2.367	0.745	0.98	PRKCZ	69.81
cg22986000	chr10	101126814	0.4746	1.451	0.745	0.98	CNNM1	50.08
cg19307501	chr16	778334	-0.03455	0.1056	0.745	0.98	HAGHL	1.33
cg03818371	chr2	650969	-0.3727	1.14	0.745	0.98		87.14
cg21857128	chr15	36742259	-0.1201	0.3671	0.745	0.98		92.51
cg01400135	chr17	7689494	-0.1832	0.5602	0.745	0.98	DNAH2	91.77
cg01034726	chr9	139941567	-0.8652	2.645	0.745	0.98	NPDC1	73.26
cg19432780	chr15	91832546	0.5294	1.619	0.745	0.98	SV2B	76.6
cg01685883	chr4	155254497	0.7332	2.242	0.745	0.98	DCHS2	14.37
cg06609197	chr8	80524611	-1.077	3.294	0.745	0.98	STMN2	29.15
cg20576578	chr1	206317420	-0.2772	0.8477	0.745	0.98	CTSE	82.63
cg24535312	chr2	26568994	0.1273	0.3892	0.745	0.98	SELI	6.25
cg25082074	chr3	17520378	0.51	1.559	0.745	0.98	TBC1D5	37.7
cg05399544	chr14	74481427	-0.1452	0.444	0.745	0.98	ENTPD5	91.96
cg17792192	chr9	138774526	-0.3729	1.14	0.745	0.98	CAMSAP1	89.37
cg12953628	chr19	8372962	-0.1251	0.3824	0.745	0.98	CD320	3.7
cg20334836	chr4	2966982	-0.09748	0.2981	0.745	0.98	GRK4	95.35
cg13191008	chr11	4629912	-0.6196	1.895	0.745	0.98	TRIM68	42.38
cg01602479	chr22	41593266	0.1162	0.3552	0.745	0.98		3.97
cg12702873	chr10	95721632	-0.1908	0.5836	0.745	0.98	PIPSL	92.54
cg14633527	chr3	48541379	-0.06459	0.1975	0.745	0.98	SHISA5	2.6
cg09463963	chr10	112679647	-0.03556	0.1087	0.745	0.98	NCRNA00081	1.42
cg18187189	chr1	11866930	-0.2402	0.7346	0.745	0.98	CLCN6	14.19
cg13917978	chr17	67146254	0.3715	1.136	0.745	0.98	ABCA10	89.28
cg09752079	chr8	137500349	-0.6934	2.12	0.745	0.98		31.86
cg13580710	chr13	73302115	0.04995	0.1528	0.745	0.98	C13orf34	2.3
cg22139650	chrX	24263315	-0.6923	2.117	0.745	0.98		33.63
cg17681826	chr17	56617544	0.1064	0.3253	0.745	0.98	SEPT4	95.48
cg24202916	chr20	41984270	-0.3268	0.9993	0.745	0.98		16.52
cg21147458	chr17	39216372	-0.6585	2.014	0.745	0.98	KRTAP2-3	36.48
cg15438229	chr6	18134549	0.1616	0.4942	0.745	0.98	TPMT	90.45
cg24393498	chr3	49203316	-0.09972	0.305	0.745	0.98	CCDC71	5.99
cg24365525	chr2	121227771	-0.4511	1.38	0.745	0.98		31.77
cg09486291	chr5	159701669	-0.5335	1.631	0.745	0.98	CCNJL	74.3
cg13744039	chr3	184475074	-0.4532	1.386	0.745	0.98		71.59
cg18420965	chr4	66535145	-1.202	3.677	0.745	0.98	EPHA5	36.76
cg13795448	chr7	155605660	0.35	1.07	0.745	0.98	SHH	14.54
cg01530213	chr7	122840559	-0.9197	2.813	0.745	0.98	SLC13A1	44.07
cg17118695	chr4	14165023	0.5855	1.791	0.745	0.98		39.03
cg04907151	chr3	135684161	0.3174	0.9708	0.745	0.98	PPP2R3A	8.69
cg27227159	chr12	2082146	0.5896	1.803	0.745	0.98	DCP1B	79.91
cg21348586	chr8	141461100	0.04412	0.1349	0.745	0.98	TRAPPC9	97.98
cg24877195	chr17	61554604	-0.1187	0.3629	0.745	0.98	ACE	5.95
cg06442437	chr2	102679203	0.3958	1.211	0.745	0.98		81.38
cg17327619	chr5	31748400	-0.2746	0.8397	0.745	0.98		85.42
cg12144393	chr11	117480983	-0.5227	1.599	0.745	0.98	DSCAML1	39.03
cg01560407	chr16	310537	0.2209	0.6756	0.745	0.98	ITFG3	89.94
cg21181087	chr6	36410747	-0.03329	0.1018	0.745	0.98	PXT1	1.18
cg05245319	chr16	67062962	0.05723	0.175	0.745	0.98	CBFB	3.4
cg03976379	chr10	31607973	0.1283	0.3922	0.745	0.98	ZEB1	3.4
cg10624784	chr7	77427913	-0.2811	0.8597	0.745	0.98	PHTF2	9.17
cg26186727	chr18	70534534	-0.8748	2.676	0.745	0.98	NETO1	36.04
cg00428012	chrX	77166217	-0.2251	0.6884	0.745	0.98	ATP7A	12.74
cg11464074	chr7	126417126	0.7465	2.283	0.745	0.98	GRM8	82.3
cg00456685	chr3	33340829	1.069	3.269	0.745	0.98	FBXL2	87.03
cg06008158	chr8	17781352	0.1508	0.4613	0.745	0.98	PCM1	2.79
cg04926368	chr16	30382066	-0.13	0.3975	0.745	0.98	TBC1D10B	3.8
cg18204274	chr10	29785788	0.1663	0.5085	0.745	0.98	SVIL	92.3
cg00705816	chr2	63262351	-0.1841	0.5632	0.745	0.98	EHBP1	89.28
cg20116356	chr6	71090077	0.298	0.9113	0.745	0.98		51.32
cg12753567	chr2	242491722	-0.3695	1.13	0.745	0.98	BOK-AS1	26.28
cg20485553	chr15	92706951	-0.3633	1.111	0.745	0.98	SLCO3A1	36.5
cg21020432	chr11	60839415	0.3154	0.9646	0.745	0.98		81.89
cg26025224	chr15	89020059	-0.3892	1.19	0.745	0.98	MRPS11	74.14
cg25221637	chr17	30186770	-0.2102	0.643	0.745	0.98	C17orf79	21.78
cg12642521	chr11	68781202	0.1043	0.319	0.745	0.98	MRGPRF	5.39
cg18563336	chr1	10092702	0.05691	0.1741	0.745	0.98	UBE4B	2.4
cg03695226	chr14	59951249	-0.1089	0.333	0.745	0.98	L3HYPDH	5.66
cg27432784	chr5	1246254	-0.6466	1.978	0.745	0.98	SLC6A18	22.44
cg20209956	chr11	6281197	0.04551	0.1392	0.745	0.98	CCKBR	2.05
cg18523371	chr4	108911521	-0.1799	0.5503	0.745	0.98	HADH	6.77
cg24008544	chr17	41363899	-0.7604	2.326	0.745	0.98	TMEM106A	6.79
cg16050017	chr1	6705308	-0.09281	0.2839	0.745	0.98	DNAJC11	95.79
cg00932808	chr6	14211322	0.03887	0.1189	0.745	0.98		1.29
cg07436424	chr3	196665784	-0.1845	0.5643	0.745	0.98	NCBP2	92.76
cg20043176	chr12	4255525	-0.7384	2.259	0.745	0.98		59.34
cg04928784	chr11	73744184	-0.1706	0.522	0.745	0.98	C2CD3	91.57
cg01429340	chr13	31553556	-0.3046	0.9318	0.745	0.98		20.17
cg18400442	chr1	243859035	-0.1994	0.6098	0.745	0.98	AKT3	90.02
cg04621521	chr7	99332765	-0.4112	1.258	0.745	0.98	CYP3A7	71.28
cg02888867	chr15	50978624	-0.0541	0.1655	0.745	0.98	TRPM7	1.59
cg00360365	chrX	54556536	-0.08462	0.2588	0.745	0.98	GNL3L	3.04
cg22927043	chr1	11919699	-0.2908	0.8895	0.745	0.98	NPPB	11.25
cg07614096	chr2	241806615	-0.2417	0.7394	0.745	0.98		85.99
cg22851821	chr4	27178281	-0.4989	1.526	0.745	0.98		26.03
cg03532673	chr7	102787746	-0.4656	1.424	0.745	0.98	NAPEPLD	56.58
cg21806965	chr17	3131227	-1.017	3.112	0.745	0.98		81.39
cg11841758	chr1	53704358	-0.3231	0.9884	0.745	0.98	MAGOH	10.58
cg04574401	chr2	99771425	0.1593	0.4874	0.745	0.98	LIPT1	1.75
cg00731683	chr6	31548437	0.3714	1.136	0.745	0.98	LTB	45.5
cg18946117	chr2	149895362	0.05707	0.1746	0.745	0.98	LYPD6B	2.65
cg26498936	chr5	22560448	-0.5749	1.759	0.745	0.98	CDH12	24.23
cg13818451	chr14	103550796	-0.2098	0.6417	0.745	0.98		5.47
cg00632306	chr17	46671500	-0.1603	0.4904	0.745	0.98	HOXB5	9.69
cg05197995	chr2	100107669	-0.5511	1.686	0.745	0.98	REV1	50.04
cg26664539	chr9	134270251	0.1108	0.3388	0.745	0.98		4.29
cg05207495	chr14	63512710	-0.1662	0.5083	0.745	0.98	KCNH5	6.98
cg18629427	chr4	93226926	0.724	2.215	0.745	0.98	GRID2	40.45
cg02020616	chr1	33744259	-0.1238	0.3788	0.745	0.98	ZNF362	94.4
cg10562683	chr7	90743908	0.1586	0.4853	0.745	0.98	CDK14	90.51
cg10062631	chr10	125671564	0.5171	1.582	0.745	0.98		56.11
cg21402748	chr1	2838849	0.3031	0.9272	0.745	0.98		18.89
cg16506849	chr16	85562447	-0.3786	1.158	0.745	0.98		78.96
cg24871132	chr3	149688846	-0.0362	0.1107	0.745	0.98	PFN2	1.61
cg02622623	chr6	56197437	-0.1911	0.5847	0.745	0.98	RNU6-71P	88.18
cg09719418	chr3	70881896	0.8056	2.465	0.745	0.98		35.12
cg20463033	chr12	46663274	-0.04818	0.1474	0.745	0.98	SLC38A1	2.52
cg01307671	chr17	46126298	-0.0983	0.3007	0.745	0.98	NFE2L1	3.57
cg18362495	chr21	47401153	-0.1509	0.4618	0.745	0.98	COL6A1	4.2
cg16972486	chr1	78262382	-0.08959	0.2741	0.745	0.98	FAM73A	95.03
cg00160976	chr3	150730619	-0.4542	1.39	0.745	0.98	CLRN1OS	63.81
cg08281583	chr11	61595223	-0.03794	0.1161	0.745	0.98	FADS2	1.46
cg18834544	chr13	101182535	-0.1328	0.4063	0.745	0.98	PCCA	94.88
cg01340347	chr5	173415630	-0.5209	1.593	0.745	0.98	C5orf47	62.97
cg08224016	chr2	231918966	-0.2971	0.9089	0.745	0.98		83.79
cg09202050	chr11	64863845	-0.3084	0.9435	0.745	0.98	C11orf2	45.48
cg12987318	chr6	150219675	-0.3824	1.17	0.745	0.98	RAET1E-AS1	73.41
cg05592260	chr4	48576707	0.1852	0.5665	0.745	0.98	FRYL	90.89
cg24490630	chr7	113726873	-0.07016	0.2146	0.745	0.98		2.85
cg14253899	chr14	55878235	0.0989	0.3026	0.745	0.98	KIAA0831	4.09
cg25760864	chr2	63175400	-0.114	0.3488	0.745	0.98	EHBP1	92.8
cg05205918	chr1	227511194	-0.1695	0.5186	0.745	0.98		89.31
cg23094614	chr2	36795418	0.2202	0.6737	0.745	0.98	FEZ2	89.57
cg11275803	chr6	33239438	0.04286	0.1311	0.745	0.98	RPS18	1.91
cg18433015	chr15	29222988	0.4042	1.237	0.745	0.98	APBA2	34.3
cg07760853	chr16	14474197	-0.3562	1.09	0.745	0.98		81.93
cg21267984	chr11	5527112	0.7809	2.389	0.745	0.98	OR51B5	53.46
cg06473872	chr11	129620680	-0.1574	0.4815	0.745	0.98		16.79
cg17063929	chr11	89224799	-0.3271	1.001	0.745	0.98	NOX4	75.03
cg13721600	chr17	29151762	0.04982	0.1524	0.745	0.98	CRLF3	2.44
cg24576726	chr9	137155309	0.5736	1.755	0.745	0.98		64.75
cg04503570	chr1	226897117	-0.5063	1.549	0.745	0.98	ITPKB	74.7
cg20725239	chr11	124805963	1.155	3.534	0.745	0.98	HEPACAM	71.49
cg24467794	chr21	43429280	-0.06255	0.1914	0.745	0.98	ZNF295	3.23
cg06259975	chr9	14693523	-0.03484	0.1066	0.745	0.98	ZDHHC21	1.4
cg19544707	chr14	103746266	-0.2879	0.8807	0.745	0.98		85.99
cg21530419	chr3	186490728	-0.3069	0.9389	0.745	0.98		7.4
cg14731413	chr10	52833444	0.03845	0.1176	0.745	0.98	PRKG1	1.35
cg11238140	chr19	32806522	0.1489	0.4555	0.745	0.98		94.31
cg20357101	chr1	50574462	-0.3133	0.9585	0.745	0.98	ELAVL4	8.86
cg02850742	chr16	28853947	-0.3338	1.021	0.745	0.98	TUFM	69.44
cg20056542	chr15	53083518	-0.7721	2.362	0.745	0.98	ONECUT1	13.38
cg27113138	chr11	73336860	0.3157	0.966	0.745	0.98		11.41
cg23203884	chr1	114355244	0.05149	0.1576	0.745	0.98	RSBN1	2.28
cg24178440	chr3	149017298	0.5493	1.681	0.745	0.98		66.16
cg10526418	chr7	137343	0.5182	1.586	0.745	0.98		41.46
cg04366367	chr17	80008541	-0.1854	0.5672	0.745	0.98	GPS1	90.72
cg22531889	chr1	114302602	0.1371	0.4195	0.745	0.98	PHTF1	5.45
cg20287858	chr4	185876804	-0.1025	0.3136	0.745	0.98		93.58
cg07623995	chr8	37702581	-0.2608	0.7979	0.745	0.98	BRF2	78.81
cg24343809	chr2	53145796	-0.2999	0.9175	0.745	0.98		11.79
cg15384422	chr4	123704718	0.1883	0.5763	0.745	0.98		10.05
cg01516282	chr1	39492474	-0.07451	0.228	0.745	0.98	NDUFS5	2.73
cg20989553	chr4	185458775	0.05378	0.1645	0.745	0.98		2.5
cg08263040	chr1	43824491	-0.07385	0.226	0.745	0.98	CDC20	2.61
cg08985301	chr6	32795197	0.5111	1.564	0.745	0.98	TAP2	87.74
cg01087880	chr3	9975336	-0.03947	0.1208	0.745	0.98	CRELD1	1.7
cg08380556	chr13	31020218	0.1149	0.3515	0.745	0.98		4.38
cg20844989	chr10	96955883	-0.328	1.004	0.745	0.98	ACSM6	86.38
cg27010375	chr2	86517878	0.2631	0.8051	0.745	0.98	REEP1	19.47
cg22247531	chr4	70616571	-0.6061	1.855	0.745	0.98	SULT1B1	84.82
cg13931285	chr9	129678298	0.5447	1.667	0.745	0.98	RALGPS1	33.72
cg01079060	chr7	139437439	-0.2788	0.8531	0.745	0.98	HIPK2	84.96
cg08157964	chr13	32889861	0.03479	0.1065	0.745	0.98	BRCA2	1.18
cg09790350	chr14	73386817	-0.417	1.276	0.745	0.98		73.53
cg16594092	chr5	169911303	0.1881	0.5757	0.745	0.98	KCNIP1	12.59
cg01300291	chr3	194980397	-0.2009	0.6148	0.745	0.98	C3orf21	11.63
cg23304605	chr14	91866373	-0.1992	0.6096	0.745	0.98	CCDC88C	93.38
cg12556844	chr5	132299494	0.05119	0.1567	0.745	0.98	AFF4	2.14
cg24281764	chr12	132330505	-0.2755	0.8433	0.745	0.98	MMP17	95.53
cg18513551	chr14	21538329	-0.04298	0.1315	0.745	0.98	FLJ10357	1.85
cg02130586	chr2	75937847	-0.04159	0.1273	0.745	0.98	GCFC2	1.71
cg02518887	chr2	223163610	0.9497	2.906	0.745	0.98	PAX3	34.07
cg02619656	chr16	72460083	-0.06002	0.1837	0.745	0.98		96.35
cg08776622	chr3	152992568	0.7524	2.303	0.745	0.98		65.23
cg00783159	chr2	86116495	-0.06967	0.2132	0.745	0.98	ST3GAL5	3.66
cg09375338	chr21	35445901	-0.07214	0.2208	0.745	0.98	SLC5A3	2.21
cg07368146	chr5	111497076	-0.09685	0.2964	0.745	0.98	NCRNA00219	2.63
cg16767895	chr10	81095879	-0.2707	0.8284	0.745	0.98		81.96
cg15107038	chr15	60884773	0.04738	0.145	0.745	0.98	RORA	1.81
cg26151851	chr21	48109531	0.7599	2.326	0.745	0.98		60.74
cg07381968	chrX	46529212	0.5061	1.549	0.745	0.98	SLC9A7	82.5
cg13724111	chr9	18825658	1.465	4.484	0.745	0.98	ADAMTSL1	81.16
cg15881906	chr10	112257621	0.03663	0.1121	0.745	0.98	DUSP5	1.29
cg03884976	chr16	577621	-0.0329	0.1007	0.745	0.98	SOLH	1.19
cg04735620	chr14	75164845	-0.2612	0.7994	0.745	0.98	AREL1	86.63
cg15766982	chr10	11949965	0.08418	0.2576	0.745	0.98		94.98
cg12292165	chr12	69726854	-0.6773	2.073	0.745	0.98		69.41
cg22902123	chr7	151612113	-0.6874	2.104	0.745	0.98		43.67
cg01201051	chr16	70434611	0.3126	0.9568	0.745	0.98	ST3GAL2	56.23
cg06591444	chr1	94079684	0.3387	1.036	0.745	0.98	BCAR3	80.56
cg16312245	chr8	25101815	-0.1102	0.3372	0.745	0.98	DOCK5	94.6
cg10367724	chr4	2537209	-0.2384	0.7295	0.745	0.98		34.99
cg24780167	chr2	179744587	-0.7627	2.334	0.745	0.98	CCDC141	59.42
cg14501015	chr20	52831238	-0.2411	0.738	0.745	0.98	PFDN4	84.59
cg03492348	chr9	5628966	-0.032	0.09796	0.745	0.98	RIC1	1.14
cg15157360	chr8	26241565	-0.2817	0.8623	0.745	0.98	BNIP3L	12.79
cg09581517	chr7	20241198	-0.2933	0.8978	0.745	0.98	MACC1	33.25
cg27317625	chr1	181177455	-0.3074	0.9409	0.745	0.98		74.62
cg14059822	chr5	3285935	0.7155	2.19	0.745	0.98		49.83
cg25017985	chr5	40406395	-0.2143	0.656	0.745	0.98		86.33
cg09621573	chr15	42190730	-0.1679	0.514	0.745	0.98		88.87
cg20369111	chr16	2090610	-0.3189	0.9761	0.745	0.98	NTHL1	78.01
cg05496970	chr2	240366514	0.6014	1.841	0.745	0.98		40.06
cg03660034	chr17	76040976	-0.6503	1.991	0.745	0.98	TNRC6C	45.87
cg07491809	chr10	2005878	-0.8593	2.63	0.745	0.98		70.88
cg26382475	chr1	165877990	0.1052	0.3221	0.745	0.98	UCK2	94.39
cg07888912	chr19	11305913	-0.3697	1.131	0.745	0.98	KANK2	65.65
cg09629657	chr5	179220795	-0.3796	1.162	0.745	0.98	LTC4S	58.09
cg02110809	chr15	24832186	-1.005	3.077	0.745	0.98	PWRN1	48.09
cg05458851	chr3	55232816	-0.4802	1.47	0.745	0.98		51.16
cg11200635	chr10	43573195	0.04478	0.1371	0.745	0.98	RET	1.57
cg04495420	chrX	134568966	-0.974	2.982	0.745	0.98		29.12
cg18011907	chr1	175112147	-0.1366	0.4181	0.745	0.98	TNN	93.66
cg20693706	chr22	39548585	-0.03581	0.1096	0.745	0.98	CBX7	1.52
cg03930477	chr17	73836298	0.2086	0.6386	0.745	0.98	UNC13D	88.36
cg01371776	chr20	57623249	0.4565	1.398	0.745	0.98		50.18
cg04914281	chr6	74009865	-0.3463	1.06	0.745	0.98	C6orf147	82.45
cg04458985	chr12	5021107	-1.439	4.406	0.745	0.98	KCNA1	41.3
cg08285630	chr17	36981194	0.08328	0.2549	0.745	0.98	CCDC49	1.67
cg18716679	chr8	39835944	0.411	1.258	0.745	0.98	IDO2	35.52
cg00852816	chr1	64127247	-0.09984	0.3056	0.745	0.98		94.1
cg12221574	chr17	30772472	-0.0997	0.3052	0.745	0.98	PSMD11	3.05
cg02766846	chr19	1902475	-0.3398	1.04	0.745	0.98		37.43
cg14752451	chr12	56525349	0.08782	0.2688	0.745	0.98	ESYT1	96.99
cg20771670	chr1	201438018	-0.03751	0.1148	0.745	0.98	PHLDA3	1.78
cg10879765	chr10	63051890	0.1726	0.5282	0.745	0.98		90.23
cg03430717	chr19	37263925	-0.1125	0.3443	0.745	0.98		4.63
cg00194044	chr3	128141434	0.1719	0.5263	0.745	0.98		86.32
cg10852813	chr1	29186565	0.2235	0.6841	0.745	0.98	OPRD1	89.59
cg19280455	chr15	100385581	0.7984	2.444	0.745	0.98		62.33
cg12955022	chr10	102313771	-0.3551	1.087	0.745	0.98		84.31
cg26257676	chr14	77041254	-0.5835	1.786	0.745	0.98		53.55
cg05859153	chrX	106863448	-0.528	1.616	0.745	0.98		43.92
cg12619254	chr6	38901470	0.6427	1.967	0.745	0.98	LOC100131047	55.4
cg21867359	chr12	52674751	0.4882	1.495	0.745	0.98		44.1
cg13908454	chr13	73909590	-0.2279	0.6977	0.745	0.98		88.41
cg04112878	chr8	81059932	-0.1391	0.426	0.745	0.98	TPD52	93.05
cg03619486	chr6	34055861	0.504	1.543	0.745	0.98	GRM4	61.91
cg17058296	chr5	2166906	-0.5343	1.636	0.745	0.98		54.46
cg00981945	chr1	173977793	-0.09576	0.2932	0.745	0.98		94.58
cg13683194	chr9	104237697	0.2456	0.7519	0.745	0.98	C9orf125	21.04
cg01937314	chr6	31774612	0.05343	0.1636	0.745	0.98	LSM2	2.55
cg25156969	chr14	76883902	0.227	0.6948	0.745	0.98	ESRRB	92.27
cg08683644	chr10	44853092	-0.5674	1.737	0.745	0.98		51.55
cg14240326	chr16	68877911	0.1102	0.3373	0.745	0.98	TANGO6	4.07
cg12053257	chr10	35383575	-0.1578	0.483	0.745	0.98		93.05
cg22030847	chr10	86027786	-0.2234	0.6839	0.745	0.98		12.05
cg12821812	chr19	1633752	0.1644	0.5035	0.745	0.98	TCF3	90.88
cg06561892	chr5	137679726	-0.08113	0.2484	0.745	0.98	FAM53C	95.21
cg10400652	chr19	46996516	-1.073	3.285	0.745	0.98	PNMAL2	34.44
cg17330203	chr10	101515599	-0.124	0.3796	0.745	0.98	CUTC	93.74
cg15296858	chr2	27633235	-0.4676	1.432	0.745	0.98	PPM1G	77.01
cg03072849	chr21	47687070	-0.0979	0.2997	0.745	0.98	MCM3AP	96.1
cg06807621	chr20	49042109	0.1029	0.3152	0.745	0.98		93.63
cg03229841	chr1	161139346	-0.238	0.7286	0.745	0.98	PPOX	80.2
cg24483643	chr16	2479322	-0.06047	0.1851	0.745	0.98	CCNF	2.96
cg10006042	chr16	23042421	0.8967	2.745	0.745	0.98		44.42
cg10403863	chr7	938432	0.2472	0.757	0.745	0.98	ADAP1	44.98
cg13970204	chr14	92587846	0.08535	0.2613	0.745	0.98	CPSF2	4.58
cg24509398	chr1	28416532	0.4826	1.478	0.745	0.98	EYA3	72.2
cg05022225	chr19	49866942	-0.4903	1.501	0.745	0.98	DKKL1	9.88
cg03711802	chr2	198029885	0.1829	0.56	0.745	0.98	ANKRD44	87.28
cg09982071	chr19	10947026	0.08357	0.2559	0.745	0.98	TMED1	3.06
cg03221864	chr2	218724732	0.146	0.447	0.745	0.98	TNS1	93.4
cg01529149	chr8	144815967	0.05299	0.1623	0.745	0.98	FAM83H	2.24
cg01257178	chr11	78244202	-0.1919	0.5875	0.745	0.98	LOC101928896	92.32
cg14064720	chr21	36880941	-0.9508	2.911	0.745	0.98	LOC100506403	13.5
cg24871743	chr1	68512650	-0.4069	1.246	0.745	0.98	DIRAS3	61.07
cg00528052	chr1	202777295	-0.06543	0.2003	0.745	0.98	KDM5B	3.08
cg00744199	chr3	150479830	-0.0636	0.1947	0.745	0.98	SIAH2	2.47
cg00790126	chr2	203636957	-0.3674	1.125	0.745	0.98		78.52
cg23782426	chr5	134692343	-0.3927	1.202	0.745	0.98	H2AFY	66.84
cg17946316	chr11	117354036	-0.5407	1.656	0.745	0.98	DSCAML1	61.65
cg02715685	chr19	3867283	-0.5137	1.573	0.745	0.98	ZFR2	23.67
cg26673286	chr19	49458596	-0.09678	0.2963	0.745	0.98	BAX	4.49
cg19033037	chr7	103741048	0.5988	1.834	0.745	0.98		54.88
cg07666065	chr7	95064469	-0.1037	0.3175	0.745	0.98	PON2	4.64
cg05262746	chr3	110792096	0.4599	1.408	0.745	0.98	PVRL3	65.97
cg07533176	chr7	73870209	-0.127	0.3889	0.745	0.98	GTF2IRD1	92.17
cg18018562	chr10	133980672	-0.4667	1.429	0.745	0.98	JAKMIP3	50.41
cg13420627	chr9	138686045	0.8847	2.709	0.745	0.98		50.38
cg14887083	chr1	39301015	-0.1775	0.5434	0.745	0.98		8.26
cg25304758	chr10	114413153	-0.2948	0.9026	0.745	0.98	VTI1A	68.13
cg18019825	chr7	1329016	-0.7009	2.146	0.745	0.98		62.27
cg16796972	chr5	32235889	0.2437	0.7461	0.745	0.98	MTMR12	88.26
cg09230442	chr15	65809997	-0.03583	0.1097	0.745	0.98	DPP8	1.46
cg17168828	chr2	219262891	-0.07177	0.2197	0.745	0.98	CTDSP1	4.38
cg03719397	chr16	49771728	-0.4334	1.327	0.745	0.98	ZNF423	83.51
cg09470311	chr12	70267129	-0.2326	0.7122	0.745	0.98	MYRFL	82.92
cg18132546	chr2	102844641	0.2357	0.7216	0.745	0.98	IL1RL2	6.81
cg21622732	chr22	37624406	0.3623	1.109	0.745	0.98	RAC2	22.01
cg11506172	chr16	87348150	-0.3407	1.043	0.745	0.98	C16orf95	62.05
cg05085114	chr17	44203478	-0.4168	1.276	0.745	0.98	KANSL1	78.01
cg18078821	chr10	103578534	-0.07521	0.2303	0.745	0.98	MGEA5	2.72
cg01061425	chr19	12273957	0.03734	0.1143	0.745	0.98	ZNF136	1.41
cg26924751	chr5	121310112	0.3246	0.9939	0.745	0.98	SRFBP1	77.87
cg09115783	chr13	114063856	-0.5935	1.818	0.745	0.98		65.42
cg14966288	chr21	27787630	-0.1729	0.5296	0.745	0.98		90.68
cg15770446	chr7	101754758	0.08283	0.2536	0.745	0.98	CUX1	96.47
cg18864358	chr1	55522543	-0.706	2.162	0.745	0.98	PCSK9	53.29
cg13572644	chr8	125599449	-0.4658	1.426	0.745	0.98	MTSS1	40.71
cg00323631	chr4	99850368	-0.09594	0.2938	0.745	0.98	EIF4E	3.47
cg06527535	chr7	157633771	0.86	2.634	0.745	0.98	PTPRN2	55.05
cg15243603	chr9	92726985	-0.9818	3.006	0.745	0.98		71.87
cg11207744	chrX	77042613	-0.7828	2.397	0.745	0.98	ATRX	74.03
cg16151354	chr13	72402572	-1.16	3.552	0.745	0.98	DACH1	25.84
cg16487314	chr11	119195515	-0.1402	0.4293	0.745	0.98		92.96
cg04206257	chr3	118627022	0.4802	1.47	0.745	0.98	IGSF11	37.25
cg19196893	chr14	53610959	-0.08368	0.2563	0.745	0.98	DDHD1	95.36
cg11034724	chr16	84109073	-0.2192	0.6714	0.745	0.98	MBTPS1	89.07
cg20006855	chr11	71209518	-0.08672	0.2656	0.745	0.98	NADSYN1	95.47
cg15271087	chr10	134464699	-0.2278	0.6976	0.745	0.98	INPP5A	85.66
cg10251781	chr11	113919092	0.6791	2.08	0.745	0.98		61.78
cg09130162	chr6	47277323	0.03991	0.1222	0.745	0.98	TNFRSF21	1.49
cg15390864	chr7	148917542	0.3398	1.041	0.745	0.98	ZNF282	80.81
cg00578360	chr14	75894479	0.04253	0.1302	0.745	0.98	JDP2	2.17
cg10059484	chr4	183839326	0.5231	1.602	0.745	0.98	DCTD	19
cg26993965	chr18	76617016	-0.7666	2.348	0.745	0.98		56.47
cg23429678	chr5	141030988	0.07701	0.2359	0.745	0.98	FCHSD1	2.83
cg03911515	chr14	58894233	-0.06971	0.2135	0.745	0.98	KIAA0586	4.01
cg00880674	chr11	129250086	0.5903	1.808	0.745	0.98	BARX2	59.51
cg01509203	chr22	41864882	0.1617	0.4952	0.745	0.98	PHF5A	4.41
cg01681362	chr11	45393309	0.4327	1.325	0.745	0.98	LOC399886	36.04
cg01102582	chr6	27597334	-0.1213	0.3714	0.745	0.98		93.03
cg22183295	chr15	79099845	-0.3808	1.166	0.745	0.98	ADAMTS7	77.65
cg17496447	chr4	144435124	-0.03157	0.09668	0.745	0.98	SMARCA5	1.26
cg00619097	chr22	51015371	-0.1192	0.365	0.745	0.98	CPT1B	93.66
cg00418044	chr11	70773005	-0.2483	0.7605	0.745	0.98	SHANK2	91
cg14030993	chr11	65559280	-0.6577	2.014	0.745	0.98	OVOL1	47.92
cg01243330	chr12	44152216	0.1612	0.4937	0.745	0.98	PUS7L	5.4
cg21161069	chr7	32768311	0.1155	0.3536	0.745	0.98	LOC441208	3.64
cg03236939	chr17	72428367	-0.1261	0.3861	0.745	0.98	GPRC5C	4.93
cg19260376	chr1	156875482	0.8273	2.534	0.745	0.98	PEAR1	67.06
cg08622648	chr8	143413507	-0.4509	1.381	0.745	0.98	TSNARE1	48.64
ch.15.64945366R	chr15	67158312	-0.3203	0.9812	0.745	0.98		31.9
cg26335476	chr12	50355618	-0.05169	0.1583	0.745	0.98	LOC101927318	2.46
cg17021907	chr2	119918913	0.2865	0.8775	0.745	0.98		17.6
cg01797434	chr1	16968465	-0.36	1.103	0.745	0.98		82.44
cg16845470	chr22	45085153	-0.2374	0.7271	0.745	0.98	PRR5	25.38
cg25446153	chr11	118826709	-0.3679	1.127	0.745	0.98	UPK2	77.53
cg17270092	chrX	148085857	-0.6582	2.016	0.745	0.98		45.79
cg01537369	chr4	2733970	0.1108	0.3395	0.745	0.98	FAM193A	93.56
cg06717845	chr19	49988121	-0.2253	0.6901	0.745	0.98	FLT3LG	89.62
cg15126957	chr5	179246594	-0.2107	0.6455	0.745	0.98	SQSTM1	12.38
cg01169610	chr2	99135471	-0.1782	0.5457	0.745	0.98	INPP4A	92.58
cg15965094	chr17	2898796	-0.4112	1.26	0.745	0.98	RAP1GAP2	40.9
cg16644510	chr1	45672524	-0.1886	0.5778	0.745	0.98	ZSWIM5	4.95
cg14494108	chr5	5361451	-0.7145	2.188	0.745	0.98		64.35
cg08269389	chr1	181074009	0.09405	0.2881	0.745	0.98		2.18
cg09170127	chr5	140080245	-0.06766	0.2072	0.745	0.98	ZMAT2	2.97
cg21099326	chr8	27168591	-0.03396	0.104	0.745	0.98	TRIM35	1.38
cg21341012	chr10	126378832	-0.1059	0.3245	0.745	0.98	FAM53B	94.29
cg18588052	chr6	111408752	0.03646	0.1117	0.745	0.98	SLC16A10	1.25
cg19957788	chr17	19805143	-0.1184	0.3626	0.745	0.98		93.22
cg07074086	chr8	144309876	-0.4315	1.322	0.745	0.98		33.01
cg21839331	chr14	35187172	-0.2823	0.8646	0.745	0.98		84.01
cg22872812	chr8	124286895	0.04265	0.1306	0.745	0.98	ZHX1	1.99
cg14447564	chr5	110848247	0.0402	0.1231	0.745	0.98	STARD4	1.56
cg07965930	chr1	81050124	-0.125	0.383	0.745	0.98	LOC101927412	91.39
cg18287455	chr6	121936444	-0.3936	1.206	0.745	0.98		78.75
cg25577099	chr10	81141746	-0.3889	1.191	0.745	0.98		70.65
cg14270351	chr8	22484797	0.1574	0.482	0.745	0.98	BIN3	92.02
cg15900657	chr10	22518317	0.04297	0.1316	0.745	0.98		1.68
cg14795268	chr1	1341852	-0.1427	0.437	0.745	0.98	MRPL20	6.03
cg13734392	chr12	100987328	0.5849	1.792	0.745	0.98	GAS2L3	49.8
cg02233587	chr6	10383813	0.3722	1.14	0.745	0.98		7.95
cg11300372	chr6	144008079	-0.2387	0.7311	0.745	0.98	PHACTR2	89.32
cg09117622	chr1	8421278	-0.107	0.3276	0.745	0.98	RERE	94.04
cg05536082	chr2	38103495	0.3537	1.083	0.745	0.98	LINC00211	83.77
cg18001435	chr13	111291955	0.05699	0.1746	0.745	0.98	CARKD	97.87
cg21166317	chr11	76572113	-0.03922	0.1201	0.745	0.98	ACER3	1.68
cg03597310	chr10	52345600	0.1782	0.546	0.745	0.98	SGMS1	89.87
cg14908548	chr5	179159589	-0.09734	0.2982	0.745	0.98	MAML1	3.66
cg19843713	chr3	99832824	-0.146	0.4474	0.745	0.98	CMSS1	92.65
cg22778734	chr22	42170162	-0.1977	0.6055	0.745	0.98	MEI1	92.9
cg06258895	chrX	12388730	0.5016	1.537	0.745	0.98	FRMPD4	19.78
cg07007128	chr1	210030420	-0.6211	1.903	0.745	0.98	C1orf107	83.71
cg00101115	chr17	56429878	0.03742	0.1146	0.745	0.98	SUPT4H1	1.67
cg11734254	chr1	173455884	-0.1816	0.5562	0.745	0.98	PRDX6	91.86
cg10373958	chr11	17801276	0.1048	0.321	0.745	0.98	KCNC1	95.9
cg13561518	chr14	22336334	-1.075	3.292	0.745	0.98		41
cg10372119	chr2	184225139	-0.2684	0.8222	0.745	0.98		89.11
cg13983494	chr16	25898549	-0.9694	2.97	0.745	0.98	HS3ST4	77.04
cg08264342	chr17	48133357	-0.03606	0.1105	0.745	0.98	LOC284080	1.63
cg07790533	chr9	139428885	0.2848	0.8725	0.745	0.98	NOTCH1	91.32
cg02126638	chr15	42840787	-0.07231	0.2215	0.745	0.98	HAUS2	2.67
cg09313632	chr14	80637425	0.8316	2.548	0.745	0.98		67.59
cg09038267	chr10	104524861	-0.2623	0.8037	0.745	0.98	C10orf26	27.28
cg09626984	chr8	11566096	0.7275	2.229	0.745	0.98	GATA4	45.14
cg20522308	chr12	4324382	-0.4486	1.374	0.745	0.98		81.36
cg14847246	chr3	40158292	-0.5427	1.663	0.745	0.98	MYRIP	43.9
cg12848738	chr4	187809037	-0.7489	2.295	0.745	0.98		51.34
cg09866303	chr6	7142638	-0.06618	0.2028	0.745	0.98	RREB1	97.07
cg09990440	chr6	30710455	-0.03335	0.1022	0.745	0.98	FLOT1	1.32
cg00206853	chr16	3647862	-0.04626	0.1417	0.745	0.98	BTBD12	98.24
cg10160567	chr3	69788520	0.3442	1.055	0.745	0.98	MITF	16.55
cg10312185	chr8	145253208	-0.1844	0.5651	0.745	0.98	MROH1	91.62
cg00722097	chr6	111195976	-0.03536	0.1083	0.745	0.98	AMD1	1.54
cg26487088	chr15	74335673	-0.1546	0.4736	0.745	0.98	PML	93.27
cg25933195	chr19	12833556	0.03913	0.1199	0.745	0.98	TNPO2	1.65
cg04460609	chr4	16532808	-0.6591	2.019	0.745	0.98	LDB2	44
cg03941010	chr10	30722981	-0.06657	0.204	0.745	0.98	MAP3K8	2.24
cg00451486	chr7	27269406	-0.3138	0.9615	0.745	0.98		61.34
cg00251973	chr12	30946591	-0.5357	1.641	0.745	0.98		70.28
cg17457832	chr7	7726748	-0.2089	0.6401	0.745	0.98	RPA3	90.8
cg03870746	chr7	1068244	-0.4021	1.232	0.745	0.98	C7orf50	7.03
cg08801037	chr11	111781740	-0.3653	1.119	0.745	0.98	CRYAB	50.53
cg02075791	chr10	93174498	-0.3334	1.021	0.745	0.98	LOC100188947	81.15
cg17216243	chr2	170627694	0.2334	0.7153	0.745	0.98		85.33
cg07503377	chr7	65791671	0.4629	1.418	0.745	0.98	TPST1	50.53
cg06612791	chr5	52405675	-0.03077	0.09427	0.745	0.98	MOCS2	1.11
cg04533266	chr3	191855359	0.4819	1.477	0.745	0.98		25.16
cg11985825	chr17	72074845	-0.7854	2.407	0.745	0.98		62.95
cg08531145	chrX	23294670	1.006	3.083	0.745	0.98	PTCHD1-AS	66.57
cg17964921	chr5	872045	0.3316	1.016	0.745	0.98	BRD9	85.44
cg26259544	chr20	34403075	-0.1566	0.4798	0.745	0.98	PHF20	90.77
cg01059818	chr17	26370690	-0.27	0.8273	0.745	0.98	NLK	84.06
cg14058077	chr7	110831063	-0.2707	0.8296	0.745	0.98	IMMP2L	84.75
cg02815900	chr16	30960301	0.04937	0.1513	0.745	0.98	ORAI3	2.54
cg06828393	chr2	236648691	-0.09428	0.2889	0.745	0.98	AGAP1	94.36
cg11681272	chr7	104844229	0.3488	1.069	0.745	0.98	SRPK2	93.04
cg19281083	chr19	7953440	0.04067	0.1246	0.745	0.98	LRRC8E	1.72
cg22513846	chr2	161693503	0.1879	0.5759	0.745	0.98		8.97
cg12973931	chr1	43893085	0.2259	0.6922	0.745	0.98	SZT2	88.08
cg25999674	chr19	40827608	-0.2358	0.7225	0.745	0.98	C19orf47	85.72
cg03800765	chr3	11313984	0.05059	0.155	0.745	0.98	ATG7	2.37
cg22276571	chr20	17549599	0.5524	1.693	0.745	0.98	DSTN	5.32
cg04278252	chr22	28326731	-0.473	1.45	0.745	0.98	TTC28-AS1	48.19
cg00440195	chr16	86652360	-0.7721	2.366	0.745	0.98		84.46
cg21821684	chr15	47686828	-0.2549	0.7812	0.745	0.98		76.8
cg10790791	chr4	154711597	-0.5506	1.687	0.745	0.98	SFRP2	47.21
cg02995100	chr1	199728064	-0.6635	2.033	0.745	0.98		60.66
cg01928104	chr14	101428464	1.09	3.342	0.745	0.98	SNORD114-7	73.54
cg04842352	chr16	49907368	0.4224	1.294	0.745	0.98		66.69
cg24675094	chr20	44441164	0.4959	1.52	0.745	0.98	UBE2C	3.81
cg23332517	chr6	160259702	-0.362	1.109	0.745	0.98		80.06
cg14620155	chr10	105547423	-0.3284	1.006	0.745	0.98	SH3PXD2A	82.05
cg13326913	chr2	160592661	0.2601	0.797	0.745	0.98	MARCH7	88.66
cg14655614	chr13	37422934	-0.4026	1.234	0.745	0.98	SMAD9	51.43
cg09212465	chr12	74759392	-0.6039	1.851	0.745	0.98		54.44
cg11063021	chr16	48586336	-0.3029	0.9282	0.745	0.98	MIR5095	83.68
cg16579629	chr6	10904572	0.1373	0.4208	0.745	0.98	SYCP2L	92.45
cg16030540	chr12	50596591	-0.3958	1.213	0.745	0.98	LIMA1	39.93
cg20836372	chr16	21695535	-0.3256	0.998	0.745	0.98	OTOA	12.44
cg00858941	chr11	100702777	-0.4123	1.263	0.745	0.98	ARHGAP42	37.6
cg21590311	chr19	1040077	0.1083	0.3318	0.745	0.98	ABCA7	3.64
cg03968791	chr4	53273856	-0.5209	1.596	0.745	0.98		42.16
cg12219587	chr10	101368916	2.668	8.177	0.745	0.98		53.19
cg22886467	chr2	164224620	0.3471	1.064	0.745	0.98		86.98
cg07102345	chr9	111696472	0.1074	0.3291	0.745	0.98	IKBKAP	3.95
cg06575065	chr16	68676743	-0.04654	0.1426	0.745	0.98	CDH3	2.11
cg25612145	chr7	23749639	0.1026	0.3146	0.745	0.98	STK31	93.24
cg12593251	chr19	1450028	-0.06486	0.1988	0.745	0.98	APC2	2.49
cg10144336	chr10	3088123	-0.1556	0.4768	0.745	0.98		5.93
cg22614521	chr6	72178744	-0.4676	1.433	0.745	0.98		56.6
cg20426417	chr2	26898651	-0.3147	0.9647	0.745	0.98		86.03
cg07024996	chr2	27601540	0.05834	0.1788	0.745	0.98	ZNF513	97.77
cg20563534	chr22	20004369	-0.04328	0.1326	0.745	0.98	ARVCF	2.13
cg19431296	chr20	9494724	-1.35	4.138	0.745	0.98	LAMP5	28.39
cg01256256	chr9	81804805	0.2948	0.9034	0.745	0.98		81.89
cg12070011	chr1	36273500	-0.05581	0.1711	0.745	0.98	EIF2C4	2.27
cg16601670	chr15	43476674	0.1853	0.568	0.745	0.98	CCNDBP1	93.37
cg06794001	chr5	148415048	-0.229	0.7018	0.745	0.98	SH3TC2	10.18
cg18321495	chr20	61158170	-0.2617	0.8021	0.745	0.98	C20orf166	26.57
cg03508409	chr16	30662237	-0.1184	0.363	0.745	0.98	PRR14	5.43
cg25139963	chr12	133053227	-0.3972	1.217	0.745	0.98		93.51
cg20094496	chr2	111807885	-0.1176	0.3605	0.745	0.98	ACOXL	94.19
cg23114183	chr1	151798432	-0.3186	0.9765	0.745	0.98	RORC	55.01
cg18193067	chr14	55034950	-0.0645	0.1977	0.745	0.98	SAMD4A	2.16
cg10774361	chr4	83483487	-0.1596	0.4892	0.745	0.98	TMEM150C	9.42
cg00002190	chr8	19555033	0.2391	0.733	0.745	0.98		86.15
cg19889500	chr14	23057890	0.1371	0.4202	0.745	0.98	DAD1	2.77
cg12915972	chr10	31871538	0.3456	1.059	0.745	0.98		79.11
cg25456020	chr17	159130	-0.3499	1.073	0.745	0.98	RPH3AL	22.99
cg19106154	chr8	125503821	-0.1248	0.3826	0.745	0.98	TATDN1	92.93
cg17722571	chr12	58176348	-0.3503	1.074	0.745	0.98	TSFM	21.09
cg26717992	chr5	167953248	0.1934	0.5927	0.745	0.98		93.41
cg21401219	chr3	150803669	-0.2399	0.7352	0.745	0.98	MED12L	12.32
cg13448197	chr10	43846281	-1.299	3.981	0.745	0.98		33.65
cg13827911	chr7	148680810	0.121	0.3709	0.745	0.98		4.28
cg01753270	chr2	239240285	-0.2216	0.6791	0.745	0.98	TRAF3IP1	91.02
cg05885123	chr6	43276513	-0.03335	0.1022	0.745	0.98	CRIP3	1.28
cg08304942	chr3	99281690	0.6761	2.072	0.745	0.98	MIR548G	23.72
cg08804801	chr17	18170920	-0.2794	0.8563	0.745	0.98		79.21
cg06613666	chr12	46123163	0.1154	0.3536	0.745	0.98	ARID2	4.81
cg26118111	chr15	40331562	0.05342	0.1638	0.745	0.98	SRP14	2.49
cg09310966	chr6	41254825	-0.4438	1.36	0.745	0.98	TREM1	48.9
cg26131803	chr11	92931416	0.1552	0.4757	0.745	0.98	SLC36A4	4.08
cg08374617	chr11	68700407	-0.2179	0.6679	0.745	0.98	IGHMBP2	83.87
cg26031952	chr1	44888758	-0.3592	1.101	0.745	0.98	RNF220	78.65
cg22166550	chr9	114849023	-0.5022	1.539	0.745	0.98	MIR3134	77.16
cg09837559	chr3	132182603	-0.1466	0.4495	0.745	0.98	DNAJC13	91.54
cg21239997	chr2	24398519	-0.4762	1.46	0.745	0.98	C2orf84	71.19
cg08476865	chr17	4529401	0.1418	0.4348	0.745	0.98		5.05
cg04678821	chr8	103580262	-0.3695	1.133	0.745	0.98		59.15
cg12586042	chr3	169850072	-0.1188	0.3641	0.745	0.98	PHC3	93.01
cg10124975	chr6	160109393	0.1853	0.568	0.745	0.98	SOD2	88.58
cg19773385	chr1	10388646	0.9998	3.065	0.745	0.98	KIF1B	82.94
cg21654510	chr7	89072927	0.7717	2.366	0.745	0.98		23.75
cg18479798	chr11	64533623	0.04981	0.1527	0.745	0.98	SF1	98.38
cg21115891	chr6	26101465	0.1167	0.3576	0.745	0.98		94.17
cg09507184	chr1	156696846	-0.2232	0.6843	0.745	0.98	ISG20L2	19.2
cg15915680	chr1	61759191	-0.3405	1.044	0.745	0.98	NFIA	77.25
cg15541230	chr17	71188803	0.09437	0.2893	0.745	0.98	COG1	4.02
cg17047513	chr3	160522708	-0.3808	1.167	0.745	0.98	PPM1L	40.6
cg20455422	chr3	53763418	0.129	0.3955	0.745	0.98	CACNA1D	94.3
cg09585247	chr6	133135579	0.04613	0.1414	0.745	0.98	RPS12	1.63
cg07276708	chr22	30951134	-0.4626	1.418	0.745	0.98	GAL3ST1	37.76
cg14507845	chr9	137418069	-0.2947	0.9035	0.745	0.98		17.72
cg16572026	chr1	220267054	-0.5258	1.612	0.745	0.98	IARS2	71.29
cg25820224	chr2	95787551	0.0772	0.2367	0.745	0.98	MRPS5	2.41
cg04698752	chr9	119330693	-0.2244	0.6878	0.745	0.98	ASTN2	91.84
cg10864356	chr6	33385764	-0.06223	0.1908	0.745	0.98	CUTA	2.48
cg10773323	chr3	184999256	-0.3944	1.209	0.745	0.98	MAP3K13	89.09
cg17242803	chr10	13149802	0.4009	1.229	0.745	0.98	OPTN	57.71
cg07639702	chr7	43631366	1.729	5.301	0.745	0.98	STK17A	71.6
cg24499839	chr1	231762238	0.6618	2.029	0.745	0.98	TSNAX-DISC1	14.96
cg00690153	chr10	74843308	-0.4653	1.426	0.745	0.98	P4HA1	30.22
cg09236819	chr11	64876055	-0.1213	0.372	0.745	0.98	C11orf2	94.01
cg23580000	chr16	50322156	-0.4481	1.374	0.745	0.98	ADCY7	75.96
cg09058449	chr6	52957408	-0.09843	0.3018	0.745	0.98	FBXO9	94.16
cg05007098	chr16	77322779	0.6368	1.952	0.745	0.98	ADAMTS18	86.82
cg01586625	chr14	54163082	-0.3456	1.06	0.745	0.98		78.88
cg02011185	chr20	42964425	-0.5261	1.613	0.745	0.98	R3HDML	53.72
cg09907068	chr2	197159060	-0.4861	1.49	0.745	0.98	HECW2	25.07
cg12917893	chr1	202896523	0.04208	0.129	0.745	0.98	KLHL12	1.95
cg19599862	chr19	44669327	-0.2473	0.7582	0.745	0.98	ZNF226	4.8
cg00002444	chr8	126714292	0.4134	1.267	0.745	0.98		31.09
cg15235096	chr8	22014439	-0.03174	0.0973	0.745	0.98	LGI3	1.08
cg09290589	chr5	27821960	-0.1249	0.3828	0.745	0.98		5.9
cg05642931	chrX	136135420	-0.5689	1.744	0.745	0.98		22
cg14609929	chr1	219562002	-0.4486	1.375	0.745	0.98		72.2
cg25278174	chr15	101972395	-0.2222	0.6811	0.745	0.98	PCSK6	90.35
cg04854997	chr8	141742019	-0.1791	0.5491	0.745	0.98	PTK2	87.72
cg03530002	chr9	38026091	0.3002	0.9205	0.745	0.98	SHB	20.82
cg27005484	chr13	53226823	-0.03963	0.1215	0.745	0.98	SUGT1	1.85
cg16133638	chr2	65283407	0.0395	0.1211	0.745	0.98	CEP68	1.4
cg21547646	chr1	211433275	-0.08275	0.2537	0.745	0.98	RCOR3	4.6
cg17903428	chr18	10525881	-0.03815	0.117	0.745	0.98	NAPG	1.47
cg08404173	chr1	211608070	-0.1287	0.3946	0.745	0.98		91.55
cg05271437	chr8	110309496	0.1605	0.492	0.745	0.98	NUDCD1	91.12
cg04117502	chr4	6616676	0.2329	0.714	0.745	0.98	MAN2B2	93.38
cg15030294	chr4	139936825	-0.0322	0.09873	0.745	0.98	CCRN4L	1.1
cg26434278	chr16	67876203	0.04011	0.123	0.745	0.98	CENPT	1.65
cg20174277	chr10	49864417	0.04581	0.1405	0.745	0.98		1.71
cg19237900	chr20	49971053	-0.2231	0.684	0.745	0.98		90.12
cg11155784	chr1	164572163	0.3731	1.144	0.745	0.98	PBX1	28.52
cg22131234	chr7	54609968	-0.04904	0.1504	0.745	0.98	VSTM2A	1.69
cg06443388	chr3	124606174	0.03462	0.1061	0.745	0.98	ITGB5	1.45
cg16075384	chr7	66386859	-0.08877	0.2722	0.745	0.98	C7orf42	3.14
cg08106190	chr14	67937737	-0.3569	1.094	0.745	0.98	TMEM229B	72.08
cg03145843	chr16	29823452	-0.03768	0.1155	0.745	0.98	PRRT2	1.59
cg22500183	chr17	33914271	0.07886	0.2418	0.745	0.98	AP2B1	3.07
cg22466448	chr19	41103168	0.06086	0.1866	0.745	0.98	LTBP4	2.63
cg01402360	chr5	179390655	-0.1469	0.4503	0.745	0.98	RNF130	93.26
cg17739643	chr1	42630567	0.2647	0.8117	0.745	0.98	GUCA2A	38.71
cg03183598	chr11	18813298	0.03713	0.1139	0.745	0.98	PTPN5	1.77
cg09268450	chr14	101947168	-0.3587	1.1	0.745	0.98		21.98
cg00299736	chr11	60869969	-0.3509	1.076	0.746	0.98	CD5	71.16
cg11298844	chr13	32347800	-0.6417	1.968	0.746	0.98	RXFP2	27.83
cg06995068	chr11	120387302	0.1361	0.4172	0.746	0.98		4.53
cg27424995	chr1	27902555	0.08071	0.2475	0.746	0.98	AHDC1	2.32
cg12102235	chr1	9047007	-0.1136	0.3483	0.746	0.98		95.05
cg01212245	chr7	156263827	-0.2021	0.6196	0.746	0.98		92.67
cg18933360	chr22	32895995	-0.324	0.9937	0.746	0.98		74.47
cg01455456	chr2	200311535	0.516	1.582	0.746	0.98	SATB2	73.41
cg00816676	chr10	37970316	-0.602	1.846	0.746	0.98		79.32
cg10348486	chr11	128826231	0.682	2.091	0.746	0.98		29.42
cg02837825	chr6	9607150	-0.3179	0.9748	0.746	0.98		83.15
cg16493126	chr12	119615911	-0.4174	1.28	0.746	0.98	HSPB8	38.62
cg27475593	chr15	96602954	-0.1503	0.4609	0.746	0.98		94.35
cg25205946	chrX	48958189	-0.7047	2.161	0.746	0.98	WDR45	10.59
cg12846656	chr5	72683866	-0.9167	2.811	0.746	0.98		43.39
cg07638282	chr7	23637253	0.03688	0.1131	0.746	0.98	CCDC126	1.39
cg17551891	chr7	1960795	-0.1515	0.4645	0.746	0.98	MAD1L1	96.81
cg18191270	chr1	236685849	0.5268	1.616	0.746	0.98	LGALS8	72.51
cg20723952	chr2	6482882	0.4639	1.423	0.746	0.98		35.55
cg25246651	chr3	126914235	-0.236	0.7239	0.746	0.98	C3orf56	29.52
cg07268571	chr7	1989028	0.1238	0.3798	0.746	0.98	MAD1L1	92.76
cg06111793	chr3	33839662	-0.1335	0.4093	0.746	0.98	PDCD6IP	5.59
cg24577766	chr5	134210730	-0.4667	1.431	0.746	0.98	TXNDC15	24.02
cg03091010	chr18	73167894	-0.7113	2.181	0.746	0.98		28.02
cg07325041	chr3	17783979	-0.1036	0.3176	0.746	0.98	TBC1D5	3.17
cg11760414	chr17	43863398	-0.3401	1.043	0.746	0.98	CRHR1	27.41
cg00983880	chr8	56816505	0.2744	0.8416	0.746	0.98	LYN	81.93
cg24513567	chr15	85260248	0.04375	0.1342	0.746	0.98	SEC11A	2.01
cg01229943	chr6	40904807	-0.3266	1.002	0.746	0.98		84.22
cg07833644	chr2	27440142	0.1738	0.5329	0.746	0.98	CAD	7.18
cg00913032	chr2	2328447	-0.6043	1.853	0.746	0.98	MYT1L	26.77
cg00994561	chr6	31632759	0.08332	0.2555	0.746	0.98	BAT4	2.87
cg01659678	chrX	110508340	0.3476	1.066	0.746	0.98	CAPN6	78.84
cg16177887	chr8	145151087	-0.08209	0.2518	0.746	0.98	CYC1	2.84
cg04117643	chr17	7476796	-0.1479	0.4537	0.746	0.98	EIF4A1	7.74
cg20111978	chr12	130959558	-1.177	3.61	0.746	0.98	RIMBP2	67.04
cg24714147	chr19	14629240	0.0465	0.1426	0.746	0.98	DNAJB1	2.18
cg11398467	chr4	40829790	0.2355	0.7224	0.746	0.98	APBB2	86.73
cg10598030	chr7	75419119	-0.6934	2.127	0.746	0.98	CCL26	65.43
cg14504291	chr5	168199864	1.161	3.56	0.746	0.98	SLIT3	76.37
cg16249994	chr1	176127500	-0.1734	0.5318	0.746	0.98	RFWD2	89.71
cg19857851	chr21	37831805	0.314	0.963	0.746	0.98		81.12
cg19424565	chr20	58516157	-0.06282	0.1927	0.746	0.98	FAM217B	2.76
cg08461319	chr13	21964531	-0.1226	0.376	0.746	0.98	ZDHHC20	93.25
cg17356532	chr11	74660536	-0.09668	0.2965	0.746	0.98	SPCS2	2.38
cg08447479	chr16	75589467	0.1208	0.3704	0.746	0.98	TMEM231	2.53
cg15820660	chr13	30689274	0.03919	0.1202	0.746	0.98		1.4
cg11978051	chr10	105846304	-0.8794	2.697	0.746	0.98	COL17A1	53.85
cg15486183	chr19	55902100	-0.2063	0.6329	0.746	0.98	RPL28	82.98
cg19137581	chr7	54905019	-0.4725	1.449	0.746	0.98		73.23
cg03904551	chr1	27582059	-0.1623	0.4979	0.746	0.98	WDTC1	90.02
cg09185075	chr15	94710992	-0.2981	0.9143	0.746	0.98		87.17
cg19219750	chr5	31193686	-0.4426	1.357	0.746	0.98	CDH6	13.42
cg18713766	chr15	28701840	-0.49	1.503	0.746	0.98		55
cg05435624	chr1	201887589	-0.4321	1.325	0.746	0.98	LMOD1	76.61
cg13069100	chr1	155035008	0.5043	1.547	0.746	0.98	ADAM15	42.82
cg15269226	chr22	50746891	0.3738	1.147	0.746	0.98	PLXNB2	79.74
cg27051815	chr16	67154059	-0.104	0.3191	0.746	0.98	C16orf70	95.49
cg08274723	chr9	125511547	1.107	3.396	0.746	0.98	OR1L6	59.49
cg08178786	chr6	10400775	-0.4922	1.51	0.746	0.98	TFAP2A	29.32
cg07544984	chr3	42845911	0.06066	0.1861	0.746	0.98	HIGD1A	3.09
cg05899103	chr15	65394570	-0.2029	0.6224	0.746	0.98	LOC390595	83.15
cg23473493	chr2	44271479	1.094	3.356	0.746	0.98		8
cg11818790	chr22	42196598	-0.03452	0.1059	0.746	0.98	CCDC134	1.29
cg16957572	chr16	80917644	-0.4084	1.253	0.746	0.98	PRCAT47	40.06
cg21673964	chr6	102068742	1.237	3.795	0.746	0.98	GRIK2	75.61
cg19763230	chr19	49623634	-0.33	1.012	0.746	0.98	PPFIA3	30.53
cg19716981	chr8	86157450	-0.574	1.761	0.746	0.98	CA13	8.06
cg01408247	chr17	48556508	0.09651	0.296	0.746	0.98	RSAD1	2.77
cg14091103	chr3	187870929	0.2223	0.6819	0.746	0.98	LPP	13.23
cg23785321	chr14	34541450	-0.2543	0.7801	0.746	0.98		88.74
cg12658502	chr3	196913859	0.3683	1.13	0.746	0.98	DLG1	84.96
cg23005405	chr14	21273923	-0.07537	0.2312	0.746	0.98		96.44
cg00435017	chr19	47239995	-0.3826	1.173	0.746	0.98	STRN4	75.2
cg14788994	chr17	8274570	0.172	0.5277	0.746	0.98	KRBA2	90.54
cg23093496	chr16	29757323	0.1887	0.5787	0.746	0.98	C16orf54	90.6
cg18958716	chr6	95966598	0.6264	1.922	0.746	0.98		62.01
cg05989363	chr11	9418531	0.1567	0.4808	0.746	0.98	IPO7	89.65
cg25213707	chr7	139413578	-0.179	0.5491	0.746	0.98	HIPK2	92.67
cg23443066	chr13	24883570	0.5396	1.655	0.746	0.98	C1QTNF9	70.95
cg22943762	chr14	61188245	-0.03394	0.1041	0.746	0.98	SIX4	1.35
cg21285193	chr20	58883305	0.4436	1.361	0.746	0.98	MIR646	64.68
cg00947478	chr14	106410628	0.4116	1.263	0.746	0.98		31.38
cg07612974	chr18	47019101	0.4354	1.336	0.746	0.98	SNORD58A	19.85
cg27269130	chr19	54985351	0.2982	0.9146	0.746	0.98	CDC42EP5	22.12
cg22803211	chr4	48833130	0.05031	0.1543	0.746	0.98	OCIAD1	2.03
cg25093409	chr10	94429542	-0.3113	0.9548	0.746	0.98		84.02
cg08570341	chr7	21582749	0.1768	0.5424	0.746	0.98	DNAH11	4.9
cg02457866	chr1	84900707	-0.3817	1.171	0.746	0.98		67.25
cg20593464	chr11	63304928	-0.3653	1.121	0.746	0.98	RARRES3	68.43
cg25927344	chr11	74788636	-0.1928	0.5914	0.746	0.98		91.83
cg07776285	chr4	153924033	-0.06047	0.1855	0.746	0.98		96.41
cg00110277	chr10	97668174	-0.08122	0.2492	0.746	0.98	C10orf131	95.01
cg10986097	chr4	86149573	-0.3214	0.9859	0.746	0.98		32.52
cg01787084	chr16	87371097	0.1783	0.5469	0.746	0.98	FBXO31	91.29
cg13316417	chr2	231450348	-0.8169	2.506	0.746	0.98		72.51
cg00708844	chr14	60558039	-0.09699	0.2975	0.746	0.98	C14orf135	3.59
cg07943432	chr7	94518152	-0.5598	1.717	0.746	0.98		24.8
cg22402378	chr2	107449852	-0.6918	2.122	0.746	0.98	ST6GAL2	76.33
cg09202364	chr12	79990394	0.2514	0.7713	0.746	0.98	PAWR	89.36
cg07378949	chr1	223848299	0.186	0.5705	0.746	0.98	CAPN8	91.26
cg13186878	chr17	78695980	-0.1606	0.4927	0.746	0.98	RPTOR	90.23
cg07150187	chr1	94499348	0.2541	0.7796	0.746	0.98	ABCA4	81.44
cg04314825	chr15	70798934	-0.4935	1.514	0.746	0.98		39.61
cg20502977	chr2	238235136	0.7024	2.155	0.746	0.98	COL6A3	61.61
cg16686816	chrX	38134374	-0.2739	0.8403	0.746	0.98	RPGR	86.84
cg11918518	chr1	25439789	-0.3115	0.9556	0.746	0.98		84.72
cg06559575	chr12	53490352	-0.4893	1.501	0.746	0.98	IGFBP6	37.88
cg16448423	chr7	21051054	-0.5229	1.604	0.746	0.98	LINC01162	37.38
cg13936214	chr22	26565260	0.4491	1.378	0.746	0.98	SEZ6L	4.57
cg16318882	chr8	129912602	-0.1361	0.4175	0.746	0.98		91.75
cg21593967	chr8	104427890	-0.1028	0.3154	0.746	0.98	SLC25A32	3.77
cg03192261	chr5	176877443	-0.3948	1.211	0.746	0.98	PRR7	58.55
cg00546005	chr20	49639153	0.3014	0.9247	0.746	0.98	KCNG1	7.12
cg05924049	chr6	5839142	-0.9162	2.811	0.746	0.98		53.26
cg17975832	chr12	27959783	0.2353	0.7218	0.746	0.98		90.12
cg01211109	chr9	127962544	0.2345	0.7196	0.746	0.98	RABEPK	5.93
cg26094484	chr10	133318755	0.2991	0.9178	0.746	0.98		25.53
cg27479326	chr2	217277038	-0.1036	0.3177	0.746	0.98	SMARCAL1	3.2
cg20583430	chr4	4858814	0.7491	2.298	0.746	0.98		16.99
cg10199168	chr16	68014338	-0.5929	1.819	0.746	0.98	DPEP3	45.28
cg12497319	chr19	6737669	0.08036	0.2466	0.746	0.98	GPR108	4.58
cg08592890	chr16	30907246	0.4039	1.239	0.746	0.98	CTF1	70.59
cg21260512	chr8	121549533	0.1111	0.3409	0.746	0.98	SNTB1	93.94
cg10136103	chr1	165600367	-0.113	0.3468	0.746	0.98	MGST3	4.83
cg19175585	chr16	71392493	0.04198	0.1288	0.746	0.98	CALB2	1.64
cg21024013	chr1	202175504	-0.5398	1.656	0.746	0.98	LGR6	73.72
cg13797723	chr11	57078109	-0.2026	0.6215	0.746	0.98	TNKS1BP1	89.76
cg17827271	chr4	189191535	-0.8424	2.585	0.746	0.98		78.9
cg10742903	chr2	171035896	0.1521	0.4667	0.746	0.98	MYO3B	91.7
cg06928484	chr1	160390288	-0.1836	0.5634	0.746	0.98	VANGL2	89.47
cg12494528	chr4	871567	0.08423	0.2585	0.746	0.98	GAK	95.15
cg10812875	chr19	44745189	0.1301	0.399	0.746	0.98		91.58
cg15206889	chr1	201707072	-0.3167	0.9719	0.746	0.98	NAV1	69.4
cg25030508	chr8	134366193	-0.1735	0.5325	0.746	0.98		90.68
cg26870771	chr16	67197640	-0.7423	2.278	0.746	0.98	HSF4	35.46
cg08353146	chr1	205196756	-0.09727	0.2985	0.746	0.98	TMCC2	2.62
cg12297374	chr1	19038550	-0.3447	1.058	0.746	0.98	PAX7	24.34
cg19008877	chr10	78157854	-0.5811	1.783	0.746	0.98	C10orf11	90.12
cg21235329	chr1	50568994	0.9495	2.913	0.746	0.98	ELAVL4	56.65
cg00206168	chr11	65308501	-0.1999	0.6133	0.746	0.98	LTBP3	5.51
cg16256504	chr2	219724157	-0.08741	0.2682	0.746	0.98	WNT6	3.57
cg26894079	chr11	122954435	-0.6288	1.929	0.746	0.98	ASAM	33.31
cg24783322	chr8	49834643	-0.09971	0.306	0.746	0.98	SNAI2	3.39
cg27300937	chr1	174918038	-0.2783	0.8538	0.746	0.98	LOC101928696	88.27
cg16766325	chr13	80912906	0.2211	0.6786	0.746	0.98	SPRY2	21.48
cg11845142	chr17	63557609	-0.04068	0.1248	0.746	0.98	AXIN2	2.27
cg19280014	chr2	177134307	-0.0361	0.1108	0.746	0.98	MTX2	1.5
cg21261071	chr12	108589868	-0.6243	1.916	0.746	0.98	WSCD2	48.03
cg12371263	chr12	132522852	0.05627	0.1727	0.746	0.98	EP400	98.32
cg14156405	chr1	241520286	0.04619	0.1417	0.746	0.98	RGS7	1.7
cg23905308	chr2	239196947	-0.03539	0.1086	0.746	0.98	PER2	1.53
cg01580890	chr17	27898903	0.1334	0.4094	0.746	0.98	TP53I13	94.34
cg22153114	chr12	49372376	-0.1276	0.3915	0.746	0.98	WNT1	7.3
cg18973237	chr14	50191230	0.1866	0.5724	0.746	0.98	KLHDC1	91.29
cg27104604	chr2	18833621	0.3002	0.9211	0.746	0.98		85.92
cg04734576	chr19	12811544	0.1952	0.5991	0.746	0.98	TNPO2	90.6
cg10839795	chr5	68788479	0.03652	0.1121	0.746	0.98	OCLN	1.35
cg26944434	chr10	112064524	-0.1036	0.3179	0.746	0.98	SMNDC1	4.1
cg13557178	chr13	22178108	-0.1486	0.456	0.746	0.98	EFHA1	5.16
cg11015185	chr7	10277099	-1.108	3.401	0.746	0.98		34.21
cg02572204	chr1	156092814	0.2022	0.6204	0.746	0.98	LMNA	10.49
cg24688413	chr1	177898864	0.1786	0.5482	0.746	0.98	SEC16B	92.31
cg13273562	chr22	50214686	-0.09873	0.303	0.746	0.98	BRD1	93.71
cg11715147	chr11	34666060	0.07748	0.2378	0.746	0.98	EHF	95.29
cg16839921	chr11	74178883	-0.3469	1.064	0.746	0.98	KCNE3	69.52
cg24522076	chrX	70316254	-0.3454	1.06	0.746	0.98	FOXO4	6.45
cg13986821	chr13	26828218	-0.04167	0.1279	0.746	0.98	CDK8	1.57
cg08248849	chr14	65172195	0.3517	1.079	0.746	0.98	PLEKHG3	16.72
cg27616996	chrX	153285934	-0.746	2.289	0.746	0.98	IRAK1	17.57
cg07196858	chr1	2085232	0.09585	0.2941	0.746	0.98	PRKCZ	93.74
cg01550271	chr22	31798207	-0.08252	0.2532	0.746	0.98	DRG1	95.82
cg12450936	chr9	21098568	0.1238	0.3798	0.746	0.98		92.6
cg06296640	chr2	47270917	0.5024	1.542	0.746	0.98	TTC7A	30.7
cg00789535	chr5	32539013	0.5567	1.708	0.746	0.98		81.25
cg02797854	chr11	1374851	0.2618	0.8033	0.746	0.98		43.78
cg22682953	chr12	112857226	0.07689	0.236	0.746	0.98	PTPN11	3.2
cg05534676	chr7	31378807	-0.8018	2.461	0.746	0.98	NEUROD6	61.93
cg26492693	chr19	48202447	-0.1567	0.4808	0.746	0.98	GLTSCR1	92.02
cg16759218	chr3	99371838	0.2521	0.7736	0.746	0.98	COL8A1	90.59
cg18882201	chr19	37019327	-0.0971	0.298	0.746	0.98	ZNF260	3.15
cg16927872	chr22	50683669	-0.2133	0.6546	0.746	0.98	HDAC10	12.88
cg19250935	chr10	134489083	-0.1151	0.3531	0.746	0.98	INPP5A	95.21
cg24760771	chr11	102344872	-0.1969	0.6042	0.746	0.98		90.12
cg17753711	chr6	30539066	0.04004	0.1229	0.746	0.98	ABCF1	1.69
cg16370398	chr12	54448913	0.4444	1.364	0.746	0.98	HOXC4	85.67
cg05754929	chr16	85337137	-0.4618	1.417	0.746	0.98		35.74
cg01673421	chr1	243906398	-0.1794	0.5505	0.746	0.98	AKT3	91.67
cg00645664	chr7	48493792	0.8953	2.748	0.746	0.98	ABCA13	71.69
cg13979800	chr9	140469108	0.07392	0.2269	0.746	0.98	WDR85	95.62
cg13712154	chrX	95939171	-0.5784	1.775	0.746	0.98	DIAPH2	60.56
cg16744094	chr12	128306119	-0.9044	2.775	0.746	0.98		43.38
cg11713515	chr10	18940758	0.0453	0.139	0.746	0.98	NSUN6	1.81
cg17191650	chr18	13471280	-0.6692	2.054	0.746	0.98	LDLRAD4	42.3
cg05030735	chr10	103880560	0.04231	0.1299	0.746	0.98	LDB1	2.28
cg22739554	chr6	170500876	0.4902	1.504	0.746	0.98		71.22
cg25719481	chr20	33265145	-0.03286	0.1008	0.746	0.98	PIGU	1.13
cg00300216	chr2	6992700	0.2085	0.6399	0.746	0.98	CMPK2	85.22
cg26949467	chr2	48132740	0.04352	0.1335	0.746	0.98	FBXO11	1.69
cg07335422	chr7	29237191	0.1144	0.351	0.746	0.98	CHN2	93.81
cg22785737	chr17	49713905	-0.4815	1.478	0.746	0.98	CA10	28.27
cg10924811	chr6	87792102	-0.4163	1.278	0.746	0.98		68.5
cg24365572	chr11	44751833	0.2732	0.8384	0.746	0.98		88.6
cg21084702	chr6	31107663	-0.2745	0.8424	0.746	0.98	PSORS1C1	24.1
cg26879421	chr10	5455710	-0.3571	1.096	0.746	0.98	NET1	67.02
cg23542274	chr11	45718455	-0.2658	0.8159	0.746	0.98		49.23
cg06557624	chr6	168930014	-0.4228	1.298	0.746	0.98	SMOC2	89.52
cg08330893	chr11	14224248	-0.392	1.203	0.746	0.98	SPON1	38.03
cg03421212	chr3	131221699	-0.0567	0.174	0.746	0.98	MRPL3	2.79
cg21074827	chr3	158288837	0.03652	0.1121	0.746	0.98	MLF1	1.51
cg17102199	chr7	803453	-0.1973	0.6054	0.746	0.98	HEATR2	89.99
cg05477953	chr6	132719721	0.1258	0.3862	0.746	0.98	MOXD1	93.99
cg01362389	chr8	11219385	0.7792	2.392	0.746	0.98	TDH	17.88
cg09074373	chr11	118248348	-0.1542	0.4734	0.746	0.98	UBE4A	90.75
cg11101639	chr4	94754985	0.9623	2.954	0.746	0.98		51.56
cg20124450	chr15	26108401	-0.03493	0.1072	0.746	0.98	ATP10A	1.64
cg00499912	chr4	102196536	0.1703	0.5227	0.746	0.98	PPP3CA	92.57
cg00285829	chr11	82904897	0.04315	0.1325	0.746	0.98	ANKRD42	1.6
cg23289794	chr7	2394357	-0.1076	0.3302	0.746	0.98	EIF3B	2.73
cg15867728	chr4	72898212	-0.3808	1.169	0.746	0.98	NPFFR2	13.47
cg05615439	chr22	31532777	-0.1846	0.5665	0.746	0.98	PLA2G3	91.54
cg27043873	chr5	19981429	-0.894	2.744	0.746	0.98	CDH18	54.49
cg09361995	chr8	63943870	-0.1009	0.3098	0.746	0.98	GGH	93.53
cg24255889	chr2	67439549	-0.6016	1.847	0.746	0.98	LOC101927661	60.41
cg07985704	chr6	108395859	0.03744	0.1149	0.746	0.98	OSTM1	1.48
cg22980877	chr2	72425606	-0.1372	0.4212	0.746	0.98	EXOC6B	90.38
cg26504831	chr6	38608904	-0.3143	0.9646	0.746	0.98	BTBD9	84.1
cg26704282	chr12	132379031	0.04362	0.1339	0.746	0.98	ULK1	1.51
cg04274883	chr6	12815710	0.2772	0.8507	0.746	0.98	PHACTR1	88.41
cg12290764	chr2	75185568	-0.08895	0.273	0.746	0.98	POLE4	3.89
cg08984405	chr17	685103	-0.1842	0.5654	0.746	0.98	RNMTL1	5.74
cg12665138	chr11	32610465	-0.2261	0.6939	0.746	0.98	EIF3M	90.15
cg09456216	chr2	175870288	0.1341	0.4115	0.746	0.98	CHN1	4.1
cg23874934	chr8	143473852	1.023	3.14	0.746	0.98	TSNARE1	61.62
cg24654233	chr7	4879951	-0.2766	0.8491	0.746	0.98	RADIL	83.38
cg01810593	chr8	22464288	0.5181	1.591	0.746	0.98	KIAA1967	56.54
cg04161580	chr2	208251040	0.1244	0.3818	0.746	0.98		94.04
cg00019826	chr4	1554149	-0.7163	2.199	0.746	0.98		53.98
cg03567706	chr10	120515676	1.072	3.29	0.746	0.98	CACUL1	39.25
cg19696123	chr2	223520852	-0.03736	0.1147	0.746	0.98	FARSB	1.48
cg06182386	chr8	48639781	-0.0837	0.2569	0.746	0.98	SPIDR	94.58
cg18337679	chr17	4487238	-0.09651	0.2963	0.746	0.98	SMTNL2	4.39
cg08897266	chr5	4441582	-0.2044	0.6275	0.746	0.98		11.52
cg08230648	chr8	69245801	-0.6347	1.948	0.746	0.98		25.1
cg09718640	chr2	113522225	0.04274	0.1312	0.746	0.98	CKAP2L	1.67
cg09874213	chr1	24968352	0.3972	1.219	0.746	0.98	SRRM1	27.43
cg08949533	chr22	48010037	-0.7787	2.391	0.746	0.98		57.05
cg03966949	chr6	159531185	0.2638	0.8099	0.746	0.98		16.62
cg21219666	chr17	40166108	0.1332	0.4089	0.746	0.98	DNAJC7	92.5
cg01579535	chr12	54447292	0.6121	1.879	0.746	0.98	HOXC4	20.75
cg00102920	chr6	18156401	-0.1493	0.4584	0.746	0.98	TPMT	5.07
cg18963330	chr11	120081890	-0.08901	0.2733	0.746	0.98	OAF	3.42
cg21533262	chr7	107110551	-0.3668	1.126	0.746	0.98	COG5	66.9
cg00584089	chr2	202776922	-0.328	1.007	0.746	0.98		80.28
cg04264477	chr4	185655235	0.03725	0.1144	0.746	0.98	MLF1IP	1.45
cg06206119	chr9	27297089	-0.4493	1.38	0.746	0.98	C9orf11	88.57
cg09901379	chr3	11343181	-0.0933	0.2864	0.746	0.98	ATG7	94.45
cg26759440	chr12	1644682	-0.1931	0.5929	0.746	0.98		86.65
cg05186704	chr16	12057996	0.1054	0.3235	0.746	0.98	TNFRSF17	96.72
cg05735009	chr7	39606071	0.1132	0.3477	0.746	0.98	C7orf36	3.15
cg15140703	chr7	99775532	0.0391	0.12	0.746	0.98	STAG3	1.71
cg18581998	chr9	136335884	-0.7741	2.377	0.746	0.98	CACFD1	83.56
cg08824688	chr4	91021029	-0.6183	1.898	0.746	0.98		49.13
cg12237553	chr10	129683968	0.7359	2.259	0.746	0.98	CLRN3	64.06
cg04055053	chr10	555133	0.1059	0.3251	0.746	0.98	DIP2C	94.29
cg05307070	chr6	35899928	-0.2713	0.8328	0.746	0.98		73.8
cg18936800	chr18	44676962	-0.1436	0.4409	0.746	0.98	HDHD2	3.97
cg21568910	chr1	2264056	-0.6855	2.105	0.746	0.98	MORN1	67.16
cg05775492	chr16	86258717	0.4159	1.277	0.746	0.98		37.14
cg11346946	chr22	27817532	-0.29	0.8905	0.746	0.98		21.64
cg16827404	chr20	35083369	0.2134	0.6552	0.746	0.98	DLGAP4	21.46
cg04047293	chr2	158990891	-0.5793	1.779	0.746	0.98	UPP2	54.9
cg04931037	chr2	190448262	-0.1578	0.4844	0.746	0.98		90.1
cg03547355	chr1	227003060	-0.1314	0.4034	0.746	0.98		9.47
cg03591990	chr6	30595372	0.3278	1.007	0.746	0.98	C6orf134	90.05
cg23271248	chr2	142568097	0.4278	1.314	0.746	0.98	LRP1B	88.56
cg14918353	chr21	30671695	0.05567	0.1709	0.746	0.98	BACH1	3.37
cg15046077	chr2	916902	0.8994	2.762	0.746	0.98		62.61
cg00818668	chr6	96752894	-0.2105	0.6464	0.746	0.98		10.59
cg07450341	chr9	17082585	0.4731	1.453	0.746	0.98		49.76
cg06539962	chr3	132034841	0.2147	0.6593	0.746	0.98	ACPP	91.47
cg13732486	chr12	80580927	-0.5293	1.625	0.746	0.98		38.39
cg27307327	chr1	14090390	0.1437	0.4413	0.746	0.98	PRDM2	90.75
cg23697486	chr12	111473485	-0.2842	0.8727	0.746	0.98	CUX2	6.47
cg19009405	chr11	62493477	-0.07856	0.2412	0.746	0.98	HNRNPUL2	2.53
cg16826718	chr12	117318659	0.3339	1.025	0.746	0.98	HRK	8.94
cg05988356	chr16	34295916	-0.8003	2.457	0.746	0.98		27.16
cg24778368	chr6	29728077	-0.2693	0.827	0.746	0.98		17.9
cg16224744	chr13	29293848	-0.4375	1.344	0.746	0.98	SLC46A3	71.93
cg01109897	chr11	70261100	-0.2565	0.7875	0.746	0.98	CTTN	89.11
cg06229859	chr1	45140350	0.1295	0.3976	0.746	0.98	C1orf228	6.15
cg18218696	chrX	47082248	3.167	9.725	0.746	0.98	CDK16	33.64
cg11504495	chr7	48128148	-0.04779	0.1467	0.746	0.98	UPP1	1.67
cg02742093	chr14	91780989	-0.1733	0.5323	0.746	0.98	CCDC88C	91.89
cg07855456	chr19	43912227	0.5007	1.537	0.746	0.98	TEX101	27.64
cg00140191	chr6	35656242	0.04988	0.1532	0.746	0.98	FKBP5	2.07
cg20037968	chr7	3041098	-0.2726	0.8372	0.746	0.98	CARD11	89.7
cg09601770	chr2	162930671	0.2164	0.6644	0.746	0.98	DPP4	4.7
cg25687133	chr19	58198215	-0.1079	0.3314	0.746	0.98	ZNF551	94.61
cg06380039	chr1	77684965	0.08012	0.246	0.746	0.98	PIGK	3.38
cg13399952	chr9	132652889	-0.616	1.892	0.746	0.98	FNBP1	55.91
cg05923062	chr19	8509833	-0.04116	0.1264	0.746	0.98	HNRNPM	1.73
cg21197594	chr9	140656981	0.1172	0.3598	0.746	0.98	EHMT1	93.43
cg25730298	chr1	245581404	0.2817	0.865	0.746	0.98	KIF26B	92.01
cg17044238	chr20	1803807	0.4943	1.518	0.746	0.98		64.39
cg20023675	chr10	7618614	-0.2181	0.6697	0.746	0.98	ITIH5	90.36
cg25012434	chr6	128842125	-0.1479	0.4543	0.746	0.98	PTPRK	4.21
cg17554162	chr1	113046150	-0.1067	0.3278	0.746	0.98	WNT2B	95.39
cg02034447	chr16	89574710	-0.03266	0.1003	0.746	0.98	SPG7	1.28
cg02471771	chr7	2151462	-0.22	0.6757	0.746	0.98	MAD1L1	91.21
cg16120927	chr11	63536330	0.05114	0.1571	0.746	0.98	C11orf95	2.29
cg24147485	chr1	234735701	-0.1872	0.575	0.746	0.98		5.81
cg24626542	chr12	125020267	-0.1133	0.348	0.746	0.98	NCOR2	92.15
cg19628390	chr6	49784413	-0.37	1.136	0.746	0.98	LOC101927020	86.07
cg02828140	chr7	20370265	-0.066	0.2027	0.746	0.98	LOC101927811	3.45
cg00390026	chr2	230207588	0.2325	0.7139	0.746	0.98		89.05
cg26471982	chr8	10701153	0.3226	0.9906	0.746	0.98		84.27
cg19735804	chr7	142421812	0.598	1.836	0.746	0.98		28.07
cg10230261	chr1	112232322	-0.1759	0.5403	0.746	0.98	RAP1A	89.82
cg27034294	chr10	29448872	-0.5113	1.57	0.746	0.98		38.82
cg01830100	chr15	34519894	-0.1776	0.5455	0.746	0.98	EMC4	90.53
cg17986793	chr21	42797899	-1.284	3.944	0.746	0.98	MX1	38.09
cg23399279	chr14	69203665	-0.342	1.05	0.746	0.98		60.15
cg18956002	chr11	75942764	-0.1434	0.4405	0.746	0.98		91.29
cg04596632	chr1	29451471	0.1223	0.3756	0.746	0.98	TMEM200B	6.45
cg08785614	chr19	44590033	-0.1449	0.4451	0.746	0.98	ZNF284	92.28
cg19673664	chr6	28806468	-0.07288	0.2238	0.746	0.98		3.31
cg13743663	chr15	75455503	0.2246	0.6896	0.746	0.98		90.07
cg26013260	chr20	25368123	0.1201	0.3687	0.746	0.98	ABHD12	92.83
cg12352020	chr5	74348653	0.06558	0.2014	0.746	0.98	LINC01336	2.11
cg01463153	chr16	30798716	1.056	3.244	0.746	0.98	ZNF629	23.05
cg04525653	chr6	152375589	-0.5469	1.68	0.746	0.98	ESR1	35.24
cg06216505	chr4	95321549	-0.3956	1.215	0.746	0.98		74.3
cg12627948	chr7	49892292	-0.2552	0.7838	0.746	0.98	VWC2	10.23
cg27232360	chr11	45628269	-0.2227	0.684	0.746	0.98		24.18
cg02334987	chr16	751450	-0.2803	0.8609	0.746	0.98	FBXL16	16.12
cg20955652	chr2	27650486	-0.3322	1.02	0.746	0.98	NRBP1	82.15
cg22473289	chr3	17177915	-0.3807	1.169	0.746	0.98		82.7
cg07871526	chr19	45826410	-0.3552	1.091	0.746	0.98	CKM	69.17
cg04971743	chr20	44958715	-0.4405	1.353	0.746	0.98		81.69
cg20305726	chr20	123613	0.3153	0.9684	0.746	0.98	DEFB126	25.53
cg14320736	chr1	149194285	-0.6462	1.985	0.746	0.98		36.32
cg01946364	chr5	175296158	-0.5154	1.583	0.746	0.98	CPLX2	34.48
cg06134471	chr14	51560134	-0.3049	0.9363	0.746	0.98	TRIM9	32.14
cg06840973	chr5	141488426	0.04608	0.1415	0.746	0.98	NDFIP1	2.13
cg23319696	chr5	2111870	0.6296	1.934	0.746	0.98		41.14
cg10251936	chr16	57221121	-0.1933	0.5937	0.746	0.98	FAM192A	6.4
cg00388932	chrX	39186525	-0.5209	1.6	0.746	0.98	LINC01281	58.5
cg19888017	chr6	170589483	-0.501	1.539	0.746	0.98		29.54
cg14287565	chr9	127630689	-0.3007	0.9235	0.746	0.98	ARPC5L	14.46
cg07333924	chr8	98881254	0.06304	0.1936	0.746	0.98	MATN2	2.72
cg19969694	chr15	41185800	0.9664	2.968	0.746	0.98	VPS18	33.52
cg26616283	chr7	11871535	1.492	4.582	0.746	0.98	THSD7A	39.74
cg21955188	chr7	98549078	-0.09369	0.2878	0.746	0.98	TRRAP	94.36
cg07504864	chr6	88412167	0.5486	1.685	0.746	0.98	NCRNA00120	13.2
cg25106071	chr1	23537650	0.6	1.843	0.746	0.98		29.37
ch.2.199792288R	chr2	200084043	-0.1858	0.5707	0.746	0.98		8.61
cg14168269	chr9	131986109	-0.306	0.9399	0.746	0.98		81.32
cg18749836	chr2	241514344	-0.1976	0.607	0.746	0.98	RNPEPL1	91.54
cg14222916	chr1	24098941	0.08687	0.2668	0.746	0.98	TCEB3-AS1	3.68
cg20115037	chr1	204049586	0.2373	0.729	0.746	0.98	SOX13	11.56
cg21566177	chr5	173312866	0.5943	1.825	0.746	0.98		34.44
cg18487535	chr16	81041861	-0.5859	1.8	0.746	0.98	CENPN	70.11
cg15588827	chr6	168898468	1.163	3.572	0.746	0.98	SMOC2	73.18
cg09838956	chr15	25325713	-0.5709	1.754	0.746	0.98	SNORD116-15	50.5
cg03662997	chr11	15963027	0.4932	1.515	0.746	0.98		49.36
cg01821684	chr7	6415217	-0.4375	1.344	0.746	0.98	RAC1	12.11
cg23619591	chr19	51160748	-0.1616	0.4962	0.746	0.98	C19orf81	7.41
cg22615372	chr1	101491252	0.04912	0.1509	0.746	0.98	DPH5	1.76
cg27405883	chr1	242402935	-0.9774	3.002	0.746	0.98	PLD5	43.87
cg00268338	chr10	93169495	-0.1187	0.3647	0.746	0.98	HECTD2	4
cg17605084	chr12	54891491	-0.3658	1.124	0.746	0.98	NCKAP1L	63.88
cg23263226	chr17	78226839	-0.4212	1.294	0.746	0.98	SLC26A11	71.85
cg17265470	chr7	135006595	-0.3095	0.9508	0.746	0.98		71.73
cg23036452	chr1	203644735	-0.08871	0.2725	0.746	0.98	ATP2B4	97.11
cg01363387	chr5	95938059	0.1157	0.3555	0.746	0.98	LOC101929710	94.54
cg03460350	chr3	171069829	0.3969	1.219	0.746	0.98	TNIK	66.74
cg24733023	chr16	81415475	-0.2501	0.7683	0.746	0.98		84.64
cg24507328	chr11	100861652	-0.4549	1.397	0.746	0.98	TMEM133	74.94
cg25939853	chr12	133343428	0.8588	2.638	0.746	0.98		27.79
cg08538869	chr1	19669284	-0.1913	0.5878	0.746	0.98	CAPZB	88.68
cg11108723	chr2	29542665	-0.8257	2.537	0.746	0.98	ALK	56.18
cg03796513	chr4	171011627	-0.09251	0.2842	0.746	0.98	AADAT	4.21
cg07509001	chr19	5252223	0.7627	2.343	0.746	0.98	PTPRS	79.08
cg21392700	chr13	36049335	-0.7923	2.434	0.746	0.98	MAB21L1	32.64
cg16251458	chrX	63614980	1.146	3.519	0.746	0.98	MTMR8	16.63
cg02464563	chr19	55996329	-0.03367	0.1034	0.746	0.98	NAT14	1.34
cg09028531	chr19	16132545	-0.6078	1.867	0.746	0.98	LINC00661	49.38
cg15572235	chr7	5183992	-0.4827	1.483	0.746	0.98		38.37
cg03897712	chr7	73442370	-0.05114	0.1571	0.746	0.98	ELN	2.74
cg03252902	chr3	98275054	-0.5198	1.597	0.746	0.98		65.39
cg12074474	chr1	55119654	0.6094	1.872	0.746	0.98	MROH7	80.09
cg21712946	chr8	8751606	-0.1701	0.5225	0.746	0.98	MFHAS1	8.41
cg01714452	chr6	112021635	0.376	1.155	0.746	0.98	FYN	80.52
cg15573998	chr2	51228125	0.9008	2.767	0.746	0.98	NRXN1	77.65
cg26085197	chr3	178789612	0.04765	0.1464	0.746	0.98	ZMAT3	2.5
cg25475842	chr22	40865311	-0.1015	0.3119	0.746	0.98	MKL1	93.94
cg16842060	chr2	178128234	-0.04563	0.1402	0.746	0.98	NFE2L2	2.02
cg16739580	chr3	191179074	0.529	1.625	0.746	0.98	PYDC2	25.29
cg17512276	chr13	99128503	-0.3252	0.9993	0.746	0.98	STK24	81.9
cg03776542	chr20	20549415	-0.5825	1.79	0.746	0.98	RALGAPA2	58.47
cg25649261	chr6	138725556	-0.05041	0.1549	0.746	0.98	HEBP2	2.06
cg17638468	chr3	112694062	-0.4756	1.461	0.746	0.98	CD200R1	58.09
cg07543334	chr8	42397703	-0.2605	0.8005	0.746	0.98	SMIM19	19.96
cg14184646	chr3	136618139	0.349	1.072	0.746	0.98	NCK1	49.75
cg02054078	chr11	66794421	-0.395	1.214	0.746	0.98	SYT12	60.98
cg02063551	chr15	75315956	0.04514	0.1387	0.746	0.98	PPCDC	1.67
cg13392885	chr2	161593271	-0.2904	0.8923	0.746	0.98		29.5
cg07529660	chr6	49312557	0.787	2.418	0.746	0.98		64.01
cg09980195	chr14	60715506	-0.1545	0.4749	0.746	0.98	PPM1A	3.82
cg02226388	chrX	9914962	-0.3255	1	0.746	0.98	SHROOM2	87.59
cg16186918	chr12	132848789	-0.4913	1.509	0.746	0.98	GALNT9	48.96
cg17107246	chr1	108735549	0.8291	2.547	0.746	0.98	SLC25A24	87.54
cg11626656	chr2	151343868	-0.5002	1.537	0.746	0.98	RND3	6.44
cg18961788	chr14	102019326	-0.2028	0.6233	0.746	0.98	DIO3OS	32.8
cg07111595	chr1	9210823	-0.1707	0.5244	0.746	0.98		90.26
cg04194260	chr16	52686609	-0.512	1.573	0.746	0.98		37.55
cg05596347	chr15	75939386	-0.1551	0.4766	0.746	0.98		5.76
cg01663057	chr4	87927340	-0.2197	0.6749	0.746	0.98	AFF1	8.88
cg09672890	chr17	70536484	-0.1029	0.3162	0.746	0.98		3.74
cg24039019	chr2	47169181	0.1147	0.3523	0.746	0.98	MCFD2	5.75
cg14148106	chr11	65189896	-0.03574	0.1098	0.746	0.98	NEAT1	1.54
cg00773269	chr3	171611409	-0.3416	1.05	0.746	0.98	TMEM212-AS1	71.62
cg26668036	chr12	22199391	-0.09209	0.283	0.746	0.98	CMAS	4.37
cg13440882	chr22	39471706	0.4004	1.23	0.746	0.98	APOBEC3G	85.05
cg05762687	chr15	90198688	-0.03742	0.115	0.746	0.98	KIF7	1.54
cg27097169	chr11	70738168	-0.4157	1.277	0.746	0.98	SHANK2	64.47
cg26953856	chrX	8769505	-0.6267	1.926	0.746	0.98	FAM9A	74.93
cg06277925	chr19	35645918	0.1101	0.3384	0.746	0.98	FXYD5	4.53
cg02384888	chr7	23748715	0.4041	1.242	0.746	0.98	STK31	80.53
cg22581506	chr5	169830672	-0.4999	1.536	0.746	0.98	CTD-2270F17.1	42.02
cg16357388	chr4	5892083	-1.182	3.633	0.746	0.98	CRMP1	27.38
cg20005848	chr6	69451807	-0.5129	1.576	0.746	0.98	ADGRB3	24.49
cg24965026	chr12	31645968	0.136	0.418	0.746	0.98	DENND5B	91.31
cg00026891	chr17	39769294	-0.4203	1.292	0.746	0.98	KRT16	42.66
cg17452870	chr20	61862595	-0.2891	0.8883	0.746	0.98		77.13
cg24174072	chr10	124023839	0.4675	1.437	0.746	0.98		19.77
cg17171826	chr15	62184442	-0.1582	0.4862	0.746	0.98	VPS13C	92.27
cg05753089	chr6	1961161	0.3795	1.166	0.746	0.98	GMDS	29.45
cg13175575	chr16	27169945	0.4938	1.517	0.746	0.98		86.03
cg03258293	chr2	222384727	0.5767	1.772	0.746	0.98	EPHA4	48.78
cg15154705	chr16	56922236	-0.2707	0.8318	0.746	0.98	SLC12A3	88.28
cg26450944	chr6	4021357	-0.0898	0.276	0.746	0.98	PRPF4B	5.32
cg18332849	chr19	45682064	-0.03293	0.1012	0.746	0.98	BLOC1S3	1.25
cg05266155	chr13	44544993	-0.2713	0.8337	0.746	0.98		82.16
cg16305787	chr10	19705290	-0.9085	2.792	0.746	0.98		53.81
cg04579286	chr7	124569440	-0.4064	1.249	0.746	0.98	POT1-AS1	13.64
cg24358133	chr12	3992479	-0.3633	1.116	0.746	0.98		16.3
cg12786230	chr2	29388763	-1.109	3.407	0.746	0.98	CLIP4	33.94
cg22199335	chr4	31087971	-0.8997	2.765	0.746	0.98	PCDH7	80.45
cg21035471	chr17	77005669	0.06507	0.2	0.746	0.98	CANT1	3.1
cg19866923	chr10	131570234	0.7917	2.433	0.746	0.98		74.56
cg16491362	chr1	19665070	0.2448	0.7523	0.746	0.98		15.93
cg10537269	chr14	58894458	-0.1165	0.3579	0.746	0.98	KIAA0586	4.66
cg12083928	chr21	36259623	0.2051	0.6305	0.746	0.98	RUNX1	7.74
cg12618171	chr12	14923262	-0.09179	0.2821	0.746	0.98		2.8
cg21203680	chr5	142249043	-0.1761	0.5411	0.746	0.98	ARHGAP26-AS1	89.92
cg03675434	chr17	71477102	-0.5335	1.64	0.746	0.98	SDK2	35.2
cg00116286	chr11	71921006	0.1659	0.5098	0.746	0.98		89.07
cg12666279	chr2	115918745	-0.8831	2.714	0.746	0.98	DPP10	17.4
cg03610867	chr7	155602060	-0.8137	2.501	0.746	0.98	SHH	30.08
cg01074409	chr8	25905436	-1.258	3.868	0.746	0.98		34.86
cg11050179	chr9	93405771	-0.1818	0.5586	0.746	0.98	DIRAS2	8.23
cg18635497	chr21	35349128	-0.3731	1.147	0.746	0.98		73.16
cg16470319	chr6	30923724	0.06707	0.2061	0.746	0.98		3.3
cg13328940	chr4	146875597	0.2472	0.7597	0.746	0.98		85.8
cg16562342	chr1	109783503	-0.2865	0.8804	0.746	0.98		39.36
cg05795048	chr3	50288909	-0.2719	0.8357	0.746	0.98	GNAI2	84.54
cg06583105	chr10	103892723	0.03452	0.1061	0.746	0.98	PPRC1	1.25
cg16012263	chr12	109496719	-0.1466	0.4504	0.746	0.98	USP30	93.99
cg23118086	chr15	65360058	-0.8571	2.634	0.746	0.98	RASL12	18.35
cg24961492	chr22	39178426	0.3781	1.162	0.746	0.98	DNAL4	85.21
cg14645085	chr6	13712693	-0.1478	0.4542	0.746	0.98	RANBP9	5.43
cg21929235	chr4	5386316	0.847	2.603	0.746	0.98	STK32B	69.68
cg27032101	chr11	312841	-0.2095	0.6438	0.746	0.98	IFITM1	86.55
cg21351241	chr7	128354862	0.4176	1.283	0.746	0.98	FAM71F1	49.38
cg17037297	chrX	37649522	-0.3572	1.098	0.746	0.98	CYBB	33.17
cg19084059	chr15	75501025	-0.07077	0.2175	0.746	0.98	C15orf39	98.14
cg05361709	chr15	75494287	0.04608	0.1416	0.746	0.98	C15orf39	1.67
cg23323906	chr16	77044480	-0.1977	0.6077	0.746	0.98		88.88
cg25169278	chr16	67518113	0.1508	0.4635	0.746	0.98	AGRP	92.47
cg14867639	chr12	100590495	0.3298	1.014	0.746	0.98		75.43
cg19683419	chr3	136742394	0.2073	0.6372	0.746	0.98		81.12
cg12349350	chr7	101723836	0.3861	1.187	0.746	0.98	CUX1	78.33
cg08920950	chrX	48322548	-0.4095	1.259	0.746	0.98	SLC38A5	17.93
cg26809516	chr5	178804384	0.759	2.333	0.746	0.98		69.18
cg15598662	chr11	61582890	0.03978	0.1223	0.746	0.98	MIR1908	1.47
cg24159866	chrX	44439880	-0.3475	1.068	0.746	0.98		17.96
cg20642189	chr15	51387571	-0.2846	0.8748	0.746	0.98	TNFAIP8L3	4.65
cg11641097	chr4	42054953	0.2569	0.7898	0.746	0.98	SLC30A9	87.01
cg04947065	chr2	3606037	0.0478	0.1469	0.746	0.98	RNASEH1	1.76
cg13219564	chr2	46926944	0.05008	0.1539	0.746	0.98	SOCS5	2.85
cg00408906	chr19	47746478	-0.08128	0.2498	0.746	0.98		2.99
cg08609054	chr22	47391983	-0.1626	0.4997	0.746	0.98	TBC1D22A	89.73
cg18277986	chr14	78174010	-0.1073	0.3297	0.746	0.98	C14orf156	3.28
cg04992771	chr20	32391905	0.3858	1.186	0.746	0.98	ZNF341-AS1	73.31
cg26980295	chr1	231244800	-0.2756	0.847	0.746	0.98		85.59
cg09567089	chr8	114449312	-0.5391	1.657	0.746	0.98	CSMD3	11.55
cg18247638	chr13	103451366	-0.07266	0.2233	0.746	0.98	KDELC1	2.48
cg03800417	chr2	232574573	-0.06939	0.2133	0.746	0.98	PTMA	3.28
cg11243283	chr10	109910629	0.6462	1.986	0.746	0.98		31.04
cg05029506	chr10	112167604	0.2315	0.7117	0.746	0.98		32.34
cg04607246	chr1	155720323	0.1872	0.5754	0.746	0.98	GON4L	91.19
cg25091458	chr3	190232250	-0.06143	0.1888	0.746	0.98	IL1RAP	2.34
cg26456563	chr19	40728617	-0.617	1.897	0.746	0.98	CNTD2	71.31
cg08460621	chr8	23571706	0.4732	1.455	0.746	0.98		74.96
cg01011173	chr2	157912589	-0.4697	1.444	0.746	0.98		27.12
cg14898246	chr11	60686593	-0.2716	0.8348	0.746	0.98	TMEM109	39.47
cg11822824	chr14	37592000	-0.9151	2.813	0.746	0.98	SLC25A21	22.72
cg04858096	chr1	230287019	-0.3194	0.9819	0.746	0.98	GALNT2	86.46
cg02650964	chr4	1222621	-0.1018	0.313	0.746	0.98	CTBP1	94.42
ch.7.114165642F	chr7	114378406	0.2098	0.6449	0.746	0.98		19.1
cg19440299	chr3	114011433	-0.3735	1.148	0.746	0.98	TIGIT	66.39
cg26342915	chr7	81313623	-0.6726	2.068	0.746	0.98		72.7
cg18220961	chr11	69785905	-0.3313	1.018	0.746	0.98		13.74
cg18614234	chr2	20434773	-0.2234	0.6869	0.746	0.98		90.78
cg01017257	chr1	15059738	-0.3295	1.013	0.746	0.98	KIAA1026	16.08
cg14940871	chr18	77386828	-1.273	3.913	0.746	0.98		40.64
cg10295510	chr9	37114552	-0.1294	0.3979	0.746	0.98		92.22
cg20021470	chr20	33500732	-0.1035	0.3182	0.746	0.98	ACSS2	94.58
cg13592780	chr3	123010034	-0.2399	0.7376	0.746	0.98	ADCY5	94.4
cg18627568	chr9	74525783	-0.03259	0.1002	0.746	0.98	C9orf85	1.28
cg12394377	chr1	24514218	-0.03198	0.09831	0.746	0.98	IL28RA	1.2
cg17754980	chr6	136571643	-0.0911	0.28	0.746	0.98	FAM54A	4.47
cg22944368	chr1	207226616	-0.0331	0.1018	0.746	0.98	PFKFB2	1.19
cg16793757	chr10	62098976	-0.117	0.3598	0.746	0.98	ANK3	92.09
cg24399192	chr16	65636780	-0.8392	2.58	0.746	0.98		58.96
cg09853414	chr22	48891057	0.2269	0.6974	0.746	0.98	FAM19A5	35.11
cg10456203	chr5	72921808	0.05409	0.1663	0.746	0.98	RGNEF	1.97
cg21516287	chr7	150020855	0.2068	0.6357	0.746	0.98	ACTR3C	6.25
cg01861389	chr16	57481027	0.05198	0.1598	0.746	0.98	COQ9	2.64
cg08770935	chr17	17255562	-0.444	1.365	0.746	0.98		60.95
cg16943185	chr11	94503894	0.4798	1.475	0.746	0.98	AMOTL1	46.46
cg14515447	chr14	72988757	-0.3289	1.011	0.746	0.98	RGS6	89.84
cg19818728	chr20	35456475	0.2891	0.8889	0.746	0.98	SOGA1	37.76
cg06057946	chr20	4800755	-0.148	0.4549	0.746	0.98	RASSF2	92.76
cg02006421	chr1	27707622	-0.09871	0.3035	0.746	0.98	CD164L2	94.45
cg19766004	chr10	79166230	-0.127	0.3906	0.746	0.98	KCNMA1	92.45
cg03453250	chr11	47288923	-0.08892	0.2734	0.746	0.98	NR1H3	95.61
cg25764197	chr16	4665096	0.1618	0.4973	0.746	0.98	UBALD1	6.21
cg08621441	chr1	1267745	0.2533	0.7788	0.746	0.98	TAS1R3	44.46
cg25229467	chr11	223351	-0.2627	0.8075	0.746	0.98	SIRT3	69.13
cg17848531	chr2	182756352	-0.06441	0.198	0.746	0.98	SSFA2	3.24
cg23212819	chr4	493055	0.03858	0.1186	0.746	0.98	ZNF721	1.36
cg24808111	chr7	148889824	0.4616	1.419	0.746	0.98		74.98
cg12445438	chr20	29596428	-0.7273	2.236	0.746	0.98		77.82
cg01206335	chr1	152898993	-0.3898	1.198	0.746	0.98		84.34
cg15828524	chr12	49211029	0.3106	0.9551	0.746	0.98	CACNB3	83.99
cg20169779	chr10	135381914	-0.9497	2.92	0.746	0.98	SYCE1	76.18
cg21214758	chr8	126103980	0.09075	0.279	0.746	0.98	KIAA0196	4.41
cg05502312	chr19	58070563	0.05556	0.1708	0.746	0.98		2.41
cg13583911	chr6	30614788	-0.04018	0.1235	0.746	0.98	C6orf136	1.79
cg22174191	chr6	111136363	-0.1204	0.3702	0.746	0.98	CDK19	4.43
cg12059147	chr1	43613627	-0.1803	0.5544	0.746	0.98	FAM183A	6.74
cg05098118	chr10	134900906	-0.3111	0.9564	0.746	0.98	GPR123	33.76
cg22488717	chr2	26785946	-0.3298	1.014	0.746	0.98	C2orf70	35.91
cg09496130	chr4	99538493	-0.1551	0.477	0.746	0.98	TSPAN5	91.93
cg14283647	chr2	227662014	0.3981	1.224	0.746	0.98	IRS1	79.26
cg05867387	chr4	170679069	0.06905	0.2123	0.746	0.98	C4orf27	2.82
cg15167505	chrX	71455166	-0.3754	1.154	0.746	0.98	ERCC6L	82.64
cg07586760	chr22	49487396	0.968	2.977	0.746	0.98		58.59
cg00956114	chr10	7625588	-0.1106	0.3402	0.746	0.98	ITIH5	94.7
cg23657718	chr4	1495933	0.6711	2.064	0.746	0.98		36.56
cg17682441	chr2	27342146	0.7815	2.403	0.746	0.98	CGREF1	38.6
cg05956438	chr5	138669091	0.3548	1.091	0.746	0.98		83.45
cg18232832	chr5	138940696	0.04104	0.1262	0.746	0.98	UBE2D2	1.51
cg26674752	chr10	43634212	0.7549	2.321	0.746	0.98	CSGALNACT2	5.05
cg07667810	chr5	111296867	-0.4191	1.289	0.746	0.98	NREP-AS1	72.99
cg12145721	chr6	19873895	-0.6651	2.045	0.746	0.98		68.32
cg06399118	chr5	142066048	0.2679	0.8237	0.746	0.98	FGF1	37.33
cg16298481	chr1	89989717	0.3444	1.059	0.746	0.98	LRRC8B	35.94
cg10214622	chr6	3321565	-0.1458	0.4484	0.746	0.98	SLC22A23	90.75
cg14311794	chr17	34995059	-1.018	3.131	0.746	0.98		47.33
cg22806403	chr15	75108089	-0.3074	0.9453	0.746	0.98	LMAN1L	77.35
cg06764465	chr6	57920242	-0.2952	0.9078	0.746	0.98		11.53
cg25373372	chr6	82462656	-0.5788	1.78	0.746	0.98	FAM46A	24.61
cg06725246	chr13	95951628	-0.4074	1.253	0.746	0.98	ABCC4	62.23
cg14475854	chr1	11104980	-0.211	0.649	0.746	0.98	MASP2	86.69
cg17412405	chr5	114880687	0.04234	0.1302	0.746	0.98	FEM1C	2.07
cg24866706	chr3	96338474	0.2725	0.838	0.746	0.98		91.43
cg10322232	chr5	16739985	0.1765	0.5427	0.746	0.98	MYO10	90.75
cg08674206	chr18	8910781	-0.5904	1.816	0.746	0.98		44.82
cg25462896	chr11	119031003	0.4495	1.382	0.746	0.98	ABCG4	65.16
cg20139305	chr20	34497362	0.1543	0.4744	0.746	0.98	PHF20	92.48
cg12568161	chr6	33284107	-0.2182	0.671	0.746	0.98	ZBTB22	90.93
cg25727093	chr20	44463168	0.19	0.5842	0.746	0.98	SNX21	10.25
cg01168649	chr22	31892074	-0.1161	0.3569	0.746	0.98	SFI1	4.57
cg00884600	chr10	104388029	-0.3031	0.9322	0.746	0.98	SUFU	77.05
cg07554290	chr16	4612982	-0.227	0.6982	0.746	0.98	C16orf96	88.92
cg24987119	chr21	38580614	-0.3867	1.189	0.746	0.98	DSCR9	68.08
cg08021564	chr10	73847318	-0.4226	1.3	0.746	0.98	SPOCK2	59.06
cg14937059	chr7	94248343	-0.2075	0.6381	0.746	0.98	SGCE	89.53
cg18016148	chr8	119101196	-0.1476	0.4539	0.746	0.98	EXT1	90.88
cg19809157	chr1	9422438	-0.4011	1.234	0.746	0.98	SPSB1	22.41
cg07586081	chr14	23772235	0.04168	0.1282	0.746	0.98	PPP1R3E	1.72
cg21131622	chr5	169259493	0.4699	1.445	0.746	0.98	DOCK2	71.78
cg03847432	chr7	43391524	-0.7705	2.37	0.746	0.98	HECW1	81.83
cg09157127	chr2	69201416	-0.3846	1.183	0.746	0.98	GKN1	78.24
cg09475962	chr4	79793312	-0.1557	0.4788	0.746	0.98	BMP2K	91.69
cg03215868	chr9	35604509	0.0873	0.2685	0.746	0.98	TESK1	5.13
cg14318489	chr14	100759310	-0.05503	0.1692	0.746	0.98	SLC25A29	98.16
cg14217552	chr9	130956057	-0.1569	0.4826	0.746	0.98	CIZ1	92.44
cg08369977	chr3	13493365	0.05276	0.1623	0.746	0.98		2.71
cg02997560	chr19	3180815	-0.5663	1.742	0.746	0.98		65.19
cg12979743	chr3	179322479	-0.1299	0.3996	0.746	0.98	NDUFB5	3.88
cg19880852	chr12	52948071	-0.3089	0.95	0.746	0.98	KRT71	89.75
cg21650740	chr19	38457168	-0.2978	0.9159	0.746	0.98	SIPA1L3	37.11
cg22331740	chr19	48983508	-0.3907	1.202	0.746	0.98	CYTH2	57.78
cg05525092	chr10	109135976	-1.344	4.134	0.746	0.98		58.77
cg25514475	chr5	171693762	0.3307	1.017	0.746	0.98	UBTD2	64.6
cg06640630	chr1	211652276	-0.3606	1.109	0.746	0.98	RD3	70.17
cg00039070	chr7	133167057	-0.08994	0.2766	0.746	0.98	EXOC4	95.02
cg24552565	chr8	48585861	-1.311	4.031	0.746	0.98	SPIDR	86.28
cg05583240	chr12	105477579	0.3856	1.186	0.746	0.98	ALDH1L2	16.36
cg09133414	chr20	36523319	-0.5885	1.81	0.746	0.98		91.48
cg01884781	chr5	87552384	0.4898	1.506	0.746	0.98	TMEM161B	68.35
cg19147405	chr7	143600131	-0.1261	0.3878	0.746	0.98	TCAF1	94.07
cg24450496	chr10	133020227	1.027	3.158	0.746	0.98	TCERG1L	63.86
cg03182745	chr7	94054531	0.1592	0.4896	0.746	0.98	COL1A2	89.92
cg13898051	chr5	916145	-0.2094	0.6439	0.746	0.98	TRIP13	92.04
cg16124821	chr8	102218091	-0.149	0.4582	0.746	0.98	ZNF706	8.59
cg00947275	chrX	64754953	-0.1345	0.4137	0.746	0.98	LAS1L	4.58
cg27413183	chr3	58117680	-0.09157	0.2817	0.746	0.98	FLNB	95.07
cg02311180	chr16	672991	-0.4781	1.47	0.746	0.98	RAB40C	87.89
cg08719366	chr7	30544055	-0.0984	0.3027	0.746	0.98	GGCT	3.47
cg04997047	chr20	55582138	-0.1502	0.4619	0.746	0.98		5.55
cg24941241	chr6	122610595	0.1674	0.5149	0.746	0.98		90.89
cg04013435	chr15	65412088	-0.1892	0.5819	0.746	0.98	PDCD7	90.78
cg07613952	chr5	68488457	0.1898	0.5839	0.746	0.98	CENPH	85.38
cg10474597	chr13	51917676	0.5997	1.845	0.746	0.98	SERPINE3	30.6
cg24322052	chr11	120110785	0.09329	0.287	0.746	0.98	POU2F3	3.39
cg24154882	chr10	6179568	-0.6727	2.069	0.746	0.98		73.08
cg07963988	chr6	71891247	0.3219	0.9902	0.746	0.98		23.67
cg22320365	chr17	36718198	-0.5208	1.602	0.746	0.98	SRCIN1	14.43
cg10601181	chr15	75095006	-0.3406	1.048	0.746	0.98	CSK	75.37
cg13661172	chr7	157792100	-0.8492	2.612	0.746	0.98	PTPRN2	44.46
cg03639603	chr6	27806234	-0.06584	0.2025	0.746	0.98	HIST1H2BN	2.41
cg00647863	chr15	101472753	-0.1175	0.3613	0.746	0.98	LRRK1	92.43
cg08030560	chr2	46006213	-0.4164	1.281	0.746	0.98	PRKCE	41.71
cg16508627	chr16	22926601	-0.3513	1.081	0.746	0.98	HS3ST2	39.96
cg24894764	chr5	139029542	-0.03235	0.09951	0.746	0.98	CXXC5	1.33
cg02990436	chr6	64158301	0.3809	1.172	0.746	0.98		19.25
cg00508975	chr3	26666151	0.7871	2.421	0.746	0.98	LRRC3B	21.81
cg27259382	chr1	38512851	0.04545	0.1398	0.746	0.98	POU3F1	2.28
cg05574515	chr5	178632502	-1.024	3.149	0.746	0.98	ADAMTS2	83.47
cg23804060	chr2	1237808	0.8147	2.506	0.746	0.98	SNTG2	80.1
cg17984612	chr14	55753104	-0.125	0.3845	0.746	0.98	FBXO34	92.63
cg26628476	chr2	202988253	-0.4216	1.297	0.746	0.98		58.79
cg17509506	chr22	23540461	-0.1288	0.3964	0.746	0.98	BCR	93.14
cg24837397	chr7	101632568	-0.434	1.335	0.746	0.98	CUX1	59.73
cg00387445	chr1	151584078	0.1344	0.4134	0.746	0.98	SNX27	4.97
cg25154586	chr4	175444627	-0.2858	0.8791	0.746	0.98	HPGD	20.45
cg15078071	chr5	94417312	-0.5026	1.546	0.746	0.98	MCTP1	13.71
cg05122965	chr11	5706362	0.03895	0.1198	0.746	0.98	TRIM5	1.65
cg01243892	chr1	29189934	-0.3664	1.127	0.746	0.98	OPRD1	85.91
cg17969902	chr19	1274584	-0.04485	0.138	0.746	0.98	CIRBP	98.55
cg08822602	chr6	168743643	0.3485	1.072	0.746	0.98		14.62
cg19029509	chr12	107712140	0.0464	0.1427	0.746	0.98	BTBD11	2.34
cg23889414	chr14	64109087	0.1183	0.364	0.746	0.98	WDR89	2.31
cg17658822	chr15	57668895	-0.1427	0.439	0.746	0.98	CGNL1	5.34
cg26162428	chr4	76861594	-0.1384	0.4256	0.746	0.98	NAAA	4.86
cg15864513	chr20	42219342	-0.08066	0.2482	0.746	0.98	IFT52	3.97
cg03608855	chrX	34150044	-0.8237	2.534	0.746	0.98	FAM47A	70.42
cg17031773	chr19	51513611	-0.3515	1.081	0.746	0.98	KLK9	21.05
cg05504354	chr12	88974893	-0.3939	1.212	0.746	0.98	KITLG	86.52
cg16081957	chr14	57671658	0.22	0.677	0.746	0.98	EXOC5	91.03
cg11695942	chr15	70390583	-0.2427	0.7466	0.746	0.98	TLE3	3.76
cg07737175	chr13	112770897	-0.5921	1.822	0.746	0.98		44.53
cg06784448	chr22	37099804	-0.513	1.578	0.746	0.98	CACNG2	8.8
cg12573976	chr7	101194727	-0.279	0.8585	0.746	0.98	COL26A1	25.25
cg23412653	chrX	118616427	-0.7682	2.363	0.746	0.98		23.98
cg18547218	chr8	81498151	-0.2327	0.7158	0.746	0.98		86.72
cg03361789	chr17	74005651	0.461	1.418	0.746	0.98	EVPL	78.62
cg17904489	chr22	38142133	-0.04522	0.1391	0.746	0.98	TRIOBP	1.95
cg00000714	chr19	54695678	0.2622	0.8066	0.746	0.98	TSEN34	26.21
cg00827748	chr7	44954774	-0.1758	0.5407	0.746	0.98		91.45
cg00488829	chr19	41531916	0.6739	2.074	0.746	0.98		9.71
cg12948619	chr12	111483815	0.358	1.102	0.746	0.98	CUX2	19.6
cg16026241	chr15	38923883	-0.2858	0.8794	0.746	0.98		90.4
cg09579516	chr4	8078852	-0.4247	1.307	0.746	0.98	ABLIM2	31.22
cg08209724	chr17	30677138	0.5133	1.579	0.746	0.98	MIR632	6.04
cg21301240	chr8	117727493	-0.1012	0.3115	0.746	0.98	EIF3H	94.52
cg11258947	chr3	31199029	0.2967	0.913	0.746	0.98		86.07
cg24744468	chr14	50328925	0.08869	0.2729	0.746	0.98		3.48
cg08165151	chr6	88411075	0.1172	0.3606	0.746	0.98	NCRNA00120	6.73
cg10707578	chr20	58637969	-0.3524	1.084	0.746	0.98	C20orf197	84.28
cg07155453	chr12	65004289	-0.03521	0.1083	0.746	0.98	RASSF3	1.38
cg11818030	chr10	26239600	-0.897	2.76	0.746	0.98	MYO3A	39.95
cg05791862	chr6	167189213	-0.3185	0.98	0.746	0.98	RPS6KA2	21.49
cg13687497	chr9	137249839	-0.2314	0.712	0.746	0.98	RXRA	32.38
cg18202861	chr14	24682679	-0.7215	2.22	0.746	0.98	CHMP4A	6.82
cg26534057	chr16	19301966	-0.2597	0.7991	0.746	0.98	LOC728276	87.53
cg18975662	chr17	61611489	-0.2909	0.895	0.746	0.98	KCNH6	32.32
cg16613531	chr4	175970459	-0.9402	2.893	0.746	0.98		50.26
cg11330307	chr15	92628595	-0.3636	1.119	0.746	0.98	SLCO3A1	35.71
cg26801241	chr16	47495768	-0.2971	0.9141	0.746	0.98	PHKB	7.63
cg14772050	chr3	122631242	-0.1838	0.5656	0.746	0.98	SEMA5B	91.82
cg23131393	chr6	37537563	-0.2574	0.7919	0.746	0.98		86.36
cg16175146	chr7	75783554	-0.1702	0.5238	0.746	0.98		92.77
cg24328293	chr8	8953500	0.3775	1.162	0.746	0.98		78.62
cg13183211	chr17	19677112	-0.1888	0.5808	0.746	0.98	ULK2	90.06
cg06086465	chr9	137543933	0.5038	1.55	0.746	0.98	COL5A1	31.99
cg26873042	chr5	67363338	-0.6231	1.917	0.746	0.98		31.79
cg11060195	chr2	99529144	-0.3967	1.221	0.746	0.98	KIAA1211L	72.67
cg04213187	chr10	44282350	-0.4305	1.325	0.746	0.98		83.35
cg13495118	chr3	149051523	-0.3832	1.179	0.746	0.98	TM4SF18	74.71
cg24475125	chr2	101882445	-0.4172	1.284	0.746	0.98	CNOT11	43.43
cg13144786	chrX	100876381	-0.426	1.311	0.746	0.98		88.17
cg10397070	chr11	62342227	-0.1333	0.4103	0.746	0.98	EEF1G	6.68
cg22725208	chr10	37068064	0.4682	1.441	0.746	0.98		87.84
cg23248051	chr5	113753120	-0.8743	2.691	0.746	0.98	KCNN2	58.8
cg24343322	chr17	78925172	0.203	0.6248	0.746	0.98	RPTOR	86.42
cg20919675	chr3	13918859	-0.4285	1.319	0.746	0.98	WNT7A	80.65
cg01775523	chr8	143460155	-0.8294	2.552	0.746	0.98	TSNARE1	71.96
cg07188038	chr16	49878427	-0.1913	0.5888	0.746	0.98	ZNF423	88.46
cg07393570	chr1	172863499	-0.1202	0.3698	0.746	0.98		91.5
cg08762203	chr2	172380273	0.6596	2.03	0.746	0.98	CYBRD1	9.77
cg18236982	chr1	236065291	0.214	0.6585	0.746	0.98		89.08
cg24117723	chr11	77185398	0.05445	0.1676	0.746	0.98	PAK1	2.32
cg12253753	chr2	1018076	0.5836	1.796	0.746	0.98	SNTG2	59.68
cg18919082	chr1	32573581	-0.1546	0.4758	0.746	0.98	KPNA6	3.49
cg23039316	chr12	6452051	-0.1077	0.3315	0.746	0.98	TNFRSF1A	93.87
cg21791725	chr12	120222364	-0.09357	0.2879	0.746	0.98	CIT	96.15
cg24464494	chr10	126703162	-0.3297	1.015	0.746	0.98	CTBP2	79.19
cg23354509	chr21	37757602	-0.0782	0.2407	0.746	0.98	CHAF1B	3.19
cg06976003	chr16	4897242	0.06386	0.1965	0.746	0.98	UBN1	3.22
cg13837679	chr11	44329915	0.3029	0.9321	0.746	0.98	ALX4	78.79
cg05345087	chr3	178789982	-0.2267	0.6976	0.746	0.98	ZMAT3	16.39
cg02011953	chr9	103790013	0.4362	1.343	0.746	0.98	LPPR1	16.77
cg15578948	chr1	1689012	0.06901	0.2124	0.746	0.98	NADK	97.65
cg17387971	chr2	238327931	-0.4971	1.53	0.746	0.98		38.19
cg17909819	chr5	148725070	-0.1059	0.3259	0.746	0.98	GRPEL2	3.67
cg01267829	chr6	15994101	0.6589	2.028	0.746	0.98		70.02
cg13602666	chr17	19281882	0.1195	0.3677	0.746	0.98	MAPK7	5.39
cg25209761	chr17	33419596	0.1927	0.5932	0.746	0.98	RAD51L3-RFFL	90.53
cg04911139	chr17	25871790	0.8046	2.476	0.746	0.98	KSR1	72.68
cg05026884	chrX	40032180	0.6771	2.084	0.746	0.98	BCOR	36.7
cg26718640	chr12	107714750	0.08239	0.2536	0.746	0.98	BTBD11	3.39
cg20016023	chr10	99160130	-0.4749	1.461	0.746	0.98	RRP12	19.56
cg08597832	chr8	144416327	-0.4962	1.527	0.746	0.98	TOP1MT	64.61
cg02639931	chr19	1387894	-0.6079	1.871	0.746	0.98	NDUFS7	54.04
cg24022206	chr4	7946832	-0.2334	0.7184	0.746	0.98		93.78
cg18454653	chr20	58136523	0.2724	0.8384	0.746	0.98		25.27
cg04891961	chr17	27939900	-0.4687	1.443	0.746	0.98	ANKRD13B	31.9
cg20938802	chr5	89858378	-0.6339	1.951	0.746	0.98	GPR98	30.03
cg04671145	chr6	157041096	-0.1608	0.4949	0.746	0.98		7.69
cg10236987	chr1	228114221	-0.2534	0.7798	0.746	0.98	WNT9A	88.63
cg10538369	chr14	95578237	0.2598	0.7996	0.746	0.98	DICER1	84.89
cg10276650	chr2	3245997	0.2151	0.662	0.746	0.98	TSSC1	88.51
cg14413862	chr1	247582066	-0.1588	0.4888	0.746	0.98	NLRP3	93.35
cg14430760	chr17	768142	-0.3432	1.056	0.746	0.98	NXN	15.01
cg20870561	chr2	10728572	0.1254	0.386	0.746	0.98	NOL10	95.01
cg18713737	chr22	28101490	-0.2293	0.7056	0.746	0.98		15.33
cg08927935	chr2	224743409	-0.5507	1.695	0.746	0.98	WDFY1	62.53
cg00852019	chr16	68858229	-0.4369	1.345	0.746	0.98	CDH1	84.95
cg01801350	chr6	125283050	-0.05871	0.1807	0.746	0.98	RNF217	2.33
cg09852421	chr11	44905294	-0.5615	1.728	0.746	0.98	TSPAN18	71.97
cg12281099	chr17	599829	0.3343	1.029	0.746	0.98	VPS53	88.19
cg22805974	chr2	176987367	0.779	2.398	0.746	0.98	HOXD9	9.44
cg10552847	chr5	74632966	-0.0403	0.124	0.746	0.98	HMGCR	1.39
cg15576869	chr7	50450374	-0.4784	1.473	0.746	0.98	IKZF1	75.22
cg26554674	chr1	100598711	-0.05916	0.1821	0.746	0.98	CCDC76	2.63
cg07748159	chr11	82997910	-0.3025	0.931	0.746	0.98	CCDC90B	19.41
cg14361252	chr13	111465457	-1.868	5.749	0.746	0.98		44.33
cg17743939	chr19	46444050	0.6784	2.088	0.746	0.98	NOVA2	83.62
cg25295727	chr17	19483394	-1.119	3.444	0.746	0.98		9.63
cg17977435	chr6	164340614	0.3523	1.084	0.746	0.98		48.11
cg17422344	chr1	180244462	0.08059	0.2481	0.746	0.98	LHX4-AS1	94.91
cg19402405	chr10	64576514	-0.04246	0.1307	0.746	0.98	EGR2	2.36
cg16794749	chr10	113939632	-0.28	0.862	0.746	0.98	GPAM	88.35
cg24855165	chr17	73506530	-0.3046	0.9377	0.746	0.98	CASKIN2	88.22
cg25813319	chr4	48580726	0.07932	0.2442	0.746	0.98	FRYL	3.01
cg16016580	chr2	36961217	-0.1026	0.3159	0.746	0.98	VIT	93.31
cg19907617	chr1	59092974	-0.08878	0.2733	0.746	0.98		95.41
cg12897782	chr12	118573888	0.03714	0.1143	0.746	0.98	PEBP1	1.41
cg12726784	chr1	155225142	0.03838	0.1181	0.746	0.98	FAM189B	1.63
cg16655435	chrX	9820417	-0.3715	1.144	0.746	0.98	SHROOM2	47.74
cg11521965	chr7	137028604	-0.6216	1.914	0.746	0.98	PTN	28.22
cg10825010	chrX	37964015	-0.3197	0.9842	0.746	0.98	SYTL5	80.41
cg26353121	chr6	86324687	0.3367	1.036	0.746	0.98	SYNCRIP	92.55
cg12748849	chr1	63989080	0.03783	0.1165	0.746	0.98	ITGB3BP	1.25
cg16785344	chr12	120703817	-0.1572	0.484	0.746	0.98	PXN	6.34
cg15864962	chr16	75823144	-0.1144	0.3521	0.746	0.98		4.73
cg02560255	chr6	40958159	-0.4395	1.353	0.746	0.98	LOC101929555	53.13
cg18465319	chr3	116118097	-0.8194	2.522	0.746	0.98	LSAMP	55
cg02655711	chr22	19163373	-0.9774	3.009	0.746	0.98	SLC25A1	70.28
cg14090916	chr9	140044904	0.1496	0.4605	0.746	0.98	GRIN1	6.76
cg10861897	chr8	49835988	0.668	2.056	0.746	0.98		36.83
cg05717833	chr15	69706383	-0.2877	0.8857	0.746	0.98	KIF23	5.11
cg03951139	chr4	25860121	-0.3559	1.096	0.746	0.98	SEL1L3	47.78
cg16689434	chr16	90089547	-0.4583	1.411	0.746	0.98	GAS8	45.45
cg05275149	chr22	46372001	0.03469	0.1068	0.746	0.98	WNT7B	1.17
cg00525722	chr2	112280286	-0.2845	0.8758	0.746	0.98		80.71
cg23638358	chr8	134240429	-0.1316	0.4051	0.746	0.98	WISP1	92.36
cg16318181	chr3	99717882	-0.1006	0.3096	0.746	0.98	C3orf26	94.67
cg05017257	chr15	46644807	-0.5813	1.79	0.746	0.98		60.62
cg09666237	chr17	18128581	-0.08607	0.265	0.746	0.98	LLGL1	3.32
cg07701033	chr12	49110781	0.1318	0.4058	0.746	0.98	CCNT1	2.19
cg05107228	chr2	240205170	0.03341	0.1029	0.746	0.98	HDAC4	98.8
cg02973823	chr17	73552728	0.1215	0.374	0.746	0.98	LLGL2	95.39
cg24748771	chr21	43300770	-0.1734	0.5339	0.746	0.98	PRDM15	92.4
cg14996935	chr7	91875850	0.1045	0.3216	0.746	0.98	KRIT1	3.84
cg12052018	chr14	75119059	-0.5406	1.664	0.746	0.98		70.5
cg24307125	chr12	127384868	-1.084	3.336	0.746	0.98		48.92
cg11427969	chr5	158960270	-0.3578	1.102	0.746	0.98		21.66
cg00732807	chr6	73935584	-0.2081	0.6407	0.746	0.98	KHDC1L	88.42
cg15951362	chr6	166140208	-0.4009	1.234	0.746	0.98		79.78
cg05397718	chr7	35742422	-0.2567	0.7903	0.746	0.98		41.34
cg00770998	chr14	61119707	-0.419	1.29	0.746	0.98		27.36
cg02279153	chr1	178507396	-0.1418	0.4367	0.746	0.98		92.4
cg20950573	chr11	122239756	0.3697	1.138	0.746	0.98		88.46
cg26174815	chr8	55735671	0.494	1.521	0.746	0.98		77.48
cg27048141	chr1	155982053	0.1331	0.4097	0.747	0.98	SSR2	94.02
cg00513474	chr14	75552619	-0.103	0.317	0.747	0.98	NEK9	93.45
cg26673012	chr7	35293753	-0.03442	0.106	0.747	0.98	TBX20	1.44
cg01745657	chr3	111393169	-0.1051	0.3237	0.747	0.98	PLCXD2	4.8
cg01986881	chr2	111765363	0.1587	0.4886	0.747	0.98	ACOXL	93.79
cg14784009	chr12	94964696	-0.1612	0.4963	0.747	0.98	TMCC3	92.91
cg14339884	chr1	54569803	-0.1641	0.5052	0.747	0.98	TCEANC2	91.63
cg08257967	chr9	97401907	0.5174	1.593	0.747	0.98	FBP1	8.04
cg16442715	chr22	39796206	-0.1101	0.3391	0.747	0.98	MAP3K7IP1	4.93
cg10350355	chr9	128003900	-0.03613	0.1112	0.747	0.98	HSPA5	1.55
cg26234266	chr12	116278412	-0.5523	1.701	0.747	0.98		67.65
cg09866101	chr7	4266998	-0.2982	0.9181	0.747	0.98	SDK1	90.45
cg15443822	chr17	3867014	-0.1747	0.5381	0.747	0.98	ATP2A3	7.05
cg26017091	chr3	126748781	-0.2544	0.7832	0.747	0.98	PLXNA1	90.64
cg15602102	chr4	3735966	-0.5807	1.788	0.747	0.98		76.24
cg18050213	chr14	94595944	-0.0893	0.275	0.747	0.98	IFI27L2	3.03
cg24413597	chr1	162155427	0.9815	3.022	0.747	0.98	NOS1AP	79.46
cg17423443	chr8	26430574	-0.429	1.321	0.747	0.98	DPYSL2	26.85
cg00871979	chr18	11982063	0.1011	0.3115	0.747	0.98	IMPA2	3.83
cg12092090	chr19	13617584	-1.411	4.345	0.747	0.98	CACNA1A	41.02
cg23847162	chr6	15663024	0.04132	0.1272	0.747	0.98	DTNBP1	1.69
cg04667582	chr2	55041196	0.3124	0.9618	0.747	0.98	EML6	74.03
cg07068382	chr6	36947277	-0.3265	1.005	0.747	0.98	MTCH1	63.93
cg26769927	chr16	29674972	0.2021	0.6224	0.747	0.98	SPN	91.3
cg14431850	chr9	107666012	0.1883	0.5799	0.747	0.98	ABCA1	91.06
cg23843362	chr10	104677600	-0.06155	0.1895	0.747	0.98	CNNM2	1.52
cg19263877	chr19	14676764	-0.0465	0.1432	0.747	0.98	TECR	98.56
cg16655469	chr17	74049737	0.6169	1.9	0.747	0.98	SRP68	14.91
cg04606124	chr20	44799913	0.4218	1.299	0.747	0.98		28.24
cg26297005	chr7	27162090	0.6096	1.877	0.747	0.98	HOXA3	57.93
cg08711867	chr1	185014241	-0.08214	0.2529	0.747	0.98	RNF2	3.93
cg08969650	chr1	45501245	-0.2162	0.6659	0.747	0.98	ZSWIM5	92.03
cg09889680	chr22	21922804	-0.1695	0.5219	0.747	0.98	UBE2L3	4.42
cg19090360	chr1	214201014	0.4687	1.443	0.747	0.98	PROX1	68.77
cg08124399	chr6	74104868	0.2542	0.7828	0.747	0.98	DDX43	9.07
cg02732358	chr5	40756241	-0.03779	0.1164	0.747	0.98	TTC33	1.76
cg21654974	chr17	5389607	-0.197	0.6066	0.747	0.98	DERL2	2.93
cg11174998	chr4	47885045	-0.16	0.4927	0.747	0.98	NFXL1	92.27
cg19344838	chr4	185863872	-0.3912	1.205	0.747	0.98		81.99
cg02321198	chr3	148847264	-0.0331	0.1019	0.747	0.98	HPS3	1.54
cg23034197	chr2	205918689	-0.3548	1.092	0.747	0.98	PARD3B	79.96
cg10187907	chr4	4292287	-0.07592	0.2338	0.747	0.98	ZNF509	2.45
cg04517254	chr3	20189906	0.1224	0.3771	0.747	0.98	KAT2B	93.74
cg07783134	chr1	70225706	-0.8158	2.512	0.747	0.98	LRRC7	78.5
cg05606082	chr2	21269910	-0.3927	1.209	0.747	0.98		81.01
cg00136212	chr21	42513481	0.1537	0.4734	0.747	0.98	LINC00323	93.97
cg15212256	chr3	53521997	0.4438	1.367	0.747	0.98		31.52
cg17800416	chr5	68290608	-0.393	1.21	0.747	0.98	LOC101928885	61.96
cg26447514	chr12	95602779	-1.111	3.42	0.747	0.98	FGD6	90.97
cg15039604	chr10	3063192	-0.5856	1.803	0.747	0.98		45.65
cg10805525	chr4	100010128	0.07902	0.2434	0.747	0.98	ADH5	3.02
cg09754479	chr11	108031304	-0.2612	0.8046	0.747	0.98	NPAT	83.83
cg18898693	chr10	80829147	-0.07537	0.2321	0.747	0.98	ZMIZ1	3.57
cg08351191	chr20	18680174	-0.6848	2.109	0.747	0.98	LOC101929526	79.94
cg21473596	chr2	165562820	-0.2703	0.8324	0.747	0.98	COBLL1	87.83
cg12181599	chr10	99516248	-0.1627	0.5011	0.747	0.98	ZFYVE27	92.29
cg11866733	chr17	61586969	-0.7206	2.219	0.747	0.98		44.15
cg14681176	chr17	79872369	0.03768	0.1161	0.747	0.98	SIRT7	98.83
cg19708659	chr19	8407443	-0.1526	0.4701	0.747	0.98	KANK3	6.34
cg09195586	chr7	100828953	-0.2591	0.7981	0.747	0.98		19.14
cg04777052	chr13	73355909	-0.03896	0.12	0.747	0.98	DIS3	1.72
cg17857574	chr1	209203522	-0.4742	1.461	0.747	0.98		75.76
cg08073300	chr5	142186665	0.3709	1.142	0.747	0.98	ARHGAP26	64.06
cg00847823	chr17	455014	0.2138	0.6587	0.747	0.98	VPS53	90.38
cg08666143	chr20	49952074	-0.4016	1.237	0.747	0.98		58.59
cg11800361	chr8	142462918	-0.7273	2.24	0.747	0.98	MROH5	85.02
cg15618428	chr6	146919983	0.1183	0.3644	0.747	0.98	C6orf103	5.18
cg19597559	chr2	216173492	-0.1788	0.5509	0.747	0.98		91.89
cg10995511	chr14	45356607	0.8347	2.571	0.747	0.98		76.2
cg12606517	chr6	53962811	-0.3092	0.9525	0.747	0.98	MLIP	38.82
cg04196298	chr17	1480710	-0.2998	0.9234	0.747	0.98	SLC43A2	10.71
cg01774304	chr1	235133721	-0.4384	1.35	0.747	0.98		69.45
cg26092988	chr6	30034794	-0.06682	0.2058	0.747	0.98	PPP1R11	1.88
cg01936124	chr5	137878512	-0.03244	0.09991	0.747	0.98	ETF1	1.24
cg17069222	chr12	34368934	0.1418	0.4367	0.747	0.98		94.76
cg18899818	chr6	87805033	-0.4351	1.34	0.747	0.98	CGA	26.06
cg14977380	chr15	27516605	-0.4233	1.304	0.747	0.98	GABRG3	35.51
cg23253272	chr20	31989417	-0.1109	0.3417	0.747	0.98	CDK5RAP1	4.32
cg07834476	chr10	25305695	0.09507	0.2929	0.747	0.98	ENKUR	2.22
cg08213233	chr11	1981302	-0.2098	0.6462	0.747	0.98		87.24
cg12284093	chr21	32535242	-0.4148	1.278	0.747	0.98	TIAM1	77.29
cg12790627	chr3	14326090	0.1792	0.5519	0.747	0.98		84.59
cg22325703	chr11	94134235	0.6164	1.899	0.747	0.98	GPR83	16.37
cg14027571	chr12	54745920	-0.1672	0.5152	0.747	0.98		94.46
cg00734800	chr3	50388182	-0.1145	0.3528	0.747	0.98	TUSC4	5.44
cg22984198	chr19	3008744	-0.182	0.5605	0.747	0.98	TLE2	91.09
cg07632468	chr12	131856120	-0.3133	0.965	0.747	0.98		23.39
cg01396112	chr17	26120702	-0.03413	0.1051	0.747	0.98	NOS2	1.39
cg09795312	chr7	140075541	-0.1785	0.5498	0.747	0.98	SLC37A3	91.55
cg25598376	chr3	15084348	-0.3396	1.046	0.747	0.98	NR2C2	75.55
cg19907769	chr2	20175418	-0.1926	0.5933	0.747	0.98	WDR35	91.43
cg16984885	chrX	118925542	0.1528	0.4707	0.747	0.98	RPL39	3.7
cg03943773	chr4	111552308	0.1074	0.3308	0.747	0.98	PITX2	5.46
cg25881038	chr2	209271164	-0.4637	1.429	0.747	0.98	PTH2R	24.78
cg25240814	chr14	77608147	-0.1404	0.4325	0.747	0.98	ZDHHC22	3.73
cg21550024	chr4	123747533	0.5167	1.592	0.747	0.98	FGF2	63.2
cg27433062	chr1	161194369	-0.2324	0.7159	0.747	0.98	TOMM40L	86.43
cg18107355	chr10	37940899	0.7591	2.338	0.747	0.98		35.83
cg09555360	chr1	888413	-0.2305	0.7102	0.747	0.98	NOC2L	87.23
cg03181582	chr11	17498530	-0.2113	0.6508	0.747	0.98	ABCC8	5.06
cg02894226	chr20	3190561	0.07055	0.2173	0.747	0.98	ITPA	2.67
cg11456306	chr20	36662217	0.08926	0.275	0.747	0.98	RPRD1B	3.37
cg08848560	chr7	151038949	0.1462	0.4505	0.747	0.98	NUB1	4.94
cg03571089	chr19	3201680	0.1936	0.5963	0.747	0.98	NCLN	93.33
cg00409905	chr10	38381863	0.9372	2.887	0.747	0.98	ZNF37A	87.83
cg22045535	chr4	174251432	-0.1249	0.3848	0.747	0.98		92.29
cg08367703	chr9	139304491	-0.09278	0.2858	0.747	0.98	SDCCAG3	3.2
cg14977066	chr1	50891195	0.8506	2.621	0.747	0.98		25.31
cg18838958	chr3	67048112	0.138	0.4251	0.747	0.98	KBTBD8	5.82
cg06375539	chr1	35249239	-0.2419	0.7451	0.747	0.98	GJB3	87.19
cg16013484	chr5	112309575	-0.3314	1.021	0.747	0.98		82.04
cg27583088	chr1	182758324	-0.1156	0.3562	0.747	0.98		5.11
cg16854265	chr1	7531338	-0.5107	1.573	0.747	0.98	CAMTA1	76.28
cg03389758	chr8	74404640	-0.5817	1.792	0.747	0.98	STAU2	68.68
cg18293934	chr4	154470811	-0.1423	0.4385	0.747	0.98	KIAA0922	92.15
cg08467128	chr12	54758905	-0.1558	0.4801	0.747	0.98	GPR84	90.49
cg16604553	chr9	4489544	0.6306	1.943	0.747	0.98	SLC1A1	12.21
cg20349625	chr16	81804389	-0.1623	0.5	0.747	0.98		91.05
cg16517386	chr3	111579230	-0.08866	0.2732	0.747	0.98	PHLDB2	3.68
cg20706311	chr10	724510	0.5564	1.714	0.747	0.98	DIP2C	85.37
cg18240619	chr3	190359045	-0.1985	0.6114	0.747	0.98	IL1RAP	91.31
cg27045874	chr22	36572458	-0.1478	0.4554	0.747	0.98		92.94
cg15471177	chr2	205410786	-0.0393	0.1211	0.747	0.98	PARD3B	1.63
cg22361859	chr17	37123638	0.07816	0.2408	0.747	0.98	FBXO47	3.86
cg23804585	chr21	26983958	-0.887	2.733	0.747	0.98		65.74
cg26982883	chr9	131477238	0.1701	0.5242	0.747	0.98	PKN3	90.58
cg04291190	chr4	146859821	0.269	0.8288	0.747	0.98	ZNF827	4.21
cg04785418	chr12	42538813	0.04377	0.1349	0.747	0.98	GXYLT1	1.7
cg19804970	chr15	70388348	-0.03846	0.1185	0.747	0.98	TLE3	1.64
cg15659995	chr6	33548070	-0.09962	0.3069	0.747	0.98	BAK1	4.84
cg15155371	chr2	210561004	0.7156	2.205	0.747	0.98	MAP2	73.24
cg19119119	chr12	49760396	-0.03221	0.09923	0.747	0.98	SPATS2	1.22
cg01525854	chr2	27561177	-0.1891	0.5827	0.747	0.98	GTF3C2	91.99
cg10634296	chr14	64061324	-0.2934	0.9039	0.747	0.98		58.32
cg03798852	chr2	27008812	0.07755	0.2389	0.747	0.98	CENPA	4.37
cg13550802	chr10	134935854	0.7923	2.441	0.747	0.98	GPR123	64.16
cg11416969	chr1	246537753	-0.2337	0.72	0.747	0.98	SMYD3	91.64
cg05692422	chrX	42637044	-0.4704	1.449	0.747	0.98	PPP1R2P9	89.32
cg06704717	chrX	73640484	0.5589	1.722	0.747	0.98	SLC16A2	19.55
cg23400002	chr11	75917724	-0.03332	0.1027	0.747	0.98	WNT11	1.38
cg22501208	chr19	48759158	0.159	0.49	0.747	0.98	CARD8-AS1	5.49
cg15056456	chr1	11561489	-0.6778	2.088	0.747	0.98	PTCHD2	32.25
cg16397746	chr13	98092033	0.3153	0.9714	0.747	0.98	RAP2A	86.03
cg01136335	chr5	68629714	0.0517	0.1593	0.747	0.98		98.81
cg13630620	chr5	175136375	-0.2529	0.7791	0.747	0.98		19.88
cg08275047	chr8	26428926	-0.1236	0.3808	0.747	0.98		4.29
cg08842546	chr4	72416734	-0.3538	1.09	0.747	0.98	SLC4A4	23.47
cg20786939	chr1	226374532	-0.08135	0.2507	0.747	0.98	ACBD3	3.11
cg24082573	chr20	33543484	0.03657	0.1127	0.747	0.98	GSS	1.29
cg12965047	chr4	6335167	-0.4842	1.492	0.747	0.98	PPP2R2C	52.19
cg02821648	chr6	146056791	-0.1176	0.3622	0.747	0.98	EPM2A	4.51
cg05173517	chr12	122231614	0.05038	0.1552	0.747	0.98	RHOF	2.26
cg09233013	chr16	66638412	-0.661	2.037	0.747	0.98	CMTM3	37.58
cg01488362	chr19	48825151	-0.04001	0.1233	0.747	0.98		1.3
cg12388679	chr1	203787273	-1.183	3.644	0.747	0.98	ZC3H11A	82.54
cg04194055	chr17	77953088	0.2056	0.6337	0.747	0.98	TBC1D16	93.45
cg26125625	chr3	124860871	0.8612	2.654	0.747	0.98	SLC12A8	12.41
cg05947422	chr16	532347	-0.08004	0.2466	0.747	0.98	RAB11FIP3	95.14
cg16771495	chr9	32987811	-0.1423	0.4386	0.747	0.98	APTX	90.27
cg07456201	chr16	20363711	-0.5207	1.605	0.747	0.98	UMOD	33.2
cg19605258	chr17	16440349	-0.08111	0.2499	0.747	0.98		3.37
cg00536289	chr16	28834130	-0.03218	0.09917	0.747	0.98	ATXN2L	1.19
cg00600454	chr1	65468017	0.3161	0.9739	0.747	0.98		28.76
cg15140557	chr4	10098295	-0.3854	1.188	0.747	0.98	WDR1	83.32
cg06922731	chr6	7770019	-0.5631	1.735	0.747	0.98	BMP6	81.54
cg18811318	chr17	11458976	-0.6089	1.876	0.747	0.98	SHISA6	27.09
cg19240090	chr2	229173193	-0.8629	2.659	0.747	0.98		69.76
cg10497832	chr4	40469603	-0.1178	0.3629	0.747	0.98	RBM47	92.83
cg25950548	chr2	70475801	-0.03497	0.1078	0.747	0.98	TIA1	1.23
cg10244138	chr12	29793807	0.6758	2.083	0.747	0.98	TMTC1	60
cg12964792	chr1	229335776	-0.1212	0.3734	0.747	0.98		3.11
cg20964559	chr12	33592615	0.06712	0.2068	0.747	0.98	SYT10	1.72
cg23982489	chr12	55979609	1.082	3.334	0.747	0.98		49.9
cg02318866	chr17	74723064	0.04162	0.1283	0.747	0.98	C17orf95	1.32
cg23283320	chr21	48055893	-0.08231	0.2536	0.747	0.98	PRMT2	3.29
cg01229873	chr16	69373940	-0.09325	0.2874	0.747	0.98	NIP7	2.98
cg09866365	chr2	137632185	-0.9252	2.851	0.747	0.98		47.57
cg22367886	chr19	13218670	-0.113	0.3482	0.747	0.98	TRMT1	95.8
cg18963750	chr6	30689264	0.03458	0.1066	0.747	0.98	TUBB	1.28
cg24716442	chr1	243661557	-0.1374	0.4235	0.747	0.98	SDCCAG8	94.52
cg18087491	chr6	163571394	-0.1233	0.3799	0.747	0.98	PACRG	92.09
cg09653758	chr16	19883256	0.04204	0.1296	0.747	0.98	GPRC5B	98.46
cg25762396	chr11	57117479	-0.05273	0.1625	0.747	0.98	P2RX3	2.21
cg03988161	chr6	122720663	0.03931	0.1211	0.747	0.98	HSF2	1.47
cg26605760	chr17	61597601	0.5639	1.738	0.747	0.98		44.08
cg13194088	chr16	1128138	0.8385	2.584	0.747	0.98	SSTR5	51.14
cg10220788	chr7	31049314	-0.3103	0.9564	0.747	0.98		34.28
cg25405821	chr13	111531992	0.04928	0.1519	0.747	0.98	ANKRD10	97.94
cg15538264	chr19	39520228	-0.4885	1.506	0.747	0.98	FBXO27	81.63
cg26342147	chr10	119295827	-0.6447	1.987	0.747	0.98	EMX2OS	32.14
cg25980638	chr9	6996674	-0.3365	1.037	0.747	0.98	KDM4C	81.08
cg12365648	chr4	95382942	0.2113	0.6513	0.747	0.98	PDLIM5	86.9
cg26490274	chr16	4385435	-0.1231	0.3795	0.747	0.98	GLIS2	95.57
cg03345106	chr7	43622578	-0.03313	0.1021	0.747	0.98	STK17A	1.42
cg09563787	chr5	73076657	-0.5481	1.689	0.747	0.98	ARHGEF28	56.13
cg21600563	chr14	39901846	0.03173	0.09779	0.747	0.98	FBXO33	1
cg11040238	chr6	31143798	-0.8278	2.551	0.747	0.98	PSORS1C3	64.4
cg15949687	chr17	78388547	0.2025	0.624	0.747	0.98	FLJ35220	4.7
cg13703062	chr18	32924349	-0.04805	0.1481	0.747	0.98	ZNF24	1.97
cg14044905	chr9	140118274	-0.1216	0.3748	0.747	0.98	C9orf169	4.93
cg01118207	chr14	103631265	-0.5627	1.734	0.747	0.98		73
cg26828128	chr16	4330234	0.1121	0.3456	0.747	0.98		93.34
cg10951783	chr16	49380569	-0.3995	1.231	0.747	0.98		22.04
cg17542495	chrX	70443001	0.4114	1.268	0.747	0.98	GJB1	42.39
cg24049621	chr18	56528679	-0.217	0.6689	0.747	0.98	ZNF532	87.72
cg17336400	chr14	61201680	0.3987	1.229	0.747	0.98	MNAT1	13.02
cg24126768	chr17	53645286	-0.3776	1.164	0.747	0.98		32.71
cg04835638	chr3	60363505	-0.09742	0.3002	0.747	0.98	FHIT	93.13
cg07208467	chr1	157154442	-0.3603	1.11	0.747	0.98		63.42
cg25673462	chr10	114210176	0.08867	0.2733	0.747	0.98	VTI1A	94.11
cg03632357	chr5	159504903	0.2266	0.6983	0.747	0.98	PWWP2A	89.06
cg25474864	chr6	168449422	-0.1745	0.5378	0.747	0.98		91.95
cg11713619	chr2	73514538	0.2818	0.8687	0.747	0.98		17.42
cg04228709	chr6	155537930	0.488	1.504	0.747	0.98	TIAM2	29.8
cg16023637	chr2	85067744	-0.2314	0.7132	0.747	0.98	TRABD2A	20.55
cg02125702	chr2	232499532	-0.1521	0.4689	0.747	0.98		91.55
cg26293000	chr4	82136331	0.3678	1.134	0.747	0.98	PRKG2	3.52
cg17225340	chr1	58628761	-0.1388	0.4278	0.747	0.98	DAB1	6.36
cg19918022	chr2	40672067	0.2968	0.9149	0.747	0.98	SLC8A1	90.18
cg16323034	chr6	37533807	0.3106	0.9574	0.747	0.98		29.3
cg18434902	chr8	86099008	-0.6672	2.056	0.747	0.98	E2F5	54.73
cg19852204	chr5	3932233	0.6639	2.046	0.747	0.98		49.53
cg05331472	chr20	49455783	-0.2454	0.7564	0.747	0.98	BCAS4	35.08
cg12624701	chr1	197656311	0.1686	0.5196	0.747	0.98	DENND1B	92.6
cg09723776	chr8	126320143	-0.4105	1.265	0.747	0.98	NSMCE2	80.88
cg07207923	chr2	1681098	0.5122	1.579	0.747	0.98	PXDN	56.32
cg08167466	chr13	48073444	0.6551	2.019	0.747	0.98		39.47
cg27153759	chr4	5054079	0.6489	2	0.747	0.98	STK32B	38.19
cg25114142	chr2	46896868	-0.2534	0.7811	0.747	0.98		88.15
cg07033604	chr9	139496919	0.5049	1.556	0.747	0.98		25.85
cg12389043	chr12	124429228	-0.1252	0.3858	0.747	0.98	CCDC92	94.35
cg15109916	chr4	157795319	-0.5814	1.792	0.747	0.98	PDGFC	75.15
cg17596731	chr5	1726243	0.5041	1.554	0.747	0.98		83.17
cg10196802	chr7	30544469	0.1014	0.3125	0.747	0.98	GGCT	2.52
cg15136631	chr7	134896567	-0.08416	0.2594	0.747	0.98	WDR91	2.97
cg26945226	chr4	174931462	0.8789	2.709	0.747	0.98		52.9
cg20419272	chr8	95809789	-0.2626	0.8096	0.747	0.98		11.35
cg15223726	chr17	35119063	-0.6056	1.867	0.747	0.98		75.96
cg01293263	chr1	44433634	0.1475	0.4548	0.747	0.98	IPO13	91.04
cg04850045	chr2	105853200	0.5242	1.616	0.747	0.98		79.06
cg19505957	chr2	62094280	-0.1615	0.4978	0.747	0.98		93.81
cg08805338	chr10	75255936	0.08614	0.2655	0.747	0.98	PPP3CB	3.31
cg17038116	chr1	155533405	-0.0614	0.1893	0.747	0.98	ASH1L	2.57
cg16978168	chr6	159227784	0.384	1.184	0.747	0.98	EZR	40.45
cg01644979	chr6	43543852	0.05167	0.1593	0.747	0.98	XPO5	2.31
cg06671541	chr13	113227232	-0.2099	0.647	0.747	0.98	TUBGCP3	91.5
cg26444148	chr15	43716087	-0.1378	0.4248	0.747	0.98	RNU6-28P	93.8
cg00705542	chr6	128826083	0.5457	1.682	0.747	0.98	PTPRK	78.88
cg03341758	chr20	34330234	-0.06223	0.1918	0.747	0.98	RBM39	1.87
cg23121301	chr14	96001268	-0.1013	0.3123	0.747	0.98	GLRX5	3.44
cg05603784	chr16	88499083	0.5634	1.737	0.747	0.98	ZNF469	28.8
cg07190246	chr6	76575570	-0.2035	0.6273	0.747	0.98	MYO6	85.06
cg25316663	chr4	147569938	0.07755	0.2391	0.747	0.98		2.32
cg04438814	chr7	87105022	0.9398	2.897	0.747	0.98	ABCB4	6.58
cg18788588	chr3	47866408	0.07861	0.2423	0.747	0.98	DHX30	4.49
cg16115513	chr6	72298527	0.3772	1.163	0.747	0.98		52.89
cg18810033	chr12	125547270	-0.2438	0.7515	0.747	0.98		81.31
cg17137213	chr19	51289593	-0.411	1.267	0.747	0.98		79.01
cg00388000	chr4	168024180	-0.5709	1.76	0.747	0.98	SPOCK3	33.62
cg09974304	chr16	1374749	-0.2582	0.7959	0.747	0.98	UBE2I	83.94
cg04489366	chrX	21776494	0.4447	1.371	0.747	0.98	SMPX	72.52
cg06770076	chr1	197782247	-0.239	0.7368	0.747	0.98		89.56
cg07680368	chr11	109172798	-0.3204	0.9877	0.747	0.98		84.58
cg14565100	chr10	46992053	0.2658	0.8194	0.747	0.98	GPRIN2	93.22
cg10420238	chr3	137066080	-0.9095	2.804	0.747	0.98		70.59
cg08968184	chr16	67433636	-0.3723	1.148	0.747	0.98	ZDHHC1	72.23
cg24951864	chr20	35580555	0.1448	0.4463	0.747	0.98	SAMHD1	4.75
cg04241831	chr3	48250818	-0.1904	0.5868	0.747	0.98		91.83
cg14856698	chr1	2135945	0.07867	0.2425	0.747	0.98	C1orf86	2.26
cg00920422	chr17	80790891	-0.1531	0.4721	0.747	0.98	TBCD	91.35
cg09625338	chr12	111022506	-0.4904	1.512	0.747	0.98	PPTC7	28.15
cg07763467	chr10	7383727	-0.3278	1.011	0.747	0.98	SFMBT2	83.72
cg02523305	chr3	33263532	0.2834	0.8736	0.747	0.98		85.71
cg12651794	chr8	10182481	0.6722	2.072	0.747	0.98	MSRA	55.86
cg07310525	chr12	121789816	0.1287	0.3968	0.747	0.98	ANAPC5	2.81
cg24446385	chr2	158273650	-0.3307	1.02	0.747	0.98	CYTIP	84.21
cg17481046	chr3	40547578	-0.03489	0.1076	0.747	0.98	ZNF620	1.54
cg07302630	chr22	38521820	-0.2388	0.7361	0.747	0.98	PLA2G6	87.97
cg09407067	chr4	87869590	-0.4237	1.306	0.747	0.98	AFF1	79.82
cg24352805	chr10	99078818	0.03956	0.122	0.747	0.98	FRAT1	1.46
cg25511621	chr6	53883681	0.4635	1.429	0.747	0.98	C6orf142	78.86
cg03817911	chr12	104697389	0.8391	2.587	0.747	0.98	TXNRD1	18.06
cg13201254	chr14	67982806	-0.3332	1.027	0.747	0.98	TMEM229B	39.28
cg04395846	chr10	37611437	0.8822	2.72	0.747	0.98	LINC00993	60.34
cg15740352	chr19	34663535	0.04059	0.1251	0.747	0.98	LSM14A	1.62
cg05438991	chr8	90809738	-0.5976	1.842	0.747	0.98		34.35
cg01384686	chrX	135579487	-0.4927	1.519	0.747	0.98	HTATSF1	20.27
cg09718063	chr16	30463855	-0.2911	0.8976	0.747	0.98		85.34
cg15762063	chr2	74120052	-0.4158	1.282	0.747	0.98	ACTG2	77.3
cg04055345	chr10	116264862	-0.6308	1.945	0.747	0.98	ABLIM1	32.8
cg21057107	chr19	10908762	-0.2226	0.6865	0.747	0.98	DNM2	90.71
cg14506192	chr12	122711988	0.2701	0.8327	0.747	0.98	DIABLO	89.35
cg18583021	chr19	13685826	-0.3569	1.101	0.747	0.98		17.54
cg20003368	chr6	44026475	-0.3264	1.007	0.747	0.98		21.01
cg25212090	chr1	197882170	0.8029	2.475	0.747	0.98	LHX9	35.28
cg02923856	chr3	23989124	-0.2086	0.6431	0.747	0.98	NR1D2	10.22
cg05984320	chr8	144373269	-0.03114	0.09602	0.747	0.98	ZNF696	1.05
cg16813609	chr11	66275708	-0.169	0.5212	0.747	0.98	DPP3	89.63
cg10775231	chr10	81967666	-0.2903	0.8951	0.747	0.98		24.07
cg22067069	chr5	118787455	-0.2186	0.674	0.747	0.98	HSD17B4	86.69
cg06877491	chr1	246969337	-0.1562	0.4816	0.747	0.98		93.89
cg00712593	chr7	81809719	-0.4186	1.291	0.747	0.98	CACNA2D1	88.11
cg02561081	chr7	95116255	0.1875	0.5781	0.747	0.98	ASB4	89.47
cg13170705	chr15	100672282	1.042	3.213	0.747	0.98	ADAMTS17	40.84
cg07688933	chr19	47551971	0.1064	0.328	0.747	0.98	TMEM160	5.82
cg02689514	chr16	88992127	0.4166	1.284	0.747	0.98	CBFA2T3	36.58
cg16997622	chr16	15716944	-0.1015	0.3131	0.747	0.98	KIAA0430	94.44
cg26995548	chr7	75452779	-0.3681	1.135	0.747	0.98		40.38
cg04655655	chr2	141505481	-1.268	3.909	0.747	0.98	LRP1B	59.01
cg08452483	chr17	17724058	-0.1224	0.3773	0.747	0.98	SREBF1	93.74
cg00929203	chr12	116821263	-0.4314	1.33	0.747	0.98		70.46
cg12437428	chr8	28717378	-0.09895	0.3051	0.747	0.98	INTS9	95.24
cg01650905	chr2	89416981	-0.6701	2.066	0.747	0.98		66.68
cg00462958	chr16	61041786	-1.122	3.461	0.747	0.98		39.38
cg04650641	chr22	41697410	-0.1576	0.486	0.747	0.98	ZC3H7B	6.13
cg13547053	chr2	179184864	-0.1529	0.4715	0.747	0.98	OSBPL6	92.98
cg09529433	chr17	48637255	-0.1088	0.3354	0.747	0.98	CACNA1G	3.92
cg12147921	chr3	52322106	0.1101	0.3394	0.747	0.98	GLYCTK	3.81
cg25760227	chr8	130691556	-0.3674	1.133	0.747	0.98		71.79
cg05488681	chr6	74289464	0.3586	1.106	0.747	0.98		74.55
cg01589559	chr12	27123701	-0.1596	0.4923	0.747	0.98		91.71
cg17177455	chr2	176969218	-0.7952	2.452	0.747	0.98		24.11
cg19243409	chr7	127963545	-0.1962	0.6049	0.747	0.98	RBM28	91.49
cg05083423	chr17	74119923	0.08747	0.2697	0.747	0.98		94.77
cg19426609	chr10	105829635	-0.4279	1.32	0.747	0.98	COL17A1	67.04
cg26870899	chr2	47371408	-0.09867	0.3043	0.747	0.98	C2orf61	94.5
cg23096020	chr7	158799433	-1.108	3.417	0.747	0.98		64.79
cg25325873	chr5	169659151	0.1318	0.4065	0.747	0.98	C5orf58	93.66
cg16714230	chr12	30848959	0.0428	0.132	0.747	0.98	IPO8	1.64
cg15099410	chr1	28585832	0.1203	0.3708	0.747	0.98	SESN2	6.55
cg13927938	chr1	204459584	-0.2215	0.6829	0.747	0.98	PIK3C2B	89.33
cg04669754	chr17	38599697	0.03738	0.1153	0.747	0.98	IGFBP4	1.25
cg03732759	chr4	139480684	-0.6012	1.854	0.747	0.98		52.48
cg18867902	chr14	21098805	-0.1825	0.5628	0.747	0.98		7.58
cg19629201	chr5	43389814	-0.3567	1.1	0.747	0.98	CCL28	53.08
cg20721628	chr11	122036136	0.3551	1.095	0.747	0.98	LOC399959	89.66
cg07249343	chr12	133345809	-0.3644	1.124	0.747	0.98	GOLGA3	80.67
cg10109276	chr2	88900905	0.2058	0.6347	0.747	0.98	EIF2AK3	88.62
cg05525939	chr2	24622318	-0.2309	0.7122	0.747	0.98		29.59
cg18594054	chr5	142623446	0.4068	1.255	0.747	0.98		31.07
cg19900050	chr13	115001386	0.188	0.5798	0.747	0.98	CDC16	6.5
cg24861272	chr10	31607153	-0.3034	0.9358	0.747	0.98	ZEB1	17.88
cg14465241	chr14	60789862	-0.2785	0.8589	0.747	0.98		79.89
cg20048050	chr7	75911126	-0.04283	0.1321	0.747	0.98	SRRM3	2.05
cg25056195	chr12	102224470	-0.2486	0.7667	0.747	0.98	GNPTAB	8.86
cg07538190	chr8	22458182	-0.4779	1.474	0.747	0.98	C8orf58	57.48
cg19436353	chr5	76586024	-0.4315	1.331	0.747	0.98	PDE8B	86.89
cg14385175	chr9	80911841	0.03978	0.1227	0.747	0.98	PSAT1	1.52
cg00107099	chr2	236671886	-0.1254	0.3868	0.747	0.98	AGAP1	92.81
cg11489638	chr3	107641762	-0.1354	0.4175	0.747	0.98	LOC285205	90.45
cg06413461	chr9	90360379	0.1423	0.4388	0.747	0.98		92.52
cg01248361	chr16	58226907	0.2014	0.6212	0.747	0.98	CSNK2A2	92.26
cg22787191	chr1	245524769	-0.4977	1.535	0.747	0.98	KIF26B	85.91
cg19444580	chr11	554886	0.1019	0.3142	0.747	0.98	LRRC56	3.25
cg23194766	chr3	135684107	0.5185	1.599	0.747	0.98	PPP2R3A	35.87
cg20696912	chr3	183146011	-0.0326	0.1006	0.747	0.98	MCF2L2	1.28
cg10023213	chr1	245392791	-0.1194	0.3683	0.747	0.98	KIF26B	95.07
cg25667171	chr19	15236697	0.105	0.3238	0.747	0.98	ILVBL	7.13
cg19964303	chr2	220080850	0.06201	0.1913	0.747	0.98	ABCB6	98.19
cg14299235	chr9	107657499	0.2313	0.7133	0.747	0.98	ABCA1	86.58
cg11178254	chr16	57879317	-0.3664	1.13	0.747	0.98		35.67
cg09966430	chr6	32310527	0.6959	2.146	0.747	0.98	C6orf10	52.62
cg00085790	chr1	211722100	-0.3606	1.112	0.747	0.98		40.25
cg14960626	chr11	3223280	0.3279	1.011	0.747	0.98		32.06
cg08478359	chr1	207793681	-0.09234	0.2848	0.747	0.98	CR1	4.32
cg12339275	chr6	169309180	0.5549	1.712	0.747	0.98		46.37
cg14798466	chr2	19774749	0.3949	1.218	0.747	0.98		26.78
cg23830969	chr3	15474768	-0.2471	0.7623	0.747	0.98	EAF1	80.72
cg09148348	chr16	84092912	0.05672	0.175	0.747	0.98	MBTPS1	97.64
cg08268017	chr8	94712118	-0.3729	1.15	0.747	0.98	FAM92A1	31.75
cg22165507	chr1	165601007	0.0838	0.2585	0.747	0.98	MGST3	3.7
cg27456627	chr6	34708295	-0.5164	1.593	0.747	0.98		40.99
cg05834805	chr9	123631524	0.4832	1.49	0.747	0.98	PHF19	30.86
cg05254922	chr10	76860057	-0.3591	1.108	0.747	0.98	DUSP13	19.04
cg17633532	chr5	72743833	-0.0318	0.09809	0.747	0.98	FOXD1	1.21
cg13840520	chr15	81589248	-0.5157	1.591	0.747	0.98	IL16	39.98
cg15658931	chr6	28892687	-0.1595	0.492	0.747	0.98	TRIM27	92.51
cg23490698	chr17	56621926	-0.2756	0.85	0.747	0.98	C17orf47	86.58
cg03012338	chr2	106013556	-0.4125	1.272	0.747	0.98	FHL2	31.91
cg26833538	chr11	67777715	0.2223	0.6858	0.747	0.98	ALDH3B1	12.53
cg04932840	chr17	34077141	0.08723	0.2691	0.747	0.98	GAS2L2	3.77
cg22757740	chr19	55911242	-0.3515	1.084	0.747	0.98		76.78
cg08163767	chr2	241500709	-0.08312	0.2564	0.747	0.98	DUSP28	2.43
cg16986851	chr2	73052567	-0.1109	0.3422	0.747	0.98	EXOC6B	4.72
cg18709479	chr1	147142473	0.06051	0.1867	0.747	0.98	ACP6	2.24
cg05538432	chr12	7167751	0.4684	1.445	0.747	0.98	C1S	63.93
cg26912278	chr6	170151850	0.03854	0.1189	0.747	0.98	TCTE3	1.71
cg18774828	chr19	56109186	-0.189	0.583	0.747	0.98	FIZ1	86.61
cg22360284	chr19	49535373	-0.6616	2.041	0.747	0.98	SNAR-G2	49.13
cg02133715	chr10	71298353	0.5612	1.731	0.747	0.98		33.46
cg10377921	chr19	15391946	-0.2232	0.6884	0.747	0.98	BRD4	7.93
cg02267483	chr5	140810404	-0.7699	2.375	0.747	0.98	PCDHGA4	53.35
cg19353515	chr2	208478723	0.1921	0.5926	0.747	0.98	METTL21A	94.23
cg04286425	chr22	28513008	-0.2166	0.6682	0.747	0.98	TTC28	88
cg03612052	chrX	53795272	-0.3859	1.191	0.747	0.98		87.99
cg11020360	chr5	169675675	0.6287	1.94	0.747	0.98	LCP2	67.28
cg26875637	chr1	112938339	-0.9398	2.899	0.747	0.98	CTTNBP2NL	34.63
cg27388017	chr19	12273827	0.0384	0.1185	0.747	0.98	ZNF136	1.43
cg11046570	chr9	126232182	0.3188	0.9835	0.747	0.98	DENND1A	43.77
cg07993254	chr19	2790826	-0.148	0.4567	0.747	0.98	THOP1	93.36
cg03919453	chr7	150820344	0.09325	0.2877	0.747	0.98	AGAP3	95.6
cg19483126	chr3	55504238	-0.1001	0.3089	0.747	0.98	WNT5A	97.71
cg05931345	chr1	150946971	-0.0369	0.1138	0.747	0.98	LASS2	1.67
cg12237926	chr15	47666340	-0.1239	0.3823	0.747	0.98	SEMA6D	92.78
cg13679724	chr12	8816633	-0.1255	0.3873	0.747	0.98	MFAP5	94.04
cg14335579	chr14	79745997	-0.08289	0.2557	0.747	0.98	NRXN3	3.5
cg07478123	chr15	22933394	-0.273	0.8423	0.747	0.98	CYFIP1	87.4
cg03792212	chr21	40378241	-0.2227	0.6869	0.747	0.98		87.89
cg13176990	chr14	21860949	-0.1584	0.4887	0.747	0.98	SNORD9	92.07
cg15743620	chr12	56122206	0.03924	0.1211	0.747	0.98	CD63	1.42
cg07096206	chr17	62971765	0.05031	0.1552	0.747	0.98	FLJ32065	2.22
cg02413187	chr19	1356269	-0.3935	1.214	0.747	0.98	MUM1	75.13
cg16112844	chr11	2950638	0.0562	0.1734	0.747	0.98	PHLDA2	2.21
cg17975895	chr2	105026765	-0.9065	2.797	0.747	0.98		41.97
cg15694634	chrX	2722675	-0.4397	1.357	0.747	0.98	XG	52.93
cg04847386	chr17	79445297	-0.4072	1.256	0.747	0.98		87.26
cg10177213	chr2	212746125	-0.2435	0.7513	0.747	0.98	ERBB4	88.76
cg24560940	chr6	113697922	-0.2166	0.6681	0.747	0.98		91.27
cg02522627	chr10	70715883	0.1413	0.4359	0.747	0.98	DDX21	6.48
cg14081218	chr5	11904022	-0.1081	0.3335	0.747	0.98	CTNND2	3.99
cg23918610	chr8	119018141	-0.2471	0.7624	0.747	0.98	EXT1	88.66
cg15420832	chr17	45980401	0.1749	0.5396	0.747	0.98	SP2	89.2
cg10432620	chr16	74808963	0.1199	0.3701	0.747	0.98	FA2H	5.22
cg24000285	chr19	7953429	0.03681	0.1136	0.747	0.98	LRRC8E	1.34
cg10948777	chr19	10828972	-0.05457	0.1684	0.747	0.98	DNM2	2.21
cg20748194	chr8	145754561	0.03671	0.1133	0.747	0.98	MGC70857	1.69
cg18118893	chr11	102327308	0.252	0.7774	0.747	0.98		34.07
cg01473685	chr4	53848481	-0.3298	1.018	0.747	0.98	SCFD2	80.19
cg12215457	chr6	78173523	1.058	3.264	0.747	0.98	HTR1B	45.29
cg25726857	chr15	81616750	-0.04146	0.1279	0.747	0.98	STARD5	1.51
cg24622439	chr2	212246986	-0.1795	0.5538	0.747	0.98	ERBB4	93.13
cg11206390	chr6	94964543	1.011	3.119	0.747	0.98		40.78
cg23601893	chr3	115561377	-0.6782	2.093	0.747	0.98	LSAMP	68.97
cg25461122	chr1	226065325	-0.422	1.302	0.747	0.98	TMEM63A	54.77
cg07053468	chr9	80910888	-0.4198	1.295	0.747	0.98	PSAT1	21.1
cg08381274	chr8	97169621	-1.044	3.222	0.747	0.98	GDF6	65.18
cg23197837	chr17	79246549	-0.2073	0.6396	0.747	0.98	SLC38A10	91.33
cg22495176	chr1	184637006	-0.1426	0.44	0.747	0.98		92.86
cg17825100	chr7	150924409	-0.05868	0.1811	0.747	0.98	ABCF2	2.33
cg20388123	chr1	154531393	-0.03995	0.1233	0.747	0.98	UBE2Q1	1.68
cg20662334	chr11	96076603	0.3452	1.065	0.747	0.98	MAML2	33.87
cg06121412	chr9	20331530	0.4151	1.281	0.747	0.98		49.69
cg09315469	chr11	101762317	0.118	0.364	0.747	0.98	ANGPTL5	92.97
cg00421693	chr5	118689293	-0.486	1.5	0.747	0.98	TNFAIP8	64.35
cg13662195	chr6	149638019	-0.05118	0.1579	0.747	0.98	TAB2	2.08
cg25591260	chr19	38866635	-0.4532	1.398	0.747	0.98	PSMD8	49.79
cg16463460	chr11	32454718	-0.6547	2.02	0.747	0.98	WT1	45.2
cg24812749	chr6	127587940	-0.04198	0.1295	0.747	0.98	RNF146	1.73
cg07405163	chr9	139137956	-1.066	3.289	0.747	0.98	QSOX2	12.85
cg20502128	chr7	48048662	0.2199	0.6787	0.747	0.98	SUN3	87.89
cg00648140	chr1	53969680	-0.46	1.42	0.747	0.98		66.94
cg17127050	chr4	89206049	-0.0328	0.1012	0.747	0.98	PPM1K	1.44
cg21695830	chr1	89457462	-0.2708	0.8357	0.747	0.98	RBMXL1	14.63
cg15235172	chr12	57080845	-0.07371	0.2275	0.747	0.98	PTGES3	3.18
cg16210497	chr6	85474188	0.6497	2.005	0.747	0.98	TBX18	19.11
cg24307976	chr14	26659883	-0.5521	1.704	0.747	0.98		22.49
cg15811149	chr3	52739740	-0.03325	0.1026	0.747	0.98	SPCS1	1.26
cg14703165	chr11	73377091	0.318	0.9812	0.747	0.98		84.14
cg12315713	chr11	93063934	-0.454	1.401	0.747	0.98	CCDC67	12.1
cg10206331	chr16	1200083	-0.6201	1.914	0.747	0.98		44.93
cg17239185	chr1	19536960	0.04538	0.14	0.747	0.98	UBR4	1.79
cg15481328	chr12	127483006	-0.728	2.246	0.747	0.98	LOC101927592	25.01
cg15616978	chr20	32459704	0.3241	1	0.747	0.98		83.09
cg20806345	chr2	182543706	1.131	3.49	0.747	0.98	NEUROD1	46.02
cg13457396	chr1	185127093	-0.1357	0.4187	0.747	0.98	C1orf25	4.38
cg04068558	chr19	31408822	-0.8922	2.753	0.747	0.98		50.42
cg16469258	chr5	127419592	0.0469	0.1447	0.747	0.98	SLC12A2	2.04
cg14537203	chr13	113410966	-0.4525	1.396	0.747	0.98	ATP11A	73.42
cg13959207	chr3	194188988	0.4731	1.46	0.747	0.98	ATP13A3	32.48
cg14711202	chr19	18100559	-0.2867	0.8847	0.747	0.98	KCNN1	35.84
cg00765921	chr1	46154277	-0.1802	0.5562	0.747	0.98	TMEM69	5.85
cg17678550	chr17	9041272	-0.4874	1.504	0.747	0.98	NTN1	75.2
cg08583286	chr3	42073297	-0.4388	1.354	0.747	0.98		70.64
cg16750631	chr1	181643982	-0.6325	1.952	0.747	0.98	CACNA1E	38.35
cg22372182	chr1	223566669	0.8273	2.553	0.747	0.98	C1orf65	78.06
cg13017092	chr1	92925673	0.5172	1.596	0.747	0.98		58.63
cg23628240	chr10	98591602	-0.08882	0.2741	0.747	0.98	LCOR	3.58
cg00268509	chr6	148685438	-0.2793	0.8621	0.747	0.98	SASH1	68.22
cg04281268	chr14	102606293	-0.06666	0.2057	0.747	0.98	WDR20	2.53
cg23460250	chr7	73223852	0.1546	0.4773	0.747	0.98		93.79
cg21614900	chr7	21404048	-0.4313	1.331	0.747	0.98		77.81
cg21801252	chr1	79749106	-0.8027	2.477	0.747	0.98		75.04
cg03235761	chr16	11038308	0.03702	0.1142	0.747	0.98	CLEC16A	1.35
cg11703018	chr12	70955682	-0.2912	0.8987	0.747	0.98	PTPRB	84.06
cg07620194	chr2	214799654	-1.311	4.047	0.747	0.98	SPAG16	52.75
cg01864230	chr13	112980416	-1.083	3.343	0.747	0.98		83.58
cg03863046	chr10	32116054	-0.1344	0.4148	0.747	0.98	ARHGAP12	93.86
cg04734587	chr5	13810143	-0.6855	2.116	0.747	0.98	DNAH5	63.4
cg06245672	chr7	10689032	-0.486	1.5	0.747	0.98		79.84
cg07608658	chr3	9851477	0.6665	2.057	0.747	0.98	TTLL3	63.96
cg24555763	chr8	53300817	-1.597	4.928	0.747	0.98	ST18	67.6
cg08924131	chr22	43438584	-0.2658	0.8205	0.747	0.98	LOC100506679	90.05
cg04917177	chr16	8962650	-0.03463	0.1069	0.747	0.98	CARHSP1	1.38
cg23249502	chr5	76479359	-0.5448	1.681	0.747	0.98		73.92
cg04458563	chr11	63303727	0.1056	0.3259	0.747	0.98	RARRES3	94.66
cg14022377	chr9	33290949	0.03593	0.1109	0.747	0.98	SUGT1P1	1.4
cg25223771	chr8	145105503	0.7216	2.227	0.747	0.98		41.22
cg19296671	chr11	128562297	-0.7608	2.348	0.747	0.98	FLI1	62.79
cg13411645	chr2	3751144	-1.421	4.385	0.747	0.98	DCDC2C	37.55
cg10555383	chr8	143859990	-0.9394	2.9	0.747	0.98	LYNX1	76.36
cg22169020	chrX	16141703	-0.3107	0.9592	0.747	0.98	GRPR	5.93
cg11505158	chr20	62300155	-0.2172	0.6706	0.747	0.98	RTEL1-TNFRSF6B	67.26
cg26699157	chr12	117150078	-0.2398	0.7403	0.747	0.98		90.99
cg17425144	chr1	10567563	-0.2885	0.8906	0.747	0.98	PEX14	12.43
cg09487449	chr19	47983663	0.3422	1.056	0.747	0.98	KPTN	9.09
cg24143463	chr8	18578272	-0.22	0.6791	0.747	0.98	PSD3	21.12
cg14776265	chr15	77363500	0.04029	0.1244	0.747	0.98	TSPAN3	1.82
cg04058076	chr10	98650576	0.1295	0.3998	0.747	0.98	LCOR	92.83
cg06077462	chr11	117756670	0.5019	1.549	0.747	0.98		43.16
cg19812938	chr17	80888632	-0.1313	0.4053	0.747	0.98	TBCD	93.56
cg26606947	chr10	123781602	-0.1624	0.5012	0.747	0.98	TACC2	92.23
cg02542286	chr7	100660893	-0.1207	0.3724	0.747	0.98	LOC102724094	4.23
cg12231960	chr7	1075966	0.07106	0.2194	0.747	0.98	C7orf50	97.64
cg04112209	chr5	64901691	-0.1396	0.431	0.747	0.98	TRIM23	93.19
cg05406749	chr11	123495671	0.666	2.056	0.747	0.98		70.45
cg14004363	chr11	59130675	-0.691	2.133	0.747	0.98	OR5AN1	39.16
cg27178922	chr1	213476578	0.2367	0.7308	0.747	0.98		37.4
cg01101742	chr5	160974552	-0.0411	0.1269	0.747	0.98	GABRB2	1.55
cg01362183	chr6	149639693	-0.09622	0.297	0.747	0.98	MAP3K7IP2	3.58
cg03979754	chr8	110703460	1.241	3.83	0.747	0.98	GOLSYN	50.84
cg07955424	chr1	53905934	-0.1494	0.4611	0.747	0.98	FLJ40434	91.01
cg04208803	chr7	92466795	-0.2932	0.9052	0.747	0.98	CDK6	14.64
cg18493415	chr20	36931157	0.2246	0.6935	0.747	0.98	BPI	91.41
cg00238426	chr9	115650856	0.2777	0.8572	0.747	0.98	SLC46A2	87.88
cg19882857	chr10	5523644	-0.226	0.6977	0.747	0.98		87.74
cg05670240	chr2	135227167	-0.4672	1.442	0.747	0.98	TMEM163	70.54
cg27081108	chr21	38445512	0.03671	0.1133	0.747	0.98	PIGP	1.22
cg04392871	chr1	204241567	-0.3266	1.008	0.747	0.98	PLEKHA6	77.92
cg14306650	chr9	129829146	0.2654	0.8193	0.747	0.98	RALGPS1	84.8
cg02517883	chr8	23192859	-0.376	1.161	0.747	0.98	LOC100507156	82.19
cg19301206	chr2	27712691	-0.03071	0.0948	0.747	0.98	IFT172	1.12
cg07007723	chr10	103912296	-0.05657	0.1747	0.747	0.98	NOLC1	2.3
cg00063503	chr8	145822899	-0.09832	0.3035	0.747	0.98	KIAA1688	96.83
cg02386244	chr16	3030649	-0.0311	0.09602	0.747	0.98	PKMYT1	1.22
cg16257434	chr17	73571444	0.2762	0.8527	0.747	0.98		83.18
cg18753572	chr16	3050103	-0.5767	1.78	0.747	0.98	LOC101929613	64.62
cg00436317	chrX	142722473	1.337	4.129	0.747	0.98	SLITRK4	26.16
cg23733945	chr6	43056688	0.2812	0.8681	0.747	0.98	PTK7	35.44
cg04360519	chr3	127996580	0.1825	0.5633	0.747	0.98	EEFSEC	92.29
cg01345315	chr12	43945998	-0.1546	0.4772	0.747	0.98	ADAMTS20	6.01
cg15512373	chr8	1690091	-0.3148	0.9719	0.747	0.98		35.01
cg09174032	chr2	183988000	-0.1715	0.5293	0.747	0.98	NUP35	90.54
cg00446966	chr19	54695170	-0.04702	0.1452	0.747	0.98	MBOAT7	2.07
cg20688987	chr12	56110162	-0.08562	0.2644	0.747	0.98	BLOC1S1	3.47
cg06793974	chr20	61201166	-0.4826	1.49	0.747	0.98		52.01
cg24589549	chr3	49391282	0.2791	0.8617	0.747	0.98		89.95
cg16902374	chr17	65241476	0.1002	0.3094	0.747	0.98	HELZ	3.9
cg03815538	chr14	101448360	0.534	1.649	0.747	0.98	SNORD114-22	39.55
cg14803765	chr7	28450687	-0.8685	2.681	0.747	0.98	CREB5	46.35
cg17865533	chr18	48087087	-0.1739	0.5369	0.747	0.98	MAPK4	8.97
cg22065591	chr11	3849223	-0.09503	0.2934	0.747	0.98	RHOG	95.02
cg15532667	chr14	105939672	-0.2393	0.7388	0.747	0.98	CRIP2	39.48
cg16716217	chr9	128442047	-0.4076	1.259	0.747	0.98	MAPKAP1	75.44
cg15555660	chr12	28658289	-0.1182	0.3648	0.747	0.98	CCDC91	93.62
cg01571525	chr21	43591952	-0.4936	1.524	0.747	0.98		79.22
cg05085816	chr15	63796578	0.04191	0.1294	0.747	0.98	USP3	1.66
cg26035625	chr3	39195358	0.03967	0.1225	0.747	0.98	CSRNP1	1.84
cg19528813	chr12	130539236	0.5493	1.696	0.747	0.98		87.59
cg02281006	chr1	9419970	-0.4078	1.259	0.747	0.98	SPSB1	91.59
cg13374658	chr17	77644717	-0.6328	1.954	0.747	0.98		48.16
cg25494988	chr12	55437586	-0.7157	2.21	0.747	0.98		74.7
cg03729042	chr1	183560923	-0.1037	0.3203	0.747	0.98	NCF2	92.55
cg16785698	chr4	186456103	0.2355	0.7271	0.747	0.98	PDLIM3	10.07
cg06795686	chr9	135647121	-0.3953	1.22	0.747	0.98	AK8	87.37
cg26860848	chr1	71543274	-0.1764	0.5446	0.747	0.98	ZRANB2	90.07
cg11790950	chr20	61787798	0.3778	1.166	0.747	0.98		40.37
cg22975387	chr9	98533889	0.2101	0.6486	0.747	0.98		10.69
cg23345360	chr3	63967758	-0.1298	0.4008	0.747	0.98	ATXN7	94.62
cg04742699	chr2	34516404	-0.632	1.951	0.747	0.98	LINC01317	35.2
cg13140621	chr17	1631233	-0.05026	0.1552	0.747	0.98	WDR81	98.26
cg04919944	chr15	28520031	0.03537	0.1092	0.747	0.98	HERC2	98.55
cg08084219	chr16	3996374	-0.2678	0.8268	0.747	0.98		14.88
cg18717329	chr14	76779341	0.389	1.201	0.747	0.98		82.77
cg13880786	chr12	113623302	-0.03349	0.1034	0.747	0.98	C12orf52	1.48
cg18865045	chr6	142509690	-0.1234	0.3811	0.747	0.98	VTA1	93.13
cg05440785	chr13	112979932	-0.6831	2.109	0.747	0.98		64.39
cg20653098	chr6	13634425	-0.09625	0.2972	0.747	0.98	RANBP9	94.57
cg20952636	chr1	150694343	-0.1056	0.326	0.747	0.98	HORMAD1	92.12
cg04926732	chr4	619314	-0.179	0.5526	0.747	0.98	PDE6B	13.8
cg25762654	chr11	123776745	0.5868	1.812	0.747	0.98	OR8D4	40.05
cg22068529	chr15	59730587	0.06121	0.189	0.747	0.98	FAM81A	2.23
cg09795794	chr17	66531872	0.1349	0.4164	0.747	0.98	FAM20A	88.8
cg01923061	chr10	50821068	0.07328	0.2263	0.747	0.98	CHAT	3.32
cg08707110	chr11	65620170	0.03997	0.1234	0.747	0.98	SNX32	98.42
cg16196077	chr10	64028521	0.1231	0.3802	0.747	0.98	RTKN2	4.36
cg09369490	chr3	50336841	0.04356	0.1345	0.747	0.98	HYAL3	2
cg15652314	chr11	75201796	-0.2012	0.6213	0.747	0.98	GDPD5	29.14
cg23610994	chr1	245925961	-0.4848	1.497	0.747	0.98	SMYD3	48.82
cg06449627	chr2	220389033	0.279	0.8615	0.747	0.98	ASIC4	87.91
cg04102418	chr17	78712127	-0.1813	0.5598	0.747	0.98	RPTOR	90.04
cg05521767	chr11	75230135	0.4363	1.347	0.747	0.98	GDPD5	78.15
cg00016226	chr11	120008939	0.4329	1.337	0.747	0.98	TRIM29	14.96
cg01419181	chr21	17959551	0.3461	1.069	0.747	0.98	MIR99AHG	31.26
cg12461683	chr6	148828160	-0.1246	0.3849	0.747	0.98	SASH1	93.11
cg02347074	chr2	223155925	-0.5593	1.727	0.747	0.98	PAX3	12.96
cg08844169	chr3	119180915	0.2828	0.8735	0.747	0.98	TMEM39A	86.93
cg10272369	chr12	123768088	-0.1702	0.5255	0.747	0.98		89.31
cg15692134	chr9	116037834	0.05141	0.1588	0.747	0.98	CDC26	3.21
cg21405493	chr20	34080180	0.1928	0.5954	0.747	0.98	CEP250	92.24
cg05233866	chr10	70766780	-0.08543	0.2638	0.747	0.98	KIAA1279	95.31
cg20575323	chr13	81178373	0.7905	2.441	0.747	0.98		30.79
cg02192981	chr12	111171187	-0.2169	0.6699	0.747	0.98	PPP1CC	85.13
ch.15.814613R	chr15	59520991	-0.3608	1.114	0.747	0.98	MYO1E	26.12
cg02788935	chr10	128824401	-2.189	6.76	0.747	0.98	DOCK1	74.09
cg09069579	chr9	136451195	-0.4135	1.277	0.747	0.98		16.47
cg06453241	chr2	217753811	-0.5242	1.619	0.747	0.98		48.53
cg11108505	chr13	29714576	-0.1793	0.5538	0.747	0.98	MTUS2	4.2
cg26283371	chr4	146019093	-0.07911	0.2443	0.747	0.98	ABCE1	3.52
cg05735639	chr17	49021875	-0.2709	0.8367	0.747	0.98		20.11
cg19915361	chr14	66171222	0.3132	0.9671	0.747	0.98	FUT8	78.62
cg17398727	chr19	14722475	0.638	1.97	0.747	0.98		37.53
cg18071263	chr14	75406588	-0.5019	1.55	0.747	0.98		60.12
cg23983501	chr12	82191671	-0.732	2.261	0.747	0.98		31.42
cg17168374	chr5	158097290	-0.4944	1.527	0.747	0.98		29.83
cg07588082	chr8	8192007	-0.307	0.9482	0.747	0.98	SGK223	13.37
cg14646136	chr2	145089060	-0.09846	0.3041	0.747	0.98	GTDC1	2.81
cg18088971	chr11	5633080	-0.1325	0.4091	0.747	0.98	TRIM6-TRIM34	90.43
cg14121966	chr7	95352606	0.2711	0.8372	0.747	0.98		7.79
cg26481500	chr1	193105389	0.1315	0.4061	0.747	0.98	MIR1278	91.82
cg04540061	chr22	41791411	-0.4274	1.32	0.747	0.98	TEF	89.97
cg13589461	chr21	36207798	-0.3005	0.9282	0.747	0.98	RUNX1	78.87
cg26962758	chr8	115020418	-0.9365	2.893	0.747	0.98		75.41
cg18281824	chr6	31939884	0.03695	0.1141	0.747	0.98	DOM3Z	1.68
cg00870269	chr15	58782688	-0.6155	1.901	0.747	0.98	LIPC	80.18
cg04790235	chr11	112459169	0.08925	0.2757	0.747	0.98		3.47
cg05756388	chr5	175976173	-0.2595	0.8015	0.747	0.98	CDHR2	83.2
cg02622288	chr12	92828438	-0.3392	1.048	0.747	0.98		73.95
cg08800761	chr13	96666612	-0.6427	1.985	0.747	0.98	UGGT2	62.09
cg25229577	chr3	58367583	0.3789	1.17	0.747	0.98	PXK	85.02
cg26812378	chr2	29802472	-0.5439	1.68	0.747	0.98	ALK	60.3
cg10993517	chr12	4810234	0.6827	2.109	0.747	0.98		59.57
cg08841098	chr16	55050401	-0.4304	1.329	0.747	0.98		75.66
cg09186897	chr1	169862509	0.03676	0.1135	0.747	0.98	SCYL3	1.5
cg11745820	chrX	131354665	-0.4383	1.354	0.747	0.98	RAP2C	84.97
cg04226386	chr6	36853708	-0.1438	0.4443	0.747	0.98	C6orf89	4.41
cg26365545	chr5	76932016	-0.5799	1.791	0.747	0.98	OTP	79.19
cg03085930	chr6	2689949	0.1152	0.3558	0.747	0.98	MYLK4	93.92
cg19114154	chr9	134463859	-0.1369	0.423	0.747	0.98	RAPGEF1	94.12
cg14194835	chr21	46640872	1.05	3.243	0.747	0.98	ADARB1	85.89
cg05570783	chr8	71016364	-0.3812	1.178	0.747	0.98		29.19
cg02532453	chr12	130716111	0.5717	1.766	0.747	0.98		84.91
cg14084042	chr7	50517714	0.04826	0.1491	0.747	0.98	FIGNL1	2.03
cg08984202	chr6	30421649	-0.05592	0.1727	0.747	0.98		2.49
cg02744920	chr5	149985478	-0.2582	0.7975	0.747	0.98	SYNPO	72.23
cg12087941	chr10	4194452	-0.05587	0.1726	0.747	0.98		97.44
cg09367075	chr7	135195040	0.04022	0.1242	0.747	0.98	CNOT4	1.75
cg01973264	chr16	26174911	-0.2891	0.893	0.747	0.98		19.46
cg12481212	chr6	44020245	-0.5356	1.654	0.747	0.98		61.32
cg22774379	chr19	2269889	-0.04401	0.136	0.747	0.98	OAZ1	2.12
cg16068807	chr10	101172092	-0.5443	1.681	0.747	0.98	GOT1	48.9
cg18008034	chr7	138118925	-1.568	4.842	0.747	0.98		71.5
cg19707004	chr1	220271059	-0.09025	0.2788	0.747	0.98	IARS2	94.79
cg13224922	chr10	125510699	0.3916	1.21	0.747	0.98	CPXM2	84.1
cg08109333	chr4	103485898	-0.235	0.7258	0.747	0.98	NFKB1	88.14
cg14494313	chr8	18248453	-0.1399	0.4323	0.747	0.98	NAT2	91.43
cg04208750	chr6	7137908	0.1631	0.5039	0.747	0.98	RREB1	6.28
cg09158026	chr2	106467686	0.4975	1.537	0.747	0.98	NCK2	65.6
cg05080811	chr22	41418973	-0.1667	0.5149	0.747	0.98		3.31
cg18892861	chr12	108867598	-0.2504	0.7736	0.747	0.98	LINC01498	32.75
cg12016809	chr21	47604291	-1.074	3.317	0.747	0.98	C21orf56	25.58
cg06145216	chr18	71809058	-0.4729	1.461	0.747	0.98	FBXO15	45.5
cg03277137	chr13	113513653	-0.2314	0.7148	0.747	0.98	ATP11A	94.43
cg26470794	chr15	96960331	-0.1211	0.374	0.747	0.98		3.21
cg11002169	chr1	171283310	-0.1181	0.3647	0.747	0.98	FMO4	2.74
cg00973724	chr12	49524797	-0.09261	0.2861	0.747	0.98	TUBA1B	3.97
cg01187505	chr11	26353622	-0.03227	0.0997	0.747	0.98	ANO3	1.39
cg06838090	chr6	170566002	-1.157	3.574	0.747	0.98	LOC154449	36.36
cg11969002	chr6	30712282	-0.1079	0.3333	0.747	0.98	IER3	4.37
cg08749907	chr1	248861549	0.7421	2.293	0.747	0.98	LOC101928226	47.62
cg05252418	chr21	42446887	0.3202	0.9893	0.747	0.98		89.04
cg15601264	chr17	54864697	0.5107	1.578	0.747	0.98		49.9
cg00410483	chr14	23307785	0.384	1.186	0.747	0.98	MMP14	51.84
cg05583053	chr16	15488936	0.6513	2.012	0.747	0.98	MPV17L	61.32
cg08999812	chr17	80740950	-0.5341	1.65	0.747	0.98	TBCD	74.09
cg17275781	chr14	103740085	-0.6565	2.028	0.747	0.98		65.15
cg22374485	chr12	21927425	-1.066	3.292	0.747	0.98	KCNJ8	15.97
cg04084295	chr6	127840328	-0.6881	2.126	0.747	0.98	C6orf174	24.66
cg09618998	chr8	1950965	0.8141	2.515	0.747	0.98	KBTBD11	54.05
cg10084383	chr12	118404706	-0.5928	1.831	0.747	0.98	KSR2	34.61
cg11182883	chr16	57475544	0.1475	0.4557	0.747	0.98	CIAPIN1	90.26
cg02791338	chr16	1414422	0.1043	0.3222	0.747	0.98	UNKL	96.4
cg10444583	chr16	50731095	1.743	5.385	0.747	0.98	NOD2	67.59
cg17317007	chr6	170337897	-0.3543	1.095	0.747	0.98		83.04
cg27341388	chr14	104028739	0.03631	0.1122	0.747	0.98	BAG5	1.18
cg27145388	chr18	74628650	-0.1049	0.3241	0.747	0.98	ZNF236	93.24
cg23230018	chr19	36239588	-0.0642	0.1984	0.747	0.98	LIN37	3.06
cg08106279	chr1	2060014	-0.3156	0.9751	0.747	0.98	PRKCZ	44.22
cg00465464	chr4	72690898	-0.455	1.406	0.747	0.98		84.88
cg18229419	chr3	112280924	-0.03516	0.1086	0.747	0.98	ATG3	1.56
cg17150069	chr10	114720151	-0.452	1.397	0.747	0.98	TCF7L2	63.12
cg15681295	chr10	134778286	-0.4779	1.477	0.747	0.98	LINC01168	48.24
cg27061377	chr7	161926	-1.233	3.811	0.747	0.98		62.16
cg26832164	chr6	99539951	0.6285	1.942	0.747	0.98		46.15
cg25452361	chr7	26676191	-0.3279	1.013	0.747	0.98	C7orf71	84.84
cg07587435	chr1	218406349	0.3563	1.101	0.747	0.98		32.52
cg18050295	chr3	12949921	0.04042	0.1249	0.747	0.98	IQSEC1	98.65
cg10413550	chr9	139377551	0.2572	0.7947	0.747	0.98	SEC16A	13.26
cg08370503	chr19	19379463	-0.3457	1.068	0.747	0.98	TM6SF2	83.46
cg09910153	chr17	54588483	0.2571	0.7944	0.747	0.98		87.96
cg10734164	chr8	145726283	0.9892	3.056	0.747	0.98	PPP1R16A	26.42
cg00540353	chr1	171454829	0.04073	0.1258	0.747	0.98	BAT2L2	1.37
cg02590188	chr1	178254546	0.1774	0.548	0.747	0.98	RASAL2	90.66
cg24423251	chr20	18774681	0.1277	0.3945	0.747	0.98	HSPC072	4.4
cg17907945	chr1	193074770	0.05021	0.1551	0.747	0.98	GLRX2	2.41
cg12276768	chr22	39323510	-0.08754	0.2705	0.747	0.98		3.63
cg18696822	chr7	110174928	0.3658	1.13	0.747	0.98		30.97
cg22499135	chr1	108543103	0.3625	1.12	0.747	0.98		84.84
cg02319043	chr14	36277474	-0.4786	1.479	0.747	0.98	RALGAPA1	17.73
cg00198820	chr14	25473535	0.8041	2.484	0.747	0.98	STXBP6	80.01
cg25803766	chr8	145150394	-0.03154	0.09745	0.747	0.98	CYC1	1.11
cg08478427	chr5	34801913	-0.1288	0.398	0.747	0.98	MIR7641-2	91.7
cg24449629	chr19	52646265	0.6749	2.086	0.747	0.98		50.96
cg12051762	chr11	117069788	-0.4505	1.392	0.747	0.98	TAGLN	12.5
cg04494648	chr7	156868713	0.2868	0.8861	0.747	0.98		20.02
cg08114258	chr6	3266729	0.1433	0.4427	0.747	0.98	PSMG4	91.7
cg10384552	chr16	31469742	-0.978	3.022	0.747	0.98	ARMC5	23.22
cg01808640	chr7	151033337	-0.3005	0.9287	0.747	0.98		85.31
cg02190386	chr6	170192596	0.1898	0.5865	0.747	0.98	LINC00242	85.75
cg00806367	chr3	62193764	-0.2957	0.9138	0.747	0.98	PTPRG	88.79
cg09637757	chr8	104831516	-0.6381	1.972	0.747	0.98	RIMS2	72.46
cg07052476	chr3	184081162	0.04289	0.1325	0.747	0.98	POLR2H	1.83
cg05303524	chr2	136876163	0.1265	0.3908	0.747	0.98	CXCR4	4.26
cg11232245	chr10	101284535	0.523	1.616	0.747	0.98		63.09
cg11809208	chr10	27529791	0.04207	0.13	0.747	0.98	ACBD5	1.57
cg17863679	chrX	84499750	0.0957	0.2957	0.747	0.98	ZNF711	3.99
cg15617543	chr1	1310978	-0.1126	0.348	0.747	0.98	AURKAIP1	3.46
cg23986385	chr1	247494428	-0.0324	0.1001	0.747	0.98	ZNF496	1.31
cg03321773	chr15	66994926	-0.08962	0.2769	0.747	0.98	SMAD6	4.65
cg05980081	chr15	64385876	-0.1516	0.4686	0.747	0.98	FAM96A	4.92
cg20432181	chr1	11780001	0.04347	0.1343	0.747	0.98	C1orf187	1.84
cg15861835	chrX	76649101	0.5338	1.65	0.747	0.98		46.99
cg16800985	chr9	21278082	-0.6958	2.15	0.747	0.98	IFNA22P	27.63
cg20267408	chr14	94849703	-0.3566	1.102	0.747	0.98	SERPINA1	85.57
cg22926670	chr3	138543076	0.4147	1.282	0.747	0.98		69.33
cg01695715	chr9	75242506	-0.1429	0.4417	0.747	0.98	TMC1	93.3
cg16672480	chr1	233679878	-0.7157	2.212	0.747	0.98		33.51
cg11334055	chr2	70521101	0.1227	0.3792	0.747	0.98	SNRPG	3.37
cg11680772	chr1	163892623	0.7176	2.218	0.747	0.98		69.83
cg24742092	chr1	20251280	-0.1063	0.3284	0.747	0.98	PLA2G2E	94.03
cg04598251	chr12	132628980	0.04465	0.138	0.747	0.98	NOC4L	1.73
cg03753399	chr17	77955422	-0.3153	0.9744	0.747	0.98	TBC1D16	55.69
cg23991393	chr8	23399067	-0.536	1.657	0.747	0.98	SLC25A37	58.26
cg09449449	chr16	14357888	0.1056	0.3263	0.747	0.98	MKL2	94.2
cg18570239	chr2	3622775	0.03534	0.1092	0.747	0.98	RPS7	1.14
cg24587727	chr5	42579486	-0.2096	0.6478	0.747	0.98	GHR	9.8
cg06110326	chr17	40703212	-0.2466	0.762	0.747	0.98	HSD17B1	86.49
cg01968629	chr22	29311904	-0.1583	0.4891	0.747	0.98	ZNRF3	89.97
cg20406528	chr10	94980962	0.7977	2.465	0.747	0.98		33.78
cg02228168	chr16	85009161	-0.09186	0.2839	0.747	0.98	ZDHHC7	94.41
cg04849320	chr13	112756649	0.9275	2.866	0.747	0.98		55.14
cg13161590	chr20	18094305	1.297	4.007	0.747	0.98		59.98
cg23604090	chr14	37612455	0.9649	2.982	0.747	0.98	SLC25A21	69.23
cg07906774	chr6	27982349	-0.7	2.163	0.747	0.98		58.37
cg16462701	chr11	2416773	-0.2568	0.7937	0.747	0.98	CD81	90.35
cg24750067	chr8	86089494	0.03803	0.1175	0.747	0.98	E2F5	1.22
cg17830604	chr10	119409273	-0.5985	1.85	0.747	0.98		54.04
cg19429286	chr19	9420514	-0.03854	0.1191	0.747	0.98		1.58
cg27539023	chrX	75005076	-1.354	4.184	0.747	0.98	MAGEE2	31.23
cg01429125	chr3	31288313	-0.2838	0.877	0.747	0.98		81.97
cg20567301	chr21	18948818	0.9621	2.973	0.747	0.98	CXADR	37.46
cg04116507	chr11	78034816	0.2516	0.7777	0.747	0.98	GAB2	74.19
cg20510908	chr6	52206916	-0.3111	0.9616	0.747	0.98		72.91
cg17876443	chrX	136646775	-0.8816	2.725	0.747	0.98		23.11
cg01943874	chr20	44746944	-0.2585	0.799	0.747	0.98	CD40	5.13
cg24895052	chr17	41909601	-0.3634	1.123	0.747	0.98	MPP3	78.59
cg04665838	chr7	148936646	0.04922	0.1521	0.747	0.98	ZNF212	2.23
cg00596545	chr4	103759425	-0.09348	0.2889	0.747	0.98	UBE2D3	94.86
cg00644351	chr10	121271840	0.4572	1.413	0.747	0.98	RGS10	19.48
cg27420822	chr8	22298238	-0.03757	0.1161	0.747	0.98	PPP3CC	1.71
cg16983486	chr11	8854244	0.2004	0.6194	0.747	0.98	ST5	9.38
cg12731400	chr1	29213810	-0.1156	0.3572	0.747	0.98	EPB41	3.66
cg06469252	chrX	136113985	-0.5553	1.716	0.747	0.98	GPR101	12.83
cg04141948	chr7	1023156	-0.4945	1.528	0.747	0.98	CYP2W1	74
cg16999125	chr7	43322024	0.7227	2.234	0.747	0.98	HECW1	45.15
cg07780180	chr1	196620870	-0.233	0.7201	0.747	0.98	CFH	8.57
cg12140468	chr1	234509341	-0.02996	0.09261	0.747	0.98	C1orf31	1.12
cg20441619	chr2	2936600	0.5369	1.66	0.747	0.98		79.05
cg18394552	chr5	159428643	-0.2527	0.7809	0.747	0.98		85.97
cg00735467	chr12	109797427	0.4263	1.318	0.747	0.98	LINC01486	82.35
cg00498088	chr11	19247376	-0.1081	0.3341	0.747	0.98	E2F8	93.78
cg12880274	chr13	39704504	-0.4806	1.485	0.747	0.98		70.17
cg03704912	chr17	73521354	-0.09088	0.2809	0.747	0.98	LLGL2	3.76
cg10791063	chr14	31825014	-0.3922	1.212	0.747	0.98	HEATR5A	93.45
cg14560655	chr2	139173701	-0.2415	0.7464	0.747	0.98		88.49
cg19353897	chr1	150208519	0.0694	0.2145	0.747	0.98	ANP32E	2.65
cg12458179	chr2	238969828	-0.03653	0.1129	0.747	0.98	SCLY	1.42
cg07223926	chr7	37299382	-0.4835	1.495	0.747	0.98	ELMO1	64.67
cg07289581	chr12	27864261	-0.07734	0.2391	0.747	0.98	MRPS35	3.28
cg14712784	chr11	62553869	-0.3479	1.075	0.747	0.98	TMEM179B	66.59
cg16810397	chr8	94712395	-0.07158	0.2212	0.747	0.98	FAM92A1	2.65
cg07499026	chr15	38977870	0.179	0.5531	0.747	0.98		92.35
cg08218486	chr14	89060821	0.08946	0.2765	0.747	0.98	ZC3H14	94.95
cg13049960	chr2	43037401	-0.03663	0.1132	0.747	0.98		1.46
cg18604939	chr12	66455689	-0.7162	2.214	0.747	0.98		46.85
ch.7.1667959R	chr7	75693231	0.1477	0.4564	0.747	0.98	MDH2	18.5
cg14231749	chr17	50237249	-0.6858	2.12	0.747	0.98	CA10	15.86
cg15454857	chr15	40861335	-0.1108	0.3424	0.747	0.98	RPUSD2	4.72
cg03602938	chr7	96339495	0.1693	0.5233	0.747	0.98	SHFM1	5.57
cg26659834	chr8	91807857	0.6012	1.858	0.747	0.98	NECAB1	70.02
cg18098054	chr10	112577432	-0.235	0.7264	0.747	0.98	RBM20	86.04
cg23032229	chr12	42720167	-0.2445	0.7557	0.747	0.98	PPHLN1	7.69
cg16239608	chr19	5694016	-0.2554	0.7895	0.747	0.98	LONP1	85.62
cg08531052	chr19	49633795	0.2681	0.8288	0.747	0.98	PPFIA3	80.18
cg01158469	chr16	69832831	0.1829	0.5654	0.747	0.98	WWP2	88.92
cg23758478	chr11	61917560	0.1597	0.4938	0.747	0.98	INCENP	94.18
cg00456162	chr13	96706773	-0.3506	1.084	0.747	0.98	UGGT2	77.01
cg14933163	chr16	88868859	-0.3279	1.014	0.747	0.98	CDT1	14.49
cg08837449	chr10	60723897	-0.3352	1.036	0.747	0.98		79.87
cg03083467	chr17	47287223	0.5526	1.708	0.747	0.98	GNGT2	50.22
cg04321566	chr7	64466846	0.5337	1.65	0.747	0.98		3.57
cg18896071	chr1	243904967	-0.1027	0.3175	0.747	0.98	AKT3	93.84
cg18069309	chr15	42867567	0.04493	0.1389	0.747	0.98	STARD9	1.54
cg22070232	chr2	7056075	-0.5073	1.568	0.747	0.98	RNF144A	70.1
cg18261836	chr15	73915181	-0.1118	0.3456	0.747	0.98	NPTN	93.13
cg17278322	chr10	33184685	0.2748	0.8495	0.747	0.98		93.87
cg16545304	chr15	96897452	-0.3197	0.9884	0.747	0.98		29.32
cg22695294	chr1	37769732	-0.302	0.9337	0.747	0.98		16.16
cg26491791	chr10	128593800	0.03479	0.1076	0.747	0.98	DOCK1	1.44
cg24433490	chr1	8046501	-0.2029	0.6273	0.747	0.98		89.66
cg15622655	chr12	50182809	0.3029	0.9363	0.747	0.98		84.1
cg20073587	chr11	8739391	-0.465	1.438	0.747	0.98	ST5	69.13
cg23863066	chr17	70031242	-0.5919	1.83	0.747	0.98	LINC01152	36.14
cg02864070	chr11	9021859	0.5925	1.832	0.747	0.98	NRIP3	63.05
cg24055349	chr2	63816074	0.04374	0.1352	0.747	0.98	MDH1	1.99
cg24772519	chr6	11094097	0.1259	0.3893	0.747	0.98	LOC221710	5.07
cg14575983	chr5	99922152	0.2102	0.6499	0.748	0.98	FAM174A	87.15
cg06914693	chr12	104163467	-0.1406	0.4346	0.748	0.98		92.86
cg08190934	chr11	69473315	-0.3585	1.108	0.748	0.98		30.57
cg17081955	chr11	85956379	-0.05931	0.1834	0.748	0.98	EED	2.99
cg17669899	chr17	29151515	-0.04162	0.1287	0.748	0.98	CRLF3	2.16
cg16463941	chr1	163131223	0.3703	1.145	0.748	0.98	LOC101928404	81.72
cg03525049	chr8	75232650	0.4054	1.253	0.748	0.98	JPH1	11.61
cg27489547	chr19	56146301	0.07011	0.2167	0.748	0.98		3.29
cg23946480	chr2	54340298	0.2884	0.8915	0.748	0.98		87.43
ch.8.49587141F	chr8	49424588	-0.1407	0.435	0.748	0.98		9.01
cg19983605	chr5	111079842	-0.2095	0.6477	0.748	0.98	NREP	12.25
cg21108553	chr6	28357838	-0.1381	0.4269	0.748	0.98	ZSCAN12	94.63
cg00641342	chr12	81519706	-1.017	3.145	0.748	0.98	ACSS3	60.89
cg07551601	chr10	74103369	0.1503	0.4645	0.748	0.98	DNAJB12	91.65
cg15386044	chr2	217738964	-0.471	1.456	0.748	0.98		47.55
cg27123975	chr17	57697125	0.1063	0.3286	0.748	0.98	CLTC	6.1
cg22900057	chr10	134481296	0.3121	0.9648	0.748	0.98	INPP5A	93.59
cg07686953	chr1	231189846	0.4394	1.359	0.748	0.98		64.92
cg26859469	chr7	5157367	0.7268	2.247	0.748	0.98		71.46
cg08557826	chr2	121368901	0.4886	1.511	0.748	0.98		41.97
cg19147499	chr6	16234615	-0.4405	1.362	0.748	0.98		77.36
cg12474759	chr6	26027625	-0.2117	0.6546	0.748	0.98	HIST1H4B	9.57
cg18998432	chr9	95073209	0.2418	0.7475	0.748	0.98	NOL8	91.54
cg14173642	chr2	157552606	-0.6768	2.093	0.748	0.98		74.66
cg20519122	chr2	211439688	-0.6187	1.913	0.748	0.98	CPS1	77.02
cg21039410	chr2	26568409	0.1151	0.356	0.748	0.98	SELI	4.85
cg01477978	chr18	9758564	-0.1342	0.415	0.748	0.98	RAB31	91.64
cg03237648	chr10	7454759	-1.121	3.465	0.748	0.98	SFMBT2	22.25
cg18231411	chr10	104153751	-0.1086	0.3358	0.748	0.98	NFKB2	4.56
cg01668452	chr1	212780991	-0.09411	0.291	0.748	0.98	ATF3	2.79
cg06649645	chr14	22983224	-0.5292	1.636	0.748	0.98		47.54
cg03352322	chr19	52693048	0.03581	0.1107	0.748	0.98	PPP2R1A	1.25
cg22033823	chr15	52640656	-0.3096	0.9574	0.748	0.98	MYO5A	89.12
cg26668164	chr12	24653610	-0.6095	1.884	0.748	0.98	SOX5	22.75
cg04190939	chr6	121938157	0.4917	1.52	0.748	0.98		92.82
cg01772956	chr20	18094780	-1.114	3.444	0.748	0.98		38.01
cg15855970	chr6	99273338	0.9236	2.856	0.748	0.98		46.38
cg13343549	chr17	80983747	0.065	0.201	0.748	0.98	B3GNTL1	97.84
cg03529595	chr16	7056916	1.125	3.48	0.748	0.98	A2BP1	68.44
cg27581495	chr16	23397039	-0.1435	0.4438	0.748	0.98		93.39
cg03063746	chr5	32353017	-0.1057	0.327	0.748	0.98		95.05
cg08766469	chr17	80416005	0.09298	0.2875	0.748	0.98	NARF	3.39
cg03118104	chr4	183699582	-0.1693	0.5235	0.748	0.98	TENM3	92.32
cg14848594	chr1	220101371	-0.1331	0.4117	0.748	0.98	SLC30A10	7.16
cg26314507	chr15	25902323	-0.2177	0.6731	0.748	0.98		86.34
cg13525791	chr3	8708110	1.058	3.272	0.748	0.98		48.65
cg03726556	chr2	119607379	-0.9175	2.837	0.748	0.98		47.06
cg25311807	chr15	72582316	0.1265	0.3911	0.748	0.98	BRUNOL6	92.79
cg18834259	chr7	148892492	-0.3057	0.9454	0.748	0.98	ZNF282	15.67
cg12289926	chr11	68153810	-0.2601	0.8043	0.748	0.98	LRP5	41.9
cg12633447	chr20	7161217	-0.6467	2	0.748	0.98	LINC01428	22.1
cg26383838	chr12	93096819	0.3506	1.084	0.748	0.98	C12orf74	71.41
cg25371590	chr2	121496398	-0.4586	1.418	0.748	0.98		80.36
cg25473421	chr15	29236443	-0.7316	2.262	0.748	0.98	APBA2	74.93
cg15699122	chr7	2145806	-0.1925	0.5953	0.748	0.98	MAD1L1	90.25
cg05079848	chr20	34350794	-0.2428	0.7508	0.748	0.98		40.38
cg26094651	chr2	1802045	0.6626	2.049	0.748	0.98	MYT1L	83.08
cg05868196	chr22	50304986	-0.2585	0.7994	0.748	0.98	ALG12	83.65
cg24899571	chr11	133938810	0.03475	0.1075	0.748	0.98	JAM3	1.28
cg10277986	chr5	17436371	-0.2198	0.6798	0.748	0.98		87.36
cg02896361	chrX	47441581	-0.1012	0.3129	0.748	0.98	SYN1	5.19
cg26415571	chr1	91172930	-0.1404	0.4342	0.748	0.98		7.27
cg06132910	chr10	17303588	-0.6548	2.025	0.748	0.98		55.58
cg10162774	chr6	28864168	-0.1019	0.3151	0.748	0.98		4.45
cg09730211	chr17	34122723	-0.04233	0.1309	0.748	0.98	MMP28	2.01
cg09696411	chr12	58013517	-0.3717	1.15	0.748	0.98	SLC26A10	36.78
cg11228066	chr18	54306122	-0.05979	0.1849	0.748	0.98	TXNL1	1.85
cg06661734	chr1	203889956	0.316	0.9773	0.748	0.98		83.95
cg19490297	chr4	57773948	-0.09171	0.2836	0.748	0.98	REST	4.36
cg09396840	chr12	96390184	-0.4265	1.319	0.748	0.98	HAL	20.75
cg09466176	chr5	175486205	-0.6093	1.884	0.748	0.98	LOC100996385	79.26
cg23751124	chr7	35332317	0.8529	2.638	0.748	0.98		48.76
cg07825931	chr15	98836447	0.4343	1.343	0.748	0.98		21.79
cg19133443	chr10	63174851	0.7646	2.365	0.748	0.98	TMEM26	59.53
cg09014623	chr6	49338908	0.463	1.432	0.748	0.98		79.94
cg01341014	chr5	71435001	-0.3678	1.138	0.748	0.98	MAP1B	56.69
cg11846097	chr21	38640053	0.09316	0.2881	0.748	0.98	DSCR3	3.71
cg25543691	chr19	49965986	-0.1064	0.3291	0.748	0.98	ALDH16A1	94.41
cg23723410	chr1	59486037	-0.5604	1.733	0.748	0.98		36.67
cg07029665	chr1	217170675	0.7857	2.43	0.748	0.98	ESRRG	80.03
cg27414435	chr15	70078582	-0.8381	2.592	0.748	0.98		68.38
cg25826596	chr17	34891243	-0.1218	0.3768	0.748	0.98	MYO19	4.41
cg07224438	chr2	97426485	-0.03594	0.1111	0.748	0.98	CNNM4	1.64
cg19389944	chr8	134585326	0.7939	2.455	0.748	0.98	ST3GAL1	38.32
cg17347386	chr7	42192975	0.5791	1.791	0.748	0.98	GLI3	62.28
cg02447429	chr1	156113021	0.2513	0.7772	0.748	0.98		76.05
cg18436324	chr6	32820583	-0.2672	0.8264	0.748	0.98	PSMB9	6.16
cg22403534	chr11	24284034	0.8692	2.689	0.748	0.98		39.16
cg01865484	chr19	49609888	-0.2617	0.8095	0.748	0.98	SNRNP70	90.07
cg01295084	chr2	84743935	-0.6867	2.124	0.748	0.98	DNAH6	28.83
cg17824132	chr3	66457841	-0.1905	0.5894	0.748	0.98	LRIG1	91.82
cg26678519	chr14	96054946	0.6064	1.876	0.748	0.98		48.23
cg13995599	chr13	113426270	1.04	3.218	0.748	0.98	ATP11A	72.77
cg20643936	chr8	145065325	-0.218	0.6743	0.748	0.98	GRINA	8.84
cg18280040	chr10	57226820	-1.441	4.456	0.748	0.98		55.19
cg04554004	chr17	49230881	0.0539	0.1667	0.748	0.98	NME1	2.63
cg17076183	chr6	154841490	0.3617	1.119	0.748	0.98		82.94
cg16462449	chr9	133048759	0.8181	2.531	0.748	0.98	HMCN2	50.34
cg25312594	chr1	233749381	-0.0516	0.1596	0.748	0.98	KCNK1	2.45
ch.6.14534615F	chr6	14426636	-0.1119	0.346	0.748	0.98		4.94
cg09878971	chr13	20756290	-0.3185	0.9853	0.748	0.98		7.59
cg21295678	chr1	179696711	-0.4352	1.346	0.748	0.98		70.28
cg12934574	chr15	43212363	-0.0569	0.176	0.748	0.98	TTBK2	2.07
cg11793796	chr12	133706128	-1.161	3.593	0.748	0.98	ZNF891	50.19
cg14336706	chr5	131592059	-0.1551	0.4798	0.748	0.98	PDLIM4	93.67
cg06830519	chr12	82463222	-0.9045	2.798	0.748	0.98		29.31
cg03912146	chr10	14965690	-0.2481	0.7674	0.748	0.98	DCLRE1C	91.37
cg20350612	chr17	15976915	-0.7219	2.233	0.748	0.98	NCOR1	75.77
cg26614134	chr10	127475733	-0.7938	2.455	0.748	0.98		36.64
cg02296992	chr19	39926764	0.04019	0.1243	0.748	0.98	RPS16	1.7
cg09501963	chr1	41978988	-0.3428	1.06	0.748	0.98	HIVEP3	71.04
cg06802522	chr8	124173231	0.1992	0.6162	0.748	0.98		3.19
cg22692549	chr1	149145243	1.139	3.524	0.748	0.98		54.17
cg11901680	chrX	48901069	-0.3449	1.067	0.748	0.98	TFE3	15.87
cg04128158	chr1	117747226	-0.1602	0.4954	0.748	0.98	VTCN1	90.06
cg02341605	chr12	124831429	0.1006	0.3113	0.748	0.98	NCOR2	95.5
cg13615187	chr1	205313385	-0.1495	0.4626	0.748	0.98	KLHDC8A	6.4
cg13961273	chr10	95573380	-0.309	0.956	0.748	0.98		60.23
cg12127455	chr1	42802952	-0.4036	1.249	0.748	0.98	FOXJ3	68.47
cg14242528	chr9	33166541	0.07861	0.2432	0.748	0.98	B4GALT1	3.66
cg12794234	chr3	38206461	-0.09128	0.2824	0.748	0.98	OXSR1	3.51
cg20290491	chr6	138584070	-0.2838	0.8781	0.748	0.98	KIAA1244	86.04
cg00042433	chr22	48974455	-0.4984	1.542	0.748	0.98	FAM19A5	45.84
cg13934873	chr19	19576017	-0.2027	0.6272	0.748	0.98	GATAD2A	31.35
cg08506990	chr10	22516316	0.08826	0.2731	0.748	0.98		94.23
cg02149376	chr4	119270205	0.2782	0.8607	0.748	0.98	PRSS12	28.08
cg11559249	chr6	143444251	-0.1242	0.3842	0.748	0.98	AIG1	95.19
cg15875860	chr22	38453467	0.0611	0.189	0.748	0.98	PICK1	2.41
cg16299262	chr16	47007021	-0.04117	0.1274	0.748	0.98	DNAJA2	1.95
cg25474798	chr11	5344584	-0.6718	2.078	0.748	0.98	OR51B2	35.12
cg08482080	chr19	13990960	-0.1019	0.3154	0.748	0.98	NANOS3	5.39
cg20875727	chr1	118256700	-0.3611	1.117	0.748	0.98		36.82
cg12747337	chr5	104110122	-0.6591	2.039	0.748	0.98		82.33
cg26719230	chr11	85974059	0.1637	0.5063	0.748	0.98	EED	91.9
cg19862109	chr19	58987865	0.05023	0.1554	0.748	0.98	ZNF446	1.53
cg25362648	chr12	109273780	-0.2581	0.7984	0.748	0.98	DAO	63.6
cg04876095	chr11	62296270	-0.2933	0.9075	0.748	0.98	AHNAK	85.75
cg19712567	chr16	87433027	0.1267	0.3921	0.748	0.98	MAP1LC3B	93.42
cg03748864	chr3	187568299	0.2184	0.6758	0.748	0.98		7.06
cg05480640	chrX	40516714	-0.3002	0.9289	0.748	0.98	MED14	93.41
cg07634101	chr3	182816873	-0.3187	0.9861	0.748	0.98	MCCC1	44.73
cg10494619	chr1	68748064	-0.3174	0.982	0.748	0.98		72.36
cg25182066	chr10	30743637	-0.7896	2.443	0.748	0.98	MAP3K8	58.2
cg04525249	chr8	124191868	-0.3244	1.004	0.748	0.98	FAM83A	75.42
cg20313291	chr1	181161000	-0.3335	1.032	0.748	0.98		55.87
cg06715977	chr2	8978950	0.1246	0.3856	0.748	0.98	KIDINS220	93.85
cg08492202	chr8	42911315	0.06926	0.2143	0.748	0.98	FNTA	3.39
cg24769302	chr17	25858091	-0.7383	2.284	0.748	0.98	KSR1	16.9
cg14014799	chr10	22606053	-0.2252	0.6966	0.748	0.98	COMMD3	14
cg17554914	chr11	41737207	1.156	3.577	0.748	0.98	LINC01499	59.82
cg10795359	chr7	134143988	0.3891	1.204	0.748	0.98	AKR1B1	2.33
cg24441577	chr1	209738176	-0.3191	0.9873	0.748	0.98		44.68
cg13186884	chr8	65285831	-0.9133	2.826	0.748	0.98		21.9
cg01399068	chr2	207630025	0.06206	0.192	0.748	0.98	FASTKD2	2.36
cg25797568	chr21	27106535	-0.2199	0.6803	0.748	0.98	ATP5J	7.21
cg05777492	chr6	42989179	-0.07941	0.2457	0.748	0.98	C6orf153	2.51
cg01063372	chr9	36582663	-0.1392	0.4309	0.748	0.98	MELK	91.31
cg12941480	chr8	101708858	-0.1418	0.4388	0.748	0.98		91.76
cg06557410	chr8	8859426	-0.3289	1.018	0.748	0.98	ERI1	64.29
cg16823105	chr6	97372572	-0.0778	0.2407	0.748	0.98	KLHL32	2.99
cg10146741	chr17	43173247	0.1631	0.5045	0.748	0.98	NMT1	90.48
cg08476493	chr20	23225228	-0.3118	0.9646	0.748	0.98		80.35
cg15847021	chr11	126968378	-0.5938	1.837	0.748	0.98	LOC101929473	55.73
cg24762962	chr5	60937901	-0.3156	0.9765	0.748	0.98	FLJ37543	38.73
cg03989663	chr2	174936518	0.1242	0.3842	0.748	0.98		92.93
cg04679156	chr9	125156325	-0.3104	0.9605	0.748	0.98	PTGS1	24.9
cg16448834	chr1	52343800	0.08741	0.2705	0.748	0.98	NRD1	2.67
cg24526879	chr2	228018619	-0.3994	1.236	0.748	0.98	COL4A4	82.73
cg12128729	chr9	32708865	0.59	1.826	0.748	0.98		75.01
cg09740815	chr16	3777892	-0.2459	0.7609	0.748	0.98	CREBBP	84.64
cg14505161	chr7	30544458	0.03452	0.1068	0.748	0.98	GGCT	1.18
cg16081164	chr8	11146870	0.303	0.9376	0.748	0.98	MTMR9	79.58
cg14441471	chr6	109034940	0.4496	1.391	0.748	0.98		61.43
cg23043436	chr7	57084	-0.5473	1.694	0.748	0.98		52.35
cg15516629	chr9	139069302	0.9539	2.952	0.748	0.98		63.51
cg12002882	chr20	62461365	-0.15	0.4641	0.748	0.98		5.01
cg00419186	chr19	48825265	0.0629	0.1946	0.748	0.98		2.75
cg00520212	chr2	217796679	-0.4906	1.518	0.748	0.98		66.34
cg14108414	chr10	93669384	-0.4599	1.423	0.748	0.98	FGFBP3	31.35
cg16779329	chr14	21257239	0.144	0.4456	0.748	0.98		93.58
cg17620121	chr7	915831	-0.03542	0.1096	0.748	0.98	C7orf20	1.58
cg20305051	chr12	56365978	0.4216	1.305	0.748	0.98	CDK2	22.41
cg12146158	chr9	135820115	-0.1138	0.3523	0.748	0.98	GFI1B	3.29
cg20420254	chr11	6411394	-0.06655	0.206	0.748	0.98	SMPD1	3.32
cg22619018	chr8	4852624	-0.9558	2.958	0.748	0.98	CSMD1	23.66
cg07312480	chr1	161372695	-0.2006	0.6207	0.748	0.98		91.54
cg13862597	chr20	34865432	0.6524	2.019	0.748	0.98		32.98
cg04665565	chr11	71230734	-0.3461	1.071	0.748	0.98		70.4
cg20268396	chr1	101694611	0.171	0.529	0.748	0.98		91.22
cg04381043	chr16	89341467	-0.07016	0.2171	0.748	0.98	ANKRD11	97.46
cg19430967	chr3	132757741	0.04823	0.1492	0.748	0.98	TMEM108	1.24
cg17586321	chr4	87928361	-0.0409	0.1266	0.748	0.98	AFF1	1.59
cg25928396	chr13	29192934	0.9194	2.845	0.748	0.98		53.88
cg25426807	chr6	29395221	-1.027	3.178	0.748	0.98	OR11A1	50.14
cg09782560	chr15	92058845	-0.7765	2.403	0.748	0.98		63.63
cg16791787	chr9	99448147	-0.5155	1.595	0.748	0.98		74.46
cg03783039	chr4	184401720	-0.3281	1.015	0.748	0.98		83.21
cg12886033	chr1	65449013	0.2973	0.92	0.748	0.98	LINC01359	15.23
cg12737363	chr1	183604674	-0.07639	0.2364	0.748	0.98	ARPC5	3.13
cg08199953	chr16	51183473	0.4801	1.486	0.748	0.98	SALL1	11.32
cg04192631	chr1	225968461	-0.09491	0.2937	0.748	0.98	SRP9	94.61
cg12241297	chr5	137090407	-0.1104	0.3415	0.748	0.98	HNRNPA0	5.06
cg18664260	chr16	52646036	0.2584	0.7996	0.748	0.98		27.26
cg21324037	chr12	132674606	-0.6804	2.106	0.748	0.98		8.98
cg07309144	chr17	45639322	-0.3002	0.929	0.748	0.98	NPEPPS	47.58
cg18163342	chr14	105332627	0.4354	1.347	0.748	0.98	KIAA0284	28.08
cg18947710	chr3	16216045	-0.2962	0.9168	0.748	0.98	GALNT15	14.94
cg03563807	chr19	2271001	0.04579	0.1417	0.748	0.98	OAZ1	1.97
cg20461998	chr18	44702839	0.1083	0.3352	0.748	0.98	IER3IP1	4.27
cg18129749	chr4	68863502	0.5542	1.715	0.748	0.98	TMPRSS11GP	78.29
cg25278295	chr14	31091254	-0.09325	0.2886	0.748	0.98	SCFD1	3.29
cg05483875	chr7	2439960	-0.2544	0.7874	0.748	0.98		11.53
cg15661709	chr2	104490775	0.5653	1.749	0.748	0.98		33.02
cg06730076	chr17	74880095	-0.2793	0.8643	0.748	0.98	MGAT5B	35.95
cg18819818	chr10	89623004	-0.04409	0.1364	0.748	0.98	PTEN	2.25
cg10625601	chr14	71867919	-0.2121	0.6563	0.748	0.98		87.75
cg27337722	chr16	56136725	0.9071	2.807	0.748	0.98	LOC283856	56.48
cg11555873	chr13	29102417	0.1577	0.488	0.748	0.98		94.22
cg14813279	chr11	74733684	0.1547	0.4788	0.748	0.98		91.13
cg00568735	chr12	30450563	-0.1426	0.4414	0.748	0.98		93.24
cg07095502	chr2	215867296	0.1986	0.6148	0.748	0.98	ABCA12	8.31
cg06568724	chr2	8711120	-0.1833	0.5674	0.748	0.98		91.37
cg09578252	chr18	61314129	-0.5807	1.797	0.748	0.98		43.38
cg17651973	chr2	162095248	0.04006	0.124	0.748	0.98		1.68
cg25448062	chr11	61580118	-0.2064	0.6388	0.748	0.98	FADS1	87.57
cg08766234	chr18	74274880	-0.7244	2.242	0.748	0.98		80.6
cg04379055	chr17	77173076	-0.3494	1.081	0.748	0.98	HRNBP3	26.1
cg12377256	chr12	56359450	0.3188	0.9866	0.748	0.98	CDK2	84.85
cg01162111	chr7	129141398	-0.2395	0.7414	0.748	0.98	SMKR1	88.92
cg14798382	chr19	16629806	-0.1142	0.3533	0.748	0.98	CHERP	97.39
cg23161464	chr1	84713356	-0.7151	2.213	0.748	0.98		35.2
cg21828898	chr3	132379245	-0.08739	0.2705	0.748	0.98	UBA5	3.84
cg14720274	chr15	61014131	-0.526	1.628	0.748	0.98	RORA	58.73
cg26496205	chr16	1488037	-0.9188	2.844	0.748	0.98	CCDC154	76.81
cg13114149	chr1	220181125	-0.203	0.6282	0.748	0.98	RNU5F-1	90.48
cg13522462	chr19	44576874	0.9637	2.983	0.748	0.98	ZNF284	55.61
cg04976759	chr13	112669393	0.8119	2.513	0.748	0.98		56.81
cg22711777	chr1	9352663	-0.06385	0.1976	0.748	0.98	SPSB1	3.09
cg23442198	chr4	187126114	-0.9817	3.039	0.748	0.98	CYP4V2	81.19
cg12284789	chr17	74134059	-0.2916	0.9026	0.748	0.98	FOXJ1	88.78
cg03604731	chr2	96824799	-0.3712	1.149	0.748	0.98		68.95
cg22862466	chr1	228357511	-0.3113	0.9636	0.748	0.98	IBA57	81.78
cg13490911	chr6	90322742	-0.1032	0.3195	0.748	0.98	ANKRD6	94.46
cg05405261	chr1	43047383	-0.3123	0.9666	0.748	0.98	CCDC30	75.53
cg25101341	chr3	190049461	-0.1672	0.5176	0.748	0.98		88.36
cg02084811	chr12	49524778	-0.03638	0.1126	0.748	0.98	TUBA1B	1.71
cg07149459	chr10	134144864	-0.1136	0.3516	0.748	0.98	LRRC27	4.08
cg18750645	chr20	40055307	-0.1094	0.3385	0.748	0.98	CHD6	94.29
cg09271279	chr14	89588740	-0.3066	0.9489	0.748	0.98		17.64
cg06784218	chr1	46089804	-0.4701	1.455	0.748	0.98	CCDC17	31.96
cg22659920	chr4	153237081	-0.1245	0.3853	0.748	0.98		93.21
cg09270435	chr21	36507812	-0.4726	1.463	0.748	0.98		39.44
cg25246653	chr6	121655792	-0.05736	0.1776	0.748	0.98	C6orf170	2.69
cg13312434	chr9	133742604	-0.1143	0.3539	0.748	0.98	ABL1	93.38
cg18047662	chr10	129534217	0.7086	2.193	0.748	0.98	FOXI2	15.71
cg15159359	chr11	71804574	0.1035	0.3205	0.748	0.98	LRTOMT	95.01
cg08191726	chr2	10349071	0.2559	0.7921	0.748	0.98	C2orf48	30.14
cg21464091	chr20	5100652	0.04051	0.1254	0.748	0.98	PCNA	1.58
cg12615334	chr7	93205237	0.5027	1.556	0.748	0.98	CALCR	10.77
cg02321192	chr2	241508108	-0.03989	0.1235	0.748	0.98	RNPEPL1	1.75
cg21858483	chr12	121712101	0.2005	0.6207	0.748	0.98	CAMKK2	89.95
cg21095982	chr14	77732602	-0.3156	0.977	0.748	0.98	NGB	89.94
cg00448814	chr6	28227482	-0.4358	1.349	0.748	0.98	NKAPL	73.38
cg06471656	chr9	139908875	-0.1433	0.4437	0.748	0.98	ABCA2	94.39
cg00478198	chrX	49644500	-0.4175	1.292	0.748	0.98	LOC158572	19.54
cg26368431	chr3	140004244	-0.4981	1.542	0.748	0.98	CLSTN2	79.74
cg05125128	chr15	31363186	-0.1505	0.4658	0.748	0.98	TRPM1	93.05
cg18029619	chr9	88935205	-0.167	0.5169	0.748	0.98	ZCCHC6	89.98
cg11485049	chr15	85824304	0.2079	0.6436	0.748	0.98		91.03
cg24490107	chr7	50315389	0.8336	2.581	0.748	0.98		55.32
cg23340957	chr2	227849615	-0.312	0.966	0.748	0.98	RHBDD1	65.04
cg11238995	chr3	63295625	0.9647	2.986	0.748	0.98	SYNPR	62.5
cg06219570	chr8	128889164	-0.7118	2.204	0.748	0.98		41.93
cg03138955	chr8	19170250	0.2928	0.9065	0.748	0.98	SH2D4A	14.74
cg00136012	chr6	119492512	-0.253	0.7833	0.748	0.98		88.31
cg25888918	chrX	38466530	-0.2413	0.7471	0.748	0.98	TSPAN7	10.47
cg20464114	chr15	58684866	-0.3703	1.146	0.748	0.98		35.2
cg24634408	chr4	177250214	-0.1241	0.3843	0.748	0.98	SPCS3	92.42
cg19321126	chr2	242211919	0.8737	2.705	0.748	0.98	HDLBP	3.61
cg18276249	chr15	63919320	0.1275	0.3946	0.748	0.98	HERC1	92.81
cg02599068	chr2	25195213	-0.2488	0.7704	0.748	0.98	DNAJC27	8.98
cg21518299	chr2	889346	-0.6397	1.981	0.748	0.98		36.93
cg22174681	chr1	2013930	0.2263	0.7008	0.748	0.98	PRKCZ	91.87
ch.5.115380F	chr5	2782965	0.1739	0.5382	0.748	0.98		5.76
cg10372770	chr19	12377156	0.4974	1.54	0.748	0.98		52.04
cg22570082	chr1	229650830	0.1108	0.343	0.748	0.98		94.57
cg14904861	chr3	28304439	0.3584	1.11	0.748	0.98	CMC1	82.93
cg22259797	chr11	118986860	-1.072	3.318	0.748	0.98	C2CD2L	44.29
cg25815177	chr6	164506829	-0.3183	0.9854	0.748	0.98		82.64
cg17613101	chr17	2782084	-0.4328	1.34	0.748	0.98	RAP1GAP2	58.45
cg04947555	chr2	160764918	-0.1948	0.6032	0.748	0.98		88.53
cg12963529	chr20	43540202	-0.233	0.7213	0.748	0.98	PABPC1L	10.53
cg00682386	chr1	41249583	0.05349	0.1656	0.748	0.98	KCNQ4	2.19
cg21995009	chr4	163959257	-0.3718	1.151	0.748	0.98		74.45
cg20624537	chr16	10408571	-0.1709	0.5292	0.748	0.98		89.76
cg06563740	chr2	20369962	-0.3155	0.9769	0.748	0.98		90.4
cg12776382	chr11	63580699	-0.05196	0.1609	0.748	0.98	C11orf84	2.21
cg15030196	chr1	210474523	-0.3238	1.002	0.748	0.98		73.69
cg02002355	chr2	130573197	0.5715	1.77	0.748	0.98		59.21
cg22941646	chr1	235814339	0.4019	1.244	0.748	0.98	GNG4	67.14
cg01219549	chr9	140683649	0.05664	0.1754	0.748	0.98	EHMT1	98.08
cg01631215	chr3	67706047	-0.4199	1.3	0.748	0.98	SUCLG2	87.45
cg15375596	chr15	99434736	-0.1226	0.3797	0.748	0.98	IGF1R	94.71
cg13156963	chr1	24890319	-0.1906	0.59	0.748	0.98	NCMAP	90.31
cg22554905	chr19	45312180	0.04747	0.147	0.748	0.98	BCAM	2.49
cg07244414	chr4	7907223	0.3648	1.129	0.748	0.98	AFAP1	80.17
cg24074801	chr6	140907411	-0.1692	0.5239	0.748	0.98		90.66
cg14627709	chr8	95449946	0.6157	1.906	0.748	0.98	RAD54B	76.25
cg21261081	chr2	111966377	-0.29	0.8978	0.748	0.98		86.99
cg00978475	chr2	233445797	-0.08884	0.2751	0.748	0.98		94.58
cg15121898	chr21	30569597	-0.1356	0.4199	0.748	0.98	LINC00189	93.93
cg10946893	chr2	240850712	-0.6251	1.936	0.748	0.98		66.69
cg24808897	chr7	30893761	-0.2972	0.9202	0.748	0.98	FAM188B	67.17
cg17659212	chr1	180542009	-0.3046	0.9432	0.748	0.98		79.48
cg11707553	chr15	78452567	-0.09127	0.2826	0.748	0.98	IDH3A	94.26
cg05323731	chr7	100806792	0.1079	0.334	0.748	0.98	VGF	5.58
cg01932843	chr1	117113824	0.07445	0.2305	0.748	0.98	CD58	4.18
cg04963199	chr16	87868947	-2.01	6.225	0.748	0.98	SLC7A5	68.39
cg06685135	chr8	8232204	0.1226	0.3795	0.748	0.98	SGK223	94.84
cg09973852	chr16	30456960	0.05328	0.165	0.748	0.98	SEPHS2	2.08
cg16371341	chr5	56469761	-0.05485	0.1698	0.748	0.98	GPBP1	1.72
cg08376705	chr16	31180333	-0.2481	0.7683	0.748	0.98		31.19
cg21879029	chr17	78935175	0.1389	0.43	0.748	0.98	RPTOR	94.82
cg03720170	chr3	170317666	-0.221	0.6844	0.748	0.98		87.64
cg11065420	chrX	133209943	0.3252	1.007	0.748	0.98		30.57
cg01026385	chr2	62442535	0.1892	0.5858	0.748	0.98	B3GNT2	19.33
cg00748427	chr14	54357994	0.2277	0.7052	0.748	0.98		90.51
cg09590162	chr11	47447976	-0.2651	0.821	0.748	0.98	PSMC3	7.07
cg16328845	chr19	16655808	1.051	3.254	0.748	0.98		86.68
cg18887119	chr16	3801193	-0.1559	0.4828	0.748	0.98	CREBBP	93.33
cg08348339	chr19	17305532	-0.1992	0.6169	0.748	0.98	MYO9B	89.2
cg02135871	chr3	169854434	-0.1606	0.4972	0.748	0.98	PHC3	91.05
cg23012133	chr11	72320716	0.3052	0.9451	0.748	0.98	PDE2A	33.13
cg06743576	chr15	44149353	0.1285	0.398	0.748	0.98	WDR76	92.48
cg13513428	chr1	194839052	1.196	3.705	0.748	0.98		36.64
cg12168389	chr1	31881988	-0.3733	1.156	0.748	0.98	SERINC2	72.63
cg11446193	chr11	57405815	-0.0742	0.2298	0.748	0.98		4.25
cg23344220	chr7	6465610	-0.1326	0.4107	0.748	0.98	DAGLB	94.79
cg15398801	chr4	157936677	-0.5065	1.568	0.748	0.98		58.89
cg08268254	chr14	69620440	-0.03685	0.1141	0.748	0.98	DCAF5	1.54
cg20966659	chr3	126379474	-0.3493	1.082	0.748	0.98		20.61
cg13377154	chr12	56320780	-0.0451	0.1397	0.748	0.98	WIBG	2.16
cg02633817	chr19	35606732	-0.3138	0.9717	0.748	0.98	FXYD3	29.92
cg00039177	chr6	33385850	0.04526	0.1402	0.748	0.98	CUTA	2.16
cg11863674	chr12	109967651	-0.3618	1.12	0.748	0.98	UBE3B	84.47
cg08288886	chr11	123308631	-0.4551	1.409	0.748	0.98		81.7
cg15415013	chr7	100469310	0.1782	0.5519	0.748	0.98	TRIP6	89.97
cg09761740	chr2	3423568	-0.1821	0.5639	0.748	0.98	TTC15	93.14
cg26545040	chr19	994110	0.3088	0.9565	0.748	0.98	WDR18	16.6
cg07139514	chr2	10665727	-0.4241	1.314	0.748	0.98		46.47
cg03900798	chr3	196666961	0.1015	0.3145	0.748	0.98	NCBP2	94.71
cg24283621	chr10	6246090	0.03822	0.1184	0.748	0.98	PFKFB3	1.63
cg21462681	chr7	108524200	-0.749	2.32	0.748	0.98	C7orf66	81.33
cg19815468	chr17	27497634	-0.2331	0.7221	0.748	0.98	MYO18A	83.46
cg16976258	chr20	4562578	0.7978	2.471	0.748	0.98		46.18
cg16669135	chr8	74650593	-0.3541	1.097	0.748	0.98	STAU2	80.6
cg11536612	chr22	42078723	0.699	2.165	0.748	0.98	NHP2L1	42.35
cg00775279	chr6	86303732	-0.03164	0.09798	0.748	0.98	SNX14	1.1
cg25198356	chr11	33132031	0.2383	0.7381	0.748	0.98	CSTF3	82.67
cg21917089	chr7	37394560	0.4788	1.483	0.748	0.98	ELMO1	52.08
cg03031726	chr19	19672779	-0.5339	1.654	0.748	0.98	PBX4	91.43
cg22624212	chr21	44298959	-0.1089	0.3373	0.748	0.98	WDR4	3.72
cg11690040	chr3	38066442	0.04414	0.1367	0.748	0.98	PLCD1	2.46
cg15215612	chr19	51231736	0.04088	0.1266	0.748	0.98		1.58
cg08798926	chr10	123861826	0.3194	0.9892	0.748	0.98	TACC2	38.57
cg02028297	chr7	71202674	-1.12	3.469	0.748	0.98		53.2
cg09532889	chr15	63738508	-0.2456	0.7607	0.748	0.98		86.52
cg10582860	chr2	55347991	0.318	0.985	0.748	0.98		77.72
cg05788437	chr3	197476880	-0.0329	0.1019	0.748	0.98	FYTTD1	1.54
cg10063047	chr21	47561781	0.8102	2.51	0.748	0.98	FTCD	77.4
cg26803868	chr11	64863168	0.3455	1.07	0.748	0.98	VPS51	84.78
cg01588725	chr6	1708629	0.1901	0.5887	0.748	0.98	GMDS	92.64
cg27398538	chr12	93772204	-0.03782	0.1171	0.748	0.98	LOC643339	2.05
cg22976224	chr21	38070639	-1.272	3.941	0.748	0.98	SIM2	30.34
cg06754493	chr1	9615629	0.2256	0.6988	0.748	0.98	SLC25A33	91.57
cg01446372	chr21	30365398	0.1103	0.3416	0.748	0.98	RNF160	3.93
cg23965861	chr5	10705332	-0.3115	0.9648	0.748	0.98	DAP	70.7
cg25360486	chr15	92192432	-0.5002	1.549	0.748	0.98		33.23
cg20348081	chr1	150232800	-0.1657	0.5134	0.748	0.98	CA14	11.76
cg13075600	chr3	24537801	-0.1628	0.5041	0.748	0.98	THRB	91.82
cg10761513	chr11	19263294	0.03643	0.1128	0.748	0.98	E2F8	1.64
cg14163245	chr20	47835194	-0.2074	0.6423	0.748	0.98	DDX27	78.1
cg23997131	chr1	147267029	-0.236	0.7309	0.748	0.98		89.36
cg13703698	chr13	52138082	-0.1684	0.5217	0.748	0.98		89.6
cg23380466	chr18	34000128	-0.3414	1.058	0.748	0.98	FHOD3	79.51
cg17491146	chr1	223653386	-0.4802	1.487	0.748	0.98		60.3
cg17525406	chr1	4715520	-0.8129	2.518	0.748	0.98	AJAP1	12.85
cg03064005	chr11	68142768	-0.2012	0.6233	0.748	0.98	LRP5	82.57
cg23287547	chr15	52820479	-0.1828	0.5662	0.748	0.98	MYO5A	7.68
cg09767081	chr3	2165972	0.7094	2.197	0.748	0.98	CNTN4-AS2	44.12
cg00184884	chr22	31892343	-0.05243	0.1624	0.748	0.98	SFI1	2.18
cg11166252	chr7	17338258	-0.03666	0.1136	0.748	0.98	AHR	1.42
cg05195819	chr16	80351733	0.7882	2.442	0.748	0.98	LOC102724084	48.67
cg25609528	chr1	38510182	-1.381	4.278	0.748	0.98	POU3F1	57.53
cg18761958	chr22	18268631	0.4333	1.342	0.748	0.98		52.95
cg00041368	chr18	3879131	0.8819	2.732	0.748	0.98	DLGAP1	77.23
cg22850007	chr1	46512449	-0.09916	0.3072	0.748	0.98	PIK3R3	94.08
cg18887067	chr17	48072653	-0.0338	0.1047	0.748	0.98	DLX3	1.18
cg05256053	chr14	104090355	-0.4737	1.468	0.748	0.98		63.08
cg10257471	chr16	83933961	-0.1586	0.4914	0.748	0.98	MLYCD	89.76
cg18051461	chr17	1958073	-0.06045	0.1873	0.748	0.98	HIC1	1.85
cg12840248	chr6	32908718	0.2165	0.6706	0.748	0.98	HLA-DMB	9.71
cg17495255	chr6	35280276	0.2673	0.8281	0.748	0.98	DEF6	50.15
cg13799429	chr6	90582589	0.3219	0.9972	0.748	0.98	CASP8AP2	88.71
cg06635799	chr8	142318538	-0.03632	0.1125	0.748	0.98		1.55
cg06940716	chr18	51674100	-0.1071	0.3318	0.748	0.98		94.82
cg04121562	chr6	79199705	-1.125	3.484	0.748	0.98		65.24
cg21927021	chr6	34481811	-0.2384	0.7385	0.748	0.98	PACSIN1	87.77
cg22336206	chrX	107920988	-0.3342	1.035	0.748	0.98	COL4A5	82.51
cg21612666	chr6	26537797	-0.4906	1.52	0.748	0.98	HMGN4	11.14
cg21995575	chr2	47403831	0.4604	1.426	0.748	0.98	CALM2	3.01
cg02689714	chr7	43000700	-0.4589	1.422	0.748	0.98		34.91
cg06448734	chr12	79994682	0.1387	0.4297	0.748	0.98	PAWR	93.86
cg27613357	chr18	596757	-0.05034	0.156	0.748	0.98	CLUL1	2.36
cg04808896	chr3	40141475	-0.3348	1.037	0.748	0.98	MYRIP	85.36
cg17217295	chr17	42462958	-0.09472	0.2934	0.748	0.98	ITGA2B	3.38
cg23000950	chr15	48785738	-0.3147	0.9749	0.748	0.98	FBN1	86.51
cg08964780	chr7	27209463	0.4511	1.398	0.748	0.98	MIR196B	3.91
cg14484434	chr8	141568128	-0.2254	0.6982	0.748	0.98	EIF2C2	85.24
cg21864259	chr3	56502747	-0.03127	0.09688	0.748	0.98	ERC2	1.39
cg23406864	chr22	21053952	-0.2988	0.9258	0.748	0.98	TMEM191A	67.04
cg17429730	chr17	27206528	-0.2273	0.7043	0.748	0.98	FLOT2	79.96
cg18409875	chr15	59384116	-0.1066	0.3303	0.748	0.98	RNF111	93.45
cg27303538	chr3	192015302	0.7667	2.375	0.748	0.98	FGF12	77.7
cg01631764	chr19	460135	-0.6438	1.995	0.748	0.98	SHC2	8.07
cg02794786	chr6	109752581	0.2532	0.7845	0.748	0.98	PPIL6	84.51
cg12724357	chr11	66790285	0.1737	0.538	0.748	0.98	SYT12	9.28
cg05452804	chr11	122568921	0.3457	1.071	0.748	0.98	UBASH3B	40.25
cg11864326	chr17	942320	-0.677	2.098	0.748	0.98	ABR	83.41
cg17231418	chrX	103499335	-0.1439	0.4459	0.748	0.98	ESX1	3.69
cg20731999	chr2	25190741	0.09813	0.304	0.748	0.98	DNAJC27	94.35
cg01727397	chr19	12251285	0.06446	0.1997	0.748	0.98	ZNF20	1.8
cg11903190	chr22	47124019	-0.2828	0.8763	0.748	0.98	CERK	92.64
cg08608222	chr4	1795499	0.1095	0.3393	0.748	0.98	FGFR3	3.64
cg01415527	chr19	1110591	0.07651	0.2371	0.748	0.98	SBNO2	97.29
cg15092544	chr12	69004670	0.03569	0.1106	0.748	0.98	RAP1B	1.38
cg14247280	chr1	202720606	-0.2265	0.7018	0.748	0.98	KDM5B	88.27
cg14142627	chr13	111301379	0.05187	0.1607	0.748	0.98	CARS2	97.52
cg09765994	chr1	14026605	0.0415	0.1286	0.748	0.98	PRDM2	1.91
cg24183381	chr5	3199752	-0.2878	0.8918	0.748	0.98		21.73
cg16765897	chr10	72164548	-0.09133	0.283	0.748	0.98	EIF4EBP2	3.39
cg22659267	chr4	3517885	-0.08563	0.2653	0.748	0.98	LRPAP1	95.72
cg14547188	chr10	116231830	-0.3306	1.024	0.748	0.98	ABLIM1	24.92
cg27152642	chr13	98018729	-0.08002	0.2479	0.748	0.98	MBNL2	95.62
cg01792257	chr14	77242523	0.6126	1.898	0.748	0.98	VASH1	37.88
cg10835567	chr20	13035458	-0.3074	0.9525	0.748	0.98	SPTLC3	81.97
cg15308826	chr2	42270050	-0.4549	1.41	0.748	0.98		74.41
cg19931793	chr4	157563725	0.6456	2.001	0.748	0.98		64.98
cg13454661	chr8	145150387	0.04116	0.1275	0.748	0.98	CYC1	1.35
cg09630983	chr5	6220645	-0.4614	1.43	0.748	0.98		75.17
cg02252512	chr11	47339900	-0.1619	0.5016	0.748	0.98	MADD	91.97
cg12506005	chr11	111411176	0.04773	0.1479	0.748	0.98	LAYN	1.8
cg14244887	chr9	21559710	-0.06099	0.189	0.748	0.98	LOC554202	3.53
cg14714692	chr10	97321335	0.04364	0.1352	0.748	0.98	SORBS1	1.82
cg12100941	chr9	135545554	-0.0409	0.1268	0.748	0.98	DDX31	1.46
cg16313227	chr11	638974	-0.3532	1.095	0.748	0.98	DRD4	73.99
cg09281452	chr17	78993626	-0.2484	0.7699	0.748	0.98		90.37
cg23854008	chr11	3402774	-0.4917	1.524	0.748	0.98	LOC650368	45.36
cg18181906	chr6	169487533	-0.5181	1.606	0.748	0.98		71.7
cg06252810	chr18	77378261	-1.757	5.444	0.748	0.98		66.05
cg10322779	chr17	38966084	-0.5341	1.655	0.748	0.98		74.6
cg07382687	chr7	137639594	-0.2233	0.6919	0.748	0.98	CREB3L2	14.8
cg20729301	chr2	233368115	0.04172	0.1293	0.748	0.98		1.56
cg14599823	chr5	77973731	0.3469	1.075	0.748	0.98		33.22
cg17408133	chr7	66409905	0.2183	0.6766	0.748	0.98	TMEM248	92.71
cg12244647	chr22	50737978	0.2492	0.7725	0.748	0.98	PLXNB2	17.36
cg22598669	chr19	51186978	-0.8491	2.631	0.748	0.98	SHANK1	37.59
cg14865298	chr6	34789117	-0.1509	0.4678	0.748	0.98	UHRF1BP1	92.89
cg03924098	chr2	27232823	-0.4174	1.294	0.748	0.98	MAPRE3	72.07
cg07783666	chr19	1820164	-0.3252	1.008	0.748	0.98	REXO1	86.35
cg27313362	chrX	53585570	-0.1639	0.5079	0.748	0.98	HUWE1	92.32
cg17775714	chr19	33121355	-0.08007	0.2482	0.748	0.98	ANKRD27	96.03
cg06228413	chr22	40766527	-0.1775	0.55	0.748	0.98	SGSM3	6.51
cg04083753	chr1	9258836	-0.04566	0.1415	0.748	0.98		1.21
cg25628257	chr11	61559992	-0.03312	0.1026	0.748	0.98	C11orf10	1.31
cg04614459	chr10	104427770	0.1127	0.3493	0.748	0.98		92.99
cg21970794	chr5	114517423	1.17	3.627	0.748	0.98	TRIM36	55.21
cg20087165	chr4	2675150	-0.1846	0.5723	0.748	0.98	FAM193A	91.78
cg17312492	chr15	33011695	0.7266	2.252	0.748	0.98	GREM1	19.04
cg05611883	chr3	135301793	0.5383	1.668	0.748	0.98		50.49
cg05078644	chr13	101910857	0.6381	1.978	0.748	0.98	NALCN	51.47
cg04493778	chr6	32713018	-0.7872	2.44	0.748	0.98	HLA-DQA2	63.66
cg06875470	chr22	42228398	-0.08733	0.2707	0.748	0.98	SREBF2	3.53
cg01509920	chr12	69035263	-0.2493	0.7728	0.748	0.98	RAP1B	87.17
cg07041178	chr1	205160330	-0.3556	1.102	0.748	0.98	DSTYK	77.41
cg08623856	chr10	11312154	-0.4689	1.453	0.748	0.98	CELF2	44.83
cg21404028	chr1	184020687	-0.1423	0.441	0.748	0.98	TSEN15	3.82
ch.10.1020819F	chr10	44585416	-0.1186	0.3675	0.748	0.98		4.39
cg01433420	chr19	3572873	0.1037	0.3215	0.748	0.98	HMG20B	3.39
cg04241240	chr16	82039063	0.396	1.227	0.748	0.98	SDR42E1	51.22
cg03030984	chr10	134833874	-0.6521	2.021	0.748	0.98		58.99
cg13235761	chr1	203561580	0.4733	1.467	0.748	0.98		48.42
cg12247545	chr10	134351165	-0.08408	0.2606	0.748	0.98	INPP5A	3.54
cg06545464	chr6	32299649	-0.3303	1.024	0.748	0.98	C6orf10	83.32
cg26148177	chr6	56507670	-0.3981	1.234	0.748	0.98	DST	31.45
cg09832244	chr12	6729600	-0.4229	1.311	0.748	0.98	LPAR5	29.16
cg15792222	chr16	51591107	-0.6581	2.04	0.748	0.98		40.21
cg10883171	chr2	8818413	-0.07654	0.2373	0.748	0.98		4.71
cg00351948	chr7	98599989	0.1133	0.3513	0.748	0.98	TRRAP	95.12
cg08690436	chr8	143636829	1.264	3.917	0.748	0.98		40.54
cg12712746	chr22	44351370	0.1195	0.3704	0.748	0.98	SAMM50	6.51
cg23250374	chr4	57253573	0.04131	0.1281	0.748	0.98	AASDH	1.71
cg12720971	chr19	695642	-0.6511	2.018	0.748	0.98	PRSSL1	39.94
cg19459432	chr15	65391415	0.08962	0.2778	0.748	0.98	LOC390595	95.04
cg12856541	chr4	54810562	-0.3024	0.9375	0.748	0.98		85.26
cg21925050	chr6	4728467	-0.4708	1.459	0.748	0.98	CDYL	39.38
cg24870982	chr9	134163863	-0.3029	0.9391	0.748	0.98	PPAPDC3	78.51
cg00989103	chr21	46969810	-0.2703	0.8378	0.748	0.98		82.88
cg07761840	chr2	178036233	-0.504	1.562	0.748	0.98		12.05
cg14564974	chr3	108308456	-0.06996	0.2169	0.748	0.98	KIAA1524	2.62
cg25257903	chr20	36889213	0.1058	0.3279	0.748	0.98	KIAA1755	3.57
cg24228503	chr19	40334545	-0.2037	0.6315	0.748	0.98	FBL	90.17
cg15768753	chr18	67713667	0.2376	0.7364	0.748	0.98	RTTN	81.7
cg13050556	chr17	80180068	0.5504	1.706	0.748	0.98		90.14
cg06118487	chr2	159338059	0.77	2.387	0.748	0.98	PKP4	68.71
cg22209302	chr2	102445628	0.4218	1.308	0.748	0.98	MAP4K4	13.94
cg17430235	chr17	20536851	0.6643	2.059	0.748	0.98		87.14
cg15502903	chr22	17566297	-0.09904	0.307	0.748	0.98	IL17RA	3.99
cg09611599	chr11	20382497	-0.5874	1.821	0.748	0.98		51.59
cg00375905	chr18	19396187	0.1111	0.3445	0.748	0.98	MIB1	93.33
cg00147286	chr16	70713933	-0.4689	1.454	0.748	0.98	MTSS1L	88.62
cg20065681	chr16	29827230	-0.08393	0.2602	0.748	0.98	PAGR1	3.46
cg06894032	chr22	31477091	0.0412	0.1277	0.748	0.98	SMTN	1.44
cg06861725	chr5	159414714	-0.1568	0.486	0.748	0.98		8.4
cg00851616	chr6	99841786	0.1396	0.4329	0.748	0.98	COQ3	3.15
cg26442852	chr11	2431603	-0.2711	0.8405	0.748	0.98	TRPM5	22.85
cg19341919	chr12	100660793	0.03531	0.1095	0.748	0.98	SCYL2	1.41
cg02106569	chr12	121677522	0.1397	0.433	0.748	0.98	CAMKK2	91.72
cg14488661	chr9	130630543	-0.1294	0.4011	0.748	0.98	AK1	94.67
cg07446479	chr20	34526800	0.2746	0.8514	0.748	0.98	PHF20	83.46
cg04520340	chr1	2005132	-0.2939	0.9112	0.748	0.98	PRKCZ	56.5
cg11289747	chr1	42328785	-0.5097	1.58	0.748	0.98	HIVEP3	29.05
cg04775710	chr6	30712022	-0.2482	0.7695	0.748	0.98	IER3	3.97
cg18898540	chr11	65317521	0.1093	0.339	0.748	0.98	LTBP3	93.98
cg25616573	chr4	156684300	0.353	1.094	0.748	0.98	GUCY1B3	92.08
cg03087462	chr1	151120571	0.1727	0.5354	0.748	0.98	SEMA6C	89.04
cg14054013	chr3	49894103	-0.07489	0.2322	0.748	0.98	TRAIP	3.31
cg15532545	chr10	14825999	-0.485	1.504	0.748	0.98		66.43
cg15975985	chr12	34534210	-0.5062	1.569	0.748	0.98		53.32
cg27104290	chr17	7348653	0.09491	0.2943	0.748	0.98	CHRNB1	3.56
cg11713788	chr6	3458177	-0.2667	0.8268	0.748	0.98	SLC22A23	10.47
cg00395697	chr12	100536770	-0.09147	0.2836	0.748	0.98	UHRF1BP1L	3.3
cg11620863	chr18	55435948	0.3271	1.014	0.748	0.98	ATP8B1	80.56
cg07682851	chr1	229825215	-0.1529	0.4742	0.748	0.98		93.85
cg04205715	chr1	35259937	-0.5704	1.769	0.748	0.98	GJA4	52.71
cg06340161	chr16	46962962	-0.6622	2.053	0.748	0.98	GPT2	56.19
cg26908262	chr17	47324419	0.2569	0.7965	0.748	0.98	FLJ40194	88.25
cg14481604	chr15	25334117	0.9974	3.093	0.748	0.98	SNORD116-22	74.29
cg27256863	chr19	17378093	-0.1209	0.375	0.748	0.98	BABAM1	4.44
cg16526952	chr3	49131030	0.0645	0.2	0.748	0.98	QRICH1	2.5
cg09342985	chr6	47497590	-0.2141	0.6638	0.748	0.98	CD2AP	16.11
cg01821989	chr6	109330292	-0.03819	0.1184	0.748	0.98	SESN1	1.6
cg23656083	chr6	88757371	0.8478	2.629	0.748	0.98	SPACA1	16.46
cg25674826	chr21	35446543	0.0711	0.2205	0.748	0.98	MRPS6	4.05
cg14074333	chr11	46582210	0.3585	1.111	0.748	0.98	AMBRA1	76.84
cg13798112	chr3	114066865	-0.7281	2.258	0.748	0.98	ZBTB20	74.5
cg18813194	chr12	50499308	-0.2379	0.7377	0.748	0.98	GPD1	86.87
cg12449496	chr17	73266411	-0.03235	0.1003	0.748	0.98	LOC100287042	1.23
cg06765434	chr18	54305287	-0.0658	0.204	0.748	0.98	TXNL1	3.19
cg05303208	chr1	91178472	0.3706	1.149	0.748	0.98	BARHL2	32.22
cg08846482	chr4	148511613	-0.1192	0.3697	0.748	0.98		5.01
cg10283919	chr10	47699167	-0.2761	0.8559	0.748	0.98	ANTXRL	87.84
cg26181328	chr15	61113465	0.4995	1.549	0.748	0.98	RORA	58.87
cg11083848	chr14	76371681	-0.4432	1.374	0.748	0.98	TTLL5	75.18
cg09246302	chr7	112121036	0.4364	1.353	0.748	0.98	C7orf53	76.65
cg17129576	chr17	27508027	0.3351	1.039	0.748	0.98	MYO18A	83.16
cg04364221	chrX	11219272	0.4877	1.512	0.748	0.98	ARHGAP6	81.35
cg07632103	chr16	73577266	0.7372	2.286	0.748	0.98		59.47
cg07618470	chr22	21364012	-0.5455	1.692	0.748	0.98	THAP7-AS1	64.95
cg06039417	chr16	69146774	0.1488	0.4615	0.748	0.98	HAS3	10.52
cg01608680	chr17	57777606	-0.565	1.752	0.748	0.98	PTRH2	81.56
cg04503463	chr17	78112183	-0.1534	0.4758	0.748	0.98	EIF4A3	90.63
cg21919599	chr1	247579312	-0.3547	1.1	0.748	0.98	NLRP3	17.17
cg25432696	chr4	74702728	-0.8254	2.559	0.748	0.98	CXCL6	35.02
cg14695609	chr3	45430048	-0.03369	0.1045	0.748	0.98	LARS2	1.07
cg08455099	chr2	95663959	0.437	1.355	0.748	0.98		18.24
cg23308762	chr8	145058713	0.05804	0.18	0.748	0.98	PARP10	98.17
cg07652837	chr14	102228213	-0.03607	0.1119	0.748	0.98	PPP2R5C	1.48
cg17142898	chr19	53928496	0.1786	0.5538	0.748	0.98		9.25
cg23032393	chr13	114845403	-0.3725	1.155	0.748	0.98	RASA3	50.82
cg18826899	chr7	143018293	-0.1841	0.571	0.748	0.98	CLCN1	88.24
cg07076224	chr8	10968097	0.3275	1.015	0.748	0.98	XKR6	27.69
cg24430517	chr2	242673979	0.06032	0.1871	0.748	0.98	D2HGDH	2.41
cg25050951	chr15	30115147	-0.03913	0.1213	0.748	0.98	TJP1	1.56
ch.6.98280058F	chr6	98173337	-0.1065	0.3304	0.748	0.98		3.03
cg09611490	chr2	97193080	0.5092	1.579	0.748	0.98		53.95
cg08421051	chr12	122235560	-0.3229	1.001	0.748	0.98	LOC338799	18.24
cg14946192	chr11	65729164	0.03247	0.1007	0.748	0.98	SART1	0.97
cg13597198	chr19	3208049	0.1467	0.455	0.748	0.98	NCLN	96.94
cg00987176	chr10	104154298	-0.03693	0.1145	0.748	0.98	NFKB2	1.6
cg05407825	chr18	2571088	0.03325	0.1031	0.748	0.98	NDC80	1.12
cg08284521	chr4	65404851	-0.2128	0.6599	0.748	0.98		9.15
cg06441457	chr1	8273949	-0.3299	1.023	0.748	0.98	LOC102724539	16.83
cg00208761	chr17	26849962	-0.1321	0.4096	0.748	0.98	FOXN1	92.11
cg23788365	chr4	79847865	-0.0863	0.2676	0.748	0.98	PAQR3	95.42
cg17206034	chr3	38206839	0.0396	0.1228	0.748	0.98	OXSR1	1.47
cg13925678	chr19	3522946	-0.0419	0.13	0.748	0.98	FZR1	98.66
cg12041069	chr6	45341222	0.1657	0.5138	0.748	0.98	RUNX2	92.19
cg02515559	chr10	127776501	-0.1747	0.5417	0.748	0.98	ADAM12	91.88
cg22619719	chr1	1891578	0.2176	0.6748	0.748	0.98	KIAA1751	9.26
cg05086084	chr1	203242936	-0.3001	0.9307	0.748	0.98		76.4
cg20325935	chr2	2871411	-0.4784	1.484	0.748	0.98		36.03
cg16398761	chr14	74220238	-0.37	1.148	0.748	0.98	C14orf43	53.8
cg24872217	chr5	140024917	-0.111	0.3442	0.748	0.98	TMCO6	94.12
cg03369465	chr6	33291367	0.3152	0.9775	0.748	0.98	DAXX	8.1
cg20578258	chr10	97732488	-0.4632	1.436	0.748	0.98		81.55
cg09683730	chr1	22013127	-0.1986	0.616	0.748	0.98	USP48	87.65
cg12598455	chr16	19077221	0.3253	1.009	0.748	0.98	LOC102723385	83.28
cg00935119	chr6	36647544	0.06513	0.202	0.748	0.98	CDKN1A	2.05
cg07125010	chr5	105013337	0.1593	0.494	0.748	0.98		89.05
cg12256233	chr7	31497761	0.905	2.807	0.748	0.98		43.31
cg19460042	chr3	42846131	-0.111	0.3441	0.748	0.98	HIGD1A	4.31
cg26989202	chr8	99076837	0.03793	0.1176	0.748	0.98	C8orf47	1.34
cg27582059	chr5	140559871	-0.7772	2.41	0.748	0.98	PCDHB16	48.03
cg26116899	chr3	129422484	0.1382	0.4285	0.748	0.98	TMCC1	94.21
cg04861073	chr12	132939425	-1.913	5.934	0.748	0.98		35.75
cg17747864	chr1	33230409	-0.3898	1.209	0.748	0.98	KIAA1522	73
cg24030620	chr12	133384887	0.137	0.4248	0.748	0.98	GOLGA3	92.71
cg16671421	chr5	139785679	0.3132	0.9714	0.748	0.98	ANKHD1	72.07
cg15969804	chr3	27751699	-0.3162	0.9808	0.748	0.98		82.18
cg11195360	chr11	124311399	0.8301	2.575	0.748	0.98	OR8B8	68.47
cg14069026	chr9	91968348	-0.13	0.4031	0.748	0.98	SECISBP2	93.64
cg25433554	chr3	64053547	1.095	3.396	0.748	0.98	PRICKLE2-AS1	52.32
cg18417562	chr5	138211909	-0.2057	0.638	0.748	0.98	CTNNA1	91.2
cg19800193	chr8	42249081	-0.06403	0.1986	0.748	0.98	VDAC3	2.95
cg05427901	chr1	228595189	-0.2772	0.8599	0.748	0.98	TRIM11	21.6
cg19961800	chr14	62550978	0.307	0.9522	0.748	0.98	SYT16	93.76
cg22680692	chr5	111110385	-0.7131	2.212	0.748	0.98	NREP	41.8
cg08096128	chr4	119688321	0.09694	0.3007	0.748	0.98	SEC24D	95.05
cg24854842	chr9	127099570	0.1831	0.568	0.748	0.98	NEK6	89.47
cg03238738	chr21	34852281	-0.04534	0.1406	0.748	0.98	TMEM50B	2.29
cg18995834	chr1	65548859	-0.518	1.607	0.748	0.98		58.36
cg09298623	chr3	123710452	-0.4876	1.513	0.748	0.98	ROPN1	18.87
cg24395452	chr4	52943197	1.183	3.67	0.748	0.98	SPATA18	33.28
cg25353548	chr9	15055593	-0.47	1.458	0.748	0.98		17.89
cg06270753	chr2	107159455	-0.3465	1.075	0.748	0.98		11
cg03602297	chr2	30142128	-0.2455	0.7614	0.748	0.98	ALK	12.93
cg03460355	chr10	91221906	0.3332	1.034	0.748	0.98	SLC16A12	80.54
cg02451553	chr12	6644351	0.036	0.1117	0.748	0.98	GAPDH	0.98
cg13426775	chr1	62120040	-0.71	2.202	0.748	0.98		72.99
cg03147449	chr16	46781076	0.2299	0.7131	0.748	0.98	MYLK3	29.31
cg04755604	chr11	13011184	0.9835	3.051	0.748	0.98		35.65
cg06810992	chr7	90795434	0.3268	1.014	0.748	0.98	CDK14	84.03
cg07618759	chr13	111115558	-2.124	6.588	0.748	0.98	COL4A2	76.96
cg23501813	chrX	100604329	-0.2018	0.6259	0.748	0.98	TIMM8A	7.68
cg16514543	chr11	126873139	-0.2885	0.895	0.748	0.98		4.9
cg20803467	chr19	42594116	-0.5353	1.661	0.748	0.98	POU2F2	65.38
cg02206823	chr13	111483028	-0.5533	1.716	0.748	0.98		91.58
cg22803477	chr1	12777722	0.5702	1.769	0.748	0.98	AADACL3	59.34
cg05771997	chr1	205175985	-0.2014	0.6246	0.748	0.98	DSTYK	87.42
cg18091520	chr1	12030842	-0.4011	1.244	0.748	0.98	PLOD1	43.23
cg06188585	chr1	246469182	0.1781	0.5526	0.748	0.98	SMYD3	91.34
cg07297832	chr3	122640625	0.2539	0.7877	0.748	0.98	SEMA5B	21.43
cg25135689	chr8	22856978	0.03956	0.1227	0.748	0.98	RHOBTB2	1.7
cg01297349	chr12	2049039	0.7107	2.205	0.748	0.98		52.16
cg23990932	chr17	38521365	-0.09238	0.2866	0.748	0.98	GJD3	94.26
cg05831554	chr11	863183	-0.486	1.508	0.748	0.98	TSPAN4	58.88
cg01937650	chr8	75896836	0.06954	0.2157	0.748	0.98	CRISPLD1	3.01
cg01447112	chr7	6703803	-0.03539	0.1098	0.748	0.98		1.59
cg07737211	chr5	179708637	-0.07313	0.2269	0.748	0.98	MAPK9	94.55
cg25447461	chr17	27920715	-0.1433	0.4445	0.748	0.98	ANKRD13B	6.97
cg13001355	chr2	27608664	0.1882	0.584	0.748	0.98	PPM1G	91.92
cg27506274	chr6	107876788	-0.1026	0.3183	0.748	0.98	SOBP	94.59
cg27289932	chr11	6633981	0.4948	1.535	0.748	0.98	TAF10	5.35
cg02739364	chr21	43987405	-0.1711	0.5308	0.748	0.98	SLC37A1	92.19
cg00073592	chr11	43419565	-0.1265	0.3925	0.748	0.98	TTC17	92.39
cg21201109	chr19	11307090	-0.2895	0.8981	0.748	0.98	KANK2	76.25
cg08408490	chrX	151285811	-0.3765	1.168	0.748	0.98	MAGEA5	81.97
cg15724965	chr22	35777001	0.03797	0.1178	0.748	0.98	HMOX1	1.43
cg18771184	chr6	1617619	-0.1722	0.5341	0.748	0.98		92.22
cg19161208	chr1	160182405	-0.3199	0.9925	0.748	0.98	PEA15	59.16
cg10014112	chr7	134832844	-0.087	0.2699	0.748	0.98	TMEM140	3.3
cg07747690	chr3	168268757	-0.2414	0.749	0.748	0.98	MIR551B	92.38
cg05704926	chr2	235467520	0.2119	0.6574	0.748	0.98		78.41
cg08895741	chr9	119135382	-0.434	1.346	0.748	0.98	PAPPA	48.05
cg18905952	chr2	27651203	-0.08538	0.2649	0.748	0.98	NRBP1	3.11
cg12012699	chr18	46986876	-0.1022	0.3169	0.748	0.98	DYM	4.67
cg10646057	chr2	171627012	-0.1249	0.3876	0.748	0.98	ERICH2	5.22
cg03688771	chr22	31101205	-0.4477	1.389	0.748	0.98	OSBP2	74.66
cg17109441	chr1	41304435	0.265	0.8221	0.748	0.98		87.8
cg00546232	chr5	176434753	0.1532	0.4754	0.748	0.98	UIMC1	94.59
cg07494513	chr14	95289361	0.3239	1.005	0.748	0.98		24.43
cg12200142	chr11	118042498	-0.05649	0.1753	0.748	0.98	SCN2B	1.8
cg19282042	chr5	73872818	-0.4075	1.264	0.748	0.98		15.03
cg24800175	chr19	13345599	-0.4076	1.265	0.748	0.98	CACNA1A	8.23
cg20383637	chr2	2965744	-0.3585	1.112	0.748	0.98		25.25
cg00681513	chr16	67261425	0.1242	0.3852	0.748	0.98	TMEM208	5.04
cg14891195	chr18	30353000	0.3456	1.072	0.748	0.98	KLHL14	9.6
cg12485181	chr11	33887744	0.1965	0.6096	0.748	0.98	LMO2	92.01
cg01828553	chr4	13486159	-0.06133	0.1903	0.748	0.98	RAB28	1.75
cg23765170	chr17	57287718	-0.08488	0.2633	0.748	0.98	C17orf71	3.14
cg23918047	chr17	79828356	-0.1711	0.5308	0.748	0.98	ARHGDIA	8.9
cg05744487	chr11	18720220	0.148	0.4591	0.748	0.98	TMEM86A	5.5
cg20623943	chr1	47799834	-0.08891	0.2759	0.748	0.98	CMPK1	3.84
cg20841047	chr2	207506675	0.3688	1.144	0.748	0.98	LOC200726	14.09
cg06161627	chr16	4290812	0.2866	0.8892	0.748	0.98	SRL	83.19
cg26899971	chr11	56112214	-0.8171	2.536	0.748	0.98	OR8K1	81.34
cg03058520	chr15	74914491	0.1333	0.4137	0.748	0.98	CLK3	91.69
cg00286497	chr10	43668100	0.0862	0.2675	0.748	0.98	CSGALNACT2	94.42
cg26391634	chr1	231323365	-0.6042	1.875	0.748	0.98	LOC149373	60.39
cg22573847	chr19	7789517	-0.6567	2.038	0.748	0.98		59.44
cg25512179	chr19	1326036	-0.4164	1.292	0.748	0.98		87.12
cg02721863	chr1	233775271	-0.7576	2.351	0.748	0.98	KCNK1	70.72
cg05247190	chr16	82216768	0.6507	2.019	0.748	0.98		66.21
cg24067615	chr19	19783341	-0.1414	0.4389	0.748	0.98	ZNF101	91.96
cg05676562	chr16	30102457	0.4178	1.296	0.748	0.98	TBX6	79.81
cg27385751	chr1	153517708	-0.1298	0.4028	0.748	0.98	LOC101928034	4.07
cg23202409	chr11	62439262	-0.06427	0.1994	0.748	0.98	C11orf83	2.79
cg12022820	chr1	223119933	0.5453	1.692	0.748	0.98	DISP1	67.61
cg14264937	chr11	129035377	-0.2847	0.8833	0.748	0.98	ARHGAP32	85.43
cg21403330	chr7	1178030	0.123	0.3816	0.748	0.98	C7orf50	6
ch.4.12213464R	chr4	12604366	-0.09431	0.2927	0.748	0.98		3.93
cg24370475	chr11	69518003	-1.166	3.618	0.748	0.98	FGF19	27.95
cg00244654	chr2	9983430	-0.03998	0.1241	0.748	0.98	TAF1B	1.53
cg12924309	chr12	125105776	0.2929	0.909	0.748	0.98		91.16
cg16289611	chr10	88702144	0.1823	0.5658	0.748	0.98	MMRN2	85.53
cg14139669	chr6	33256574	0.03871	0.1201	0.748	0.98	PFDN6	1.5
cg07026419	chr1	227071861	-0.2595	0.8053	0.748	0.98	PSEN2	86.74
cg19429607	chr19	53970932	0.08227	0.2553	0.748	0.98	ZNF813	4.51
cg03216729	chr16	603845	0.133	0.4127	0.748	0.98	SOLH	91.9
cg07402683	chr12	7034825	-0.3343	1.037	0.748	0.98	ATN1	41.48
cg07628404	chr7	35226524	-0.7894	2.45	0.748	0.98		9.89
cg16188243	chr19	2783719	-0.1547	0.4802	0.748	0.98	SGTA	4.6
cg20848390	chr8	59465780	-0.03329	0.1033	0.748	0.98	SDCBP	1.4
cg01434938	chr14	50833146	-0.2618	0.8124	0.748	0.98	CDKL1	77.88
cg22464236	chr5	40464189	-0.776	2.408	0.748	0.98		75.74
cg21709238	chr1	48509947	0.4565	1.417	0.748	0.98		75.24
cg21792008	chr10	130758385	-0.2387	0.7407	0.748	0.98		9.02
cg21296602	chr11	93476060	-0.223	0.6922	0.748	0.98	TAF1D	88.77
cg11016910	chr1	8517952	-0.5323	1.652	0.748	0.98	RERE	75.67
cg14205663	chr15	96872827	-0.2857	0.8866	0.748	0.98	NR2F2	20.23
cg15379662	chr15	93215909	-0.4208	1.306	0.748	0.98		51.85
cg14406074	chr9	139818362	0.0634	0.1968	0.748	0.98	TRAF2	98.31
cg21411233	chr1	155145515	0.03967	0.1231	0.748	0.98	TRIM46	1.58
cg19058799	chr17	42379961	-0.3012	0.9349	0.748	0.98	RUNDC3A-AS1	86.8
cg08497367	chr11	36615033	-0.5824	1.807	0.748	0.98	C11orf74	78.51
cg02384255	chr3	16254193	0.1526	0.4737	0.748	0.98	GALNT15	89.77
cg17759293	chr19	10615041	0.1396	0.4334	0.748	0.98	KEAP1	92.79
cg15421037	chr12	3490682	-0.5381	1.67	0.748	0.98	PRMT8	64.25
cg15593269	chr1	33875964	-0.3849	1.195	0.748	0.98		69.77
cg23879937	chr4	1749022	0.3544	1.1	0.748	0.98		52.04
cg07793724	chr1	53609371	1.325	4.112	0.748	0.98	SLC1A7	62.86
cg18117780	chr17	66194407	0.401	1.245	0.748	0.98	LOC440461	14.02
cg16351441	chr11	63057592	-0.9714	3.015	0.748	0.98	SLC22A10	63.38
cg13143099	chr1	36307244	-0.1346	0.4177	0.748	0.98	AGO4	93.11
cg17609354	chr15	101674408	-0.3158	0.9803	0.748	0.98		68.78
cg02012442	chr19	39322657	-0.09394	0.2916	0.748	0.98	ECH1	3.71
cg21830005	chr10	129375290	-0.4863	1.509	0.748	0.98		15.2
cg25206705	chr17	1082774	0.9209	2.858	0.748	0.98	ABR	10.83
cg11277148	chr8	26371569	-0.03221	0.09999	0.748	0.98	PNMA2	1.33
cg22465581	chr16	62070772	-0.7181	2.229	0.748	0.98	CDH8	12.32
cg03901351	chr18	55469864	0.06004	0.1864	0.748	0.98		2.76
cg20913009	chr4	7790912	-0.2304	0.7152	0.748	0.98	AFAP1	66.27
cg13802419	chr5	131929914	-0.1125	0.3492	0.748	0.98	RAD50	93.09
cg13260787	chr16	19532357	0.3099	0.9618	0.748	0.98	GDE1	11.1
cg11431308	chr12	125189190	-0.4309	1.337	0.748	0.98		50.82
cg15024660	chr5	53443922	0.1864	0.5787	0.748	0.98	ARL15	90.82
cg21706794	chr15	86087129	-0.3017	0.9363	0.748	0.98	AKAP13	71.58
cg12483860	chr5	150460615	-0.06578	0.2042	0.748	0.98	TNIP1	2.79
cg22798954	chr21	45216608	0.197	0.6113	0.748	0.98	RRP1	84.31
cg08329684	chr16	4932620	-0.1488	0.4619	0.748	0.98	PPL	91.26
cg01392627	chr15	90625614	-0.2384	0.7399	0.748	0.98		73.04
cg22811067	chr1	20107258	-0.1112	0.3452	0.748	0.98	TMCO4	94.15
cg14042662	chr2	147391928	-0.822	2.551	0.748	0.98		79.96
cg26823112	chr11	57555065	-0.3697	1.148	0.748	0.98	TMX2-CTNND1	50.24
cg13909055	chr9	104289466	-0.8899	2.762	0.748	0.98		46.4
cg03003722	chr6	38035488	-0.3251	1.009	0.748	0.98	ZFAND3	63.01
cg02036259	chr16	88027502	-0.1032	0.3202	0.748	0.98	BANP	93.24
cg12674420	chrX	135436674	-0.5192	1.612	0.748	0.98	ADGRG4	28.61
cg25950936	chr8	26279953	0.2903	0.9012	0.748	0.98		82.78
cg18993847	chr11	94502349	0.08899	0.2762	0.748	0.98	AMOTL1	3.68
cg06096336	chr2	231989800	-0.481	1.493	0.748	0.98	PSMD1	70.47
cg00334542	chr7	100209784	0.1916	0.5949	0.748	0.98	MOSPD3	4.19
cg10438034	chr1	89831072	-0.1592	0.4942	0.748	0.98	GBP6	91.4
cg08906631	chr19	52643011	-0.1322	0.4103	0.748	0.98	ZNF616	5.09
cg09535273	chr1	32788491	-0.0943	0.2927	0.749	0.98	HDAC1	94.74
cg17129017	chr19	4566400	-0.5893	1.83	0.749	0.98		42.26
cg25894551	chr11	117699851	0.4097	1.272	0.749	0.98	FXYD2	60.36
cg02506673	chr5	130506614	-0.08048	0.2498	0.749	0.98	LYRM7	2.97
cg01359757	chr5	66492864	-0.2696	0.8368	0.749	0.98	CD180	78.31
cg13267227	chr2	208599222	0.3194	0.9916	0.749	0.98	CCNYL1	38.01
cg13489119	chr11	43903305	-0.6254	1.941	0.749	0.98	ALKBH3	26.42
cg07051684	chr19	18346502	-0.4002	1.242	0.749	0.98	PDE4C	36.37
cg06768361	chr12	117480333	-0.7085	2.2	0.749	0.98	TESC	30.05
cg08675364	chr16	85362963	-0.4436	1.377	0.749	0.98		29.43
cg02171206	chr16	78512543	2.337	7.254	0.749	0.98	WWOX	46.77
cg18009376	chr17	80056900	-0.03437	0.1067	0.749	0.98	FASN	1.4
cg00583492	chr11	66610708	-0.1741	0.5404	0.749	0.98	RCE1	3.21
cg24654613	chr1	235246726	0.2904	0.9014	0.749	0.98		17.02
cg09798688	chr1	214381550	-0.1416	0.4395	0.749	0.98		92.77
cg11213137	chr15	101846992	0.4611	1.431	0.749	0.98	PCSK6	85.73
cg05632631	chr16	24099614	-0.2557	0.7939	0.749	0.98	PRKCB	19.54
cg12824378	chr9	93577839	-0.4653	1.445	0.749	0.98	SYK	67.4
cg09615453	chr17	48351743	-0.09906	0.3075	0.749	0.98	TMEM92	5.65
cg13052680	chr17	15327824	0.2533	0.7865	0.749	0.98		89.93
cg18285692	chr12	6809758	0.04964	0.1541	0.749	0.98	PIANP	2.55
cg02364863	chrX	146999718	-0.5047	1.567	0.749	0.98	FMR1	74.43
cg14039463	chr1	212004169	-0.02989	0.0928	0.749	0.98	LPGAT1	1.15
cg17362661	chr2	100210490	-0.4742	1.472	0.749	0.98	AFF3	68.48
cg05578840	chr5	76934327	1.598	4.961	0.749	0.98	OTP	19.16
cg05908973	chr17	19783947	-0.3642	1.131	0.749	0.98		66.08
cg21359254	chr2	128144817	0.04465	0.1386	0.749	0.98		1.1
cg22954703	chr4	980640	-0.5848	1.816	0.749	0.98	IDUA	20.98
cg07832337	chr16	84402132	-1.008	3.13	0.749	0.98	ATP2C2	8.63
cg22666115	chr6	30182186	1.185	3.678	0.749	0.98	TRIM26	19.42
cg15773612	chr3	145618489	-0.7257	2.253	0.749	0.98		35.2
cg08568670	chr3	48593395	-0.3277	1.018	0.749	0.98	PFKFB4	84.34
cg26438317	chr12	95942528	0.04258	0.1322	0.749	0.98	USP44	1.92
cg25177212	chr19	47249209	0.05783	0.1796	0.749	0.98	FKRP	2.78
cg19951303	chr8	144651002	0.07452	0.2314	0.749	0.98	MROH6	3.98
cg25869832	chrX	71496665	0.3652	1.134	0.749	0.98	RPS4X	3.87
cg16564822	chr3	50330355	0.1966	0.6103	0.749	0.98	IFRD2	10.65
cg15677870	chr13	104169475	0.4242	1.317	0.749	0.98		11.27
cg19085418	chr14	71243002	-0.3502	1.088	0.749	0.98	MAP3K9	68.38
cg09017046	chr17	71943436	0.6688	2.077	0.749	0.98		59.29
cg23571667	chr3	148773746	-0.2041	0.6336	0.749	0.98	HLTF	91.77
cg04897621	chr9	102585321	-0.1204	0.374	0.749	0.98	NR4A3	4.59
cg08911788	chr18	56976011	-0.07446	0.2312	0.749	0.98	CPLX4	2.95
cg07469312	chr1	3123241	-0.2936	0.9118	0.749	0.98	PRDM16	29.07
cg22970270	chr11	126063203	-0.136	0.4224	0.749	0.98		94.52
cg04344792	chr11	69785829	-0.3149	0.9777	0.749	0.98		16.63
cg08201986	chr7	158324288	-0.2022	0.6278	0.749	0.98	PTPRN2	88.03
cg10851071	chr4	148604791	-0.163	0.506	0.749	0.98	PRMT10	3.52
cg00823144	chr1	218606160	0.1292	0.4011	0.749	0.98	TGFB2	91.95
cg00144817	chr8	17503298	0.07967	0.2474	0.749	0.98	MTUS1	97.9
cg13914910	chr10	72576682	-0.3855	1.197	0.749	0.98	SGPL1	40.65
cg02502403	chr16	80208602	-0.4631	1.438	0.749	0.98	LOC102724084	37.22
cg10149091	chr2	61404764	0.04642	0.1441	0.749	0.98	AHSA2	1.8
cg09208041	chr16	11585982	0.1831	0.5685	0.749	0.98		91.41
cg17691292	chr8	95654019	0.05468	0.1698	0.749	0.98	ESRP1	2.79
cg03352006	chr6	71221672	0.3007	0.9336	0.749	0.98	FAM135A	82.67
cg03793277	chr19	45416910	0.2839	0.8818	0.749	0.98	APOC1	76.55
cg02681442	chr14	29236008	0.7206	2.238	0.749	0.98	FOXG1	10.54
cg18708598	chr10	8408808	-0.3484	1.082	0.749	0.98		37.18
cg26161170	chr6	30313174	0.0873	0.2711	0.749	0.98	RPP21	3.51
cg18327276	chr8	773806	-0.9712	3.016	0.749	0.98		49.35
cg08962682	chr12	8850939	0.04617	0.1434	0.749	0.98	RIMKLB	2.77
cg22728371	chr5	32313149	0.04832	0.1501	0.749	0.98	MTMR12	1.6
cg08061386	chr7	133702313	-0.4988	1.549	0.749	0.98	EXOC4	71.55
cg12405048	chr12	112074086	-0.3724	1.156	0.749	0.98		39.45
cg01494352	chr17	75461889	-0.4701	1.46	0.749	0.98	SEPT9	67.88
cg19927065	chr19	1122678	0.03772	0.1171	0.749	0.98	SBNO2	98.38
cg14169078	chr19	40000972	-0.3554	1.104	0.749	0.98		41.32
cg24167567	chr20	21283808	0.19	0.5899	0.749	0.98	XRN2	9.23
cg24087796	chr17	46871873	0.4395	1.365	0.749	0.98	TTLL6	73.09
cg04051458	chr15	39873060	-0.09449	0.2935	0.749	0.98	THBS1	4.56
cg16860106	chr2	8802086	0.356	1.106	0.749	0.98		84.26
cg05785155	chr2	182547401	-0.5013	1.557	0.749	0.98		55.77
cg24611492	chr2	56118692	0.2964	0.9206	0.749	0.98	EFEMP1	84.34
cg02258303	chr16	87377426	-0.1256	0.39	0.749	0.98	FBXO31	93.91
cg02216247	chr20	61342017	-0.5592	1.737	0.749	0.98	NTSR1	35.67
cg07422861	chr5	151133468	-0.1219	0.3785	0.749	0.98	ATOX1	92.47
cg03585454	chr19	5623009	-0.03512	0.1091	0.749	0.98	SAFB2	1.53
cg12658792	chr19	43360229	0.4926	1.53	0.749	0.98	PSG10	66.94
cg25522119	chr19	47219957	-0.1713	0.532	0.749	0.98	PRKD2	8
cg21900495	chr13	28498161	-0.1448	0.4496	0.749	0.98	PDX1	4.4
cg08100265	chrX	122867073	0.116	0.3604	0.749	0.98	THOC2	6.49
cg16617097	chr3	184530243	-0.4041	1.255	0.749	0.98	VPS8	3.6
cg17410650	chr12	54324560	1.083	3.364	0.749	0.98		53.67
cg09586583	chr1	54755153	-0.2044	0.6348	0.749	0.98	SSBP3	87.63
cg06285810	chr7	71802910	0.7679	2.385	0.749	0.98	CALN1	58.33
cg21168718	chr1	36714441	-0.3231	1.004	0.749	0.98	THRAP3	44.37
cg08560606	chr12	94229228	-0.184	0.5715	0.749	0.98	CRADD	91.29
cg04815410	chr10	1729511	-0.5848	1.816	0.749	0.98	ADARB2	33.32
cg14510464	chr16	4785009	-0.06222	0.1933	0.749	0.98	C16orf71	2.21
cg25119654	chr11	67085309	0.06915	0.2148	0.749	0.98	LOC100130987	2.48
cg05813449	chr17	39316279	0.3204	0.9951	0.749	0.98	KRTAP4-4	88.6
cg05160751	chr1	24192033	0.56	1.739	0.749	0.98	FUCA1	57.23
cg01886237	chr4	122378794	1.896	5.89	0.749	0.98		61.23
cg06005668	chr13	99208509	0.1544	0.4796	0.749	0.98	STK24	92.84
cg05341425	chr14	24616620	0.1699	0.5277	0.749	0.98	PSME2	8.61
cg17749033	chr17	80197412	-0.3549	1.102	0.749	0.98		60.12
cg10790778	chr3	48701553	-0.1111	0.3449	0.749	0.98	CELSR3	5.59
cg11788916	chr1	226128126	-0.2779	0.8632	0.749	0.98	LEFTY2	87.58
cg25879395	chr15	65272560	2.481	7.707	0.749	0.98	SPG21	61.25
cg25923777	chr5	151151447	-0.03285	0.102	0.749	0.98	G3BP1	1.33
cg26867637	chr17	982395	0.6826	2.12	0.749	0.98	ABR	87.3
cg22524739	chr16	74316155	0.09609	0.2985	0.749	0.98		94.89
cg06276232	chr11	73108136	0.2215	0.688	0.749	0.98	RELT	87.22
cg04601069	chr16	4407056	-0.1564	0.4858	0.749	0.98	CORO7-PAM16	91.97
cg22090115	chr1	36789768	0.3075	0.9552	0.749	0.98	EVA1B	19.64
cg00569747	chr3	100713572	-0.6846	2.127	0.749	0.98	ABI3BP	78.22
cg06544405	chr18	70536807	0.8054	2.502	0.749	0.98		38.62
cg08820677	chr4	70514222	-0.3005	0.9336	0.749	0.98	UGT2A1	86.69
cg01717636	chr1	46216399	0.04112	0.1277	0.749	0.98	IPP	1.6
cg03587275	chr14	23075448	-0.1326	0.4118	0.749	0.98	ABHD4	91.92
cg01496759	chr14	44224266	1.172	3.642	0.749	0.98		69.96
cg08258245	chr2	172562908	-0.4506	1.4	0.749	0.98	DYNC1I2	68.53
cg08695301	chrX	54042265	-0.3522	1.094	0.749	0.98	PHF8	86.18
cg09773150	chr17	3796596	0.1016	0.3155	0.749	0.98	CAMKK1	3.51
cg12552633	chr10	71573337	-0.3847	1.195	0.749	0.98	COL13A1	47.51
cg18801599	chr17	42092187	-0.06625	0.2058	0.749	0.98	TMEM101	2.67
cg05910615	chr19	36248877	0.07793	0.2421	0.749	0.98	HSPB6	2.66
cg03472888	chr20	58662458	-0.9912	3.079	0.749	0.98		24.66
cg08111925	chr15	100875788	-0.3783	1.175	0.749	0.98	ADAMTS17	44.09
cg13191718	chr4	39184141	0.03609	0.1121	0.749	0.98	WDR19	1.4
cg18396213	chrX	127951250	-0.845	2.625	0.749	0.98		25.7
cg05753543	chr7	51189600	-0.329	1.022	0.749	0.98	COBL	83.73
cg04283751	chr10	77162881	-0.08724	0.271	0.749	0.98	C10orf41	2.93
cg04370834	chr17	21194769	0.2479	0.7701	0.749	0.98	MAP2K3	86.54
cg15530560	chr19	851290	-0.2671	0.8296	0.749	0.98	ELANE	36.06
cg04788706	chr10	13546457	-0.08873	0.2756	0.749	0.98	BEND7	93.89
cg11239694	chr19	32896609	0.04025	0.125	0.749	0.98	DPY19L3	1.5
cg07841762	chr7	99704525	0.7062	2.194	0.749	0.98	AP4M1	68.6
cg26710722	chr1	40782991	0.1314	0.4083	0.749	0.98	COL9A2	6.35
cg12682983	chr2	85767309	0.1442	0.4479	0.749	0.98	PARTICL	6.73
cg14143330	chr3	64305795	0.1602	0.4977	0.749	0.98		92.35
cg16940259	chr1	236323313	0.2902	0.9015	0.749	0.98	GPR137B	86.04
cg01156324	chr6	106605327	-0.1451	0.4508	0.749	0.98		93.11
cg14049975	chr5	120046559	0.7428	2.308	0.749	0.98		77.33
cg01474658	chr12	57006789	0.1374	0.427	0.749	0.98	BAZ2A	94.21
cg10853010	chr17	39507269	-0.3758	1.168	0.749	0.98	KRT33A	85.54
cg20416031	chr10	52834189	0.1206	0.3747	0.749	0.98	PRKG1	5.39
cg09889216	chr1	202777618	-0.03036	0.09434	0.749	0.98	KDM5B	1.25
cg02998566	chr4	137843769	-0.3039	0.9441	0.749	0.98		88.3
cg21468929	chr10	119295619	0.8902	2.766	0.749	0.98	EMX2OS	65.85
cg07194762	chr7	101972389	0.2361	0.7335	0.749	0.98		87.55
cg21051989	chr6	90121833	0.07589	0.2358	0.749	0.98	RRAGD	2.51
cg07552298	chr18	33766020	0.2427	0.7541	0.749	0.98	MOCOS	89.27
cg27478961	chr21	27944586	-0.5837	1.813	0.749	0.98	CYYR1	44.96
cg02610550	chr13	74708579	-0.2755	0.856	0.749	0.98	KLF12	15.88
cg02575159	chr20	25176220	0.03745	0.1163	0.749	0.98	ENTPD6	1.54
cg05097066	chr5	77939250	-0.08715	0.2708	0.749	0.98	LHFPL2	95.07
cg09773839	chrX	149106454	-0.1823	0.5663	0.749	0.98	LOC100272228	4.24
cg21252276	chr9	135037801	0.09254	0.2875	0.749	0.98	NTNG2	4.21
cg26268085	chr10	98117676	0.5439	1.69	0.749	0.98	OPALIN	50.19
cg18337565	chr5	143117875	-0.8102	2.518	0.749	0.98		79.84
cg17314538	chr4	187476837	-0.276	0.8575	0.749	0.98	MTNR1A	15.42
cg18439080	chrX	70273384	0.4272	1.327	0.749	0.98		83.57
cg13280108	chr11	70398751	-0.2355	0.7316	0.749	0.98	SHANK2	87.35
cg25317125	chr9	32992352	-0.1753	0.5449	0.749	0.98	APTX	91.44
cg26581714	chr4	52943247	-1.147	3.566	0.749	0.98	SPATA18	31.11
cg22043224	chr22	37859452	0.2168	0.6736	0.749	0.98		12.86
cg20092754	chr7	71801990	1.057	3.283	0.749	0.98	CALN1	43.32
cg05872808	chrX	153657411	-0.4014	1.247	0.749	0.98	ATP6AP1	23.48
cg12395625	chr19	51223982	-0.4314	1.341	0.749	0.98		74.65
cg13708688	chr9	136020011	-0.03393	0.1054	0.749	0.98	RALGDS	1.3
cg16762841	chr13	100646453	0.6318	1.963	0.749	0.98		13.37
cg04070737	chr10	122823404	0.372	1.156	0.749	0.98		26.8
cg09545579	chr17	79377548	-0.5069	1.575	0.749	0.98	BAHCC1	39.57
cg02381552	chr4	184977586	-0.1518	0.4718	0.749	0.98		90.95
cg26367799	chr19	16082548	-0.2049	0.6366	0.749	0.98		8.65
cg14217589	chr4	37979819	-0.07276	0.2261	0.749	0.98	TBC1D1	3.68
cg10096084	chr5	133115682	-0.371	1.153	0.749	0.98		68.84
cg26382680	chr6	170175446	-0.1872	0.5816	0.749	0.98	ERMARD	88.83
cg07303801	chr22	25202037	-0.0315	0.0979	0.749	0.98	SGSM1	1.42
cg16725398	chr17	77847941	-0.1187	0.369	0.749	0.98		93.79
cg04560062	chr1	180889023	0.07763	0.2413	0.749	0.98	KIAA1614	95.23
cg26736850	chr16	532656	-0.1102	0.3423	0.749	0.98	RAB11FIP3	94.5
cg02742455	chr11	66489646	0.1014	0.315	0.749	0.98	SPTBN2	94.27
cg22941494	chr3	93694446	-0.4386	1.363	0.749	0.98		32.54
cg08255731	chr16	56744183	-0.2753	0.8555	0.749	0.98		86.15
cg22454227	chr17	30186375	-0.04458	0.1386	0.749	0.98	C17orf79	1.96
cg07541758	chr4	64162705	1.34	4.165	0.749	0.98		35.6
cg21480043	chr19	41699282	-0.1506	0.4682	0.749	0.98	CYP2S1	7.65
cg16023991	chr13	45140260	0.2058	0.6396	0.749	0.98	TSC22D1	87.3
cg18005222	chr5	55008112	0.04838	0.1504	0.749	0.98	SLC38A9	1.98
cg17308587	chr20	17604158	-0.297	0.9231	0.749	0.98	RRBP1	69.24
cg15489003	chr22	48255590	-1.828	5.68	0.749	0.98		36.94
cg09029124	chr7	151384988	0.2443	0.7594	0.749	0.98	PRKAG2	19.81
cg07463765	chr11	61631264	-0.1766	0.549	0.749	0.98	FADS2	90.13
cg09340536	chr1	154524747	0.1135	0.3527	0.749	0.98	UBE2Q1	93.92
cg22876229	chrX	57471643	-0.44	1.367	0.749	0.98	FAAH2	27.47
cg08642016	chr15	44487308	-0.1194	0.371	0.749	0.98	FRMD5	4.21
cg03686067	chr18	66504389	1.182	3.675	0.749	0.98	CCDC102B	65.51
cg05135175	chr2	7150719	0.4032	1.253	0.749	0.98	RNF144A	82.13
cg26451964	chr7	139741572	0.1708	0.531	0.749	0.98	PARP12	93.56
cg07851189	chr5	178053231	-0.08387	0.2607	0.749	0.98	CLK4	3.39
cg12869499	chr1	208387583	-0.334	1.038	0.749	0.98	PLXNA2	80.14
cg20371712	chr2	11988091	-0.7823	2.431	0.749	0.98		65.19
cg01567315	chr1	155650264	-0.2267	0.7046	0.749	0.98	YY1AP1	28.06
cg24285922	chr1	150552144	0.05778	0.1796	0.749	0.98	MCL1	2.53
cg20354450	chr11	119155742	-0.3152	0.9797	0.749	0.98	CBL	50.69
cg12365177	chr7	116917934	0.2443	0.7594	0.749	0.98	WNT2	87.7
cg02308399	chr6	152950866	-0.4142	1.288	0.749	0.98	SYNE1	68.6
cg20263490	chr11	3013628	-0.03268	0.1016	0.749	0.98	NAP1L4	1.28
cg25939676	chr4	42399093	-0.7881	2.45	0.749	0.98	SHISA3	15.45
cg24634519	chr20	13765725	0.04378	0.1361	0.749	0.98	C20orf7	1.4
cg14419141	chr6	116783140	-0.2432	0.7559	0.749	0.98	FAM26F	7.38
cg17804476	chr11	71938171	-0.1951	0.6064	0.749	0.98	INPPL1	92.17
cg10490577	chr13	30009956	0.5484	1.705	0.749	0.98	MTUS2	85.03
cg03333343	chr5	126323654	-0.2063	0.6412	0.749	0.98	MARCH3	88.09
cg01816191	chr3	180629523	-0.567	1.762	0.749	0.98	FXR1	74
cg22848896	chr4	185940923	0.6439	2.002	0.749	0.98	HELT	22.84
cg01251131	chrX	11776339	-0.4955	1.54	0.749	0.98	MSL3	16.78
cg08499046	chr11	31824327	-0.441	1.371	0.749	0.98	PAX6	6.69
cg09263164	chr14	77605789	0.3082	0.9581	0.749	0.98	ZDHHC22	18.31
cg02912371	chr1	205913859	-0.2458	0.7641	0.749	0.98	SLC26A9	22.45
cg19623877	chr6	135501674	-0.05851	0.1819	0.749	0.98	MYB	2.92
cg01990334	chr1	42801334	-0.03513	0.1092	0.749	0.98	FOXJ3	1.58
cg05760722	chr12	52115238	-0.8471	2.633	0.749	0.98	SCN8A	38.78
cg21529778	chr14	75898946	-0.162	0.5035	0.749	0.98	JDP2	93.49
cg25180634	chr9	84228672	-0.3106	0.9656	0.749	0.98	TLE1	63.47
cg00888876	chr4	74124772	-0.03293	0.1024	0.749	0.98	ANKRD17	1.35
cg04443493	chr17	80057336	0.5766	1.792	0.749	0.98	FASN	61.14
cg17255000	chr4	88774332	-0.06989	0.2172	0.749	0.98		3.14
cg14397500	chr7	2214759	0.3208	0.9971	0.749	0.98	MAD1L1	80.95
cg15103195	chr7	100797603	0.1209	0.3759	0.749	0.98	AP1S1	7.52
cg24414276	chr14	45996811	-0.08847	0.275	0.749	0.98		2.54
cg07799589	chr21	33263770	0.3599	1.119	0.749	0.98	HUNK	79.92
cg15310278	chr12	121148690	-0.1426	0.4433	0.749	0.98	UNC119B	4.9
cg26414750	chr5	59996066	0.03598	0.1118	0.749	0.98	DEPDC1B	1.59
cg25712005	chr7	73443113	0.5865	1.823	0.749	0.98	ELN	60.73
cg27102544	chr5	131084076	0.1112	0.3458	0.749	0.98	FNIP1	94.06
cg04766837	chr7	20647070	-0.8344	2.594	0.749	0.98		63.45
cg21156483	chr5	628118	-0.08439	0.2623	0.749	0.98	CEP72	95.78
cg23051349	chr14	104094779	0.4448	1.383	0.749	0.98	KLC1	8.57
cg03770210	chr7	12250668	0.05514	0.1714	0.749	0.98	TMEM106B	2.51
cg12434571	chr17	4511132	0.3299	1.026	0.749	0.98	SMTNL2	59.56
cg10376398	chr1	150779369	-0.3482	1.082	0.749	0.98	CTSK	60.89
cg17090600	chr10	80348297	-0.483	1.502	0.749	0.98		35.56
cg14535372	chr6	24771635	-0.2641	0.8211	0.749	0.98		85.34
cg00491210	chr12	131795330	-0.6634	2.062	0.749	0.98		56.13
cg03201507	chr6	32940060	-0.03294	0.1024	0.749	0.98	BRD2	1.16
cg08055377	chr1	43610502	-0.4014	1.248	0.749	0.98		80.41
cg09096860	chr8	99057917	0.0407	0.1265	0.749	0.98	RPL30	1.92
cg18203965	chr10	5570694	0.3209	0.9975	0.749	0.98		78.67
cg01320000	chr22	43619727	0.6013	1.869	0.749	0.98	SCUBE1	73.04
cg09133836	chr5	179442350	0.3264	1.015	0.749	0.98	MIR340	82.68
cg15679320	chr12	110317274	-0.2864	0.8903	0.749	0.98	GLTP	12.52
cg00895834	chr1	3147966	-0.479	1.489	0.749	0.98	PRDM16	17.54
cg15948265	chr17	47811230	0.1389	0.4317	0.749	0.98	FAM117A	93.5
cg00412029	chr1	22517390	-0.139	0.4322	0.749	0.98		92.8
cg12341018	chr6	56176155	-0.4894	1.521	0.749	0.98		72.75
cg08483425	chr15	40331554	-0.08102	0.2519	0.749	0.98	SRP14	2.11
cg22892489	chr15	38857738	-0.4501	1.399	0.749	0.98	RASGRP1	75.67
cg06734977	chr3	49568346	-0.4697	1.46	0.749	0.98	DAG1	80.75
cg15959911	chr17	80798492	-0.2127	0.6614	0.749	0.98	ZNF750	37.78
cg25595442	chr1	39981352	-1.426	4.434	0.749	0.98	BMP8A	47.09
cg01944751	chr10	88714310	-0.6577	2.045	0.749	0.98	MMRN2	32.09
cg11325142	chr20	5962173	-0.0935	0.2907	0.749	0.98	MCM8	95.11
cg21411757	chr12	93771484	-0.1189	0.3697	0.749	0.98	NUDT4	4.46
cg11874627	chr6	46703554	-0.3668	1.14	0.749	0.98	PLA2G7	25.5
cg20729891	chr6	110500390	-0.03325	0.1034	0.749	0.98	WASF1	1.4
cg07178994	chr8	816998	-0.2328	0.7239	0.749	0.98		16.9
cg09202843	chr1	144876082	0.2012	0.6256	0.749	0.98	PDE4DIP	90.21
cg14695840	chr9	71737258	-0.1501	0.4666	0.749	0.98	TJP2	4.75
cg03579179	chr7	12444095	0.3523	1.096	0.749	0.98	VWDE	21.62
cg22666477	chr8	4012635	-0.8636	2.685	0.749	0.98	CSMD1	52.21
cg15443904	chr19	663394	0.0485	0.1508	0.749	0.98	RNF126	2.01
cg22319338	chr19	42152572	-0.7133	2.218	0.749	0.98		44.86
cg16326611	chr12	116784790	-0.3916	1.217	0.749	0.98		40.28
cg02665154	chr13	50159387	0.1004	0.3121	0.749	0.98	RCBTB1	5.18
cg10620898	chr11	63396726	0.1539	0.4785	0.749	0.98	ATL3	93.04
cg00270110	chr10	76871176	0.03665	0.1139	0.749	0.98	SAMD8	1.77
cg25332475	chr13	77699681	-0.1033	0.3212	0.749	0.98	MYCBP2	93.45
cg08316488	chrX	149396268	0.3771	1.173	0.749	0.98	MIR2114	85.8
cg24000300	chr8	49014558	-0.3529	1.097	0.749	0.98		83.43
cg03306564	chr11	64902099	-0.08234	0.256	0.749	0.98	SYVN1	3.5
cg08193718	chr6	159775849	0.8781	2.73	0.749	0.98		65.99
cg03238899	chr4	174166943	-0.4075	1.267	0.749	0.98	GALNT7	81.91
cg12126038	chr14	34966313	0.2605	0.8099	0.749	0.98		13.62
cg26875248	chr17	30592521	-0.2486	0.7729	0.749	0.98	RHBDL3	9.21
cg08163803	chr13	22178600	-0.1485	0.4617	0.749	0.98	EFHA1	4.35
cg14171188	chr1	244218327	-0.2587	0.8044	0.749	0.98	ZNF238	89.98
cg10814329	chr22	46692864	0.04752	0.1478	0.749	0.98	CN5H6.4	1.89
cg24083526	chr8	22756088	-0.5203	1.618	0.749	0.98	PEBP4	63.69
cg06775922	chr1	196514686	-0.8823	2.744	0.749	0.98	KCNT2	66.34
cg09042911	chr9	109606810	-0.1887	0.5866	0.749	0.98		91.32
cg04849089	chr1	229326090	0.3632	1.13	0.749	0.98		88.28
cg00272903	chr16	28300253	1.092	3.395	0.749	0.98		53.06
cg02561205	chr11	65479380	0.04253	0.1322	0.749	0.98	KAT5	2.08
cg12447336	chr5	1974795	-0.5097	1.585	0.749	0.98		40.36
cg17129042	chr5	141032187	0.1793	0.5576	0.749	0.98	FCHSD1	90.65
cg11076970	chr6	32978196	0.7045	2.191	0.749	0.98	HLA-DOA	70.07
cg26764764	chr17	79077412	0.0418	0.13	0.749	0.98	BAIAP2	98.23
cg00451102	chr10	21679284	0.1165	0.3623	0.749	0.98		93.52
cg17764989	chr16	86539121	-0.04033	0.1254	0.749	0.98		1.94
cg16456503	chr16	67943052	0.09172	0.2852	0.749	0.98	PSKH1	97.05
cg11933583	chr8	144388974	-0.3005	0.9343	0.749	0.98		34.98
cg08959992	chr12	53846247	0.1426	0.4435	0.749	0.98	PCBP2	5.32
cg13972054	chr2	73142724	-0.09173	0.2853	0.749	0.98		3.92
cg02630629	chr1	6111671	0.518	1.611	0.749	0.98	KCNAB2	44.12
cg19504620	chr17	16342683	-0.2785	0.8662	0.749	0.98	NCRNA00188	4
cg06337633	chr5	168081320	-0.3162	0.9833	0.749	0.98		76.34
cg01985412	chr17	618143	0.03998	0.1243	0.749	0.98	VPS53	1.48
cg07015081	chr10	22048367	0.06122	0.1904	0.749	0.98	DNAJC1	97.89
cg16410492	chr9	136232983	-0.1919	0.5968	0.749	0.98	SURF4	88.28
cg03909987	chr6	169586781	0.4092	1.273	0.749	0.98		85.62
cg01654862	chr3	159480947	-0.1107	0.3442	0.749	0.98	SCHIP1	4.18
cg07137336	chr18	501137	0.1831	0.5693	0.749	0.98	COLEC12	6.96
cg25486737	chr9	87011941	-0.3175	0.9874	0.749	0.98		38.4
cg15925952	chr2	219109953	-0.3244	1.009	0.749	0.98	ARPC2	44.81
cg14727405	chr9	19999663	0.6693	2.081	0.749	0.98		48.74
cg15437810	chr15	55972694	-0.2571	0.7996	0.749	0.98	PRTG	87.05
cg12528397	chr3	62933670	-0.6973	2.169	0.749	0.98		31.68
cg25988470	chr5	77518186	0.4429	1.377	0.749	0.98	AP3B1	66.22
cg10681093	chr7	98700193	0.2801	0.8713	0.749	0.98	SMURF1	86.37
cg04383242	chr14	74705123	-0.464	1.443	0.749	0.98	VSX2	70.97
cg24893186	chrX	56100606	-0.5018	1.561	0.749	0.98		70.57
cg15217044	chr6	159466054	0.09012	0.2803	0.749	0.98	TAGAP	4.48
cg27499404	chrX	21430287	0.7821	2.432	0.749	0.98	CNKSR2	36.44
cg03782043	chr6	30044206	-0.3993	1.242	0.749	0.98	RNF39	30.39
cg02273651	chr10	63842651	0.06961	0.2165	0.749	0.98	ARID5B	4.42
cg06808089	chr3	45708680	0.3716	1.156	0.749	0.98	LIMD1	72.96
cg12620265	chrX	54556429	-0.3504	1.09	0.749	0.98	GNL3L	11.3
cg23631133	chr2	240568824	-0.6442	2.004	0.749	0.98		25.23
cg22328863	chr17	291017	-0.6335	1.97	0.749	0.98	FAM101B	60.64
cg08974043	chr6	27342339	-0.09518	0.296	0.749	0.98	ZNF204P	6.05
cg16076038	chr22	19744078	0.3158	0.9823	0.749	0.98	TBX1	28.36
cg02565842	chr3	184278268	-0.5744	1.787	0.749	0.98	EPHB3	72.79
cg17633592	chr13	112758599	-0.5751	1.789	0.749	0.98		35.68
cg03317202	chr15	85873141	0.6385	1.986	0.749	0.98		20.44
cg11905061	chr2	236580208	-0.2502	0.7781	0.749	0.98	AGAP1	87.08
cg05521175	chr2	220434528	-0.8735	2.717	0.749	0.98	OBSL1	41.61
cg19418818	chr17	38296382	-0.1152	0.3582	0.749	0.98	CASC3	4.07
cg05543117	chr4	173569893	-0.7623	2.371	0.749	0.98	LOC101928314	54.93
cg24191790	chr17	9548825	0.04009	0.1247	0.749	0.98	USP43	1.66
cg17832688	chr1	44017421	0.3735	1.162	0.749	0.98	PTPRF	80.88
cg06447951	chr1	23713973	-0.2699	0.8396	0.749	0.98	TCEA3	81.23
cg15123582	chr22	23845763	0.3412	1.061	0.749	0.98		34.02
cg16803088	chr12	118407229	-0.07039	0.2189	0.749	0.98	KSR2	1.95
cg05335510	chr7	2591432	0.2149	0.6684	0.749	0.98	BRAT1	91.51
cg16181883	chr11	129738984	-0.137	0.426	0.749	0.98	NFRKB	92.03
cg25691442	chr15	63345512	0.4169	1.297	0.749	0.98	TPM1	32.97
cg17600233	chr5	131397746	0.1295	0.4028	0.749	0.98	IL3	93.91
cg00920314	chrX	84189177	0.873	2.715	0.749	0.98	UBE2DNL	32.11
cg26794585	chr3	64058417	0.4363	1.357	0.749	0.98	PRICKLE2-AS1	84.1
cg07317551	chr1	40157931	0.04318	0.1343	0.749	0.98	HPCAL4	1.97
cg00632358	chr16	12657151	-0.08588	0.2671	0.749	0.98	SNX29	97.24
cg24729228	chr11	116699356	-0.3856	1.2	0.749	0.98	APOC3	66.43
cg08038409	chr20	825155	0.1144	0.3557	0.749	0.98	FAM110A	4.09
cg06969287	chr22	28838631	0.566	1.76	0.749	0.98	TTC28	28.22
cg00370123	chr7	1113014	0.335	1.042	0.749	0.98	C7orf50	15.36
cg16717867	chr3	136601982	-0.1503	0.4674	0.749	0.98	NCK1	89.96
cg27443567	chr13	113833487	-1.495	4.651	0.749	0.98	PCID2	82.98
cg23141745	chr3	169798180	-0.08599	0.2675	0.749	0.98	GPR160	95.18
cg24532904	chr2	131181518	-1.265	3.934	0.749	0.98		52.04
cg05041984	chr10	52145861	-0.1763	0.5485	0.749	0.98	SGMS1	89.62
cg07491743	chr19	8017868	-0.123	0.3827	0.749	0.98		93.53
cg13920367	chr16	68771035	-0.2252	0.7006	0.749	0.98	CDH1	5.7
cg05184394	chr2	131512773	-0.9647	3.001	0.749	0.98	FAM123C	50.47
cg10164443	chr18	56999798	0.1346	0.4186	0.749	0.98	LMAN1	92.02
cg15545871	chr13	31191737	0.0433	0.1347	0.749	0.98	USPL1	1.83
cg03312607	chr2	86258514	-0.185	0.5755	0.749	0.98	POLR1A	91.59
cg05872729	chr10	50580243	-0.285	0.8866	0.749	0.98	DRGX	23.66
cg14372885	chr4	90760483	0.4519	1.406	0.749	0.98	SNCA-AS1	74.61
cg12744500	chr1	229972116	-0.671	2.087	0.749	0.98		54.4
cg01368737	chr17	77789466	0.5362	1.668	0.749	0.98		69.18
cg05616792	chr18	74844009	-0.04185	0.1302	0.749	0.98	MBP	1.46
cg26969167	chr8	59323693	-0.06035	0.1877	0.749	0.98	UBXN2B	3.02
cg25566285	chr7	158114605	-1.158	3.602	0.749	0.98	PTPRN2	71.77
cg21548005	chr12	58027101	0.04969	0.1546	0.749	0.98	B4GALNT1	2.56
cg20536512	chr18	3247309	-0.03292	0.1024	0.749	0.98	MYL12A	1.26
cg02218444	chr21	45141396	-0.5339	1.661	0.749	0.98	PDXK	70.71
cg04513476	chr11	25090338	-0.7648	2.379	0.749	0.98	LUZP2	45.87
cg27615363	chr5	174120078	-0.4372	1.36	0.749	0.98		71.07
cg18798650	chr11	123000989	-0.3327	1.035	0.749	0.98	CLMP	73.97
cg12188259	chr5	86041453	-0.92	2.862	0.749	0.98	LOC100505878	65.46
cg11766665	chr16	26542062	-0.9337	2.905	0.749	0.98		47.27
cg17457514	chr15	68908975	-0.4464	1.389	0.749	0.98	CORO2B	66.71
cg00640240	chr11	6634101	-0.05677	0.1766	0.749	0.98	TAF10	2.13
cg13855835	chr4	74129174	-0.1037	0.3226	0.749	0.98		95.12
cg01495895	chr3	15470288	-0.09323	0.29	0.749	0.98	METTL6	3.63
cg25535316	chr11	579198	-0.3879	1.207	0.749	0.98	PHRF1	78.23
cg05701551	chr1	170463900	0.8607	2.678	0.749	0.98	LOC101928650	18.66
cg27605414	chr16	87730147	0.09646	0.3001	0.749	0.98	JPH3	94.82
ch.4.188979129F	chr4	188742135	-0.09296	0.2892	0.749	0.98		3.56
cg09980176	chr19	11532175	0.3727	1.16	0.749	0.98	CCDC151	67.36
cg05972386	chr2	48844763	-0.5802	1.805	0.749	0.98	GTF2A1L	48.24
cg09684020	chr12	53468542	0.111	0.3453	0.749	0.98	SPRYD3	93.96
cg24012110	chr21	19191848	0.1313	0.4085	0.749	0.98	C21orf91	4.75
cg13626639	chr7	155917038	-0.5357	1.667	0.749	0.98		54.28
cg24531949	chr22	35876150	-0.2954	0.9192	0.749	0.98		81.06
cg02205400	chr14	104002373	-0.1716	0.534	0.749	0.98	TRMT61A	89.61
cg13341031	chr15	57207762	-0.1121	0.3487	0.749	0.98	LOC145783	93.12
cg01523799	chr1	65613685	0.06714	0.2089	0.749	0.98	AK3L1	4.33
cg13580654	chr3	50359097	-0.09156	0.2849	0.749	0.98	HYAL2	3.84
cg24563011	chr3	17449248	0.456	1.419	0.749	0.98	TBC1D5	74.23
cg02792792	chr5	115152420	-0.11	0.3424	0.749	0.98	CDO1	3.81
cg09755809	chr11	111968251	-0.2489	0.7744	0.749	0.98		67.65
cg04364718	chr8	82598634	0.08273	0.2574	0.749	0.98	IMPA1	4.13
cg00906360	chr12	983561	1.074	3.34	0.749	0.98	WNK1	84.13
cg17476951	chr8	141053896	0.207	0.644	0.749	0.98	TRAPPC9	92.29
cg01802136	chr15	41191151	-0.1506	0.4687	0.749	0.98	VPS18	91.57
cg15347108	chr12	25340920	-0.4658	1.449	0.749	0.98	CASC1	61.44
cg18584736	chr6	136990684	-0.314	0.9771	0.749	0.98	MAP3K5	86
cg20183696	chr6	99405631	-0.7329	2.28	0.749	0.98		31.04
cg21386849	chr6	37073379	-0.3669	1.142	0.749	0.98		51.47
cg26661402	chr16	8949220	-0.165	0.5135	0.749	0.98	CARHSP1	89.13
cg20570611	chr2	157184499	-0.2022	0.6292	0.749	0.98	NR4A2	82.62
cg06008273	chr22	43547820	0.1402	0.4363	0.749	0.98	TSPO	2.66
cg10958402	chr3	141456882	-0.08319	0.2589	0.749	0.98	RNF7	4.02
cg14343890	chr1	228135758	-0.03387	0.1054	0.749	0.98	WNT9A	1.38
cg00241051	chrX	131262001	0.5119	1.593	0.749	0.98	FRMD7	70.32
cg14001953	chr5	139486255	-0.4477	1.393	0.749	0.98	LINC01024	73.28
cg19617395	chr2	232651134	0.03791	0.118	0.749	0.98	COPS7B	1.63
cg09649356	chr20	46822547	-0.3627	1.129	0.749	0.98		82.61
cg09292525	chr4	6841503	-0.2717	0.8453	0.749	0.98	KIAA0232	32.35
cg08168400	chr6	30910605	-0.09456	0.2943	0.749	0.98	DPCR1	3.62
cg19913861	chr11	121449141	0.8221	2.558	0.749	0.98	SORL1	74.21
cg26611278	chr2	42826282	0.9228	2.872	0.749	0.98	MTA3	73.28
cg19191984	chr4	120549792	0.1084	0.3375	0.749	0.98	PDE5A	5.36
cg14966336	chr5	137464502	-0.301	0.9367	0.749	0.98	NME5	12.39
cg11256675	chr11	59516595	0.6794	2.114	0.749	0.98	OR10V2P	68.84
cg20168104	chr8	23315149	0.04254	0.1324	0.749	0.98	ENTPD4	1.91
cg01174601	chr9	139863512	0.2912	0.9063	0.749	0.98		79.04
cg23563438	chr2	173292207	0.04306	0.134	0.749	0.98	ITGA6	1.92
cg20047141	chr16	68271650	-0.03808	0.1185	0.749	0.98		1.83
cg11330681	chr5	55272791	-0.226	0.7033	0.749	0.98	IL6ST	90.63
cg13994504	chr10	99338056	-0.506	1.575	0.749	0.98	ANKRD2	69.52
cg18650968	chr4	176340837	-0.2829	0.8804	0.749	0.98		13.21
cg00982271	chr1	21672759	-0.1061	0.3301	0.749	0.98	ECE1	3.55
cg07155211	chr1	23695625	0.04512	0.1404	0.749	0.98	C1orf213	2.21
cg14411527	chr7	55640598	-0.5741	1.787	0.749	0.98	VOPP1	33.95
cg04645430	chr4	38320671	-0.07354	0.2289	0.749	0.98		3.11
cg03010111	chr9	109651821	-0.3742	1.165	0.749	0.98	ZNF462	80.3
cg25745231	chr18	35119884	-0.5398	1.68	0.749	0.98	CELF4	43.81
cg12623997	chrX	154028900	-0.3935	1.225	0.749	0.98	MPP1	71.73
cg05442171	chr16	256317	0.2527	0.7864	0.749	0.98	LUC7L	90.06
cg03470841	chr17	47654034	0.07452	0.2319	0.749	0.98	NXPH3	2.97
cg00774435	chr12	7249439	0.3445	1.072	0.749	0.98	C1RL	75.5
cg23364627	chr10	115580072	-0.1821	0.5668	0.749	0.98		86.23
cg20851637	chrX	149175401	-0.2996	0.9325	0.749	0.98	LINC00894	81.08
cg11192629	chr8	58173689	0.3992	1.242	0.749	0.98	LOC286177	39.15
cg14919440	chr11	113234367	-0.3757	1.169	0.749	0.98	TTC12	43.69
cg07817505	chr19	17972324	-0.2288	0.712	0.749	0.98	RPL18AP3	89.33
cg08172649	chr4	68831201	-0.3331	1.037	0.749	0.98		80.01
cg05029293	chr3	48650022	-0.2884	0.8975	0.749	0.98		73.76
cg05724451	chr2	204628809	-2.593	8.072	0.749	0.98		59.41
cg12283724	chr6	19802436	0.4741	1.476	0.749	0.98		79.25
cg11252736	chr22	24036399	-0.3162	0.9843	0.749	0.98	RGL4	59.02
cg00668316	chr10	34399554	0.6251	1.946	0.749	0.98	PARD3	91.02
cg03892117	chr12	50810141	-0.5407	1.683	0.749	0.98	LARP4	60.83
cg07602200	chr12	121570875	-0.725	2.257	0.749	0.98	P2RX7	44.08
cg01140149	chr1	21762000	-0.2945	0.9166	0.749	0.98		81.46
cg26547526	chr10	2666743	0.8868	2.76	0.749	0.98		45.44
cg02408313	chr9	131399310	-0.1757	0.5467	0.749	0.98	WDR34	91.23
cg09595468	chr17	712497	-0.5984	1.863	0.749	0.98	NXN	69.25
cg00194540	chr9	134497345	-0.2231	0.6943	0.749	0.98	RAPGEF1	90.36
cg20805183	chr15	77991587	-0.416	1.295	0.749	0.98	LINGO1	87.79
cg02552045	chr20	47895017	-0.03526	0.1098	0.749	0.98	C20orf199	1.24
cg12988647	chr9	110023129	-0.2976	0.9262	0.749	0.98		21.78
cg27610545	chr12	73005050	-1.158	3.606	0.749	0.98	TRHDE	47.78
cg01459311	chr11	36615501	0.2704	0.8418	0.749	0.98	RAG2	91.19
cg13747648	chr11	18720191	-0.1921	0.598	0.749	0.98	TMEM86A	6.78
cg03399477	chr5	49737242	1.31	4.078	0.749	0.98	EMB	10.29
cg06495539	chr8	49677341	-0.4056	1.263	0.749	0.98		57.36
cg23789019	chr7	117228597	-0.7436	2.315	0.749	0.98	CFTR	49.75
cg06825039	chr7	20824905	-0.2164	0.6737	0.749	0.98	SP8	7.27
cg24888168	chr3	9745453	-0.153	0.4762	0.749	0.98	CPNE9	6
cg16554933	chr16	4401344	-0.03471	0.108	0.749	0.98	Magmas	1.35
cg00070165	chr11	115089970	-0.63	1.961	0.749	0.98	CADM1	79.59
cg17779456	chr2	10262822	-0.0418	0.1301	0.749	0.98	RRM2	1.78
cg12680701	chr6	16233096	-0.09332	0.2905	0.749	0.98		94.29
cg14508733	chr19	5904042	-0.05217	0.1624	0.749	0.98	VMAC	2.36
cg00572266	chr11	9029940	-0.4284	1.334	0.749	0.98		45.23
cg06969055	chr10	44893953	-0.54	1.681	0.749	0.98		58.56
cg15324185	chr15	84612808	0.5463	1.701	0.749	0.98	ADAMTSL3	72.18
cg20341836	chr6	29894228	1.204	3.747	0.749	0.98	HCG4P6	52.48
cg09635123	chr1	64680304	-0.4581	1.426	0.749	0.98	UBE2U	88.45
cg24835238	chr15	34872733	-0.263	0.8188	0.749	0.98	GOLGA8B	76.02
cg22161482	chr7	66068996	-0.1542	0.4799	0.749	0.98		91.31
cg09279616	chr1	26671939	0.1997	0.6215	0.749	0.98	AIM1L	87.67
cg23397993	chr18	29598919	0.03893	0.1212	0.749	0.98	RNF125	1.51
cg21834123	chr15	56036238	0.5383	1.676	0.749	0.98	PRTG	53.56
cg13233653	chr7	157182007	-0.1221	0.3802	0.749	0.98	DNAJB6	94.17
cg16472735	chr3	49056273	-0.1041	0.3241	0.749	0.98	DALRD3	4.71
cg20156208	chr11	28144988	-0.2186	0.6806	0.749	0.98	METTL15	88.43
cg00824141	chr2	106015518	-0.0346	0.1077	0.749	0.98	FHL2	1.45
cg02152606	chr2	38527500	-0.4944	1.539	0.749	0.98	ATL2	77.04
cg13620808	chr19	55918708	-0.06742	0.2099	0.749	0.98	UBE2S	2.57
cg09412014	chr20	42219578	-0.04618	0.1438	0.749	0.98	IFT52	1.67
cg09549897	chr17	1447876	-0.1899	0.5912	0.749	0.98	PITPNA	89.63
cg09552372	chr5	110566819	-0.8595	2.676	0.749	0.98	CAMK4	64.07
cg04550693	chr15	78731229	-0.1239	0.3859	0.749	0.98	IREB2	7.1
cg23258617	chr17	47919225	-0.3453	1.075	0.749	0.98	TAC4	83.51
cg04688917	chr3	179040469	-0.1058	0.3295	0.749	0.98	ZNF639	4.4
cg23656959	chr10	27532183	-0.6484	2.019	0.749	0.98	ACBD5	9.98
cg25265081	chr15	29346097	-0.271	0.8435	0.749	0.98	APBA2	91.3
cg11031180	chr14	24712222	-0.0403	0.1255	0.749	0.98	TINF2	1.79
cg12318234	chr8	103794968	-0.269	0.8373	0.749	0.98		34.89
cg14548925	chr7	105516956	-0.08731	0.2718	0.749	0.98	ATXN7L1	3.67
cg23239274	chr11	86066507	-0.273	0.8499	0.749	0.98		20.26
cg07014020	chr5	112715162	0.9404	2.928	0.749	0.98	MCC	15.79
cg15645491	chr20	1294311	-0.2475	0.7706	0.749	0.98	SDCBP2	7.57
cg24203465	chr20	57425986	-0.2194	0.6832	0.749	0.98	GNASAS	62.58
cg20983196	chr11	47874963	-0.1731	0.5389	0.749	0.98		6.75
cg15952954	chr17	41814178	-0.1206	0.3754	0.749	0.98		91.86
cg08460153	chr7	5461852	0.1063	0.331	0.749	0.98	TNRC18	4.79
cg10514751	chr3	126328762	0.1468	0.4571	0.749	0.98	TXNRD3NB	90.64
cg12110846	chr6	32947695	-0.2145	0.6678	0.749	0.98	BRD2	86.83
cg06660090	chr7	130369811	0.2487	0.7742	0.749	0.98	TSGA13	88.96
cg27225154	chr15	96766632	0.1075	0.3348	0.749	0.98	NR2F2-AS1	94.45
cg15633073	chr19	30942096	-0.4328	1.347	0.749	0.98	ZNF536	33.18
cg00858400	chr16	87904580	-0.4563	1.421	0.749	0.98	SLC7A5	50.72
cg15865484	chr1	159910291	-0.3049	0.9491	0.749	0.98	IGSF9	82.19
cg16354201	chr1	33938307	-0.1998	0.6221	0.749	0.98	ZSCAN20	9.22
cg26808687	chr1	201979499	0.3368	1.049	0.749	0.98	ELF3	35.86
cg24137660	chr9	125281227	0.427	1.329	0.749	0.98	OR1J4	32.97
cg26019096	chr17	7218470	0.04012	0.1249	0.749	0.98	GPS2	1.66
cg00764065	chr4	9784508	0.8454	2.632	0.749	0.98	DRD5	60.13
cg09017590	chr15	71433730	-0.1398	0.4354	0.749	0.98	THSD4	92.13
cg06520509	chr10	115531045	-0.3268	1.017	0.749	0.98	PLEKHS1	21.94
cg11945415	chr6	106096460	0.322	1.003	0.749	0.98		29.09
cg17650822	chr16	58497795	0.04734	0.1474	0.749	0.98	NDRG4	2.03
cg11173715	chr11	60501101	-0.4639	1.444	0.749	0.98	MS4A18	80.83
cg13793926	chr5	115349445	0.1675	0.5215	0.749	0.98	LVRN	93.35
cg21535253	chr19	12758416	-0.4104	1.278	0.749	0.98	MAN2B1	16.35
cg18261886	chr17	40776410	-0.1329	0.4138	0.749	0.98		92.74
cg08247866	chr1	3096529	-0.2794	0.8699	0.749	0.98	PRDM16	36.11
cg05658920	chr7	13191068	-0.4499	1.401	0.749	0.98		77.25
cg21326139	chr4	1294783	0.3838	1.195	0.749	0.98	MAEA	71.37
cg17273393	chr15	48412659	0.3998	1.245	0.749	0.98	SLC24A5	60.97
cg08097552	chr6	86304382	-0.1186	0.3693	0.749	0.98	SNX14	5.32
cg23211468	chr10	71475998	-0.4679	1.457	0.749	0.98		73.48
cg14260562	chr7	7680678	-0.261	0.8128	0.749	0.98	RPA3	6.71
cg04424780	chr8	37008845	0.6989	2.176	0.749	0.98	MIR1268A	42.98
cg11415152	chr19	58994892	0.194	0.6039	0.749	0.98		80.87
cg11467331	chr6	33285557	0.05443	0.1695	0.749	0.98	ZBTB22	2.78
cg17185401	chr1	110052093	0.1018	0.3169	0.749	0.98	AMIGO1	4.5
cg09702395	chr11	64072917	0.04165	0.1297	0.749	0.98	ESRRA	1.66
cg00324725	chr16	56581212	0.4	1.246	0.749	0.98		36.43
cg27616854	chr2	98349274	-0.1451	0.452	0.749	0.98	ZAP70	94.6
cg18040225	chr10	97802849	0.3879	1.208	0.749	0.98	CCNJ	80.57
cg26666444	chr4	151238143	0.3064	0.9542	0.749	0.98	LRBA	82.15
cg01564977	chr1	212587803	-0.1108	0.345	0.749	0.98	TMEM206	4.54
cg16147932	chr14	105165186	-0.2576	0.8022	0.749	0.98	INF2	85.7
cg19095303	chr3	10888293	0.7932	2.47	0.749	0.98	SLC6A11	37.17
cg06163411	chr7	129691519	-0.5963	1.857	0.749	0.98	ZC3HC1	76.19
cg19614227	chr3	50542571	-0.4718	1.469	0.749	0.98	CACNA2D2	78.41
cg06022373	chr22	39101656	-0.2338	0.7282	0.749	0.98	GTPBP1	5.08
cg07753216	chr15	75639218	-0.3998	1.245	0.749	0.98	NEIL1	26.27
cg00877837	chr9	131315495	-0.06222	0.1938	0.749	0.98	SPTAN1	2.57
cg19034028	chr16	68677364	0.2091	0.6512	0.749	0.98	CDH3	89.26
cg00991492	chr8	143879729	-0.3211	1	0.749	0.98		40.18
cg10523903	chr18	4455646	0.2864	0.8917	0.749	0.98		6.23
cg11146794	chr13	42570321	0.3202	0.997	0.749	0.98		52.49
cg19100779	chr7	95115232	-0.3041	0.947	0.749	0.98	ASB4	81.26
cg11700916	chr6	32940083	0.04826	0.1503	0.749	0.98	BRD2	1.85
cg18966038	chr22	45919901	0.2605	0.8113	0.749	0.98	FBLN1	37.33
cg02692522	chr18	61525844	-0.5892	1.835	0.749	0.98		16.26
cg18600604	chr12	112279610	-0.08611	0.2681	0.749	0.98	MAPKAPK5-AS1	3.5
cg15317522	chr3	39195110	0.0436	0.1358	0.749	0.98	CSRNP1	1.74
cg03024066	chr6	170715059	0.4289	1.336	0.749	0.98	FAM120B	82.11
cg09822293	chr3	152161049	0.1628	0.507	0.749	0.98	MBNL1	90.62
cg13909775	chr7	42928520	-0.3943	1.228	0.749	0.98		9.97
cg01189926	chr6	2734480	0.2658	0.8279	0.749	0.98	MYLK4	81.89
cg21538258	chr6	55891992	-0.3963	1.234	0.749	0.98		78.02
cg12459214	chr14	52183356	-0.1834	0.5713	0.749	0.98	FRMD6	90.65
cg09861895	chr4	102200651	-0.34	1.059	0.749	0.98	PPP3CA	86.75
cg18360045	chr11	134228792	-0.4036	1.257	0.749	0.98	GLB1L2	88.61
cg08448665	chr21	40984780	0.04475	0.1393	0.749	0.98	C21orf88	2.04
cg01766193	chr7	157202248	-0.3371	1.05	0.749	0.98	DNAJB6	70
cg07098747	chr20	11902083	-0.401	1.249	0.749	0.98	BTBD3	65.42
cg24558709	chr4	104227316	-0.1541	0.48	0.749	0.98		92.4
cg23721031	chr14	91699881	-0.2758	0.8591	0.749	0.98	GPR68	75.77
cg13277159	chr3	142442730	-0.06499	0.2024	0.749	0.98	TRPC1	2.64
cg20418158	chr9	74675478	-0.1355	0.4221	0.749	0.98	C9orf57	92.06
cg14683550	chr9	35395471	-0.1851	0.5765	0.749	0.98	UNC13B	92.03
cg25502132	chr12	57678537	-0.1103	0.3437	0.749	0.98	R3HDM2	94.6
cg10715383	chr1	47800167	0.04523	0.1409	0.749	0.98	CMPK1	2
cg21185075	chr16	46738723	-0.4141	1.29	0.749	0.98	MYLK3	77.17
cg16423411	chr16	85008380	-0.1301	0.4051	0.749	0.98	ZDHHC7	93.99
cg12869641	chr3	184134522	-0.1329	0.4138	0.749	0.98		93.74
cg15347342	chr6	108490485	-0.05923	0.1845	0.749	0.98	NR2E1	2.13
cg08259925	chr5	63257813	-0.7659	2.386	0.749	0.98	HTR1A	32.94
cg10461860	chr20	47895198	0.265	0.8253	0.749	0.98	C20orf199	6.42
cg08929398	chr15	68497730	-0.2789	0.8685	0.749	0.98	CALML4	63.79
cg01103464	chr14	94179762	-0.372	1.159	0.749	0.98		36.95
cg11353827	chr1	154244945	-0.07315	0.2278	0.749	0.98	HAX1	2.68
cg09767504	chr6	111136483	-0.07968	0.2482	0.749	0.98	CDK19	4.06
cg18770264	chr10	127475706	-0.2329	0.7255	0.749	0.98		30.82
cg07093825	chr14	69728392	0.7198	2.242	0.749	0.98	GALNTL1	37.16
cg15455752	chr4	123843771	-0.03187	0.09927	0.749	0.98	NUDT6	1.17
cg02184918	chr16	75269222	-0.2418	0.7532	0.749	0.98	BCAR1	82.25
cg07421014	chr18	20247252	0.4879	1.52	0.749	0.98		47.59
cg03111135	chr10	34456365	-0.1202	0.3743	0.749	0.98	PARD3	93.23
cg06769620	chr2	97778912	-0.05275	0.1643	0.749	0.98	ANKRD36	1.81
cg12646596	chr1	156497825	-0.4847	1.51	0.749	0.98	IQGAP3	67.99
cg11248166	chr1	74988194	-1.023	3.186	0.749	0.98	TNNI3K	38.57
cg06248480	chr7	107642453	-0.1149	0.358	0.749	0.98	LAMB1	2.93
cg01642049	chr1	43232882	0.03385	0.1054	0.749	0.98	C1orf50	1.19
cg12018549	chr6	89827707	-0.03313	0.1032	0.749	0.98	SFRS13B	1.37
cg10038635	chr9	130324575	0.2755	0.858	0.749	0.98	FAM129B	9.65
cg08336457	chr13	90772165	-1.008	3.141	0.749	0.98	LINC00559	51.02
cg24947985	chr17	16557942	-0.557	1.735	0.749	0.98	ZNF624	24.03
cg25664118	chr22	31366872	0.08856	0.2759	0.749	0.98	TUG1	95.32
cg14277894	chr14	53345202	0.193	0.6011	0.749	0.98	FERMT2	88.4
cg06746450	chr19	42814045	0.1679	0.523	0.749	0.98	PRR19	89.11
cg02658330	chr3	58653593	-0.2849	0.8875	0.749	0.98	FAM3D	87.06
cg06124182	chr7	6510101	-0.2174	0.6771	0.749	0.98	KDELR2	84.39
cg07966309	chr1	48204302	-0.1142	0.3556	0.749	0.98		3.43
cg00887586	chr13	24958422	-0.4517	1.407	0.749	0.98		77.85
cg08977910	chr9	93319610	0.1562	0.4864	0.749	0.98	LINC01501	90.36
cg09076662	chr5	1196047	-0.2618	0.8154	0.749	0.98		36.61
cg26122607	chr2	121278923	0.2134	0.6648	0.749	0.98		9.26
cg07347276	chr11	34949324	0.1564	0.4871	0.749	0.98	PDHX	91.89
cg17142856	chr1	231557917	-0.03115	0.09703	0.749	0.98	EGLN1	1.2
cg17169931	chr15	41913347	0.05895	0.1836	0.749	0.98		2.5
cg01614764	chr7	76023325	0.3966	1.235	0.749	0.98	SRCRB4D	31.53
cg16116970	chr8	49828086	0.1795	0.5593	0.749	0.98		88.8
cg21037348	chr6	255877	-1.04	3.241	0.749	0.98		75.43
cg02161080	chr7	158537031	-0.103	0.3209	0.749	0.98	ESYT2	93.67
cg16707895	chr19	13394116	0.6209	1.934	0.749	0.98	CACNA1A	41.93
cg00106420	chr12	122711188	-0.1347	0.4196	0.749	0.98	DIABLO	4.7
cg17500915	chr1	33546718	0.04366	0.136	0.749	0.98	ADC	2.07
cg22375720	chr1	40914683	-0.2251	0.7011	0.749	0.98	ZNF643	84.28
cg12150991	chr11	9113146	2.3	7.165	0.749	0.98	SCUBE2	29.97
cg03631656	chr8	6420770	0.4068	1.267	0.749	0.98	ANGPT2	38.68
cg09142414	chr10	3145966	0.03162	0.0985	0.749	0.98	PFKP	98.8
cg16587547	chr8	8679649	0.4807	1.498	0.749	0.98	MFHAS1	74.29
cg00071872	chr16	48417947	-0.137	0.4268	0.749	0.98	SIAH1	5
cg04456664	chr14	29692072	0.3079	0.9593	0.749	0.98		9.3
cg25386194	chr19	6375770	-0.4917	1.532	0.749	0.98	PSPN	84.82
cg03342142	chr20	56662116	0.2448	0.7626	0.749	0.98		90.37
cg16030878	chr17	77914307	0.584	1.82	0.749	0.98	TBC1D16	54.73
cg17923384	chr11	62573070	-0.07823	0.2437	0.749	0.98	NXF1	2.64
cg19844326	chr8	41755409	-0.4392	1.368	0.749	0.98	ANK1	33.26
cg00154746	chr6	30028841	0.3385	1.054	0.749	0.98	ZNRD1	3.43
cg17516571	chr8	49584227	-0.3881	1.209	0.749	0.98		35.53
cg00931201	chrX	15756372	-1.51	4.704	0.749	0.98	CA5B	28.64
cg13666648	chr3	114238429	-0.5617	1.75	0.749	0.98	ZBTB20	39.97
cg22219248	chr12	79257496	-0.2558	0.797	0.749	0.98	SYT1	6.5
cg05576425	chr11	86384908	0.1222	0.3809	0.749	0.98	ME3	93.92
cg16587265	chr8	145728203	-0.5297	1.65	0.749	0.98	GPT	68.22
cg04898124	chr20	46410405	-0.2918	0.909	0.749	0.98	SULF2	85.42
cg21526004	chr7	1178028	-0.03151	0.09818	0.749	0.98	C7orf50	1.26
cg04419551	chr6	29408666	-0.8514	2.652	0.749	0.98	OR10C1	79.66
cg27046466	chr3	53367462	0.1193	0.3716	0.749	0.98	DCP1A	92.6
cg03234839	chr21	46408037	-0.6239	1.944	0.749	0.98		41.34
cg00295094	chr4	17577148	-0.3719	1.159	0.749	0.98		72.51
cg27534696	chr6	42847292	-0.04686	0.146	0.749	0.98	RPL7L1	1.6
cg03512319	chr12	54679846	-0.286	0.8911	0.749	0.98		37.96
cg24781413	chr2	127915688	0.3043	0.9482	0.749	0.98		32.19
cg07269843	chr1	1200858	-0.3464	1.079	0.749	0.98	UBE2J2	67.66
cg08562141	chr15	80352558	-0.04707	0.1466	0.749	0.98	ZFAND6	2.55
cg16678111	chr1	2918724	-1.15	3.582	0.749	0.98		53.98
cg01775559	chr11	126431522	-0.4174	1.301	0.749	0.98	KIRREL3	8.22
cg14377468	chr1	35921751	0.1315	0.4096	0.749	0.98	KIAA0319L	91.72
cg01430970	chr17	79905219	-1.485	4.628	0.749	0.98	MYADML2	73.18
cg23641117	chr10	125207411	-0.4054	1.263	0.749	0.98		29.15
cg08843537	chr1	914382	-0.8603	2.68	0.749	0.98	C1orf170	76
cg13262788	chr21	42908761	-0.2213	0.6895	0.749	0.98		12.82
cg12949569	chr19	43025476	-0.2607	0.8122	0.749	0.98	CEACAM1	87.83
cg20027215	chr20	35403258	-0.5344	1.665	0.749	0.98	DSN1	43.28
cg13854498	chr10	132600304	-1.126	3.509	0.749	0.98		69.21
cg18974212	chr1	74348474	0.6544	2.039	0.749	0.98		77.58
cg20846872	chr7	43004841	-0.2957	0.9214	0.749	0.98		27.07
cg15256070	chr6	41652916	-0.206	0.6417	0.749	0.98	TFEB	89.16
cg17497389	chr22	42568961	-0.3267	1.018	0.749	0.98	TCF20	73.03
cg20188733	chr22	42311055	0.0523	0.1629	0.749	0.98		2.16
cg13120875	chr7	144533471	-0.1129	0.3518	0.749	0.98	TPK1	2.83
cg21104975	chr11	111287380	0.3365	1.049	0.749	0.98	LOC100132078	77.57
cg04757417	chrX	39633794	-0.608	1.894	0.749	0.98		75.09
cg08934600	chr5	112043158	-0.08112	0.2528	0.749	0.98	APC	2.84
cg11084532	chr6	132268051	0.2569	0.8004	0.749	0.98		83.54
cg06354692	chr11	597466	-0.1169	0.3641	0.749	0.98	PHRF1	93.68
cg01374206	chr2	213930958	-0.2038	0.6351	0.749	0.98	IKZF2	7.66
cg05612548	chr15	91323985	-0.1668	0.5197	0.749	0.98	BLM	92.19
cg19394169	chr17	78911674	0.1031	0.3213	0.749	0.98	RPTOR	96.54
cg02871028	chr19	32896878	-0.04821	0.1502	0.749	0.98	DPY19L3	1.71
cg25737323	chr2	29338100	1.739	5.417	0.749	0.98	CLIP4	16.96
cg14182049	chr6	132229346	-0.3252	1.013	0.749	0.98		36.64
cg25857191	chr22	20043353	0.197	0.6137	0.749	0.98	TANGO2	89.15
cg05704607	chr16	74743459	-0.1093	0.3405	0.749	0.98		5.67
cg17932025	chr10	103347358	0.1836	0.5721	0.749	0.98	POLL	8.6
cg20063170	chr8	33192403	-0.09731	0.3032	0.749	0.98		4.77
cg00286878	chr7	130131633	0.3181	0.9911	0.749	0.98	MEST	64.99
cg08378976	chr8	97293820	0.9082	2.83	0.749	0.98	PTDSS1	91.82
cg24614041	chr6	20403416	-0.08902	0.2774	0.749	0.98	E2F3	3.77
cg16168656	chr10	134983922	-0.4937	1.539	0.749	0.98	KNDC1	46.17
cg00602234	chr6	33282330	0.05157	0.1607	0.749	0.98	TAPBP	2.35
cg25618424	chr1	2989307	-0.4254	1.326	0.749	0.98	PRDM16	41.15
cg11709110	chr19	1989583	-0.1818	0.5667	0.749	0.98	BTBD2	88.9
cg20844535	chrX	153707346	0.07019	0.2187	0.749	0.98	LAGE3	2.42
cg18306208	chr13	100266958	-0.2295	0.7152	0.749	0.98	CLYBL	8.71
cg05582585	chr5	150138399	0.04328	0.1349	0.749	0.98	DCTN4	2.24
cg10304682	chr4	187851405	0.9559	2.979	0.749	0.98		58.13
cg16253142	chr16	88851918	-0.03116	0.09709	0.749	0.98	FAM38A	1.23
cg25208479	chr15	89943706	0.04751	0.1481	0.749	0.98		2.94
cg19517686	chr14	52536699	-0.2369	0.7383	0.749	0.98	NID2	13.41
cg02586280	chr18	20960975	0.2476	0.7717	0.749	0.98	TMEM241	88.35
cg09256349	chr11	57668732	0.2095	0.653	0.749	0.98		90.65
cg00501482	chr6	33153052	0.4028	1.255	0.749	0.98	COL11A2	80.73
cg04616595	chr8	50042978	-0.7988	2.489	0.749	0.98		23.38
cg12283674	chr19	54693798	-0.07706	0.2402	0.749	0.98	MBOAT7	2.71
cg24671250	chrX	71459005	0.2527	0.7874	0.749	0.98	ERCC6L	13.49
cg10308137	chrX	23801074	0.04195	0.1307	0.749	0.98	SAT1	1.8
cg13371343	chr1	206854795	-0.3405	1.061	0.749	0.98		41.87
cg06980208	chr7	12676341	-0.2716	0.8465	0.749	0.98	SCIN	84.75
cg25943031	chr14	91527094	-0.03631	0.1132	0.749	0.98	RPS6KA5	1.1
cg15998596	chr14	50780168	0.31	0.9662	0.749	0.98	L2HGDH	84.03
cg17030981	chr4	205522	-0.3099	0.9657	0.749	0.98	ZNF876P	78.19
cg05008825	chr7	94045725	-0.2093	0.6522	0.749	0.98	COL1A2	82.05
cg15540496	chr7	157872484	0.7435	2.317	0.749	0.98	PTPRN2	46.25
cg09187054	chr17	1202156	0.2836	0.8839	0.749	0.98	TUSC5	13.08
cg15426710	chrX	40351965	-0.3789	1.181	0.749	0.98		85.72
cg14541915	chr11	65894463	0.341	1.063	0.749	0.98	PACS1	22.86
cg10482632	chr1	201476606	0.3212	1.001	0.749	0.98	CSRP1	25.06
cg21770772	chr1	57428090	0.6392	1.992	0.749	0.98	C8B	60.48
cg09666654	chr2	192110658	0.08018	0.2499	0.749	0.98	MYO1B	2.68
cg10210369	chr15	90197924	0.3972	1.238	0.749	0.98	KIF7	22.28
cg23086890	chr21	46342442	-1.311	4.086	0.749	0.98	ITGB2-AS1	68.12
cg25137674	chr7	38450808	-0.4953	1.544	0.749	0.98	AMPH	75.28
cg06703343	chr22	36563048	0.2865	0.8929	0.749	0.98	APOL3	85
cg22939945	chr10	3811869	0.4661	1.453	0.749	0.98		90.73
cg13954022	chr13	106825650	-0.5957	1.857	0.749	0.98		66.3
cg11727132	chr4	45997475	-0.9732	3.033	0.749	0.98		36
cg19246977	chr17	17280399	-0.6029	1.879	0.749	0.98		53.97
cg14182061	chr22	42961779	0.2555	0.7963	0.749	0.98	SERHL2	87.91
cg07421737	chr11	67811641	0.08557	0.2667	0.749	0.98	TCIRG1	97.31
cg07598331	chr1	53926227	-0.4122	1.285	0.749	0.98	DMRTB1	33.48
cg11741987	chr1	66457416	-0.3765	1.173	0.749	0.98	PDE4B	88.12
cg21893779	chr19	51944849	-0.2183	0.6805	0.749	0.98		8.64
cg09523886	chr8	20187180	-0.4397	1.37	0.749	0.98		73.59
cg25528916	chr19	4328818	-0.4468	1.393	0.749	0.98	STAP2	4.71
cg17107068	chr9	2242173	0.08318	0.2592	0.749	0.98		3.12
cg14966453	chr3	194905621	-0.103	0.3212	0.749	0.98	XXYLT1	95.47
cg07714289	chr7	105434882	-0.145	0.4518	0.749	0.98	ATXN7L1	93.11
cg19415116	chrX	134654686	0.6678	2.081	0.749	0.98	DDX26B	21.17
cg12246223	chr11	20693024	-0.7386	2.302	0.749	0.98	NELL1	17.1
cg17059292	chr12	96409440	-0.09064	0.2825	0.749	0.98	LTA4H	95.65
cg07719602	chr20	52450360	-0.2171	0.6767	0.749	0.98		87.93
cg20536683	chr12	110221457	-0.05099	0.1589	0.749	0.98	TRPV4	98.23
cg00753039	chr10	134969141	-0.3396	1.058	0.749	0.98		32.79
cg08491091	chr1	175791862	0.3464	1.08	0.749	0.98		31.78
cg21475885	chr2	4157851	-0.7677	2.393	0.749	0.98		66.23
cg26115228	chr2	85116113	0.1049	0.3271	0.749	0.98		3.81
cg02818160	chr2	15804728	0.349	1.088	0.749	0.98		87.63
cg11617006	chr7	105653810	-0.4652	1.45	0.749	0.98	FLJ23834	69.69
cg13451000	chr11	60383256	-0.4896	1.526	0.749	0.98	C11orf64	51.83
cg19460817	chr11	47575278	0.3688	1.15	0.749	0.98	CUGBP1	79.34
cg09503179	chr2	204416763	0.4014	1.251	0.749	0.98		37.69
cg19117058	chr11	7100447	-0.7766	2.421	0.749	0.98		66.48
cg24399376	chr11	2005497	-0.08093	0.2523	0.749	0.98	LOC100133545	95.26
cg20194207	chr9	35703882	-0.2204	0.6871	0.749	0.98	TLN1	88.56
cg26063133	chr1	185599120	-0.1207	0.3762	0.75	0.98		93.3
cg10699264	chr19	12163925	-0.05244	0.1635	0.75	0.98	ZNF878	2.6
cg18175646	chr14	54603182	-0.1559	0.4861	0.75	0.98		93.94
cg22791030	chr1	3460268	0.364	1.135	0.75	0.98	MEGF6	32.02
cg23262973	chr10	123966834	-0.1353	0.4218	0.75	0.98	TACC2	92.33
cg01065180	chr8	25836132	-0.9597	2.992	0.75	0.98	EBF2	59.15
cg14543255	chr17	8905775	0.8212	2.56	0.75	0.98		49.76
cg04979523	chr13	100374023	0.1247	0.3888	0.75	0.98	CLYBL	93.29
cg19191454	chr10	102106596	0.09745	0.3038	0.75	0.98	SCD	3.69
cg25984124	chr20	5106245	-0.109	0.3397	0.75	0.98	CDS2	92.56
cg05314329	chr1	180503511	0.4068	1.268	0.75	0.98		70.7
cg02630105	chr3	53195663	0.104	0.3241	0.75	0.98	PRKCD	6.96
cg19469447	chr10	135341870	-1.131	3.526	0.75	0.98	CYP2E1	20.45
cg02014364	chr5	31539551	0.1684	0.5249	0.75	0.98	C5orf22	91.3
cg23118507	chr8	77178141	-1.493	4.654	0.75	0.98		52.81
cg25289106	chr1	39724503	0.2811	0.8761	0.75	0.98	MACF1	29.16
cg05313197	chr8	33384504	-0.6191	1.93	0.75	0.98		75.91
cg16418626	chr8	146078433	-0.0386	0.1203	0.75	0.98	COMMD5	1.48
cg03731616	chr3	123603618	-0.1243	0.3876	0.75	0.98	MYLK	7.78
cg04142555	chr15	23892656	1.174	3.661	0.75	0.98	MAGEL2	39.52
cg07836091	chr9	80649068	-0.3678	1.147	0.75	0.98		80.29
cg15571769	chr12	121289475	0.2845	0.8868	0.75	0.98	SPPL3	54.7
cg24546549	chr8	141467794	-0.1169	0.3643	0.75	0.98	TRAPPC9	5.17
cg25728199	chr14	76603137	-0.7127	2.222	0.75	0.98		34.21
cg12862395	chr2	153394031	0.3027	0.9438	0.75	0.98	FMNL2	14.77
cg15254722	chr1	68150731	-0.06665	0.2078	0.75	0.98	GADD45A	2.86
cg23115674	chr2	23422227	-0.4624	1.442	0.75	0.98		37.82
cg08967617	chr15	85259540	-0.1344	0.419	0.75	0.98	SEC11A	4.37
cg09874656	chr5	301433	0.14	0.4364	0.75	0.98	PDCD6	92.86
cg15149273	chr14	69014440	0.238	0.7418	0.75	0.98	RAD51B	10.78
cg17871918	chr15	84236268	-0.4632	1.444	0.75	0.98	SH3GL3	55.73
cg11051391	chr7	104888858	-0.1155	0.3601	0.75	0.98	SRPK2	92.74
cg01960526	chr2	46524359	0.03965	0.1236	0.75	0.98	EPAS1	1.85
cg16676952	chr20	62612301	-0.08728	0.2721	0.75	0.98	SAMD10	3.24
cg03994973	chr10	28913332	0.3644	1.136	0.75	0.98		22.96
cg00673189	chr16	81130375	-0.07362	0.2295	0.75	0.98	GCSH	3.16
cg12538950	chr11	74022910	-0.4299	1.34	0.75	0.98	P4HA3	35.86
cg12906471	chr10	27991214	0.4449	1.387	0.75	0.98	MKX	60.71
cg21074535	chr11	76410147	0.1807	0.5635	0.75	0.98	GUCY2E	89.61
cg27088197	chr5	151292089	-0.6451	2.011	0.75	0.98	GLRA1	41.16
cg14682217	chr12	104115003	-0.3712	1.157	0.75	0.98	STAB2	60.89
cg04467416	chr16	11375453	-0.1388	0.4326	0.75	0.98	PRM1	92.83
cg26437697	chr14	55143755	-0.4542	1.416	0.75	0.98	SAMD4A	67.63
cg03555763	chr13	100830482	-0.4568	1.424	0.75	0.98	PCCA	91.22
cg05691468	chr8	86019643	-0.04407	0.1374	0.75	0.98	LRRCC1	2.59
cg00271682	chr12	133195188	-0.07356	0.2293	0.75	0.98	P2RX2	3.7
cg19764973	chr11	59525433	-0.1522	0.4746	0.75	0.98	STX3	91.07
cg18093572	chr5	122598329	-0.4272	1.332	0.75	0.98		65.77
cg09009066	chr16	30495249	-0.1727	0.5385	0.75	0.98	ITGAL	92.24
cg21918419	chr4	16208221	-0.2947	0.9187	0.75	0.98	TAPT1	36.26
cg18924965	chr14	21151495	0.7021	2.189	0.75	0.98	ANG	19.67
cg21463790	chr7	14025907	-0.3905	1.218	0.75	0.98	ETV1	76.13
cg23720399	chr16	30062955	-0.2306	0.719	0.75	0.98	ALDOA	88.25
cg11723647	chr12	5815452	-0.2353	0.7338	0.75	0.98	ANO2	88.55
cg22879689	chr7	925143	0.1007	0.314	0.75	0.98	C7orf20	93.27
cg19186056	chr11	113903985	-0.6447	2.01	0.75	0.98		39.33
cg22511455	chr1	207096773	-0.4501	1.403	0.75	0.98	FAIM3	50.42
cg13425650	chr12	94093761	-0.623	1.943	0.75	0.98	CRADD	79.54
cg11393185	chr17	1202015	-0.2981	0.9294	0.75	0.98	TUSC5	14.85
cg05033729	chr10	68832314	-1.059	3.302	0.75	0.98	LRRTM3	43.55
cg07746998	chr6	152126785	-0.3308	1.031	0.75	0.98	ESR1	34.89
cg22575347	chr6	31973180	0.7931	2.473	0.75	0.98	CYP21A2	55.43
cg23973274	chr1	155060172	-0.5048	1.574	0.75	0.98		68.69
cg18983986	chr2	63725028	0.6401	1.996	0.75	0.98	C2orf86	51.55
cg08716729	chr8	25316484	-0.08986	0.2802	0.75	0.98	CDCA2	3.02
cg05621273	chr16	81070150	-0.07719	0.2407	0.75	0.98	ATMIN	3.57
cg10405075	chr16	79463964	-0.3108	0.9692	0.75	0.98		21.53
cg18711009	chr2	98861918	-0.4257	1.327	0.75	0.98	VWA3B	32.71
cg16365421	chr2	121523609	0.4615	1.439	0.75	0.98		64.66
cg01732617	chr19	11691153	-0.2066	0.6442	0.75	0.98	ACP5	85.9
cg12991263	chrX	7005511	0.3444	1.074	0.75	0.98	HDHD1	83.57
cg24996958	chr4	185077543	-0.6163	1.922	0.75	0.98	ENPP6	39.37
cg09913782	chr10	98803730	-0.6271	1.955	0.75	0.98	SLIT1	65.06
cg05708748	chr11	9336377	-0.08842	0.2757	0.75	0.98	TMEM41B	3.42
cg03128025	chr2	174259203	-0.3409	1.063	0.75	0.98		64.68
cg17419731	chr7	5535731	0.1507	0.4699	0.75	0.98	MIR589	93.53
cg01878281	chr8	96099956	-0.6247	1.948	0.75	0.98		36.49
cg01727128	chr6	125303639	0.4036	1.258	0.75	0.98	RNF217	80.53
cg08074885	chr15	39746976	0.3548	1.106	0.75	0.98		65.41
cg26372998	chr3	20371583	-0.4996	1.558	0.75	0.98		69.05
cg01917785	chr20	42682932	-0.3053	0.9522	0.75	0.98	TOX2	43.8
cg15798667	chr2	125262112	-0.5629	1.755	0.75	0.98	CNTNAP5	83.88
cg02459648	chr12	104613282	0.19	0.5924	0.75	0.98	TXNRD1	9.95
cg10130564	chr11	117069849	0.4011	1.251	0.75	0.98	TAGLN	9.02
cg03818977	chr16	30032553	0.07055	0.22	0.75	0.98		1.88
cg07037852	chr13	41109565	0.1793	0.5591	0.75	0.98		93.63
cg03668274	chr12	54426903	-0.3046	0.95	0.75	0.98	HOXC4	17.93
cg02049700	chr21	45075216	0.1407	0.4388	0.75	0.98	HSF2BP	93.11
cg06628447	chr8	103353931	-0.1237	0.3857	0.75	0.98	UBR5	93.17
cg16950783	chr10	61844537	-0.1265	0.3944	0.75	0.98	ANK3	92.49
cg14469290	chr9	116164446	-0.164	0.5115	0.75	0.98	ALAD	92.47
cg18576318	chr11	67888955	0.03909	0.1219	0.75	0.98	CHKA	1.74
cg07085476	chr11	82867879	0.177	0.5519	0.75	0.98	PCF11	6.35
cg13303686	chr7	7778848	-0.1747	0.5449	0.75	0.98	UMAD1	91.32
cg08641506	chrX	36163134	-0.3091	0.9639	0.75	0.98	CXorf59	86.13
cg03142634	chr7	45151369	0.0453	0.1413	0.75	0.98	TBRG4	1.68
cg17106157	chr18	19410150	-0.2429	0.7576	0.75	0.98	MIR1-2	84.81
cg11167532	chr17	46570090	-0.1063	0.3315	0.75	0.98		4.49
cg02139965	chr5	169739749	-0.4612	1.438	0.75	0.98		42.8
cg05699834	chr8	124865871	-0.1012	0.3157	0.75	0.98	FER1L6	94.82
cg01163340	chr12	130933962	-0.6395	1.994	0.75	0.98	RIMBP2	54.17
cg13274169	chr8	9537199	0.362	1.129	0.75	0.98	TNKS	60.01
cg27648238	chr8	120685601	-0.3416	1.065	0.75	0.98		69.69
cg05974003	chr13	110897532	0.2356	0.7348	0.75	0.98	COL4A1	88.05
cg01748018	chr1	161206281	-0.4362	1.36	0.75	0.98	NR1I3	59.96
cg11065518	chr2	207630263	-0.1041	0.3246	0.75	0.98	MDH1B	3.52
cg03513290	chr22	20127400	-0.08706	0.2715	0.75	0.98	ZDHHC8	95.49
cg08086731	chr2	62429249	-0.0838	0.2614	0.75	0.98	B3GNT2	95.08
cg08026493	chr8	23430824	0.1822	0.5683	0.75	0.98		91.07
cg19067909	chr11	72476693	-0.1137	0.3546	0.75	0.98	STARD10	94.9
cg26404474	chr15	77712961	-0.1202	0.375	0.75	0.98	PEAK1	2.83
cg01617448	chr6	4021498	0.1091	0.3401	0.75	0.98	PRPF4B	4.01
cg17132517	chr10	133951829	0.4974	1.551	0.75	0.98	JAKMIP3	94.24
cg17476223	chr4	77663285	0.5648	1.761	0.75	0.98	SHROOM3	86.36
cg11439068	chr19	39616296	-0.03321	0.1036	0.75	0.98	PAK4	1.33
cg16741308	chr22	44419911	-0.04288	0.1337	0.75	0.98	PARVB	1.52
cg10687936	chr3	125085322	-0.1357	0.4232	0.75	0.98	ZNF148	92.61
cg21783672	chr7	99137009	0.48	1.497	0.75	0.98		22.61
cg24757997	chr4	152993295	-0.2524	0.7872	0.75	0.98		89.62
cg24367295	chr16	27773209	-0.1819	0.5674	0.75	0.98	KIAA0556	88.56
cg01383203	chr16	1220524	-0.3321	1.036	0.75	0.98	CACNA1H	39.77
cg08195412	chr10	134372696	-0.1891	0.5897	0.75	0.98	INPP5A	84.66
cg22864549	chr10	80733765	0.03911	0.122	0.75	0.98	LOC283050	1.47
cg05767562	chr17	76227422	0.1917	0.5981	0.75	0.98	LOC283999	23.76
cg02264319	chr12	9144474	-0.2919	0.9106	0.75	0.98	KLRG1	9.93
cg17163967	chr8	117961971	0.7335	2.288	0.75	0.98		83.73
cg24798795	chr6	46961945	0.365	1.139	0.75	0.98		71.98
cg01624305	chr1	19537026	0.07106	0.2216	0.75	0.98	UBR4	3.04
cg17130789	chr2	219256187	-0.2314	0.7218	0.75	0.98	SLC11A1	45.81
cg18369011	chr6	143254637	0.1562	0.4872	0.75	0.98	HIVEP2	92.55
cg03750165	chr5	144915975	-0.3731	1.164	0.75	0.98		87.61
cg09408335	chr1	156169303	0.3475	1.084	0.75	0.98	SLC25A44	80.82
cg16377738	chr17	76141068	0.8468	2.641	0.75	0.98	C17orf99	50.24
cg26942402	chr8	118273785	-0.8366	2.61	0.75	0.98		55.51
cg23676745	chr2	158788200	-0.4676	1.459	0.75	0.98		64.89
cg08830945	chr3	135898067	-0.189	0.5896	0.75	0.98	MSL2	87.74
cg01673167	chr14	56356028	-0.5685	1.773	0.75	0.98		44
cg17031387	chr22	48704906	1.613	5.03	0.75	0.98		85.27
cg10467681	chr9	140083784	-0.1035	0.3229	0.75	0.98	ANAPC2	3.4
cg09635541	chr4	812499	0.3345	1.043	0.75	0.98	CPLX1	40.95
cg15550302	chr11	119682094	-0.7374	2.3	0.75	0.98		40.89
cg18333255	chr2	203686636	0.3306	1.031	0.75	0.98	ICA1L	82.21
cg19716542	chr1	52302074	0.09413	0.2936	0.75	0.98	MIR761	95.03
cg18098722	chr11	556889	0.2738	0.8541	0.75	0.98	C11orf35	93.37
cg01142742	chr6	11078704	0.1261	0.3933	0.75	0.98	ELOVL2-AS1	92.53
cg00949578	chr18	73140785	-0.6239	1.946	0.75	0.98	C18orf62	47.92
cg06529747	chr1	183884763	0.5055	1.577	0.75	0.98	RGL1	43.23
cg01043901	chr13	43061678	-0.3323	1.037	0.75	0.98		79.53
cg19045894	chr2	176033300	0.0769	0.2399	0.75	0.98	ATF2	4.17
cg02130836	chr5	78370655	0.1566	0.4884	0.75	0.98	BHMT2	11.56
cg20227380	chr3	50600136	-0.3552	1.108	0.75	0.98	C3orf18	74.62
cg13362272	chr1	201082764	0.7878	2.458	0.75	0.98	CACNA1S	52.96
cg02560744	chr2	110872729	-0.6542	2.041	0.75	0.98	MALL	69.33
cg10763906	chr12	111052079	-0.09567	0.2984	0.75	0.98	TCTN1	4.47
cg08173649	chr2	240882547	-0.3432	1.071	0.75	0.98		70.07
cg06069310	chr3	38179874	-0.9033	2.818	0.75	0.98	ACAA1	9.39
cg08757611	chr17	76250500	-0.03257	0.1016	0.75	0.98		1.29
cg05028306	chr4	17578663	0.1016	0.3171	0.75	0.98	LAP3	4.4
cg23282550	chr4	4329511	0.1535	0.4788	0.75	0.98		6.65
cg18978196	chr14	50796120	-0.1835	0.5725	0.75	0.98		88.87
cg18178246	chr1	11575538	-0.6803	2.122	0.75	0.98	PTCHD2	75.62
cg09224904	chr18	77622587	-0.343	1.07	0.75	0.98	KCNG2	33.97
cg02050298	chr1	231939233	-0.3311	1.033	0.75	0.98	DISC1	74.59
cg03425878	chr16	67038709	-0.2863	0.8932	0.75	0.98	CES4A	91.37
cg26282653	chr5	95511341	-0.2696	0.841	0.75	0.98	LOC101929710	62.27
cg25786136	chr2	222575520	0.8736	2.725	0.75	0.98		77.85
ch.3.1112796R	chr3	51452653	0.1825	0.5695	0.75	0.98	VPRBP	6.79
cg11667076	chr7	139320814	-0.1384	0.4319	0.75	0.98	HIPK2	92.02
cg02804067	chr12	22435273	-1.05	3.275	0.75	0.98	ST8SIA1	79.95
cg14475518	chrX	141498806	-0.5632	1.757	0.75	0.98		45.54
cg03357215	chr14	64916432	-0.124	0.3868	0.75	0.98	ZBTB25	93.98
cg13604154	chr9	129349764	-0.4667	1.456	0.75	0.98		73.14
cg11583920	chr12	41092007	-0.5444	1.699	0.75	0.98	CNTN1	22.36
cg14689515	chr3	39190648	-0.4738	1.478	0.75	0.98	CSRNP1	62.59
cg26012742	chr9	123371831	-0.2714	0.8468	0.75	0.98	MEGF9	84.38
cg16543027	chr15	40599680	-0.2722	0.8493	0.75	0.98	PLCB2	75.64
cg19067959	chr4	139013621	0.4634	1.446	0.75	0.98	LINC00616	89.81
cg00012386	chr1	227922512	-0.1369	0.4273	0.75	0.98	JMJD4	4.96
cg04891611	chr15	57618705	0.1766	0.551	0.75	0.98		92.02
cg12872398	chr19	5110601	-0.1011	0.3154	0.75	0.98	KDM4B	95.63
cg25479551	chr3	128903389	0.1358	0.4239	0.75	0.98	CNBP	3.05
cg19919673	chr5	133949980	-0.3692	1.152	0.75	0.98	SAR1B	83.56
cg02739534	chr10	24599184	-0.3958	1.235	0.75	0.98	KIAA1217	73.85
cg25354733	chr17	48285103	-0.1999	0.6238	0.75	0.98		21.19
cg09579281	chr7	30515286	-0.2263	0.7062	0.75	0.98	NOD1	87.02
cg03984950	chr1	229433246	-0.09175	0.2863	0.75	0.98	RAB4A	95
cg16086588	chr14	96651424	0.6164	1.923	0.75	0.98		92.32
cg26186378	chr9	127830114	-0.2667	0.8322	0.75	0.98	SCAI	87.19
cg11486841	chr5	175792295	-0.09979	0.3114	0.75	0.98	ARL10	2.56
cg03825843	chr4	47983453	-0.3271	1.021	0.75	0.98	CNGA1	81.86
cg03823124	chr2	120395887	-0.1707	0.5326	0.75	0.98	CFAP221	10.65
cg21726079	chr13	53424716	1.17	3.65	0.75	0.98		29.05
cg07768931	chr13	112770808	0.5964	1.861	0.75	0.98		69.37
cg06546843	chr11	78126345	-0.2025	0.6318	0.75	0.98	GAB2	88.42
cg14205524	chr15	42787946	-0.2125	0.6631	0.75	0.98	SNAP23	7.85
cg08604986	chr1	162597341	-0.3105	0.9688	0.75	0.98		42.5
cg26635332	chr13	77847771	-0.1179	0.3679	0.75	0.98	MYCBP2	92.64
cg00679746	chr3	142706757	-0.08744	0.2729	0.75	0.98	PAQR9-AS1	3.58
cg02444300	chr19	48613831	0.04179	0.1304	0.75	0.98	PLA2G4C	1.53
cg03655598	chr2	109150748	0.03962	0.1236	0.75	0.98	LIMS1	1.75
cg07780528	chr19	35630334	-0.3195	0.9971	0.75	0.98	FXYD1	35.17
cg27485649	chr1	165986832	0.2421	0.7556	0.75	0.98		5.1
cg04444204	chr2	217970663	0.2546	0.7945	0.75	0.98		23.07
cg07954324	chr8	143999330	0.2648	0.8263	0.75	0.98	CYP11B2	23.72
cg06023357	chr1	9791918	-0.0859	0.268	0.75	0.98	CLSTN1	96
cg02316724	chr16	55328125	-0.3555	1.109	0.75	0.98		23.58
cg11513442	chr6	150669236	-0.1988	0.6203	0.75	0.98		88.71
cg06083506	chr7	115912039	0.2619	0.8172	0.75	0.98		87.12
cg08560117	chrX	153775841	-0.3357	1.048	0.75	0.98	IKBKG	11.85
cg09779536	chr1	28422999	0.3385	1.056	0.75	0.98		30.49
cg17054951	chr19	55581012	-0.2019	0.6302	0.75	0.98	RDH13	6.1
cg14922733	chr4	56261748	-0.07693	0.2401	0.75	0.98	TMEM165	3.35
cg05171452	chr5	49703188	0.6085	1.899	0.75	0.98	EMB	59.57
cg16246366	chr17	41176864	0.04207	0.1313	0.75	0.98	RND2	1.79
cg23476099	chr15	40857175	0.1029	0.321	0.75	0.98	C15orf57	3.91
cg15262352	chr7	5013468	0.05023	0.1568	0.75	0.98	RNF216L	3.84
cg23516342	chrX	27764690	-1.086	3.391	0.75	0.98	DCAF8L2	55.78
cg16135549	chr5	67521729	-0.378	1.18	0.75	0.98	PIK3R1	79.7
cg12372477	chr20	57465915	-0.07682	0.2397	0.75	0.98	GNAS	2.88
cg00847691	chr8	37432323	0.1886	0.5886	0.75	0.98		88.65
cg17094356	chr11	104789337	-0.3992	1.246	0.75	0.98		79.74
cg02643468	chr2	23422464	0.2852	0.8902	0.75	0.98		31.25
cg09886818	chr7	134855501	-0.08593	0.2682	0.75	0.98	C7orf49	4.21
cg19098790	chr22	24921764	-0.2039	0.6365	0.75	0.98	UPB1	12.76
cg03848065	chr1	168212210	-0.3176	0.9913	0.75	0.98		78.49
cg22847494	chr19	44533155	-0.09767	0.3049	0.75	0.98	ZNF222	94.64
cg14485651	chr3	23622488	0.2457	0.767	0.75	0.98	UBE2E2	86.49
cg09226275	chr3	176773597	-0.3703	1.156	0.75	0.98	TBL1XR1	80.44
cg19912427	chr6	30520935	0.2083	0.65	0.75	0.98	GNL1	93.39
cg22970629	chr6	110501370	-0.1175	0.3667	0.75	0.98	WASF1	5.29
cg14396724	chr16	8729031	0.1483	0.4628	0.75	0.98	METTL22	91.69
cg02967910	chr18	5540802	-0.4279	1.335	0.75	0.98	EPB41L3	87.47
cg01439876	chr1	119543336	-0.4413	1.377	0.75	0.98		6.23
cg04032605	chr7	22274028	-0.2547	0.7949	0.75	0.98	RAPGEF5	80.97
cg08332330	chr12	125549884	0.03867	0.1207	0.75	0.98	AACS	1.45
cg19607838	chr20	43594981	-0.03688	0.1151	0.75	0.98	STK4	1.34
cg13810862	chr17	174146	0.4231	1.32	0.75	0.98	RPH3AL	82.89
cg08530279	chr14	75514192	-0.1598	0.4988	0.75	0.98	MLH3	90.76
cg16022049	chr12	13359372	0.5592	1.745	0.75	0.98	EMP1	43.88
cg16623343	chr14	102888343	-0.1029	0.3213	0.75	0.98	TECPR2	93.61
cg27380920	chr14	99285968	0.3055	0.9535	0.75	0.98		30.35
cg03971974	chr1	206809169	0.04116	0.1285	0.75	0.98	DYRK3	1.71
cg25547221	chr16	68509072	-0.2607	0.8138	0.75	0.98		27.4
cg18642425	chr7	6465799	-0.09581	0.2991	0.75	0.98	DAGLB	94.72
cg22100937	chr17	42985464	-0.3754	1.172	0.75	0.98	GFAP	49.56
cg22865582	chr19	19843456	0.1261	0.3935	0.75	0.98	ZNF14	3.36
cg22621652	chr7	135433736	-0.324	1.011	0.75	0.98	FAM180A	78.08
cg06585606	chr11	2680854	0.192	0.5993	0.75	0.98	KCNQ1	93.03
cg06281795	chr8	91095114	0.04466	0.1394	0.75	0.98	CALB1	1.94
cg06020182	chr2	365232	-0.6521	2.035	0.75	0.98		57.55
cg05335422	chr12	51735144	-0.3429	1.07	0.75	0.98	CELA1	72.14
cg04992425	chr1	245533911	-0.3602	1.124	0.75	0.98	KIF26B	94.87
cg25714526	chr13	24616628	-0.1936	0.6043	0.75	0.98		92.31
cg26909988	chr16	57837563	0.4137	1.291	0.75	0.98	KIFC3	71.11
cg21923619	chr14	29235469	-0.5864	1.831	0.75	0.98	FOXG1	45.44
cg23770612	chr11	125462210	0.09391	0.2932	0.75	0.98	STT3A	2.52
cg13258539	chr16	32278220	-0.5532	1.727	0.75	0.98		26.97
cg13306921	chr1	54863529	-0.3653	1.14	0.75	0.98	SSBP3	75.76
cg19339146	chr4	62397911	0.8224	2.567	0.75	0.98	LPHN3	72.14
cg04531005	chr2	203329378	0.2086	0.651	0.75	0.98	BMPR2	86.89
cg24232214	chr15	77577655	0.2364	0.738	0.75	0.98	SGK269	83.77
cg15920669	chr8	142037502	-0.196	0.6119	0.75	0.98		88.39
cg19835246	chr15	42787668	0.1029	0.3212	0.75	0.98	SNAP23	5.03
cg09629119	chr3	71547974	0.2804	0.8754	0.75	0.98	FOXP1	44.77
cg11048959	chr3	49507543	-0.03517	0.1098	0.75	0.98	DAG1	1.51
cg06497752	chr20	61448534	-0.03236	0.101	0.75	0.98	COL9A3	1.27
cg05738655	chr2	114165406	0.3626	1.132	0.75	0.98		33.42
cg17861999	chr13	42729162	-0.1215	0.3792	0.75	0.98	DGKH	91.81
cg03380137	chr10	17516976	0.3205	1	0.75	0.98		19.34
cg19171660	chr10	103649718	-0.3682	1.149	0.75	0.98	C10orf76	41.35
cg13434714	chr12	6936787	0.166	0.5181	0.75	0.98	LEPREL2	3.33
cg07962847	chr7	152988211	0.8354	2.608	0.75	0.98		73.55
cg13554864	chr5	118666304	-0.5329	1.664	0.75	0.98	TNFAIP8	64.97
cg21686987	chr16	75252973	-0.3125	0.9756	0.75	0.98	CTRB1	75.23
cg10577346	chr11	8704225	-0.03215	0.1004	0.75	0.98	RPL27A	1.35
cg15048078	chr4	38665599	0.04464	0.1394	0.75	0.98	KLF3	2.36
cg09878554	chr12	50478887	-0.1491	0.4656	0.75	0.98	SMARCD1	3.61
cg25150820	chr15	33474794	-0.3302	1.031	0.75	0.98	FMN1	43.57
cg18391899	chr10	23462616	0.4565	1.425	0.75	0.98		11.32
cg21013248	chr8	41894281	0.154	0.4807	0.75	0.98	KAT6A	93.56
cg10489672	chr1	117296494	-0.1683	0.5253	0.75	0.98	CD2	89.33
cg24081470	chr2	85890816	-0.22	0.687	0.75	0.98	SFTPB	84.66
cg15391883	chr17	70673679	-0.1432	0.447	0.75	0.98	SLC39A11	91.98
cg20074371	chr3	31574495	-0.03092	0.09654	0.75	0.98	STT3B	1.2
cg16996442	chr15	41280553	-0.2547	0.7953	0.75	0.98	INO80	84.31
cg15566057	chr19	33824783	-0.255	0.796	0.75	0.98		87.09
cg24548191	chr13	54725166	-0.5543	1.731	0.75	0.98		84.01
cg04327675	chr6	3342030	-0.4039	1.261	0.75	0.98	SLC22A23	78.07
cg05373875	chr20	18485171	-0.9739	3.041	0.75	0.98		52.31
cg22901212	chr19	1003348	0.6182	1.93	0.75	0.98	GRIN3B	57.85
cg07671762	chr10	115480657	-0.1793	0.5599	0.75	0.98	CASP7	93.17
cg12642717	chr18	12255318	0.1359	0.4243	0.75	0.98	CIDEA	95.81
cg16702774	chr17	77771036	-0.03539	0.1105	0.75	0.98	CBX8	1.76
cg16060651	chr3	52266073	-0.2251	0.7028	0.75	0.98	TWF2	84.95
cg25993608	chr18	76621396	-0.8616	2.69	0.75	0.98		28.83
cg13096436	chr18	21083456	0.04766	0.1488	0.75	0.98	C18orf8	2.4
cg09108044	chr5	1049344	-0.5242	1.637	0.75	0.98		85.77
cg15927455	chr10	99627500	-0.3512	1.097	0.75	0.98	CRTAC1	76.97
cg16196853	chr19	19303443	-0.06878	0.2147	0.75	0.98	LOC729991-MEF2B	3.24
cg00571339	chr2	7567411	0.4356	1.36	0.75	0.98		15.45
cg00020297	chr6	17600383	-0.03679	0.1149	0.75	0.98	FAM8A1	1.43
cg00566635	chr11	130298267	0.03599	0.1124	0.75	0.98	ADAMTS8	1.37
cg27294265	chr1	32959913	-0.5537	1.729	0.75	0.98		44.47
cg01984217	chr1	16526873	0.08782	0.2742	0.75	0.98	ARHGEF19	94.75
cg04370088	chr2	99061575	-0.05931	0.1852	0.75	0.98	INPP4A	3
cg16105143	chr7	155372629	-0.5334	1.665	0.75	0.98		40.2
cg05670872	chr2	47190172	0.2758	0.8612	0.75	0.98	TTC7A	41.13
cg15705746	chr2	11546576	0.371	1.158	0.75	0.98		63.29
cg00502555	chr19	1103806	-0.1008	0.3147	0.75	0.98	GPX4	1.77
cg04980712	chr3	77149948	0.7456	2.328	0.75	0.98	ROBO2	82.06
cg19005991	chr21	48068585	0.06474	0.2021	0.75	0.98	PRMT2	98.02
cg12731498	chr7	107383988	0.08494	0.2652	0.75	0.98	CBLL1	3.61
cg26928125	chr11	69519362	0.04751	0.1484	0.75	0.98	FGF19	2.28
cg04564061	chr3	15643528	-0.03257	0.1017	0.75	0.98	HACL1	1.4
cg08939172	chr9	20552570	0.1412	0.4409	0.75	0.98	MLLT3	92.21
cg20230870	chr2	121469286	-0.5829	1.82	0.75	0.98		40.98
cg06825309	chr1	27877268	0.2012	0.6283	0.75	0.98	AHDC1	91.91
cg12155841	chr5	32125529	0.2318	0.7238	0.75	0.98	GOLPH3	89.69
cg27270981	chr10	12760436	0.456	1.424	0.75	0.98	CAMK1D	33.71
cg04036462	chr19	55691490	-0.12	0.3746	0.75	0.98	SYT5	6.6
cg27149973	chr17	74868725	-0.2788	0.8707	0.75	0.98	MGAT5B	24.38
cg15157945	chr3	47023603	-0.3366	1.051	0.75	0.98	NBEAL2	68.5
cg09662972	chr3	73897569	-0.2851	0.8904	0.75	0.98		10.88
cg03384047	chr6	157357517	0.3166	0.9885	0.75	0.98	ARID1B	20.62
cg22410869	chr6	28602742	0.1168	0.3647	0.75	0.98		4.12
cg00284493	chr5	171522397	-0.1329	0.4149	0.75	0.98	STK10	93.56
cg22390693	chr9	128255980	0.1325	0.4137	0.75	0.98	MAPKAP1	92.63
cg13995101	chr5	88179867	-0.1186	0.3702	0.75	0.98	MEF2C	3.66
cg09623377	chr10	82296191	-0.5818	1.817	0.75	0.98	SH2D4B	41.11
cg22050157	chr11	1054176	0.483	1.508	0.75	0.98		28.21
cg07529089	chr7	116702257	-0.09039	0.2823	0.75	0.98	ST7	95
cg07963741	chr16	9313951	-0.753	2.352	0.75	0.98		46.43
cg01105172	chr1	190833119	-0.7776	2.428	0.75	0.98		45.88
cg12269355	chr17	73127918	-0.036	0.1124	0.75	0.98	NT5C	1.57
cg15222124	chr4	78067593	0.5413	1.691	0.75	0.98		73.47
cg27480589	chr19	56098812	0.04144	0.1294	0.75	0.98		1.84
cg06441116	chr1	2500814	0.7345	2.294	0.75	0.98		57.31
cg25007487	chr6	74079672	0.7081	2.211	0.75	0.98	OOEP	77.11
cg22508140	chr16	56291792	-0.4315	1.348	0.75	0.98	GNAO1	86.79
cg14750231	chr1	150673365	-0.449	1.402	0.75	0.98	HORMAD1	80.58
cg25902808	chr3	191286160	-0.9908	3.094	0.75	0.98	LINCR-0002	45.66
cg25335258	chr8	60537981	-0.7749	2.42	0.75	0.98		48.67
cg20779092	chr8	145956688	0.4575	1.429	0.75	0.98	ZNF251	78.22
cg21209219	chr11	10952789	0.03955	0.1235	0.75	0.98		1.34
cg01808166	chr2	151623840	-0.6317	1.973	0.75	0.98		86.87
cg21948389	chr18	34032916	-0.3482	1.088	0.75	0.98	FHOD3	84.42
cg09066361	chr7	126890254	-0.5003	1.562	0.75	0.98	GRM8	23.32
cg24882288	chr2	28646937	-0.3833	1.197	0.75	0.98		36.47
cg20402664	chr2	220379833	-0.5695	1.779	0.75	0.98	ACCN4	51.63
cg10783774	chr12	58176443	0.03926	0.1226	0.75	0.98	TSFM	1.54
cg05968010	chr1	210000883	0.2625	0.8198	0.75	0.98	C1orf107	11.36
cg00097081	chr19	51871073	-0.1091	0.3407	0.75	0.98	CLDND2	4.87
cg25621466	chr1	202992890	-0.09033	0.2821	0.75	0.98	TMEM183A	94.14
cg02882381	chr11	69590332	0.03802	0.1187	0.75	0.98	FGF4	1.65
cg25208724	chr1	156163844	0.2136	0.6673	0.75	0.98	SLC25A44	4.32
cg08825071	chr9	74518280	-0.3594	1.122	0.75	0.98	ABHD17B	87
cg11663570	chr10	97033671	-0.2542	0.794	0.75	0.98	PDLIM1	14.3
cg12409874	chr21	43938777	0.3635	1.135	0.75	0.98	SLC37A1	89.47
cg02628286	chr16	74518751	-0.1321	0.4127	0.75	0.98	GLG1	93.95
cg21946299	chr3	12329166	-0.07538	0.2355	0.75	0.98	PPARG	4.04
cg17068738	chr5	106696194	0.2804	0.8759	0.75	0.98		85.54
cg15880065	chr2	40972633	0.1884	0.5884	0.75	0.98		91.76
cg01054832	chr21	42003223	-0.6009	1.877	0.75	0.98	DSCAM-IT1	61.47
cg06773397	chr6	70510879	-0.1582	0.4941	0.75	0.98		92.11
cg26374481	chr3	99282571	-0.7629	2.383	0.75	0.98	MIR548G	51.12
cg01129684	chr12	113734293	-0.1147	0.3583	0.75	0.98	TPCN1	94.27
cg04174685	chr11	130259967	-0.1778	0.5554	0.75	0.98		7.67
cg07155381	chr17	180856	0.6008	1.876	0.75	0.98	RPH3AL	43.56
cg15933376	chr1	162336680	-0.4725	1.476	0.75	0.98	NOS1AP	35.35
cg04920704	chr11	1392099	0.5658	1.767	0.75	0.98		47.63
cg11433553	chr6	28831847	0.03907	0.122	0.75	0.98		1.52
cg09034499	chr12	130944553	-1.149	3.588	0.75	0.98	RIMBP2	67.39
cg14295110	chr15	92395641	-0.5677	1.773	0.75	0.98	SLCO3A1	66.34
cg05989625	chr8	145661381	-0.5068	1.583	0.75	0.98	NFKBIL2	79.37
cg04389704	chr16	30953496	-0.2755	0.8606	0.75	0.98	FBXL19	13.01
cg04661976	chr20	17830725	0.1757	0.5487	0.75	0.98		7.89
cg14605724	chr20	21706785	-0.2809	0.8773	0.75	0.98		23.83
cg24467825	chr6	30302667	-0.3534	1.104	0.75	0.98	TRIM39	66.68
cg01665212	chr6	30712373	-0.05562	0.1737	0.75	0.98	IER3	2.56
cg14639919	chr9	34979468	0.3976	1.242	0.75	0.98	KIAA1045	77
cg21150322	chr3	183633320	-0.248	0.7746	0.75	0.98		84.03
cg25393842	chr10	13656912	0.2221	0.6939	0.75	0.98	PRPF18	27.22
cg15219890	chr21	44496414	-0.0548	0.1712	0.75	0.98	CBS	2.28
cg19734087	chr20	2632595	-0.04959	0.1549	0.75	0.98	NOP56	2.22
cg04826673	chr5	180272367	0.3684	1.151	0.75	0.98		92.83
cg27649916	chr8	145038979	0.4349	1.358	0.75	0.98	PLEC1	79.24
ch.10.83445482F	chr10	83455502	-0.07762	0.2425	0.75	0.98		3.31
cg22843026	chr6	124602497	-0.7335	2.291	0.75	0.98	NKAIN2	81.09
cg05078729	chr12	4922964	-0.2742	0.8564	0.75	0.98	KCNA6	36.59
cg17260124	chr11	77734744	0.1676	0.5234	0.75	0.98	KCTD14	94.2
cg14991562	chr7	6248449	0.1422	0.4442	0.75	0.98	CYTH3	90.53
cg16327497	chr7	99006536	0.04121	0.1287	0.75	0.98	BUD31	1.66
cg02646779	chr2	72342554	-0.2398	0.7491	0.75	0.98		37.24
cg18994566	chr14	104191347	0.1423	0.4446	0.75	0.98	ZFYVE21	91.06
cg06408776	chr22	37413588	0.3308	1.033	0.75	0.98	TST	77.29
cg08400511	chr2	211341429	-0.08222	0.2569	0.75	0.98	LANCL1	3.3
cg02348711	chr17	41623836	-0.3066	0.9578	0.75	0.98	ETV4	11.53
cg13983578	chr8	29208153	-0.0332	0.1037	0.75	0.98	DUSP4	1.41
cg07380231	chr17	10087305	0.2741	0.8563	0.75	0.98	GAS7	24.86
cg17664192	chr2	43352401	-0.1771	0.5531	0.75	0.98		91.8
cg08731817	chr6	158443177	-0.06455	0.2016	0.75	0.98	SYNJ2	96.35
cg01377916	chr16	46654868	0.08897	0.2779	0.75	0.98	SHCBP1	3.19
cg17208796	chr22	48932992	0.3544	1.107	0.75	0.98	FAM19A5	34.76
cg23656872	chr1	167633584	-0.4393	1.372	0.75	0.98	RCSD1	71.63
cg05418106	chr11	23421790	0.5881	1.837	0.75	0.98		71.66
cg19402702	chr12	29936812	-0.03258	0.1018	0.75	0.98	TMTC1	1.33
cg00558500	chr7	63772811	0.3458	1.08	0.75	0.98	LOC728927	87.33
cg13624270	chr10	81145276	-0.2531	0.7906	0.75	0.98	ZCCHC24	86.95
cg05638853	chr7	143095862	-0.143	0.4468	0.75	0.98	EPHA1	93.01
cg03282858	chr16	74712895	0.1188	0.3711	0.75	0.98	MLKL	93.01
cg11611341	chr6	164061946	-0.2686	0.839	0.75	0.98		85.66
cg25327122	chr6	32729782	-1.063	3.322	0.75	0.98	HLA-DQB2	80.46
cg02650215	chr1	2115685	0.157	0.4905	0.75	0.98	PRKCZ	92.42
cg16578828	chr7	44788787	-0.09196	0.2873	0.75	0.98	ZMIZ2	4.55
cg05257132	chr5	139456452	-0.4647	1.452	0.75	0.98		66.94
cg16471444	chr3	27258089	-0.3401	1.063	0.75	0.98	NEK10	22
cg07102546	chr9	133689990	-0.1878	0.5868	0.75	0.98	ABL1	91.17
cg02931729	chr11	129183228	-0.3301	1.031	0.75	0.98		80.78
cg03902874	chr14	22970292	0.4081	1.275	0.75	0.98		41.81
cg08973233	chr3	37754647	-0.2438	0.7615	0.75	0.98	ITGA9	87.13
cg17993267	chr1	114492084	-0.09002	0.2812	0.75	0.98	HIPK1	95.21
cg02564245	chr1	111605429	0.4027	1.258	0.75	0.98		12.71
cg25329728	chr19	17341594	-0.1012	0.316	0.75	0.98		94.14
cg08823577	chr4	985606	-0.1759	0.5496	0.75	0.98	IDUA	93.29
cg21331964	chr6	101222171	-0.3793	1.185	0.75	0.98	ASCC3	87.1
cg16734875	chr1	24678010	0.167	0.5216	0.75	0.98	GRHL3	91.87
cg08919634	chr14	104150795	-0.1514	0.4731	0.75	0.98	KLC1	93.37
cg11882355	chr16	87776558	-0.183	0.5716	0.75	0.98	KLHDC4	93.96
cg18018603	chr10	124030740	1.502	4.694	0.75	0.98	BTBD16	56.11
cg03306946	chr18	76071635	-0.6183	1.932	0.75	0.98		52.25
cg12840361	chr16	55512936	-0.1674	0.5229	0.75	0.98	MMP2	5.1
cg00130528	chr2	175189039	-0.166	0.5187	0.75	0.98		90.19
cg24380380	chr11	68114997	0.4274	1.335	0.75	0.98	LRP5	72.03
cg00028211	chr2	45028802	-0.5093	1.591	0.75	0.98		12.44
cg19008646	chr3	31145476	0.3855	1.204	0.75	0.98		47.69
cg26251396	chr2	36566856	-0.6438	2.012	0.75	0.98		65.01
cg26731885	chr10	104380564	-0.3414	1.067	0.75	0.98	SUFU	70.49
cg00088504	chr10	120765398	0.1332	0.4163	0.75	0.98		93.3
cg27664018	chr16	57405979	-0.1803	0.5635	0.75	0.98	CX3CL1	90.7
cg00382919	chr12	68659823	-0.5755	1.798	0.75	0.98		73.37
cg24453513	chr8	67525035	-0.03638	0.1137	0.75	0.98	MYBL1	1.75
cg01294702	chr17	74136978	-0.6257	1.955	0.75	0.98	FOXJ1	54.02
cg21011066	chr20	44551333	-0.2666	0.8329	0.75	0.98		13.18
cg07264223	chr1	22392153	-0.3702	1.157	0.75	0.98	CDC42	75.88
cg04072928	chr6	31125950	-0.03734	0.1167	0.75	0.98	CCHCR1	1.68
cg26066455	chr8	23190767	-0.628	1.962	0.75	0.98	LOXL2	77.67
cg22614624	chr2	242618417	0.1419	0.4433	0.75	0.98	DTYMK	91.85
cg06555155	chr6	158981441	0.03887	0.1214	0.75	0.98	TMEM181	1.54
cg19569081	chr10	103892506	-0.05738	0.1793	0.75	0.98	PPRC1	2.56
cg20498763	chr6	129455213	-0.5347	1.671	0.75	0.98	LAMA2	71.05
cg06880857	chr14	95591795	-0.08368	0.2615	0.75	0.98	DICER1	94.75
cg07532089	chr2	71018354	-0.6984	2.182	0.75	0.98	FIGLA	79.37
cg01575614	chr17	40169693	-0.1049	0.3276	0.75	0.98	DNAJC7	5.08
cg11230471	chr17	33738370	0.6731	2.103	0.75	0.98	SLFN12	80.08
cg17118125	chr3	127509531	-0.2744	0.8574	0.75	0.98	MGLL	79.28
cg12560256	chr18	70417732	0.486	1.519	0.75	0.98	NETO1	24.4
cg14970434	chr1	146638125	0.1366	0.4269	0.75	0.98	PRKAB2	94.61
cg23145417	chr15	41099776	-0.06479	0.2024	0.75	0.98	ZFYVE19	2.42
cg15985895	chr22	32782200	-0.09564	0.2989	0.75	0.98		95.33
cg08244866	chr1	183386237	0.2077	0.6489	0.75	0.98	NMNAT2	7.1
cg26925343	chr16	28857904	0.06742	0.2107	0.75	0.98	TUFM	3.2
cg07786776	chr17	40250289	-0.2952	0.9224	0.75	0.98		16.11
cg02808089	chr4	94754013	-0.9922	3.1	0.75	0.98		53.96
cg14503868	chr9	128504605	-0.6676	2.086	0.75	0.98		39.79
cg07138454	chr10	129173878	-0.425	1.328	0.75	0.98	DOCK1	48.46
cg20697771	chr12	4277191	-0.09601	0.3	0.75	0.98		94.23
cg19023552	chr19	41281446	-0.2771	0.866	0.75	0.98	MIA	60.35
cg11547603	chr17	1466274	0.04559	0.1425	0.75	0.98	PITPNA	2.06
cg07673838	chr7	4169752	-0.3489	1.09	0.75	0.98	SDK1	88.53
cg07737578	chr11	45422439	0.6392	1.997	0.75	0.98		30.82
cg20360212	chr22	30642820	-0.1781	0.5567	0.75	0.98	LIF	5.37
cg01265653	chr11	96190436	-0.3969	1.24	0.75	0.98		66.53
cg16165135	chr18	71865484	0.6191	1.935	0.75	0.98		79.88
cg23705316	chr14	23502879	-0.1846	0.5768	0.75	0.98	PSMB5	90.86
cg09965479	chr1	116378486	-0.08317	0.2599	0.75	0.98		94.31
cg08517659	chr17	2952533	-0.1115	0.3485	0.75	0.98		4.33
cg21035483	chr18	64161797	-1.1	3.436	0.75	0.98		30.42
cg02455397	chr11	119293385	-1.114	3.481	0.75	0.98	THY1	18.07
cg22551060	chr8	914346	-1.37	4.281	0.75	0.98		63.42
cg01507228	chr4	190024615	0.9426	2.946	0.75	0.98		81.93
cg21161766	chr19	39756248	-0.3407	1.065	0.75	0.98		59.95
cg16904090	chr1	40997253	0.1548	0.4838	0.75	0.98	ZNF684	4.31
cg00812438	chr12	127940086	-1.119	3.496	0.75	0.98		19.57
cg21707172	chr6	155537944	-0.4126	1.289	0.75	0.98	TIAM2	19.09
cg00513952	chr16	57351118	-0.2497	0.7804	0.75	0.98		77.7
cg03037622	chr3	51430415	0.03646	0.1139	0.75	0.98	RBM15B	98.69
cg27493484	chr17	37793215	0.1301	0.4067	0.75	0.98	STARD3	5.18
cg25370941	chr10	1418884	-0.8686	2.715	0.75	0.98	ADARB2	56.35
cg12067202	chr8	105234691	-0.9274	2.898	0.75	0.98	RIMS2	24.4
cg18424968	chr16	54963240	0.1588	0.4963	0.75	0.98		2.94
cg02639380	chr1	86859488	0.4489	1.403	0.75	0.98	ODF2L	85.88
cg03829016	chr17	28563859	-0.09157	0.2862	0.75	0.98	SLC6A4	4.37
cg02327463	chrX	76878240	-0.4769	1.49	0.75	0.98	ATRX	88.12
cg25969673	chr4	26585760	-0.1006	0.3145	0.75	0.98	TBC1D19	3.86
cg03219697	chr8	145653915	-0.03118	0.09745	0.75	0.98	VPS28	1.2
cg21971035	chr11	1593797	-0.03301	0.1032	0.75	0.98	HCCA2	1.33
cg02703822	chr8	81680007	-0.09171	0.2866	0.75	0.98	ZNF704	94.92
cg21554249	chr12	56390073	0.08223	0.257	0.75	0.98	SUOX	3.64
cg07373191	chr9	136506883	-0.4086	1.277	0.75	0.98	DBH	49.95
cg14787964	chr1	23108861	0.4759	1.487	0.75	0.98	EPHB2	68.14
cg27176948	chr15	67973702	0.2034	0.6358	0.75	0.98	MAP2K5	90.1
cg07028850	chr10	118618244	-0.66	2.063	0.75	0.98	ENO4	67.6
cg10192340	chr6	71665185	-0.535	1.672	0.75	0.98	B3GAT2	22.1
cg20739508	chrX	135863780	-0.1973	0.6166	0.75	0.98	ARHGEF6	7.41
cg11414997	chr18	2589497	-0.5217	1.63	0.75	0.98	NDC80	75.82
cg24449272	chr17	80409982	0.1393	0.4353	0.75	0.98	C17orf62	90.3
cg12181101	chr1	247275542	-0.1034	0.3233	0.75	0.98	C1orf229	4.76
cg25372722	chr10	134540624	0.05057	0.158	0.75	0.98	INPP5A	98.05
cg06442563	chr4	140779109	-0.1013	0.3167	0.75	0.98	MAML3	95.19
cg22228129	chr3	183897999	-0.1482	0.4633	0.75	0.98	AP2M1	94.44
cg09508289	chr6	3978604	-0.1217	0.3805	0.75	0.98		4.94
cg19085146	chr1	15066110	1.087	3.396	0.75	0.98	KIAA1026	22.85
cg27221688	chr17	56769904	-0.08801	0.2751	0.75	0.98	TEX14	2.33
cg12632097	chr22	17849926	0.1334	0.417	0.75	0.98		5.27
cg03913792	chr7	92466078	-0.03742	0.117	0.75	0.98	CDK6	1.78
cg25213418	chr17	27773707	-0.4149	1.297	0.75	0.98	TAOK1	60.88
cg04694991	chr10	97219665	-0.3613	1.129	0.75	0.98	SORBS1	79.38
cg07416975	chr4	699435	-0.0357	0.1116	0.75	0.98	PCGF3	1.71
cg03860054	chr16	55691102	-0.2877	0.8994	0.75	0.98	SLC6A2	76.25
cg02691035	chr16	89163800	-0.4558	1.425	0.75	0.98	ACSF3	90.31
cg05723349	chr2	187353466	0.1653	0.5166	0.75	0.98	ZC3H15	92.18
cg15147473	chr6	90907909	0.6371	1.991	0.75	0.98	BACH2	52.29
cg19205994	chr1	242688081	0.03453	0.1079	0.75	0.98	PLD5	1.44
cg02819808	chr15	86341693	-0.1293	0.4043	0.75	0.98		93.88
cg01916660	chr12	66275542	0.6226	1.946	0.75	0.98	LOC100129940	21.1
cg10460482	chr7	129110534	-0.3979	1.244	0.75	0.98	STRIP2	81.44
cg25183298	chr15	98105070	0.809	2.529	0.75	0.98	LOC101927310	54.45
cg20118650	chr3	127923461	-0.1381	0.4318	0.75	0.98	EEFSEC	92.63
cg15857661	chr10	104196243	0.2484	0.7765	0.75	0.98	MIR146B	86.09
cg08879414	chr13	101160933	-0.375	1.172	0.75	0.98	PCCA	90.42
cg17553606	chr9	33024425	0.3765	1.177	0.75	0.98	DNAJA1	23.11
cg11438586	chr22	26062097	-0.4039	1.263	0.75	0.98	ADRBK2	78.74
cg09166450	chr12	117438207	-0.2218	0.6933	0.75	0.98	FBXW8	91.29
cg21222778	chr17	2385534	-0.1745	0.5453	0.75	0.98	METTL16	90.74
cg13293243	chr3	27673801	0.07272	0.2273	0.75	0.98		95.46
cg13468400	chr17	7579546	-0.2507	0.7838	0.75	0.98	TP53	82.8
cg11099586	chr6	31926793	-0.03188	0.09965	0.75	0.98	RDBP	1.24
cg05776020	chr10	11855307	-0.3133	0.9795	0.75	0.98		79.95
cg11125008	chr3	193662949	0.1054	0.3295	0.75	0.98		95.43
cg05985146	chr8	9759720	-0.454	1.419	0.75	0.98	LOC157627	17.63
cg12770498	chr19	20118363	-0.2017	0.6307	0.75	0.98	ZNF682	92.41
cg10631582	chr20	10653947	-0.06983	0.2183	0.75	0.98	JAG1	2.56
cg18392201	chr3	142522114	-0.2675	0.8361	0.75	0.98	TRPC1	38.85
cg04127455	chr1	156572731	0.3078	0.9624	0.75	0.98	GPATCH4	15.57
cg21459229	chr3	137834755	0.1505	0.4706	0.75	0.98	DZIP1L	5.03
cg03085818	chr18	668513	-0.3249	1.016	0.75	0.98	TYMS	56.29
cg05960363	chr12	123943637	-0.2632	0.8228	0.75	0.98	SNRNP35	22.5
cg06760238	chr10	134400036	-0.3445	1.077	0.75	0.98	INPP5A	75.87
cg26292547	chr6	111804695	0.06396	0.2	0.75	0.98	REV3L	3.37
cg03915539	chr16	88970376	-0.6555	2.049	0.75	0.98	CBFA2T3	60.74
cg26886056	chr1	143276895	0.3858	1.206	0.75	0.98		56.35
cg22628699	chrX	15802814	-0.5366	1.678	0.75	0.98	CA5B	74.9
cg01626227	chr7	99517289	1.14	3.565	0.75	0.98	TRIM4	12.12
cg17793357	chr2	242823003	-0.1926	0.6021	0.75	0.98	LINC01237	89.46
cg06204331	chr18	22679976	-0.487	1.523	0.75	0.98	ZNF521	59.34
cg17460054	chr19	679234	-0.2829	0.8843	0.75	0.98	FSTL3	82.82
cg08945941	chr11	7986297	0.2118	0.6621	0.75	0.98	NLRP10	87.32
cg25031205	chr1	1688976	-0.1648	0.5153	0.75	0.98	NADK	92.37
cg04265492	chr1	32220996	-0.3893	1.217	0.75	0.98	BAI2	24.13
cg07544038	chr6	71122681	-0.04027	0.1259	0.75	0.98	FAM135A	1.77
cg02360514	chr19	45975990	-0.4691	1.467	0.75	0.98	FOSB	51.93
cg15346405	chrX	128651955	0.4185	1.309	0.75	0.98	SMARCA1	71.51
cg09318840	chr2	87018944	0.27	0.8443	0.75	0.98	CD8A	34
cg11628034	chr19	39926904	0.1331	0.4162	0.75	0.98	RPS16	3.84
cg20992838	chr1	27278162	-0.239	0.7474	0.75	0.98	C1orf172	87.7
cg08168258	chr14	62588083	-0.4275	1.337	0.75	0.98	LINC00643	82.11
cg25558653	chr2	208478148	0.1098	0.3434	0.75	0.98	METTL21A	94.4
cg07211215	chr2	68361893	0.1531	0.4787	0.75	0.98	WDR92	93.08
cg16933386	chr10	124906011	-0.8101	2.533	0.75	0.98		31.37
cg11229650	chr6	30709071	-0.1427	0.446	0.75	0.98	FLOT1	92.84
cg20546215	chr3	194785978	-0.3848	1.203	0.75	0.98		72.09
cg08217336	chr15	35664123	-0.1188	0.3714	0.75	0.98	DPH6	93.29
cg04195576	chr2	68499299	-0.5179	1.619	0.75	0.98		54.65
cg06075793	chr11	67801270	-0.05983	0.1871	0.75	0.98	NDUFS8	98.15
cg02529490	chr11	68816232	-0.3711	1.16	0.75	0.98	TPCN2	27.33
cg13304093	chr3	62360058	-0.1508	0.4714	0.75	0.98	FEZF2	5.37
cg17376921	chr2	234776807	-0.08855	0.2769	0.75	0.98	MSL3L2	2.09
cg06699669	chr11	70309970	0.4974	1.555	0.75	0.98		65.43
cg15472405	chr1	44013985	-0.1989	0.6219	0.75	0.98	PTPRF	88.93
cg04733537	chr12	130388748	0.9252	2.893	0.75	0.98	TMEM132D	48.45
cg06398473	chr2	171055225	-0.1958	0.6124	0.75	0.98	MYO3B	89.2
cg14839501	chr15	22836819	0.5119	1.601	0.75	0.98	TUBGCP5	22.72
cg08883487	chr1	23997231	-0.5691	1.779	0.75	0.98		60.22
cg27612166	chr6	33390069	-0.154	0.4815	0.75	0.98	SYNGAP1	91.58
cg00814990	chr14	101904260	-0.6056	1.894	0.75	0.98		47.93
cg04767705	chr16	74864558	0.2562	0.8012	0.75	0.98		85.74
cg07414392	chr9	71735648	-0.1731	0.5414	0.75	0.98	TJP2	8.47
cg15331036	chr11	124745795	-0.9315	2.913	0.75	0.98	ROBO3	21.28
cg00094412	chr6	29592854	0.3117	0.9747	0.75	0.98	GABBR1	17.51
cg01201432	chr6	106235379	-0.2525	0.7897	0.75	0.98		78.8
cg07959768	chr3	194749201	0.1209	0.3781	0.75	0.98		93.18
cg01529637	chr20	50721911	0.08687	0.2717	0.75	0.98	ZFP64	3.05
cg15077546	chr13	113481157	-0.1832	0.573	0.75	0.98	ATP11A	92.05
cg06429887	chr14	24600500	-0.3745	1.171	0.75	0.98	FITM1	66.62
cg08533162	chr1	44705417	-0.5262	1.646	0.75	0.98	ERI3	41.96
cg01904582	chr11	31814084	-0.2154	0.6736	0.75	0.98	PAX6	88.69
cg07574468	chr6	46554898	-0.5877	1.838	0.75	0.98	CYP39A1	34.67
cg19575160	chr7	122821852	-0.6927	2.166	0.75	0.98	SLC13A1	31.9
cg17160439	chr11	64815744	-0.3922	1.227	0.75	0.98	NAALADL1	71.69
cg09104489	chr11	35747798	-0.2223	0.6952	0.75	0.98	TRIM44	90.11
cg25528758	chr10	60994548	-0.1776	0.5555	0.75	0.98	PHYHIPL	90.87
cg05979433	chr12	111664628	-0.9583	2.997	0.75	0.98	CUX2	64.68
cg10599985	chr22	27068733	-0.5191	1.623	0.75	0.98	MIAT	9.33
cg00038239	chr17	42090466	-0.04509	0.141	0.75	0.98	TMEM101	98.69
cg27596556	chr1	94217478	-0.161	0.5034	0.75	0.98	BCAR3	90.17
cg13643943	chr5	138629019	-0.2503	0.7828	0.75	0.98	MATR3	9.97
cg01014976	chr11	111883941	-0.5262	1.646	0.75	0.98	DIXDC1	56.17
cg04745202	chr15	73482028	0.3189	0.9973	0.75	0.98	NEO1	87.15
cg24544512	chr6	100836916	-0.6547	2.048	0.75	0.98	SIM1	48.95
cg10905867	chr10	8180659	-0.3726	1.165	0.75	0.98		75.48
cg07130851	chr22	17702839	0.204	0.638	0.75	0.98	CECR1	90.3
cg25504214	chr17	37248746	-0.2861	0.8949	0.75	0.98	PLXDC1	31.64
cg05268245	chr10	97110147	-0.3383	1.058	0.75	0.98	SORBS1	52.78
cg08585380	chr6	86388840	-0.1045	0.3269	0.75	0.98	SNORD50B	3.27
cg27574732	chr8	129206020	-0.1797	0.5622	0.75	0.98		88.53
cg14451560	chr9	140499397	0.05401	0.1689	0.75	0.98	ARRDC1	3.57
cg23314364	chr8	29230998	-0.3186	0.9964	0.75	0.98		77.68
cg09741592	chr12	54676056	-0.2212	0.6919	0.75	0.98	HNRNPA1	33.54
cg09248044	chr7	157276152	-0.3624	1.133	0.75	0.98	LOC101927914	32.94
cg12639442	chr1	156054384	0.115	0.3596	0.75	0.98	LMNA	92.68
cg23840481	chr16	4666699	-0.09909	0.3099	0.75	0.98		3.67
cg06494734	chr1	160833846	0.344	1.076	0.75	0.98	CD244	75.31
cg23938300	chr15	60292055	-0.7297	2.282	0.75	0.98		23.76
cg12492289	chr21	47269180	-0.457	1.429	0.75	0.98	PCBP3	49.65
cg26451345	chr6	47666248	-0.3276	1.025	0.75	0.98	GPR115	27.58
cg22690294	chr15	90198226	-0.03661	0.1145	0.75	0.98	KIF7	1.54
cg13588644	chr15	39747399	0.09442	0.2953	0.75	0.98		94.15
cg09831620	chr3	98001736	0.4954	1.549	0.75	0.98	OR5H2	68.64
cg21823920	chr14	61943738	-0.7095	2.219	0.75	0.98	PRKCH	28.38
cg13234063	chr3	134092608	0.0472	0.1476	0.75	0.98	AMOTL2	1.96
cg12174736	chr5	131991645	-0.5139	1.608	0.75	0.98	TH2LCRR	20.68
cg13332807	chr6	3869142	0.318	0.9948	0.75	0.98		76.18
cg05850012	chr13	41834192	-0.2152	0.6731	0.75	0.98	MTRF1	91.56
cg09196558	chrX	16761984	-0.2693	0.8425	0.75	0.98	SYAP1	92.18
cg11838251	chr3	73192884	-0.5079	1.589	0.75	0.98		80.15
cg21884568	chr17	78387621	0.5686	1.779	0.75	0.98	FLJ35220	47.63
cg11707761	chr19	52205761	-0.0705	0.2205	0.75	0.98	SPACA6P	2.77
cg09655191	chr17	73915849	-0.04335	0.1356	0.75	0.98	FBF1	98.51
cg20548935	chr18	47230704	0.3503	1.096	0.75	0.98		83
cg09462477	chr3	196014672	-0.05231	0.1636	0.75	0.98	PCYT1A	1.99
cg15337700	chr7	75931742	-0.9409	2.943	0.75	0.98	HSPB1	9.99
cg01141572	chr4	146682572	0.03299	0.1032	0.75	0.98	ZNF827	98.69
cg04756301	chr4	170902376	-0.4061	1.27	0.75	0.98		72.87
cg18652251	chr11	133782386	-0.2947	0.9218	0.75	0.98	IGSF9B	15.5
cg13154614	chr2	159040337	-0.2335	0.7306	0.75	0.98	CCDC148	84.29
cg06170502	chr11	111646082	-0.3506	1.097	0.75	0.98		80.52
cg00057966	chr17	56408694	0.2234	0.6988	0.75	0.98	MIR142	85.95
cg20078681	chr2	220505523	-0.191	0.5975	0.75	0.98	SLC4A3	89.94
cg22748815	chr7	99965437	0.155	0.4849	0.75	0.98	PILRB	91.75
cg04124586	chr1	8585852	-0.2706	0.8464	0.75	0.98	RERE	9.81
cg10996148	chr17	925701	0.2617	0.8186	0.75	0.98	ABR	84.72
cg20163033	chr4	2627194	-0.154	0.4817	0.75	0.98	FAM193A	91.21
cg25209860	chr10	86198103	-0.1831	0.5727	0.75	0.98	CCSER2	92.68
cg05664938	chr5	53915380	-0.1124	0.3517	0.75	0.98		92.45
cg03665360	chr12	54052859	-0.3989	1.248	0.75	0.98		81.42
cg07273698	chr2	46636809	-0.4608	1.441	0.75	0.98		67.69
cg12026095	chr19	49468461	0.03531	0.1104	0.75	0.98	FTL	1.31
cg06343869	chr13	115079967	-0.0369	0.1154	0.75	0.98	ZNF828	1.41
cg13804120	chr4	148537549	-0.2606	0.8151	0.75	0.98	TMEM184C	88.7
cg16311685	chr1	53700341	-0.1539	0.4813	0.75	0.98	MAGOH	91.75
cg18997901	chr6	76461321	0.3308	1.035	0.75	0.98	MYO6	76.55
cg03975077	chr1	32831359	0.1492	0.4666	0.75	0.98	BSDC1	94.3
cg10759590	chr14	24898874	-0.4812	1.505	0.75	0.98	KHNYN	49.05
cg06588010	chr9	140454698	0.8647	2.705	0.75	0.98	DPH7	91.39
cg26406186	chr3	160520336	-0.4175	1.306	0.75	0.98	PPM1L	72.39
cg08555137	chr8	72988331	-0.09555	0.2989	0.75	0.98	TRPA1	3.41
cg03691072	chr3	171889956	-0.1606	0.5023	0.75	0.98	FNDC3B	89.04
cg27420677	chr2	10469241	0.3235	1.012	0.75	0.98	HPCAL1	87.41
cg20504077	chr8	27472321	0.03732	0.1168	0.75	0.98	CLU	1.38
cg07944900	chr16	50532230	0.2554	0.799	0.75	0.98		84.34
cg26364091	chr22	41633219	-0.1442	0.451	0.75	0.98	CHADL	88.7
cg06580816	chr4	56751480	-0.4241	1.327	0.75	0.98	EXOC1	78.32
cg22841433	chr6	15222544	-0.1697	0.5309	0.75	0.98		16.14
cg08811177	chr16	30772129	-0.2696	0.8436	0.75	0.98	RNF40	87.01
cg08337184	chr19	11558539	-0.04908	0.1535	0.75	0.98	PRKCSH	98.53
cg20150123	chr18	9695189	-0.3423	1.071	0.75	0.98		58.91
cg25106815	chr4	113628412	0.3507	1.097	0.75	0.98		12.57
cg27238110	chr14	20774166	-0.09356	0.2927	0.75	0.98	TTC5	4.3
cg08480906	chr19	36036175	-0.1138	0.3559	0.75	0.98	TMEM147	4.25
cg09960727	chr20	39765952	0.03704	0.1159	0.75	0.98	PLCG1	1.46
cg04371373	chr18	45592833	0.641	2.006	0.75	0.98	ZBTB7C	90.57
cg25288026	chr2	89417608	-0.3264	1.021	0.75	0.98		42.75
cg12450779	chr16	10479644	-0.2274	0.7114	0.75	0.98	ATF7IP2	13.45
cg21178333	chr3	69792875	0.1802	0.5637	0.75	0.98	MITF	92.64
cg07136023	chr16	86537316	-0.8568	2.681	0.75	0.98		41.7
cg04655365	chr15	44085506	-0.0783	0.245	0.75	0.98	SERF2	2.77
cg23799378	chr3	132965357	0.1046	0.3273	0.75	0.98	TMEM108-AS1	91.85
cg09331632	chr6	111303308	0.04006	0.1254	0.75	0.98	RPF2	1.74
cg11039789	chr12	97301254	0.04278	0.1338	0.75	0.98	NEDD1	1.96
cg15428078	chr21	35828686	0.3918	1.226	0.75	0.98	KCNE1	45.91
cg14373126	chr9	73085815	0.5486	1.716	0.75	0.98		21.13
cg13388025	chr1	1392347	0.4914	1.537	0.75	0.98	ATAD3C	64.2
cg18155359	chr1	39663908	0.4973	1.556	0.75	0.98	MACF1	83.72
cg14493678	chr13	73301950	-0.03418	0.1069	0.75	0.98	C13orf37	1.29
cg04756573	chr5	133842048	0.1713	0.5359	0.75	0.98	LOC101927934	13.37
cg06439425	chr12	6810042	0.03914	0.1225	0.75	0.98	PIANP	1.46
cg08616061	chr5	140753570	0.8571	2.682	0.75	0.98	PCDHGA4	27.52
cg10960268	chr2	156002497	-0.8902	2.785	0.75	0.98		38.92
cg25505069	chr17	6460139	0.05068	0.1586	0.75	0.98	PITPNM3	2.69
cg14864308	chr6	4448055	-0.4228	1.323	0.75	0.98		80.97
cg17561417	chr3	13590432	-0.123	0.3849	0.75	0.98	FBLN2	5.44
cg10819467	chr11	2423244	-0.279	0.8729	0.75	0.98	TSSC4	87.25
cg02377024	chr2	96805411	0.3515	1.1	0.75	0.98	ASTL	47.25
cg04048259	chr20	57875346	0.95	2.972	0.75	0.98	EDN3	32.94
cg14552260	chr9	36572685	0.04446	0.1391	0.75	0.98	MELK	1.87
cg15246825	chr6	30956796	-0.4104	1.284	0.75	0.98	MUC21	41.84
cg00999867	chrX	43628657	0.2728	0.8536	0.75	0.98	MAOB	79.77
cg10277175	chr2	97525009	-0.2729	0.8541	0.75	0.98	ANKRD39	35.8
cg08461652	chr19	30170510	-0.2589	0.81	0.75	0.98		79.83
cg14012220	chr12	12715628	-0.2196	0.6871	0.75	0.98	DUSP16	5.15
cg17536039	chr12	133154674	-0.1437	0.4497	0.75	0.98	FBRSL1	91.18
cg03482769	chr19	10445593	0.2532	0.7922	0.75	0.98	RAVER1	9.88
cg08101690	chr2	82535611	-0.3764	1.178	0.75	0.98		20.92
cg16712224	chr8	58714920	-1.041	3.257	0.75	0.98		62.94
cg06805873	chr18	56338661	-0.03864	0.1209	0.75	0.98	MALT1	1.57
cg22560378	chr3	49159402	-0.2308	0.7222	0.75	0.98	USP19	82.55
cg11638117	chrX	139587335	-1.454	4.551	0.75	0.98	SOX3	51.3
cg24170424	chr11	8364582	-0.4328	1.354	0.75	0.98		58.78
cg03368930	chr6	170615780	0.03526	0.1103	0.75	0.98	FAM120B	1.35
cg13682717	chr2	21346745	-0.5469	1.711	0.75	0.98	TDRD15	84.55
cg24184769	chr2	15703600	0.3227	1.01	0.75	0.98		38.86
cg01815907	chr22	24551900	0.2581	0.8078	0.75	0.98	CABIN1	52.93
cg22673432	chr12	10366215	-0.1044	0.3266	0.75	0.98	GABARAPL1	4.48
cg19640821	chr19	18503517	-0.1965	0.6148	0.75	0.98	LRRC25	88.4
cg20986381	chr3	12537628	-0.1012	0.3168	0.75	0.98	TSEN2	94.16
cg25811216	chr1	78245264	0.05667	0.1773	0.75	0.98	FAM73A	2.7
cg24931592	chr11	105948506	-0.1405	0.4397	0.75	0.98	AASDHPPT	6.71
cg02634414	chr10	91294781	-0.1836	0.5746	0.75	0.98	SLC16A12	7.41
cg03185919	chr2	75369629	-0.4354	1.363	0.75	0.98	TACR1	51.03
cg03491153	chr3	58302250	0.1658	0.5188	0.75	0.98	RPP14	92.52
cg03309399	chr19	7619252	-0.1463	0.4577	0.75	0.98	PNPLA6	91.84
cg00560501	chr4	111123871	-0.09312	0.2914	0.75	0.98		95.31
cg12199683	chr11	579621	-0.1581	0.4948	0.75	0.98	PHRF1	92.68
cg22629762	chr8	1864390	0.6131	1.919	0.75	0.98	ARHGEF10	75.52
cg02327773	chr7	70258726	-0.1686	0.5276	0.75	0.98		93.13
cg13562189	chr22	19788063	0.2253	0.7051	0.75	0.98	GNB1L	90.19
cg22529541	chr3	149536976	-0.1487	0.4655	0.75	0.98	RNF13	91.03
cg13644295	chr9	114801035	-0.3194	0.9997	0.75	0.98	MIR3134	84.36
cg08552375	chr12	27690892	-0.4055	1.269	0.75	0.98	PPFIBP1	67.85
cg20102368	chr19	47733913	0.04894	0.1532	0.75	0.98	BBC3	2.58
cg00453903	chr8	119936575	0.6583	2.06	0.75	0.98	TNFRSF11B	63.14
cg10832005	chr5	32710658	0.5539	1.734	0.75	0.98	NPR3	9.37
cg05046026	chr11	61559981	0.04197	0.1314	0.75	0.98	C11orf10	1.88
cg11081779	chr11	33228026	-0.5091	1.593	0.75	0.98		71.76
cg13349304	chr6	43738653	-0.03377	0.1057	0.75	0.98	VEGFA	1.29
cg27453479	chr4	4292053	0.06513	0.2039	0.75	0.98	ZNF509	3.35
cg00320861	chr7	103075709	-0.6661	2.085	0.75	0.98	SLC26A5	35.14
cg00547143	chr11	68450618	-0.2988	0.9353	0.75	0.98	GAL	31.02
cg19084396	chr6	41237112	-0.5552	1.738	0.75	0.98		55.43
cg16392574	chr11	62494563	-0.03528	0.1104	0.75	0.98	HNRNPUL2	1.41
cg07297964	chr13	48895970	-0.3362	1.052	0.75	0.98	RB1	42.11
cg22772418	chr7	27227358	0.2644	0.8275	0.75	0.98	HOXA11AS	6.21
cg08450168	chr1	28918231	-0.1636	0.512	0.75	0.98	RAB42	89.39
cg07991692	chr4	99437668	-0.1134	0.355	0.751	0.98	TSPAN5	94.48
cg17265120	chr17	42987382	-0.4245	1.329	0.751	0.98	GFAP	75.85
cg15507321	chr10	102989329	-0.4809	1.505	0.751	0.98	FLJ41350	7.27
cg19168105	chr11	27948279	-0.431	1.349	0.751	0.98		57.27
cg05971496	chr13	110915416	-0.3325	1.041	0.751	0.98	COL4A1	75.81
cg09262491	chr10	32570485	-0.1023	0.3203	0.751	0.98	EPC1	93.45
cg25811737	chr21	33103721	0.05236	0.1639	0.751	0.98	SFRS15	2.49
cg07893062	chr4	174068681	0.5726	1.792	0.751	0.98		68.07
cg08293102	chr14	51387478	0.2934	0.9183	0.751	0.98	PYGL	9.46
cg10305851	chr6	33386148	-0.03119	0.09764	0.751	0.98	CUTA	1.13
cg11001177	chr19	11164752	-0.612	1.916	0.751	0.98	SMARCA4	87.87
cg05750542	chr4	7126882	-0.3288	1.029	0.751	0.98		26.41
cg21155998	chr19	48825036	-0.08979	0.2811	0.751	0.98		3.79
cg05195129	chr6	31893767	-0.1848	0.5784	0.751	0.98	C2	89.43
cg21320768	chr13	50070766	-0.4884	1.529	0.751	0.98	PHF11	55.95
cg01739304	chr6	138743684	-0.1718	0.5378	0.751	0.98	NHSL1	91.37
cg08635101	chr1	149043926	-0.5332	1.669	0.751	0.98	NBPF25P	73.48
cg18551658	chr5	52157298	-0.1816	0.5685	0.751	0.98	ITGA1	90.35
cg13885120	chr9	137538776	0.2732	0.8551	0.751	0.98	COL5A1	26.26
cg10558598	chr1	16950871	-0.2226	0.6969	0.751	0.98	CROCCL1	83.31
cg18769770	chr20	30424434	0.3578	1.12	0.751	0.98		68
cg23450845	chr17	44972516	0.2807	0.8788	0.751	0.98		37.5
cg04644883	chr4	141071988	0.1263	0.3954	0.751	0.98	MAML3	4.21
cg01249778	chr5	142083240	0.4681	1.465	0.751	0.98		77.75
cg25320668	chr1	205196970	0.04647	0.1455	0.751	0.98	TMCC2	2.1
cg10782703	chr6	133851542	-0.3717	1.164	0.751	0.98	EYA4	84.65
cg10196751	chr1	175186983	-0.3308	1.036	0.751	0.98		68.2
cg04559128	chr2	233470868	-0.1411	0.4416	0.751	0.98	EFHD1	4.95
cg13805951	chr14	105948819	0.4056	1.27	0.751	0.98		81.9
cg20977111	chr7	121036534	0.05435	0.1702	0.751	0.98	FAM3C	2.62
cg27364012	chr6	109322605	-0.2049	0.6415	0.751	0.98	SESN1	88.61
cg01191286	chr22	50869428	-0.1428	0.447	0.751	0.98	SAPS2	93.87
cg00571190	chr20	42983587	0.6817	2.134	0.751	0.98	HNF4A	37.12
cg08732579	chr12	123957442	0.1311	0.4104	0.751	0.98	RILPL1	93.62
cg10850336	chr15	74465484	-0.478	1.496	0.751	0.98	ISLR	59.66
cg08472134	chr17	57968514	-0.1148	0.3593	0.751	0.98	TUBD1	94.67
cg09704555	chr7	27248759	-0.2028	0.635	0.751	0.98		89.08
cg08639434	chr1	88054918	-0.5522	1.729	0.751	0.98		93.73
cg14155347	chr13	98279945	-0.2295	0.7185	0.751	0.98		9.76
cg01875106	chr11	132287342	-0.1505	0.4712	0.751	0.98	OPCML	5.53
cg10119046	chr6	119302770	-0.1808	0.5659	0.751	0.98	FAM184A	91.88
cg11568728	chr17	16901019	-0.8072	2.527	0.751	0.98		86.54
cg16427983	chr12	123453858	-0.2457	0.7692	0.751	0.98	ABCB9	36.09
cg23896668	chr8	37665864	-0.3249	1.017	0.751	0.98	ADGRA2	70.87
cg19917880	chr2	28564188	-0.3531	1.106	0.751	0.98		82.63
cg00328883	chr20	10415827	-0.3069	0.961	0.751	0.98	C20orf94	6.75
cg16074390	chr15	58256507	0.2979	0.9328	0.751	0.98	ALDH1A2	32.69
cg21873621	chr11	57472088	-0.1628	0.5096	0.751	0.98	MED19	92.72
cg16127555	chr3	12792603	-0.7284	2.281	0.751	0.98	TMEM40	85.34
cg00456011	chr15	90437628	-0.04409	0.138	0.751	0.98	AP3S2	1.96
cg14927218	chr7	128771658	0.4238	1.327	0.751	0.98		48.96
cg24452135	chr7	154794643	-0.03531	0.1106	0.751	0.98	PAXIP1	1.45
cg04176728	chr10	131810494	-0.5364	1.679	0.751	0.98		44.08
cg09556840	chr8	121997835	0.3999	1.252	0.751	0.98		85.57
cg11410731	chr4	24586118	-0.06572	0.2058	0.751	0.98	DHX15	2.96
cg26534807	chr11	72301235	0.2528	0.7916	0.751	0.98	PDE2A	14.53
cg09444866	chr1	17326868	0.1727	0.5409	0.751	0.98	ATP13A2	92.11
cg07296995	chr5	2129767	-0.8492	2.659	0.751	0.98		41.99
cg07442166	chr1	47501877	-0.366	1.146	0.751	0.98	CYP4X1	85.87
cg09463882	chr5	114516141	-0.2405	0.753	0.751	0.98	TRIM36	2.56
cg23052826	chr2	232479675	-0.06259	0.196	0.751	0.98		3.03
cg26177155	chr11	82734555	-0.2848	0.8917	0.751	0.98	RAB30	39.68
cg25104124	chr10	74021022	0.2845	0.8909	0.751	0.98		10.32
cg05984244	chr16	31488238	0.3619	1.133	0.751	0.98	TGFB1I1	35.9
cg03837827	chr5	179050722	-0.03345	0.1047	0.751	0.98	HNRNPH1	1.45
cg16124601	chr17	80096774	-0.6628	2.075	0.751	0.98	CCDC57	81.54
cg05401447	chr7	100728731	0.05128	0.1606	0.751	0.98	TRIM56	2.27
cg18123160	chr12	50794550	0.09881	0.3094	0.751	0.98	LARP4	4.28
cg23648923	chr2	24806444	0.304	0.9519	0.751	0.98	NCOA1	90.07
cg04626875	chr22	44229306	0.6555	2.053	0.751	0.98	SULT4A1	62.75
cg20390150	chr22	43547555	-0.0377	0.1181	0.751	0.98	TSPO	1.46
cg02328921	chr6	3269541	-0.1004	0.3145	0.751	0.98	SLC22A23	96.47
cg13306752	chr2	68870690	-0.034	0.1065	0.751	0.98		1.6
cg14734903	chr11	123617366	-0.4532	1.419	0.751	0.98		60.75
cg00303548	chr13	96742413	0.05601	0.1754	0.751	0.98	HS6ST3	2.85
cg21530045	chr6	150263035	0.03755	0.1176	0.751	0.98	ULBP2	1.37
cg07909786	chr1	21444331	0.4108	1.286	0.751	0.98	EIF4G3	84.43
cg05606190	chr7	133764402	-0.4414	1.382	0.751	0.98		62.24
cg14301710	chr2	23981284	-0.1064	0.3331	0.751	0.98	ATAD2B	94.21
cg18620592	chr18	34162865	0.463	1.45	0.751	0.98	FHOD3	70.46
cg16556633	chr14	59815883	-0.3867	1.211	0.751	0.98	DAAM1	38.55
cg27614038	chr3	28390080	0.06226	0.195	0.751	0.98	AZI2	2.43
cg06703213	chr2	37035865	-0.5235	1.639	0.751	0.98	VIT	87.97
cg10254557	chr1	166847038	-0.2571	0.8051	0.751	0.98	TADA1	89.31
cg06108945	chr12	4349715	-0.3347	1.048	0.751	0.98		45.51
cg08669361	chr6	99872792	-0.03695	0.1157	0.751	0.98	SFRS18	1.63
cg21961096	chr3	153480318	-0.3264	1.022	0.751	0.98		86.8
cg06374075	chr17	42836931	0.1948	0.6099	0.751	0.98	ADAM11	9.42
cg01263532	chr10	16478471	0.116	0.3633	0.751	0.98	PTER	4.74
cg18479922	chr6	8103228	-0.222	0.6953	0.751	0.98	EEF1E1	9.69
cg10968036	chr8	108508355	-0.08268	0.2589	0.751	0.98	ANGPT1	4.02
cg24847541	chr13	92051154	-0.1003	0.3142	0.751	0.98	GPC5	4.54
cg09955816	chrX	118352024	-0.4934	1.545	0.751	0.98		81.58
cg09857310	chr2	228242068	-0.5813	1.82	0.751	0.98	TM4SF20	38.41
cg04945668	chr11	46748212	0.1286	0.4029	0.751	0.98	F2	93.51
cg02092541	chrX	39612428	-0.5474	1.714	0.751	0.98		78.53
cg10064079	chr20	44600917	0.0715	0.2239	0.751	0.98	ZNF335	2.66
cg19511235	chr19	18709437	-0.3962	1.241	0.751	0.98	CRLF1	48.53
cg07031972	chr1	209396521	-0.1333	0.4175	0.751	0.98		91.91
cg18789685	chr1	21864320	0.3631	1.137	0.751	0.98	ALPL	27.19
cg19037893	chr10	85997517	-0.4239	1.328	0.751	0.98	LRIT1	56.9
cg18552413	chr1	159174610	-0.3467	1.086	0.751	0.98	DARC	28.9
cg14960776	chr8	102113922	-0.3187	0.9983	0.751	0.98		52.22
cg12107714	chr17	1940023	0.1374	0.4303	0.751	0.98	DPH1	90.53
cg02308798	chr2	211034024	-0.454	1.422	0.751	0.98	C2orf67	28.56
cg17310611	chr1	113615709	0.1758	0.5506	0.751	0.98	LRIG2	4.52
cg22516733	chr7	2281617	-0.0338	0.1059	0.751	0.98	NUDT1	1.72
cg17239584	chr6	113771878	-0.3899	1.221	0.751	0.98		28.92
cg15903666	chr1	3342691	0.9435	2.955	0.751	0.98	PRDM16	45.6
cg14014687	chr1	81892132	-0.1744	0.5462	0.751	0.98		91.16
cg10598356	chr15	63797185	-0.038	0.119	0.751	0.98	USP3	1.55
cg21818971	chr6	55790027	0.2169	0.6793	0.751	0.98		91.24
cg02381741	chr5	159827201	0.1108	0.347	0.751	0.98	ZBED8	3.04
cg00004322	chr15	51530189	0.3461	1.084	0.751	0.98	CYP19A1	40.89
cg05910415	chr19	46733041	0.5208	1.631	0.751	0.98	IGFL1	31.17
cg20316779	chr1	225997649	0.04036	0.1264	0.751	0.98	EPHX1	1.86
cg10920412	chr4	184243582	-0.09509	0.2978	0.751	0.98	CLDN24	95.45
cg04917226	chr7	19157839	1.127	3.529	0.751	0.98	TWIST1	44.02
cg21052766	chr11	20134289	0.3269	1.024	0.751	0.98	NAV2	56.84
cg15939466	chr10	114207340	0.09084	0.2845	0.751	0.98	VTI1A	4.7
cg01980361	chr3	53843939	0.1617	0.5066	0.751	0.98	CACNA1D	91.95
cg05368341	chr1	114696465	-0.4734	1.483	0.751	0.98	SYT6	12.2
cg14410319	chr4	134070598	-0.309	0.9679	0.751	0.98	PCDH10	8.83
cg19549830	chr1	243476824	-0.3043	0.9533	0.751	0.98	SDCCAG8	80.23
cg12133363	chr9	140561286	-0.2673	0.8372	0.751	0.98	EHMT1	84.16
cg24688856	chr8	145064186	0.03715	0.1164	0.751	0.98	GRINA	1.45
cg20989942	chr12	132655700	-0.2177	0.6819	0.751	0.98		38.6
cg26590867	chr8	135843665	-0.08601	0.2694	0.751	0.98		2.8
cg13709618	chr1	35350879	0.4667	1.462	0.751	0.98	DLGAP3	17.35
cg23365905	chr10	131361236	-0.7362	2.306	0.751	0.98	MGMT	73.87
cg11877064	chr10	112864820	0.8384	2.626	0.751	0.98		51.62
cg02157403	chr9	133734031	-0.4199	1.315	0.751	0.98	ABL1	79.21
cg08591056	chr2	48832585	-0.1109	0.3473	0.751	0.98	STON1-GTF2A1L	93.5
cg20023647	chr12	102961675	-0.2477	0.7759	0.751	0.98		33.52
cg07832354	chr10	129709517	0.3033	0.95	0.751	0.98	PTPRE	88.76
cg02595713	chr20	34716520	-0.3042	0.9529	0.751	0.98	EPB41L1	73.25
cg06409075	chr12	14988018	-0.3884	1.217	0.751	0.98	ART4	74.56
cg06466917	chr5	17216259	-0.1185	0.3712	0.751	0.98	LOC285696	4.89
cg16718139	chrX	106244935	0.58	1.817	0.751	0.98	MORC4	49.23
cg16016737	chr15	92456947	0.5216	1.634	0.751	0.98	SLCO3A1	25.98
cg13476133	chr7	44185646	-0.8572	2.685	0.751	0.98	GCK	13.47
cg08999915	chr3	44727106	-1.091	3.418	0.751	0.98		38.42
cg15844603	chr17	11922965	0.1163	0.3644	0.751	0.98	MAP2K4	93.8
cg27128549	chr2	45950359	-0.1457	0.4565	0.751	0.98	PRKCE	5.44
cg08714960	chr2	134580701	-0.6041	1.893	0.751	0.98		78.37
cg15852125	chr12	52967677	-0.5995	1.878	0.751	0.98	KRT74	67.76
cg05845403	chr13	96293882	-0.4036	1.264	0.751	0.98	DZIP1	74.38
cg03561071	chr11	91844355	-0.5548	1.738	0.751	0.98		69.61
cg11955717	chr10	130758476	-1.012	3.172	0.751	0.98		75.7
cg03640756	chr5	140864593	0.5171	1.62	0.751	0.98	PCDHGA4	18.25
cg19667423	chr5	109212641	-0.1509	0.4727	0.751	0.98		93.04
cg00621240	chr10	21784314	0.1154	0.3615	0.751	0.98	C10orf114	4.2
cg14719076	chr7	96653747	-0.06342	0.1987	0.751	0.98	DLX5	3
cg18238262	chr9	129886655	0.3247	1.017	0.751	0.98	RALGPS1	79.93
cg01565458	chr3	184054731	-0.3523	1.104	0.751	0.98	FAM131A	40.33
cg19855559	chr3	110754331	0.4113	1.289	0.751	0.98		50.2
cg22188801	chr5	124419474	0.3869	1.212	0.751	0.98	LOC101927421	83.34
cg07655373	chr5	154237806	-0.2051	0.6427	0.751	0.98	CNOT8	6.16
cg06909301	chr17	71593664	-0.1712	0.5364	0.751	0.98	SDK2	92.62
cg14411929	chr21	37500450	-0.2717	0.8513	0.751	0.98		85.92
cg07878486	chr19	58951885	-0.2043	0.64	0.751	0.98	ZNF132	3.44
cg10140957	chr16	58768477	-0.1886	0.5909	0.751	0.98	GOT2	8.56
cg14395112	chr11	126173140	-0.2099	0.6577	0.751	0.98	DCPS	89.83
cg26202413	chr11	56991898	0.239	0.7487	0.751	0.98		29.11
cg01718602	chrX	85403899	0.5306	1.662	0.751	0.98	DACH2	12.53
cg05780293	chr5	153767134	0.1938	0.6071	0.751	0.98	GALNT10	85.57
cg12378888	chr4	4867102	1.152	3.608	0.751	0.98		26.65
cg25803642	chr20	31349752	0.0457	0.1432	0.751	0.98	DNMT3B	2.12
cg22054328	chr4	184930219	-0.2504	0.7844	0.751	0.98	STOX2	94.6
cg09426368	chr21	34858003	0.5517	1.729	0.751	0.98		70.56
cg01798595	chr6	21664778	-0.2054	0.6436	0.751	0.98		7.32
cg04699093	chr22	24219636	-0.3482	1.091	0.751	0.98	SLC2A11	72.53
cg19887462	chr3	48456716	0.7067	2.214	0.751	0.98	PLXNB1	63.81
cg02212604	chr2	198380922	-0.1027	0.3219	0.751	0.98	MOB4	5.11
cg08176240	chr15	31489071	-0.3272	1.025	0.751	0.98		81.75
cg22540324	chr2	29092552	-0.2113	0.662	0.751	0.98	TRMT61B	9.82
cg14941457	chr2	219824293	-0.06905	0.2163	0.751	0.98	CDK5R2	2.67
cg02874930	chr1	234749468	-0.1299	0.4071	0.751	0.98		5.88
cg27421037	chr11	7617613	-0.436	1.366	0.751	0.98	PPFIBP2	77.9
cg08181251	chr10	99443455	0.4129	1.294	0.751	0.98	AVPI1	46.01
cg14800005	chr6	112086260	-0.1761	0.5517	0.751	0.98	FYN	88.3
cg22656275	chrX	48685303	0.4946	1.55	0.751	0.98		72.79
cg11512026	chr6	30166732	-0.1348	0.4224	0.751	0.98	TRIM26	92.41
cg07295248	chr9	79074560	-0.09365	0.2934	0.751	0.98	GCNT1	4.7
cg13437525	chr12	51318487	-0.5107	1.6	0.751	0.98	METTL7A	13.96
cg26022932	chr10	58121462	0.08537	0.2675	0.751	0.98	ZWINT	3.13
cg16662043	chr16	48846231	0.5638	1.767	0.751	0.98		74.59
cg23643471	chr19	37861984	-0.03319	0.104	0.751	0.98	ZNF527	1.27
cg10714403	chr17	55162284	-0.0494	0.1548	0.751	0.98	AKAP1	2.13
cg05121894	chr17	6130584	1.132	3.547	0.751	0.98		36.67
cg03887910	chr6	26156499	-0.03351	0.105	0.751	0.98	HIST1H1E	1.56
cg20352718	chr10	80899340	0.4164	1.305	0.751	0.98	ZMIZ1	69.42
cg22678083	chr17	46834635	0.6232	1.953	0.751	0.98		69.54
cg07698067	chr3	188202187	-0.09858	0.3089	0.751	0.98	LPP	95.1
cg14036347	chr9	1050167	0.4841	1.517	0.751	0.98	DMRT2	8.48
cg13283282	chr17	48436194	-0.2267	0.7103	0.751	0.98	XYLT2	87.87
cg00437311	chr19	37178174	0.5793	1.815	0.751	0.98		24.89
cg22484530	chr6	136847755	-0.3272	1.025	0.751	0.98	MAP7	61.91
cg15648081	chr6	21271785	-0.1741	0.5455	0.751	0.98		90.18
cg12538435	chr7	150801757	-0.3289	1.031	0.751	0.98	AGAP3	69.76
cg09975754	chr12	15925024	0.4747	1.488	0.751	0.98	EPS8	86.7
cg17227535	chr10	74069392	-0.4076	1.277	0.751	0.98		63.21
cg10596919	chr19	49859512	-0.5229	1.639	0.751	0.98	TEAD2	56.12
cg04980407	chr14	66143532	0.3544	1.111	0.751	0.98	FUT8	79.11
cg20518516	chr14	65522015	-0.2199	0.689	0.751	0.98	FNTB	87.25
cg25532221	chr2	228728246	0.2207	0.6917	0.751	0.98		29.21
cg00187981	chr8	142984613	-0.6539	2.049	0.751	0.98		56.14
cg21815772	chr19	18111826	-0.1137	0.3564	0.751	0.98	ARRDC2	2.9
cg27470554	chr1	161475240	-0.3938	1.234	0.751	0.98	FCGR2A	63.06
cg23498494	chr7	90095672	0.4559	1.429	0.751	0.98		49.04
cg11889993	chr1	184112753	-0.3075	0.9636	0.751	0.98		40.54
cg00994896	chr17	38519807	0.04129	0.1294	0.751	0.98	GJD3	2.38
cg04854675	chr13	100847715	-0.3133	0.9819	0.751	0.98	PCCA	88.29
cg23680523	chr12	113727817	0.2386	0.7476	0.751	0.98	TPCN1	82.97
cg09194364	chr11	119612475	0.3078	0.9647	0.751	0.98		6.02
cg16837441	chr20	43935222	0.1243	0.3894	0.751	0.98	MATN4	2.88
cg11721105	chr19	28237238	0.6322	1.981	0.751	0.98		80.33
cg22549545	chr6	166836358	-1.208	3.787	0.751	0.98	RPS6KA2	80.6
cg18464216	chr11	88019083	-0.332	1.04	0.751	0.98		36.59
cg21193415	chr11	122989423	-0.3342	1.047	0.751	0.98	CLMP	70.57
cg20951340	chr11	124984316	0.4914	1.54	0.751	0.98		75.12
cg10639428	chr2	25138879	0.3596	1.127	0.751	0.98	ADCY3	69.77
cg09087537	chr19	14016930	0.03938	0.1234	0.751	0.98	CC2D1A	2.06
cg23238709	chr7	155574363	0.05753	0.1803	0.751	0.98		97.86
cg09642498	chr17	76357000	-0.09427	0.2955	0.751	0.98	SOCS3	3.4
cg00937330	chr8	77618893	-0.4801	1.505	0.751	0.98	ZFHX4	38.02
cg14055970	chr9	130587715	0.1642	0.5146	0.751	0.98	ENG	95.48
cg20545775	chr11	85538052	0.2679	0.8397	0.751	0.98		86.11
cg21408294	chr1	35257475	0.4141	1.298	0.751	0.98	GJA4	62.62
cg01102220	chr14	25454626	-0.411	1.288	0.751	0.98	STXBP6	8.51
cg21868211	chr19	37341078	0.05941	0.1862	0.751	0.98	ZNF345	1.86
cg07203951	chr1	90021510	0.1407	0.4412	0.751	0.98	LRRC8B	91.65
cg05299703	chr18	43678513	-0.08751	0.2743	0.751	0.98	ATP5A1	3.63
cg20033210	chr7	102937788	-0.1218	0.3816	0.751	0.98	PMPCB	3.7
cg00590817	chr1	8272081	-0.2405	0.7538	0.751	0.98		3.79
cg17576228	chr19	17638351	-0.4669	1.464	0.751	0.98	FAM129C	31.06
cg14789501	chr14	50458440	-0.1764	0.553	0.751	0.98	LINC01588	87.58
cg06669370	chr7	55256767	-0.3385	1.061	0.751	0.98	EGFR-AS1	79.96
cg15715487	chr10	77584801	-1.044	3.271	0.751	0.98	C10orf11	63.61
cg04982763	chr2	128196363	-0.3201	1.003	0.751	0.98		73.06
cg08266870	chr7	29971872	-0.3421	1.072	0.751	0.98	SCRN1	65.1
cg19052946	chr5	127999440	0.4327	1.356	0.751	0.98		76.96
cg02154765	chr8	1110111	-0.7562	2.37	0.751	0.98		57.82
cg00072426	chr16	86592512	-0.3287	1.03	0.751	0.98		32.91
cg07928979	chr4	103267084	0.5077	1.591	0.751	0.98	SLC39A8	14.39
cg21778991	chr10	18429648	-0.06929	0.2172	0.751	0.98	CACNB2	3.28
cg11516676	chr1	156704146	-0.2764	0.8664	0.751	0.98	RRNAD1	82.53
cg11198041	chr14	35344866	-0.3392	1.063	0.751	0.98	BAZ1A	14.23
cg17133668	chr1	162792177	0.3183	0.9977	0.751	0.98		10.63
cg01351037	chr15	85525384	0.03992	0.1252	0.751	0.98	PDE8A	1.69
cg08837587	chr8	30601672	-0.04775	0.1497	0.751	0.98	UBXN8	2.75
cg05337694	chr6	33679598	0.1238	0.388	0.751	0.98	C6orf125	2.49
cg25475980	chr5	77936665	0.2925	0.9168	0.751	0.98	LHFPL2	84.53
cg05050953	chr10	104298769	-0.2316	0.7261	0.751	0.98	SUFU	83.62
cg12598099	chr18	60189407	-0.2161	0.6775	0.751	0.98	ZCCHC2	6.21
cg23196782	chr7	140397039	0.03662	0.1148	0.751	0.98	LOC100134713	1.93
cg09939997	chr16	89323758	0.8149	2.555	0.751	0.98		25.88
cg16276154	chr14	77057841	-0.4968	1.557	0.751	0.98		45.43
cg23754323	chr20	49347936	-0.05116	0.1604	0.751	0.98	PARD6B	2.05
cg24393273	chr1	151814071	-0.1583	0.4963	0.751	0.98	LOC100132111	92.24
cg17725123	chr22	42896500	-0.04938	0.1548	0.751	0.98	SERHL	2.24
cg15018122	chr10	114804865	-0.1579	0.4949	0.751	0.98	TCF7L2	90.98
cg20132738	chr1	186528736	-0.5164	1.619	0.751	0.98		20.05
cg07320802	chr1	91409178	-0.09485	0.2974	0.751	0.98	ZNF644	94.51
cg10059952	chr4	89364261	-0.1997	0.6261	0.751	0.98		90.82
cg27236491	chr1	30613001	-0.8395	2.632	0.751	0.98		48.8
cg05765990	chr13	114782675	0.3264	1.023	0.751	0.98	RASA3	43.58
cg20330680	chr17	72548374	0.1843	0.578	0.751	0.98		25.99
cg17914657	chr4	183659641	-0.2932	0.9193	0.751	0.98	TENM3	81.24
cg08374927	chr19	9004213	0.8203	2.572	0.751	0.98	MUC16	61.04
cg20469837	chr2	158114300	-0.2841	0.8907	0.751	0.98	GALNT5	15.02
cg16852440	chr2	237570117	-0.4469	1.401	0.751	0.98		45.14
cg04268312	chr11	102043542	-0.3253	1.02	0.751	0.98	YAP1	77.51
cg10985094	chr17	3631482	0.964	3.023	0.751	0.98	ITGAE	90.94
cg10632600	chr19	1174612	-1.011	3.169	0.751	0.98	SBNO2	60.07
cg27102332	chr2	85830265	-0.1103	0.3458	0.751	0.98	TMEM150A	4.16
cg05814131	chr12	11729115	0.1293	0.4054	0.751	0.98		93.99
cg23923064	chr15	74818792	-0.1534	0.481	0.751	0.98		90.77
cg27481322	chr16	4918162	-0.202	0.6332	0.751	0.98	UBN1	89.92
cg09796320	chr7	65447328	-0.07362	0.2308	0.751	0.98	GUSB	2.77
cg12582690	chr15	69957326	-0.4757	1.492	0.751	0.98	PCAT29	69.16
cg19835503	chr10	6125977	-0.3326	1.043	0.751	0.98		20.6
cg18283960	chr4	83933333	-0.1071	0.3357	0.751	0.98	LIN54	5.03
cg21243597	chr18	13375540	-0.7367	2.31	0.751	0.98	C18orf1	57.35
cg11634531	chr4	87852752	0.1971	0.6179	0.751	0.98		91.28
cg05964462	chr13	22736769	0.2965	0.9296	0.751	0.98		84.59
cg12463851	chr2	237477186	0.03764	0.118	0.751	0.98	CXCR7	1.48
cg25493545	chr19	10812419	0.05084	0.1594	0.751	0.98	QTRT1	1.7
cg22791155	chr1	203167165	-0.334	1.047	0.751	0.98		86.46
cg04683632	chr14	69658354	-0.07032	0.2205	0.751	0.98	EXD2	3.18
cg09390114	chr1	196647841	0.1819	0.5705	0.751	0.98	CFH	6.68
cg04918112	chr9	21336412	-0.268	0.8404	0.751	0.98	KLHL9	86.93
cg13117745	chr3	45595108	-0.5103	1.6	0.751	0.98		50.24
cg04893213	chr12	68027698	0.479	1.502	0.751	0.98		58.44
cg17744902	chr1	33215243	-0.2894	0.9076	0.751	0.98	KIAA1522	83.38
cg13912418	chr3	37615071	-0.3132	0.982	0.751	0.98	ITGA9	86.57
cg02817030	chr7	20833508	0.7916	2.482	0.751	0.98		18.89
cg23358871	chr17	78121069	0.04341	0.1361	0.751	0.98	EIF4A3	1.52
cg04281649	chr2	98612676	0.1089	0.3416	0.751	0.98	TMEM131	4.05
cg26527782	chr11	33037626	0.03867	0.1213	0.751	0.98	DEPDC7	1.51
cg11336294	chr1	197115979	-0.08277	0.2596	0.751	0.98	ASPM	3.03
cg12391815	chr10	35701146	-0.3417	1.072	0.751	0.98	CCNY	77.63
cg23435915	chr5	43044640	-0.4007	1.256	0.751	0.98	LOC153684	62.86
cg04539386	chr17	61666362	-0.1143	0.3585	0.751	0.98	DCAF7	93.28
cg05019028	chr2	129170710	0.3242	1.017	0.751	0.98		79.47
cg07001447	chr2	187350515	-0.06476	0.2031	0.751	0.98	ZC3H15	2.77
cg24408656	chr20	21503861	-0.9592	3.008	0.751	0.98		23.82
cg17511070	chr2	43248800	-0.6114	1.917	0.751	0.98		71.65
cg00032192	chr19	12818196	-0.09682	0.3036	0.751	0.98	SNORD41	93.34
cg02395270	chrX	118612210	-0.5675	1.78	0.751	0.98		65.45
cg22493365	chr15	78007213	-0.567	1.778	0.751	0.98	LINGO1	24.32
cg10908625	chr3	152881181	-0.04876	0.1529	0.751	0.98	RAP2B	2.27
cg07044282	chr1	178840137	-0.3676	1.153	0.751	0.98	ANGPTL1	71.97
cg07718041	chr2	174765473	-0.3803	1.193	0.751	0.98		80.16
cg21675642	chr7	46015805	-0.2929	0.9186	0.751	0.98		85.72
cg22943607	chr19	4400723	0.09684	0.3037	0.751	0.98	SH3GL1	4.85
cg03689552	chr16	3292971	-0.4831	1.515	0.751	0.98	MEFV	52.81
cg23259435	chr1	101361387	-0.07857	0.2464	0.751	0.98	SLC30A7	3.01
cg05075562	chr2	42123725	-0.345	1.082	0.751	0.98		79.14
cg26502454	chr5	149493383	-0.1499	0.4702	0.751	0.98	CSF1R	89.85
cg00870592	chr17	19518342	0.3384	1.061	0.751	0.98		70.34
cg09741222	chr5	71604392	-0.2454	0.7695	0.751	0.98	MRPS27	14.67
cg07939436	chr12	6602559	-0.06439	0.2019	0.751	0.98	MRPL51	3.3
cg07840120	chr4	114901163	-0.9194	2.883	0.751	0.98	ARSJ	27.86
cg21166695	chr14	77273019	-0.2684	0.8417	0.751	0.98	ANGEL1	84.03
cg25460273	chr10	129704427	-0.3474	1.09	0.751	0.98	PTPRE	68.02
cg21484985	chr14	70690525	-1.501	4.707	0.751	0.98		27.51
cg09775075	chr17	39640697	-0.4431	1.39	0.751	0.98		61.82
cg07136909	chr11	71278894	1.085	3.403	0.751	0.98		72.98
cg01412473	chr5	168729847	-0.09898	0.3104	0.751	0.98		5.07
cg11618005	chr11	1643899	0.2274	0.7133	0.751	0.98	KRTAP5-4	11.95
cg08786433	chr6	108976924	0.1027	0.3222	0.751	0.98	FOXO3	94.28
cg00208116	chr7	105516571	-0.1077	0.3378	0.751	0.98	ATXN7L1	4.07
cg07261968	chr2	206290603	0.125	0.3921	0.751	0.98	PARD3B	93.2
cg10179330	chr6	163755233	0.5378	1.687	0.751	0.98		31.72
cg03603542	chr3	192606870	0.5191	1.628	0.751	0.98	C3orf59	42.94
cg06126019	chr11	9253566	0.5936	1.862	0.751	0.98	DENND5A	29.19
cg05219168	chr22	39896232	0.2083	0.6534	0.751	0.98	MIEF1	87.21
cg23272735	chr16	2714760	0.3027	0.9493	0.751	0.98	ERVK13-1	55.28
cg15943986	chr1	208417679	-0.04936	0.1548	0.751	0.98	PLXNA2	3.39
cg20538800	chr1	118077997	-0.3696	1.159	0.751	0.98		21.49
cg01216618	chr3	125775196	0.1065	0.3341	0.751	0.98	SLC41A3	94.6
cg13458781	chr1	55089372	-0.2231	0.6996	0.751	0.98	ACOT11	18
cg02699603	chr20	52480253	-0.2305	0.7229	0.751	0.98		89.36
cg02281854	chr2	217428125	-0.4338	1.361	0.751	0.98		49.22
cg04558601	chr7	21502552	-0.4541	1.424	0.751	0.98	SP4	81.88
cg12331426	chr5	162868003	-0.1103	0.3459	0.751	0.98	CCNG1	94.19
cg11346237	chr7	130019736	-0.3853	1.209	0.751	0.98	CPA1	70.11
cg00307696	chr10	124170709	0.1907	0.598	0.751	0.98	PLEKHA1	91.14
cg15555926	chrX	55026739	-0.4048	1.27	0.751	0.98	APEX2	10.4
cg24649269	chr6	7231857	0.07272	0.2281	0.751	0.98	RREB1	96.24
cg19169190	chr2	220100228	0.1595	0.5002	0.751	0.98	ANKZF1	93.68
cg23857910	chr2	230989954	-0.4482	1.406	0.751	0.98		30.23
cg00417807	chr22	50169628	-0.05144	0.1614	0.751	0.98	BRD1	97.67
cg02305765	chr12	53107910	-0.7666	2.405	0.751	0.98		62.19
cg08203292	chr17	80695066	-0.1383	0.434	0.751	0.98	FN3K	91.68
cg01993943	chr5	176808164	-0.2166	0.6795	0.751	0.98		22.04
cg06559864	chr5	114026851	-1.038	3.255	0.751	0.98		65.78
cg16934826	chr4	1294967	-0.2284	0.7163	0.751	0.98	MAEA	88.16
cg15599694	chr17	14418408	-0.3938	1.235	0.751	0.98		61.35
cg12149986	chr19	50059027	-0.05386	0.169	0.751	0.98	NOSIP	97.99
cg01856985	chr12	6798404	-0.03315	0.104	0.751	0.98	ZNF384	1.21
cg18450254	chr3	64200005	0.4054	1.272	0.751	0.98	PRICKLE2	69.03
cg08010348	chr13	21549230	-0.4008	1.257	0.751	0.98	LATS2	36.68
cg12146100	chr16	30712867	-0.4433	1.391	0.751	0.98	SRCAP	72.83
cg17324776	chr17	41116197	0.2007	0.6295	0.751	0.98	AARSD1	5.62
cg08675193	chr3	186080245	0.9827	3.083	0.751	0.98	DGKG	17.4
cg07922619	chr1	2997742	-0.743	2.331	0.751	0.98	PRDM16	55.79
cg04503332	chr19	4976633	-0.2632	0.8257	0.751	0.98	KDM4B	11.52
cg26423471	chr10	118925454	-0.04058	0.1273	0.751	0.98		1.65
cg07817514	chr1	38271514	0.432	1.355	0.751	0.98	YRDC	90.2
cg23938992	chr5	132020224	-0.1068	0.335	0.751	0.98		95.04
cg21525780	chr1	154578973	-0.1388	0.4354	0.751	0.98	ADAR	93.65
cg18403551	chr3	140770306	-0.05042	0.1582	0.751	0.98	SPSB4	2.71
cg26365690	chr6	142410061	-0.04461	0.1399	0.751	0.98	NMBR	1.68
cg19999580	chr11	69352297	-0.3328	1.044	0.751	0.98		85.86
cg24992359	chr5	172189996	0.1477	0.4635	0.751	0.98		93.88
cg03213216	chr19	46001735	-0.6297	1.975	0.751	0.98	RTN2	56.67
cg14975015	chr7	138459783	-0.4233	1.328	0.751	0.98	ATP6V0A4	67.98
cg06973218	chr15	74503483	-0.1248	0.3915	0.751	0.98	STRA6	94.74
cg09058931	chr4	6611636	0.1294	0.4058	0.751	0.98	MAN2B2	92.12
cg17048553	chr9	37416673	-0.2021	0.6341	0.751	0.98		90.82
cg25796017	chr10	23361177	-0.2806	0.8801	0.751	0.98		80.44
cg16401207	chr10	53182118	-0.5962	1.87	0.751	0.98	PRKG1	60.99
cg06962642	chr14	35675373	-0.2588	0.812	0.751	0.98	KIAA0391	73.53
cg14077078	chr5	64965832	0.1395	0.4376	0.751	0.98	SGTB	91.32
cg09342963	chr11	110644968	-0.3853	1.209	0.751	0.98		87.28
cg04093149	chr1	44497595	0.3503	1.099	0.751	0.98	SLC6A9	42.62
cg24576358	chr5	134350122	0.3434	1.077	0.751	0.98		60.02
cg05773599	chr16	712872	0.05268	0.1653	0.751	0.98	WDR90	97.7
cg19719547	chr1	242688144	-0.04573	0.1435	0.751	0.98	PLD5	2.37
cg08051804	chr15	74679906	-0.6046	1.897	0.751	0.98		72.64
cg08165291	chr17	27047555	-0.2776	0.8709	0.751	0.98	RPL23A	16.23
cg00451491	chr2	157528744	0.9631	3.021	0.751	0.98		54.38
cg09142204	chr12	1091438	-0.3044	0.955	0.751	0.98	RAD52	85.16
cg21308993	chr9	19901628	-0.5271	1.653	0.751	0.98		71.68
cg20126641	chr10	72137020	-0.162	0.5083	0.751	0.98	LRRC20	89.49
cg22183241	chr11	118039454	-0.2716	0.852	0.751	0.98	SCN2B	32.96
cg10055433	chr2	159547444	-0.1395	0.4375	0.751	0.98		94.07
cg24132026	chr5	124705870	-0.6232	1.955	0.751	0.98		70.05
cg11228659	chr7	156228542	-0.545	1.71	0.751	0.98		85.16
cg12423584	chr7	12609932	-0.4086	1.282	0.751	0.98	SCIN	61.37
cg02202483	chr14	67804956	0.1092	0.3427	0.751	0.98	ATP6V1D	93.16
cg22721170	chr8	129141736	-0.2025	0.6352	0.751	0.98		88.02
cg11518032	chr2	120766406	0.1108	0.3477	0.751	0.98		93.02
cg19715414	chr19	36048943	-0.2433	0.7634	0.751	0.98	ATP4A	8.16
cg19162556	chr8	48745396	0.09925	0.3114	0.751	0.98	PRKDC	94.71
cg10507482	chr2	175198039	0.2147	0.6736	0.751	0.98		72.47
cg15737804	chr4	36246200	-0.1206	0.3785	0.751	0.98	ARAP2	9.2
cg13934288	chr9	115141877	0.06917	0.217	0.751	0.98	HSDL2	3.18
cg24980904	chr18	3248854	-0.1203	0.3773	0.751	0.98	MYL12A	5.08
cg07908984	chr3	12800836	-0.2337	0.7331	0.751	0.98	TMEM40	27.94
cg18188079	chr6	31380488	-0.5615	1.762	0.751	0.98	MICA	62.43
cg10586266	chr11	67199428	-0.3534	1.109	0.751	0.98	RPS6KB2	72.83
cg13401290	chr6	142468356	-0.03147	0.09873	0.751	0.98	VTA1	1.25
cg06233996	chr18	55771478	0.3791	1.19	0.751	0.98	NEDD4L	26.37
cg02611892	chr15	74428574	-0.03141	0.09854	0.751	0.98	ISLR2	1.1
cg26373379	chr2	97535902	0.03847	0.1207	0.751	0.98	SEMA4C	1.68
cg25357185	chr3	15265325	-0.7375	2.314	0.751	0.98	CAPN7	63.11
cg03059309	chr4	112245130	0.6558	2.058	0.751	0.98		42.43
cg22676901	chr1	86174929	0.1032	0.3238	0.751	0.98	ZNHIT6	94.54
cg20608895	chr13	109896380	0.4001	1.255	0.751	0.98		17.14
cg00672147	chr11	134336476	0.5174	1.623	0.751	0.98		42.51
cg08955067	chr17	75249731	-0.3604	1.131	0.751	0.98		78.05
cg04468198	chr16	85784951	-0.07275	0.2282	0.751	0.98	C16orf74	4.16
cg23882945	chr4	113300580	-0.4202	1.318	0.751	0.98	ALPK1	66.5
cg07040325	chr8	36641213	-0.9498	2.98	0.751	0.98	KCNU1	40.93
cg03217528	chr4	186391860	-0.1272	0.3992	0.751	0.98	CCDC110	6.44
cg15490715	chr6	29521568	0.03787	0.1188	0.751	0.98		1.85
cg04547205	chr19	4535357	0.03547	0.1113	0.751	0.98	PLIN5	1.21
cg10973513	chr2	108085912	-1.32	4.142	0.751	0.98		69.27
cg20568725	chr14	50100181	-0.1578	0.4951	0.751	0.98	C14orf104	5.34
cg26194015	chr12	96588125	-0.03711	0.1165	0.751	0.98	ELK3	1.85
cg03125531	chr8	1906418	-0.386	1.211	0.751	0.98	ARHGEF10	27.25
cg07838381	chr6	1251391	0.6542	2.053	0.751	0.98		70.33
cg20129113	chr11	1430940	0.9594	3.011	0.751	0.98	BRSK2	38.38
cg14039251	chr10	105371288	-0.1688	0.5295	0.751	0.98	SH3PXD2A	93.49
cg07514618	chr14	103979422	-0.3264	1.024	0.751	0.98		79.71
cg21131024	chr8	104153643	0.3915	1.229	0.751	0.98	C8orf56	72.76
cg12283040	chr1	92191269	0.7072	2.219	0.751	0.98	TGFBR3	85.33
cg23159992	chr1	1692062	0.1372	0.4305	0.751	0.98	NADK	93.29
cg09215553	chr12	57623421	0.03908	0.1226	0.751	0.98	SHMT2	1.55
cg19253743	chr12	109678973	-0.08621	0.2705	0.751	0.98	ACACB	95.55
cg26056577	chr1	6526583	-0.2183	0.6851	0.751	0.98	TNFRSF25	87.11
cg22179172	chrX	54074126	0.3619	1.135	0.751	0.98		54.49
cg10906669	chr2	62935551	-0.1518	0.4763	0.751	0.98	EHBP1	93.3
cg18975424	chr11	10141231	-0.2095	0.6574	0.751	0.98	SBF2	87.86
cg23599385	chr2	106637299	-0.4615	1.448	0.751	0.98		59.36
cg02995493	chr1	66311218	-0.7599	2.384	0.751	0.98	PDE4B	63.27
cg13680236	chr4	20254746	-0.7781	2.442	0.751	0.98	SLIT2	38.02
cg10853949	chr17	80290217	0.4768	1.496	0.751	0.98	SECTM1	41.12
cg12974393	chr11	107779099	0.3642	1.143	0.751	0.98		11.85
cg01771061	chr2	106055058	-0.442	1.387	0.751	0.98	FHL2	52.77
cg14176875	chr18	7789807	-0.2727	0.8556	0.751	0.98	PTPRM	87.61
cg19548470	chr18	3880510	0.8582	2.693	0.751	0.98	DLGAP1	64.19
cg10103751	chr16	14013678	0.1256	0.3941	0.751	0.98	ERCC4	3.54
cg11084886	chr14	94946571	0.7238	2.271	0.751	0.98		68.67
cg25600446	chr8	145728543	-0.3859	1.211	0.751	0.98	GPT	69.73
cg16910333	chr8	23259978	0.5394	1.693	0.751	0.98	LOXL2	60.74
cg11411097	chr1	153919220	0.06244	0.1959	0.751	0.98	DENND4B	2.07
cg08748815	chr16	84517612	-0.4318	1.355	0.751	0.98	TLDC1	85.52
cg16716223	chr1	38491344	-0.2048	0.6426	0.751	0.98		88.41
cg26180080	chr14	76734550	-0.5043	1.583	0.751	0.98		9.88
cg02292720	chr1	92099528	-0.3108	0.9753	0.751	0.98	HSP90B3P	74.83
cg06254453	chr6	26250350	-0.07584	0.238	0.751	0.98		3.07
cg06350257	chr1	87597369	-0.1178	0.3697	0.751	0.98	LOC339524	92.24
cg09787089	chr1	54739176	0.8209	2.576	0.751	0.98	SSBP3	52.23
cg17705343	chr12	48499684	-0.03292	0.1033	0.751	0.98	SENP1	1.39
cg19313574	chr1	165509249	-0.4034	1.266	0.751	0.98	LOC400794	72.1
cg16309319	chr11	6191393	-0.6293	1.975	0.751	0.98	OR52B2	60.21
cg11395698	chr1	117036254	-0.1651	0.5182	0.751	0.98		89.44
cg12680929	chr8	101429030	0.2802	0.8795	0.751	0.98		75.87
cg25434320	chr13	96394379	-0.2025	0.6355	0.751	0.98	DNAJC3	86.64
cg11387519	chr2	74699973	-0.09542	0.2995	0.751	0.98	CCDC142	3.81
cg06990916	chr1	11967971	0.1426	0.4474	0.751	0.98		6.12
cg02900649	chr7	44587515	-0.3948	1.239	0.751	0.98		21.37
cg03047616	chr2	230281966	-0.3668	1.151	0.751	0.98	DNER	82.61
cg25932239	chr12	123942903	0.07666	0.2406	0.751	0.98	SNRNP35	4.03
cg27647255	chr3	124115408	-0.5172	1.623	0.751	0.98	KALRN	41
cg01441292	chr8	43036404	-0.06494	0.2038	0.751	0.98	HGSNAT	95.97
cg03933940	chr10	72753186	-0.4098	1.286	0.751	0.98		86.99
cg26413691	chr1	7119074	-0.2989	0.938	0.751	0.98	CAMTA1	33.83
cg10279055	chr11	134117051	-0.09769	0.3066	0.751	0.98	VPS26B	94.93
cg05516755	chr16	889179	0.6217	1.951	0.751	0.98		33.9
cg24418920	chr22	17709899	0.47	1.475	0.751	0.98		68.25
cg26601267	chr15	61928177	-0.6531	2.05	0.751	0.98		87.24
cg13790108	chrX	131157111	0.8162	2.562	0.751	0.98	STK26	31.14
cg03884543	chr1	109373104	-0.3508	1.101	0.751	0.98	AKNAD1	79.57
cg07391472	chr15	69546818	0.2154	0.6761	0.751	0.98	GLCE	90.7
cg07693037	chr3	128216748	0.1949	0.6116	0.751	0.98		8.71
cg17492237	chr21	33985105	0.03897	0.1223	0.751	0.98	C21orf59	1.66
cg04797843	chr17	1171669	-0.03036	0.09529	0.751	0.98		1.29
cg04568522	chr9	97273915	-0.4888	1.534	0.751	0.98		43.77
cg21011036	chr8	131658369	-0.4387	1.377	0.751	0.98		31.21
cg20403678	chr6	81259014	0.1506	0.4727	0.751	0.98		89.84
cg21746071	chr15	76527319	-0.1415	0.4442	0.751	0.98	ETFA	94.32
cg09306983	chr9	140118086	-0.1053	0.3306	0.751	0.98	CYSRT1	4.16
cg06744388	chr5	77887169	-0.382	1.199	0.751	0.98	LHFPL2	40.91
cg03985874	chr2	242438731	-0.2079	0.6526	0.751	0.98	STK25	83.75
cg01955020	chr9	99329240	0.3074	0.965	0.751	0.98	CDC14B	2.24
cg07074757	chr2	122288478	0.06153	0.1931	0.751	0.98	CLASP1	2.35
cg16473321	chr14	50320712	-0.06197	0.1945	0.751	0.98	NEMF	2.98
cg13992444	chr6	149368110	-2.01	6.307	0.751	0.98	UST	69.75
cg18546668	chr20	50418130	-0.2607	0.8182	0.751	0.98	SALL4	10.1
cg13557139	chr1	156630023	0.04461	0.14	0.751	0.98		1.99
cg24882829	chr4	123839717	0.1495	0.4693	0.751	0.98	NUDT6	91.24
cg04925194	chr10	30991503	-0.1256	0.3942	0.751	0.98	SVILP1	94.08
cg14793611	chr10	11917683	0.2244	0.7043	0.751	0.98		30.89
cg20631003	chr20	5296332	0.8682	2.725	0.751	0.98	PROKR2	26.97
cg10553219	chr12	115355126	-1.148	3.604	0.751	0.98		91.81
cg00156802	chrX	19358457	0.4273	1.341	0.751	0.98		88.13
cg23279467	chr1	89777719	-0.4632	1.454	0.751	0.98		73.2
cg21576107	chr6	26243121	-0.2108	0.6618	0.751	0.98		86.02
cg02413850	chr20	44993235	-0.08123	0.255	0.751	0.98	SLC35C2	2.25
cg04081257	chr3	148706325	-0.1082	0.3398	0.751	0.98		93.31
cg26705250	chr13	100512311	0.3839	1.205	0.751	0.98	CLYBL	89.99
cg18557215	chr3	108633926	-0.09124	0.2864	0.751	0.98	GUCA1C	3.13
cg06327472	chr1	205198724	0.1453	0.456	0.751	0.98	TMCC2	4.14
cg02893547	chr6	168372652	-0.1503	0.4718	0.751	0.98	MLLT4	90.19
cg03754264	chr3	23959307	0.1099	0.345	0.751	0.98	RPL15	3
cg13788515	chr2	207139445	0.04248	0.1334	0.751	0.98	ZDBF2	1.83
cg18227601	chr3	195622630	-0.08258	0.2592	0.751	0.98	TNK2	3.68
cg10778113	chr11	95868037	-0.4353	1.366	0.751	0.98	MAML2	42.92
cg27531992	chr14	50478137	-0.09523	0.299	0.751	0.98	LINC01599	95.18
cg14179288	chr9	82286351	-1.875	5.885	0.751	0.98	TLE4	30.5
cg25835151	chr10	97013891	-0.2054	0.6449	0.751	0.98	PDLIM1	86.38
cg16805923	chr2	174523036	-0.1623	0.5094	0.751	0.98		93.56
cg26050838	chr7	142985210	0.04856	0.1524	0.751	0.98	CASP2	1.28
cg04478905	chr21	37915091	-0.3819	1.199	0.751	0.98	CLDN14	33.13
cg07203167	chr1	183551326	-0.3568	1.12	0.751	0.98	NCF2	72.66
cg01550909	chr4	123843875	0.07515	0.2359	0.751	0.98	NUDT6	2.69
cg17576891	chr5	178023582	-0.1088	0.3414	0.751	0.98		92.79
cg14219242	chr5	179051847	-0.1287	0.404	0.751	0.98	HNRNPH1	94.44
cg15716241	chr9	139715722	0.7792	2.446	0.751	0.98	RABL6	71.53
cg06620251	chr6	84076497	-0.6681	2.097	0.751	0.98	ME1	57.02
cg20640182	chr19	55794444	-0.4614	1.448	0.751	0.98	BRSK1	75.96
cg00718355	chr3	38008879	0.2786	0.8747	0.751	0.98	CTDSPL	33.46
cg26932889	chr1	54135470	-0.4465	1.402	0.751	0.98	GLIS1	76.69
cg07226239	chr6	162257928	0.6967	2.187	0.751	0.98	PARK2	49.91
cg15582133	chr13	20868822	-0.5282	1.658	0.751	0.98		47.11
cg08685733	chr17	42215609	0.1538	0.4828	0.751	0.98		6.48
cg18592195	chr1	227963171	-0.09608	0.3016	0.751	0.98	SNAP47	97.74
cg01382938	chr10	7709848	0.159	0.4993	0.751	0.98	ITIH5	7.71
cg12235727	chr16	12378133	0.1543	0.4844	0.751	0.98	SNX29	90.83
cg26076850	chr10	19257297	0.3612	1.134	0.751	0.98		83.3
cg09911399	chr19	49999601	0.043	0.135	0.751	0.98	RPS11	1.98
cg17615007	chr19	58125489	0.1062	0.3333	0.751	0.98	ZNF134	4.14
cg17788349	chr2	131044845	-0.2409	0.7562	0.751	0.98		83.46
cg18564868	chr8	106728121	0.7275	2.284	0.751	0.98	ZFPM2	79.68
cg21822551	chr13	46586447	-0.1025	0.3218	0.751	0.98	ZC3H13	94.09
cg09270866	chr1	147806668	0.0986	0.3096	0.751	0.98		2.99
cg14831798	chr6	4706427	-0.2631	0.826	0.751	0.98	CDYL	87.36
cg25851984	chr1	63833059	-0.07179	0.2254	0.751	0.98	ALG6	2.33
cg17420675	chr6	132766912	-0.2021	0.6346	0.751	0.98		88.99
cg23508607	chr20	44651368	0.1007	0.3163	0.751	0.98	SLC12A5	3.89
cg01783407	chr13	81591689	1.52	4.772	0.751	0.98	LINC00377	42.2
cg13648501	chr5	142785258	-1.41	4.428	0.751	0.98	NR3C1	20.85
ch.4.161272230R	chr4	161052780	-0.1538	0.4828	0.751	0.98		8.33
cg17330061	chr7	98630634	0.1508	0.4734	0.751	0.98	SMURF1	95.35
cg05346256	chr12	25959372	-0.3685	1.157	0.751	0.98		76.16
cg19864627	chr17	8783011	-0.3029	0.9512	0.751	0.98	PIK3R5	37.35
cg27652459	chr11	46709238	-0.5303	1.665	0.751	0.98	ARHGAP1	37.26
cg14945833	chr6	170526446	-0.47	1.476	0.751	0.98		58.16
cg26759422	chr15	42694953	0.4744	1.49	0.751	0.98	CAPN3	49.17
cg14266611	chr9	20478423	0.372	1.168	0.751	0.98	MLLT3	79.07
cg26083174	chr12	48187028	-0.2271	0.7131	0.751	0.98	HDAC7	85.46
cg13397022	chr20	60163360	-0.5128	1.61	0.751	0.98	CDH4	61.27
cg24741068	chrX	48432888	-0.432	1.356	0.751	0.98	RBM3	14.39
cg00783104	chr8	41655894	-0.3767	1.183	0.751	0.98	ANK1	58.55
cg13379347	chr2	152567235	0.6313	1.982	0.751	0.98	NEB	76.96
cg26756862	chr7	143012960	-0.2379	0.7469	0.751	0.98	CLCN1	84.92
cg12922641	chr10	125808358	0.4818	1.513	0.751	0.98	CHST15	29.64
cg02988795	chr17	16495812	-0.5316	1.669	0.751	0.98		77.82
cg19397128	chr8	116681246	-0.05814	0.1825	0.751	0.98	TRPS1	2.19
cg21087247	chr14	93375276	-0.3057	0.9598	0.751	0.98		86.85
cg18194052	chr17	4852548	0.1055	0.3313	0.751	0.98	PFN1	4.11
cg00721453	chr13	24879896	-0.1873	0.5881	0.751	0.98	SPATA13	88.08
cg05977992	chr6	151186411	-0.3641	1.143	0.751	0.98	MTHFD1L	44.24
cg10443187	chr1	149224613	0.2276	0.7146	0.751	0.98		4.07
cg14946741	chr16	12613975	-0.2343	0.7358	0.751	0.98	SNX29	39.07
cg09418701	chr10	89494857	0.3926	1.233	0.751	0.98	PAPSS2	34.25
cg21374153	chr13	104601063	-0.3832	1.203	0.751	0.98		30.14
cg09049417	chr8	28421125	-0.1811	0.5687	0.751	0.98	FZD3	89.54
cg11474412	chr10	27632047	-0.9177	2.882	0.751	0.98		60.41
cg07997455	chr8	10691934	-0.1017	0.3193	0.751	0.98	PINX1	94.38
cg21827626	chr1	201953356	0.1736	0.5452	0.751	0.98	RNPEP	91.73
cg16576694	chr14	106071815	-0.9826	3.085	0.751	0.98		90.99
cg22194356	chr14	77227740	0.07296	0.2291	0.751	0.98	VASH1	3.44
cg22635717	chr5	137367832	-0.2439	0.766	0.751	0.98	FAM13B	9.22
cg17135580	chr1	43835850	-0.1503	0.4721	0.751	0.98		91.69
cg11569920	chr13	76397409	-0.1	0.3142	0.751	0.98	LMO7	94.19
cg07891543	chr3	176762529	-0.1587	0.4985	0.751	0.98	TBL1XR1	90.49
cg09397579	chr7	151511901	0.3896	1.224	0.751	0.98	PRKAG2	63.2
cg06680533	chr11	4613557	0.2448	0.7687	0.751	0.98		91.82
cg16338844	chr16	55738066	-0.4597	1.444	0.751	0.98	SLC6A2	47.13
cg15362909	chr3	145614061	-0.3661	1.15	0.751	0.98		23.82
cg19961898	chr7	158735093	0.03708	0.1165	0.751	0.98	WDR60	98.44
cg08872461	chr19	42580155	0.1046	0.3285	0.751	0.98	ZNF574	5.68
cg17154309	chr1	181160141	-0.3707	1.164	0.751	0.98		49.98
cg11132244	chr15	99250795	0.1613	0.5065	0.751	0.98	IGF1R	93.41
cg23517548	chr16	28962521	-0.1056	0.3318	0.751	0.98	NFATC2IP	3.7
cg12207279	chr16	31123200	-0.2949	0.9261	0.751	0.98	BCKDK	76.4
cg11067736	chr8	101225252	-0.3031	0.9519	0.751	0.98	SPAG1	1.62
cg09396196	chr11	64059054	0.04249	0.1334	0.751	0.98	KCNK4	2.02
cg00118808	chr9	132097931	0.3551	1.115	0.751	0.98		55.2
cg14133699	chr1	179050298	0.2375	0.7459	0.751	0.98	TOR3A	83.82
cg04389736	chr14	105144253	0.09211	0.2893	0.751	0.98		2.87
cg03002232	chr16	70558055	0.05735	0.1801	0.751	0.98	SF3B3	2.64
cg15196884	chr5	4014094	1.153	3.621	0.751	0.98		56.4
cg24646503	chr11	64692208	0.03802	0.1194	0.751	0.98	PPP2R5B	1.45
cg25814327	chr22	44756530	-0.3201	1.005	0.751	0.98		40.34
cg24739849	chr10	104781300	0.1481	0.4653	0.751	0.98	CNNM2	96.7
cg04823698	chr12	6270675	-0.458	1.438	0.751	0.98		23.63
cg08590776	chr21	46865132	-0.514	1.614	0.751	0.98	COL18A1	40.17
ch.17.49865880R	chr17	52510881	-0.06794	0.2134	0.751	0.98		2.91
cg14921868	chr12	27600814	-0.1489	0.4678	0.751	0.98	ARNTL2-AS1	92.72
cg09881585	chr22	50483499	-0.4989	1.567	0.751	0.98	TTLL8	36.38
cg06694168	chr9	136283156	0.03739	0.1174	0.751	0.98	REXO4	1.3
cg02466152	chr9	96792977	0.0492	0.1545	0.751	0.98	PTPDC1	1.75
cg23700562	chr1	34820028	-0.9661	3.034	0.751	0.98		44.73
cg22355352	chr1	159893644	0.07812	0.2454	0.751	0.98	TAGLN2	3.44
cg14405385	chr1	232940544	0.08777	0.2757	0.751	0.98	MAP10	94.55
cg27082433	chr9	123657119	0.5658	1.777	0.751	0.98	PHF19	26.66
cg18716507	chr22	46372733	0.05823	0.1829	0.751	0.98	WNT7B	2.2
cg08679495	chr5	127194369	-0.2453	0.7705	0.751	0.98		88.25
cg03443949	chr11	93224622	-0.3353	1.053	0.751	0.98	SMCO4	72.49
cg19360937	chr2	76148284	-0.6209	1.95	0.751	0.98		29.34
cg05954002	chr8	125210194	0.632	1.985	0.751	0.98	LOC101927588	60.9
cg15431757	chr17	48183636	-0.6016	1.89	0.751	0.98	PDK2	62.5
cg18173235	chr2	119612382	0.7639	2.399	0.751	0.98		15.6
cg00996315	chr17	42977550	0.08918	0.2801	0.751	0.98	EFTUD2	4.98
ch.7.122671817R	chr7	122884581	0.1133	0.3559	0.751	0.98		3.9
cg08306375	chr12	121943725	0.1345	0.4224	0.751	0.98	KDM2B	94.7
cg04249816	chr16	30546843	-0.1076	0.3381	0.751	0.98	ZNF747	6.55
cg15247500	chr4	148991917	0.265	0.8322	0.751	0.98	ARHGAP10	93.49
cg20227213	chr3	37284559	-0.1851	0.5813	0.751	0.98	GOLGA4	5.78
cg19535267	chr12	57625610	-0.2567	0.8064	0.751	0.98	SHMT2	82.48
cg26286685	chr15	51892894	0.08738	0.2745	0.751	0.98	DMXL2	94.83
cg04083776	chr20	56778717	0.6057	1.902	0.751	0.98		43.05
cg07756124	chr2	239665694	-1.34	4.21	0.751	0.98		52.29
cg13295459	chr20	43864932	-0.6163	1.936	0.751	0.98		19.73
cg20185437	chr22	37594354	0.3771	1.185	0.751	0.98		16.44
cg15527674	chr11	61248474	0.2277	0.7151	0.751	0.98	C11orf66	83.81
ch.1.2435132F	chr1	100543910	-0.202	0.6347	0.751	0.98	HIAT1	9.85
cg26614436	chr3	47324256	0.04529	0.1423	0.751	0.98	KIF9	2.03
cg04563317	chr15	65212692	-0.1021	0.3207	0.751	0.98	ANKDD1A	93.51
cg01207144	chr1	30417477	-0.8444	2.652	0.751	0.98		75
cg24034629	chr14	39644870	0.03775	0.1186	0.751	0.98	PNN	1.47
cg22799860	chr5	98191055	-0.09388	0.2949	0.751	0.98	CHD1	93.22
cg06772049	chr4	166306263	0.5417	1.702	0.751	0.98	MIR578	52.68
cg06493080	chr17	46688310	-0.1476	0.4637	0.751	0.98	HOXB7	3.58
cg21222007	chr9	38055200	0.3447	1.083	0.751	0.98	SHB	78.3
cg22083892	chr12	21928661	-0.4263	1.339	0.751	0.98	KCNJ8	77.61
cg03229509	chr4	4521599	0.1413	0.4439	0.751	0.98	STX18	91.36
cg05791367	chr8	102577899	0.09631	0.3025	0.751	0.98	GRHL2	93.58
cg23033748	chr14	75592666	0.2351	0.7385	0.751	0.98	NEK9	85.92
cg15632775	chr18	47815417	-0.2101	0.6601	0.751	0.98	CXXC1	89.54
cg15341575	chr10	93883989	-0.3381	1.062	0.751	0.98	CPEB3	77.05
cg06571226	chr1	230439016	0.7504	2.358	0.751	0.98		47.31
cg15116108	chr8	124288450	-0.4735	1.487	0.751	0.98	ZHX1	46.42
cg12250062	chr2	128175068	-0.3605	1.133	0.751	0.98	PROC	82.59
cg16506629	chr5	57774313	-0.4141	1.301	0.751	0.98		77.59
cg23384024	chr12	121342488	-0.06349	0.1995	0.751	0.98	XLOC_009911	2.52
cg02121943	chr12	115121489	-0.5411	1.7	0.751	0.98	TBX3	26.99
cg06449863	chr20	25388049	-0.1862	0.5851	0.751	0.98	GINS1	4.49
cg02515839	chr18	74903743	-0.191	0.6002	0.751	0.98		7.68
cg14932379	chr11	69910224	-0.2199	0.6909	0.751	0.98	LOC101928443	22.03
cg06634950	chr3	169487146	-0.2772	0.8708	0.751	0.98	ARPM1	22.67
cg03809898	chr6	100442553	-0.71	2.231	0.751	0.98	MCHR2	54.73
cg15426287	chr1	213784214	-0.3523	1.107	0.751	0.98		86.53
cg19860311	chr14	35590656	0.4785	1.503	0.751	0.98	KIAA0391	5.78
cg04953732	chr10	114709946	-0.1029	0.3234	0.751	0.98	TCF7L2	4.94
cg05046722	chr1	240855271	-0.1966	0.6176	0.751	0.98		23.38
cg08903154	chr2	172378679	0.3844	1.208	0.751	0.98	CYBRD1	32.9
cg18489012	chr6	36561954	0.05918	0.1859	0.751	0.98	SFRS3	2.32
cg00302761	chr3	139278650	-0.2358	0.7408	0.751	0.98	LOC100507291	83.62
cg12020476	chr7	100183423	0.1081	0.3396	0.751	0.98	LRCH4	3.62
cg18807485	chr12	113902885	-0.09857	0.3097	0.751	0.98	LHX5	4.06
cg25381908	chr10	18947464	-0.7451	2.341	0.751	0.98	ARL5B	60.6
cg27312944	chr1	2125976	-0.5243	1.647	0.751	0.98	C1orf86	9.66
cg04726310	chr15	44327623	0.5674	1.783	0.751	0.98	FRMD5	44.52
cg20864579	chr11	76813988	-0.1741	0.5471	0.751	0.98	OMP	89.33
cg25662907	chr14	57655946	-0.4207	1.322	0.751	0.98		65.23
cg25392340	chr3	129408562	-0.1435	0.4508	0.751	0.98	TMCC1	90.65
cg24478926	chr11	69237550	-0.2678	0.8415	0.751	0.98		93.41
cg01597029	chr4	102734915	-0.2681	0.8423	0.751	0.98	BANK1	83.42
cg25098382	chr10	19981111	0.5206	1.636	0.751	0.98	MALRD1	69.99
cg20065117	chr12	106133609	-0.4239	1.332	0.751	0.98		73.55
cg18029311	chr3	194848832	0.1607	0.505	0.751	0.98	XXYLT1	94.48
cg06840323	chr15	100515837	0.5067	1.592	0.751	0.98	ADAMTS17	86.88
cg06728103	chr12	93930699	-0.3848	1.209	0.751	0.98		63.64
cg01157304	chr4	39639723	-0.05628	0.1768	0.751	0.98	C4orf34	2.19
cg16455401	chr5	674615	-0.4953	1.556	0.751	0.98	TPPP	58.47
cg07583884	chr1	226111804	0.03314	0.1041	0.751	0.98	PYCR2	1.27
cg03903846	chr6	108877838	0.2449	0.7696	0.751	0.98		88.88
cg13491506	chr6	131979728	0.1571	0.4937	0.751	0.98	ENPP3	92.71
cg09443699	chr18	56688926	-0.2778	0.8729	0.751	0.98		41.04
cg19650115	chr7	28725624	0.1644	0.5165	0.751	0.98	CREB5	4.4
cg07450275	chr10	121939866	-0.4602	1.446	0.751	0.98		32.51
cg08901429	chr1	90097496	0.2826	0.888	0.751	0.98	LRRC8C	87.14
cg12773498	chr14	45553464	0.06711	0.2109	0.751	0.98	PRPF39	2.37
cg13897374	chr5	150004783	0.3791	1.191	0.751	0.98	SYNPO	64.48
cg14306261	chr6	132128915	-0.1852	0.5821	0.751	0.98	ENPP1	11.96
cg04867412	chr22	20015016	2.168	6.812	0.751	0.98	TANGO2	63.98
cg17862961	chr2	60972890	-0.2691	0.8458	0.751	0.98		82.56
cg26010191	chr2	15701432	-0.03379	0.1062	0.751	0.98	NBAS	1.33
cg18814733	chr1	101360873	0.241	0.7573	0.751	0.98	SLC30A7	3.43
cg22490856	chr5	173598943	-0.5283	1.66	0.751	0.98		27.9
cg13529288	chr7	100209880	-0.1407	0.4422	0.751	0.98	MOSPD3	3.31
cg04242821	chr22	31492692	-0.09604	0.3018	0.751	0.98	SMTN	94.29
cg01924223	chr8	42033498	-0.1062	0.3337	0.751	0.98	PLAT	95.33
cg09081754	chr14	58332626	-2.014	6.328	0.751	0.98	SLC35F4	37.52
cg15661925	chr21	15919643	0.3809	1.197	0.751	0.98	SAMSN1	18.56
cg10051222	chr1	166844628	-0.3969	1.247	0.751	0.98	TADA1	66.16
cg17149597	chr8	41609772	0.2545	0.7997	0.751	0.98	ANK1	87.91
cg00715383	chr6	144069911	-0.3936	1.237	0.751	0.98	PHACTR2	67.48
cg00178437	chr18	48405279	-0.08533	0.2682	0.751	0.98	ME2	3.29
cg11158641	chr17	76044393	-0.2841	0.8928	0.751	0.98	TNRC6C	89.85
cg17010726	chr3	58508289	-0.241	0.7574	0.751	0.98	ACOX2	79.41
cg19814309	chr19	3275998	0.05869	0.1845	0.751	0.98	BRUNOL5	2.64
cg07190763	chr13	114894582	0.1447	0.4546	0.751	0.98	RASA3	3.66
cg00028250	chr1	198952196	0.4341	1.364	0.751	0.98		61.91
cg03274053	chr2	113013303	0.3058	0.9609	0.751	0.98	ZC3H8	82.9
cg07119855	chr12	70637224	0.04995	0.157	0.751	0.98	CNOT2	1.5
cg13226968	chr11	528653	0.7408	2.328	0.751	0.98		88.3
cg04878489	chr6	43139942	0.1223	0.3844	0.751	0.98	SRF	5.22
cg26776844	chr19	17285826	-0.09796	0.3079	0.751	0.98	MYO9B	94.55
cg04172660	chr17	1586965	0.2113	0.6641	0.751	0.98	PRPF8	88.11
cg20380348	chrX	47091835	0.2892	0.9089	0.751	0.98	USP11	33.26
cg01274643	chr11	1283946	-0.7594	2.386	0.751	0.98		19.03
cg02694994	chr7	157612661	0.7071	2.222	0.751	0.98	PTPRN2	47.39
cg03305853	chr13	111525469	0.7485	2.352	0.751	0.98		78.5
cg17168157	chr8	101118843	-0.3849	1.21	0.751	0.98	RGS22	75.25
cg25535666	chr2	201480219	0.6251	1.965	0.751	0.98	AOX1	52.71
cg19074255	chr4	57411037	0.06515	0.2047	0.751	0.98	THEGL	2.68
cg16713889	chr14	74409552	-0.2469	0.7759	0.751	0.98	FAM161B	88.61
cg05930612	chr12	111078909	0.1329	0.4177	0.751	0.98	TCTN1	92.72
cg19252043	chr13	47557260	-0.5087	1.599	0.751	0.98		19.84
cg11758943	chr12	56521594	-0.1084	0.3406	0.751	0.98	ESYT1	2.51
cg06972249	chr22	24951970	0.04152	0.1305	0.751	0.98	GUCD1	1.64
cg24364120	chr15	33757827	0.7347	2.309	0.751	0.98	RYR3	19.92
cg19022827	chr19	12163533	-0.1066	0.3351	0.751	0.98	ZNF878	5.78
cg01636925	chr11	47270344	-0.1084	0.3406	0.751	0.98	ACP2	4.56
cg23523811	chr12	14804010	-0.1071	0.3366	0.751	0.98	GUCY2C	94.02
cg13091023	chr4	24552930	-0.1643	0.5163	0.751	0.98	DHX15	90.68
cg20428196	chr6	75177198	-0.47	1.477	0.751	0.98		27.27
cg00332519	chr2	25874266	0.5243	1.648	0.751	0.98	DTNB	51
cg06264945	chr19	54631217	-0.1108	0.3482	0.751	0.98	PRPF31	93.09
cg25215608	chr10	44820772	-0.5776	1.815	0.751	0.98		49.95
cg21478137	chr15	51532386	-0.2005	0.6303	0.751	0.98	CYP19A1	12.19
cg15214187	chr3	119877272	0.2158	0.6783	0.751	0.98		85.03
cg11864490	chr20	33759605	-0.2743	0.862	0.752	0.98	PROCR	27.12
cg14389944	chr12	110574220	-0.1097	0.3448	0.752	0.98	IFT81	92.67
cg07234876	chr8	600039	1.607	5.052	0.752	0.98		68.98
cg18423935	chr3	120626667	-0.6583	2.069	0.752	0.98	STXBP5L	18.69
cg10038092	chr1	33502309	0.04996	0.157	0.752	0.98	AK2	2.63
cg20906354	chr8	118928608	0.2725	0.8566	0.752	0.98	EXT1	84.6
cg23854860	chr7	27208590	-0.4489	1.411	0.752	0.98	HOXA10-AS	62.04
cg20359023	chr17	55491512	-0.2977	0.9358	0.752	0.98	MSI2	72.45
cg03988297	chr1	219060547	0.3276	1.03	0.752	0.98		35.21
cg26165834	chr7	100732713	-0.1723	0.5415	0.752	0.98	TRIM56	89.48
cg01807919	chr17	7518403	0.1266	0.3979	0.752	0.98	SHBG	7.02
cg20411631	chr10	125840873	-0.3157	0.9924	0.752	0.98	CHST15	74.86
cg12485992	chr17	3374971	0.3996	1.256	0.752	0.98	SPATA22	81.53
cg07224469	chr4	716282	-0.4568	1.436	0.752	0.98	PCGF3	68.25
cg13497966	chr10	95807123	0.1519	0.4775	0.752	0.98	PLCE1	93.59
cg24612198	chr11	118175631	-0.1322	0.4154	0.752	0.98	CD3E	93.76
cg04110886	chr1	10675575	0.2098	0.6594	0.752	0.98	PEX14	92.92
cg02500917	chr7	100080970	0.03342	0.105	0.752	0.98	C7orf51	1.06
cg02709877	chr6	109070151	-0.1747	0.5493	0.752	0.98		88.6
cg24978537	chr2	57948156	-0.1101	0.3462	0.752	0.98		4.71
cg08424166	chr6	161592221	0.09983	0.3138	0.752	0.98	AGPAT4	94.76
cg22313239	chr7	8226428	-0.4569	1.436	0.752	0.98	ICA1	67.67
cg08623420	chr1	20649775	-0.4071	1.28	0.752	0.98	VWA5B1	35.63
cg08779305	chr16	14380039	0.1632	0.513	0.752	0.98		6.35
cg06660550	chr18	67563048	-1.014	3.189	0.752	0.98	CD226	85.97
cg17932830	chr19	19377758	-0.3533	1.11	0.752	0.98	TM6SF2	57.28
cg19746005	chr15	43133872	-0.09803	0.3082	0.752	0.98	TTBK2	94.63
cg02496111	chr16	3156779	-0.03644	0.1145	0.752	0.98		1.26
cg02354431	chr7	128423266	-0.4471	1.406	0.752	0.98		62.8
cg11529590	chr3	40351923	-0.08491	0.2669	0.752	0.98	EIF1B-AS1	3.46
cg09321029	chr16	67695670	-0.3062	0.9625	0.752	0.98	PARD6A	55.14
cg24517501	chr1	92952702	-0.2415	0.759	0.752	0.98	GFI1	76.51
cg11569478	chr4	119910700	0.4046	1.272	0.752	0.98	SYNPO2	37.16
cg11412256	chr1	228612818	-0.3549	1.116	0.752	0.98	HIST3H3	92.54
cg07615816	chr11	599036	-0.1052	0.3306	0.752	0.98	PHRF1	94.25
cg16425573	chr8	49571611	0.4208	1.323	0.752	0.98	LOC101929268	67.96
cg14819891	chr5	168370991	0.3367	1.058	0.752	0.98	SLIT3	29.33
cg03214005	chr19	9846398	0.1138	0.3577	0.752	0.98		96.73
cg06017697	chr16	89976667	0.2561	0.8052	0.752	0.98	TCF25	33.44
cg17442464	chr12	122007052	-0.4113	1.293	0.752	0.98	KDM2B	55.82
cg23684878	chr12	65218260	-0.5553	1.746	0.752	0.98		42.11
cg16287042	chr6	95221182	0.8763	2.755	0.752	0.98		30.95
cg05385216	chrX	138915704	-0.3337	1.049	0.752	0.98	ATP11C	84.06
cg15513391	chr7	117003789	0.4718	1.483	0.752	0.98	ASZ1	83.29
cg16407855	chr4	183558215	-0.1004	0.3156	0.752	0.98	TENM3	93.93
cg25584422	chr15	69454157	-0.1419	0.4462	0.752	0.98	MIR548H4	5.11
cg19497127	chr14	97003033	-0.1662	0.5224	0.752	0.98	PAPOLA	90.54
cg03913499	chr18	55892629	-0.2293	0.721	0.752	0.98	NEDD4L	89.27
cg24382680	chr15	80351977	0.037	0.1163	0.752	0.98	ZFAND6	1.5
cg25940827	chr1	22182100	-0.04124	0.1296	0.752	0.98	HSPG2	98.79
cg26148131	chr16	81684618	-0.3435	1.08	0.752	0.98	CMIP	74.8
cg16323010	chr1	155032770	-0.176	0.5533	0.752	0.98	LOC100505666	85.23
cg26179441	chr22	42084863	0.03451	0.1085	0.752	0.98	NHP2L1	1.35
cg05855347	chr7	129773086	0.987	3.103	0.752	0.98	KLHDC10	69.28
cg01515896	chr17	77290812	-0.1055	0.3317	0.752	0.98	HRNBP3	4.54
cg03511709	chr9	137490612	-0.5072	1.595	0.752	0.98		43.66
cg08712625	chr19	920786	-0.09804	0.3082	0.752	0.98	KISS1R	5.76
cg21254615	chr7	2177664	-0.1715	0.5391	0.752	0.98	MAD1L1	92.68
cg03761210	chr20	32251509	0.03762	0.1183	0.752	0.98	NECAB3	1.38
cg09198200	chr2	208123481	-0.3421	1.075	0.752	0.98		12.35
cg17190930	chr7	100450160	-0.03786	0.119	0.752	0.98	SLC12A9	1.82
cg14513315	chr2	225257520	-0.4791	1.506	0.752	0.98	FAM124B	20.37
cg07702424	chr11	12306515	0.1623	0.5101	0.752	0.98		91.53
cg00600693	chr18	60346227	-0.1914	0.6018	0.752	0.98		89.83
cg07669403	chr18	19477059	-0.397	1.248	0.752	0.98		17.05
cg24071620	chr1	51847469	-0.2577	0.8102	0.752	0.98	EPS15	85.21
cg18987410	chr11	124791197	-0.948	2.981	0.752	0.98	HEPACAM	12.92
cg07120174	chr8	41351213	-0.6528	2.052	0.752	0.98	GOLGA7	80.33
cg15260365	chr11	67771606	-0.1062	0.3338	0.752	0.98	UNC93B1	5.56
cg03271965	chr11	61160147	0.03656	0.1149	0.752	0.98	TMEM216	1.37
cg19657380	chr8	135724771	0.03915	0.1231	0.752	0.98	ZFAT	1.78
cg19909679	chr17	9812135	-0.2261	0.7109	0.752	0.98		86.21
cg24309331	chr1	191468150	-1.262	3.969	0.752	0.98		58.53
cg25237552	chr12	109043812	0.2877	0.9046	0.752	0.98	CORO1C	90.17
cg12327939	chr1	78236473	-0.09368	0.2946	0.752	0.98		94.57
cg04554829	chr16	28875484	0.05018	0.1578	0.752	0.98	SH2B1	2.79
cg16370826	chr16	2040023	0.03603	0.1133	0.752	0.98	SYNGR3	1.29
cg17746023	chr21	46918393	-0.6501	2.044	0.752	0.98	COL18A1	78.93
cg24458329	chr1	15833446	0.0881	0.277	0.752	0.98	CASP9	96.41
cg17031795	chr4	113438555	-0.03818	0.1201	0.752	0.98	NEUROG2	1.29
cg12915878	chr2	109557137	0.2629	0.8266	0.752	0.98	EDAR	89.14
cg11910151	chr12	124459702	-0.2069	0.6504	0.752	0.98	ZNF664	87.44
cg10820649	chr4	185933313	-0.09504	0.2988	0.752	0.98		96.3
cg23940014	chr15	58985459	-0.1024	0.3219	0.752	0.98	HSP90AB4P	94.29
cg05651657	chr3	32509331	-0.1823	0.5733	0.752	0.98		11.2
cg20163807	chr12	53773828	0.04791	0.1506	0.752	0.98	SP1	1.47
cg01498833	chr10	113750686	-0.6908	2.172	0.752	0.98		50.06
cg17988830	chr1	20301989	-0.3955	1.244	0.752	0.98	PLA2G2A	15.96
cg16676177	chr10	102972033	0.3736	1.175	0.752	0.98		23.4
cg13059377	chr3	160942170	-0.1218	0.383	0.752	0.98	NMD3	91.41
cg19025378	chr11	7911347	-0.3409	1.072	0.752	0.98	LOC283299	79.11
cg21208686	chr9	137711757	-0.2669	0.8393	0.752	0.98	COL5A1	29.22
cg07228699	chr11	3063966	-0.1609	0.5059	0.752	0.98	CARS	93.25
cg21448991	chr22	20850176	-0.03638	0.1144	0.752	0.98	KLHL22	1.55
cg08220124	chr2	216540220	-0.1389	0.4368	0.752	0.98	LINC00607	90.84
cg03532013	chr19	42592983	-0.4835	1.52	0.752	0.98	POU2F2	81.02
cg02843373	chr22	25959619	0.2614	0.822	0.752	0.98	ADRBK2	10.78
cg20452287	chr2	159524094	0.2639	0.8297	0.752	0.98	PKP4	89.83
cg19354255	chr8	146033520	0.1179	0.3708	0.752	0.98	ZNF517	94.98
cg06429179	chr12	6332980	-0.2197	0.6909	0.752	0.98	CD9	89.16
cg18509691	chr1	172947150	0.252	0.7923	0.752	0.98		84.05
cg08826854	chr9	37777744	0.2067	0.6499	0.752	0.98	TRMT10B	93.64
cg12811449	chr14	60972853	0.8358	2.628	0.752	0.98		28.64
cg23793599	chr11	117749424	-0.5145	1.618	0.752	0.98	FXYD6	58.52
cg23705082	chr22	47293262	0.3527	1.109	0.752	0.98	TBC1D22A	77.2
cg02809075	chr2	171567027	-0.4162	1.309	0.752	0.98		80.71
cg00305797	chr4	186989236	0.3469	1.091	0.752	0.98	TLR3	14.36
cg10621026	chr22	27874834	-0.5489	1.726	0.752	0.98		46.2
cg02402931	chr10	134679276	0.6719	2.113	0.752	0.98		66.01
cg22017479	chr16	10946897	-0.3217	1.012	0.752	0.98		69.58
cg12569118	chr11	74394623	-0.82	2.579	0.752	0.98		11.93
cg09822811	chr17	1459159	-0.3635	1.143	0.752	0.98	PITPNA	80.77
cg21108975	chr18	55742712	0.2162	0.6798	0.752	0.98	NEDD4L	90.92
cg27064063	chr6	117869287	-0.6979	2.195	0.752	0.98	DCBLD1	69.03
cg02094813	chr12	99324621	0.3503	1.102	0.752	0.98	ANKS1B	17.5
cg00468670	chr3	69371195	-0.1995	0.6275	0.752	0.98	FRMD4B	85.26
cg11682528	chr16	751317	-0.1846	0.5804	0.752	0.98	FBXL16	6.07
cg10197546	chr8	28347928	-0.2872	0.9033	0.752	0.98	FBXO16	5.13
cg24274662	chrX	134049505	-0.4255	1.338	0.752	0.98	MOSPD1	7.33
cg06838319	chr9	99638439	0.253	0.7958	0.752	0.98		4.19
cg03867790	chr12	131887519	-0.3368	1.059	0.752	0.98		33.27
cg25058275	chr7	99041747	-0.1237	0.3891	0.752	0.98	ATP5J2-PTCD1	94.67
cg10726868	chr11	12743980	-0.3644	1.146	0.752	0.98	TEAD1	63.09
cg11125369	chr1	3689145	-0.05928	0.1864	0.752	0.98	SMIM1	3.11
cg03457673	chr11	130028452	-0.2726	0.8573	0.752	0.98	ST14	65.72
cg01452308	chr3	193682169	0.2191	0.689	0.752	0.98	LOC647323	90.52
cg10463708	chr1	90309205	-0.794	2.497	0.752	0.98	LRRC8D	47.9
cg02632314	chr13	41593416	-0.2682	0.8435	0.752	0.98	ELF1	12.34
cg12684547	chr4	103341903	-0.507	1.595	0.752	0.98		34.18
cg01791890	chr4	26862182	0.0381	0.1198	0.752	0.98	STIM2	1.57
cg12804176	chr17	36925194	-0.1771	0.557	0.752	0.98	PIP4K2B	90.93
cg18212305	chr17	21208172	-0.5971	1.878	0.752	0.98	MAP2K3	56.43
cg10944747	chr8	129694569	-0.4067	1.279	0.752	0.98		65.45
cg26125811	chr3	152552562	-0.09026	0.2839	0.752	0.98	P2RY1	3.54
cg20637190	chr5	55617351	0.1811	0.5696	0.752	0.98		89.71
cg02523415	chr8	82633572	-0.03431	0.1079	0.752	0.98	ZFAND1	1.4
cg02701080	chr21	38078431	-0.5362	1.686	0.752	0.98	SIM2	38.4
cg01826319	chr17	35241993	-0.4696	1.477	0.752	0.98		44.32
cg26634885	chr17	43209687	-0.1906	0.5996	0.752	0.98	PLCD3	6.28
cg10971638	chr6	170123105	-0.1008	0.3171	0.752	0.98	PHF10	3.56
cg08540215	chr7	150548765	-0.7957	2.503	0.752	0.98	ABP1	73.03
cg08846483	chr3	119807946	-0.1096	0.3448	0.752	0.98	GSK3B	94.44
cg25229114	chr11	110167701	-0.07766	0.2442	0.752	0.98	RDX	3.04
cg12768979	chr10	135018992	0.5378	1.691	0.752	0.98	KNDC1	53.66
cg00034604	chr8	54787585	-0.4738	1.49	0.752	0.98	RGS20	78.27
cg13636014	chr9	84004731	-0.2697	0.8483	0.752	0.98		22.25
cg15978884	chr1	20827436	0.1925	0.6054	0.752	0.98	MUL1	93.67
cg27399012	chr17	16342849	0.03944	0.1241	0.752	0.98	NCRNA00188	1.6
cg15953892	chr13	111672726	0.5914	1.86	0.752	0.98		83.15
cg20680284	chr7	35497958	-0.3489	1.097	0.752	0.98		37.85
cg11723397	chr2	60962862	-0.03555	0.1118	0.752	0.98		1.5
cg07047280	chr21	41516394	-0.7253	2.281	0.752	0.98	DSCAM	52.95
cg19010949	chr17	9536215	0.2678	0.8423	0.752	0.98	CFAP52	89.34
cg08177288	chr13	46894874	-0.3074	0.9671	0.752	0.98		27.82
cg27414132	chr4	38111786	0.3967	1.248	0.752	0.98	TBC1D1	72.91
cg11734620	chr11	10471687	-0.4011	1.262	0.752	0.98	AMPD3	57.55
cg22488173	chr11	71186680	0.1401	0.4408	0.752	0.98	NADSYN1	94.13
cg07089687	chr5	71621738	-0.3516	1.106	0.752	0.98	PTCD2	65.63
cg06167509	chr3	128478541	0.4704	1.48	0.752	0.98	RAB7A	17.43
cg17567941	chr16	48591230	0.1657	0.5213	0.752	0.98	MIR5095	90.1
cg25808082	chr6	657150	0.3024	0.9513	0.752	0.98	HUS1B	81.51
cg03336458	chr15	78324479	0.1045	0.3286	0.752	0.98	TBC1D2B	94.03
cg06014892	chr15	79103753	-0.1318	0.4145	0.752	0.98	ADAMTS7	6.22
cg09954314	chr11	66059162	0.6371	2.004	0.752	0.98	TMEM151A	30.48
cg19263565	chr2	118980466	-0.5352	1.684	0.752	0.98		20.86
cg13411060	chr15	65671057	-0.3347	1.053	0.752	0.98	IGDCC3	35.18
cg21457401	chr6	160241519	-0.5468	1.72	0.752	0.98	PNLDC1	55.5
cg09937642	chr1	154965419	0.2389	0.7514	0.752	0.98	FLAD1	81.75
cg04229930	chr2	224433836	-0.842	2.649	0.752	0.98		53.09
cg17259086	chr17	4640603	0.489	1.538	0.752	0.98	CXCL16	81.14
cg12645886	chr15	89905277	-0.1848	0.5813	0.752	0.98		5.73
cg13235447	chr9	21385440	-0.4779	1.503	0.752	0.98	IFNA2	59.56
cg01984771	chr2	107189138	-0.1897	0.5969	0.752	0.98		6.72
cg11255283	chr1	202025400	-0.284	0.8932	0.752	0.98		80.28
cg06445477	chr20	23032158	-0.2098	0.66	0.752	0.98		8.08
cg13695498	chr4	169553032	-0.1323	0.4163	0.752	0.98	PALLD	5.19
cg09484077	chrX	103029964	0.6253	1.967	0.752	0.98	PLP1	60.35
cg01096617	chr16	58569180	0.1645	0.5174	0.752	0.98	CNOT1	90.36
cg09311683	chr20	2801995	-1.05	3.304	0.752	0.98		40.42
cg20186982	chr21	29021064	-0.7478	2.353	0.752	0.98	MIR5009	69.61
cg15169727	chr12	16071391	0.3582	1.127	0.752	0.98	DERA	91.62
cg12553271	chr15	40355695	-0.2071	0.6517	0.752	0.98	SRP14-AS1	88.04
cg23191086	chr2	69137063	0.2509	0.7893	0.752	0.98		32.67
cg21012125	chr1	14838453	0.4719	1.485	0.752	0.98		17.73
cg24454448	chr17	39157466	0.2612	0.8218	0.752	0.98	KRTAP3-2	86.37
cg02219147	chr16	57787148	-0.08447	0.2657	0.752	0.98	KATNB1	95.29
cg10177813	chr13	44450844	0.2096	0.6594	0.752	0.98	CCDC122	90.8
cg05963700	chr8	127822508	0.2949	0.9278	0.752	0.98		9.72
cg06975672	chr5	115701134	-0.6381	2.008	0.752	0.98		52.08
cg02201453	chr10	43704667	0.2445	0.7691	0.752	0.98	RASGEF1A	86.61
cg10894072	chr1	51985215	-0.1052	0.331	0.752	0.98	EPS15	4.58
cg15971000	chr11	10203812	-0.1339	0.4213	0.752	0.98	SBF2	92.23
cg24092237	chr14	22995133	-0.4076	1.282	0.752	0.98		41.75
cg19578398	chr10	102747015	0.07802	0.2454	0.752	0.98	C10orf2	3.15
cg13778140	chr9	119159075	-0.3321	1.045	0.752	0.98	PAPPA	87
cg22407608	chr3	124777620	0.2326	0.7318	0.752	0.98		93.47
cg19005077	chr15	60920993	0.3248	1.022	0.752	0.98	RORA	81.99
cg17760678	chr1	60392567	-0.708	2.227	0.752	0.98	CYP2J2	41.45
cg06442090	chr16	2021862	-0.2598	0.8174	0.752	0.98	TBL3	7.1
cg07358627	chr4	170836967	-0.1332	0.419	0.752	0.98		92.57
cg12031993	chr10	131834882	-0.3909	1.23	0.752	0.98		41.2
cg10710988	chr10	21108410	0.1528	0.4807	0.752	0.98	NEBL	92.43
cg15272779	chr9	128003616	-0.06204	0.1952	0.752	0.98	HSPA5	2.65
cg01731962	chr2	96593383	-0.4519	1.422	0.752	0.98	ANKRD36C	49.72
cg19879264	chr1	235667981	-0.07459	0.2347	0.752	0.98	B3GALNT2	3.35
cg12065616	chr12	94954828	0.2983	0.9384	0.752	0.98		35.74
cg03123979	chr16	1041053	0.5031	1.583	0.752	0.98		50.14
cg26137432	chr11	112021514	0.2228	0.7012	0.752	0.98	IL18	91.68
cg12440380	chr16	67515168	-0.03094	0.09734	0.752	0.98	ATP6V0D1	1.17
cg04466022	chr6	37618123	0.71	2.234	0.752	0.98	MDGA1	59.8
cg14744121	chr1	24866581	-0.1116	0.3511	0.752	0.98	LOC100506985	93.16
cg20377447	chr6	41010217	-0.1867	0.5873	0.752	0.98	TSPO2	80.61
cg06548519	chr17	34267111	-0.271	0.8526	0.752	0.98	LYZL6	74.02
cg05959834	chr6	26108372	-0.6742	2.121	0.752	0.98	HIST1H1T	72.78
cg03146949	chr19	56879662	0.5288	1.664	0.752	0.98	ZNF542	3.33
cg21078330	chr2	134104516	-0.6475	2.037	0.752	0.98	NCKAP5	50.05
cg08151750	chr2	27718289	0.0396	0.1246	0.752	0.98	FNDC4	1.93
cg11382799	chr1	27930097	0.04997	0.1572	0.752	0.98	AHDC1	2.21
cg11897034	chr16	22386000	-0.03131	0.09851	0.752	0.98	CDR2	1.1
cg03310874	chr7	4850260	0.3055	0.9613	0.752	0.98	RADIL	44.15
cg19959591	chr14	75422632	-0.1807	0.5685	0.752	0.98	PGF	12.11
cg26037026	chr7	1641922	0.3505	1.103	0.752	0.98		41.15
cg20418774	chr18	77089082	-0.09428	0.2967	0.752	0.98	ATP9B	95.69
cg13913140	chr8	144823894	-1.025	3.226	0.752	0.98		33.33
cg04696814	chr20	5768269	-0.2041	0.6422	0.752	0.98	C20orf196	87.47
ch.6.44693872F	chr6	44585894	-0.1052	0.331	0.752	0.98		4.55
cg09911521	chr19	5828301	-0.1658	0.5217	0.752	0.98	NRTN	5.78
cg08092404	chr2	44126728	0.2878	0.9055	0.752	0.98	LRPPRC	86.44
cg17921248	chr17	64298993	-0.1146	0.3607	0.752	0.98	PRKCA	3.96
cg27236173	chr1	145477023	0.04819	0.1517	0.752	0.98	LIX1L	2.26
cg16551513	chr8	134261857	0.2127	0.6694	0.752	0.98	NDRG1	12.23
cg19550094	chr3	171611793	-0.1097	0.3451	0.752	0.98	TMEM212-AS1	94.27
cg01933172	chr5	124347868	-0.1239	0.39	0.752	0.98		93.96
cg03293447	chr1	42655931	-0.2855	0.8984	0.752	0.98	FOXJ3	83.65
cg13159505	chr17	78845804	-0.1496	0.4707	0.752	0.98	RPTOR	93.16
cg02791903	chr6	31126284	0.07139	0.2246	0.752	0.98	CCHCR1	2.96
cg18040409	chr22	50865814	0.3931	1.237	0.752	0.98	SAPS2	88.79
cg15341392	chrX	151128615	-0.4858	1.529	0.752	0.98	MIR224	60.31
cg21692613	chrX	65253682	0.6424	2.022	0.752	0.98	VSIG4	84.54
cg16454784	chr10	43394722	0.6072	1.911	0.752	0.98		79
cg19701828	chr2	219235515	0.3247	1.022	0.752	0.98		17.18
cg00759573	chr3	169481968	-0.7531	2.37	0.752	0.98		51.77
cg08122070	chr1	1689610	0.1303	0.41	0.752	0.98	NADK	94.2
cg07439055	chr2	219157730	1.051	3.308	0.752	0.98	TMBIM1	66.72
cg09103591	chr22	50699708	0.03744	0.1178	0.752	0.98	MAPK12	1.46
cg18363035	chr13	20805385	0.4146	1.305	0.752	0.98	GJB6	69.45
cg06841244	chr1	7642279	0.3285	1.034	0.752	0.98	CAMTA1	22.62
cg16336712	chr5	133681753	-0.2325	0.7316	0.752	0.98	CDKL3	52.09
cg01444578	chr21	28216559	-0.2142	0.6742	0.752	0.98	ADAMTS1	4.75
cg11165158	chr16	86613094	0.5704	1.795	0.752	0.98	FOXL1	25.85
cg04463232	chr8	6263363	-0.0644	0.2027	0.752	0.98	MCPH1	3.06
cg26171815	chr5	36149518	0.3231	1.017	0.752	0.98	MIR580	81.65
cg23013473	chr17	77881799	-0.4283	1.348	0.752	0.98		75.22
cg16159491	chr22	24115290	0.08389	0.264	0.752	0.98	MMP11	3.53
cg06219653	chr19	36302798	0.2581	0.8123	0.752	0.98	PRODH2	27.54
cg04988568	chr19	1093247	-0.1478	0.4651	0.752	0.98	POLR2E	92.37
cg10784597	chr18	31673512	-0.6236	1.963	0.752	0.98	NOL4	73.01
cg05870166	chr2	144707254	-0.6002	1.889	0.752	0.98	GTDC1	75.73
cg12130295	chr6	49511220	0.2909	0.9154	0.752	0.98		92.46
cg04973669	chr6	33272928	-0.284	0.8938	0.752	0.98	TAPBP	70.71
cg20390545	chr3	133527210	0.1193	0.3756	0.752	0.98	SRPRB	93.31
cg19217820	chr11	101916810	-0.1144	0.36	0.752	0.98	C11orf70	93.53
cg14938419	chr19	3595702	0.4256	1.339	0.752	0.98	TBXA2R	40.32
cg19411100	chr3	42418152	0.187	0.5886	0.752	0.98		87.6
cg21478123	chr6	1836850	-0.1371	0.4314	0.752	0.98	GMDS	92.93
cg07699931	chr18	72801842	-0.3778	1.189	0.752	0.98		84.89
cg08311092	chr1	104068419	-0.1102	0.3468	0.752	0.98	RNPC3	4.57
cg01043729	chr19	8029782	0.143	0.45	0.752	0.98	ELAVL1	92.9
cg06867085	chr11	77278074	0.1901	0.5984	0.752	0.98		86.83
cg15013475	chr19	7581414	0.125	0.3936	0.752	0.98	ZNF358	6.55
cg17314273	chr17	8333262	0.2272	0.7152	0.752	0.98		90.42
cg24528238	chr17	19470413	0.3826	1.204	0.752	0.98	SLC47A1	49.08
cg23403895	chr4	169533552	-0.252	0.793	0.752	0.98	PALLD	86.5
cg02712647	chr15	78571444	-0.1693	0.5327	0.752	0.98	DNAJA4	86.3
cg25452632	chr12	56754141	-0.1572	0.4946	0.752	0.98	STAT2	3.73
cg20512925	chr15	48235115	0.3942	1.241	0.752	0.98		84.24
cg17962547	chr10	134918974	-0.4571	1.439	0.752	0.98	GPR123	34.17
cg08087911	chrX	100306877	-0.4879	1.536	0.752	0.98	TRMT2B	16.18
cg24903540	chr18	67069208	1.177	3.704	0.752	0.98	DOK6	27.26
cg05164933	chr4	154710418	0.6061	1.908	0.752	0.98	SFRP2	66.97
cg01169746	chr11	68773080	0.7728	2.432	0.752	0.98	MRGPRF	75.4
cg24260218	chr8	29208126	-0.03497	0.1101	0.752	0.98	DUSP4	1.5
cg05103718	chr6	1401119	-0.6269	1.973	0.752	0.98		76.53
cg17557464	chr7	122384836	0.3994	1.257	0.752	0.98	CADPS2	87.31
cg07521829	chr1	163292240	-0.1493	0.4699	0.752	0.98	NUF2	4.44
cg17441233	chr7	29662482	-0.5129	1.614	0.752	0.98		35.15
cg05422457	chr16	73266282	-0.6411	2.018	0.752	0.98		26.6
cg26506437	chr10	73499076	0.1047	0.3296	0.752	0.98	C10orf105	94.62
cg13130031	chr14	99584939	-0.3193	1.005	0.752	0.98		12.63
cg16137250	chr1	91306963	-0.6775	2.133	0.752	0.98		78.98
cg03335434	chrX	40974523	-0.1237	0.3894	0.752	0.98	USP9X	5.38
cg02912279	chr22	25343683	0.5424	1.707	0.752	0.98		58.29
cg16373010	chr3	87039900	0.1367	0.4304	0.752	0.98	VGLL3	5.94
cg12984356	chr15	91446813	-0.1226	0.3858	0.752	0.98	MAN2A2	6.49
cg05026097	chr1	20220760	-0.24	0.7556	0.752	0.98	OTUD3	86.58
cg04109929	chr5	80315189	0.2694	0.848	0.752	0.98	RASGRF2	26.74
cg20077602	chrX	153775868	-0.3299	1.038	0.752	0.98	IKBKG	8.58
cg17582250	chr16	67906816	-0.37	1.165	0.752	0.98	EDC4	13.32
cg26362417	chr11	69317541	-0.1415	0.4455	0.752	0.98		92.76
cg18699004	chr16	4852372	-0.08347	0.2628	0.752	0.98	ROGDI	4
cg12944567	chr7	5515316	0.2453	0.7723	0.752	0.98		91.09
cg09320728	chr19	37569390	-0.03832	0.1206	0.752	0.98	ZNF420	1.67
cg16305983	chr15	41137017	-0.146	0.4597	0.752	0.98	SPINT1	6.86
cg24009811	chr1	168544981	0.7413	2.334	0.752	0.98	XCL1	72.29
cg16321483	chr2	134883622	-0.0786	0.2474	0.752	0.98	MIR3679	95.7
cg03698729	chr19	2328812	-0.04028	0.1268	0.752	0.98	SPPL2B	2.08
cg13408707	chr1	59664430	-0.4486	1.412	0.752	0.98		66.26
cg14291194	chr7	33149114	0.04429	0.1394	0.752	0.98	RP9	1.76
cg02223914	chr3	50463660	0.2971	0.9352	0.752	0.98	CACNA2D2	39.12
cg12578193	chr11	113130777	-0.3729	1.174	0.752	0.98	NCAM1	86.02
cg19696972	chr7	39396989	0.34	1.07	0.752	0.98	POU6F2	84.92
cg26139062	chr2	175260842	-0.05979	0.1882	0.752	0.98	CIR1	2.74
cg09236098	chr1	1284316	0.04521	0.1423	0.752	0.98	DVL1	2.15
cg05891362	chr10	101632542	0.2074	0.6528	0.752	0.98		82.72
cg14777634	chr1	58324995	-0.5471	1.723	0.752	0.98	DAB1	58.3
cg00527908	chr18	13893625	-0.7611	2.396	0.752	0.98	MC2R	65.86
cg13472192	chr1	41350014	-0.4782	1.505	0.752	0.98		5.83
cg13313498	chr2	28565152	0.3888	1.224	0.752	0.98		74.75
cg09141713	chr9	97428981	-0.5559	1.75	0.752	0.98		58.64
cg22506050	chr7	19748828	-0.09803	0.3086	0.752	0.98	TWISTNB	3.39
cg08887124	chr8	124056795	-0.3399	1.07	0.752	0.98		86.04
cg11550126	chr19	45579876	-0.09637	0.3034	0.752	0.98	ZNF296	4.03
cg05515957	chr12	14956570	-0.07566	0.2382	0.752	0.98	WBP11	3.07
cg01600782	chr2	47404009	0.05862	0.1845	0.752	0.98	CALM2	2.48
cg10562432	chr5	180586354	-0.1214	0.3821	0.752	0.98		3.75
cg27258182	chr2	171500500	-0.1794	0.5647	0.752	0.98	MYO3B	92.29
cg10000246	chr22	44894145	-0.08688	0.2735	0.752	0.98	LDOC1L	2.95
cg23832596	chr18	29629031	-0.387	1.218	0.752	0.98	RNF125	70.04
cg24366968	chr1	227977242	-0.2058	0.6481	0.752	0.98		85.68
cg22266222	chr3	37494853	-0.4902	1.543	0.752	0.98	ITGA9	55.99
cg03314052	chr2	25509286	-0.2537	0.7988	0.752	0.98	DNMT3A	82.98
cg22926378	chrX	6144633	0.4514	1.421	0.752	0.98	NLGN4X	4.26
cg22783664	chr6	144479349	-0.5877	1.85	0.752	0.98	STX11	64.66
cg03530740	chr19	1619278	0.03749	0.118	0.752	0.98	TCF3	98.02
cg05903736	chr2	240197131	0.3266	1.028	0.752	0.98	HDAC4	79.79
cg05776941	chrX	112764276	0.6552	2.063	0.752	0.98		73.49
cg24453349	chr1	26609148	-0.2144	0.675	0.752	0.98	UBXN11	88.41
cg12039660	chr17	8955687	-0.1597	0.5028	0.752	0.98	NTN1	92.23
cg00511405	chr20	42219387	-0.09144	0.2879	0.752	0.98	IFT52	3.22
cg27062460	chr2	236177475	-0.2375	0.7479	0.752	0.98		8.98
cg11975206	chr10	135192160	-0.1881	0.5921	0.752	0.98	PAOX	2.61
cg16234206	chr2	63669619	-0.2819	0.8875	0.752	0.98	WDPCP	42.01
cg06836656	chr1	2876347	-0.5821	1.833	0.752	0.98		36.72
cg26306909	chr4	37455485	-0.03242	0.1021	0.752	0.98	C4orf19	1.35
cg18459154	chr20	61178883	-0.3439	1.083	0.752	0.98		34.21
cg07461234	chr19	57874799	-0.08726	0.2747	0.752	0.98	ZNF547	3.46
cg10550308	chr3	184969158	0.1516	0.4772	0.752	0.98	EHHADH	93.49
cg23518678	chr18	56889748	1.119	3.525	0.752	0.98	GRP	70.65
cg09744966	chr15	31668476	0.1106	0.3484	0.752	0.98	KLF13	93.27
cg04389574	chr8	131364660	-0.1532	0.4823	0.752	0.98	ASAP1	90.99
cg26020774	chr6	30608636	-0.1962	0.6178	0.752	0.98	ATAT1	90.53
cg07148304	chr16	50186996	0.04635	0.1459	0.752	0.98	PAPD5	2.5
cg07461987	chr1	33821350	-0.2672	0.8413	0.752	0.98	PHC2	78.15
cg16866425	chr9	77765927	-0.1364	0.4295	0.752	0.98		93.98
cg10328118	chr13	50217317	-0.1225	0.3858	0.752	0.98		93.82
cg03209809	chr3	126422892	0.1288	0.4057	0.752	0.98	CHCHD6	5.63
cg09977116	chr10	94830588	0.2018	0.6353	0.752	0.98		88.8
cg07107927	chr16	67336920	-0.2838	0.8937	0.752	0.98	KCTD19	81.19
cg18054993	chr2	216831743	-0.2711	0.8537	0.752	0.98	MREG	28.83
cg18322052	chr1	52854439	-0.1322	0.4163	0.752	0.98	ORC1	93.27
cg19580263	chr14	74462914	-0.1633	0.5144	0.752	0.98	ENTPD5	93.99
cg06259441	chr3	23957589	-0.6479	2.04	0.752	0.98	RPL15	30.85
cg01861603	chr16	4732973	-0.5361	1.688	0.752	0.98	MGRN1	62.27
cg01490258	chrX	40030456	0.5576	1.756	0.752	0.98	BCOR	52.2
cg21569107	chr22	36959492	-0.4801	1.512	0.752	0.98	CACNG2	56.69
cg05441862	chr6	80130896	-0.4266	1.344	0.752	0.98		28.24
cg10060625	chr14	92731750	-0.4939	1.555	0.752	0.98		62.98
cg15665342	chr17	79139625	0.3773	1.188	0.752	0.98	AATK	23.82
cg00592410	chr7	12269343	0.5506	1.734	0.752	0.98	TMEM106B	72.56
cg21108871	chr7	138310734	-0.3735	1.176	0.752	0.98	SVOPL	68.72
cg12717681	chr3	127536615	-0.1814	0.5714	0.752	0.98	MGLL	12.57
cg26601922	chr3	50243174	-0.07288	0.2295	0.752	0.98	SLC38A3	2.93
cg04270890	chr11	57794640	-0.1464	0.4611	0.752	0.98	OR9Q1	93.37
cg17349802	chr8	142265088	-0.1451	0.4569	0.752	0.98	SLC45A4	91.45
cg15673029	chr19	46234190	0.04331	0.1364	0.752	0.98	FBXO46	1.6
cg03045014	chr17	30673064	0.3702	1.166	0.752	0.98		74.2
cg19726840	chr19	1438225	-0.0896	0.2822	0.752	0.98	RPS15	4.65
cg05913638	chr11	117308662	-0.5436	1.712	0.752	0.98	DSCAML1	58.71
cg06943925	chr5	132145434	0.1271	0.4002	0.752	0.98		92.94
cg18022926	chr10	70093071	-0.1661	0.5231	0.752	0.98	PBLD	3.87
cg04993020	chr4	10335492	0.3797	1.196	0.752	0.98		29.37
cg10769017	chr3	48658346	0.1879	0.5917	0.752	0.98	TMEM89	95.37
cg13366057	chr1	65935498	0.3471	1.093	0.752	0.98	LEPR	79.86
cg06270074	chr4	153353276	-0.1398	0.4403	0.752	0.98	FBXW7	92.34
cg09376281	chr7	155553885	-0.1152	0.3627	0.752	0.98	RBM33	91.16
cg11270810	chr14	66072507	0.2279	0.7178	0.752	0.98	FUT8	93.96
cg05457264	chr15	86338252	-0.03311	0.1043	0.752	0.98	KLHL25	1.39
cg15751628	chr22	42836563	-0.1805	0.5684	0.752	0.98		86.31
cg26015513	chr2	201218948	0.09649	0.3039	0.752	0.98	SPATS2L	93.06
cg14429846	chr10	75991175	-0.1932	0.6085	0.752	0.98	ADK	89.09
cg19793131	chr11	96209225	-0.6391	2.013	0.752	0.98	JRKL-AS1	66
cg00023288	chr2	44223284	-0.4032	1.27	0.752	0.98	LRPPRC	5
cg26571105	chr10	104158079	-0.1608	0.5065	0.752	0.98	NFKB2	92.32
cg13253785	chr1	202776269	-0.09013	0.2839	0.752	0.98	KDM5B	4.75
cg09143276	chr4	149066518	0.191	0.6016	0.752	0.98	NR3C2	88.29
cg16982926	chr15	70315411	-0.1334	0.4201	0.752	0.98		93.86
cg26642904	chr2	44175698	0.1318	0.415	0.752	0.98	LRPPRC	91.46
cg19289969	chr7	1892989	-0.1133	0.3568	0.752	0.98	MAD1L1	93.34
cg05543454	chr18	52495615	-0.2277	0.7173	0.752	0.98	RAB27B	5.22
cg08381997	chr6	170101305	0.1658	0.5223	0.752	0.98	C6orf120	8.44
cg20664654	chrX	153169465	-0.456	1.436	0.752	0.98	AVPR2	76.88
cg00908408	chr7	36225738	0.5356	1.687	0.752	0.98	EEPD1	75.63
cg19425237	chr1	150129151	0.0903	0.2844	0.752	0.98	PLEKHO1	96.47
cg17614745	chr4	129732960	-0.1133	0.3567	0.752	0.98	JADE1	5.35
cg01200965	chr2	75065513	0.2702	0.851	0.752	0.98	HK2	44.04
cg12371438	chr14	69372055	0.2244	0.707	0.752	0.98	ACTN1	91.61
cg18317959	chrX	70849574	-0.5886	1.854	0.752	0.98	BCYRN1	69.79
cg15660681	chr10	17686075	-0.6929	2.183	0.752	0.98	STAM	6.35
cg18645527	chr2	38819905	1.499	4.721	0.752	0.98	HNRNPLL	79.6
cg06333492	chr15	65903461	0.03998	0.1259	0.752	0.98	C15orf44	1.74
cg24399614	chr8	101276526	-0.1308	0.412	0.752	0.98	RNF19A	92.45
cg22114981	chr12	93415181	-0.1079	0.3397	0.752	0.98	LOC643339	95.2
cg01341176	chr6	52516960	-0.4525	1.425	0.752	0.98		22.7
cg16769027	chr3	154829128	-0.5159	1.625	0.752	0.98	MME	62.15
cg26786253	chr17	3960466	0.04035	0.1271	0.752	0.98	ZZEF1	98.4
cg16204370	chr22	41682343	-0.03712	0.1169	0.752	0.98	RANGAP1	1.67
cg25972997	chr13	92174072	0.3534	1.113	0.752	0.98	GPC5	15.65
cg04119880	chr2	74757529	-0.03759	0.1184	0.752	0.98	HTRA2	1.72
cg21552097	chr7	44984586	-0.4338	1.366	0.752	0.98		37.49
cg17913451	chr14	58619030	-0.1176	0.3706	0.752	0.98	C14orf37	5.17
cg20513418	chr8	131457460	-0.168	0.5292	0.752	0.98		90.58
cg26459859	chr10	101118273	0.3511	1.106	0.752	0.98	CNNM1	86.98
cg06403901	chr14	51011528	1.793	5.648	0.752	0.98	ATL1	66.31
cg16510548	chr8	65488167	-0.9527	3.001	0.752	0.98	LOC401463	24.66
cg27301756	chr11	11285320	-0.5992	1.887	0.752	0.98		38.55
cg19147944	chr3	120154229	-0.2707	0.8526	0.752	0.98	FSTL1	32.8
cg03191369	chr20	22284092	-0.8144	2.565	0.752	0.98		61.43
cg10129201	chr21	27542749	0.03965	0.1249	0.752	0.98	APP	1.55
cg17750024	chr1	175538621	-0.8565	2.698	0.752	0.98	TNR	41.04
cg26531709	chr17	39677971	-0.3264	1.028	0.752	0.98		66.82
cg09369381	chr1	159824866	-1.599	5.036	0.752	0.98	VSIG8	25.88
cg08702160	chr3	184396539	0.3005	0.9465	0.752	0.98		84.78
cg07496717	chr2	236720341	0.07939	0.2501	0.752	0.98	AGAP1	94.87
cg14473235	chr3	98241410	0.08242	0.2597	0.752	0.98	CLDND1	2.81
cg09770621	chr5	78532026	0.04332	0.1365	0.752	0.98	JMY	1.5
cg08695376	chr10	62661627	-0.2305	0.7261	0.752	0.98	RHOBTB1	90.21
cg11614474	chr10	29827742	0.08298	0.2614	0.752	0.98	SVIL	94.11
cg22612387	chr14	23345513	0.2072	0.6528	0.752	0.98	LRP10	85.43
cg24082826	chr12	26985738	-0.07721	0.2432	0.752	0.98	ITPR2	2.99
cg16756058	chr16	4476538	-0.07097	0.2236	0.752	0.98	DNAJA3	3.15
cg27017482	chr11	64481257	0.1508	0.4749	0.752	0.98	NRXN2	7.92
cg02469487	chr2	96874652	0.0336	0.1059	0.752	0.98	STARD7	1.03
cg21160290	chr9	136149941	0.3033	0.9556	0.752	0.98	ABO	88
cg00210098	chr3	12883308	-0.06109	0.1925	0.752	0.98	SNORA7A	3.55
cg15889729	chr9	130660399	0.1927	0.6072	0.752	0.98	ST6GALNAC6	87.71
cg00396059	chr8	130952075	0.04465	0.1407	0.752	0.98	FAM49B	2.18
cg26921586	chr4	493489	0.1107	0.3486	0.752	0.98	ZNF721	3.84
cg17687265	chr10	105432724	-0.1395	0.4395	0.752	0.98	SH3PXD2A	93.12
cg04148091	chr16	81348876	0.09441	0.2974	0.752	0.98	GAN	2.87
cg09798370	chr1	115804973	0.1789	0.5637	0.752	0.98		88.52
cg06361245	chr15	40697447	-0.1662	0.5236	0.752	0.98	IVD	90.16
cg09880921	chr15	99214666	-0.1994	0.6282	0.752	0.98	IGF1R	8.98
cg15739772	chr3	163497503	-0.4207	1.325	0.752	0.98		27.74
cg23501228	chr6	75917468	-0.4651	1.465	0.752	0.98		81.8
cg18946478	chr2	20866414	0.04389	0.1383	0.752	0.98	GDF7	1.55
cg05077519	chr13	113347960	-0.2357	0.7425	0.752	0.98	ATP11A	84.84
cg21080112	chr3	119217605	0.06386	0.2012	0.752	0.98	C3orf1	2.79
cg19065177	chr5	140105648	0.06343	0.1999	0.752	0.98	VTRNA1-3	3.23
cg06327373	chr11	65191944	-0.05967	0.188	0.752	0.98	NEAT1	3.4
cg07318231	chr5	171433963	0.03954	0.1246	0.752	0.98	FBXW11	1.82
cg01122799	chr4	13524797	-0.6147	1.937	0.752	0.98		54.36
cg00811051	chr4	100868099	-0.03384	0.1066	0.752	0.98	DNAJB14	1.51
cg08998166	chr9	85025698	-0.7988	2.517	0.752	0.98		74.27
cg23262811	chr10	76866367	-0.1238	0.39	0.752	0.98	DUSP13	92.01
cg03353686	chr8	53327198	-0.4579	1.443	0.752	0.98		79.71
cg05864191	chr14	76448933	-0.0762	0.2401	0.752	0.98	TGFB3	2.98
cg08551857	chr8	82024104	-0.1158	0.365	0.752	0.98	PAG1	4.43
cg22754921	chr6	157938183	-0.2074	0.6534	0.752	0.98	ZDHHC14	92.73
cg03399655	chr3	112541437	-0.3169	0.9986	0.752	0.98	CD200R1L	80.6
cg23210151	chr10	25673053	-0.9739	3.069	0.752	0.98	GPR158	78.34
cg19119393	chr3	129514687	-0.3912	1.233	0.752	0.98	TMCC1	85.48
cg13734658	chr17	71479021	-0.5408	1.704	0.752	0.98	SDK2	63.47
cg23085049	chr12	54780195	0.3226	1.017	0.752	0.98	ZNF385A	45.74
cg00509136	chr19	50141490	-0.1083	0.3413	0.752	0.98	RRAS	4.91
cg13757819	chr9	114341305	-0.2153	0.6785	0.752	0.98	PTGR1	87.91
cg24465048	chr11	7551537	-0.3948	1.244	0.752	0.98	PPFIBP2	81.76
cg26373922	chr1	154101477	-0.1505	0.4744	0.752	0.98	NUP210L	91.3
cg06674304	chr1	218518408	0.1203	0.3792	0.752	0.98	TGFB2	5.24
cg21817450	chr13	44240722	-0.1737	0.5475	0.752	0.98	ENOX1	89.62
cg20824211	chr3	197024973	0.04581	0.1444	0.752	0.98	DLG1	1.95
cg10197870	chr1	63787170	0.6573	2.071	0.752	0.98		26.88
cg05899224	chr18	56806647	0.05943	0.1873	0.752	0.98	SEC11C	3.27
cg12685810	chr6	33385756	-0.04117	0.1297	0.752	0.98	CUTA	1.38
cg03062757	chr10	1226656	0.5166	1.628	0.752	0.98		84.51
cg06599528	chr21	45463661	0.3697	1.165	0.752	0.98	TRAPPC10	66.7
cg05545777	chr5	101119128	0.5768	1.818	0.752	0.98		8.32
cg23444077	chr6	3382823	-0.3555	1.12	0.752	0.98	SLC22A23	33.11
cg19952067	chr12	49062856	-0.6028	1.9	0.752	0.98	C12orf41	74.94
cg15842317	chr1	159824538	-1.282	4.041	0.752	0.98	VSIG8	16.89
cg11706083	chr12	108992265	0.3664	1.155	0.752	0.98	TMEM119	73.06
cg18140058	chr2	96991125	-0.08964	0.2825	0.752	0.98	ITPRIPL1	3.85
cg20870064	chr16	3119465	-0.489	1.541	0.752	0.98	IL32	72.69
cg07906103	chr1	207115672	-0.2751	0.8668	0.752	0.98	PIGR	86.01
cg19911958	chr4	68302736	-0.16	0.5042	0.752	0.98		86.01
cg06792310	chr16	1578577	-0.7863	2.478	0.752	0.98	TMEM204	43.88
cg26046756	chr1	33283113	-0.1	0.3151	0.752	0.98	YARS	5.05
cg20246424	chr5	156672708	-0.3227	1.017	0.752	0.98	ITK	48.37
cg17231522	chr1	236033045	-0.09916	0.3125	0.752	0.98	LYST	95.45
cg20653018	chrX	134165954	-0.6321	1.992	0.752	0.98	FAM127A	16.14
cg02152631	chr8	29133647	0.3842	1.211	0.752	0.98		27.3
cg12397297	chr1	149858356	-0.04421	0.1393	0.752	0.98	HIST2H2AC	1.96
cg21177426	chr15	37386586	0.2928	0.9229	0.752	0.98	MEIS2	83.22
cg25022560	chr1	205782239	0.03722	0.1173	0.752	0.98	SLC41A1	1.45
cg27172880	chr19	40562354	0.1939	0.6112	0.752	0.98	ZNF780B	3.55
cg09728080	chr18	57567904	-0.07176	0.2261	0.752	0.98	PMAIP1	2.36
cg11509468	chr7	152501312	0.1654	0.5212	0.752	0.98	ACTR3B	92.35
cg26753733	chr4	102268824	0.04627	0.1458	0.752	0.98	PPP3CA	2.18
cg27459560	chr22	27990865	0.4554	1.435	0.752	0.98		57.59
cg21249797	chr1	43662012	-0.1208	0.3806	0.752	0.98	CFAP57	94.36
cg00230689	chr7	26368063	0.2938	0.9258	0.752	0.98	SNX10	86.94
cg17137380	chr17	5342617	-0.07705	0.2428	0.752	0.98	C1QBP	3.22
cg04532669	chr2	55076101	0.1459	0.4597	0.752	0.98	EML6	90.21
cg01799998	chr19	11546475	0.03935	0.124	0.752	0.98	PRKCSH	1.33
cg01436362	chr1	229479015	-0.1276	0.4021	0.752	0.98	C1orf96	4.53
cg18061611	chr11	34570864	-0.4327	1.364	0.752	0.98		54.41
cg24749455	chr12	109938373	0.2302	0.7256	0.752	0.98	UBE3B	88.03
cg03349407	chr1	220441256	-0.104	0.3276	0.752	0.98	RAB3GAP2	94.78
cg23768418	chr17	10075968	-0.6912	2.178	0.752	0.98	GAS7	49.39
cg02246229	chr22	46401539	-0.2667	0.8405	0.752	0.98	LOC730668	86.52
cg00083993	chr5	146133678	-0.1513	0.4769	0.752	0.98	PPP2R2B	90.56
cg21685737	chr19	16243534	-0.1521	0.4795	0.752	0.98	RAB8A	94.54
cg01592389	chr17	7308154	-0.1822	0.5742	0.752	0.98	TMEM256	1.54
cg17345676	chr11	68842069	-0.8463	2.668	0.752	0.98	TPCN2	84.88
cg09714135	chr12	132303735	-0.4291	1.353	0.752	0.98		47.92
cg22306027	chr20	51872924	-0.4718	1.487	0.752	0.98	TSHZ2	85.21
cg17160327	chr6	91885546	-0.8573	2.702	0.752	0.98		54.23
cg14264883	chr16	3014040	0.05583	0.176	0.752	0.98	KREMEN2	2.42
cg14784664	chr11	123302579	-0.2571	0.8105	0.752	0.98		86.68
cg22344912	chr15	81282399	-0.08996	0.2836	0.752	0.98	MESDC2	1.96
cg05559023	chrX	39952171	-0.3685	1.161	0.752	0.98	BCOR	81.11
cg13409645	chr19	55866261	-0.08955	0.2823	0.752	0.98	COX6B2	3.11
cg24609390	chr18	55598153	0.3404	1.073	0.752	0.98		20.81
cg23896858	chr1	249112741	0.1456	0.4591	0.752	0.98	SH3BP5L	93.55
cg01108401	chr16	67914622	-0.2181	0.6874	0.752	0.98	EDC4	78.05
cg26408937	chr11	47236587	0.1385	0.4364	0.752	0.98	DDB2	5.08
cg12126869	chr10	346505	0.5375	1.694	0.752	0.98	DIP2C	81.96
cg01253753	chr12	8666295	0.3596	1.134	0.752	0.98	CLEC4D	83.91
cg02074399	chr1	117716392	-0.1428	0.4501	0.752	0.98	VTCN1	91.81
cg21756806	chr11	46638289	-0.1181	0.3722	0.752	0.98	KIAA0652	5.66
cg16873016	chr9	117236038	-0.2178	0.6867	0.752	0.98	DFNB31	81.69
cg14038594	chr1	159793925	-0.1921	0.6054	0.752	0.98		92.65
cg09688486	chr17	27139292	-0.2593	0.8174	0.752	0.98	C17orf63	3.21
cg01334632	chr19	41036807	0.1703	0.5368	0.752	0.98	SPTBN4	5.46
cg13519696	chr8	130838432	0.3085	0.9726	0.752	0.98		24.49
cg24232693	chr8	19796487	-0.8271	2.607	0.752	0.98	LPL	31.37
cg16334004	chr10	134722168	1.251	3.944	0.752	0.98		58.56
cg22930455	chr15	95019578	-0.1657	0.5223	0.752	0.98	MCTP2	87.25
cg27620028	chr14	22924469	0.901	2.84	0.752	0.98		73.08
cg21729242	chr13	28898466	-0.4535	1.43	0.752	0.98	FLT1	49.21
cg08312083	chr2	114514236	0.06127	0.1931	0.752	0.98	SLC35F5	2.57
cg12551635	chr1	27994779	0.05586	0.1761	0.752	0.98	IFI6	97.45
cg17379325	chr17	7555411	-0.3804	1.199	0.752	0.98	ATP1B2	10.59
cg00703472	chr1	31323471	0.1343	0.4235	0.752	0.98		93.26
cg08846333	chr6	31860013	-0.2121	0.6685	0.752	0.98	EHMT2	89.2
cg18651821	chr6	170894141	-0.07452	0.2349	0.752	0.98	PDCD2	2.47
cg07856006	chr18	43810971	-0.2026	0.6385	0.752	0.98	C18orf25	88.38
cg06134301	chr10	44102961	-0.1026	0.3235	0.752	0.98	ZNF485	95.08
cg04611479	chr17	41910366	-0.03507	0.1106	0.752	0.98	MPP3	1.32
cg26736436	chr2	237881438	0.2744	0.8649	0.752	0.98		20.88
cg24190088	chr1	207144648	-0.9287	2.928	0.752	0.98	FCAMR	60.76
cg24244452	chr4	144284260	-0.2682	0.8454	0.752	0.98	GAB1	84.66
cg12486510	chr2	196271934	-0.2502	0.7887	0.752	0.98		83.43
cg18555909	chr1	14026587	0.04389	0.1384	0.752	0.98	PRDM2	2.16
cg05597431	chr5	404320	-0.5485	1.729	0.752	0.98	AHRR	79.99
cg02245794	chr8	38585881	-0.1761	0.5553	0.752	0.98	TACC1	6.19
cg16230409	chr15	93798997	-0.3219	1.015	0.752	0.98		78.63
cg09076770	chr11	82867375	0.06621	0.2087	0.752	0.98	PCF11	2.37
cg13086558	chr11	111895036	0.3334	1.051	0.752	0.98	DLAT	59.26
cg06788404	chr8	10697350	0.09851	0.3106	0.752	0.98	PINX1	4.64
cg14192081	chr14	62519784	-0.6417	2.023	0.752	0.98	SYT16	87.98
cg08620138	chr13	103247984	-0.4649	1.466	0.752	0.98	TPP2	68.72
cg22333340	chr5	150455234	-0.466	1.469	0.752	0.98	TNIP1	60.29
cg16237800	chr10	44812542	-0.1499	0.4726	0.752	0.98		12.67
cg17485717	chr11	33081126	-0.2141	0.6749	0.752	0.98	TCP11L1	87.42
cg25927687	chr7	158734704	-0.1637	0.5161	0.752	0.98	WDR60	87.68
cg22812972	chr12	53400109	0.04111	0.1296	0.752	0.98	EIF4B	1.82
cg03293269	chr1	93286299	0.2512	0.7919	0.752	0.98		85.57
cg01182555	chr14	62162064	-0.04651	0.1467	0.752	0.98	HIF1A	1.22
cg13204435	chr8	95731830	0.04243	0.1338	0.752	0.98	DPY19L4	1.73
cg23155043	chr11	73959085	-0.1931	0.6087	0.752	0.98	PPME1	88.85
cg11284414	chr2	232573146	-0.03212	0.1013	0.752	0.98	PTMA	1.22
cg23590207	chr12	1879444	0.2195	0.692	0.752	0.98	ADIPOR2	89.24
cg20251943	chr10	407721	0.5513	1.738	0.752	0.98	DIP2C	64.13
cg24166018	chr10	128021421	0.4324	1.363	0.752	0.98	ADAM12	72.8
cg08820807	chr1	1728075	0.396	1.248	0.752	0.98	GNB1	76.01
cg00057550	chr8	66064838	-0.8756	2.761	0.752	0.98		45.74
cg16721415	chrX	100000839	-0.508	1.602	0.752	0.98		34.66
cg10402936	chr5	36067341	-0.5512	1.738	0.752	0.98	UGT3A2	48.79
cg12344546	chr3	69193657	-0.3867	1.219	0.752	0.98		74.33
cg16123583	chr22	43582884	0.04852	0.153	0.752	0.98	TTLL12	2.82
cg06409665	chr1	56289352	0.4062	1.281	0.752	0.98		46.77
cg09685527	chr11	63753438	-0.03311	0.1044	0.752	0.98	OTUB1	1.46
cg14815086	chr15	68492786	-0.2086	0.6578	0.752	0.98	CALML4	89.9
cg14352385	chr11	47534499	-0.3572	1.126	0.752	0.98	CELF1	48.56
cg19616982	chr5	52779337	0.383	1.208	0.752	0.98	FST	31.72
cg18542340	chr18	12934735	-0.14	0.4414	0.752	0.98		6.91
cg01383881	chr7	47292384	-0.1773	0.559	0.752	0.98		90.68
cg24599017	chr5	178835885	-0.7318	2.307	0.752	0.98		58.38
cg19154467	chr3	177700638	-0.3534	1.114	0.752	0.98		84.24
cg01554580	chr3	47324306	0.04554	0.1436	0.752	0.98	KIF9	1.96
cg22235873	chr11	128562143	1.047	3.303	0.752	0.98	FLI1	31.55
cg14838276	chr12	121712880	-0.1736	0.5474	0.752	0.98	CAMKK2	91.97
cg13473909	chr9	116037837	0.06182	0.1949	0.752	0.98	PRPF4	3.87
cg12458280	chr11	128750088	0.6667	2.102	0.752	0.98		83.09
cg16750746	chr14	55089479	-0.1204	0.3796	0.752	0.98	SAMD4A	95.18
cg22140856	chr12	120536918	0.1643	0.5181	0.752	0.98	RAB35	90.43
cg14161241	chr6	144329909	-0.4031	1.271	0.752	0.98	PLAGL1	67.16
cg04583075	chr2	234865056	-0.692	2.182	0.752	0.98	TRPM8	67.09
cg14554244	chr9	139393956	-0.3873	1.221	0.752	0.98	NOTCH1	47.07
cg26518709	chr3	19976680	0.2679	0.8447	0.752	0.98	EFHB	82.73
cg15888279	chrX	30327778	-1.209	3.811	0.752	0.98	NR0B1	35.67
cg00221012	chr17	79495664	0.2532	0.7986	0.752	0.98	FSCN2	24.51
cg03035495	chr6	107236242	-0.1466	0.4623	0.752	0.98		92.85
cg22930196	chr19	14937167	-0.9635	3.038	0.752	0.98	OR7A5	62.64
cg07175236	chr11	65778965	-0.3213	1.013	0.752	0.98	CST6	34.74
cg12063664	chr9	19493260	0.05833	0.1839	0.752	0.98		2.11
cg19914751	chr3	49142572	-0.05955	0.1878	0.752	0.98	QARS	2.45
cg03664772	chr7	786682	-0.07105	0.2241	0.752	0.98	HEATR2	96.92
cg22335419	chr4	58357098	1.006	3.173	0.752	0.98		48.71
cg25705148	chr2	72079498	0.267	0.8419	0.752	0.98		88.1
cg05351447	chr10	119120604	-0.2615	0.8247	0.752	0.98	PDZD8	88.61
cg15344008	chr14	67735442	-0.6066	1.913	0.752	0.98	MPP5	31.72
cg08548444	chr4	174445082	-0.412	1.299	0.752	0.98		72.73
cg14996640	chr5	96226658	-0.7391	2.331	0.752	0.98	ERAP2	84.13
cg04447288	chr4	786649	-0.2649	0.8353	0.752	0.98	CPLX1	16.41
cg04219801	chr15	60972623	0.6376	2.011	0.752	0.98	RORA-AS2	51.01
cg15959627	chr12	122640211	-0.3386	1.068	0.752	0.98		85.61
cg20126106	chr3	111718135	-0.7201	2.271	0.752	0.98	TAGLN3	25.96
cg12633315	chr10	85921451	-0.3414	1.077	0.752	0.98		85
cg23467008	chr6	152128537	0.1089	0.3436	0.752	0.98	ESR1	2.31
cg24504135	chr5	159434503	0.1991	0.6279	0.752	0.98		91
cg27332855	chr13	26626340	-0.1321	0.4167	0.752	0.98	SHISA2	4.47
cg15057043	chr10	5488014	-0.1393	0.4394	0.752	0.98	NET1	91.84
cg10846775	chr12	124792348	-0.2129	0.6714	0.752	0.98	FAM101A	89.47
cg03065614	chr6	44096542	-0.2461	0.7762	0.752	0.98	TMEM63B	83.02
cg04343385	chr16	703464	-0.1788	0.564	0.752	0.98	WDR90	86.61
cg05142138	chr6	105306815	0.1581	0.4986	0.752	0.98	HACE1	8.84
cg08344803	chr6	37614235	0.3118	0.9833	0.752	0.98	MDGA1	85.87
cg15244252	chr2	216609692	0.1315	0.4146	0.752	0.98	LINC00607	90.95
cg07853663	chr17	70023371	0.9929	3.132	0.752	0.98	LOC102723505	47.93
cg25490621	chr20	56416536	-0.482	1.52	0.752	0.98		44.81
cg03475429	chr10	94982393	0.3363	1.061	0.752	0.98		69.59
cg08854127	chr5	21650163	-0.8174	2.578	0.752	0.98		71.01
cg13096801	chr22	17156382	0.4685	1.478	0.752	0.98	ANKRD62P1-PARP4P3	76.39
cg10686225	chr10	120789159	0.04841	0.1527	0.752	0.98	NANOS1	1.98
cg13269449	chr9	128509729	-0.06274	0.1979	0.752	0.98	PBX3	2.69
cg06527153	chr1	109289113	-0.09742	0.3073	0.752	0.98	STXBP3	4.62
cg05787409	chr2	219866745	-0.1207	0.3806	0.752	0.98	MIR375	5.12
cg27607843	chr16	68125182	0.4962	1.565	0.752	0.98	NFATC3	79.43
cg07701590	chr22	24881625	-0.2223	0.7012	0.752	0.98	ADORA2A-AS1	91.93
cg15820273	chr5	96038348	-0.04854	0.1531	0.752	0.98	CAST	1.62
cg17958007	chr17	3871303	0.4011	1.265	0.752	0.98		46.82
cg27379887	chr20	1448498	-0.3854	1.216	0.752	0.98	NSFL1C	11.68
cg17402252	chr4	83923217	-0.3459	1.091	0.752	0.98	LIN54	59.52
cg14213439	chr17	18864841	-0.2382	0.7514	0.752	0.98	SLC5A10	89.14
cg04580227	chr11	72686937	-0.4099	1.293	0.752	0.98	FCHSD2	72.86
cg21883904	chr7	2596713	-0.1216	0.3834	0.752	0.98	BRAT1	92.1
cg04011062	chr7	142724374	-0.4107	1.295	0.752	0.98	OR9A2	78.03
cg20712058	chr3	126243125	-0.03304	0.1042	0.752	0.98	CHST13	1.49
cg24257928	chr8	126541362	-0.3429	1.082	0.752	0.98		53.87
cg00885266	chr16	4897918	-0.04169	0.1315	0.752	0.98	GLYR1	1.58
cg00254470	chr8	129006087	-0.1625	0.5126	0.752	0.98	PVT1	93.76
cg07712329	chr11	64490743	-0.1195	0.3768	0.752	0.98	NRXN2	4.77
cg13482308	chr9	37002685	-1.198	3.779	0.752	0.98	PAX5	41.99
ch.20.250771F	chr20	11513716	-0.1091	0.3441	0.752	0.98		4.83
cg27177514	chr5	95353840	0.4284	1.351	0.752	0.98	LOC101929710	25.76
cg13481335	chr14	90864902	0.2507	0.7907	0.752	0.98	CALM1	9.29
cg09134179	chr1	207630888	0.5305	1.674	0.752	0.98	CR2	79.5
cg22217604	chr4	122553907	-0.75	2.366	0.752	0.98		39.2
cg06855707	chr15	64331455	0.2217	0.6992	0.752	0.98	DAPK2	91.06
cg21657896	chr17	80861599	0.1029	0.3246	0.752	0.98	TBCD	97.9
cg24413054	chr7	106302117	0.1314	0.4144	0.752	0.98	FLJ36031	92.28
cg13709043	chr11	123345977	-0.2477	0.7814	0.752	0.98		16.39
cg17795258	chr19	12377690	-0.5363	1.692	0.752	0.98		76.78
cg25818692	chr2	24307396	-0.3075	0.9699	0.752	0.98	TP53I3	2.69
cg01594647	chr9	3512933	-0.1095	0.3454	0.752	0.98	RFX3	94.28
cg06051212	chr13	21750730	-0.03364	0.1061	0.752	0.98	MRPL57	1.48
cg15450246	chr1	111200804	-0.4756	1.5	0.752	0.98	KCNA3	81.19
cg03735576	chr15	27015314	0.5725	1.806	0.752	0.98	GABRB3	33.51
cg02818520	chr14	24911653	-0.09585	0.3024	0.752	0.98	SDR39U1	4.96
cg14583869	chr9	34701531	0.6822	2.152	0.752	0.98		2.9
cg16807711	chr16	19098169	0.04981	0.1571	0.752	0.98		2.69
cg15891358	chr10	128210552	0.3381	1.067	0.752	0.98	C10orf90	80.88
cg14104460	chr20	33764515	-0.09107	0.2873	0.752	0.98	PROCR	96.07
cg14215095	chr11	9230525	-0.2939	0.9272	0.752	0.98	DENND5A	45.4
cg27037909	chr1	90351106	-0.2068	0.6523	0.752	0.98	LRRC8D	91.32
cg19611602	chr3	74571266	-0.4821	1.521	0.752	0.98	CNTN3	89.97
cg09819495	chr1	203830685	-0.06619	0.2088	0.752	0.98	SNRPE	3.03
cg25107081	chr22	48027277	0.7219	2.278	0.752	0.98	LOC284930	38.49
cg24488085	chr9	976922	0.5811	1.833	0.752	0.98	DMRT3	3.53
cg15723723	chr6	31627083	-0.1479	0.4666	0.752	0.98	C6orf47	92.38
cg00736173	chr3	108338	1.186	3.742	0.752	0.98		39.82
cg24365117	chr15	89879190	0.3275	1.033	0.752	0.98	POLG	15.76
cg25565015	chr10	92904640	-0.4781	1.508	0.752	0.98		43.5
cg03508646	chrX	47681593	0.9748	3.075	0.752	0.98		49.5
cg25485655	chr22	29507897	0.1176	0.3709	0.752	0.98	KREMEN1	94.02
cg08167066	chr2	10220455	0.1094	0.3451	0.752	0.98	CYS1	4.38
cg10538486	chr15	57810509	-0.1357	0.4281	0.752	0.98	CGNL1	93.18
cg15657564	chr7	63867692	0.8378	2.643	0.752	0.98		61.54
cg10314566	chr2	239344626	-0.1716	0.5412	0.752	0.98	ASB1	90.23
cg16263701	chr12	48213605	-0.1657	0.5227	0.752	0.98	HDAC7	5.25
cg26103560	chr3	57583429	-0.07777	0.2454	0.752	0.98	ARF4	2.83
cg15718058	chr4	41774307	-0.521	1.644	0.752	0.98		16.44
cg15029248	chr1	2379937	0.3802	1.199	0.752	0.98		39.6
cg14940173	chr1	189743999	0.4224	1.333	0.752	0.98		38.06
cg12143125	chr20	44044875	0.03171	0.1	0.752	0.98	PIGT	1.15
cg13209113	chr1	3272732	-0.3854	1.216	0.752	0.98	PRDM16	41.19
cg15181481	chr19	50266741	-0.2536	0.8001	0.752	0.98	TSKS	85.56
cg11666571	chr17	2362499	-0.3822	1.206	0.752	0.98	METTL16	63.78
cg03327615	chr3	143690246	-0.09614	0.3034	0.752	0.98	C3orf58	6.01
cg10492396	chr6	81400596	-0.8451	2.666	0.752	0.98		27.54
cg22492279	chr4	170679161	0.05033	0.1588	0.752	0.98	C4orf27	2.56
cg06567525	chr20	13201551	0.04539	0.1432	0.752	0.98	ISM1	1.95
cg06831408	chr10	131326938	-0.09083	0.2866	0.752	0.98	MGMT	94.08
cg14307212	chr15	34611009	0.06661	0.2102	0.752	0.98	SLC12A6	3.44
cg19113019	chr8	96280017	-0.129	0.4072	0.752	0.98	C8orf37-AS1	93.07
cg06954729	chr3	149456888	0.5176	1.633	0.752	0.98	COMMD2	70.59
cg00911551	chr12	8234647	-0.05197	0.164	0.752	0.98	NECAP1	2.48
cg06878278	chr6	112408704	-0.07191	0.2269	0.752	0.98	TUBE1	2.77
cg01418409	chr2	178540308	-0.2451	0.7736	0.752	0.98	PDE11A	12.75
cg08328225	chr6	7183048	-0.2404	0.7584	0.752	0.98	RREB1	85.96
cg05102856	chr10	52325607	-0.1523	0.4806	0.752	0.98	SGMS1	92.88
cg24012251	chr3	113334804	0.09897	0.3123	0.752	0.98	SIDT1	95.11
cg21650473	chr16	29708771	-0.1951	0.6157	0.752	0.98	QPRT	87.32
cg17001035	chr10	92980059	-0.1458	0.4601	0.752	0.98	PCGF5	8.86
cg21465771	chr7	127305938	-0.1028	0.3245	0.752	0.98	SND1	94.74
cg07708742	chr12	52402892	-0.3951	1.247	0.752	0.98	GRASP	60.62
cg12478809	chr15	75230753	0.1054	0.3325	0.752	0.98	COX5A	3.91
cg03128029	chr2	203143288	-0.4511	1.423	0.752	0.98	NOP58	61.88
cg00496377	chr1	221245083	0.6256	1.974	0.752	0.98		51.06
cg14853923	chr16	63093869	-0.4982	1.572	0.752	0.98		89.95
cg18757962	chr18	55254164	-0.07099	0.224	0.752	0.98	FECH	2.51
cg22208928	chr17	78983185	-0.3482	1.099	0.752	0.98		68.13
cg08695720	chr12	93591967	0.4281	1.351	0.752	0.98	LOC643339	35.12
cg09979763	chr1	245499904	0.2876	0.9075	0.752	0.98	KIF26B	44.52
cg06559916	chr2	103042386	0.5899	1.861	0.752	0.98	IL18RAP	28.21
cg06824523	chr1	2411612	-0.2855	0.901	0.752	0.98	PLCH2	32.23
cg04350121	chr14	39308079	-0.7882	2.487	0.752	0.98		72.35
cg23156475	chr20	18269111	-0.03822	0.1206	0.752	0.98	ZNF133	1.42
cg03928539	chr17	21279613	-0.1294	0.4083	0.752	0.98	KCNJ12	5.65
cg16824024	chr3	73092158	-0.0955	0.3014	0.752	0.98	PPP4R2	94.19
cg02236776	chr10	127836008	0.3945	1.245	0.752	0.98	ADAM12	72.5
cg18953873	chr10	89622547	0.04458	0.1407	0.752	0.98	PTEN	1.92
cg00755287	chr17	39388143	0.4329	1.366	0.752	0.98	KRTAP9-3	51.09
cg20455131	chr3	113666584	0.04315	0.1362	0.752	0.98	ZDHHC23	1.94
cg12342501	chr2	8530521	2.678	8.452	0.752	0.98		61.57
cg15630974	chr8	19435616	-0.4544	1.434	0.752	0.98	CSGALNACT1	77.05
cg23811774	chr6	132851713	-0.1211	0.3821	0.752	0.98		5.26
cg23953669	chr14	71374302	0.03858	0.1218	0.752	0.98	PCNX	1.54
cg10496247	chr13	46384358	-0.5788	1.827	0.752	0.98	SIAH3	69.85
cg26139402	chr15	100891814	-0.7354	2.321	0.752	0.98	FLJ42289	72.36
cg06706115	chr6	158481670	0.1332	0.4205	0.752	0.98	SYNJ2	6.14
cg13204234	chr12	13441171	0.3082	0.9726	0.752	0.98		88.15
cg05809174	chr6	10723406	0.0417	0.1316	0.752	0.98	TMEM14C	1.63
cg21875080	chr1	46598774	-0.03582	0.113	0.752	0.98	PIK3R3	1.69
cg17599869	chr14	56592945	0.4566	1.441	0.752	0.98	PELI2	62.43
cg11247674	chr1	55267266	0.1321	0.417	0.752	0.98	TTC22	4.58
cg14018690	chr3	111804832	-0.2676	0.8445	0.752	0.98	C3orf52	20.35
cg25984601	chr5	168271898	-0.9426	2.975	0.752	0.98	SLIT3	67.17
cg27094470	chr5	131637558	0.2088	0.6589	0.752	0.98	SLC22A4	37.13
cg17662584	chr22	40440687	-0.09809	0.3096	0.752	0.98	TNRC6B	4.61
cg00049973	chr17	58603597	0.04352	0.1374	0.752	0.98	APPBP2	1.47
cg09471899	chr5	96176047	-0.4502	1.421	0.752	0.98		52.51
cg14267671	chr19	45572412	-0.1861	0.5873	0.752	0.98	SFRS16	82.75
cg14555881	chr21	28185839	-2.382	7.517	0.752	0.98		55.34
cg07070608	chr9	100132085	0.7613	2.403	0.752	0.98	LOC100499484-C9ORF174	50.8
cg19054708	chr12	133405370	0.09105	0.2874	0.752	0.98	GOLGA3	4.47
cg06740480	chr22	45705861	-0.04255	0.1343	0.752	0.98	FAM118A	2.16
cg18728760	chr7	99717576	0.1683	0.5312	0.752	0.98	TAF6	5.19
cg12699780	chr3	13019924	0.4099	1.294	0.752	0.98	IQSEC1	66.58
cg08912657	chr5	159687515	-0.2302	0.7265	0.752	0.98	CCNJL	30.65
cg24017056	chr15	80366893	-0.67	2.115	0.752	0.98	ZFAND6	72.53
cg06408679	chr13	112818938	-0.5636	1.779	0.753	0.98		44.7
cg18800479	chr1	221052579	-0.48	1.515	0.753	0.98	HLX	2.85
cg26719213	chr5	171167791	-0.4254	1.343	0.753	0.98		62.65
cg00054702	chr5	135528543	-1.596	5.039	0.753	0.98	LOC389332	25.66
cg19293832	chr4	137021701	0.2694	0.8502	0.753	0.98		84.67
cg24298542	chr14	79080084	-0.6667	2.104	0.753	0.98	NRXN3	89.02
cg05892794	chr4	127950240	-0.5097	1.609	0.753	0.98		27.17
cg06890484	chr11	48001940	-0.0319	0.1007	0.753	0.98	PTPRJ	1.35
cg15690092	chr1	26324909	-0.05541	0.1749	0.753	0.98	PAFAH2	2.59
cg24149178	chr6	42883584	-0.2198	0.6938	0.753	0.98	PTCRA	83.98
cg07038689	chr14	81690541	0.1763	0.5565	0.753	0.98		91.12
cg05173246	chr1	39042136	-0.7764	2.451	0.753	0.98		50.88
cg02648768	chr4	183825724	-0.3021	0.9535	0.753	0.98	DCTD	36.95
cg10454596	chr8	140971959	-0.5079	1.603	0.753	0.98	TRAPPC9	72.93
cg05647602	chr22	18258664	-0.2213	0.6984	0.753	0.98	BID	85.85
cg24811161	chr2	203103283	-0.03535	0.1116	0.753	0.98	SUMO1	1.34
cg00532449	chr1	2375420	0.2455	0.775	0.753	0.98		3.1
cg04654917	chr7	1388580	-0.555	1.752	0.753	0.98		47.01
cg12654064	chr1	154540313	0.05425	0.1712	0.753	0.98	CHRNB2	2.88
cg21525558	chr17	28181270	0.1097	0.3464	0.753	0.98	SSH2	93.68
cg22100652	chr6	28834404	0.5102	1.611	0.753	0.98		19.46
cg04660234	chr9	37800484	0.2474	0.7808	0.753	0.98	DCAF10	43.89
cg05234105	chr2	240447953	-0.4872	1.538	0.753	0.98		47.51
cg23982858	chr12	95941869	-0.1225	0.3866	0.753	0.98	USP44	4.2
cg14352298	chr13	112236639	0.3883	1.226	0.753	0.98		18.98
cg13363689	chr6	99962994	-0.04151	0.131	0.753	0.98	USP45	2.14
cg01578726	chr17	43091249	-0.2113	0.6672	0.753	0.98		83.99
cg19292935	chr3	37339740	-0.1603	0.506	0.753	0.98	GOLGA4	90.47
cg23891473	chrX	136646131	1.174	3.706	0.753	0.98		45.13
cg15300986	chr22	32871215	0.04384	0.1384	0.753	0.98	FBXO7	1.89
cg07754347	chr6	32135379	-0.266	0.8398	0.753	0.98	EGFL8	35.41
cg16001993	chr6	28870818	-0.1349	0.4258	0.753	0.98	TRIM27	91.55
cg16577540	chr5	139682757	-0.03183	0.1005	0.753	0.98	PFDN1	1.17
cg20372511	chr11	73915489	-0.2001	0.6317	0.753	0.98	PPME1	90.69
cg21298915	chr4	102652034	-0.4832	1.525	0.753	0.98		19.66
cg16112248	chr7	54164018	-0.8307	2.622	0.753	0.98		36.38
cg22644484	chr6	71836774	-0.3723	1.175	0.753	0.98		72.07
cg24289524	chr13	39199366	-0.2708	0.8548	0.753	0.98		85.3
cg13046742	chr11	75527721	-0.3359	1.06	0.753	0.98	UVRAG	18.38
cg09621945	chr8	28463758	0.527	1.664	0.753	0.98		57.41
cg00132509	chr6	3329936	-0.09181	0.2899	0.753	0.98	SLC22A23	96.58
cg01527115	chr8	11272374	-0.3498	1.104	0.753	0.98	FAM167A-AS1	36.78
cg14535606	chr22	48824318	-0.7015	2.215	0.753	0.98		70.49
ch.5.37985537F	chr5	37949780	0.08015	0.253	0.753	0.98		5.22
cg00218103	chr22	46465977	-0.4314	1.362	0.753	0.98		45.78
cg13726278	chr8	134121723	-0.4897	1.546	0.753	0.98	TG	48.59
cg05457537	chr11	114271459	0.07423	0.2344	0.753	0.98	RBM7	3.14
cg19628881	chr2	158485963	-0.3861	1.219	0.753	0.98	ACVR1C	15.76
cg12951094	chr15	74024097	0.7892	2.492	0.753	0.98		47.53
cg02804564	chr10	112679224	0.103	0.3251	0.753	0.98	NCRNA00081	3.71
ch.19.33331025R	chr19	28639185	-0.06355	0.2006	0.753	0.98		2.47
cg26146308	chr6	30851884	0.03802	0.12	0.753	0.98	DDR1	1.75
cg01915989	chr5	158945422	0.6886	2.174	0.753	0.98		62.59
cg13406762	chr13	109144360	1.254	3.96	0.753	0.98		67.21
cg05577209	chr6	25217905	-0.258	0.8144	0.753	0.98		36.38
cg15379025	chr21	35552652	-0.1236	0.3902	0.753	0.98	C21orf82	91.28
cg04749873	chr8	71039880	-0.1781	0.5623	0.753	0.98	NCOA2	90.45
cg10204868	chr2	131512971	-0.5292	1.671	0.753	0.98	FAM123C	27.02
cg18864497	chr6	7313384	0.04304	0.1359	0.753	0.98	SSR1	1.58
cg19551922	chr3	4452028	-0.7067	2.231	0.753	0.98	SUMF1	62.1
cg05914537	chr20	4764253	-0.1624	0.5127	0.753	0.98	RASSF2	91.64
cg10991579	chr14	79365788	-0.1323	0.4179	0.753	0.98	NRXN3	6.4
cg03900378	chr8	54442083	0.3682	1.163	0.753	0.98		35.28
cg14934932	chr22	40322472	0.7322	2.312	0.753	0.98	GRAP2	46.84
cg01399353	chr10	117114665	-0.4913	1.551	0.753	0.98	ATRNL1	17.1
cg08033284	chr2	30454363	0.06995	0.2209	0.753	0.98	LBH	3.14
cg07949478	chr6	112407103	0.3546	1.12	0.753	0.98	TUBE1	89.2
cg22663142	chr11	57216467	-0.3671	1.159	0.753	0.98		35.51
cg02254698	chr7	87508528	0.2957	0.9337	0.753	0.98	DBF4	86.76
cg20540683	chr1	155658697	-0.1462	0.4616	0.753	0.98	YY1AP1	5.39
cg05787839	chr1	2274735	-0.2527	0.7978	0.753	0.98	MORN1	79.91
cg08364403	chr11	131239295	-0.8208	2.592	0.753	0.98	NTM	81.12
cg25495606	chr19	40315401	-1.699	5.364	0.753	0.98		66
cg03511513	chr12	90472777	0.2402	0.7585	0.753	0.98		87.45
cg08197509	chr8	144658905	-0.163	0.5147	0.753	0.98	NAPRT1	90.74
cg09830083	chr5	131561058	-0.2449	0.7731	0.753	0.98	P4HA2	85.44
cg11944815	chr12	125473709	-0.03441	0.1086	0.753	0.98	DHX37	1.47
cg02615402	chr14	74227201	0.1045	0.3299	0.753	0.98	C14orf43	3.91
cg13640471	chr8	132854003	0.318	1.004	0.753	0.98		21.04
cg19386147	chr8	17767752	-0.4578	1.445	0.753	0.98		41.02
cg03748372	chrX	49126128	-0.4787	1.511	0.753	0.98	PPP1R3F	15.81
cg19915185	chr7	130081158	0.04388	0.1385	0.753	0.98	TSGA14	2.22
cg01064483	chr19	15492048	0.1507	0.4757	0.753	0.98	AKAP8	90.98
cg07335874	chr4	149136507	0.4183	1.321	0.753	0.98	NR3C2	52.68
cg22862384	chr14	57738063	-0.1989	0.628	0.753	0.98	MUDENG	90.61
cg15732451	chr1	228997949	-0.1358	0.4288	0.753	0.98		91.28
cg23869307	chr17	42297441	-0.1575	0.4972	0.753	0.98	UBTF	6.07
cg00913949	chr1	217311511	-1.072	3.386	0.753	0.98	ESRRG	37.72
cg16522491	chr14	105310639	-0.339	1.071	0.753	0.98		16.99
cg21481320	chr19	48953847	-0.09443	0.2982	0.753	0.98	GRWD1	95.68
cg05708375	chr20	31056391	0.1118	0.3531	0.753	0.98	NOL4L	94.15
cg26380534	chr6	138265014	0.1058	0.3342	0.753	0.98		94.62
cg09560912	chr20	46130354	-0.06384	0.2016	0.753	0.98	NCOA3	2.38
cg02188319	chr15	64670837	-0.6249	1.973	0.753	0.98	KIAA0101	71.79
cg06092654	chr1	202780290	0.04907	0.155	0.753	0.98		2.73
cg01807702	chr17	1920029	0.2725	0.8604	0.753	0.98	RTN4RL1	91.79
cg25771683	chr12	5538415	-0.6055	1.912	0.753	0.98		37.71
cg25942155	chr20	2607828	0.4049	1.279	0.753	0.98	TMC2	16.55
cg09732966	chr17	1083309	0.06854	0.2165	0.753	0.98	ABR	2.98
cg16949584	chr10	135337429	-0.5439	1.718	0.753	0.98		41.63
cg09953287	chr10	130009413	-0.514	1.623	0.753	0.98		31.13
cg18515171	chr17	58156344	0.4078	1.288	0.753	0.98	HEATR6	6.33
cg15139038	chr8	29019587	0.1058	0.334	0.753	0.98	KIF13B	94.36
cg20402736	chr4	148401046	0.4875	1.54	0.753	0.98	EDNRA	64.63
cg14055251	chr12	27091095	0.07614	0.2405	0.753	0.98	ASUN	2.28
cg13217931	chr3	125041332	0.3603	1.138	0.753	0.98	ZNF148	85.22
cg13787438	chr3	26664115	-0.6584	2.079	0.753	0.98	LRRC3B	35.12
cg18140045	chrX	47004878	0.2069	0.6533	0.753	0.98	NDUFB11	5.34
cg09454237	chr12	109915162	-0.03741	0.1182	0.753	0.98	UBE3B	1.79
cg25748904	chr5	33479506	-0.1166	0.3684	0.753	0.98		94.42
cg08109516	chr15	57025528	-0.03432	0.1084	0.753	0.98	ZNF280D	1.49
cg09165856	chr1	21291806	-0.3791	1.197	0.753	0.98	EIF4G3	77.26
cg01940425	chr2	63276565	1.053	3.327	0.753	0.98	OTX1	26.77
cg08457413	chrX	107222081	-0.1743	0.5504	0.753	0.98		5.61
cg21335714	chr6	30166479	-0.244	0.7706	0.753	0.98	TRIM26	88.32
cg09346226	chr2	125761813	-1.186	3.745	0.753	0.98		66.09
cg17524382	chr11	109790109	0.09471	0.2991	0.753	0.98		94.28
cg06919231	chr6	2432284	0.5353	1.691	0.753	0.98		93.7
cg23085622	chr4	71664984	0.1295	0.409	0.753	0.98	RUFY3	91.16
cg18351999	chr11	406901	0.6225	1.966	0.753	0.98	SIGIRR	30
cg09491962	chr10	98900771	0.2967	0.9371	0.753	0.98	SLIT1	40.91
cg16969025	chr11	104621250	0.1461	0.4613	0.753	0.98		90.75
cg22346476	chr2	208546089	0.7867	2.485	0.753	0.98		10.54
cg26537719	chr11	122874364	-0.1265	0.3995	0.753	0.98		94.09
cg00537045	chrX	38467448	0.6399	2.021	0.753	0.98	TSPAN7	21.24
cg01745004	chr7	3236670	-0.3471	1.096	0.753	0.98		80.38
cg12655375	chr6	35286360	0.1112	0.3513	0.753	0.98	DEF6	4.67
cg12162197	chr5	153826525	-0.08934	0.2822	0.753	0.98	SAP30L	4.15
cg01503856	chr8	101159131	0.3013	0.9516	0.753	0.98	FBXO43	83.22
cg10888461	chr4	113300821	-0.5763	1.82	0.753	0.98	ALPK1	68.77
cg16932706	chr1	77685160	-0.03378	0.1067	0.753	0.98	PIGK	1.41
cg00108814	chr3	18532400	0.8874	2.803	0.753	0.98	SATB1-AS1	46.43
cg06928940	chr6	90023128	-0.291	0.919	0.753	0.98	GABRR2	85.39
cg03990998	chr4	15006727	-0.05363	0.1694	0.753	0.98	CPEB2	2.52
cg24803614	chr11	61733475	-0.3096	0.9779	0.753	0.98	FTH1	13.22
cg05191731	chr1	40943171	-0.06697	0.2115	0.753	0.98	ZFP69	3.17
cg08522101	chr19	17378213	-0.1037	0.3275	0.753	0.98	C19orf62	3.97
cg03290826	chr16	2907745	-0.07552	0.2385	0.753	0.98	PRSS22	3.8
cg26648024	chr3	15934691	0.2102	0.6639	0.753	0.98		89.59
cg04985396	chr1	72749735	0.4428	1.399	0.753	0.98	NEGR1	9.33
cg24885417	chr7	24323764	0.4407	1.392	0.753	0.98	NPY	35.76
cg10612452	chr17	9019086	-0.03913	0.1236	0.753	0.98	NTN1	1.89
cg05071311	chr10	99853565	0.284	0.8969	0.753	0.98		25.24
cg18703903	chr19	52511504	-0.04357	0.1376	0.753	0.98	ZNF615	2.38
cg07655457	chr16	1728246	0.04289	0.1355	0.753	0.98	HN1L	1.89
cg03109841	chr17	73007443	0.3875	1.224	0.753	0.98	ICT1	63.29
cg27094156	chr19	58436566	-0.1567	0.4949	0.753	0.98	ZNF418	89.35
cg07391998	chr2	32035386	0.4633	1.463	0.753	0.98		73.9
cg18445108	chr17	5138259	-0.1735	0.548	0.753	0.98	C17orf87	87.03
cg17868307	chr7	73597649	-0.21	0.6633	0.753	0.98	EIF4H	91.07
cg10877683	chr15	72337482	0.1327	0.4191	0.753	0.98	MYO9A	93.16
cg06810323	chr14	55716336	-0.6193	1.956	0.753	0.98		40.92
cg14489073	chr6	52746664	-0.3361	1.062	0.753	0.98		83.88
cg18404974	chr22	18560667	-0.03167	0.1001	0.753	0.98	PEX26	1.17
cg23061660	chr14	67961284	-0.2487	0.7855	0.753	0.98	TMEM229B	82.89
cg23912877	chr11	2926337	-0.5515	1.742	0.753	0.98	SLC22A18	57.2
cg11638399	chr8	29441416	0.2363	0.7464	0.753	0.98		27.54
cg12846763	chr6	170068985	-0.1055	0.3333	0.753	0.98	WDR27	94.88
cg12799196	chrX	40292660	-0.4292	1.356	0.753	0.98		84.14
cg19244029	chr3	156022310	0.2911	0.9197	0.753	0.98	KCNAB1	87.25
cg16086269	chr7	1991495	-0.1781	0.5627	0.753	0.98	MAD1L1	92.52
cg14484628	chr16	30406093	-0.3365	1.063	0.753	0.98	ZNF48	60.74
cg09617556	chr2	219924408	-0.7132	2.253	0.753	0.98	IHH	48.86
cg23148836	chr2	220104996	0.2166	0.6843	0.753	0.98	GLB1L	88.22
cg06547771	chr11	43380393	-0.03388	0.107	0.753	0.98	TTC17	1.53
cg10635572	chr1	152901369	-0.7594	2.399	0.753	0.98		60.57
cg05016153	chr20	62151095	0.03507	0.1108	0.753	0.98	PPDPF	1.41
cg03776853	chr22	36461577	0.3067	0.9688	0.753	0.98		28.74
cg01138652	chr22	19973978	0.6142	1.94	0.753	0.98	ARVCF	35.11
cg18626060	chr14	57308123	0.5213	1.647	0.753	0.98	OTX2-AS1	27.74
cg18861421	chr19	11450590	0.1726	0.5452	0.753	0.98	RAB3D	8.25
cg13570077	chr12	94129543	-0.5058	1.598	0.753	0.98	CRADD	93.24
cg20576590	chr4	188131622	-0.7562	2.389	0.753	0.98		38.93
cg03584344	chr2	109681945	0.5584	1.764	0.753	0.98		44.04
cg11681353	chr3	42755235	-0.1795	0.567	0.753	0.98	CCDC13	87.35
cg19600115	chr3	26666855	-0.7569	2.391	0.753	0.98	LRRC3B	40.35
cg20157318	chr2	85486040	-0.3334	1.053	0.753	0.98	TCF7L1	31.68
cg17618872	chr20	32235621	-0.2157	0.6814	0.753	0.98	CBFA2T2	85.67
cg00494550	chr2	240503028	-0.5526	1.746	0.753	0.98		60.67
cg20738335	chr16	30583524	0.04192	0.1324	0.753	0.98	ZNF688	1.84
cg08899051	chr11	45132387	-1.039	3.282	0.753	0.98	PRDM11	18.72
cg09884561	chr3	45268038	0.0722	0.2281	0.753	0.98	TMEM158	2.61
cg23950518	chr5	98263100	-0.6533	2.064	0.753	0.98	CHD1	23.57
cg17619840	chr11	126350768	-0.06779	0.2142	0.753	0.98	KIRREL3	2.51
cg27073142	chr15	45314933	0.8364	2.642	0.753	0.98	SORD	29.59
cg06871974	chr7	47578960	-0.3826	1.209	0.753	0.98	TNS3	77.46
cg14235793	chr6	138482703	0.05626	0.1778	0.753	0.98	KIAA1244	2.26
cg27408262	chr10	126706831	0.3614	1.142	0.753	0.98	CTBP2	75.53
cg05922563	chr17	40611593	0.1445	0.4564	0.753	0.98	ATP6V0A1	5.58
cg25304134	chr1	215293949	0.9147	2.89	0.753	0.98	KCNK2	43.03
cg13328219	chr1	111989262	-0.2334	0.7375	0.753	0.98	WDR77	86.74
cg16892553	chr17	46035108	-0.2927	0.9248	0.753	0.98	PRR15L	36.58
cg06940792	chr5	126626557	0.3782	1.195	0.753	0.98	MEGF10	6.11
ch.20.23481851F	chr20	23533851	0.07914	0.25	0.753	0.98		4.53
cg14564793	chr9	98982105	-0.06687	0.2113	0.753	0.98		2.96
cg01361049	chr9	136876905	0.2855	0.9021	0.753	0.98		92.06
cg07197752	chr1	156600922	0.3226	1.019	0.753	0.98		20.21
cg23982151	chr1	224371627	-0.09915	0.3133	0.753	0.98	DEGS1	4.19
cg23416761	chr1	161008802	1.22	3.855	0.753	0.98	TSTD1	48.32
cg22383872	chr2	99771281	-0.09081	0.2869	0.753	0.98	LIPT1	3.27
cg08011245	chr19	55975827	-0.5645	1.784	0.753	0.98		49.38
cg06620706	chr19	14550448	-0.1647	0.5205	0.753	0.98	PKN1	90.8
cg22620614	chr11	70794709	0.1419	0.4483	0.753	0.98	SHANK2	92.95
cg15865722	chr11	68860657	1.79	5.655	0.753	0.98		81.67
cg02551745	chr3	156809115	0.6224	1.967	0.753	0.98		73.79
cg00389747	chr9	32968440	-0.1104	0.349	0.753	0.98		3.23
cg22189409	chr2	202609562	-0.24	0.7583	0.753	0.98	ALS2	89.38
cg05087577	chr1	43532611	-0.1825	0.5767	0.753	0.98		87.64
cg01066602	chr7	35299217	0.5687	1.797	0.753	0.98		43.43
cg23345524	chr13	23492158	-0.433	1.368	0.753	0.98		83.65
cg19691106	chr10	22216056	0.5499	1.738	0.753	0.98	DNAJC1	14.65
cg02719489	chr7	17374426	-0.6209	1.962	0.753	0.98	AHR	61.17
cg14500255	chr17	27169984	0.09382	0.2965	0.753	0.98	C17orf63	3.19
cg11614263	chr1	42664010	-0.1214	0.3835	0.753	0.98	FOXJ3	93.06
ch.1.4424447F	chr1	226549560	-0.1156	0.3652	0.753	0.98	PARP1	5.46
cg18674212	chr6	149867144	-0.03331	0.1053	0.753	0.98	PPIL4	1.29
cg02013231	chr15	95839747	-0.2401	0.7586	0.753	0.98	LINC01197	89.58
cg04609245	chr4	41646293	-0.5321	1.681	0.753	0.98	LIMCH1	10.64
cg04460586	chr1	4014876	0.1956	0.6182	0.753	0.98		17.57
cg24234009	chr2	48443876	0.1152	0.364	0.753	0.98		91.72
cg25820377	chr17	27457845	-0.1833	0.5794	0.753	0.98	MYO18A	90.59
cg09001953	chr4	186347682	0.08179	0.2584	0.753	0.98	UFSP2	4.28
cg02012974	chr3	66492992	-0.1683	0.5318	0.753	0.98	LRIG1	6.43
cg17704425	chr2	233096453	-0.1269	0.401	0.753	0.98	DIS3L2	93.07
cg19260500	chr3	133969278	0.03029	0.09572	0.753	0.98	RYK	1.18
cg24340655	chr1	162955625	0.478	1.51	0.753	0.98		63.15
cg11178754	chr17	45973469	-0.09214	0.2912	0.753	0.98	SP2	3.24
cg13511000	chr4	94750997	-0.7779	2.458	0.753	0.98	ATOH1	10.92
cg15805726	chr11	130348501	-0.1545	0.4882	0.753	0.98		10.52
cg01059432	chr1	45279684	0.3232	1.021	0.753	0.98	BTBD19	20.46
cg25651608	chr3	42073868	-0.4548	1.437	0.753	0.98		42.42
cg18840151	chr7	6098981	0.07623	0.2409	0.753	0.98	EIF2AK1	4.3
cg13179469	chr13	107185675	0.05596	0.1768	0.753	0.98	EFNB2	3.03
cg25880288	chr1	1550879	0.04198	0.1326	0.753	0.98	MIB2	2.16
cg24278504	chr12	104607881	-0.2806	0.8868	0.753	0.98		84.66
cg11306783	chr4	25314649	-0.1211	0.3827	0.753	0.98	ZCCHC4	4.89
cg13541793	chr21	24534884	-0.2094	0.6618	0.753	0.98		7.79
cg26448962	chr3	126374011	-0.03021	0.09548	0.753	0.98	TXNRD3	1.22
cg17567195	chr5	167378696	-0.7305	2.309	0.753	0.98	ODZ2	44.43
cg06922569	chrX	47420444	0.06198	0.1959	0.753	0.98	ARAF	2.34
cg08935101	chr1	109388750	0.3892	1.23	0.753	0.98	AKNAD1	42.87
cg17103126	chr4	53732988	0.2315	0.7315	0.753	0.98	RASL11B	91.53
cg13782937	chr10	116418181	0.2827	0.8934	0.753	0.98	ABLIM1	71.25
cg16412831	chr11	9995222	-0.1294	0.409	0.753	0.98	SBF2	92.82
cg05864868	chr6	148899489	-0.1669	0.5273	0.753	0.98		6.5
cg25143990	chr12	28127783	0.5175	1.635	0.753	0.98		6.5
cg18892873	chr10	7084859	0.5039	1.592	0.753	0.98		76.22
cg11728295	chr3	170435388	-0.2233	0.7057	0.753	0.98		22.14
cg07181975	chr10	4908243	-0.7137	2.255	0.753	0.98		52.7
cg18114941	chr5	175772809	-0.1095	0.3461	0.753	0.98	C5orf25	94.02
cg20189474	chr16	24011961	-1.17	3.698	0.753	0.98	PRKCB	69
cg08741923	chr10	313803	0.07873	0.2488	0.753	0.98		95.4
cg13251256	chr11	118868654	-0.03246	0.1026	0.753	0.98	CCDC84	1.34
cg05000837	chr5	171408059	0.22	0.6952	0.753	0.98	FBXW11	92.52
cg16515745	chr15	39735377	0.2973	0.9396	0.753	0.98		29.7
cg13444519	chr10	124053802	-0.2985	0.9435	0.753	0.98	BTBD16	16.91
cg23460353	chr14	20526882	-1.145	3.618	0.753	0.98	OR4L1	43.05
cg23752735	chr1	74663831	0.2096	0.6624	0.753	0.98	LRRIQ3	4.72
cg13798300	chr4	82136839	-0.04056	0.1282	0.753	0.98		1.86
cg02020650	chr2	88991579	0.05611	0.1773	0.753	0.98	RPIA	2.94
cg02850812	chr13	46961666	0.1041	0.329	0.753	0.98	C13orf18	4.08
cg27105630	chr8	38126556	0.04423	0.1398	0.753	0.98	PPAPDC1B	2.35
cg05042959	chr22	27297818	-0.6536	2.066	0.753	0.98	LINC01422	31.22
cg10992558	chr1	95369272	0.1345	0.4251	0.753	0.98	CNN3	92.04
cg15646833	chr14	103357591	0.1823	0.5763	0.753	0.98	TRAF3	89.7
cg16743128	chr4	184429204	-0.2714	0.8579	0.753	0.98	ING2	80.33
cg19507068	chr7	79764176	-0.0373	0.1179	0.753	0.98	GNAI1	1.42
cg02054525	chr3	170700805	0.2407	0.7609	0.753	0.98		85.45
cg21005484	chr10	89681668	-0.249	0.7871	0.753	0.98	PTEN	93.13
cg13302864	chr3	49143828	0.1801	0.5693	0.753	0.98	QARS	84.76
cg16928752	chr12	57082304	0.08413	0.2659	0.753	0.98	PTGES3	1.76
cg06172942	chr3	50378529	-0.4584	1.449	0.753	0.98	RASSF1	73.83
cg21381779	chr12	105567515	0.112	0.3541	0.753	0.98	APPL2	93.25
cg25823790	chrX	18239032	-0.4096	1.295	0.753	0.98	BEND2	68.3
cg13936803	chr2	178171313	0.2512	0.7941	0.753	0.98	LOC100130691	87.18
cg02675414	chr12	54089240	-0.7624	2.41	0.753	0.98		14.51
cg08892600	chr1	223538601	0.08622	0.2725	0.753	0.98	SUSD4	2.86
cg12652115	chr1	180217433	0.1738	0.5494	0.753	0.98	LHX4	91.59
cg11171466	chr11	1849486	0.05293	0.1673	0.753	0.98		98.38
cg19104399	chr8	37619155	-0.1125	0.3555	0.753	0.98	PROSC	94.65
cg19121007	chrX	13339406	-0.6501	2.055	0.753	0.98	ATXN3L	79.9
cg01771444	chr1	40627697	-0.1138	0.3597	0.753	0.98	RLF	5.33
cg17645919	chr6	118239888	-0.2907	0.9188	0.753	0.98	SLC35F1	19.7
cg00156991	chr1	55223006	-0.1477	0.4668	0.753	0.98	PARS2	91.74
cg03335173	chrX	151806923	1.72	5.438	0.753	0.98	GABRQ	33.98
cg16964439	chr9	87287007	0.1056	0.3339	0.753	0.98	NTRK2	93.5
cg24035363	chr17	34906848	-0.2121	0.6705	0.753	0.98	GGNBP2	89.87
cg20087519	chr10	135379242	0.9041	2.858	0.753	0.98	SYCE1	18.6
cg24441121	chr2	98262430	-0.124	0.3919	0.753	0.98	COX5B	7.22
cg06414885	chr18	59303257	0.2596	0.8206	0.753	0.98		5.94
cg10360677	chr4	175204712	-0.08088	0.2557	0.753	0.98	KIAA1712	3.18
cg13282179	chr14	94520911	-0.09071	0.2867	0.753	0.98	DDX24	95.64
cg16189218	chr7	82984335	-1.274	4.027	0.753	0.98		43.23
cg04460567	chr1	24193498	-0.6317	1.997	0.753	0.98	FUCA1	67.13
cg01278209	chr2	139259574	-0.103	0.3258	0.753	0.98	SPOPL	3.72
cg19310303	chr19	40854424	0.03402	0.1075	0.753	0.98	C19orf47	1.22
ch.3.35408643R	chr3	35433639	-0.2091	0.661	0.753	0.98		15.67
cg14230647	chr2	1669072	0.4457	1.409	0.753	0.98	PXDN	45.07
cg26998960	chr3	191493797	-0.6033	1.907	0.753	0.98		71.24
cg24775321	chr10	112493524	0.3396	1.074	0.753	0.98	RBM20	21.94
cg08023851	chr11	63953193	-0.06924	0.2189	0.753	0.98	STIP1	3.67
cg10424968	chr10	94094190	-0.1906	0.6025	0.753	0.98	MARCH5	89.6
cg04405029	chr7	140389453	0.1193	0.3771	0.753	0.98	ADCK2	90.56
cg21872375	chr4	83295347	-0.0369	0.1167	0.753	0.98	HNRNPD	1.51
cg26576136	chr12	95612105	0.1152	0.3643	0.753	0.98	VEZT	5.58
cg12771165	chr7	134918653	0.2443	0.7723	0.753	0.98	STRA8	37.77
cg17445666	chr19	38183255	0.04227	0.1336	0.753	0.98	ZNF781	1.9
cg26257634	chr19	42219138	-0.5178	1.637	0.753	0.98	CEACAM5	39.16
cg00843973	chr12	10367690	-0.3086	0.9756	0.753	0.98	GABARAPL1	26.13
cg24418712	chr10	105111051	0.04901	0.155	0.753	0.98	PCGF6	2.32
cg00514307	chr6	33137260	0.4846	1.532	0.753	0.98	COL11A2	57.61
cg01479664	chr16	58016655	-0.177	0.5595	0.753	0.98	TEPP	88.54
cg08353860	chr12	121785160	0.09908	0.3132	0.753	0.98	ANAPC5	94.2
cg11663289	chr3	160473298	0.06592	0.2084	0.753	0.98	PPM1L	3.5
cg08986243	chr18	7302593	0.1664	0.526	0.753	0.98		92.02
cg27430260	chr19	6970783	0.5574	1.762	0.753	0.98	ADGRE4P	41.65
cg21293455	chr8	37000786	-0.4152	1.313	0.753	0.98		68.15
cg25770851	chr22	44733478	-0.2401	0.7591	0.753	0.98		28.69
cg07618561	chr3	124222817	-0.6398	2.023	0.753	0.98	KALRN	66.34
cg17889971	chr14	21054508	0.3161	0.9994	0.753	0.98	RNASE11	90.96
cg26047334	chr2	218785909	-0.3398	1.074	0.753	0.98	TNS1	35.39
cg12057491	chr18	42303922	0.3273	1.035	0.753	0.98	SETBP1	76.15
cg19255468	chr4	57688173	-0.2256	0.7133	0.753	0.98	SPINK2	11.59
cg25409794	chr19	14020824	-0.1438	0.4548	0.753	0.98	CC2D1A	94.15
cg25414865	chr10	64667705	-0.4753	1.503	0.753	0.98		26.04
cg22634633	chr7	48044273	0.5147	1.627	0.753	0.98	SUNC1	35.11
cg15015639	chr2	220282977	-0.9602	3.036	0.753	0.98	DES	62.1
cg19584834	chr19	39286793	-0.3332	1.053	0.753	0.98		83.88
cg16449489	chr10	125807047	0.6954	2.199	0.753	0.98	CHST15	74.7
cg06226283	chr7	103629555	-0.4097	1.295	0.753	0.98	RELN	7.78
cg05116002	chr3	58151255	0.5469	1.729	0.753	0.98	FLNB	43.41
cg26258877	chr1	155145555	0.03815	0.1206	0.753	0.98	TRIM46	1.51
cg10165167	chr5	168728586	1.189	3.759	0.753	0.98	SLIT3	27.46
cg22392325	chr1	7049418	-0.8586	2.715	0.753	0.98	CAMTA1	71.78
cg10583647	chr22	38349530	-0.1087	0.3439	0.753	0.98	C22orf23	5.1
cg10552903	chr12	122458940	0.3667	1.159	0.753	0.98	BCL7A	17.93
cg15084921	chr5	14143207	0.04899	0.1549	0.753	0.98	TRIO	2.32
cg14488466	chr9	93823465	-0.2198	0.6951	0.753	0.98		7.01
cg08447792	chr4	110600020	-0.3915	1.238	0.753	0.98	CCDC109B	75.38
cg04855869	chr1	212208838	-0.1004	0.3176	0.753	0.98	INTS7	3.86
cg15107713	chrX	138973901	-0.207	0.6547	0.753	0.98		84.69
cg06751466	chr8	67783660	-0.1691	0.5346	0.753	0.98	MCMDC2	89.92
cg15824543	chr1	1695391	0.4723	1.493	0.753	0.98	NADK	55.2
cg25142260	chr5	98223926	0.1292	0.4086	0.753	0.98	CHD1	92.25
cg16692735	chr10	135259860	0.6862	2.17	0.753	0.98		72.46
cg04441075	chr15	50296464	0.3065	0.9693	0.753	0.98	ATP8B4	80.65
cg14730119	chr6	31603535	-0.07728	0.2444	0.753	0.98	BAT2	95.18
cg22376864	chr19	42497705	0.7041	2.227	0.753	0.98	ATP1A3	32.88
cg23595749	chr13	102849162	1.038	3.283	0.753	0.98	FGF14	54.97
cg04771248	chr7	157072050	-0.0893	0.2824	0.753	0.98		5.29
cg04297406	chr4	16609513	0.4385	1.386	0.753	0.98	LDB2	87.38
cg21932800	chrX	135056858	-0.368	1.164	0.753	0.98	MMGT1	15.7
cg06892952	chr1	32930236	0.3065	0.9691	0.753	0.98	ZBTB8B	7.44
cg22233121	chr16	18782170	-0.5976	1.89	0.753	0.98		60.87
cg06383401	chr2	113825234	-0.3325	1.051	0.753	0.98	IL1F10	77.45
cg08692100	chr16	67143780	-0.0338	0.1069	0.753	0.98	C16orf70	1.45
cg14570506	chr11	64037369	0.4264	1.348	0.753	0.98	BAD	16.1
cg24617333	chr12	79738864	-0.1749	0.5532	0.753	0.98	SYT1	11.87
cg25469868	chr5	137897921	0.161	0.5092	0.753	0.98	HSPA9	91.24
cg26684801	chr5	125709883	0.5391	1.705	0.753	0.98	GRAMD3	76.67
cg07377722	chr13	113200526	-0.129	0.4078	0.753	0.98	TUBGCP3	93.56
cg27374518	chr1	115301027	0.1297	0.4102	0.753	0.98	CSDE1	5.14
cg07559273	chr14	27066404	-0.08461	0.2676	0.753	0.98	NOVA1	1.82
cg19425870	chr11	3876808	0.03299	0.1043	0.753	0.98	STIM1	1.15
cg01981606	chr16	87678214	0.5461	1.727	0.753	0.98	JPH3	83.6
cg22047773	chr14	68183191	-0.09197	0.2908	0.753	0.98	RDH12	94.07
cg14282612	chr10	102046509	-0.08109	0.2564	0.753	0.98	BLOC1S2	3.42
cg24655125	chrX	70326418	0.5059	1.6	0.753	0.98	CXorf65	73.59
cg13900773	chr12	130824015	0.2556	0.8082	0.753	0.98	PIWIL1	4.13
cg13302994	chr2	210714233	0.2588	0.8183	0.753	0.98	UNC80	10.11
cg14422085	chr6	26225989	0.1466	0.4637	0.753	0.98		93.11
cg01238156	chr12	76089077	-0.132	0.4174	0.753	0.98		93.7
cg15814923	chr19	14228610	0.04093	0.1294	0.753	0.98	PRKACA	1.8
cg17660041	chr17	3323460	0.8747	2.766	0.753	0.98	OR3A3	67.26
cg16177076	chr4	103422427	-0.03447	0.109	0.753	0.98	NFKB1	1.59
cg23360087	chr18	18691952	0.04741	0.1499	0.753	0.98	ROCK1	2.21
cg02867373	chr1	226834980	0.1959	0.6194	0.753	0.98	ITPKB	88.81
cg00907267	chr12	56474771	-0.1917	0.6062	0.753	0.98	ERBB3	29.67
cg24506533	chr3	12705886	0.05194	0.1643	0.753	0.98	RAF1	2.14
cg15775958	chr11	122312749	0.683	2.16	0.753	0.98		70.92
cg13251528	chr20	5128144	0.5265	1.665	0.753	0.98	CDS2	88.94
cg00087792	chr16	4000986	-0.342	1.082	0.753	0.98		84.11
cg06096824	chr1	51443952	-0.07669	0.2425	0.753	0.98		3.34
cg25219734	chr8	103352777	0.394	1.246	0.753	0.98	UBR5	72.86
cg15091407	chr19	57149499	-0.112	0.3543	0.753	0.98		2.94
cg24234895	chr3	111471037	0.2829	0.8948	0.753	0.98	PLCXD2	85.61
cg15691464	chr18	45935764	0.03797	0.1201	0.753	0.98		1.73
cg01726823	chr2	65454860	0.04457	0.141	0.753	0.98	ACTR2	2.05
cg15024130	chr2	232469809	-0.06789	0.2147	0.753	0.98		3.39
cg19397885	chr7	12444115	0.2181	0.6899	0.753	0.98	VWDE	11.48
cg09004691	chr11	46741405	0.06185	0.1956	0.753	0.98	F2	98.27
cg09692861	chr12	80462329	-0.3518	1.113	0.753	0.98		83.12
cg13029151	chr3	29685706	-0.2201	0.696	0.753	0.98	RBMS3	92.86
cg14966726	chr4	148653882	0.04964	0.157	0.753	0.98	ARHGAP10	2.25
cg02186277	chr17	72208213	-0.2411	0.7626	0.753	0.98	TTYH2	82.46
cg21303272	chr11	118979091	0.2479	0.7841	0.753	0.98	C2CD2L	13.96
cg08191904	chr14	32769511	-0.3005	0.9505	0.753	0.98		69.78
cg04671518	chr12	64845608	-0.1093	0.3458	0.753	0.98	TBK1	4.58
cg02076022	chr17	36908885	0.08337	0.2637	0.753	0.98	PSMB3	2.83
cg05959377	chr22	50963918	-0.0376	0.1189	0.753	0.98	SCO2	1.37
cg21223016	chr9	79392434	-0.5464	1.728	0.753	0.98	PRUNE2	78.63
cg23613448	chr9	33621065	0.2931	0.927	0.753	0.98		22.44
cg19615949	chr11	107803468	-0.2305	0.729	0.753	0.98	RAB39	82.78
cg24694502	chr1	4736187	-0.4193	1.326	0.753	0.98	AJAP1	84.99
cg24411480	chr19	13986492	0.13	0.4112	0.753	0.98	NANOS3	93.55
cg17616099	chr20	5451815	-0.3302	1.044	0.753	0.98	LOC643406	37.6
cg13042511	chr4	78111542	-0.5621	1.778	0.753	0.98		45.56
cg18459759	chr17	654971	-0.102	0.3225	0.753	0.98	ELP2P	3.34
cg05422967	chr3	131258048	-0.8221	2.6	0.753	0.98	CPNE4	72.72
cg07064648	chr11	61301696	-0.2599	0.8221	0.753	0.98	SYT7	72.25
cg15167537	chr11	3915156	-0.156	0.4933	0.753	0.98	STIM1	90.58
cg01271034	chr10	123781296	-0.3157	0.9986	0.753	0.98	TACC2	85.02
cg22763697	chr8	53063192	-0.4648	1.47	0.753	0.98	ST18	29.51
cg17490896	chr5	43397659	0.1967	0.6221	0.753	0.98	CCL28	86.06
cg15277511	chr18	43678182	0.03523	0.1114	0.753	0.98	ATP5A1	1.35
cg22731812	chr4	108815258	-0.1974	0.6244	0.753	0.98	SGMS2	89.78
cg17636869	chr2	159390187	-0.2738	0.866	0.753	0.98	PKP4	88.87
cg13427348	chr17	19217386	-0.4078	1.29	0.753	0.98	EPN2	71.53
cg12060850	chr7	38432454	0.3194	1.01	0.753	0.98	AMPH	77.59
cg06965372	chr2	217875205	0.8792	2.781	0.753	0.98		72.43
cg27626102	chr7	89840731	-0.6754	2.136	0.753	0.98	STEAP2	43.96
cg06635392	chr6	85473238	-1.091	3.453	0.753	0.98	TBX18	23.98
cg04798676	chr3	196230670	0.08233	0.2604	0.753	0.98	RNF168	4.26
cg21705584	chr15	52391941	-0.2782	0.8799	0.753	0.98		89.67
cg27011406	chr8	26118170	-0.102	0.3227	0.753	0.98		95.04
cg04616218	chr16	29789904	-0.1517	0.4799	0.753	0.98	ZG16	93.81
cg24626312	chr17	46671332	0.06034	0.1909	0.753	0.98	LOC404266	3.7
cg07410319	chr11	94229290	0.1666	0.5271	0.753	0.98	ANKRD49	92.97
cg02146079	chr5	140724204	-0.911	2.882	0.753	0.98	PCDHGA2	71.02
cg19324704	chr19	10661333	-0.1496	0.4732	0.753	0.98	ATG4D	89.39
cg20294433	chr7	47390174	-0.4367	1.381	0.753	0.98	TNS3	86.96
cg06234979	chr13	20923754	-0.2961	0.9367	0.753	0.98		84.06
cg06978697	chr7	8576255	-0.7201	2.278	0.753	0.98	NXPH1	37.07
cg02596114	chr20	58143893	-0.2739	0.8665	0.753	0.98		30.85
cg17458967	chr5	82929018	0.3317	1.049	0.753	0.98		31.07
cg02749714	chr1	162288382	0.6715	2.124	0.753	0.98	NOS1AP	65.87
cg18665943	chr19	50083579	0.1264	0.3998	0.753	0.98	PRRG2	3.93
cg01808050	chr2	3521258	-0.1181	0.3737	0.753	0.98	ADI1	92.28
cg05684906	chr2	228491398	-0.1177	0.3724	0.753	0.98	C2orf83	92.87
cg16894809	chr1	213001361	-0.336	1.063	0.753	0.98		38.1
cg21254470	chr8	87355564	0.1119	0.3539	0.753	0.98	WWP1	3.65
cg07526368	chr4	114328617	-0.5029	1.591	0.753	0.98		27.4
cg19208749	chr7	158379188	0.7235	2.289	0.753	0.98	PTPRN2	49.05
cg17927613	chr1	6187633	-0.4638	1.467	0.753	0.98	CHD5	50.89
cg04016774	chr9	139871632	-0.1515	0.4794	0.753	0.98	PTGDS	88.96
cg13893782	chr6	136358918	-0.548	1.734	0.753	0.98	PDE7B	66.83
cg00011350	chr12	49444296	0.05931	0.1876	0.753	0.98	MLL2	96.95
cg18714876	chr8	32452051	-1.065	3.371	0.753	0.98	NRG1	60.41
cg23881287	chr11	94964775	-0.07817	0.2473	0.753	0.98	LOC100129203	3.2
cg16599965	chr4	109542008	-0.06276	0.1986	0.753	0.98	RPL34	2.15
cg25010929	chr10	87898742	0.1375	0.4349	0.753	0.98	GRID1	96.9
cg12092223	chr18	34756489	-0.1529	0.4836	0.753	0.98	KIAA1328	92.82
cg08462944	chr1	71485214	-0.509	1.61	0.753	0.98	PTGER3	70.7
cg26348018	chrX	129087487	-0.594	1.879	0.753	0.98		30.47
cg20594765	chr1	230276238	-0.4169	1.319	0.753	0.98	GALNT2	68.58
cg13423242	chr10	11834566	-0.5665	1.792	0.753	0.98		62.17
cg06147087	chr2	170687433	-0.1477	0.4673	0.753	0.98	UBR3	93.47
cg22448308	chr15	81293687	-0.03663	0.1159	0.753	0.98	MESDC1	1.69
cg02701112	chr10	29717546	-0.2669	0.8445	0.753	0.98	SVIL-AS1	68.03
cg21200293	chr3	178043561	-0.3219	1.019	0.753	0.98		83.58
cg00588090	chr12	132412438	-0.2669	0.8446	0.753	0.98	PUS1	80.07
cg15772157	chr10	22766320	-0.4357	1.378	0.753	0.98		43.92
cg17516160	chr11	94227125	0.6719	2.126	0.753	0.98	MRE11A	4.72
cg01708577	chr8	126143522	-0.1279	0.4047	0.753	0.98	NSMCE2	92.43
cg24197329	chr10	63896817	0.4574	1.447	0.753	0.98		73.69
cg24624047	chr10	36831589	-0.7752	2.453	0.753	0.98		63.17
cg07831190	chr4	74694811	-0.5266	1.666	0.753	0.98		70.87
cg13375108	chr11	18035267	-0.1653	0.5229	0.753	0.98	SERGEF	4.81
cg06822989	chr5	24832285	-0.4958	1.569	0.753	0.98		30.26
cg25978317	chr14	24592239	0.1197	0.3788	0.753	0.98	DCAF11	93.81
cg02064366	chr17	79045526	0.9823	3.108	0.753	0.98	BAIAP2	65.68
cg00203089	chr2	109151278	-0.03503	0.1108	0.753	0.98		1.54
cg18394319	chr20	33104147	-0.09879	0.3126	0.753	0.98	DYNLRB1	4.13
cg23905110	chr12	132568688	-0.03088	0.09772	0.753	0.98	EP400NL	1.26
cg20193300	chr10	11610183	-0.4934	1.561	0.753	0.98	USP6NL	87.62
cg18525486	chr3	62357176	-0.9552	3.022	0.753	0.98	FEZF2	48.05
cg16126280	chr5	158527573	0.03713	0.1175	0.753	0.98	EBF1	1.84
cg23199063	chr12	7023482	0.3955	1.251	0.753	0.98	ENO2	19.09
cg06745695	chr11	68519060	0.06046	0.1913	0.753	0.98	MTL5	3.32
cg10655551	chrX	45710949	-0.4103	1.298	0.753	0.98		4.87
cg17636500	chr3	123130684	-0.6004	1.9	0.753	0.98	ADCY5	59.62
cg06720823	chr12	97399497	0.6278	1.986	0.753	0.98		52.58
cg02847344	chr5	158684422	-0.9121	2.886	0.753	0.98		53.26
cg23812704	chr6	135194936	0.1988	0.629	0.753	0.98		87
cg25255852	chr11	59197568	-0.1654	0.5232	0.753	0.98		4.94
cg07803304	chr5	57756161	0.03643	0.1153	0.753	0.98	PLK2	1.6
cg21211271	chr1	6265071	-0.2299	0.7275	0.753	0.98	RNF207	5.7
cg03975948	chr12	123320751	0.09187	0.2907	0.753	0.98	HIP1R	2.67
cg02933413	chr3	155420144	-0.6299	1.993	0.753	0.98	PLCH1	39.2
cg24114192	chr9	114393631	-0.03183	0.1007	0.753	0.98	DNAJC25	1.32
cg09120138	chr1	201925022	0.05247	0.166	0.753	0.98	TIMM17A	2.37
cg22733133	chr7	155251925	-0.9642	3.051	0.753	0.98	EN2	38.63
cg00825047	chr15	40226572	-0.1342	0.4246	0.753	0.98	EIF2AK4	5.64
cg11949866	chr1	10754891	0.1639	0.5186	0.753	0.98	CASZ1	5.8
cg11928360	chr8	134254439	0.3403	1.077	0.753	0.98	NDRG1	73.69
cg25861169	chr15	77927358	-0.9354	2.96	0.753	0.98		41.7
cg05684005	chr3	151035780	0.1872	0.5924	0.753	0.98	MED12L	89.13
cg04381202	chrX	24271578	-0.3929	1.243	0.753	0.98		86.64
cg23299262	chr17	40932983	-0.2736	0.8658	0.753	0.98	WNK4	13.13
cg08979393	chr4	79217445	0.173	0.5476	0.753	0.98	FRAS1	92.13
cg09736654	chr5	150080844	0.1266	0.4006	0.753	0.98	RBM22	3.61
cg12270633	chr1	67036949	-0.173	0.5476	0.753	0.98	SGIP1	89.58
cg06785429	chr3	182699414	-0.3528	1.117	0.753	0.98	DCUN1D1	68.94
cg17061022	chr4	8467826	0.3995	1.264	0.753	0.98	TRMT44	64.28
cg21262354	chr2	74056013	-0.0835	0.2642	0.753	0.98	STAMBP	3.2
cg14207114	chr13	45884877	0.138	0.4367	0.753	0.98		8.82
cg02734408	chr15	99502684	-0.1762	0.5577	0.753	0.98	IGF1R	93.13
cg26350283	chr19	11546233	0.05465	0.1729	0.753	0.98	PRKCSH	2.2
cg23733052	chr12	130336270	-0.7157	2.265	0.753	0.98	TMEM132D	49.61
cg10701168	chr17	26799509	-0.3042	0.9626	0.753	0.98	SLC13A2	81
cg04591830	chr10	13553797	0.1394	0.4412	0.753	0.98		93.98
cg12853178	chr12	7059522	-0.2716	0.8594	0.753	0.98	PTPN6	85.92
cg16625613	chr3	46503692	-0.4947	1.566	0.753	0.98	LTF	58.56
cg13149686	chr14	20691680	0.6433	2.036	0.753	0.98	OR11H6	20.55
cg02155287	chr1	236192938	0.05187	0.1642	0.753	0.98	NID1	98.57
cg11427314	chr7	157516593	-0.619	1.959	0.753	0.98	PTPRN2	26.03
cg04332764	chr18	77725605	-0.06146	0.1945	0.753	0.98	HSBP1L1	2.6
cg27278083	chr6	33169118	0.1111	0.3515	0.753	0.98	SLC39A7	4.9
cg26192662	chr11	41481148	-0.1945	0.6157	0.753	0.98	LRRC4C	5.26
cg07151445	chr8	19614946	0.03188	0.1009	0.753	0.98		1.28
cg04768697	chr19	15122135	0.2932	0.928	0.753	0.98	CCDC105	7.41
cg12537688	chr10	90346479	-1.075	3.401	0.753	0.98	LIPJ	66.08
cg21386072	chr19	45837410	-0.4448	1.408	0.753	0.98		49.33
cg24432362	chr2	201753897	0.1779	0.563	0.753	0.98	NIF3L1	3.54
cg05666074	chr17	17727281	-0.09567	0.3028	0.753	0.98	SREBF1	3.18
cg02960016	chr3	11192067	0.5597	1.772	0.753	0.98	HRH1	57.06
cg02507480	chr7	112032146	0.04622	0.1463	0.753	0.98		2.41
cg08806711	chr14	78174350	0.03429	0.1085	0.753	0.98	ALKBH1	1.25
cg06507097	chr7	140064414	-0.1294	0.4096	0.753	0.98	SLC37A3	92.93
cg16673768	chr2	219828170	0.1401	0.4434	0.753	0.98		6.44
cg07729440	chr5	75696047	0.1891	0.5986	0.753	0.98		90.17
cg15520207	chr15	69959015	-0.5343	1.691	0.753	0.98	PCAT29	40.18
cg05518939	chr3	121554459	0.1359	0.4301	0.753	0.98	IQCB1	5.01
cg17131178	chr8	25043260	0.1138	0.3602	0.753	0.98	DOCK5	5.53
cg15529068	chr9	130025744	-0.1147	0.3631	0.753	0.98	GARNL3	96.72
cg07696592	chr3	71114001	-0.1622	0.5133	0.753	0.98	FOXP1	4.85
cg20437132	chr10	90647152	0.4173	1.321	0.753	0.98	STAMBPL1	82.21
cg27489994	chr13	45915937	0.2805	0.8879	0.753	0.98	LOC100190939	11.03
cg08004919	chr12	56652272	0.04085	0.1293	0.753	0.98	ANKRD52	1.77
cg02142382	chr6	157238149	-0.164	0.5191	0.753	0.98	ARID1B	92.81
cg02555533	chr2	104491138	-0.7196	2.278	0.753	0.98		23.98
cg10556264	chr1	1277912	-0.1668	0.5281	0.753	0.98	DVL1	91.26
cg14065205	chr16	57521018	0.2861	0.9057	0.753	0.98	DOK4	74.29
cg09798023	chr7	27161624	-0.3246	1.027	0.753	0.98	HOXA3	81.76
cg25495545	chr10	132684361	-0.3017	0.955	0.753	0.98		27.62
cg10277204	chr9	456556	0.375	1.187	0.753	0.98	DOCK8	21.15
cg06535446	chr2	155543030	0.3112	0.985	0.753	0.98		11.87
cg08194505	chr15	25684383	-0.1077	0.3409	0.753	0.98	UBE3A	4.44
cg18118702	chr3	182218565	-0.4616	1.461	0.753	0.98		46.53
cg08850438	chr16	89609646	-0.8023	2.539	0.753	0.98	SPG7	91
cg13090456	chr18	77479525	-0.3676	1.164	0.753	0.98	CTDP1	55.64
cg04300535	chr8	22167910	-0.3544	1.122	0.753	0.98	PIWIL2	79.66
cg15763916	chr19	47255580	0.1624	0.5141	0.753	0.98	FKRP	89.7
cg12196352	chr8	131755970	-0.426	1.348	0.753	0.98		76.49
cg15708885	chr17	8298039	-0.3159	0.9999	0.753	0.98	RNF222	34.14
cg04477203	chr5	141061883	0.08664	0.2743	0.753	0.98	ARAP3	4.54
cg24642579	chr15	87811201	-0.9226	2.921	0.753	0.98		53.7
cg12680205	chr10	80303482	-0.4452	1.409	0.753	0.98		41.1
cg15432125	chr11	1593555	-0.03339	0.1057	0.753	0.98	HCCA2	1.32
cg01860912	chr1	206975866	-0.3079	0.9745	0.753	0.98	IL19	88.55
cg24127743	chr19	55851168	0.04444	0.1407	0.753	0.98	SUV420H2	2.45
cg17311012	chr7	31894189	0.6028	1.908	0.753	0.98	PDE1C	84.62
cg16543691	chrX	40274013	-0.4444	1.407	0.753	0.98		44.27
cg07420961	chr1	6052177	-0.1877	0.5942	0.753	0.98	NPHP4	3.6
cg11988568	chr17	78518917	0.03725	0.1179	0.753	0.98	RPTOR	1.57
cg05240592	chr21	20097969	-0.5695	1.803	0.753	0.98	LOC101927797	31.94
cg20431092	chr6	52441882	-0.07796	0.2468	0.753	0.98	TRAM2	3.29
cg02528189	chr8	140931333	-0.1458	0.4617	0.753	0.98	TRAPPC9	89.01
cg19509940	chr3	172468378	0.04245	0.1344	0.753	0.98	ECT2	2.01
cg05851998	chr5	31788072	-0.09211	0.2916	0.753	0.98		94.4
cg01696191	chr16	52646216	1.04	3.293	0.753	0.98		52.81
cg04091209	chr15	75744113	0.05701	0.1805	0.753	0.98	SIN3A	2.63
cg05427852	chr2	73340284	-0.03999	0.1266	0.753	0.98	RAB11FIP5	2.11
cg08220531	chr2	228773098	-0.6041	1.912	0.753	0.98	DAW1	39.76
cg14395307	chr7	3194669	-0.1002	0.3172	0.753	0.98	LOC100129603	3.92
cg21481811	chr6	25448910	-0.1151	0.3643	0.753	0.98	LRRC16A	92.66
cg10989870	chr22	19701868	0.05844	0.185	0.753	0.98	SEPT5	3.22
cg21211696	chr1	155741125	-0.2775	0.8785	0.753	0.98	GON4L	86.53
cg07927540	chr6	169049163	0.2942	0.9313	0.753	0.98	SMOC2	17.33
cg10263919	chr11	61484069	0.6052	1.916	0.753	0.98	DAGLA	49.79
cg00483432	chrX	129710054	0.4795	1.518	0.753	0.98		31.92
cg21207881	chr11	119251096	-0.3293	1.042	0.753	0.98	USP2	36.28
cg09931860	chrX	55931021	0.1557	0.493	0.753	0.98		93.14
cg23962293	chr11	104262061	0.9333	2.955	0.753	0.98		47.52
cg11481720	chr19	12721423	-0.05669	0.1795	0.753	0.98	ZNF791	2.72
cg02742637	chr4	180950035	-0.1152	0.3649	0.753	0.98		5.58
cg23352530	chr10	98136448	-0.3114	0.9859	0.753	0.98	TLL2	61.5
cg01401219	chr2	136541665	0.1439	0.4557	0.753	0.98	UBXN4	89.69
cg07349899	chr11	11443325	-0.1578	0.4997	0.753	0.98	GALNTL4	88.86
cg23365096	chr20	25111569	0.3606	1.142	0.753	0.98		36.25
cg10054197	chr21	42688849	-0.9842	3.116	0.753	0.98	FAM3B	9.46
cg27209117	chr17	58469727	0.05128	0.1623	0.753	0.98	USP32	4.97
cg27368725	chr3	133388598	0.1433	0.4537	0.753	0.98		92.22
cg09994087	chr18	46351724	0.307	0.9719	0.753	0.98	CTIF	61.27
cg21323815	chrX	53350498	0.03905	0.1236	0.753	0.98	IQSEC2	1.75
cg15659713	chr8	38586183	-0.2249	0.7119	0.753	0.98	TACC1	5.05
cg11907198	chr11	123171974	-0.9726	3.079	0.753	0.98		29.02
cg03962809	chr2	201983199	-0.1059	0.3352	0.753	0.98	CFLAR	4.03
cg09243531	chr11	74818557	-0.6507	2.06	0.753	0.98		79.25
cg24798414	chr8	73848252	0.5367	1.699	0.753	0.98	KCNB2	56.84
cg00247616	chr12	124004379	-0.2268	0.7181	0.753	0.98	RILPL1	34.38
cg09229231	chr1	12677263	0.08259	0.2615	0.753	0.98	DHRS3	3.6
cg17663700	chr17	57232574	-0.09147	0.2896	0.753	0.98	SKA2	3.68
cg02564491	chr4	100739893	-0.2573	0.8147	0.753	0.98	DAPP1	90.59
cg00447833	chr8	30243260	-0.07246	0.2294	0.753	0.98	RBPMS	3.48
cg14685095	chr17	59488988	0.03767	0.1193	0.753	0.98	C17orf82	1.76
cg06759260	chr3	17801659	-0.3146	0.9961	0.753	0.98		78.42
cg03242448	chr4	183251827	0.2091	0.6621	0.753	0.98	ODZ3	88.86
cg13787982	chr19	20348926	0.0871	0.2758	0.753	0.98		3.73
cg18671093	chr2	230657347	-0.2208	0.699	0.753	0.98	TRIP12	86.02
cg19602670	chr2	39095333	-0.09988	0.3163	0.753	0.98	DHX57	94.48
cg05194484	chr9	132021167	-0.1386	0.4387	0.753	0.98		7.71
cg05082111	chr9	112888903	-0.4609	1.459	0.753	0.98	AKAP2	40.29
cg06038839	chr16	84529417	0.1508	0.4776	0.753	0.98	TLDC1	92.77
cg05160449	chr21	43580161	-0.7135	2.259	0.753	0.98		55.34
cg05346947	chr6	31164968	-0.5483	1.736	0.753	0.98	HCG27	7.43
cg04762615	chr6	7541788	-0.03459	0.1095	0.753	0.98	DSP	1.37
cg19694818	chr22	29949823	-0.1297	0.4108	0.753	0.98	THOC5	5.53
cg16445645	chr7	133493089	-0.1557	0.4929	0.753	0.98	LOC101928861	91.96
cg00475539	chr16	67493224	-0.3612	1.144	0.753	0.98	ATP6V0D1	58.33
cg21313487	chr7	46565781	0.4036	1.278	0.753	0.98		78.07
cg17894185	chr12	27001417	-1.155	3.658	0.753	0.98		67.4
cg10445615	chr13	112123643	-0.9578	3.033	0.753	0.98		44.06
cg12572751	chr5	108082778	-0.4479	1.418	0.753	0.98	FER	57.13
cg13097248	chr10	52833743	0.09424	0.2984	0.753	0.98	PRKG1	4.16
cg04814837	chr3	133380720	0.04306	0.1364	0.753	0.98	TOPBP1	1.7
cg03478533	chr22	24989059	-1.527	4.834	0.753	0.98	GGT1	20.27
cg09755551	chr9	2292376	0.267	0.8453	0.753	0.98		24.71
cg04622775	chr15	89442186	-0.6327	2.004	0.753	0.98	MFGE8	70.9
cg07125469	chr6	125623573	-0.128	0.4055	0.753	0.98	HDDC2	91.5
cg19258146	chr15	90014534	0.3631	1.15	0.753	0.98		77.64
cg22836291	chr22	31159151	-0.4184	1.325	0.753	0.98	OSBP2	78.94
cg01345234	chr16	34716002	-1.156	3.662	0.753	0.98	LOC146481	55.25
cg19157948	chr4	84551343	-0.4007	1.269	0.753	0.98		66.21
cg26053457	chr15	95648562	0.3391	1.074	0.753	0.98		41.45
cg03495753	chr8	23565098	1.558	4.933	0.753	0.98	NKX2-6	35.44
cg13558463	chr6	76163856	-0.1362	0.4312	0.753	0.98	FILIP1	92.63
cg01984743	chr5	172751331	0.3156	0.9995	0.753	0.98	STC2	75.87
cg09222259	chr16	2802304	0.04591	0.1454	0.753	0.98	SRRM2	1.99
cg07353006	chr8	10405104	0.2419	0.7661	0.753	0.98		10.23
cg17676231	chr17	5352174	-0.1854	0.587	0.753	0.98	DHX33	90.65
cg01719793	chr1	16533434	-0.0357	0.1131	0.753	0.98	ARHGEF19	1.72
cg24885937	chr11	16898482	0.5058	1.602	0.753	0.98	PLEKHA7	43.93
cg06404838	chr11	117015391	-0.1136	0.3596	0.753	0.98	PAFAH1B2	3.89
cg14549475	chr11	72497641	-0.2408	0.7625	0.753	0.98	STARD10	36.51
cg24860752	chr22	19419956	-0.04336	0.1373	0.753	0.98	HIRA	1.83
cg26862563	chr12	70617064	-0.2874	0.9101	0.753	0.98	LINC01481	83.03
cg19682595	chr22	30819402	-0.1306	0.4136	0.753	0.98	SEC14L2	4.09
cg08684991	chr12	11662075	0.6576	2.083	0.753	0.98		52.61
cg17988640	chr17	7358474	-0.3389	1.073	0.753	0.98	CHRNB1	79.77
cg26948536	chr2	175584419	-0.4492	1.423	0.753	0.98		81.6
cg09101988	chr12	117748082	0.6047	1.915	0.753	0.98	NOS1	80.41
cg25461208	chr12	48499855	-0.03578	0.1133	0.753	0.98	PFKM	1.2
cg18435532	chr19	36024802	-1.214	3.845	0.753	0.98	GAPDHS	25.53
cg07938281	chr16	326083	-0.177	0.5606	0.753	0.98	RGS11	2.91
cg16051867	chr11	62460590	0.1022	0.3238	0.753	0.98	BSCL2	94.73
cg22838357	chr5	39724339	-0.144	0.4562	0.753	0.98		89.96
cg27076591	chr12	81478203	-0.3944	1.249	0.753	0.98	ACSS3	84.87
cg16900506	chr8	37376239	0.318	1.007	0.753	0.98	LINC01605	48.42
cg13609065	chr17	6613894	0.415	1.315	0.753	0.98	SLC13A5	39.11
cg24470342	chr10	9081274	1.062	3.364	0.753	0.98		70.14
cg11042185	chr11	126412895	-0.5338	1.691	0.753	0.98	KIRREL3	23.48
cg11938646	chr17	27050355	0.4476	1.418	0.753	0.98	SNORD42A	85.31
cg13865572	chr2	85905540	0.1535	0.486	0.753	0.98		90.54
cg20782850	chr6	117002205	0.09404	0.2979	0.753	0.98	KPNA5	2.91
cg17116178	chr12	131164075	-0.36	1.14	0.753	0.98		38.61
cg08897150	chr11	86085366	0.4987	1.58	0.753	0.98	CCDC81	58.56
cg09455887	chr16	11629183	-0.5701	1.806	0.753	0.98		71.54
cg13185727	chr9	93674972	-0.3387	1.073	0.753	0.98		70.02
cg04646526	chr7	149128171	-0.09803	0.3105	0.753	0.98		93.87
cg00503852	chr1	62190933	-0.07319	0.2318	0.753	0.98	TM2D1	3.07
cg25741837	chr2	73452813	-0.2079	0.6584	0.753	0.98	SMYD5	76.92
cg12831869	chr12	88547758	0.1154	0.3654	0.753	0.98	TMTC3	92.36
cg21501179	chr1	145476869	0.06942	0.2199	0.753	0.98	LIX1L	2.72
cg06176650	chr2	201003360	-0.1508	0.4778	0.753	0.98		93.58
cg16567216	chr17	59385695	0.4137	1.31	0.753	0.98	BCAS3	70.46
cg01202639	chr12	100898608	0.4955	1.569	0.753	0.98	NR1H4	42.29
cg06715246	chr19	4449119	-0.164	0.5194	0.753	0.98	UBXN6	92.14
cg22488583	chr7	92463767	-0.06623	0.2098	0.753	0.98	CDK6	3.25
cg10291977	chr2	171119566	0.3519	1.115	0.753	0.98	MYO3B	92.44
cg16058880	chr1	145039638	-0.1168	0.37	0.753	0.98	PDE4DIP	4.7
cg12550312	chr20	55980008	-0.1849	0.5858	0.753	0.98	RBM38	86.63
cg16527491	chr14	38065127	0.7274	2.304	0.753	0.98	FOXA1	20.56
cg24754949	chr9	36555992	-0.07566	0.2397	0.753	0.98		3.4
cg03265892	chr6	142468362	-0.03131	0.09919	0.753	0.98	VTA1	1.08
cg06942742	chr19	38713242	-0.4692	1.486	0.753	0.98	DPF1	58.24
cg18801045	chr5	10751081	-0.2758	0.8737	0.753	0.98	DAP	76.41
cg05341232	chr19	18331394	-0.4728	1.498	0.753	0.98	PDE4C	62.94
cg14961949	chr3	157824209	-0.04327	0.1371	0.753	0.98	SHOX2	1.95
cg16556504	chr15	99504255	0.1919	0.6079	0.753	0.98	IGF1R	89.73
cg00424588	chr9	126164961	-0.164	0.5196	0.753	0.98	MIR601	88.25
cg25878193	chr18	28549909	0.2948	0.9339	0.753	0.98		42.91
cg26500302	chr12	109181748	-0.2054	0.6508	0.753	0.98	SSH1	87.04
cg08976441	chr2	38341678	-0.2309	0.7316	0.753	0.98		80.53
cg11478273	chr8	128806682	-0.1493	0.473	0.753	0.98	PVT1	7.87
cg09718739	chr11	85644485	-0.383	1.213	0.753	0.98		41.1
cg01612158	chr1	157567720	0.6427	2.036	0.753	0.98	FCRL4	36.95
cg03908647	chr1	17614422	-1.152	3.651	0.753	0.98		79.08
cg16312954	chr7	142632296	0.3655	1.158	0.753	0.98	TRPV5	45.11
cg03425105	chr5	173483617	0.522	1.653	0.753	0.98	HMP19	49.41
cg00172330	chr1	28052294	-0.03151	0.09982	0.753	0.98	FAM76A	1.24
cg05785612	chr8	134489010	0.1906	0.6039	0.753	0.98	ST3GAL1	92.62
cg09294246	chr7	101208183	-0.3978	1.26	0.753	0.98		74.73
cg20825216	chr11	2274400	-0.2733	0.8658	0.753	0.98		87.86
cg08786829	chr7	41739801	-0.3843	1.217	0.753	0.98	LOC285954	64.1
cg17360804	chr1	65534381	-0.09811	0.3108	0.753	0.98		3.92
cg15849439	chr3	37456129	0.3484	1.104	0.753	0.98	C3orf35	81.35
cg06506078	chr10	94608258	0.05772	0.1829	0.753	0.98	EXOC6	2.46
cg15122332	chr18	809988	0.5504	1.744	0.753	0.98	YES1	78.22
cg24301250	chr11	126626136	-0.5973	1.892	0.753	0.98	KIRREL3	41.91
cg17870997	chr2	121498521	-0.3395	1.076	0.753	0.98		45.47
cg14489071	chr6	14840249	-0.5745	1.82	0.753	0.98		68.56
cg24878319	chr13	74039134	0.3639	1.153	0.753	0.98		85.72
ch.6.87517530F	chr6	87460811	0.09424	0.2986	0.753	0.98		3.45
cg13608414	chr6	133932895	-0.3936	1.247	0.753	0.98		83.89
cg03601575	chr7	138519867	0.137	0.434	0.753	0.98	KIAA1549	92.7
cg17883192	chr2	209055834	-0.2448	0.7754	0.753	0.98	C2orf80	89.93
cg00365256	chr3	183251561	-0.1623	0.5143	0.753	0.98	KLHL6	91.51
cg02278887	chr4	157892159	0.06666	0.2112	0.753	0.98	PDGFC	2.9
cg23592851	chr1	95001236	0.4423	1.401	0.753	0.98	F3	76.56
cg09677935	chr7	73133670	0.04014	0.1272	0.753	0.98	STX1A	1.61
cg26593241	chr5	95807258	-0.6215	1.969	0.753	0.98		23.5
cg04135198	chr8	72917845	-0.7176	2.274	0.753	0.98		49.98
cg25471740	chr1	64067694	-0.1605	0.5084	0.753	0.98	PGM1	93.92
cg04235856	chr1	110302370	0.2417	0.7657	0.753	0.98	EPS8L3	82.02
cg26687441	chr12	2973887	-0.05434	0.1722	0.753	0.98	FOXM1	98.03
cg26760502	chr14	105493800	-0.757	2.398	0.753	0.98		47.71
cg26641920	chr6	116176427	0.5621	1.781	0.753	0.98		75.35
cg22688426	chr8	116691469	0.9085	2.879	0.753	0.98		76.37
cg21045841	chr11	17229523	-0.03179	0.1007	0.753	0.98		1.22
cg08804742	chr3	11939840	-0.7424	2.352	0.753	0.98		61.17
cg13567404	chr17	136125	-0.7549	2.392	0.753	0.98	RPH3AL	63.66
cg20349571	chr18	77507545	-0.4094	1.297	0.753	0.98	CTDP1	73.08
cg27146400	chr10	21549895	0.1869	0.5922	0.753	0.98		89.86
cg15318708	chr1	232651292	-0.1798	0.5696	0.753	0.98	SIPA1L2	93.85
cg23190203	chr10	102791082	-0.1145	0.3628	0.753	0.98	PDZD7	3.49
cg00646731	chr17	46668733	0.1989	0.6302	0.753	0.98	LOC404266	90.34
cg26746027	chr4	94124976	-0.7239	2.294	0.753	0.98	GRID2	44.74
cg05959791	chr6	158896417	0.3812	1.208	0.753	0.98	TULP4	47.47
cg16153400	chr19	46735970	-0.07896	0.2502	0.753	0.98	RNU6-66P	95.27
cg12509435	chr12	94853886	-0.03474	0.1101	0.753	0.98	CCDC41	1.54
cg19564637	chr14	56584874	0.08125	0.2574	0.753	0.98	PELI2	2.51
cg13425605	chr10	62609153	-0.3659	1.159	0.753	0.98		70.18
cg18320577	chr1	35208607	-0.09763	0.3094	0.753	0.98		3.78
cg11800675	chr1	3448148	0.03656	0.1158	0.753	0.98	MEGF6	1.71
cg04384638	chr19	19007647	-0.3786	1.2	0.753	0.98	GDF1	43.95
cg15712076	chr4	111437846	0.2004	0.6349	0.753	0.98	ENPEP	9.89
cg09392827	chr15	69841201	-0.847	2.684	0.753	0.98		36.37
cg23275972	chr7	157224017	-0.5716	1.811	0.753	0.98		41.18
cg22041033	chr17	79884562	-0.1193	0.378	0.753	0.98	LOC92659	6.24
cg24735175	chr1	78245569	-0.1184	0.3753	0.753	0.98	FAM73A	5.58
cg02842629	chr19	12267796	0.08426	0.267	0.753	0.98	ZNF625	3.04
cg06358344	chr2	28905863	-0.301	0.9538	0.753	0.98		50.7
cg03938733	chr11	69963974	-0.2624	0.8314	0.753	0.98	ANO1	83.08
cg06291798	chr13	49323968	-0.4033	1.278	0.753	0.98		30.7
cg10432083	chr15	68155737	-0.2838	0.8993	0.753	0.98		22.23
cg20172445	chr8	102482778	-0.4057	1.286	0.753	0.98		64.73
cg04585221	chr1	10673218	-0.1145	0.3628	0.753	0.98	PEX14	93.67
cg23930114	chr14	93419209	-0.1841	0.5834	0.753	0.98	ITPK1	90.05
cg20672567	chrX	18379186	-0.4664	1.478	0.753	0.98		81.09
cg00493276	chr12	53002394	-0.6706	2.125	0.753	0.98	KRT73	44.81
cg00977004	chr2	238172739	0.5942	1.883	0.753	0.98		83.64
cg03789152	chr12	72233372	0.04296	0.1361	0.753	0.98	TBC1D15	1.84
cg09363029	chr2	6552930	-0.7966	2.524	0.753	0.98		41.1
cg03541742	chr12	2214720	0.3409	1.08	0.753	0.98	CACNA1C	94.68
cg23699926	chr12	108170183	-0.2903	0.92	0.753	0.98	ASCL4	14.11
cg20452453	chr8	94742309	0.6492	2.057	0.753	0.98		83.36
cg06193628	chr2	228526145	-0.344	1.09	0.753	0.98		73.84
cg02484210	chr7	24325371	0.7871	2.494	0.753	0.98	NPY	58.22
cg03037879	chr12	29650954	-0.3554	1.126	0.753	0.98	OVCH1	36.98
cg25733009	chr10	85958834	-0.5513	1.747	0.753	0.98	PCDH21	55.75
cg11571304	chr6	25963022	0.0813	0.2577	0.753	0.98	TRIM38	2.83
cg15448245	chr22	24641654	0.3192	1.012	0.753	0.98	GGT5	60.55
cg05776488	chr1	231113872	-0.08254	0.2616	0.753	0.98	TTC13	3.19
cg27016905	chr2	15916731	-0.3196	1.013	0.753	0.98		67.86
cg08826592	chr2	17653199	-0.4771	1.512	0.753	0.98		51.02
cg15157450	chr17	37304072	0.5332	1.69	0.753	0.98	PLXDC1	50.05
cg00848524	chr14	73011415	-0.3439	1.09	0.753	0.98	RGS6	82.49
cg01727686	chr11	63997306	-0.2575	0.8162	0.753	0.98	NUDT22	84.56
cg21731682	chr14	80100454	-0.247	0.7829	0.753	0.98	NRXN3	89.95
cg12273319	chr19	50861262	-0.5908	1.873	0.753	0.98		25.72
cg21750233	chr11	6504311	0.2339	0.7412	0.753	0.98	FXC1	87.94
cg20273704	chr22	33024853	-0.7597	2.408	0.753	0.98	SYN3	30.45
cg26650769	chr2	43124416	-0.3423	1.085	0.754	0.98		53.85
cg03507593	chr12	124939480	-0.2744	0.8696	0.754	0.98	NCOR2	73.81
cg04575478	chr17	76394126	-0.4379	1.388	0.754	0.98	PGS1	67.28
cg26987302	chr12	2027002	-0.4613	1.462	0.754	0.98	CACNA2D4	71.5
cg09697458	chr16	71392748	-0.08541	0.2707	0.754	0.98	CALB2	3.35
cg00915395	chr3	185986617	-0.8377	2.655	0.754	0.98	DGKG	58.69
cg16144294	chr15	59830325	-0.417	1.322	0.754	0.98		46.81
ch.12.26197F	chr12	967872	-0.1544	0.4894	0.754	0.98	WNK1	8.89
cg08091621	chr7	2092088	0.2504	0.7936	0.754	0.98	MAD1L1	66.77
cg21447975	chr5	121297319	-0.08654	0.2743	0.754	0.98	SRFBP1	4.09
cg02592421	chr17	34304788	0.4947	1.568	0.754	0.98	CCL16	74.69
cg01288050	chr5	119718853	0.9655	3.06	0.754	0.98		63.44
cg24348707	chr14	105958196	-0.07578	0.2402	0.754	0.98	C14orf80	3.3
cg05837666	chr9	130547324	0.1022	0.324	0.754	0.98	CDK9	5.28
cg19917083	chr2	112814452	-0.428	1.357	0.754	0.98	TMEM87B	27.63
cg19601236	chr18	57432334	-0.3653	1.158	0.754	0.98		86.35
cg06197571	chr1	178481882	-0.07283	0.2309	0.754	0.98	C1orf49	97.38
cg22804222	chr5	1924099	0.4358	1.381	0.754	0.98		58.33
cg25750018	chr22	21141659	0.2036	0.6455	0.754	0.98	PI4KA	93.87
cg14892148	chr20	47345204	-0.4386	1.39	0.754	0.98	PREX1	60.69
cg00041585	chr3	107886621	-0.3804	1.206	0.754	0.98	IFT57	79.63
cg13462231	chr3	50683445	-0.2922	0.9264	0.754	0.98	MAPKAPK3	80.23
cg18654971	chr5	54469363	0.129	0.4089	0.754	0.98	MIR449C	4.88
cg01030173	chr12	112546657	-0.1018	0.3227	0.754	0.98	NAA25	1.59
cg17665836	chrX	151131069	-0.3349	1.061	0.754	0.98	GABRE	91.13
cg17180607	chr11	62495933	-0.05117	0.1622	0.754	0.98	HNRNPUL2	2.71
cg20459407	chr7	100895581	0.04196	0.133	0.754	0.98		1.7
cg02987167	chr1	196030339	-0.8283	2.626	0.754	0.98		69.24
cg18906971	chr1	152884061	0.6399	2.029	0.754	0.98	IVL	46.11
cg11514288	chr13	47471197	-0.23	0.729	0.754	0.98	HTR2A	12.67
cg07843815	chr16	17656550	-0.5242	1.662	0.754	0.98		49.31
cg24872016	chr15	45750762	-0.1044	0.331	0.754	0.98		4.59
cg01841695	chr2	219904037	0.3027	0.9595	0.754	0.98	CCDC108	16.98
cg27508175	chr5	95297800	0.03393	0.1076	0.754	0.98	ELL2	1.29
cg27543741	chr7	30467544	-0.3299	1.046	0.754	0.98	NOD1	50.21
cg22258096	chr18	74768638	0.4187	1.327	0.754	0.98	MBP	51.33
cg15633912	chr10	3179703	-1.911	6.057	0.754	0.98		84.17
cg11961237	chr12	111052267	0.2138	0.6776	0.754	0.98	TCTN1	10.06
cg18394211	chr1	94485278	-0.1255	0.398	0.754	0.98	ABCA4	94.13
cg14562755	chr4	126282938	0.7514	2.382	0.754	0.98	FAT4	80.32
cg01210307	chr3	35799781	1.07	3.391	0.754	0.98	ARPP-21	53.95
cg17248521	chr8	58803528	0.5449	1.728	0.754	0.98		47.82
cg23123140	chr12	19593320	0.0791	0.2508	0.754	0.98	AEBP2	3.2
cg01242354	chr17	79226323	0.09179	0.291	0.754	0.98	SLC38A10	95.53
cg25604984	chr5	112849231	-0.08052	0.2553	0.754	0.98	YTHDC2	3.26
cg23188475	chr8	68147872	-0.1393	0.4416	0.754	0.98	ARFGEF1	92.69
cg04407474	chr1	52869986	0.09922	0.3146	0.754	0.98	ORC1L	3.9
cg06279281	chr2	121359218	-0.5104	1.618	0.754	0.98		62.19
cg14608199	chr11	2949963	-0.05878	0.1864	0.754	0.98	PHLDA2	1.84
cg07698725	chr12	111171971	-0.2736	0.8674	0.754	0.98	PPP1CC	83.06
cg02987984	chr7	101457447	0.2078	0.6589	0.754	0.98		9.91
cg03299990	chr20	1757570	0.2267	0.7187	0.754	0.98		5.02
cg16722001	chr10	75771490	0.5388	1.708	0.754	0.98	VCL	62.2
cg10126686	chr11	4730791	0.5586	1.771	0.754	0.98		51.33
cg15168958	chr13	99100528	0.3862	1.224	0.754	0.98	FARP1	90.34
cg14016680	chr3	197687242	-0.03111	0.09862	0.754	0.98	LMLN	1.35
cg14915180	chr2	12054820	-0.6025	1.91	0.754	0.98		73.4
cg17536532	chr9	138370739	-0.5892	1.868	0.754	0.98	KIAA0649	42.71
cg07768194	chr2	224810218	0.4477	1.419	0.754	0.98	WDFY1	9.48
cg06271697	chr11	60011945	0.1811	0.5743	0.754	0.98		12.07
cg04964397	chr4	99579971	0.04121	0.1307	0.754	0.98	TSPAN5	1.73
cg07201638	chr21	31538714	0.773	2.451	0.754	0.98	CLDN17	81.09
cg22107147	chr2	11513527	-0.2929	0.9287	0.754	0.98		84.78
cg24730224	chr7	43916996	0.07617	0.2415	0.754	0.98	URGCP	97.11
cg20081497	chr4	55918411	-0.6079	1.928	0.754	0.98		70.98
cg04600466	chr5	139076830	-0.542	1.719	0.754	0.98		8.84
cg02611744	chr18	74962792	-0.9166	2.906	0.754	0.98	GALR1	40.09
cg10671757	chr2	180722610	-0.3481	1.104	0.754	0.98	ZNF385B	27.52
cg11821591	chr8	10697633	0.1121	0.3555	0.754	0.98	PINX1	2.71
cg20035294	chr3	189284269	1.779	5.641	0.754	0.98		44.64
cg21135330	chr2	63235649	-0.3545	1.124	0.754	0.98	EHBP1	73.56
cg13515074	chr21	20896207	-0.8621	2.733	0.754	0.98		50.63
cg03632635	chr13	50908779	-0.3824	1.212	0.754	0.98	DLEU1	78.19
cg21915157	chr18	44497864	-0.5147	1.632	0.754	0.98	PIAS2	51.57
cg15613673	chr10	27018067	-0.2593	0.8223	0.754	0.98	PDSS1	80.43
cg11867607	chr10	76790371	-0.1682	0.5333	0.754	0.98	MYST4	89.27
cg07273388	chr7	38948460	-0.07609	0.2412	0.754	0.98	VPS41	3.86
cg13946986	chr9	78701451	0.4756	1.508	0.754	0.98	PCSK5	67.65
cg05542244	chr11	4629871	-0.2423	0.7683	0.754	0.98	TRIM68	89.08
cg00327939	chr5	176127180	0.352	1.116	0.754	0.98		31.1
cg09243107	chr10	134325345	0.4676	1.483	0.754	0.98		58.49
cg03880841	chr11	568178	-0.2454	0.7781	0.754	0.98	MIR210	13.5
cg00081835	chr3	128966664	-0.1185	0.3757	0.754	0.98		94.08
cg14292548	chr12	66662702	-0.4366	1.384	0.754	0.98		77.19
cg00336800	chr19	1450386	-0.2745	0.8702	0.754	0.98	APC2	10.95
cg00211489	chr15	40826026	0.1133	0.3591	0.754	0.98	MRPL42P5	93.66
cg17207754	chr2	62734855	-0.2327	0.7379	0.754	0.98	TMEM17	90.67
cg14169284	chr2	160896165	-0.3201	1.015	0.754	0.98	PLA2R1	87.42
cg13055927	chr12	117909137	-0.6298	1.997	0.754	0.98	KSR2	19.43
cg00227665	chr16	87735443	0.1471	0.4666	0.754	0.98	LOC100129637	92.75
cg21775899	chr19	36980503	0.04551	0.1443	0.754	0.98	ZNF566	1.8
cg05587801	chr16	52102630	-0.1103	0.3497	0.754	0.98	C16orf97	4.55
cg25661892	chr6	40567317	-0.8648	2.742	0.754	0.98		63.21
cg21477930	chr9	2804648	-0.2029	0.6433	0.754	0.98	KIAA0020	89.4
cg24543854	chr11	115860954	0.9128	2.894	0.754	0.98		36.99
cg26241629	chr7	140396770	-0.03378	0.1071	0.754	0.98	NDUFB2-AS1	1.25
cg21659425	chr3	126277078	-0.2136	0.6772	0.754	0.98	C3orf22	87.72
cg26933368	chr1	70876492	-0.07942	0.2518	0.754	0.98	CTH	2.98
cg04069089	chr5	168358939	0.4967	1.575	0.754	0.98	SLIT3	62.33
cg08003958	chr13	49561466	0.4775	1.514	0.754	0.98	FNDC3A	63.18
cg08508319	chr16	72870964	0.1506	0.4775	0.754	0.98	ZFHX3	91.53
cg02217330	chr1	234764916	-0.5338	1.693	0.754	0.98	LINC00184	67.35
cg15929573	chr12	49658188	-0.04371	0.1386	0.754	0.98	TUBA1C	1.75
cg06892635	chr17	8649228	0.0624	0.1979	0.754	0.98	CCDC42	1.91
cg13818302	chr15	32089968	-0.3583	1.136	0.754	0.98		38.49
cg14990605	chr10	62585477	-0.09187	0.2913	0.754	0.98		94.76
cg20262818	chr1	197752035	-0.4506	1.429	0.754	0.98		71.94
cg24534888	chr18	49072095	0.6989	2.216	0.754	0.98	LOC100287225	82.62
cg20816889	chr11	111848087	-0.544	1.725	0.754	0.98	DIXDC1	6.57
cg19998423	chr20	20444717	-0.1382	0.4384	0.754	0.98	RALGAPA2	94.64
cg19353006	chr8	15397237	-0.7444	2.361	0.754	0.98	TUSC3	35.99
cg06806495	chr11	73024069	0.3749	1.189	0.754	0.98	ARHGEF17	78.21
cg03739645	chr8	104133502	-0.1054	0.3344	0.754	0.98		93.51
cg20985824	chr15	75404553	0.1736	0.5504	0.754	0.98		86.55
cg08278930	chr11	65769250	0.1522	0.4826	0.754	0.98	EIF1AD	3.32
cg16546724	chr11	118471480	-0.1197	0.3797	0.754	0.98	ARCN1	93.41
cg01669689	chr1	242012182	-1.029	3.265	0.754	0.98	EXO1	43.12
cg19324462	chr11	63852887	-0.0469	0.1487	0.754	0.98	MACROD1	98.26
cg27304340	chr3	101279983	0.6733	2.135	0.754	0.98	TRMT10C	52.7
cg17998316	chr4	123074126	-0.07314	0.232	0.754	0.98		3.5
cg16326609	chr14	70883772	-0.03984	0.1264	0.754	0.98	SYNJ2BP	1.84
cg00949794	chr21	39721192	0.9117	2.891	0.754	0.98		64.75
cg08291045	chr16	84311033	-0.06115	0.1939	0.754	0.98		2.22
cg14939300	chr17	8199012	-0.09694	0.3074	0.754	0.98	SLC25A35	5.18
cg22579624	chr3	184231802	0.04002	0.1269	0.754	0.98		1.66
cg15574890	chr15	60386144	-0.5747	1.823	0.754	0.98		42.47
cg19501941	chr11	93582999	-0.6965	2.209	0.754	0.98	C11orf90	46.27
cg24000218	chrX	19140934	0.6313	2.002	0.754	0.98	GPR64	14.29
cg22393461	chr1	10010658	0.1231	0.3904	0.754	0.98	NMNAT1	4.89
cg02536120	chr2	55725892	-0.3072	0.9744	0.754	0.98		78.69
cg05179455	chr2	238263887	-0.3775	1.197	0.754	0.98	COL6A3	36.28
cg20689859	chr2	62933102	0.05121	0.1624	0.754	0.98	EHBP1	3.14
cg20786683	chr22	31477247	0.04149	0.1316	0.754	0.98	SMTN	1.79
cg08485590	chr19	49110224	0.5437	1.724	0.754	0.98	SPACA4	82.12
cg25309233	chr10	115614319	0.06677	0.2118	0.754	0.98	DCLRE1A	3.09
cg17643025	chr20	36148791	-0.1767	0.5604	0.754	0.98	BLCAP	91.78
cg22329438	chr1	166957790	0.8754	2.776	0.754	0.98	MAEL	62.56
cg13573245	chr19	5913990	0.3847	1.22	0.754	0.98	CAPS	75.26
cg15750545	chr14	68723277	0.08298	0.2632	0.754	0.98	RAD51B	95.55
cg00309232	chr7	155141967	0.7109	2.255	0.754	0.98		52.52
cg09575189	chr11	1855561	-1.182	3.751	0.754	0.98	SYT8	36.81
cg24766030	chr17	34311861	0.3759	1.192	0.754	0.98	CCL14	43.36
cg14470187	chr19	41417682	-0.7216	2.289	0.754	0.98		68.41
cg00277753	chr10	134918927	-0.5168	1.639	0.754	0.98	GPR123	41.38
cg13060399	chr2	166618437	0.7157	2.27	0.754	0.98	GALNT3	59.55
cg05219489	chr13	38924227	-0.06881	0.2182	0.754	0.98	UFM1	3.05
cg23311790	chr12	31812481	0.1903	0.6037	0.754	0.98	C12orf72	4.99
cg15363455	chr7	1650412	0.408	1.294	0.754	0.98		37.4
cg02045428	chr11	34120275	-0.1316	0.4173	0.754	0.98	CAPRIN1	92.51
cg23383846	chr5	79401843	0.2687	0.8523	0.754	0.98		85.23
cg21111824	chr8	27468171	-0.2781	0.8821	0.754	0.98	CLU	59.89
cg07255019	chr22	26985192	-0.2462	0.781	0.754	0.98	TPST2	16.6
cg01199735	chr12	116441669	-0.2151	0.6822	0.754	0.98	MED13L	88.41
cg20678053	chr11	71815017	0.5461	1.732	0.754	0.98	LAMTOR1	57.78
cg00058576	chr14	37052694	-0.8694	2.758	0.754	0.98	NKX2-8	55.76
cg16812621	chr14	19888434	0.3791	1.202	0.754	0.98		30.9
cg02643218	chr5	32709934	0.05002	0.1587	0.754	0.98		1.96
cg06409934	chrX	100184041	0.3303	1.048	0.754	0.98	XKRX	7.53
cg22010052	chr5	115298704	1.495	4.741	0.754	0.98	LVRN	29.88
cg09438955	chr13	74708110	-0.1155	0.3663	0.754	0.98	KLF12	6
cg00968038	chr14	21151021	0.03824	0.1213	0.754	0.98	ANG	1.43
cg01152897	chr3	194705841	-0.7093	2.25	0.754	0.98		22.5
cg12602653	chr18	29769853	0.5927	1.88	0.754	0.98	MEP1B	80.27
cg15787807	chr11	64509091	-0.6233	1.977	0.754	0.98	RASGRP2	70.95
cg26536189	chr1	13840494	-0.09322	0.2957	0.754	0.98		3.75
cg19635505	chr14	20903555	-0.424	1.345	0.754	0.98	KLHL33	72.97
cg07688460	chr4	85417910	-0.5056	1.604	0.754	0.98	NKX6-1	59.99
cg04262623	chr7	70185368	0.5367	1.702	0.754	0.98	AUTS2	38.7
cg08299464	chr20	44806742	0.366	1.161	0.754	0.98	CDH22	49.48
cg12452849	chr2	15732072	0.03785	0.1201	0.754	0.98	DDX1	1.33
cg27607438	chr10	133058988	-0.8032	2.548	0.754	0.98	TCERG1L	49.54
cg08675498	chr2	71295586	-0.1375	0.4362	0.754	0.98	NAGK	6.93
cg05306305	chr3	69488768	-0.4216	1.337	0.754	0.98		30.99
cg21578090	chr17	4488018	-0.03079	0.09769	0.754	0.98	SMTNL2	1.1
cg11073733	chr16	12236762	-0.4062	1.289	0.754	0.98	SNX29	79.71
cg01805920	chr16	30007594	0.04085	0.1296	0.754	0.98	HIRIP3	1.7
cg20687152	chr10	33507026	0.1221	0.3875	0.754	0.98	NRP1	94.83
cg00202953	chr5	179988726	-0.3058	0.9701	0.754	0.98	CNOT6	61.34
cg24524694	chr10	52829575	-0.8768	2.781	0.754	0.98	PRKG1	72.39
cg16431791	chr19	14783092	0.8314	2.637	0.754	0.98	ADGRE3	48.59
cg15409307	chr12	6661142	-0.4469	1.418	0.754	0.98	IFFO1	63.63
cg07697981	chr19	58125678	-0.1047	0.332	0.754	0.98	ZNF134	3.21
cg27591012	chr18	46356042	0.401	1.272	0.754	0.98	CTIF	75.79
cg19662205	chr9	96238396	-0.2335	0.7407	0.754	0.98	FAM120A	84.95
cg17832805	chr6	79944547	0.04433	0.1407	0.754	0.98	HMGN3	2.25
cg27340686	chr6	143037009	-0.3755	1.191	0.754	0.98		41.44
cg19835331	chr12	62653704	0.09747	0.3092	0.754	0.98	USP15	3.16
cg01156747	chr7	120659	1.432	4.542	0.754	0.98		49.43
cg05932936	chr20	43151151	-0.1267	0.4019	0.754	0.98	SERINC3	5.43
cg26532664	chr1	2739523	-0.4917	1.56	0.754	0.98		37.71
cg00589251	chr3	132036382	-0.1246	0.3951	0.754	0.98	ACPP	4.8
cg01327260	chr10	88204836	0.1024	0.3249	0.754	0.98	WAPAL	94.31
cg18966495	chr6	22222737	-0.766	2.43	0.754	0.98		66.53
cg16887905	chr7	74032287	-0.4261	1.352	0.754	0.98		74.34
cg26015190	chr18	9137949	-0.07327	0.2325	0.754	0.98	ANKRD12	2.32
cg18679266	chr5	172409955	-0.1569	0.4979	0.754	0.98	ATP6V0E1	93.83
cg14996358	chr16	27874129	-0.7121	2.259	0.754	0.98	GSG1L	84.21
cg11645539	chr6	110732115	-1.335	4.234	0.754	0.98	DDO	44.13
cg14778644	chr8	25317051	-0.07521	0.2386	0.754	0.98	KCTD9	2.53
cg14283939	chr15	72020908	-0.09721	0.3084	0.754	0.98	THSD4	95.01
cg14314770	chr13	30728185	0.2858	0.9066	0.754	0.98		21.97
cg21371939	chr10	78736472	-0.434	1.377	0.754	0.98	KCNMA1-AS1	77.29
cg02870829	chr2	40740063	-0.472	1.497	0.754	0.98	SLC8A1	76.52
cg24547046	chr1	38156054	-0.116	0.3682	0.754	0.98	C1orf109	3.25
cg01821923	chr5	134914371	-1.128	3.579	0.754	0.98	CXCL14	26.44
cg23401105	chr12	70132716	-0.03585	0.1137	0.754	0.98	RAB3IP	1.64
cg09616787	chr15	67477726	-0.1594	0.5058	0.754	0.98	SMAD3	91.13
cg00760014	chr1	19267827	0.2228	0.7068	0.754	0.98	IFFO2	84.6
cg18148256	chr2	110351708	-0.07494	0.2378	0.754	0.98	SEPT10	94.9
cg11113649	chr14	97054344	-0.1209	0.3837	0.754	0.98		94.01
cg04483586	chr22	44237768	-0.4106	1.303	0.754	0.98	SULT4A1	52.82
cg09133462	chr10	112835507	0.1905	0.6045	0.754	0.98	ADRA2A	12.74
cg02175291	chr11	10329568	-0.09493	0.3012	0.754	0.98		2.96
cg14837478	chr1	31769623	0.0434	0.1377	0.754	0.98	ZCCHC17	1.87
cg09663101	chr22	21213549	0.054	0.1713	0.754	0.98	SNAP29	1.99
cg22906955	chr17	73363863	1.117	3.545	0.754	0.98	GRB2	56.76
cg19535314	chr12	62879279	-0.1475	0.4679	0.754	0.98	MON2	91.36
cg26680760	chr16	3155880	-0.1636	0.5191	0.754	0.98		92.7
cg08493019	chr2	237931488	-0.7199	2.284	0.754	0.98		52.97
cg13775224	chr4	190475137	-0.6973	2.212	0.754	0.98		37.44
cg17379221	chr12	96965212	-0.6849	2.173	0.754	0.98	CFAP54	62.3
cg01579928	chr14	90863399	-0.03509	0.1113	0.754	0.98	CALM1	1.57
cg12646804	chr5	2008188	-0.2912	0.9239	0.754	0.98		32.61
cg10628634	chr6	17713043	-0.2814	0.8929	0.754	0.98		83.77
cg25435377	chr2	47267807	-0.3658	1.161	0.754	0.98	TTC7A	79.03
cg00935991	chr5	142081295	-0.3616	1.147	0.754	0.98		62.58
cg05521059	chr16	89005303	-0.8011	2.542	0.754	0.98	LOC100129697	48.94
cg05080132	chr10	126833921	0.3033	0.9622	0.754	0.98	CTBP2	37.49
cg24722198	chr13	113567732	-0.3057	0.9699	0.754	0.98		34.09
cg16108388	chr6	41704631	-0.2042	0.6481	0.754	0.98	TFEB	89.04
cg07186730	chr1	41253466	-0.337	1.069	0.754	0.98	KCNQ4	57.14
cg18458739	chr17	58979150	0.2364	0.7502	0.754	0.98	BCAS3	85.53
cg19625116	chr11	94276903	0.1298	0.4118	0.754	0.98	FUT4	8.41
cg21385480	chr3	66454763	0.4099	1.301	0.754	0.98	LRIG1	72.72
cg12304663	chr19	55361685	0.4388	1.392	0.754	0.98	KIR3DL2	46.38
cg00514628	chr22	30819337	-0.3057	0.9701	0.754	0.98	SEC14L2	22.74
cg22012759	chr1	5816986	-0.2485	0.7885	0.754	0.98		32.22
cg08339076	chr15	43594805	-0.3703	1.175	0.754	0.98	TGM7	79.4
cg20087585	chr7	150080973	0.09228	0.2928	0.754	0.98	ZNF775	96.13
cg23717810	chr3	14273472	0.6406	2.033	0.754	0.98		69.07
cg08604181	chr7	133040186	-0.761	2.415	0.754	0.98	EXOC4	50.88
cg15458296	chr1	118471734	-0.06401	0.2031	0.754	0.98	WDR3	2.69
cg14906843	chr16	86564792	-0.161	0.511	0.754	0.98	MTHFSD	91.73
cg09663133	chr20	60954838	0.5319	1.688	0.754	0.98		51.73
cg25680552	chr6	167317181	0.5	1.587	0.754	0.98	RPS6KA2-AS1	53.83
cg25026013	chr17	3571884	-0.04503	0.1429	0.754	0.98	TMEM93	1.91
cg12555516	chr9	95201965	0.1668	0.5292	0.754	0.98	CENPP	93.35
cg08849574	chr19	58125953	-0.09918	0.3148	0.754	0.98	ZNF134	5.72
cg05237470	chrX	31526531	0.4143	1.315	0.754	0.98	DMD	81.76
cg01609705	chr8	38240669	-0.09153	0.2905	0.754	0.98	WHSC1L1	2.64
cg05433263	chr1	159524221	0.9075	2.88	0.754	0.98		54.13
cg21974656	chr11	44649802	-1.285	4.079	0.754	0.98		25.29
cg04955303	chr6	42952294	0.06347	0.2014	0.754	0.98	PPP2R5D	3.31
cg05654422	chr17	80709806	-0.03153	0.1	0.754	0.98	TBCD	1.33
cg13499648	chr3	50524932	-0.3355	1.065	0.754	0.98	CACNA2D2	75.55
cg13906968	chr16	29831676	-0.1392	0.4417	0.754	0.98	MVP	5.13
cg05274464	chr16	71929458	0.04216	0.1338	0.754	0.98	KIAA0174	2.07
cg18400889	chr2	234367790	-0.08896	0.2823	0.754	0.98	DGKD	94.9
cg12004730	chr17	3572336	-0.08686	0.2757	0.754	0.98	TMEM93	4.09
cg02820810	chr13	47127418	-0.03322	0.1054	0.754	0.98	LRCH1	1.22
cg04055142	chr5	55776899	0.6879	2.183	0.754	0.98		6.11
cg02075570	chr1	205649849	0.0522	0.1657	0.754	0.98	SLC45A3	2.92
cg25312880	chr19	5210847	-0.4054	1.287	0.754	0.98	PTPRS	43.75
cg00170621	chr9	79481568	0.4125	1.309	0.754	0.98	PRUNE2	59.79
cg12016038	chr15	52303328	-0.294	0.9332	0.754	0.98		84.97
cg20047561	chr10	16561393	-0.5369	1.704	0.754	0.98	C1QL3	74.23
cg24703018	chr4	75859815	0.04263	0.1353	0.754	0.98	PARM1	2.16
cg27498675	chr19	41945691	-0.1195	0.3791	0.754	0.98	ATP5SL	3.37
cg18062616	chr18	10785061	-0.9589	3.043	0.754	0.98	PIEZO2	43.79
cg07534705	chr7	158483384	0.1102	0.3498	0.754	0.98	NCAPG2	92.47
cg03736058	chr19	4361801	-0.04107	0.1304	0.754	0.98	SH3GL1	98.44
cg05359197	chr20	7892499	-0.4294	1.363	0.754	0.98	HAO1	17.81
cg10584998	chr12	52812135	-0.1723	0.5469	0.754	0.98		92.1
cg26628091	chr4	114865408	-0.8574	2.721	0.754	0.98	ARSJ	54.38
cg06728166	chr19	51339300	-0.2146	0.6812	0.754	0.98		9.41
cg15241779	chr12	10459912	0.2262	0.7178	0.754	0.98	KLRD1	90.74
cg04833017	chr1	201951399	-0.1959	0.6218	0.754	0.98	RNPEP	9.49
cg24879395	chr17	48785255	0.08763	0.2781	0.754	0.98	ANKRD40	3.11
cg19130366	chr5	29759118	1.169	3.709	0.754	0.98		53.11
cg01742627	chr6	28911468	-0.0588	0.1866	0.754	0.98		2.98
cg24996688	chr14	100788274	-0.2935	0.9316	0.754	0.98	SLC25A47	80.3
cg11782601	chr17	78921898	-0.1308	0.4153	0.754	0.98	RPTOR	93.87
cg16242604	chr1	157104991	0.1924	0.6107	0.754	0.98	ETV3	90.31
cg19562022	chr12	125667957	0.04582	0.1454	0.754	0.98		2
cg24528297	chr14	103995361	-0.08965	0.2846	0.754	0.98	TRMT61A	3.26
cg13052462	chr6	12060807	-0.842	2.673	0.754	0.98	HIVEP1	24.55
cg13011311	chr20	44036547	-0.5171	1.641	0.754	0.98	DBNDD2	76.99
cg18631798	chr4	8396163	0.4263	1.353	0.754	0.98	ACOX3	75.23
cg00012992	chr14	61788345	0.04573	0.1452	0.754	0.98	PRKCH	2.04
cg07774964	chr15	65133105	-0.8687	2.757	0.754	0.98	PLEKHO2	30.2
cg03844060	chr1	26490628	-0.387	1.228	0.754	0.98		42.53
cg13711434	chr1	66020719	-0.3928	1.247	0.754	0.98	LEPR	80.98
cg25857976	chr1	43315150	-0.07745	0.2459	0.754	0.98	ZNF691	95.94
cg19234495	chr1	43748663	-0.1914	0.6076	0.754	0.98	C1orf210	89.18
cg09032137	chr11	19362896	0.7215	2.29	0.754	0.98		50.01
cg18147605	chr12	6663049	-0.4142	1.315	0.754	0.98	IFFO1	73.38
cg12614711	chr7	1535941	-0.07035	0.2233	0.754	0.98	INTS1	97.37
cg26562128	chr6	106044421	0.3318	1.053	0.754	0.98		29.43
cg10326234	chr16	990225	0.5002	1.588	0.754	0.98	LMF1	50.52
cg13606420	chr6	10723028	-0.1097	0.3483	0.754	0.98	TMEM14C	3.75
cg23545822	chr17	43025282	-0.131	0.4158	0.754	0.98	KIF18B	4.55
cg15451100	chr6	32812422	-0.07295	0.2316	0.754	0.98	PSMB8	3.17
cg24163666	chr4	15538427	0.2208	0.7009	0.754	0.98	CC2D2A	88.91
cg06020540	chr10	101917622	-0.1049	0.333	0.754	0.98	ERLIN1	94.39
cg02469199	chr10	105602815	-0.3397	1.078	0.754	0.98	SH3PXD2A	81.62
cg18846636	chr3	197450963	0.217	0.6887	0.754	0.98	KIAA0226	86.33
cg26363955	chr2	190212023	-0.2783	0.8835	0.754	0.98		89.4
cg14793835	chr3	28283034	-0.08197	0.2602	0.754	0.98	CMC1	4.26
cg21472542	chr6	31856367	-0.05097	0.1618	0.754	0.98	EHMT2	97.63
cg16665240	chr21	42031590	0.4985	1.583	0.754	0.98	DSCAM	35.29
cg08125824	chr14	31607371	-0.1349	0.4282	0.754	0.98	HECTD1	91.07
cg25209552	chr6	31367442	0.1025	0.3255	0.754	0.98		5.33
cg22627158	chr11	65414798	0.3652	1.159	0.754	0.98	SIPA1	40.2
cg02329011	chr2	200330901	-0.4225	1.341	0.754	0.98	SATB2	19.27
cg06811732	chr1	219749669	-0.1897	0.6024	0.754	0.98		89.98
cg13148085	chr17	65242711	0.2539	0.8059	0.754	0.98	HELZ	12.15
cg19768204	chr3	24729252	0.334	1.06	0.754	0.98		85.03
cg00445126	chr2	63276010	-0.7761	2.464	0.754	0.98	LOC100132215	47.66
cg15837623	chr13	110903161	0.7742	2.458	0.754	0.98	COL4A1	58.55
cg18696449	chr1	150121027	0.2855	0.9064	0.754	0.98	PLEKHO1	86.03
cg00789091	chr3	43967950	1.058	3.36	0.754	0.98		53.86
cg09142628	chr20	7011973	-0.2298	0.7296	0.754	0.98		9.91
cg02656594	chr16	27412496	-0.6303	2.001	0.754	0.98	IL21R	59.15
cg24163568	chr5	669837	0.4989	1.584	0.754	0.98	TPPP	55.59
cg00322820	chr12	129028168	1.872	5.944	0.754	0.98	TMEM132C	41.3
cg26300857	chr1	6142719	-0.4311	1.369	0.754	0.98	KCNAB2	58.81
cg23629415	chr14	54955474	0.1019	0.3236	0.754	0.98	GMFB	5.57
cg02247514	chr6	30520623	0.2806	0.8909	0.754	0.98	GNL1	83.01
cg07816687	chr16	67197186	1.077	3.418	0.754	0.98	HSF4	29.03
cg24422103	chr13	60217393	0.3779	1.2	0.754	0.98		39.69
cg24594348	chr1	169051105	0.2595	0.8239	0.754	0.98	LINC00970	89.94
cg08212948	chr8	129587476	-0.3364	1.068	0.754	0.98		78.95
cg19149114	chr2	112411201	0.1903	0.6041	0.754	0.98		86.65
cg08264747	chr7	22013607	0.507	1.61	0.754	0.98		37.07
cg02315096	chr13	110522020	-0.52	1.651	0.754	0.98		21.48
cg00176888	chr17	56408804	0.2915	0.9256	0.754	0.98	MIR142	83.99
cg06100421	chr7	130131136	0.3581	1.137	0.754	0.98	MESTIT1	46.39
cg14772146	chr21	15955548	-0.4512	1.432	0.754	0.98	SAMSN1	29.54
cg00143120	chr20	58692102	-0.2403	0.7629	0.754	0.98		9.23
cg11342130	chr10	73610745	0.03856	0.1224	0.754	0.98	PSAP	1.76
cg26418856	chr3	127794453	0.2105	0.6684	0.754	0.98	RUVBL1-AS1	5.39
cg04285130	chr20	1206830	0.0376	0.1194	0.754	0.98	RAD21L1	1.5
cg26181818	chr2	233323935	-0.7671	2.435	0.754	0.98	ALPI	52.72
cg26645580	chr2	27238398	0.2283	0.7247	0.754	0.98	MAPRE3	87.8
cg24707486	chr14	101175645	-0.5357	1.701	0.754	0.98		64.93
cg18338496	chr6	132778076	0.2759	0.8759	0.754	0.98		81.3
cg08290334	chr5	154909027	-0.2782	0.8834	0.754	0.98		16.74
cg02072885	chr3	182880477	0.05161	0.1639	0.754	0.98	LAMP3	2.53
cg05900122	chr12	104901614	-0.1873	0.5945	0.754	0.98	CHST11	87.67
cg01307142	chr9	135688137	-0.7722	2.452	0.754	0.98	AK8	45.91
cg10485664	chr7	121946036	1.074	3.411	0.754	0.98	FEZF1	15.28
cg20963032	chr21	46654108	-0.6006	1.907	0.754	0.98		17.1
cg00427601	chr13	32985821	-0.1919	0.6092	0.754	0.98	N4BP2L1	89.24
cg07134367	chr10	91404689	-0.03226	0.1024	0.754	0.98	PANK1	1.44
cg10826053	chr4	108641834	-0.1039	0.3299	0.754	0.98	PAPSS1	5.72
cg10422824	chr14	104604165	-0.06838	0.2171	0.754	0.98	KIF26A	3.52
cg15845630	chr11	81812043	-0.9513	3.02	0.754	0.98	LOC101928989	66.55
cg25307902	chr20	10199210	-0.7305	2.32	0.754	0.98	SNAP25	17.17
cg03573702	chr19	44669354	-0.1121	0.3558	0.754	0.98	ZNF226	4.88
cg00419390	chrX	57024196	-1.072	3.404	0.754	0.98		54.69
cg19230850	chr20	33133412	-0.3428	1.089	0.754	0.98	MAP1LC3A	84.66
cg11150581	chr2	189735264	-0.4187	1.329	0.754	0.98		70.96
cg16314058	chr1	43312353	-0.03563	0.1131	0.754	0.98	ZNF691	1.4
cg16668756	chr10	30368589	-0.5533	1.757	0.754	0.98		42.39
cg13024564	chr11	126862306	-0.7617	2.419	0.754	0.98	KIRREL3	45.5
cg16674280	chr19	37063457	-0.4031	1.28	0.754	0.98	ZNF529-AS1	17
cg04272577	chr19	4258906	-0.1811	0.5749	0.754	0.98	CCDC94	92.73
cg01338896	chr16	57867435	0.2664	0.8458	0.754	0.98		84.84
cg24909445	chr11	62623256	0.08998	0.2857	0.754	0.98	SNORD27	3.53
cg24557470	chr4	1341371	-0.03507	0.1114	0.754	0.98	KIAA1530	1.52
cg03556313	chr11	69832524	-0.2467	0.7833	0.754	0.98		12.43
cg03149699	chr12	42984093	-0.0377	0.1197	0.754	0.98	PRICKLE1	1.51
cg08200686	chr6	169215492	-0.3331	1.058	0.754	0.98		19.47
cg05951360	chr10	126667146	0.1138	0.3614	0.754	0.98	ZRANB1	93.33
cg18002814	chr17	15406377	0.05263	0.1671	0.754	0.98	FAM18B2	2.83
cg27052069	chr10	102391675	-0.8155	2.589	0.754	0.98		70.53
cg09155645	chr15	68519342	-0.1226	0.3892	0.754	0.98	CLN6	93.1
cg07122896	chr3	51705150	-0.04316	0.1371	0.754	0.98	TEX264	1.74
cg02968445	chr2	68972158	-0.2732	0.8676	0.754	0.98	ARHGAP25	86.33
cg24872570	chr6	108396168	-0.06514	0.2068	0.754	0.98	OSTM1	3.2
cg15121983	chr12	123333902	-0.2248	0.7138	0.754	0.98	HIP1R	90.05
cg05928615	chr1	156698613	-0.02965	0.09416	0.754	0.98	RRNAD1	1.06
cg18273700	chr3	47319063	-0.2092	0.6642	0.754	0.98	KIF9	86.82
cg19060108	chr5	55009868	-0.3365	1.068	0.754	0.98		15.98
cg03491503	chr16	69458309	0.0648	0.2058	0.754	0.98	CYB5B	2.74
cg04288049	chr20	50140422	0.1172	0.372	0.754	0.98	NFATC2	96.93
cg22397625	chr11	119044725	-0.2196	0.6973	0.754	0.98	NLRX1	89.18
cg14990808	chr6	28493651	0.4797	1.523	0.754	0.98	GPX5	76.54
cg04422625	chr8	125053833	-0.5102	1.62	0.754	0.98	FER1L6	48.01
cg19141201	chr14	23388712	-0.06647	0.2111	0.754	0.98	RBM23	2.54
cg09112723	chr1	67142408	0.1807	0.5738	0.754	0.98	SGIP1	89.4
cg00807116	chr4	160698957	-0.6092	1.935	0.754	0.98		82.84
cg18512901	chr14	105036374	-0.2382	0.7564	0.754	0.98		34.68
cg05453679	chr6	97247912	-0.3275	1.04	0.754	0.98	GPR63	83.03
cg24326242	chr11	1092189	-1.051	3.337	0.754	0.98	MUC2	61.35
cg00081579	chr2	105924848	-0.2748	0.8728	0.754	0.98	TGFBRAP1	86.91
cg04018749	chr1	209364090	-0.1926	0.6117	0.754	0.98		8.09
cg03109352	chr1	102854903	0.6382	2.027	0.754	0.98		62.67
cg09912854	chr6	114260457	0.1064	0.338	0.754	0.98	HDAC2	93
cg07918962	chr1	55547093	-0.3696	1.174	0.754	0.98	USP24	75.08
cg04371542	chr21	27650983	-0.6219	1.975	0.754	0.98		63.87
cg26130090	chr12	54615724	-0.168	0.5337	0.754	0.98		88.16
cg08991373	chr1	214892809	0.3684	1.17	0.754	0.98		82.45
cg18712672	chr15	55489241	0.03536	0.1123	0.754	0.98	RSL24D1	1.23
cg21567147	chr19	1304574	-0.3219	1.022	0.754	0.98		73.82
cg24122676	chr14	95660711	0.1679	0.5333	0.754	0.98	CLMN	95.31
cg21679712	chr2	110325769	-0.1075	0.3415	0.754	0.98	SEPT10	94.44
cg20232471	chr6	116937400	0.1729	0.5492	0.754	0.98	RSPH4A	2.51
cg22772883	chr16	31043347	0.2014	0.6397	0.754	0.98	STX4	88.25
cg00313284	chr15	75230196	0.0696	0.221	0.754	0.98	COX5A	3.61
cg04735908	chr14	23538430	0.1197	0.3801	0.754	0.98	ACIN1	4.87
cg26446717	chr5	175788958	0.04764	0.1513	0.754	0.98	KIAA1191	2.16
cg24729817	chr4	160188184	-0.3399	1.08	0.754	0.98	RAPGEF2	65.83
cg12911517	chr5	81444183	-0.664	2.109	0.754	0.98	ATG10	61
cg26073987	chr4	6783056	0.1338	0.4251	0.754	0.98	KIAA0232	94.35
cg11919792	chr5	54197311	-0.3663	1.164	0.754	0.98		73.75
cg14511393	chr9	99249199	-0.4658	1.48	0.754	0.98	HABP4	24.67
cg12621341	chr5	146968501	0.3781	1.201	0.754	0.98	JAKMIP2	88.76
cg10724947	chr15	62359485	-0.07116	0.226	0.754	0.98	C2CD4A	3.73
cg14825676	chr2	234621440	-0.5332	1.693	0.754	0.98	UGT1A5	68.42
cg01907644	chr5	150138530	0.1543	0.49	0.754	0.98	DCTN4	4.27
cg24103572	chr10	22606415	-0.2373	0.7537	0.754	0.98	COMMD3	86.32
cg22178178	chr14	102699183	-0.3091	0.9818	0.754	0.98	MOK	83.95
cg22107082	chr11	59886242	0.5192	1.649	0.754	0.98		54.34
cg14501219	chr17	62775713	0.3431	1.09	0.754	0.98	LOC146880	30.65
cg17593886	chr3	179276741	-0.08322	0.2643	0.754	0.98		3.52
cg14265254	chr17	17495025	0.04455	0.1415	0.754	0.98	PEMT	1.96
cg05073845	chr13	41240516	-0.03562	0.1132	0.754	0.98	FOXO1	1.65
cg01497363	chr7	94953947	0.5073	1.611	0.754	0.98	PON1	31.14
cg01816411	chr11	57099303	0.06513	0.2069	0.754	0.98	SSRP1	97.61
cg04802248	chr3	42623557	-0.03302	0.1049	0.754	0.98	SEC22C	1.39
cg15920017	chr6	90062628	-0.03409	0.1083	0.754	0.98	UBE2J1	1.29
cg24732574	chr8	97505818	-0.1393	0.4426	0.754	0.98	SDC2	3.68
cg09905470	chr22	23616640	0.09349	0.297	0.754	0.98	BCR	94.49
cg27153002	chr7	81645279	0.3677	1.168	0.754	0.98	LOC101927356	85.51
cg19098932	chr1	2345152	0.9614	3.054	0.754	0.98	PEX10	60.33
cg15841926	chr8	23275577	-0.2712	0.8615	0.754	0.98		84.6
cg00154159	chr16	3253932	-0.4095	1.301	0.754	0.98	OR1F1	46.9
cg06574139	chr3	126688629	0.4742	1.506	0.754	0.98		50.22
ch.1.2348804F	chr1	95363108	-0.2158	0.6854	0.754	0.98	CNN3	14.7
cg15863016	chr19	8046003	-0.2488	0.7902	0.754	0.98	ELAVL1	84.99
cg04873517	chr1	205719204	0.04466	0.1418	0.754	0.98	NUCKS1	1.92
cg20187720	chr8	126444251	-0.03924	0.1246	0.754	0.98	TRIB1	2.05
cg09458737	chr14	74318494	-0.1085	0.3446	0.754	0.98	PTGR2	3
cg14615010	chr6	112658592	0.2271	0.7213	0.754	0.98		10.97
cg01557064	chr17	67369428	-0.1296	0.4116	0.754	0.98		93.35
cg07424536	chr15	71412520	-0.2295	0.7289	0.754	0.98		87.89
cg14476968	chr10	14594283	-0.1261	0.4005	0.754	0.98	FAM107B	92.85
cg22553634	chr3	193489233	0.3995	1.269	0.754	0.98		56.53
cg22105335	chr2	85526054	-0.08098	0.2573	0.754	0.98	TCF7L1	3.38
cg07409680	chr12	32260442	-0.3615	1.148	0.754	0.98	BICD1	29.71
cg05567628	chr11	12462992	0.1444	0.4587	0.754	0.98	PARVA	90.38
cg16300263	chr18	39455245	0.5029	1.597	0.754	0.98		37.76
cg24707399	chr19	42463775	0.0824	0.2618	0.754	0.98	RABAC1	5.08
cg13193962	chr4	156875105	-0.6275	1.994	0.754	0.98	CTSO	6.76
cg05016940	chr14	53242413	0.306	0.9722	0.754	0.98	GNPNAT1	79.57
cg18485485	chr8	91013687	1.02	3.241	0.754	0.98	DECR1	7.64
cg14414792	chr10	69992001	0.4614	1.466	0.754	0.98	ATOH7	72.17
cg18383440	chrX	135665236	-0.5446	1.73	0.754	0.98		52.43
cg19642007	chr11	1944464	0.1548	0.4918	0.754	0.98	TNNT3	88.31
cg08776260	chr12	83289038	-0.2338	0.7427	0.754	0.98	TMTC2	88.39
cg09104263	chr13	101232684	-0.2338	0.7428	0.754	0.98	GGACT	86.53
cg14408447	chr9	135118406	-0.4132	1.313	0.754	0.98		64.31
cg09182508	chr1	44020037	0.113	0.3589	0.754	0.98	PTPRF	93.82
cg05650820	chr6	166398476	-0.4435	1.409	0.754	0.98	LINC00473	34.52
cg05004525	chr8	129163376	0.642	2.04	0.754	0.98		90.62
cg10706069	chr10	112836688	0.03873	0.123	0.754	0.98	ADRA2A	1.72
cg23290350	chr7	155639193	0.8415	2.673	0.754	0.98		47.22
cg23333878	chr9	4299768	0.4337	1.378	0.754	0.98	GLIS3	42.87
cg20390673	chr20	61602293	-0.3005	0.9547	0.754	0.98		29.23
cg10553309	chr1	198241304	-0.1856	0.5897	0.754	0.98	NEK7	88.6
cg27372155	chr12	115150236	0.4696	1.492	0.754	0.98		39.57
cg06756227	chr15	77712488	-0.1265	0.4019	0.754	0.98	HMG20A	5.15
cg01192294	chr1	156470717	-0.03712	0.1179	0.754	0.98	MEF2D	1.98
cg17645416	chrX	37206786	-0.3771	1.198	0.754	0.98		16.66
cg05989460	chr9	82187938	0.1244	0.3951	0.754	0.98	TLE4	6.75
cg12517288	chr11	34961995	-0.2581	0.82	0.754	0.98	MIR1343	86.46
cg27169559	chr2	67616749	-0.5512	1.751	0.754	0.98		34.88
cg05388401	chr6	168797235	-0.4868	1.547	0.754	0.98		81.17
cg03511856	chr7	105439677	-0.1669	0.5302	0.754	0.98	ATXN7L1	91.53
cg06030611	chr1	37903193	-0.4065	1.291	0.754	0.98		56.04
cg08712129	chr22	19864456	-0.1694	0.5381	0.754	0.98	TXNRD2	93.82
cg01475325	chr11	76498701	-0.2727	0.8664	0.754	0.98	TSKU	37.3
cg22174410	chr3	42641766	-0.364	1.157	0.754	0.98	NKTR	7.32
cg06925203	chr16	57864721	-0.3483	1.107	0.754	0.98		52.32
cg01645113	chr3	159482413	0.1601	0.5088	0.754	0.98	SCHIP1	4.71
cg27116944	chr8	53408916	-0.08242	0.2619	0.754	0.98		2.78
cg26143944	chr15	88592448	1.293	4.11	0.754	0.98	NTRK3	73.05
ch.11.2619180F	chr11	125545646	-0.1104	0.3508	0.754	0.98	ACRV1	5.18
cg26544458	chr12	109045006	0.1694	0.5383	0.754	0.98	CORO1C	90.05
cg03988279	chr1	36396364	0.04422	0.1405	0.754	0.98	EIF2C3	2.01
cg04051640	chr12	2488416	-0.4186	1.33	0.754	0.98	CACNA1C	62.54
cg22313421	chr17	10254264	0.6118	1.944	0.754	0.98	MYH13	83.95
cg05327889	chr2	71158698	-0.471	1.497	0.754	0.98	VAX2	82.28
cg01898166	chr12	72032063	0.2982	0.9475	0.754	0.98	ZFC3H1	84.69
cg01867142	chr19	45595291	-0.1914	0.608	0.754	0.98	PPP1R37	6.17
cg16585846	chr19	52799192	-0.3287	1.045	0.754	0.98	ZNF480	82.94
cg17747450	chr10	126717019	0.3832	1.218	0.754	0.98	CTBP2	81.58
cg02912216	chr4	718891	0.09222	0.293	0.754	0.98	PCGF3	94.95
cg12753358	chrX	68047716	0.3657	1.162	0.754	0.98	EFNB1	13.41
cg21075829	chr3	138153170	-0.2473	0.7858	0.754	0.98	ESYT3	14.34
cg26421572	chr7	104653332	0.07802	0.2479	0.754	0.98	MLL5	2.6
cg04083020	chr1	35372839	0.08392	0.2667	0.754	0.98	DLGAP3	3.75
cg22109694	chr15	26360852	0.3861	1.227	0.754	0.98		72.28
cg16595750	chr10	123338597	-0.2639	0.8385	0.754	0.98	FGFR2	38.23
cg00812580	chr19	50080543	0.1694	0.5384	0.754	0.98	NOSIP	94.36
cg21719150	chr5	19315416	-0.1984	0.6305	0.754	0.98		95.35
cg25580076	chr10	102748541	-0.3593	1.142	0.754	0.98	C10orf2	64.12
cg13356997	chr19	35198723	-0.4597	1.461	0.754	0.98		28.76
cg26800803	chr7	4765095	0.2538	0.8065	0.754	0.98	FOXK1	6.81
cg27318157	chr19	54982896	-0.1385	0.4401	0.754	0.98	CDC42EP5	8.24
cg25900770	chr4	56261740	-0.03143	0.09988	0.754	0.98	TMEM165	1.2
cg24359122	chr8	94271129	0.5482	1.742	0.754	0.98		86.55
cg01173912	chr12	1771358	-0.1505	0.4783	0.754	0.98		5.9
cg10440521	chr6	32704691	-1.315	4.178	0.754	0.98		60.08
cg16662236	chr17	64890156	0.7959	2.529	0.754	0.98		37.78
cg04947167	chr5	106630798	-0.4497	1.429	0.754	0.98		85.9
cg12396057	chr1	167508884	-0.4063	1.291	0.754	0.98		62.81
cg12818447	chr3	32992514	-0.1073	0.3408	0.754	0.98	CCR4	91.9
cg10443518	chr6	26999326	-0.1083	0.3441	0.754	0.98		94.39
cg12508655	chr5	71800767	-0.5041	1.602	0.754	0.98	ZNF366	52.06
cg16723994	chr17	56401623	-0.3263	1.037	0.754	0.98	BZRAP1	80.8
cg20139214	chr17	35767334	-0.08166	0.2595	0.754	0.98	TADA2A	3.61
cg12869100	chr5	134698722	0.1182	0.3755	0.754	0.98	H2AFY	92.4
cg25990772	chr18	3403315	-0.2994	0.9516	0.754	0.98		22.34
cg02614804	chr12	94129733	0.2145	0.6818	0.754	0.98	CRADD	86.23
cg23939000	chr20	9389788	-0.5155	1.638	0.754	0.98	PLCB4	45.1
cg14230378	chr3	131080483	-0.2292	0.7284	0.754	0.98	NUDT16P	17.99
cg06581825	chr2	162838364	-0.0904	0.2873	0.754	0.98	SLC4A10	95.31
cg07591515	chr1	51810132	-0.3946	1.254	0.754	0.98	TTC39A	75.19
cg03549523	chr7	36270730	-0.464	1.475	0.754	0.98	EEPD1	81.78
cg20970245	chr8	12613840	-0.4567	1.451	0.754	0.98	LONRF1	51.88
cg25770657	chr1	56098680	-0.6014	1.911	0.754	0.98		60.22
cg04655378	chr17	47492883	0.3688	1.172	0.754	0.98	PHB	3.47
cg01829901	chr16	47411279	0.503	1.599	0.754	0.98	ITFG1	29.43
cg02871925	chr3	50395650	0.2166	0.6882	0.754	0.98	TMEM115	35.02
cg11105094	chr2	116281104	-0.5511	1.751	0.754	0.98	DPP10	21.99
cg16414568	chr15	91473511	0.07337	0.2332	0.754	0.98	UNC45A	3.35
cg25738313	chr13	36871671	0.3833	1.218	0.754	0.98	CCDC169	7.26
cg09871723	chr20	46216216	-0.1425	0.4529	0.754	0.98	NCOA3	93.1
cg05315206	chr19	17958505	-0.2218	0.7049	0.754	0.98	JAK3	12.9
cg16874744	chr4	39094536	-0.1997	0.6346	0.754	0.98	KLHL5	86.96
cg06034263	chr3	197393133	-0.3175	1.009	0.754	0.98		32.03
cg26356892	chr22	41215824	-0.2716	0.8632	0.754	0.98	SLC25A17	8.07
cg04083508	chr15	51535805	-0.3515	1.117	0.754	0.98	CYP19A1	78.11
cg06940309	chr17	39844988	-0.03368	0.1071	0.754	0.98	EIF1	1.49
cg17733331	chr16	68678998	0.1024	0.3255	0.754	0.98	CDH3	4.39
cg16361947	chr3	39451847	-0.169	0.5371	0.754	0.98	RPSA	90.09
cg14813684	chr5	141704006	-0.032	0.1017	0.754	0.98	SPRY4	1.36
cg25890168	chr18	19262819	0.658	2.091	0.754	0.98	ABHD3	43.16
cg01306579	chr18	70212474	-0.7327	2.329	0.754	0.98	CBLN2	27.91
cg14601932	chr12	130015672	-0.8399	2.67	0.754	0.98	TMEM132D	46.23
cg17109601	chr13	45965555	-0.6656	2.116	0.754	0.98	LOC100190939	57.79
cg00607755	chr2	42274082	-0.4602	1.463	0.754	0.98	PKDCC	28.31
cg17982109	chr3	122102834	-0.1071	0.3403	0.754	0.98	CCDC58	3.52
cg03575505	chr11	61203159	0.1301	0.4135	0.754	0.98	SDHAF2	5.86
cg16323245	chr3	114622118	-0.9952	3.163	0.754	0.98	ZBTB20	45.71
cg25945562	chr8	123840744	-0.4855	1.543	0.754	0.98	ZHX2	59.35
cg09863384	chr11	66039732	-0.1116	0.3549	0.754	0.98	RAB1B	96.05
cg27042782	chr1	24617965	0.2788	0.8862	0.754	0.98		88.7
cg01767268	chr3	169492018	-0.8674	2.757	0.754	0.98	MYNN	76
cg12800122	chr1	3162454	-1.023	3.253	0.754	0.98	PRDM16	62.07
cg11315141	chr14	24701668	0.08902	0.283	0.754	0.98	GMPR2	3.71
cg07249857	chr13	112666885	0.974	3.096	0.754	0.98	LINC00403	58.32
cg22217793	chr18	76683160	-0.6339	2.015	0.754	0.98		80.14
cg02934221	chr19	12595592	-0.1105	0.3512	0.754	0.98	ZNF709	3.8
cg13489958	chr1	173837191	0.04523	0.1438	0.754	0.98	SNORD76	1.4
cg16872106	chr20	18268459	0.2741	0.8712	0.754	0.98	ZNF133	11.31
cg24015472	chr11	18287542	0.3704	1.177	0.754	0.98	SAA1	71.41
cg09377423	chr6	37751308	-0.4115	1.308	0.754	0.98		64.86
cg07322402	chr15	66393410	-0.3977	1.264	0.754	0.98	MEGF11	71.33
cg24137710	chr7	101870764	-0.1689	0.537	0.754	0.98	CUX1	91.24
cg22318989	chr1	153650317	-0.07893	0.2509	0.754	0.98	NPR1	4.6
cg00837264	chr14	106860175	-1.106	3.516	0.754	0.98		23.64
cg13581928	chr19	50651528	-0.1108	0.3521	0.754	0.98		3.9
cg23599420	chr8	32521341	-0.4269	1.357	0.754	0.98	NRG1	23.94
cg27398720	chr4	111541173	-0.3537	1.124	0.754	0.98	PITX2	65.47
cg09356141	chr12	48963683	-0.7089	2.253	0.754	0.98	LALBA	61.1
cg10050262	chr11	32357869	-0.5613	1.784	0.754	0.98		56.1
cg00425885	chr1	7792442	1.001	3.183	0.754	0.98	CAMTA1	80.19
cg01728495	chr1	22978607	-0.4542	1.444	0.754	0.98	C1QB	80.01
cg02239069	chr21	20173770	0.8243	2.62	0.754	0.98		58.46
cg16556399	chr4	15005229	0.0869	0.2762	0.754	0.98	CPEB2	3.88
cg17468100	chr22	31318147	-0.2607	0.8288	0.754	0.98	C22orf27	8.21
cg07362537	chr6	33240820	0.6405	2.036	0.754	0.98	VPS52	32.02
cg23430783	chr10	115467792	0.1149	0.3651	0.754	0.98	CASP7	92.71
cg03354707	chr19	41115390	-0.3866	1.229	0.754	0.98	LTBP4	30.66
cg08698035	chr12	12917186	-0.5677	1.805	0.754	0.98	MIR613	78.3
cg17219660	chr1	202091880	0.3537	1.125	0.754	0.98	GPR37L1	9.83
cg14200251	chr8	87519443	-0.469	1.491	0.754	0.98	RMDN1	76.33
cg09661109	chr2	44797442	-0.2929	0.9311	0.754	0.98	CAMKMT	83.43
cg04148458	chr3	138327707	-0.1184	0.3764	0.754	0.98	FAIM	5.19
ch.1.3958639R	chr1	204088385	0.1537	0.4887	0.754	0.98	SOX13	9.08
ch.2.155158194R	chr2	155449948	0.2267	0.7208	0.754	0.98		6.09
cg16642368	chr16	67563438	-0.08511	0.2706	0.754	0.98	LOC100505942	4.28
cg24661986	chr7	24613126	-0.03665	0.1165	0.754	0.98	MPP6	1.61
cg11295777	chr19	6110313	0.06739	0.2143	0.754	0.98	RFX2	3.06
cg03435498	chr2	217024347	0.2709	0.8613	0.754	0.98	XRCC5	87.01
cg17108386	chr20	16845941	-0.3069	0.9756	0.754	0.98		18.84
cg11102267	chr10	102796967	-0.1643	0.5224	0.754	0.98	SFXN3	93.05
cg21063941	chr5	131971225	0.1476	0.4692	0.754	0.98	RAD50	92.37
cg04764648	chr11	67121348	-0.08196	0.2606	0.754	0.98	POLD4	3.22
cg22702707	chrX	15756062	0.7049	2.241	0.754	0.98	CA5B	10.53
cg16182310	chr3	128585740	-0.2174	0.6912	0.754	0.98	LOC653712	34.62
cg17896599	chr6	24911555	-0.03507	0.1115	0.754	0.98	FAM65B	1.52
cg10918735	chr19	39754974	-0.3585	1.14	0.754	0.98		68.26
cg04620228	chrX	129062457	-0.1039	0.3302	0.754	0.98	UTP14A	93.91
cg23614413	chr1	45120431	0.06817	0.2167	0.754	0.98	TMEM53	97.77
cg19722021	chr1	162722492	-0.4231	1.345	0.754	0.98	DDR2	82.26
cg13123953	chr2	222864620	-0.1721	0.547	0.754	0.98		8.05
cg25655251	chr4	3531794	0.1183	0.3761	0.754	0.98	LRPAP1	95.07
cg11957331	chr19	42828156	-1.38	4.387	0.754	0.98	TMEM145	30.54
cg17362483	chr4	177420127	0.6507	2.069	0.754	0.98		25.79
cg10540759	chr22	19159404	0.05035	0.1601	0.754	0.98		2.35
cg05597180	chr1	1976394	-0.03046	0.09684	0.754	0.98		1.16
cg08281502	chr2	113346635	-0.3521	1.12	0.754	0.98		77.37
cg17726092	chr10	131697193	0.5832	1.854	0.754	0.98	EBF3	20.94
cg05647805	chr3	12222193	0.1989	0.6324	0.754	0.98	SYN2	91.11
cg05747535	chr7	11232885	0.4642	1.476	0.754	0.98		52.83
cg10693390	chr11	12411772	-0.1876	0.5966	0.754	0.98	PARVA	34.93
cg10900537	chr14	89868091	-0.2304	0.7327	0.754	0.98	FOXN3	88.43
cg01091675	chr7	140396691	-0.03473	0.1104	0.754	0.98	NDUFB2-AS1	1.5
cg20156353	chr11	30947686	-0.4404	1.4	0.754	0.98		37.91
cg06595927	chr6	138428740	-0.03943	0.1254	0.754	0.98	PERP	1.64
cg06758766	chr5	34916049	-0.06164	0.196	0.754	0.98	BRIX1	2.76
cg04463713	chr4	153864112	0.1833	0.5829	0.754	0.98	FHDC1	92.44
cg01437709	chr15	41246346	0.155	0.493	0.754	0.98	CHAC1	90.23
cg04597945	chr17	6975569	-0.479	1.523	0.754	0.98		75.37
cg15659943	chr9	107631656	-0.3453	1.098	0.754	0.98	ABCA1	73.52
cg02878461	chr19	36524454	-0.2447	0.7781	0.754	0.98	CLIP3	83.8
cg07208853	chr1	200005219	0.6662	2.118	0.754	0.98	NR5A2	42.71
cg21086145	chr17	75835884	-0.566	1.8	0.754	0.98		60.08
cg22564317	chr10	89622470	-0.09159	0.2912	0.754	0.98	PTEN	3.55
cg14097373	chr12	68726474	-0.09788	0.3112	0.754	0.98	MDM1	3.9
cg05071493	chr20	2844659	0.1776	0.5649	0.754	0.98	VPS16	94.33
cg18153137	chr3	71114771	0.1015	0.3228	0.754	0.98	FOXP1	6.61
cg15908006	chr8	4850180	-0.8406	2.673	0.754	0.98	CSMD1	29
cg03370588	chr15	52821290	-0.05321	0.1692	0.754	0.98	MYO5A	2.24
cg07374338	chr1	78740302	-0.6905	2.196	0.754	0.98	MGC27382	68.98
cg02317072	chr16	89652875	0.5207	1.656	0.754	0.98	CPNE7	26.48
cg19922281	chr3	50540680	-0.04418	0.1405	0.754	0.98	CACNA2D2	2.25
cg19209895	chr10	86004281	-0.493	1.568	0.754	0.98	RGR	57.34
cg05545132	chr2	144695078	-0.8932	2.84	0.754	0.98		10.5
cg10127221	chr12	111801241	-0.2657	0.845	0.754	0.98	FAM109A	84.91
cg19193201	chr18	30050907	0.1362	0.4329	0.754	0.98	FAM59A	3.99
cg00495201	chr5	137825623	0.2433	0.7737	0.754	0.98		82.33
cg03163343	chr1	45118395	-0.1918	0.6097	0.754	0.98		20.33
cg17397672	chr19	695447	-0.7057	2.244	0.754	0.98	PRSSL1	54.03
cg19830710	chr14	76427393	-0.1218	0.3873	0.754	0.98	TGFB3	93.37
cg10803871	chr5	174082675	0.2626	0.8351	0.754	0.98		90.91
cg16686932	chr18	77827151	0.1726	0.549	0.754	0.98	RBFADN	85.94
cg18394527	chr20	43594843	-0.1632	0.5191	0.754	0.98	STK4	7.86
cg12716319	chr3	149299952	-0.3544	1.127	0.754	0.98	WWTR1	82.26
cg16490692	chr20	33460474	0.04376	0.1392	0.754	0.98	GGT7	1.86
cg14444099	chr19	53099796	1.386	4.408	0.754	0.98	ZNF137	57.28
cg18212055	chr10	64028700	-0.1113	0.354	0.754	0.98	RTKN2	4.51
cg07435139	chr6	124144368	0.3787	1.204	0.754	0.98	NKAIN2	84.96
cg19581790	chr2	222644621	-0.2161	0.6873	0.754	0.98		85.98
cg17984737	chr15	71549551	-0.2952	0.9389	0.754	0.98	THSD4	88.9
cg20059597	chr17	43726219	0.2786	0.8861	0.754	0.98	MGC57346-CRHR1	9.61
cg22928381	chr6	99396137	0.1675	0.5328	0.754	0.98	FBXL4	6.9
cg19386714	chr18	71825760	-0.1655	0.5263	0.754	0.98	C18orf55	90.19
cg18167405	chr9	104147280	-0.4677	1.487	0.754	0.98	BAAT	68.39
cg07596467	chr19	46382992	0.3344	1.064	0.754	0.98		63.65
cg21450384	chr1	20732323	-0.2604	0.8282	0.754	0.98		19.4
cg00182877	chr12	96254573	-0.182	0.5789	0.754	0.98	SNRPF	92.26
cg03251089	chr3	15839719	-0.1411	0.4487	0.754	0.98	ANKRD28	5.78
cg10721812	chr15	89160968	-0.5236	1.665	0.754	0.98		76.32
cg01806085	chr17	57583133	0.3065	0.9749	0.754	0.98	LINC01476	38.23
cg01667687	chr2	175804030	-0.1656	0.5267	0.754	0.98	CHN1	91.21
cg04389058	chr3	57041402	-0.1646	0.5235	0.754	0.98	ARHGEF3	10.25
cg24481841	chr19	52203721	-0.4245	1.35	0.754	0.98	NCRNA00085	29.41
cg06857473	chr14	77780454	0.1744	0.5547	0.754	0.98	POMT2	7.84
cg14150264	chr6	155593060	0.1047	0.3329	0.754	0.98	CLDN20	92.95
cg07054255	chr4	37564138	0.2867	0.9117	0.754	0.98	C4orf19	91.78
cg10901368	chr3	181442137	-0.9557	3.04	0.754	0.98	SOX2OT	42.15
cg01915196	chr12	57916109	-0.05247	0.1669	0.754	0.98	MBD6	2.58
cg25219515	chr2	179155236	0.2031	0.646	0.754	0.98	OSBPL6	88.11
cg00369852	chr7	25897148	-0.1235	0.3929	0.754	0.98		3.75
cg17801018	chr16	66962392	-0.4464	1.42	0.754	0.98		63.56
cg03091751	chr7	150941543	-0.1135	0.361	0.754	0.98	SMARCD3	4.79
cg00692573	chr18	55945448	-0.07216	0.2295	0.754	0.98	NEDD4L	95.4
cg15493574	chr6	140749306	-0.3983	1.267	0.754	0.98		44.44
cg26807261	chr1	202857904	0.04488	0.1427	0.754	0.98	RABIF	2.17
cg07962853	chr4	164511998	-1.046	3.325	0.754	0.98	MARCH1	43.75
cg09391546	chr1	209942726	-0.3391	1.078	0.754	0.98	TRAF3IP3	59.81
cg12973936	chr19	45755125	-0.1085	0.3452	0.754	0.98	MARK4	6.32
cg05481579	chr17	79030796	0.3218	1.023	0.754	0.98	BAIAP2	40.85
cg20119148	chr19	18344195	-0.1452	0.4618	0.754	0.98	PDE4C	8.16
cg03007201	chr19	57875238	-0.1002	0.3187	0.754	0.98	TRAPPC2P1	3.81
cg23120976	chr22	31368565	-0.08802	0.28	0.754	0.98	TUG1	94.58
cg26183482	chr17	1127742	-1.296	4.123	0.754	0.98		51.59
cg08596850	chr7	101716136	-0.2578	0.8201	0.754	0.98	CUX1	49.93
cg23513690	chr5	145316101	-0.06068	0.193	0.754	0.98	SH3RF2	2.26
cg08072840	chr3	20448283	0.7484	2.38	0.754	0.98		60.84
cg06942309	chr5	10685781	0.5578	1.774	0.754	0.98	DAP	77.87
cg21156662	chr5	1814500	-0.1577	0.5015	0.754	0.98	NDUFS6	91.61
cg25287175	chr15	43133909	-0.1123	0.3571	0.754	0.98	TTBK2	94.48
cg24392548	chr3	46854173	-0.08107	0.2579	0.754	0.98		3.97
cg04936346	chr1	247682919	0.2125	0.6758	0.754	0.98		91.55
cg06960579	chr20	37209193	0.3106	0.988	0.754	0.98	ADIG	16.87
cg23788468	chr5	53967333	0.2799	0.8903	0.754	0.98	LOC102467080	32.12
cg19988338	chr13	110440179	-0.2925	0.9304	0.754	0.98	IRS2	9.12
cg03693714	chr16	4723816	0.1116	0.355	0.754	0.98	MGRN1	96.17
cg00227932	chr16	81772902	0.1965	0.6252	0.754	0.98		86.87
cg11514962	chr15	93830074	-0.1643	0.5226	0.754	0.98		92.22
cg10876863	chr6	155584613	-0.1521	0.4839	0.754	0.98	TFB1M	90.95
cg06073714	chr6	89927952	0.8816	2.804	0.754	0.98	GABRR1	77.51
cg21128398	chrX	12600986	0.784	2.494	0.754	0.98	FRMPD4	54.19
cg05063577	chr2	40825501	0.5076	1.615	0.754	0.98		33.09
cg15666516	chr19	49999555	0.1347	0.4286	0.754	0.98	RPS11	5.09
cg26240289	chr7	5479713	-0.4336	1.379	0.754	0.98		60.16
cg14550145	chr10	7618474	-0.05507	0.1752	0.754	0.98	ITIH5	98.14
cg11898688	chr4	106957718	-0.1206	0.3836	0.754	0.98		93.71
cg17826013	chr1	6479729	-0.03271	0.1041	0.754	0.98	HES2	1.28
cg14091954	chr13	28674885	0.03988	0.1269	0.754	0.98	FLT3	1.5
cg05004662	chr7	48959999	-0.6176	1.965	0.754	0.98		69.36
cg13909661	chr12	26386833	0.1725	0.5488	0.754	0.98	SSPN	96.05
cg10700560	chr10	126249001	-0.5155	1.64	0.754	0.98	LHPP	57.17
cg12121965	chr21	46293563	-0.03406	0.1084	0.754	0.98	PTTG1IP	1.38
cg23742669	chr18	13642414	-0.5287	1.682	0.754	0.98	C18orf1	48.65
cg08252303	chr10	79399007	0.9813	3.122	0.754	0.98	KCNMA1	69.61
cg10146249	chr16	1662299	-0.03439	0.1094	0.754	0.98	IFT140	1.36
cg17552020	chr8	10697618	-0.1027	0.3268	0.754	0.98	LOC101929229	5.13
cg16743457	chr12	109017607	-0.1956	0.6222	0.754	0.98	SELPLG	62.21
cg03893307	chr4	75023849	0.0372	0.1183	0.754	0.98	MTHFD2L	1.58
cg10665050	chr11	65296790	0.1324	0.4213	0.754	0.98	SCYL1	94.03
cg06812620	chr9	72349268	-0.2406	0.7653	0.754	0.98	PTAR1	86.72
cg25562130	chr16	67571171	0.4648	1.479	0.754	0.98	FAM65A	21.49
cg26896756	chrX	23926007	-0.5058	1.609	0.754	0.98	APOO	7.05
cg25564954	chr15	86243653	0.09963	0.317	0.754	0.98	AKAP13	93.78
cg13096260	chr8	97505764	-0.03764	0.1197	0.754	0.98	SDC2	1.86
cg03630821	chr19	58861702	-0.8278	2.634	0.754	0.98	A1BG	65.19
cg07898974	chr8	134837326	-0.5559	1.768	0.754	0.98		45.43
cg25365055	chr3	33426832	-0.4335	1.379	0.754	0.98	FBXL2	86.46
cg06413165	chr14	65189412	-0.3243	1.032	0.754	0.98	PLEKHG3	76.12
cg25495486	chr5	180553595	0.3997	1.272	0.754	0.98	OR2V1	40.33
cg09523275	chr6	28227093	0.7108	2.261	0.754	0.98	NKAPL	47.02
cg27630552	chr3	124448836	-0.3586	1.141	0.754	0.98	UMPS	82.62
cg12000228	chrX	24261506	0.6749	2.147	0.754	0.98		75.26
cg08874645	chr10	73093425	-0.6444	2.05	0.754	0.98	SLC29A3	60.63
cg13057808	chr2	179006112	0.4873	1.55	0.754	0.98		37.26
cg15793197	chr17	61699346	-0.05301	0.1687	0.754	0.98	MAP3K3	2.23
cg23415658	chr12	56639297	-0.1644	0.5231	0.754	0.98	ANKRD52	92.17
cg18781099	chr17	37911186	0.06902	0.2196	0.754	0.98		2.61
cg12515449	chr3	197027618	0.2505	0.7971	0.754	0.98	DLG1-AS1	86.46
cg26038190	chr18	74963807	0.8494	2.702	0.754	0.98	GALR1	36.36
cg23718144	chr20	48733074	-0.3582	1.14	0.754	0.98	UBE2V1	72.44
cg11553516	chr17	38975403	0.06631	0.211	0.754	0.98	TMEM99	3.34
cg14266864	chr1	168001436	0.2445	0.7779	0.754	0.98	DCAF6	84.48
cg08295285	chr19	646507	-0.2506	0.7972	0.754	0.98		89.56
cg14567957	chr6	76204172	0.3576	1.138	0.754	0.98	FILIP1	78.02
cg20382625	chr20	42709874	-0.3806	1.211	0.754	0.98		51.18
cg17122153	chr19	17530750	-0.03477	0.1106	0.754	0.98	MVB12A	1.64
cg02005249	chr7	94273651	-0.4448	1.415	0.754	0.98	SGCE	46.38
cg20567768	chr8	22082066	-0.2645	0.8417	0.754	0.98	PHYHIP	39.57
cg09253663	chrX	128788913	0.5882	1.872	0.754	0.98	APLN	22.47
cg27327588	chr19	37341052	-0.1035	0.3294	0.754	0.98	ZNF345	3.61
cg15468925	chr13	60737583	0.07437	0.2366	0.754	0.98	DIAPH3	2.42
cg05766064	chr18	19262576	0.505	1.607	0.754	0.98	ABHD3	50.46
cg14528318	chr11	64513068	0.04542	0.1445	0.754	0.98	RASGRP2	1.69
cg05836941	chrX	39922383	0.4171	1.327	0.754	0.98	BCOR	85.45
cg13882267	chr3	37493203	-0.07824	0.2489	0.754	0.98	ITGA9	3.03
cg13927054	chr2	151908353	-0.08162	0.2597	0.754	0.98		3.66
cg24838525	chr14	101301274	0.4026	1.281	0.754	0.98	MEG3	49.32
cg06641416	chr1	244489020	-0.4812	1.531	0.754	0.98		76.66
cg17818792	chr17	14115538	-0.4897	1.558	0.754	0.98		85.14
cg14935271	chr12	80084019	0.05414	0.1723	0.754	0.98	PAWR	2.47
cg05474265	chr4	81128398	0.3693	1.175	0.754	0.98		81.34
cg08657341	chr7	81240603	0.3727	1.186	0.754	0.98		23.8
cg16495154	chr12	79802105	-0.3577	1.138	0.754	0.98	SYT1	39.69
cg17926000	chr6	5262017	-0.1014	0.3225	0.754	0.98	LYRM4	3.06
cg23404573	chr19	7991114	0.06006	0.1911	0.754	0.98	CTXN1	2.7
cg26077446	chr5	33809376	0.9701	3.087	0.754	0.98	ADAMTS12	43.77
cg15162535	chr10	35054111	-0.7868	2.504	0.754	0.98	PARD3	87.2
cg13022815	chr11	66050007	0.06782	0.2158	0.754	0.98	CNIH2	2.88
cg26350916	chr18	7090842	-0.578	1.839	0.754	0.98	LAMA1	69.61
cg26513850	chr22	51038720	0.07146	0.2274	0.754	0.98	MAPK8IP2	2.5
cg26819633	chr15	48054310	0.0793	0.2523	0.754	0.98	SEMA6D	95.14
cg20592940	chr17	933155	-0.9331	2.969	0.754	0.98	ABR	65.33
cg06332620	chr5	80903690	-0.3841	1.222	0.754	0.98	SSBP2	82.15
cg07806276	chr5	71707973	-0.1867	0.5941	0.754	0.98		88.53
cg09429160	chr10	22632995	-0.6544	2.082	0.754	0.98	SPAG6	37.97
cg20802710	chr5	127533789	-0.4287	1.364	0.754	0.98		35.74
cg10451310	chr2	106811460	0.3603	1.146	0.754	0.98	UXS1	73.84
cg02058107	chr4	140476430	0.1089	0.3464	0.754	0.98	SETD7	3.9
cg20261899	chr11	132553833	0.8378	2.666	0.754	0.98	OPCML	65.22
cg03614189	chr8	82598326	0.1298	0.4132	0.754	0.98	IMPA1	5.52
cg22771822	chr15	43621543	0.479	1.524	0.754	0.98	LCMT2	49.45
cg18111531	chr14	91624372	-0.2106	0.6703	0.754	0.98	C14orf159	41.39
cg23166857	chr1	1149501	0.5926	1.886	0.754	0.98	TNFRSF4	36.56
cg25341905	chr5	111247873	-0.1587	0.5051	0.754	0.98	NREP-AS1	92.71
cg16232839	chrX	13785371	-0.3554	1.131	0.754	0.98	OFD1	87.76
cg04499104	chr2	178211175	-0.2174	0.6917	0.754	0.98	LOC100130691	89.51
cg09218462	chr2	38011852	0.3173	1.01	0.754	0.98		80.9
cg07708806	chr16	8962224	-0.0306	0.09738	0.754	0.98	CARHSP1	1.22
cg26282762	chr19	1356444	-0.2986	0.9504	0.754	0.98	MUM1	81.77
cg27044817	chr7	12529501	0.5065	1.612	0.754	0.98		54.49
cg00786237	chr3	154150299	-0.4846	1.542	0.754	0.98		65.75
cg12161599	chr5	7412809	-0.5289	1.683	0.754	0.98	ADCY2	64.44
cg17355765	chrX	132091269	0.2303	0.7329	0.754	0.98	HS6ST2	12.84
cg19327844	chr11	6440482	-0.07044	0.2242	0.754	0.98	APBB1	3.17
cg13415242	chr10	69568346	0.3216	1.024	0.754	0.98	DNAJC12	83.67
cg01103387	chr2	38301143	-0.6768	2.154	0.754	0.98	CYP1B1	34.97
cg17508291	chr3	136754457	-0.2922	0.9299	0.754	0.98		76.76
cg12651933	chr1	15498551	-0.1802	0.5735	0.754	0.98	TMEM51	20.65
cg17902295	chr10	64470033	0.4759	1.515	0.754	0.98		23.8
cg15338603	chr15	63414256	0.0378	0.1203	0.754	0.98	LACTB	1.76
cg16986578	chr1	201979567	-0.2571	0.8184	0.754	0.98	ELF3	28.77
cg12433163	chr18	60927861	0.3219	1.024	0.754	0.98	BCL2	32.14
cg01242348	chr14	23586886	-0.2491	0.793	0.754	0.98	CEBPE	90.07
cg26639842	chr19	30495033	-0.3068	0.9765	0.754	0.98	URI1	27.33
cg14010814	chr9	121957724	-0.8477	2.698	0.754	0.98	DBC1	56.24
cg16918438	chr14	51761868	2.095	6.668	0.754	0.98		59.59
cg22433521	chr20	34191237	0.4125	1.313	0.754	0.98	FER1L4	89.87
cg07307388	chr6	25138416	-0.0671	0.2136	0.754	0.98	CMAH	2.94
cg19990498	chr3	129118327	0.05662	0.1802	0.754	0.98	RPL32P3	2.28
cg06040882	chr13	65259134	0.4272	1.36	0.754	0.98		25.26
cg15664069	chr6	2989243	0.05917	0.1883	0.754	0.98	DKFZP686I15217	1.97
cg08753403	chr12	10007156	0.1069	0.3404	0.754	0.98	CLEC2B	93.64
cg10916515	chr10	1246336	0.7516	2.392	0.755	0.98	ADARB2	27.36
cg13808325	chr4	25915922	0.06709	0.2135	0.755	0.98	C4orf52	2.04
cg12683965	chr5	134394447	-0.3484	1.109	0.755	0.98	C5orf66	46.67
cg10293542	chr6	34229016	-0.3723	1.185	0.755	0.98		77.07
cg26758722	chr4	57859050	0.2413	0.7679	0.755	0.98	POLR2B	90.05
cg18854735	chr1	1822972	0.2902	0.9236	0.755	0.98	GNB1	7.28
cg18842174	chr6	147996557	0.522	1.662	0.755	0.98		82.48
cg04748595	chr12	48513022	-0.191	0.6081	0.755	0.98	PFKM	4.72
cg04891273	chr17	48239193	-0.0515	0.1639	0.755	0.98		1.65
cg16217510	chr5	1836793	0.3862	1.229	0.755	0.98		36.51
cg10197263	chr20	61718852	-0.6599	2.1	0.755	0.98		50.83
cg25922680	chr6	28890911	0.03787	0.1205	0.755	0.98	TRIM27	1.36
cg04342994	chr9	138756922	-0.193	0.6142	0.755	0.98	CAMSAP1	89.84
cg08143789	chr6	148605988	-0.1924	0.6124	0.755	0.98		88.41
cg05284643	chr1	205215690	-0.3207	1.021	0.755	0.98	TMCC2	84.97
cg06838703	chr9	22765724	0.813	2.588	0.755	0.98	LINC01239	80.23
cg16692196	chr1	85040371	-0.0615	0.1958	0.755	0.98	CTBS	1.92
cg14673189	chr1	3346002	-0.2311	0.7356	0.755	0.98	PRDM16	27.82
cg26540842	chr6	31608714	-0.09515	0.3029	0.755	0.98	BAG6	95.65
cg06945974	chr8	53206553	0.4697	1.495	0.755	0.98	ST18	69.89
cg12755501	chr2	43144759	-0.3147	1.002	0.755	0.98		61.71
cg10554624	chr1	53386618	-0.2085	0.6637	0.755	0.98	ECHDC2	13.37
cg14095983	chr9	71737204	0.03947	0.1257	0.755	0.98	TJP2	1.72
cg11209880	chr11	115035023	0.7337	2.335	0.755	0.98		57.93
cg04254540	chr16	71951199	-0.3898	1.241	0.755	0.98	KIAA0174	91.92
cg02910451	chrX	37606062	-0.3852	1.226	0.755	0.98		61.97
cg09323467	chr2	62081282	-0.03289	0.1047	0.755	0.98	FAM161A	1.52
cg01838443	chr21	15752932	0.1998	0.6361	0.755	0.98	HSPA13	86.28
cg07159490	chr12	57610078	0.03422	0.1089	0.755	0.98	NXPH4	1.62
cg13447391	chr4	2061325	-0.03504	0.1115	0.755	0.98	NAT8L	1.66
cg22969950	chr17	8117574	-0.1457	0.4637	0.755	0.98		93.19
cg06520241	chr6	29003877	-0.3871	1.232	0.755	0.98	LOC100129636	51.56
cg12914047	chr7	99517369	0.6909	2.199	0.755	0.98	TRIM4	7.27
cg12096486	chr7	40514989	0.5256	1.673	0.755	0.98	SUGCT	69.8
cg18992570	chr5	134662888	0.3883	1.236	0.755	0.98		91.48
cg03146575	chr2	192121011	-0.4376	1.393	0.755	0.98	MYO1B	74.62
cg01077102	chr1	20126228	-0.03904	0.1243	0.755	0.98	TMCO4	1.72
cg25053891	chr12	120883986	-0.1137	0.3619	0.755	0.98	TRIAP1	3.77
cg04584505	chr7	65546993	-0.2432	0.7743	0.755	0.98	ASL	74.54
cg05407235	chr5	149317942	-0.2929	0.9326	0.755	0.98	PDE6A	25.87
cg23726408	chr3	123498880	-0.6944	2.211	0.755	0.98	MYLK	54.01
cg25415777	chr16	72459785	-0.2918	0.9288	0.755	0.98	LINC01572	88.39
cg07247255	chr2	166489360	0.3232	1.029	0.755	0.98	CSRNP3	82.81
cg11834106	chr6	31747010	0.04296	0.1368	0.755	0.98	VARS	98.84
cg09234546	chr13	97925731	0.3386	1.078	0.755	0.98	MBNL2	83.41
cg02716792	chr16	81480551	-0.2809	0.8944	0.755	0.98	CMIP	22.42
cg19936318	chr1	7028279	-0.7095	2.259	0.755	0.98	CAMTA1	63.57
cg05819150	chr11	101980380	-0.3155	1.004	0.755	0.98	YAP1	45.8
cg20891501	chr14	36979758	-0.7914	2.52	0.755	0.98	SFTA3	21.79
cg12724192	chr4	82392157	0.128	0.4077	0.755	0.98	RASGEF1B	5.2
cg10196128	chr19	44576295	0.04121	0.1312	0.755	0.98	ZNF284	1.67
cg07832473	chr5	33936253	0.04223	0.1345	0.755	0.98	RXFP3	1.69
cg00092611	chr10	28821682	-0.03047	0.097	0.755	0.98	WAC	1.25
cg24233265	chr3	170589648	0.2526	0.8042	0.755	0.98		88.78
cg24410064	chr7	7222050	0.1592	0.5068	0.755	0.98	C1GALT1	1.7
cg12167431	chr6	9141771	-0.3494	1.113	0.755	0.98		77.44
cg15341354	chr7	85324812	0.5415	1.724	0.755	0.98		25
cg21401932	chr9	130160489	0.114	0.3628	0.755	0.98	SLC2A8	4.02
cg17615249	chr11	75136071	-0.1233	0.3925	0.755	0.98	KLHL35	93.14
cg04099697	chr1	201952261	0.03593	0.1144	0.755	0.98	RNPEP	2.02
cg00729314	chr1	47082382	-0.07464	0.2377	0.755	0.98	MOB3C	3.29
cg14039301	chr11	296540	-0.2394	0.7623	0.755	0.98		34.76
cg20212362	chr17	8232565	-0.1518	0.4835	0.755	0.98		91.68
cg20454888	chr18	44139159	-0.3966	1.263	0.755	0.98	LOXHD1	38.77
cg03500317	chr17	47484910	0.09489	0.3021	0.755	0.98	PHB	95.04
cg00648932	chr2	177864065	0.1344	0.4278	0.755	0.98		91.29
cg05398922	chr22	47522300	0.1625	0.5173	0.755	0.98	TBC1D22A	92.9
cg08077392	chr4	56277616	-0.08052	0.2564	0.755	0.98	TMEM165	93.83
cg21570843	chr1	2789896	-0.3392	1.08	0.755	0.98		25.44
cg22379213	chr12	49688844	-0.3478	1.107	0.755	0.98	PRPH	51.96
cg24564651	chr1	33282935	0.04363	0.1389	0.755	0.98	YARS	1.36
cg14381095	chr12	39436988	0.6621	2.108	0.755	0.98		57.06
cg03741590	chr8	82281930	-0.3466	1.104	0.755	0.98		76.38
cg19790515	chr1	39670192	-0.421	1.341	0.755	0.98	MACF1	65.26
cg24366657	chr11	2160932	-0.6697	2.133	0.755	0.98	INS-IGF2	12.26
cg08899626	chr4	16900199	0.61	1.942	0.755	0.98	LDB2	60.67
cg06089468	chr16	30883978	-0.1005	0.3201	0.755	0.98		93.74
cg21636374	chr20	21511011	-0.3408	1.085	0.755	0.98		17.35
cg18447727	chr3	164914150	0.4543	1.447	0.755	0.98	SLITRK3	8.33
cg23778815	chr17	20030900	0.2592	0.8253	0.755	0.98	SPECC1	87.28
cg03147394	chr18	31582517	0.4788	1.525	0.755	0.98	NOL4	42.1
cg22559426	chr12	132914311	1.52	4.84	0.755	0.98		72.05
cg25779346	chr3	135863742	0.09278	0.2955	0.755	0.98	PPP2R3A	93.7
cg21310745	chr7	27208454	-0.3649	1.162	0.755	0.98	HOXA10-AS	64.19
cg11308512	chr19	3365553	0.2637	0.8398	0.755	0.98	NFIC	18.69
cg02186756	chr17	42020846	-0.2391	0.7613	0.755	0.98	PPY	79.55
cg07431800	chr1	33116373	0.04728	0.1506	0.755	0.98	RBBP4	1.72
cg20977716	chr18	44644942	-0.1846	0.588	0.755	0.98	HDHD2	89.34
cg19732605	chr10	86300605	-0.04785	0.1524	0.755	0.98		1.74
cg03392038	chr12	48152951	-0.03405	0.1084	0.755	0.98	RAPGEF3	1.45
cg20571420	chr22	25160308	-0.4036	1.285	0.755	0.98	TOP1P2	11.81
cg18875012	chr3	172165517	-0.3739	1.191	0.755	0.98	GHSR	13.41
cg25449207	chr15	34611069	-0.07316	0.233	0.755	0.98	SLC12A6	3.2
cg18287711	chr20	62288918	-0.3991	1.271	0.755	0.98	RTEL1	70.15
cg02833089	chr7	101477052	0.1295	0.4124	0.755	0.98	CUX1	93.06
cg25992672	chr14	100729990	0.2814	0.8963	0.755	0.98	YY1	66.03
cg04988103	chr7	25399549	0.7926	2.524	0.755	0.98		28.56
cg21142257	chr8	20054699	-0.03501	0.1115	0.755	0.98	ATP6V1B2	1.46
cg11646751	chr20	46164159	-0.113	0.36	0.755	0.98	NCOA3	95.14
cg16219178	chr22	29784644	-0.06399	0.2038	0.755	0.98	AP1B1	2.67
cg11471507	chrX	20283423	-0.3371	1.074	0.755	0.98	RPS6KA3	9.89
cg02964065	chr6	32729545	-0.7723	2.46	0.755	0.98	HLA-DQB2	15.97
cg12278739	chr11	68795647	0.2159	0.6875	0.755	0.98		8.1
cg14932219	chr7	98876081	-0.426	1.357	0.755	0.98	MYH16	55.9
cg04664127	chr8	95731971	0.03224	0.1027	0.755	0.98	DPY19L4	1.08
cg07926074	chr7	112406584	-0.1106	0.3522	0.755	0.98	TMEM168	92.97
cg19442761	chr14	77247838	-0.237	0.755	0.755	0.98	VASH1	72.03
cg24275437	chr10	134978874	-0.432	1.376	0.755	0.98	KNDC1	74.4
cg17903548	chr8	142401534	0.3921	1.249	0.755	0.98		37.79
cg03583982	chr12	112613641	-0.274	0.8726	0.755	0.98	HECTD4	37.01
cg13101624	chr17	1619840	-0.03429	0.1092	0.755	0.98	C17orf91	1.31
cg01224479	chr16	86310488	-0.4724	1.505	0.755	0.98		77.37
cg09863852	chr3	128864777	-0.1916	0.6102	0.755	0.98	ISY1	91.16
cg22312862	chr17	1449782	-0.1781	0.5671	0.755	0.98	PITPNA	89.04
cg09531389	chr6	68849256	1.538	4.9	0.755	0.98		44.9
cg15439442	chr19	49654467	-0.4278	1.363	0.755	0.98	HRC	11.1
cg07049424	chrX	135959015	-0.3363	1.071	0.755	0.98	RBMX	78.74
cg08798244	chr10	101204204	0.3626	1.155	0.755	0.98		78.19
cg24363448	chr10	103650161	-0.1632	0.5198	0.755	0.98	C10orf76	90.48
cg20694461	chr1	24194573	0.03881	0.1236	0.755	0.98	FUCA1	1.46
cg22398879	chr8	49173419	-0.22	0.7006	0.755	0.98		41.42
cg15759873	chr2	46746934	0.1481	0.4716	0.755	0.98	ATP6V1E2	91.42
cg09181500	chr1	229572706	-0.319	1.016	0.755	0.98		73.1
cg04227871	chr12	131002792	0.9412	2.998	0.755	0.98	RIMBP2	60.8
cg23105130	chr8	144799022	-0.3927	1.251	0.755	0.98	MAPK15	51.9
cg26339943	chr4	145571234	-0.4926	1.569	0.755	0.98	HHIP	58.03
cg18399935	chr3	6906994	-0.8034	2.559	0.755	0.98	GRM7	34.97
cg00859350	chr4	76503516	-0.5545	1.766	0.755	0.98	CDKL2	53.38
cg10320061	chrX	153094967	-0.9601	3.058	0.755	0.98	PDZD4	42.97
cg16167923	chr17	62173143	-0.09147	0.2913	0.755	0.98	ERN1	94.07
cg09721380	chr16	69140530	-0.3245	1.033	0.755	0.98	HAS3	18.87
cg07583470	chr1	22285459	-0.5784	1.842	0.755	0.98		77.99
cg00253649	chr1	239184853	-1.097	3.494	0.755	0.98		64.06
cg27287974	chr6	154619482	0.273	0.8697	0.755	0.98	IPCEF1	85.14
cg08834922	chr17	41003236	-0.2188	0.6968	0.755	0.98	AOC3	12.71
cg07932921	chr15	41221343	0.04702	0.1498	0.755	0.98	DLL4	1.98
cg17284082	chr1	92351487	0.04347	0.1385	0.755	0.98	TGFBR3	2.18
cg24277140	chr10	6392062	-0.7605	2.422	0.755	0.98		74.33
cg02966329	chr6	80714474	0.0751	0.2392	0.755	0.98	TTK	4.26
cg26166817	chr4	124468530	0.529	1.685	0.755	0.98		39.66
cg00932688	chr16	46865499	-0.0433	0.1379	0.755	0.98	C16orf87	2.32
cg20558112	chr13	45968589	-0.2557	0.8145	0.755	0.98	SLC25A30	43.76
cg19899008	chr16	68003657	0.1461	0.4654	0.755	0.98	SLC12A4	91.05
cg02968292	chr8	27168565	-0.1034	0.3295	0.755	0.98	PTK2B	4.04
cg07507251	chr3	52567010	0.3394	1.081	0.755	0.98	NT5DC2	61.16
cg10778770	chr5	115573812	-0.1413	0.45	0.755	0.98	COMMD10	91.99
cg17907057	chr4	78432204	0.5092	1.622	0.755	0.98	CXCL13	79.2
cg23517183	chr3	9489186	-0.1452	0.4626	0.755	0.98	SETD5	91.39
cg04383817	chr6	126112911	-0.09776	0.3114	0.755	0.98	NCOA7	3.65
cg02104456	chr15	83726483	-0.3087	0.9835	0.755	0.98	BTBD1	88.16
cg09328470	chr5	56158094	-0.07663	0.2441	0.755	0.98	MAP3K1	95.03
cg07268919	chr1	184355974	0.05272	0.1679	0.755	0.98	C1orf21	2.86
cg22485413	chr22	41985886	-0.08523	0.2715	0.755	0.98	PMM1	3.54
cg02723041	chr4	84299814	0.181	0.5766	0.755	0.98		90.34
cg23322172	chr10	104233407	0.1647	0.5247	0.755	0.98	TMEM180	90.59
cg17717362	chr16	84178932	0.04245	0.1352	0.755	0.98	HSDL1	1.74
cg20789620	chr19	4304334	-0.3945	1.257	0.755	0.98	FSD1	58.86
cg02932311	chr5	122736203	0.09247	0.2946	0.755	0.98	CEP120	93
cg21029108	chr15	26178637	-0.4648	1.481	0.755	0.98		82.71
cg03179588	chr10	74992824	-0.3152	1.004	0.755	0.98	FAM149B1	84.09
cg18634334	chr12	120148604	-0.1547	0.4928	0.755	0.98	CIT	92.63
cg14752361	chr7	20205176	0.4205	1.34	0.755	0.98	MACC1	78.9
cg22444736	chr6	12039945	-0.2937	0.9356	0.755	0.98	HIVEP1	79.03
cg25421855	chr1	27930865	0.0644	0.2052	0.755	0.98	AHDC1	1.76
cg04171565	chr13	73302130	-0.0886	0.2822	0.755	0.98	C13orf34	2.8
cg05293994	chr7	122526843	-0.03413	0.1087	0.755	0.98	CADPS2	1.51
cg01400894	chr17	56617515	-0.1069	0.3406	0.755	0.98	SEPT4	95.09
cg23932782	chr5	140235361	-1.19	3.793	0.755	0.98	PCDHA10	28.46
cg16329535	chr3	98499647	-0.46	1.465	0.755	0.98	ST3GAL6	76.11
cg08465795	chr13	27526037	-0.4163	1.326	0.755	0.98		72.49
cg16992985	chr1	93270270	0.311	0.9907	0.755	0.98		13.03
cg00046560	chr15	101835624	-0.2081	0.6628	0.755	0.98	SNRPA1	6.06
cg01193320	chr16	53926049	-0.2541	0.8096	0.755	0.98	FTO	22.34
cg01331597	chr8	62248720	-0.4884	1.556	0.755	0.98	CLVS1	30.15
cg07904900	chr16	87754207	0.1018	0.3244	0.755	0.98	KLHDC4	97.81
cg15271066	chr3	122085664	0.1663	0.53	0.755	0.98	CCDC58	92.97
cg02721000	chr12	54441213	0.4362	1.39	0.755	0.98	HOXC4	32.03
ch.1.117057666F	chr1	117256143	-0.2203	0.7019	0.755	0.98		21.33
cg24250549	chr1	154909240	-0.03219	0.1026	0.755	0.98	PMVK	1.2
cg00055811	chr1	8543012	-0.5394	1.718	0.755	0.98	RERE	75.56
cg26105062	chr17	18128745	-0.0372	0.1185	0.755	0.98	LLGL1	1.84
cg00082787	chr22	29424662	-0.3172	1.011	0.755	0.98	ZNRF3	84.58
cg10278915	chr16	88361441	-1.026	3.268	0.755	0.98		53.15
cg05528211	chrX	9217741	-0.4067	1.296	0.755	0.98		80.5
cg09359616	chr3	157827567	-0.1772	0.5644	0.755	0.98	RSRC1	3.35
cg00351443	chr10	105252720	-0.3075	0.9798	0.755	0.98	NEURL	52.84
cg04191978	chr17	12507296	-0.4639	1.478	0.755	0.98		77.35
cg23672176	chr17	74068680	-0.03503	0.1116	0.755	0.98	SRP68	1.39
cg21945594	chr3	69774092	-0.7511	2.393	0.755	0.98		40.52
cg20186791	chr2	165545776	0.1639	0.5223	0.755	0.98	SNORA70F	89.28
cg09509503	chr1	58353581	0.926	2.95	0.755	0.98	DAB1	61.05
cg26535484	chr1	150266313	0.03745	0.1193	0.755	0.98	MRPS21	1.64
cg06757459	chr5	7756274	-0.5828	1.857	0.755	0.98	ADCY2	63.63
cg10786916	chr14	103442041	-0.1408	0.4486	0.755	0.98	CDC42BPB	94.72
cg09417355	chr1	152814273	0.6598	2.102	0.755	0.98	LCE6A	58.68
cg16921285	chr13	104003206	-0.6296	2.006	0.755	0.98		34.6
cg24652114	chr1	221408273	0.6959	2.217	0.755	0.98		64.79
cg19126169	chr11	71725590	-0.04315	0.1375	0.755	0.98	NUMA1	98.21
cg06018791	chr7	133080270	0.2368	0.7546	0.755	0.98	EXOC4	89.13
cg21838880	chr19	37157633	-0.09695	0.3089	0.755	0.98	ZNF461	3.23
cg18088775	chr18	48724276	0.07868	0.2507	0.755	0.98	MEX3C	4.13
cg13291851	chr11	75825043	-0.1481	0.4718	0.755	0.98	UVRAG	91.05
cg16774084	chr14	107210989	0.7951	2.533	0.755	0.98		31.81
cg12596148	chr2	64653912	-0.7267	2.315	0.755	0.98		52.52
cg06659951	chr16	89049513	0.2878	0.9171	0.755	0.98		44.06
cg01693471	chr1	160694553	-0.2404	0.7659	0.755	0.98		16.15
cg11209087	chr14	26724359	0.8916	2.841	0.755	0.98		59.61
cg11737750	chr7	71730541	0.6669	2.125	0.755	0.98	CALN1	33.76
cg24075197	chr1	88742107	-0.4269	1.36	0.755	0.98		70.99
cg21517865	chr17	4046969	0.03814	0.1215	0.755	0.98	ZZEF1	1.48
cg22516651	chr19	35521622	-0.03343	0.1065	0.755	0.98	SCN1B	1.29
cg04433990	chr7	107384558	-0.03248	0.1035	0.755	0.98	CBLL1	1.36
cg23820245	chr1	84366382	0.3071	0.9786	0.755	0.98	MIR548AP	15.08
cg21611048	chr3	193809338	-0.3791	1.208	0.755	0.98		69.44
cg00927281	chr8	18836661	-0.4188	1.334	0.755	0.98	PSD3	66.63
cg12598870	chr11	20861490	0.4561	1.453	0.755	0.98	NELL1	17.08
cg01444765	chr21	45553491	-0.0369	0.1176	0.755	0.98	C21orf33	1.53
cg12232021	chr8	72504360	-0.619	1.972	0.755	0.98		75.27
cg07749001	chr6	153305003	-0.07029	0.224	0.755	0.98	FBXO5	2.37
cg10830050	chr9	6413265	-0.03121	0.09945	0.755	0.98	UHRF2	1.14
cg27429480	chr16	70461992	-0.3637	1.159	0.755	0.98	ST3GAL2	59.44
cg12835845	chr10	30348415	0.03635	0.1158	0.755	0.98	KIAA1462	1.48
cg15001279	chr4	30826644	-0.9634	3.07	0.755	0.98	PCDH7	45.83
cg26990681	chr2	47750631	1.002	3.194	0.755	0.98	KCNK12	78.47
cg20519495	chr2	9833422	-0.3434	1.094	0.755	0.98		70.18
cg23597001	chr7	66256788	-0.1328	0.4233	0.755	0.98	RABGEF1	90.3
cg21470541	chr2	120976896	-0.1042	0.332	0.755	0.98		94.72
cg25423848	chr17	39994141	-0.1308	0.4168	0.755	0.98	KLHL10	94.28
cg10809880	chr5	131517096	0.1307	0.4166	0.755	0.98		91.6
cg27326469	chr22	47133964	-0.03681	0.1173	0.755	0.98	CERK	1.2
cg11601291	chrX	13020810	-0.5368	1.711	0.755	0.98		65.06
cg22651519	chr11	94380598	0.2241	0.7141	0.755	0.98		83.69
cg17125267	chr4	115520931	0.855	2.725	0.755	0.98	UGT8	28.45
cg02384682	chr5	122372479	-0.03148	0.1003	0.755	0.98	PPIC	1.33
cg25651113	chr7	156341056	0.4625	1.474	0.755	0.98	LINC01006	80.99
cg26313647	chr1	8085795	-0.0345	0.1099	0.755	0.98	ERRFI1	1.53
cg16645344	chr12	71833193	0.2893	0.922	0.755	0.98	LGR5	4.26
cg24120696	chr8	53853604	0.8747	2.788	0.755	0.98		17.69
cg00418183	chr20	50177010	-0.4412	1.406	0.755	0.98	NFATC2	68
cg23209353	chr13	21728944	-1.523	4.853	0.755	0.98	SKA3	83.01
cg10854292	chr12	4647856	0.0329	0.1048	0.755	0.98	RAD51AP1	1.27
cg19227446	chr19	48247023	-0.04061	0.1294	0.755	0.98		1.59
cg04874321	chr4	145670134	-0.1823	0.581	0.755	0.98		92.46
cg20355084	chr18	9774695	-0.1131	0.3605	0.755	0.98	RAB31	91.16
cg15842184	chr1	144866678	-0.172	0.5483	0.755	0.98	PDE4DIP	87.58
cg24524760	chr8	69007982	-0.6882	2.193	0.755	0.98	PREX2	79.31
cg11108432	chr8	10697698	-0.05598	0.1784	0.755	0.98	PINX1	2.04
cg26766885	chr7	96220185	0.5192	1.655	0.755	0.98		65.26
cg04913109	chr10	134538898	-0.1835	0.5849	0.755	0.98	INPP5A	94.05
cg00002186	chr10	50085163	0.6551	2.088	0.755	0.98	WDFY4	58.81
cg01215511	chr16	2975552	-0.2576	0.8211	0.755	0.98	FLYWCH1	83.94
cg12691080	chr10	70809651	-0.2806	0.8945	0.755	0.98		80
cg25134283	chr6	168841866	1.226	3.908	0.755	0.98	SMOC2	40.15
cg00141828	chr1	41305165	0.2258	0.7196	0.755	0.98	KCNQ4	83.93
cg08026930	chr19	56459137	-0.493	1.571	0.755	0.98	NLRP8	29.62
cg00001747	chr2	105460263	-1.311	4.179	0.755	0.98		36.65
cg01970818	chr19	39175171	-0.2574	0.8205	0.755	0.98	ACTN4	17.27
cg05149839	chr16	81039913	-0.03983	0.127	0.755	0.98	CENPN	1.59
cg17821321	chr15	79383632	-0.6317	2.013	0.755	0.98	RASGRF1	27.36
cg11618528	chr14	24704517	-0.4361	1.39	0.755	0.98	GMPR2	74.91
cg08560947	chr15	25620037	-0.1559	0.497	0.755	0.98	UBE3A	92.77
cg10732641	chr19	5397775	0.3804	1.212	0.755	0.98		29.05
cg02373832	chr18	46490027	-0.3491	1.113	0.755	0.98		85.37
cg02636177	chr4	72200331	0.4831	1.54	0.755	0.98	SLC4A4	41.18
cg17841838	chr19	3626645	-0.03941	0.1256	0.755	0.98	C19orf29	1.95
cg16152984	chr16	81632948	-0.2558	0.8155	0.755	0.98	CMIP	40.95
cg09044537	chr14	69516625	0.1564	0.4985	0.755	0.98		5.49
cg07855626	chr2	67551130	0.5398	1.72	0.755	0.98		85.67
cg26161329	chr17	56832991	-0.04046	0.129	0.755	0.98	PPM1E	1.68
cg18273457	chr13	76445152	-0.4058	1.294	0.755	0.98	LMO7DN	16.45
cg06697791	chr14	73403364	0.0944	0.3009	0.755	0.98	DCAF4	94.98
cg08080008	chr16	2009616	0.04971	0.1584	0.755	0.98	NDUFB10	2.26
cg16715785	chr13	20912205	-0.4333	1.381	0.755	0.98		77.36
cg00076774	chr2	45016971	0.6071	1.935	0.755	0.98		71.8
cg17847164	chr15	57259515	-0.4425	1.411	0.755	0.98	TCF12	77.85
cg22100547	chr20	46094568	-0.1265	0.4033	0.755	0.98		93.14
cg03231140	chr2	230452045	0.126	0.4015	0.755	0.98	DNER	7.04
cg12076116	chr1	172959757	-0.1551	0.4945	0.755	0.98		88.44
cg18119885	chr2	2617271	-0.1269	0.4044	0.755	0.98		5.74
cg01203426	chr2	62081861	-0.05775	0.1841	0.755	0.98	FAM161A	2.26
cg02413326	chr21	41027785	-0.2849	0.9083	0.755	0.98	B3GALT5	89.59
cg22534599	chr3	52232234	-0.03209	0.1023	0.755	0.98	ALAS1	1.19
cg10186219	chr22	39769995	0.324	1.033	0.755	0.98	SYNGR1	75.28
cg13969402	chr3	190040361	-0.03304	0.1053	0.755	0.98	CLDN1	1.35
cg09103518	chr22	46806363	-0.07562	0.2411	0.755	0.98	CELSR1	96.94
cg03151258	chr19	15694846	-0.8838	2.817	0.755	0.98		43.96
cg16518306	chr10	6151147	-0.4714	1.503	0.755	0.98	RBM17	27.46
cg10628030	chr1	49502670	0.5601	1.785	0.755	0.98	AGBL4	72.29
cg19826045	chr17	61561602	-0.2338	0.7454	0.755	0.98	ACE	86.46
cg15921887	chr10	27909711	-0.2953	0.9412	0.755	0.98		29.02
cg05691311	chr8	93895754	0.3654	1.165	0.755	0.98		84.4
cg12890192	chr12	123754915	-0.1705	0.5436	0.755	0.98	CDK2AP1	3.69
cg00876513	chr5	180620183	-0.1817	0.5793	0.755	0.98	LOC102577426	92.35
cg00094063	chr16	66913816	-0.4062	1.295	0.755	0.98	PDP2	42.29
cg04648402	chr4	987561	-0.9147	2.916	0.755	0.98	IDUA	64.53
cg11406962	chrX	73734443	-0.3578	1.141	0.755	0.98	SLC16A2	46.82
cg09229169	chr1	114592384	-0.5217	1.663	0.755	0.98		58.63
cg19753641	chr19	49840176	0.5056	1.612	0.755	0.98	CD37	70.94
cg21931263	chr5	67715050	0.3281	1.046	0.755	0.98		84.03
cg25593916	chr1	42846118	-0.03608	0.115	0.755	0.98	RIMKLA	1.51
cg21130072	chr8	109261886	-0.2005	0.6392	0.755	0.98	EIF3E	90.03
cg25430941	chr2	132793334	-0.4888	1.558	0.755	0.98		72.93
cg07281538	chr22	27094482	-0.767	2.445	0.755	0.98	MIATNB	83.39
cg17630122	chr17	65569195	-0.3592	1.145	0.755	0.98	PITPNC1	78.32
cg21455926	chr15	84763526	0.4171	1.33	0.755	0.98	EFTUD1P1	24.11
cg22762844	chr2	95692424	0.04403	0.1404	0.755	0.98	MAL	1.87
cg26835268	chr6	153326814	0.2328	0.7421	0.755	0.98		86.21
cg02166236	chr16	67988916	0.2144	0.6835	0.755	0.98	SLC12A4	86.13
cg10096929	chr1	156261403	-0.06968	0.2221	0.755	0.98	TMEM79	3.46
cg26180653	chr2	159498929	0.168	0.5356	0.755	0.98	PKP4	91.69
cg09544338	chr19	15311998	-0.06257	0.1995	0.755	0.98	NOTCH3	2.86
cg23547157	chr12	133199323	0.315	1.004	0.755	0.98		25.15
cg23048494	chr1	153517384	0.4599	1.466	0.755	0.98	S100A4	72.28
cg01089416	chr5	87677857	0.5401	1.722	0.755	0.98	TMEM161B-AS1	44.82
cg09977064	chr17	26684993	-0.0894	0.285	0.755	0.98	TMEM199	4.05
cg15471825	chr19	17611398	-0.03907	0.1246	0.755	0.98	SLC27A1	98.74
cg20969896	chr20	35201751	-0.03297	0.1051	0.755	0.98	TGIF2	1.39
cg26099738	chr21	20694636	-0.8841	2.819	0.755	0.98		35.66
cg06682383	chr22	30275268	0.2339	0.7457	0.755	0.98		84.54
cg00635522	chr13	45396744	-0.2259	0.7203	0.755	0.98		85.57
cg03354554	chr11	9781412	-0.3134	0.9994	0.755	0.98		27.47
cg00627447	chr16	83233690	0.6764	2.157	0.755	0.98	CDH13	44.73
cg07644939	chr2	241976658	0.248	0.7909	0.755	0.98	SNED1	29.93
cg06977068	chr22	29469014	-0.03785	0.1207	0.755	0.98	KREMEN1	1.66
cg16355785	chr5	161274751	-1.23	3.923	0.755	0.98	GABRA1	44.84
cg03449978	chr1	238891857	1.247	3.975	0.755	0.98		45.83
cg20728685	chr5	56469182	-0.03285	0.1048	0.755	0.98	GPBP1	1.54
cg06570674	chr4	17114096	-0.7455	2.377	0.755	0.98		40.17
cg22617773	chr6	29521751	0.9914	3.161	0.755	0.98		20.99
cg18828883	chr1	155053266	-0.1974	0.6295	0.755	0.98	EFNA3	6.32
cg27184178	chr17	77039918	-0.3635	1.159	0.755	0.98	C1QTNF1	80.88
cg11946458	chr6	37190305	-0.2704	0.8623	0.755	0.98	TMEM217	17.39
cg13646377	chr9	33920480	0.09014	0.2874	0.755	0.98		95.18
cg25831002	chr16	68680117	0.04742	0.1512	0.755	0.98	CDH3	1.67
cg22421248	chr10	82796145	0.9327	2.974	0.755	0.98		30.14
cg15913375	chr4	2696786	0.2998	0.9559	0.755	0.98	FAM193A	79.05
cg12085812	chr1	45768215	-0.1031	0.3288	0.755	0.98	LOC400752	93.98
cg04011829	chr20	61275033	-0.1888	0.6022	0.755	0.98	SLCO4A1	27.31
cg04242655	chr22	22902047	0.6381	2.035	0.755	0.98	PRAME	40.61
cg09069730	chr9	137519190	-0.3845	1.226	0.755	0.98		43.05
cg13738263	chr12	9538105	-0.2799	0.8926	0.755	0.98	LOC101930452	86.53
cg02963692	chr1	110038195	-0.1272	0.4057	0.755	0.98	CYB561D1	93.75
cg01973910	chr2	130512291	0.2843	0.9066	0.755	0.98		77.06
cg27577782	chr17	76783632	0.5791	1.847	0.755	0.98		86.32
cg02816194	chr1	41231595	0.1484	0.4734	0.755	0.98	NFYC	84.47
cg19360796	chr2	194716174	-1.125	3.587	0.755	0.98		63.72
cg12438382	chr2	232532439	-0.126	0.402	0.755	0.98		93.01
cg20945201	chr6	39231326	0.4506	1.437	0.755	0.98		44.46
cg04687750	chr16	30006526	0.2239	0.7141	0.755	0.98	HIRIP3	11.28
cg08017323	chr12	3240167	-0.3402	1.085	0.755	0.98	TSPAN9	46.08
cg04873207	chr9	32954673	-0.6758	2.155	0.755	0.98		67.03
cg14081855	chr1	8374119	-0.2328	0.7426	0.755	0.98		88.85
cg22954436	chr9	3678063	-0.5809	1.853	0.755	0.98	RFX3-AS1	46.33
cg25312197	chr14	31151152	-0.2796	0.8917	0.755	0.98	SCFD1	85.59
cg07076358	chr16	80966491	0.6509	2.076	0.755	0.98		17.22
cg05534225	chr1	9769677	0.1562	0.4982	0.755	0.98	PIK3CD	90.68
cg03132877	chr14	103685373	-0.2447	0.7805	0.755	0.98		86.25
cg13436449	chr14	59600377	-0.2979	0.9502	0.755	0.98		85.45
cg11989949	chr10	32398550	-0.2881	0.9188	0.755	0.98		89.65
cg06269115	chr11	68451849	1.058	3.376	0.755	0.98	GAL	20.16
cg04780697	chr17	16120448	0.05728	0.1827	0.755	0.98	PIGL	2.07
cg07021181	chr11	122853573	0.4703	1.5	0.755	0.98	BSX	63.46
cg20964356	chr22	31031082	-0.1178	0.3756	0.755	0.98	SLC35E4	4.54
cg06711094	chr13	77478875	0.3062	0.9766	0.755	0.98		81.29
cg24214176	chr8	49619753	0.2748	0.8764	0.755	0.98		90.41
cg00942007	chr18	53090572	-0.7677	2.449	0.755	0.98	TCF4	78.47
cg07406359	chr16	10674457	0.04448	0.1419	0.755	0.98	EMP2	1.7
cg15319502	chr14	105928430	0.04916	0.1568	0.755	0.98	MTA1	98.18
cg05355306	chr11	47415173	-0.2479	0.7908	0.755	0.98		82.11
cg12658810	chr5	153773866	0.1863	0.5943	0.755	0.98	SAP30L-AS1	88.82
cg01001187	chr1	15655783	-0.4872	1.554	0.755	0.98	FHAD1	35.74
cg09226801	chr7	75401568	-0.3394	1.082	0.755	0.98	CCL26	54.54
cg02859516	chr4	111105688	-0.3229	1.03	0.755	0.98	ELOVL6	59.82
cg10447222	chr8	98930617	-0.4034	1.287	0.755	0.98	MATN2	61.65
cg24990564	chr6	32095063	0.229	0.7305	0.755	0.98	ATF6B	86.62
cg22471910	chr5	112161561	0.1055	0.3366	0.755	0.98	APC	95.36
cg00690093	chr17	8166394	-0.3547	1.131	0.755	0.98	PFAS	81.81
cg23287661	chr1	153395100	0.2111	0.6735	0.755	0.98	S100A7A	18.26
cg23449136	chr20	57476996	0.2598	0.8287	0.755	0.98	GNAS	82.09
cg01558307	chr20	3827325	0.04808	0.1534	0.755	0.98	MAVS	2.15
cg27315348	chr3	184042708	-0.04761	0.1519	0.755	0.98	EIF4G1	98.32
cg12420104	chr9	977109	-0.2363	0.7538	0.755	0.98	DMRT3	3.98
cg20167491	chr18	13165936	-0.3132	0.9989	0.755	0.98		84.77
cg19376734	chr3	64816330	-0.7565	2.413	0.755	0.98	ADAMTS9-AS2	64.64
cg12867894	chr10	17038374	-0.8607	2.745	0.755	0.98	CUBN	36.35
cg02966222	chr16	89113704	-0.8095	2.582	0.755	0.98		48.46
cg24707825	chr5	49994003	0.4064	1.296	0.755	0.98	PARP8	88.39
cg23741939	chr5	128118304	0.194	0.6189	0.755	0.98		91.31
cg09182758	chr10	32635413	0.08559	0.273	0.755	0.98	EPC1	3.66
cg06437840	chr6	33048529	0.2939	0.9376	0.755	0.98	HLA-DPB1	6.3
cg17311081	chr1	22488606	-0.1311	0.4183	0.755	0.98		94.06
cg08447327	chr3	197686855	0.04012	0.128	0.755	0.98	LMLN	1.63
cg23986671	chr21	28339262	-0.501	1.598	0.755	0.98	ADAMTS5	6.2
cg11822265	chr10	67927682	0.775	2.472	0.755	0.98	CTNNA3	70.47
cg01690037	chr9	120682368	-0.312	0.9952	0.755	0.98		18.18
cg11452653	chr19	3659919	-0.2194	0.7	0.755	0.98	PIP5K1C	83.73
cg14846596	chr7	148497907	-0.1494	0.4765	0.755	0.98	CUL1	93.16
cg14623600	chr1	182952647	0.1773	0.5656	0.755	0.98		88.31
cg12294977	chr12	116078139	-0.6037	1.926	0.755	0.98		46.37
cg12772068	chrX	120008570	0.5916	1.887	0.755	0.98	CT47B1	74.96
cg10770307	chr10	128940318	-0.2156	0.6878	0.755	0.98	FAM196A	92.29
cg22102102	chr10	25882413	0.3662	1.168	0.755	0.98	GPR158	87.48
cg21238197	chr7	7759286	0.6342	2.023	0.755	0.98	RPA3	89.01
cg15469049	chr14	57606073	-0.1317	0.4201	0.755	0.98		92.67
cg15511246	chr12	121259613	-0.1805	0.5757	0.755	0.98	SPPL3	91.22
cg27049594	chr11	124439146	-1.274	4.063	0.755	0.98	OR8A1	33.98
cg09337254	chr2	85640762	-0.9668	3.084	0.755	0.98		36.17
cg08026412	chr6	32016678	0.07959	0.2539	0.755	0.98	TNXB	95.19
cg12647497	chr1	110210265	-0.3867	1.233	0.755	0.98	GSTM2	37.07
cg02764006	chr17	65029280	-0.06719	0.2144	0.755	0.98	CACNG4	97.14
cg15859167	chr1	17519342	0.3211	1.024	0.755	0.98		81.16
cg02143041	chr11	64926444	-0.1264	0.4032	0.755	0.98		92.5
cg18432286	chr15	79120806	-0.2211	0.7052	0.755	0.98		85.75
cg19490598	chr2	1237302	0.6569	2.096	0.755	0.98	SNTG2	84.96
cg17023149	chr4	13536504	-0.6093	1.944	0.755	0.98		20.27
cg25902411	chr2	200548886	-0.6404	2.043	0.755	0.98		34.31
cg09179046	chr16	14164850	-0.2178	0.6949	0.755	0.98	MKL2	8.84
cg27293631	chr7	8474178	1.283	4.092	0.755	0.98	NXPH1	32.94
cg02115865	chr12	62652785	0.1939	0.6187	0.755	0.98	USP15	90.53
cg03439805	chr12	109124743	0.09331	0.2977	0.755	0.98	CORO1C	3.95
cg08486903	chr7	98739496	-0.4288	1.368	0.755	0.98	SMURF1	55.67
cg15335436	chr5	54516372	0.2175	0.6938	0.755	0.98		3.22
cg11540692	chr6	100912072	-0.8871	2.83	0.755	0.98	SIM1	58.25
cg11525297	chr1	95847014	-0.3991	1.273	0.755	0.98		16.65
cg05275603	chr15	42563845	-0.3134	0.9999	0.755	0.98	TMEM87A	81.79
cg00069242	chr14	23450527	0.0531	0.1694	0.755	0.98	JUB	2.3
cg18132745	chrX	14891338	-0.3309	1.056	0.755	0.98	MOSPD2	8.65
cg07496355	chr9	1536641	0.694	2.214	0.755	0.98		43.99
cg13703584	chr11	64059916	-0.6849	2.185	0.755	0.98	KCNK4	19.83
cg13715761	chr5	76326228	-0.1236	0.3944	0.755	0.98	AGGF1	5.3
cg07679695	chr9	74384615	-0.08186	0.2612	0.755	0.98	TMEM2	3.81
cg02731366	chr18	45568503	-0.2466	0.7868	0.755	0.98	ZBTB7C	75.72
cg24055461	chr19	3135489	0.2779	0.8866	0.755	0.98	GNA15	83.93
cg16550282	chr14	24657526	0.1147	0.3659	0.755	0.98	IPO4	4.46
cg00327106	chr16	2501226	0.06348	0.2025	0.755	0.98	CCNF	97.43
cg09130464	chr11	118984366	-0.1562	0.4982	0.755	0.98	C2CD2L	91.29
cg13065938	chr1	186344998	0.1639	0.5228	0.755	0.98	TPR	4.6
cg01901421	chr2	105350201	-0.256	0.8169	0.755	0.98		12.42
cg04883135	chr1	190071605	-0.545	1.739	0.755	0.98	BRINP3	81.83
cg21816041	chr3	80655662	-0.2866	0.9145	0.755	0.98		84.96
cg16179048	chr2	107536149	0.9283	2.962	0.755	0.98		41.99
cg22846384	chr8	1957168	0.9313	2.971	0.755	0.98		79.55
cg01345434	chr6	108581474	-0.1153	0.3677	0.755	0.98	SNX3	3.71
cg22987011	chr5	75753776	-0.4664	1.488	0.755	0.98	IQGAP2	52.03
cg16842331	chr1	247688658	0.8008	2.555	0.755	0.98	GCSAML	65.16
cg15781753	chr3	128769740	-0.3262	1.041	0.755	0.98		46.16
cg22708914	chr8	19170890	0.09032	0.2882	0.755	0.98	SH2D4A	4.77
cg13613983	chr5	139493546	-2.002	6.387	0.755	0.98	PURA	42.1
cg08572875	chr17	296110	-0.4082	1.302	0.755	0.98	FAM101B	72.37
cg23959772	chr3	186928338	0.5098	1.627	0.755	0.98		22.13
cg20028826	chr17	12453058	-0.2151	0.6862	0.755	0.98		12.14
cg07295822	chr6	93472681	-1.141	3.64	0.755	0.98		62.77
cg01560348	chr7	21333529	-0.4726	1.508	0.755	0.98		72.46
cg09392355	chr3	148805174	0.1261	0.4025	0.755	0.98	HLTF	94.9
cg13843483	chr2	129250637	-0.4652	1.484	0.755	0.98		82.16
cg15898343	chr2	73317139	-0.4281	1.366	0.755	0.98	RAB11FIP5	36.55
cg20211713	chr19	12251300	-0.2426	0.774	0.755	0.98	ZNF20	6.74
cg11347475	chr9	35731484	0.1826	0.5826	0.755	0.98	TLN1	10.86
cg26460816	chr5	65892187	0.04344	0.1386	0.755	0.98	MAST4	1.95
cg22418360	chr2	238876345	0.117	0.3734	0.755	0.98	UBE2F	4.38
cg05631224	chr3	4560725	-0.4655	1.485	0.755	0.98	ITPR1	50.95
cg04154697	chr19	3820207	-0.529	1.688	0.755	0.98	ZFR2	82.59
cg09255966	chr1	2334136	-0.1111	0.3545	0.755	0.98	RER1	94.06
cg20289346	chr17	37310500	0.04245	0.1355	0.755	0.98		1.61
cg19820601	chr5	173030725	-0.2995	0.9558	0.755	0.98		87.21
cg00642177	chr16	3073960	-0.0856	0.2731	0.755	0.98	HCFC1R1	3.18
cg23320031	chr20	36830416	-0.1005	0.3206	0.755	0.98		95.02
cg23453570	chr2	118578271	-0.1353	0.4318	0.755	0.98	DDX18	92.69
cg04438129	chr6	164241373	-0.226	0.7213	0.755	0.98		43.76
cg07917289	chr19	45147056	-0.1598	0.5098	0.755	0.98	PVR	2.08
cg00552805	chr7	44119858	-0.1926	0.6147	0.755	0.98	POLM	87.99
cg02956479	chr11	48065711	-0.1078	0.3441	0.755	0.98	PTPRJ	94.55
cg14001909	chr1	65399306	-0.448	1.43	0.755	0.98	JAK1	58.44
cg03591798	chr2	73404524	0.1076	0.3432	0.755	0.98		4.08
cg08126118	chr13	43930918	-0.11	0.3511	0.755	0.98	ENOX1	93.49
cg04596655	chrX	128656768	-0.5614	1.792	0.755	0.98	SMARCA1	21.3
cg04706738	chr9	22446398	1.061	3.386	0.755	0.98	DMRTA1	39.18
cg18235465	chr10	73471634	-0.09673	0.3087	0.755	0.98	C10orf105	94.18
cg26583078	chr4	186877778	0.2594	0.8277	0.755	0.98	SORBS2	87.58
cg21864732	chr3	82014264	-0.3782	1.207	0.755	0.98		39.46
cg02079079	chr1	207581527	0.4888	1.56	0.755	0.98		27.03
cg09295021	chr7	148393388	0.4918	1.569	0.755	0.98		93.65
cg20614262	chr1	113498438	-0.09886	0.3155	0.755	0.98	SLC16A1	5.28
cg18117367	chr5	140213783	-1.237	3.947	0.755	0.98	PCDHA6	21.88
cg25484990	chr20	22566192	-0.2573	0.8212	0.755	0.98	FOXA2	9.17
cg24064073	chr2	227833919	-0.2491	0.7951	0.755	0.98	RHBDD1	90.78
cg04229315	chr7	137647868	0.4425	1.412	0.755	0.98	CREB3L2	19.21
cg08950364	chr1	108039344	1.925	6.143	0.755	0.98		58.1
cg22910585	chr12	131524673	0.4879	1.557	0.755	0.98	ADGRD1	69.64
cg26414235	chr15	34877407	-0.561	1.79	0.755	0.98		50.01
cg25691060	chr12	67663875	-0.1764	0.5629	0.755	0.98	CAND1	6.76
cg09304854	chr7	2250996	-0.402	1.283	0.755	0.98	MAD1L1	71.58
cg03103158	chr8	28748202	-0.177	0.565	0.755	0.98	INTS9	9.97
cg09238520	chr4	143754306	0.2716	0.8668	0.755	0.98	INPP4B	91.73
cg21890944	chr7	22475347	-0.1968	0.6281	0.755	0.98	STEAP1B	90.46
cg03603222	chr2	9971356	-0.3995	1.275	0.755	0.98		28.56
cg08939812	chr5	135704770	1.119	3.57	0.755	0.98		66.53
cg23927832	chr6	30633356	-0.1067	0.3407	0.755	0.98	DHX16	95.17
cg27373049	chr22	50323178	-0.0369	0.1178	0.755	0.98		1.73
cg14946236	chr9	134129691	0.3148	1.005	0.755	0.98		79.38
cg17457169	chr6	131384639	-0.06411	0.2046	0.755	0.98	EPB41L2	2.52
cg08017498	chr3	159706547	0.03574	0.1141	0.755	0.98	IL12A	1.41
cg24237200	chr2	85584101	-0.08851	0.2825	0.755	0.98	ELMOD3	94.37
cg26288160	chr1	151020733	0.07053	0.2251	0.755	0.98	C1orf56	2.7
cg20901257	chr10	35326222	-0.1242	0.3963	0.755	0.98	CUL2	93.08
cg26703409	chr9	7962270	0.8796	2.807	0.755	0.98		68.84
cg08406047	chr21	40715370	-0.3039	0.9701	0.755	0.98	HMGN1	85.89
cg27107388	chr3	184821779	-0.5516	1.761	0.755	0.98	C3orf70	31.57
cg10922232	chr17	73238491	-0.3405	1.087	0.755	0.98	GGA3	64.25
cg26518497	chr22	38071174	-0.1845	0.5888	0.755	0.98	LGALS1	7.62
cg07549115	chr11	125493918	0.5123	1.635	0.755	0.98	CHEK1	87.63
cg21123509	chr7	44163430	-0.1128	0.3601	0.755	0.98	POLD2	5.02
cg02178336	chr9	83927118	-0.3753	1.198	0.755	0.98		72.56
cg18090064	chr17	43716542	-0.5185	1.655	0.755	0.98	C17orf69	92.79
cg07057492	chr7	29345250	-0.08501	0.2713	0.755	0.98	CHN2	94.22
cg09053381	chr7	144734505	-0.4298	1.372	0.755	0.98		72.81
cg16421850	chr20	6075152	0.1546	0.4933	0.755	0.98	FERMT1	92.27
cg17206056	chr3	139103460	0.2827	0.9024	0.755	0.98	COPB2	67.95
cg08393972	chr4	2372832	0.5776	1.844	0.755	0.98	ZFYVE28	83.92
cg06492111	chr16	87874392	0.0568	0.1813	0.755	0.98	SLC7A5	98.13
cg17940226	chr4	53778055	-0.1412	0.4507	0.755	0.98	SCFD2	5.22
cg18828334	chr19	47219891	0.1571	0.5015	0.755	0.98	PRKD2	4.52
cg03132806	chr5	178414179	-0.4336	1.384	0.755	0.98	GRM6	81.89
cg13923040	chr19	59085345	-0.2926	0.9341	0.755	0.98	MZF1	14.47
cg01129459	chr14	60386828	-0.1436	0.4584	0.755	0.98		7.55
cg02304580	chr5	139124312	-0.3786	1.208	0.755	0.98		72.64
cg06534819	chr20	61669583	-0.7213	2.302	0.755	0.98	NCRNA00029	57.06
cg13895596	chr5	142293846	0.4041	1.29	0.755	0.98	ARHGAP26	42.52
cg15629948	chr14	24521326	-0.1123	0.3583	0.755	0.98	LRRC16B	5.01
cg12612641	chr13	25862143	-0.2329	0.7434	0.755	0.98	MTMR6	10.47
cg00868728	chrX	40968127	-0.481	1.535	0.755	0.98	USP9X	54.28
cg20812302	chr2	171411262	-0.2636	0.8413	0.755	0.98	MYO3B	88.13
cg05705818	chr4	55437654	-0.4637	1.48	0.755	0.98		66.07
cg01065210	chr1	2336034	-0.2642	0.8434	0.755	0.98	RER1	24.67
cg13247818	chr10	52145370	-0.1913	0.6106	0.755	0.98	SGMS1	88.21
cg13072968	chrX	70347807	-0.252	0.8044	0.755	0.98	MED12	93.69
cg01557738	chr22	49812057	0.5839	1.864	0.755	0.98		34.2
cg21882416	chr10	112117365	-0.3943	1.259	0.755	0.98		69.35
cg27484386	chr8	22462123	-0.03596	0.1148	0.755	0.98	KIAA1967	1.5
cg19665390	chr10	129776032	-0.4211	1.344	0.755	0.98	PTPRE	59.29
cg14421309	chr2	145277734	-0.1344	0.4292	0.755	0.98	ZEB2	6.23
cg12993163	chr3	157821407	0.4505	1.438	0.755	0.98	SHOX2	12.77
cg01065003	chr18	24130839	0.1528	0.4878	0.755	0.98	KCTD1	3.69
cg14783567	chr1	244211067	0.08246	0.2632	0.755	0.98		2.69
cg16017045	chr9	125289222	0.7132	2.277	0.755	0.98	OR1N1	70.12
cg00007987	chr19	56156430	-0.04299	0.1372	0.755	0.98	ZNF581	98.28
cg06420962	chr1	44690170	-0.2624	0.8375	0.755	0.98	ERI3	75.37
cg26389052	chr21	45151046	-2.324	7.419	0.755	0.98	PDXK	67.02
cg26101504	chr8	38809735	-0.2782	0.888	0.755	0.98	PLEKHA2	79.49
ch.7.2086776R	chr7	99012084	0.3797	1.212	0.755	0.98	BUD31	33.41
cg04748441	chr3	58306324	0.1968	0.6284	0.755	0.98		91.38
cg00159764	chr20	35059674	-0.4059	1.296	0.755	0.98	DLGAP4	69.73
cg06034771	chr15	91260647	0.03253	0.1038	0.755	0.98	BLM	1.2
cg06389888	chr2	135011991	0.2574	0.8218	0.755	0.98	MGAT5	80.77
cg11189052	chr15	85197271	-0.087	0.2777	0.755	0.98	WDR73	1.7
cg04241305	chr5	137689053	-0.08966	0.2862	0.755	0.98	KDM3B	4.37
cg25763641	chr19	7538423	0.1332	0.4253	0.755	0.98	LOC100128573	90.57
cg23375538	chr19	2480717	0.2352	0.7509	0.755	0.98		84.73
cg00325007	chr9	5774228	0.09111	0.2909	0.755	0.98	RIC1	95.05
cg18936216	chr3	69132660	-0.411	1.312	0.755	0.98	ARL6IP5	55.76
cg08284873	chr10	1246035	0.5592	1.785	0.755	0.98	ADARB2	42.49
cg18865705	chr5	145176958	-0.2081	0.6644	0.755	0.98	PRELID2	88.24
cg06808897	chr19	11590688	-0.1017	0.3248	0.755	0.98	ELAVL3	3.92
cg18758230	chr17	1953837	-0.05271	0.1683	0.755	0.98	MIR212	2.03
cg22033316	chr17	73271766	0.4166	1.33	0.755	0.98	SLC25A19	93.51
cg16980270	chr12	31523049	0.3066	0.9787	0.755	0.98		14.17
cg10897433	chr8	120586857	-0.4877	1.557	0.755	0.98	ENPP2	36.05
cg13132280	chr4	143228430	0.2122	0.6776	0.755	0.98	INPP4B	88.23
cg05492839	chr6	80657430	-0.02982	0.09519	0.755	0.98	ELOVL4	1.05
cg18379332	chr16	79124177	-0.5623	1.795	0.755	0.98	WWOX	79.83
cg01072570	chr2	24244711	0.2668	0.8517	0.755	0.98	MFSD2B	69.85
cg07521204	chr6	152086132	-0.3575	1.141	0.755	0.98	ESR1	16.6
cg08349400	chr6	53396138	-0.3303	1.054	0.755	0.98	GCLC	49.05
cg10784792	chr15	74111225	-0.3861	1.233	0.755	0.98		27.52
cg24998791	chr8	10454100	-0.5933	1.894	0.755	0.98		71.11
cg26086607	chr7	44084030	-0.1074	0.3428	0.755	0.98	DBNL	5.94
cg11400946	chr6	32939516	-0.1871	0.5973	0.755	0.98	BRD2	5.05
cg09922117	chr12	104351300	-0.1205	0.3847	0.755	0.98	C12orf73	3.02
cg08910906	chr1	75541052	0.6576	2.099	0.755	0.98		20.55
cg07033395	chr1	28906538	-0.3015	0.9627	0.755	0.98	SNHG12	83.9
cg02485584	chr2	1358702	0.7309	2.334	0.755	0.98	SNTG2	85.51
cg05176349	chr5	82767617	0.2928	0.9349	0.755	0.98	VCAN	3.88
cg01544688	chr20	56360444	0.3016	0.9631	0.755	0.98		45.27
cg15128638	chr3	124493484	0.409	1.306	0.755	0.98	ITGB5	30.65
cg13110283	chr1	233751191	0.4901	1.565	0.755	0.98	KCNK1	29.12
ch.2.16021837F	chr2	16104386	0.1529	0.4884	0.755	0.98		2.79
cg21914635	chr10	97620386	-0.3339	1.066	0.755	0.98	ENTPD1	80.27
cg19672783	chr3	47018311	0.2522	0.8053	0.755	0.98	CCDC12	3.3
cg19927090	chr6	26602957	-0.1111	0.3549	0.755	0.98		91.94
cg02633342	chr7	6220016	0.2352	0.751	0.755	0.98	CYTH3	90.36
cg05464571	chr14	66097616	-0.08014	0.2559	0.755	0.98	FUT8	95.29
cg13835272	chr7	40487152	-0.508	1.622	0.755	0.98	SUGCT	53.73
cg08338683	chr3	170048267	0.3301	1.054	0.755	0.98		82.2
cg10691490	chr1	103716210	0.4665	1.489	0.755	0.98		30.98
cg25181043	chr20	47013841	-0.7157	2.285	0.755	0.98		83.58
cg09436507	chr14	66645408	0.9513	3.038	0.755	0.98		58.83
cg02656089	chr9	139900076	0.2022	0.6456	0.755	0.98		86.85
cg05688739	chr15	99444836	0.1834	0.5855	0.755	0.98	IGF1R	17.04
cg16547564	chr11	69408032	0.112	0.3577	0.755	0.98		94.8
cg16017287	chr6	152640279	-0.1673	0.5342	0.755	0.98	SYNE1	91.85
cg25447813	chr14	21499032	-0.09673	0.3089	0.755	0.98	TPPP2	94.67
cg03637410	chr7	86791668	-0.1483	0.4736	0.755	0.98	DMTF1	92.59
cg06720722	chr3	189349021	-0.4494	1.435	0.755	0.98	TP63	73.78
cg15626307	chr1	112938553	0.08595	0.2745	0.755	0.98	CTTNBP2NL	2.91
cg05950015	chr5	33829329	0.5722	1.827	0.755	0.98	ADAMTS12	48.99
cg07346017	chr16	58783570	-0.6195	1.978	0.755	0.98		92.14
cg10575261	chr5	178368160	0.358	1.143	0.755	0.98	ZNF454	3.29
cg16612971	chr10	75686132	-0.2356	0.7523	0.755	0.98		82.24
cg16043888	chr19	6670865	-0.3346	1.068	0.755	0.98	TNFSF14	43.63
cg06052655	chr6	114016878	0.4888	1.561	0.755	0.98		46.36
cg19449969	chr12	42816769	-0.1097	0.3502	0.755	0.98	PPHLN1	91.98
cg11943259	chr12	30459557	0.2938	0.9381	0.755	0.98		88.02
cg10777851	chr3	112051808	0.332	1.06	0.755	0.98	CD200	8.51
cg20705392	chr17	9066278	0.6801	2.172	0.755	0.98	NTN1	55.38
cg15555875	chr2	70057653	-0.1003	0.3202	0.755	0.98	GMCL1	4.43
cg26847070	chr7	150521670	-0.5044	1.611	0.755	0.98		88.22
cg01251548	chr11	17372745	0.3381	1.08	0.755	0.98	DKFZp686O24166	35.96
cg14973797	chr2	203240087	0.1112	0.355	0.755	0.98	BMPR2	5.79
cg14389203	chr14	97284242	0.1379	0.4403	0.755	0.98	VRK1	91.5
cg09777344	chr11	119205125	0.08156	0.2605	0.755	0.98	RNF26	2.65
cg05048108	chr15	56525750	-0.141	0.4504	0.755	0.98	RFX7	94.82
cg20928573	chr2	72895999	-0.103	0.3289	0.755	0.98	EXOC6B	94.83
cg02789655	chr16	1526551	-0.1263	0.4034	0.755	0.98	CLCN7	94.35
cg12063690	chr2	130666530	-0.4803	1.534	0.755	0.98		74.86
cg14472052	chr2	206619322	-0.6261	2	0.755	0.98	NRP2	31.81
cg27379088	chr1	202679585	0.04997	0.1596	0.755	0.98	SYT2	1.85
cg04849704	chr18	47340294	-0.03304	0.1055	0.755	0.98	SNHG22	1.5
cg09319191	chr10	86087948	-0.2922	0.9333	0.755	0.98	CCSER2	74.19
cg26710388	chr11	112038042	0.1734	0.5537	0.755	0.98	TEX12	95.53
cg26022821	chr7	141115018	-0.8538	2.727	0.755	0.98		64.48
cg03729553	chr16	830766	0.4814	1.537	0.755	0.98	MSLNL	26.74
cg01785646	chr9	110512200	-0.3234	1.033	0.755	0.98		46.11
cg15932059	chr1	218946128	0.5204	1.662	0.755	0.98	MIR548F3	32.12
cg02045388	chr14	68161651	-0.159	0.5079	0.755	0.98	RDH11	6.02
cg01964525	chr2	55136103	-0.4254	1.359	0.755	0.98	EML6	70.85
cg11515196	chr15	44829065	0.1857	0.5932	0.755	0.98	EIF3J	4.17
cg20955688	chr8	133772889	-0.2948	0.9417	0.755	0.98	TMEM71	21.26
cg10589443	chr7	30028281	0.3843	1.228	0.755	0.98	SCRN1	61.41
cg11761615	chr7	5348924	0.09323	0.2978	0.755	0.98	TNRC18	97.84
cg00182205	chr17	74918111	-0.6286	2.008	0.755	0.98	MGAT5B	56.62
cg03193505	chr8	105474974	-0.7426	2.372	0.755	0.98	DPYS	63.4
cg17045609	chr6	36515445	0.3921	1.252	0.755	0.98	STK38	9.17
cg01054658	chr8	33342664	0.03892	0.1243	0.755	0.98	MAK16	1.51
cg08794570	chr18	48257810	0.1725	0.5511	0.755	0.98	MAPK4	91.96
cg12175172	chr15	67073649	0.07671	0.245	0.755	0.98	SMAD6	97.63
cg07866207	chr5	56208137	0.09568	0.3056	0.755	0.98	C5orf35	93.87
cg12116389	chr4	42154299	0.06767	0.2162	0.755	0.98	BEND4	3.57
cg23712594	chr1	226591890	-0.4297	1.372	0.755	0.98	PARP1	63.85
cg06220761	chr10	7455518	0.6564	2.097	0.755	0.98		63.84
cg07670811	chr8	126320054	0.3558	1.136	0.755	0.98	NSMCE2	64.23
cg09217350	chr6	74960030	-1.196	3.82	0.755	0.98		48.04
cg08357431	chr2	237353527	-0.5386	1.72	0.755	0.98	IQCA1	32.82
cg15005793	chr10	99447528	-0.07707	0.2462	0.755	0.98	AVPI1	3.31
cg21027474	chr12	133297369	0.1517	0.4847	0.755	0.98	PGAM5	94.96
cg06628823	chr11	119020502	0.1022	0.3263	0.755	0.98	ABCG4	4.64
cg01644697	chr9	135545301	0.03768	0.1204	0.755	0.98	DDX31	1.62
cg26686068	chr4	7700686	0.4554	1.455	0.755	0.98	SORCS2	47.46
cg07351059	chr16	29999179	-0.04879	0.1559	0.755	0.98	TAOK2	98.08
cg03976252	chr5	5337186	-0.4427	1.414	0.755	0.98		80.53
cg17661206	chr7	148979267	0.1805	0.5765	0.755	0.98	ZNF783	91.77
cg00473462	chr5	472545	0.1982	0.6331	0.755	0.98	LOC25845	6.8
cg05456362	chr10	70937702	0.461	1.472	0.755	0.98		67.69
cg15466587	chr1	174992776	-0.04026	0.1286	0.755	0.98	MRPS14	1.95
cg25446191	chr3	170077545	0.2479	0.7918	0.755	0.98	SKIL	88.83
cg01643320	chr7	43909368	0.04039	0.129	0.755	0.98	MRPS24	1.6
cg08463186	chr8	91683312	-0.466	1.489	0.755	0.98		34.49
cg01113827	chr15	40731876	-0.2163	0.691	0.755	0.98	BAHD1	16.88
cg19071293	chr17	7765793	-0.3689	1.179	0.755	0.98		75.81
cg24642039	chr21	46845022	-0.9992	3.192	0.755	0.98	NCRNA00175	64.92
cg04683516	chr10	5047487	2.893	9.241	0.755	0.98	AKR1C2	42.73
cg09462203	chr22	38187901	0.1614	0.5158	0.755	0.98		7.24
cg01517776	chr11	2417911	-0.4293	1.372	0.755	0.98	CD81	82.92
cg22700328	chr17	29885787	-0.1522	0.4863	0.755	0.98	MIR193A	6.14
cg16930925	chr15	41982780	-0.377	1.204	0.755	0.98	MIR626	82.71
cg09537620	chr11	31826574	-0.9286	2.967	0.755	0.98	PAX6	40.76
cg25940713	chr17	8094115	-0.2194	0.7009	0.755	0.98	C17orf59	88.88
cg07635306	chr1	213224393	0.1176	0.3757	0.755	0.98	RPS6KC1	5.47
cg25248402	chr22	20043481	-0.1896	0.6058	0.755	0.98	TANGO2	88.53
cg22000795	chr11	74430468	-0.4754	1.519	0.755	0.98	CHRDL2	72.85
cg09462576	chr1	228297873	-0.1923	0.6144	0.755	0.98	MRPL55	14.05
cg03724891	chr3	190167730	-0.3443	1.1	0.755	0.98	TMEM207	76.81
cg24249173	chr10	96043678	0.4619	1.476	0.755	0.98	PLCE1	84.61
cg15988173	chr6	88116491	-0.2024	0.6468	0.755	0.98	C6orf165	90.27
cg21739895	chr2	24163146	-0.113	0.361	0.755	0.98	UBXN2A	3.84
cg25705682	chr10	119110689	0.2277	0.7275	0.755	0.98	PDZD8	87.36
cg11823969	chr3	107942749	-0.1318	0.4211	0.755	0.98	IFT57	92.91
cg03117444	chr10	34368563	-0.3747	1.197	0.755	0.98		82.96
cg22861279	chr14	105953244	0.03982	0.1272	0.755	0.98	CRIP1	1.46
cg11393031	chr1	2445527	0.1193	0.3811	0.755	0.98	PANK4	93.15
cg15363814	chrX	44645192	-0.6932	2.215	0.755	0.98		54.17
cg25226400	chr4	111991731	-0.6061	1.936	0.755	0.98		34.95
cg16149943	chr21	46932082	-0.3104	0.9919	0.755	0.98	COL18A1	88.56
cg04088289	chr1	19205990	0.08603	0.2749	0.755	0.98	ALDH4A1	96.35
cg00012525	chr5	111683253	-0.1882	0.6014	0.755	0.98	EPB41L4A	91.14
cg14562327	chr1	2469506	-0.2877	0.9192	0.755	0.98		32.3
cg01834528	chrX	17167719	-0.3617	1.156	0.755	0.98	REPS2	85.69
cg12234922	chrX	71793049	0.1091	0.3485	0.755	0.98	HDAC8	3.86
cg05951037	chr16	3661297	-0.1729	0.5524	0.755	0.98	BTBD12	6.56
cg03682823	chr7	94286953	0.2756	0.8806	0.755	0.98	SGCE	51.42
cg13039251	chr5	32018601	-0.3776	1.206	0.755	0.98	PDZD2	75.24
cg11720818	chr16	3551273	0.08423	0.2691	0.755	0.98	CLUAP1	3.78
cg08164191	chr14	65623632	0.3766	1.203	0.755	0.98		69.33
cg01800582	chr2	69057926	-0.4211	1.346	0.755	0.98		77.76
cg04368332	chr12	6756663	-0.3219	1.028	0.755	0.98	ACRBP	9.04
cg10153714	chr7	116151921	-0.1849	0.5909	0.755	0.98		8.92
cg13130274	chr12	3030602	-0.2275	0.7269	0.755	0.98	TULP3	85.34
cg17751153	chr5	447880	-0.3901	1.246	0.755	0.98	EXOC3	86.2
cg09449824	chr18	46365902	0.1766	0.5643	0.755	0.98	CTIF	91.76
cg21151963	chr6	33043220	1.016	3.247	0.755	0.98	HLA-DPB1	47.44
cg15115522	chr11	125115327	0.563	1.799	0.755	0.98	PKNOX2	43.51
cg04799859	chr6	168448722	0.8054	2.574	0.755	0.98		90.03
cg06258648	chr8	100708621	-0.5415	1.73	0.755	0.98	VPS13B	74.02
cg17572800	chrX	78400174	0.4671	1.492	0.755	0.98		10.82
cg00918130	chr19	618324	0.3151	1.007	0.755	0.98	POLRMT	81.95
cg09781076	chr5	65472163	-0.2157	0.6893	0.755	0.98	SREK1	86.69
cg04765439	chr20	58063708	-0.4164	1.33	0.755	0.98		55.71
cg19377754	chr3	71633994	-0.09085	0.2903	0.755	0.98	FOXP1	3.95
cg12379889	chr9	84268120	-0.1752	0.5597	0.755	0.98	TLE1	90.65
cg13855345	chr1	43312171	-0.1124	0.3592	0.755	0.98	ZNF691	3.64
cg16294363	chr1	41248881	-0.347	1.109	0.755	0.98	KCNQ4	80.72
cg20868028	chr6	32940212	-0.07601	0.2429	0.755	0.98	BRD2	2.54
cg18256236	chr2	54013944	-0.05122	0.1637	0.755	0.98	LOC100302652	2.36
cg08841430	chrX	40523693	0.2675	0.8549	0.755	0.98	MED14	21.82
cg22124479	chr18	77155094	0.06666	0.213	0.755	0.98	NFATC1	3
cg10782349	chr19	53073577	0.1682	0.5374	0.755	0.98	ZNF701	6.6
cg16093786	chr22	30729554	-1.207	3.858	0.755	0.98	SF3A1	47.32
cg11845767	chr9	100438291	-0.1594	0.5093	0.755	0.98	XPA	90.65
cg03483464	chr3	98312971	-0.1135	0.3627	0.755	0.98	CPOX	5.88
cg22869372	chr11	17041463	0.1472	0.4704	0.755	0.98		91.37
cg21830711	chr5	92956550	-0.04786	0.1529	0.755	0.98	FAM172A	2.07
cg15373345	chrX	130751535	-0.4045	1.293	0.755	0.98		83.75
cg04518195	chr19	51020534	0.4328	1.383	0.755	0.98	LRRC4B	46.45
cg20721338	chr15	74287135	0.0609	0.1946	0.755	0.98	PML	2.34
ch.5.5396883R	chr5	5343883	-0.3806	1.216	0.755	0.98		22.64
cg04018448	chr16	2246498	0.05192	0.1659	0.755	0.98	CASKIN1	3.38
cg16570470	chr7	112108067	-0.2227	0.7117	0.755	0.98	IFRD1	90.19
cg14750567	chr17	62174600	0.3671	1.173	0.755	0.98	ERN1	77.63
cg18011691	chr8	26160828	-0.3346	1.069	0.755	0.98	PPP2R2A	79.3
cg12138330	chr19	17955043	0.1305	0.417	0.755	0.98	JAK3	91.56
cg00748144	chrX	124454052	-0.5371	1.717	0.755	0.98		84.88
cg03241287	chr5	118324324	-0.1185	0.3786	0.755	0.98	DTWD2	6.33
cg04737283	chr3	36805426	0.1658	0.53	0.755	0.98		2.74
cg05797890	chr13	60763264	0.1805	0.5769	0.755	0.98		89.62
cg08652808	chr4	80246713	-1.033	3.301	0.755	0.98	NAA11	46.98
cg23604791	chrX	9640341	0.3632	1.161	0.755	0.98	TBL1X	88.08
cg13572613	chr22	42665770	-0.05607	0.1792	0.755	0.98	OGFRP1	2.51
cg00810262	chr17	48750429	-0.2987	0.9547	0.755	0.98	ABCC3	44.92
cg12460254	chr1	21629726	-0.3365	1.076	0.755	0.98	ECE1	41.01
cg23534593	chrX	47342469	0.3657	1.169	0.755	0.98	ZNF41	4.08
cg16456596	chr8	8313504	-0.5883	1.88	0.755	0.98		46
cg27196081	chr10	103330144	-0.03218	0.1029	0.755	0.98		1.3
cg08134803	chr11	1218913	-0.4314	1.379	0.755	0.98		52.09
cg26758670	chr12	323290	-0.1041	0.3326	0.755	0.98	SLC6A12	4.21
cg02705918	chr12	114087236	-0.2411	0.7704	0.755	0.98		5.93
cg21657631	chr12	2541150	0.292	0.9332	0.755	0.98	CACNA1C	72.23
cg10361585	chr10	134023529	-0.7964	2.545	0.755	0.98	STK32C	48.04
cg08518416	chr10	5076050	-0.7338	2.345	0.755	0.98		49.54
cg12356629	chr13	78602871	-0.359	1.147	0.755	0.98	LINC00446	78.26
cg10549227	chr20	3048294	-0.1739	0.5556	0.755	0.98		91.47
cg02358112	chr22	41601307	0.04056	0.1296	0.755	0.98	L3MBTL2	1.83
cg25942990	chr2	177014996	-1.282	4.097	0.755	0.98	HOXD4	35.23
cg11843050	chr14	21737252	-0.08645	0.2763	0.755	0.98	HNRNPC	3.79
cg16210556	chr16	15528396	0.9577	3.061	0.755	0.98	C16orf45	23.93
cg00287753	chr2	20709840	0.32	1.023	0.755	0.98		32.92
cg21347286	chr10	102759208	-0.06454	0.2063	0.755	0.98	LZTS2	2.42
cg01398008	chr17	59657345	-0.4672	1.493	0.755	0.98		32.04
cg04418737	chr4	139053012	0.3168	1.013	0.755	0.98	LINC00616	86.94
cg17400381	chr22	50891726	-0.1965	0.6282	0.755	0.98	SBF1	87.33
cg17185775	chr12	96628393	-0.2682	0.8573	0.755	0.98	ELK3	82.14
cg04051365	chr3	193586394	0.1242	0.3969	0.755	0.98		93.02
cg04947949	chr10	49892203	0.3346	1.07	0.755	0.98	WDFY4	88.81
cg20189904	chr20	35974307	0.08148	0.2604	0.755	0.98	SRC	2.7
cg13516090	chr4	87898468	-0.2644	0.845	0.755	0.98	AFF1	58.96
cg09840122	chr12	98926723	-0.3514	1.123	0.755	0.98	TMPO	38.86
cg24061727	chr2	11527246	-0.4011	1.282	0.755	0.98		54.92
cg05528430	chr4	140532152	-0.2779	0.8881	0.755	0.98		93.61
cg02098105	chr22	19702396	-0.03261	0.1042	0.756	0.98	SEPT5	1.59
cg12952529	chr17	80092274	-0.3459	1.106	0.756	0.98	CCDC57	42.75
cg25855286	chr4	3208330	0.1445	0.4618	0.756	0.98	HTT	91.28
cg07094987	chr13	107865374	1.125	3.596	0.756	0.98	FAM155A	55.48
cg05004818	chr4	8539015	-0.3961	1.266	0.756	0.98		78.97
cg08092680	chr14	96181044	-0.3653	1.167	0.756	0.98	TCL1A	83
cg03875235	chr11	625052	-0.2142	0.6845	0.756	0.98	MUPCDH	84.68
cg20504533	chr17	15848253	2.311	7.387	0.756	0.98	ADORA2B	18.8
cg23784369	chr19	38397753	0.03549	0.1134	0.756	0.98	WDR87	1.33
cg00552704	chr6	32121420	0.09257	0.2959	0.756	0.98	PPT2	2.77
cg03550727	chr6	40558786	-0.4241	1.356	0.756	0.98		46.45
cg16019434	chr18	76736785	-1.076	3.438	0.756	0.98		20.72
cg15170634	chr12	49739033	0.05586	0.1786	0.756	0.98		1.66
cg04397316	chr6	149639672	-0.07886	0.2521	0.756	0.98	TAB2	2.66
cg25802487	chr11	45724892	0.5549	1.774	0.756	0.98		54.61
cg05621218	chr6	168963504	0.79	2.525	0.756	0.98	SMOC2	82.69
cg04918824	chr16	84004999	0.2461	0.7866	0.756	0.98	NECAB2	87.32
cg19876983	chr2	44045853	0.6713	2.146	0.756	0.98	ABCG5	48.68
cg23520428	chr22	45905424	-0.3755	1.2	0.756	0.98	FBLN1	77.55
cg18342621	chr19	7598944	0.06269	0.2004	0.756	0.98	PNPLA6	3.89
cg26282247	chr7	34712121	-0.524	1.675	0.756	0.98	NPSR1	72.2
cg00673661	chr1	151693974	-0.03755	0.12	0.756	0.98	RIIAD1	1.7
cg00033220	chr18	3451606	0.05221	0.1669	0.756	0.98	TGIF1	2.08
cg05591360	chr8	141110938	-0.6753	2.159	0.756	0.98	TRAPPC9	57.34
cg00472758	chr16	2552820	-0.3183	1.018	0.756	0.98	TBC1D24	76.74
cg00155423	chr2	219758021	0.6932	2.216	0.756	0.98	WNT10A	23.95
cg20028233	chr4	114681544	-0.802	2.564	0.756	0.98	CAMK2D	30.67
cg09916651	chr12	111620313	-0.2899	0.9269	0.756	0.98	CUX2	29.61
cg13832290	chr9	35649906	0.1452	0.4643	0.756	0.98	SIT1	95.04
cg16511445	chr1	145116797	0.4656	1.488	0.756	0.98	SEC22B	28.2
cg18474443	chr10	3172479	-1.373	4.389	0.756	0.98	PFKP	88.06
cg14324600	chr15	50835263	0.223	0.7128	0.756	0.98	USP50	25.91
cg24655022	chr12	48224136	0.3239	1.036	0.756	0.98		68.04
cg08705843	chr10	98053364	-0.2322	0.7425	0.756	0.98		8.82
cg01931536	chr9	138391897	0.04706	0.1504	0.756	0.98	MRPS2	1.71
cg20931188	chr9	129567055	-0.0898	0.2871	0.756	0.98	ZBTB43	3.63
cg01245301	chr8	55466881	-0.3794	1.213	0.756	0.98		15.15
cg15109556	chr4	77432061	-0.4529	1.448	0.756	0.98	SHROOM3	29.87
cg27636881	chr7	46480124	-0.3218	1.029	0.756	0.98		37.06
cg18216249	chr12	48100805	-0.3995	1.277	0.756	0.98	RPAP3	50.26
cg01662578	chr17	56052740	-0.4659	1.489	0.756	0.98	VEZF1	68.77
cg05511830	chr19	1390858	0.2232	0.7137	0.756	0.98	NDUFS7	83.9
cg22024826	chr20	43226360	0.2594	0.8294	0.756	0.98	PKIG	81.27
cg00223451	chr8	41751294	-0.4482	1.433	0.756	0.98	ANK1	27.03
cg11447849	chr15	25842111	-0.5662	1.81	0.756	0.98		33.23
cg07366047	chr2	135921205	-0.1182	0.3779	0.756	0.98	RAB3GAP1	94
cg24899209	chr11	58346540	0.1166	0.3727	0.756	0.98	LPXN	5.72
cg08565176	chr8	124190576	-0.4413	1.411	0.756	0.98	FAM83A	83.46
cg15424679	chr17	66572013	-0.09303	0.2974	0.756	0.98	FAM20A	93.17
cg27033198	chr12	110437138	-0.04114	0.1315	0.756	0.98	ANKRD13A	2.17
cg03239186	chr16	2307586	-0.1012	0.3237	0.756	0.98	RNPS1	92.96
cg22089800	chr15	90895588	0.03707	0.1185	0.756	0.98	ZNF774	1.81
cg17838334	chr20	10732416	0.2002	0.6402	0.756	0.98	LOC101929395	91.61
cg02385593	chr16	237231	0.2412	0.7712	0.756	0.98		96.06
cg18567470	chr11	120208005	-0.1048	0.3351	0.756	0.98	ARHGEF12	4.64
cg24457947	chr6	27341324	-0.1092	0.3491	0.756	0.98	ZNF204P	92.58
cg19371396	chr21	35088922	-0.415	1.327	0.756	0.98	ITSN1	78.16
cg27028666	chr18	38431933	0.8462	2.706	0.756	0.98		20.7
cg20011326	chr11	59333844	-0.09811	0.3137	0.756	0.98		3.5
cg22170099	chr16	49656866	-0.171	0.5469	0.756	0.98	ZNF423	92.57
cg01097314	chr10	27230738	0.1628	0.5207	0.756	0.98	NCRNA00202	93.38
cg05661430	chr18	74624996	-0.1211	0.3873	0.756	0.98	ZNF236	93.74
cg22875749	chr7	23571782	-0.06528	0.2087	0.756	0.98	TRA2A	3.65
cg06945904	chr10	125938956	-0.4549	1.455	0.756	0.98		86.16
cg02234820	chr1	85358327	-0.2497	0.7985	0.756	0.98	LPAR3	4.85
cg22797031	chr1	170630070	-1.01	3.23	0.756	0.98		52.97
cg23818792	chr11	124632405	-0.1238	0.3958	0.756	0.98	ESAM	4.09
cg10111115	chr3	73674146	0.8224	2.63	0.756	0.98	PDZRN3	17.31
cg14416842	chr19	44141843	1.005	3.212	0.756	0.98	CADM4	71.75
cg03381679	chr16	15141250	0.1052	0.3365	0.756	0.98	NTAN1	94.53
cg22816865	chr5	166802870	-0.9179	2.935	0.756	0.98	ODZ2	66.43
cg17821596	chr14	61106384	-0.5816	1.86	0.756	0.98	SALRNA1	72.91
cg02985381	chr13	37494744	0.2656	0.8491	0.756	0.98	SMAD9	13.66
cg06585027	chr1	151300083	0.08547	0.2733	0.756	0.98	PI4KB	2.96
cg20219053	chr11	81358293	1.043	3.334	0.756	0.98		41.76
cg10301254	chr8	145619239	-0.136	0.4348	0.756	0.98	CPSF1	91.98
cg01603353	chr17	10422753	0.7275	2.326	0.756	0.98	MYH1	54.32
cg07146507	chr15	49328626	0.1036	0.3314	0.756	0.98	SECISBP2L	92.96
cg15206821	chr7	99757693	-0.1213	0.3879	0.756	0.98	C7orf43	93.25
cg27049318	chr5	68514098	0.2707	0.8655	0.756	0.98	MRPS36	2.92
cg11985218	chr6	31626392	-0.3441	1.1	0.756	0.98	C6orf47	81.88
cg12062639	chr20	23401060	0.08724	0.279	0.756	0.98	NAPB	3.41
cg08795170	chr5	108746307	0.2097	0.6706	0.756	0.98	PJA2	3.72
cg02116537	chr6	158956115	-0.8326	2.662	0.756	0.98	TMEM181	78.32
cg16853660	chr11	32816211	0.3874	1.239	0.756	0.98	CCDC73	83.71
cg16567688	chr11	106423863	-0.4899	1.567	0.756	0.98		49.16
cg20148084	chr12	129671632	0.4298	1.375	0.756	0.98	TMEM132D	35.32
cg03813730	chr6	168971450	0.915	2.926	0.756	0.98	SMOC2	83.81
cg03893446	chr1	41848436	-0.3577	1.144	0.756	0.98		69.66
cg15540341	chr5	15595186	-0.7423	2.374	0.756	0.98	FBXL7	61.1
cg17664485	chr13	111367259	-0.04005	0.1281	0.756	0.98	ING1	1.94
cg11886469	chr3	156391394	0.4535	1.45	0.756	0.98	TIPARP	45.72
cg23415369	chr11	44782627	-0.4676	1.495	0.756	0.98		50.89
cg14566803	chr7	66000443	-0.165	0.5276	0.756	0.98	GS1-124K5.11	90.98
cg13375463	chr1	27899025	0.2271	0.7261	0.756	0.98	AHDC1	84.28
cg08347226	chr2	241388722	-0.6581	2.105	0.756	0.98	GPC1	69.33
cg06287865	chr16	52218043	-0.676	2.162	0.756	0.98		36.09
cg13894067	chr9	23153093	-0.6214	1.987	0.756	0.98		72.37
cg22052586	chrX	23018036	-0.498	1.593	0.756	0.98	DDX53	81.88
cg23010096	chr1	151104227	-0.4362	1.395	0.756	0.98	SEMA6C	57.74
cg21187659	chr5	16161006	-0.1548	0.4952	0.756	0.98	MARCH11	7.16
cg05607814	chr22	22301750	0.1465	0.4685	0.756	0.98	PPM1F	90.78
cg26128129	chr4	3235589	-1.397	4.467	0.756	0.98	HTT	79.63
cg03829848	chr3	43147991	-0.09447	0.3021	0.756	0.98	POMGNT2	5.88
cg08580942	chr11	119806225	0.5722	1.83	0.756	0.98		57.88
cg18287616	chr10	34495184	-0.1899	0.6074	0.756	0.98	PARD3	91.01
cg19969606	chr12	113901665	-0.6781	2.169	0.756	0.98	LHX5	28.64
cg07403016	chr3	111680796	-0.3947	1.262	0.756	0.98	PHLDB2	77.81
cg16646522	chr7	25931719	-0.2348	0.7508	0.756	0.98		87.06
cg27490568	chr2	178487706	0.6941	2.22	0.756	0.98		62.28
cg25581124	chr15	51786154	0.1748	0.559	0.756	0.98	DMXL2	89.71
cg25002239	chr6	76637299	0.4153	1.328	0.756	0.98	IMPG1	80.09
cg11299207	chr6	31865794	-0.03488	0.1116	0.756	0.98	EHMT2	1.45
cg00283344	chr2	86847539	0.1117	0.3572	0.756	0.98	RNF103	92.79
cg06282029	chr10	43916063	0.03498	0.1119	0.756	0.98		1.32
cg12870750	chr17	7791882	-0.3452	1.104	0.756	0.98	CHD3	16.26
cg26522389	chr5	172410621	-0.09441	0.302	0.756	0.98	ATP6V0E1	3.03
cg03215050	chr11	130668461	0.6371	2.038	0.756	0.98		73.86
cg17244156	chr11	70147172	0.292	0.9339	0.756	0.98	PPFIA1	79.77
cg10714415	chr1	75594135	0.6322	2.022	0.756	0.98	LHX8	29.22
cg00010664	chr20	40645204	0.5991	1.916	0.756	0.98		80.83
cg10043253	chr17	6616425	-1.057	3.379	0.756	0.98	SLC13A5	21.34
cg07270235	chr9	1490381	0.5066	1.62	0.756	0.98		58.37
cg14311838	chr22	37917666	-0.5541	1.772	0.756	0.98		53.98
cg13279718	chr10	112724408	-0.1035	0.3312	0.756	0.98	SHOC2	94.35
cg23335736	chr2	6717184	0.8092	2.588	0.756	0.98		61.6
cg03338436	chr6	30624769	0.2249	0.7194	0.756	0.98	DHX16	86.3
cg25137908	chr17	8280094	-0.07448	0.2382	0.756	0.98		3.29
cg17509180	chr21	17678267	0.5227	1.672	0.756	0.98	MIR99AHG	73.13
cg18682613	chr3	126111464	0.1182	0.378	0.756	0.98		91.48
cg04000528	chr4	26702926	0.4408	1.41	0.756	0.98	TBC1D19	91.19
cg18392504	chr20	23637179	-0.275	0.8797	0.756	0.98		81.92
cg08030199	chr10	4557114	-0.3009	0.9625	0.756	0.98		88.31
cg19958298	chr12	112563295	-0.04731	0.1513	0.756	0.98	TRAFD1	1.88
cg00043591	chr7	156874860	-0.3533	1.13	0.756	0.98		32.36
cg12516512	chr21	33684376	-0.5116	1.637	0.756	0.98	MRAP	84.9
cg08015164	chr5	172330073	0.2922	0.9347	0.756	0.98	ERGIC1	16.19
cg12829524	chr7	11445766	-0.1172	0.3748	0.756	0.98	THSD7A	92
cg23252336	chr2	132548153	-0.5425	1.735	0.756	0.98		77.73
cg25231769	chr7	123671950	0.5335	1.707	0.756	0.98	TMEM229A	14.46
cg05576828	chr8	29194717	-0.2297	0.7347	0.756	0.98	DUSP4	86.62
cg26738010	chr18	580188	0.3306	1.057	0.756	0.98	CETN1	32.9
cg26837556	chr15	73118555	-0.2116	0.6769	0.756	0.98		28.55
cg14454522	chr4	6694021	-0.3932	1.258	0.756	0.98		73.68
cg23719091	chr5	135468815	0.05386	0.1723	0.756	0.98	SMAD5-AS1	1.79
cg26708797	chr5	170906387	-0.3247	1.039	0.756	0.98		45.13
cg20993253	chr15	100535343	0.5143	1.645	0.756	0.98	ADAMTS17	85.92
cg02647684	chr14	21060022	-0.5139	1.644	0.756	0.98	RNASE12	41.89
cg07569701	chr20	58662943	0.687	2.198	0.756	0.98		5.91
cg11579678	chr9	102338263	0.5063	1.62	0.756	0.98		83.12
cg11252953	chr17	80358829	-0.3139	1.004	0.756	0.98	C17orf101	76.79
cg09510832	chr10	134506067	-0.1048	0.3353	0.756	0.98	INPP5A	93.56
cg02922084	chr6	169027179	-0.4163	1.332	0.756	0.98	SMOC2	89.1
cg13615632	chr1	24419277	-0.3596	1.15	0.756	0.98	MYOM3	74.9
cg13683361	chr9	103793011	-0.6948	2.223	0.756	0.98	LPPR1	23.42
cg22316201	chr19	41814592	-0.0891	0.285	0.756	0.98		3.41
cg06286780	chr22	26986424	-0.09794	0.3133	0.756	0.98	TPST2	4.25
cg12337098	chr5	145484364	0.08724	0.2791	0.756	0.98	PLAC8L1	94.79
cg01839123	chr18	20143355	0.1471	0.4705	0.756	0.98		5.94
cg03926206	chr6	32729358	-0.7901	2.528	0.756	0.98	HLA-DQB2	39.29
cg13300319	chr1	59761954	0.1456	0.4658	0.756	0.98	FGGY	4.17
cg00799782	chr10	10719566	0.3866	1.237	0.756	0.98		9.99
cg20648827	chrX	75005028	1.308	4.183	0.756	0.98	MAGEE2	23.16
cg27464573	chr16	66060382	-0.4558	1.458	0.756	0.98		46.66
cg25366113	chr4	154080976	-0.4374	1.399	0.756	0.98	TRIM2	73.46
cg19208228	chr1	231052416	0.215	0.6879	0.756	0.98	TTC13	90.28
cg24536824	chr5	180046528	0.3958	1.266	0.756	0.98	FLT4	38.97
cg05726258	chr18	77638890	-0.8207	2.626	0.756	0.98	KCNG2	69.67
cg20677824	chr5	106724406	-0.2242	0.7172	0.756	0.98	EFNA5	9.85
cg09311690	chr10	134506448	-0.1068	0.3417	0.756	0.98	INPP5A	93.97
cg21641210	chr3	72314480	-0.4327	1.384	0.756	0.98		54.5
cg14495597	chr1	75863733	0.3652	1.168	0.756	0.98	SLC44A5	85.23
cg27314048	chr20	37076661	-0.1608	0.5144	0.756	0.98	SNORA39	90.24
cg07406917	chrX	152599267	0.3337	1.068	0.756	0.98	ZNF275	27.1
cg17069165	chr17	47892191	-0.2222	0.711	0.756	0.98	KAT7	86.9
cg09457502	chr16	24475199	0.3507	1.122	0.756	0.98		23.65
cg26623286	chr17	6555130	-0.07274	0.2327	0.756	0.98	C17orf100	3.08
cg18426836	chr6	125416580	0.07443	0.2381	0.756	0.98		95.51
cg24196422	chr1	3716982	-0.4252	1.36	0.756	0.98		45.59
cg08584061	chr19	22718926	-1.095	3.503	0.756	0.98		40.42
cg12597983	chr17	59531696	0.6298	2.015	0.756	0.98		16.78
cg16343616	chr6	79940953	0.7646	2.446	0.756	0.98	HMGN3	57.16
cg09071280	chr1	39541952	0.2774	0.8875	0.756	0.98		85.55
cg06624377	chr1	180875754	-0.1924	0.6157	0.756	0.98		86.77
cg11363917	chrX	153193870	0.05027	0.1608	0.756	0.98		2.12
cg13013975	chr7	98581010	-0.2	0.6398	0.756	0.98	TRRAP	88.62
cg13063405	chr3	184279336	0.0505	0.1616	0.756	0.98	EPHB3	1.22
cg25750609	chr3	101280791	0.5094	1.63	0.756	0.98	RG9MTD1	3.8
cg13103280	chr1	31713008	0.1983	0.6343	0.756	0.98		15.35
cg27305304	chr2	216878345	-0.08598	0.2751	0.756	0.98	MREG	3.69
cg26002288	chr10	11495912	0.5716	1.829	0.756	0.98		76.74
cg17288170	chr6	797766	-0.07889	0.2524	0.756	0.98		3.75
cg11671670	chr7	123753295	-0.3754	1.201	0.756	0.98		15.48
cg19591588	chr3	45730799	0.04617	0.1477	0.756	0.98	SACM1L	1.5
cg23591611	chr12	133177827	0.3243	1.038	0.756	0.98		29.89
cg09851620	chr1	95403214	-0.4239	1.356	0.756	0.98		63.14
cg13909730	chr7	92466080	0.05159	0.1651	0.756	0.98	CDK6	2.64
cg21474297	chr6	136129940	-0.1287	0.4117	0.756	0.98		93.65
cg05835326	chr1	157004303	-0.3	0.9598	0.756	0.98	ARHGEF11	75.45
cg17333378	chr20	2081445	0.2283	0.7304	0.756	0.98	STK35	85.5
cg20622410	chr17	39930302	-0.2158	0.6906	0.756	0.98	JUP	89.43
cg07310282	chr17	1627701	-0.08863	0.2836	0.756	0.98	WDR81	4.7
cg21061321	chr1	168468723	0.6228	1.993	0.756	0.98		82.59
cg00497679	chr17	64827647	-0.2451	0.7843	0.756	0.98		16.01
cg18081395	chr19	38265345	-0.1843	0.5899	0.756	0.98	ZNF573	91.31
cg11501873	chr11	27402938	0.1975	0.6321	0.756	0.98	LGR4	34.86
cg05985164	chr12	57881757	0.04094	0.131	0.756	0.98	MARS	1.08
cg07677446	chr1	17699021	0.3621	1.159	0.756	0.98	PADI6	55.67
cg19193403	chr2	110973946	0.4283	1.37	0.756	0.98	NCRNA00116	46.72
cg04267345	chr14	24835104	0.181	0.5793	0.756	0.98	NFATC4	2.31
cg07187902	chr19	9119476	-0.2082	0.6662	0.756	0.98		84.49
cg02317220	chr9	132516066	-0.3946	1.263	0.756	0.98	PTGES	74.39
cg21189572	chr11	65305288	0.2558	0.8185	0.756	0.98	SCYL1	77.48
cg09204538	chr1	6639249	-0.2729	0.8733	0.756	0.98	ZBTB48	84.74
cg08662017	chr11	12031093	-0.8939	2.86	0.756	0.98	DKK3	5.62
cg07159486	chr3	154796736	0.3238	1.036	0.756	0.98	MME	32.82
cg25618198	chr13	26423104	0.3163	1.012	0.756	0.98	ATP8A2	76.51
cg07562458	chr1	224622430	0.0499	0.1597	0.756	0.98	WDR26	2.39
cg05210544	chr7	77644899	0.1004	0.3213	0.756	0.98		94.02
cg08951903	chr10	44070173	0.06406	0.205	0.756	0.98	ZNF239	3.62
cg03185144	chr16	85106490	-0.5697	1.823	0.756	0.98	KIAA0513	81.4
cg17989736	chr8	140634327	-0.5189	1.66	0.756	0.98	KCNK9	46.82
cg02465266	chr5	38383336	0.7035	2.251	0.756	0.98	EGFLAM	56.21
cg17686487	chr5	50686281	0.586	1.875	0.756	0.98	ISL1	32.88
cg14727480	chr15	43499430	-0.1694	0.5421	0.756	0.98	EPB42	91.59
cg14312756	chr14	34519577	0.3163	1.012	0.756	0.98		82.5
cg22962965	chr5	90478716	-0.6969	2.23	0.756	0.98		50.18
cg23752152	chr17	76454652	-0.2279	0.7292	0.756	0.98	DNAH17	87.71
cg00322121	chr4	54409724	-0.1944	0.6221	0.756	0.98	LNX1	86.12
cg13922193	chr17	55088969	-0.4053	1.297	0.756	0.98		55.08
cg17160838	chr7	103358646	0.8556	2.738	0.756	0.98	RELN	69.85
cg19797013	chrX	103411446	0.3955	1.266	0.756	0.98	CXorf39	12.05
cg11641410	chr8	54137552	-0.8007	2.562	0.756	0.98		67.32
cg06363613	chr12	42631401	-0.2017	0.6454	0.756	0.98	YAF2	8.55
cg24450136	chr2	101086807	0.7944	2.542	0.756	0.98	NMS	43.37
cg17330695	chr2	216973988	-0.03154	0.1009	0.756	0.98	XRCC5	1.24
cg25457007	chr13	87732961	0.6197	1.983	0.756	0.98		45.43
cg19403269	chr1	5569798	-0.3856	1.234	0.756	0.98		81.79
cg24229750	chr11	5531283	0.571	1.827	0.756	0.98	UBQLN3	52.11
cg04492287	chr6	26169666	0.3181	1.018	0.756	0.98	HIST1H2BD	84.93
cg01477516	chr6	151639722	-0.2386	0.7635	0.756	0.98	AKAP12	92.27
cg25962947	chr11	102323538	0.1648	0.5274	0.756	0.98	TMEM123	4.13
cg07095783	chr10	31610091	-0.08242	0.2638	0.756	0.98	ZEB1	3.32
cg08792988	chr10	6007168	-0.3851	1.232	0.756	0.98	IL15RA	47.26
cg10883778	chr3	88252892	-0.07917	0.2534	0.756	0.98		3.72
cg14583999	chr3	10019040	-0.2429	0.7775	0.756	0.98	TMEM111	85.51
cg04133652	chr17	36860971	-0.3338	1.068	0.756	0.98	MLLT6	6.49
cg04269592	chr8	146074191	-0.163	0.5218	0.756	0.98		92.93
cg15920352	chr9	135088363	-0.4147	1.327	0.756	0.98	NTNG2	39.67
cg03043709	chr7	2046920	0.03527	0.1129	0.756	0.98	MAD1L1	98.59
cg26508239	chr10	29759299	-0.3902	1.249	0.756	0.98	SVIL	73.82
cg23736763	chr4	26322165	0.09267	0.2966	0.756	0.98	RBPJ	3.41
cg01013549	chr1	91966149	-0.09746	0.3119	0.756	0.98	CDC7	3.2
cg03417473	chr1	113216382	-0.3588	1.148	0.756	0.98	MOV10	29.39
cg23982912	chr2	102874694	-0.1449	0.4637	0.756	0.98		93.95
cg05416911	chr12	7176049	-0.2919	0.9344	0.756	0.98	C1S	53.86
cg27567334	chr2	121009873	-0.1441	0.461	0.756	0.98	RALB	5.74
cg05470166	chr9	35905608	-0.2442	0.7816	0.756	0.98	HRCT1	23.48
cg06352443	chr1	245317950	-0.03372	0.1079	0.756	0.98	KIF26B	1.35
cg12011522	chr2	179192421	0.1723	0.5515	0.756	0.98	OSBPL6	10.24
cg01733028	chr2	211035422	-0.08128	0.2601	0.756	0.98	C2orf67	4.08
cg22872916	chr10	31293520	-0.3041	0.9733	0.756	0.98	ZNF438	75.44
cg03437318	chr12	56474175	-0.07009	0.2243	0.756	0.98	ERBB3	3.06
cg23457738	chr11	113064602	0.5084	1.627	0.756	0.98	NCAM1	29.91
cg09470010	chr10	104094152	-0.4298	1.376	0.756	0.98	GBF1	47.41
cg06428819	chr9	37680460	0.5506	1.762	0.756	0.98	FRMPD1	57.98
cg00347850	chrX	46696907	-0.3757	1.202	0.756	0.98	RP2	15.42
cg09360748	chr14	68086507	0.03238	0.1036	0.756	0.98	ARG2	1.33
cg26597500	chr13	73356092	0.3103	0.9932	0.756	0.98	PIBF1	3.78
cg09199031	chr1	44440915	-0.1363	0.4362	0.756	0.98	ATP6V0B	4.11
cg06660749	chr16	71842729	0.08086	0.2588	0.756	0.98	AP1G1	3.39
cg01884537	chr3	9005400	0.05964	0.1909	0.756	0.98	RAD18	3.22
cg07078789	chr6	31465720	-0.0354	0.1133	0.756	0.98	MICB	1.59
cg08776331	chr16	2125989	0.1519	0.4861	0.756	0.98	TSC2	90.58
cg01089213	chr6	38534632	0.1213	0.3883	0.756	0.98	BTBD9	93.67
cg22699448	chr12	75724083	-0.1052	0.3369	0.756	0.98	CAPS2	5.47
cg20865121	chr1	16378623	-0.3056	0.978	0.756	0.98	CLCNKB	86.01
cg17358782	chr1	109679189	0.2349	0.752	0.756	0.98	KIAA1324	84.51
cg00753137	chr3	177994118	0.5121	1.639	0.756	0.98		73.29
cg01055281	chr16	50746052	-0.4139	1.325	0.756	0.98	NOD2	74.73
cg06698900	chr6	170232750	-0.5756	1.842	0.756	0.98		58.43
cg06126149	chr14	51834564	0.3718	1.19	0.756	0.98		77.4
cg27221538	chr6	51154725	-0.3552	1.137	0.756	0.98		80.71
cg18044763	chr3	127872278	0.04488	0.1436	0.756	0.98	EEFSEC	1.86
cg17916267	chr10	99513736	-0.329	1.053	0.756	0.98	ZFYVE27	86.47
cg26880753	chr6	5093932	-0.1382	0.4423	0.756	0.98	LOC100129461	94.17
cg15415160	chr2	26569060	-0.1124	0.3599	0.756	0.98	SELI	5.02
cg13896604	chr17	73043189	0.1009	0.3228	0.756	0.98	ATP5H	4.68
cg25576617	chr2	15939817	-0.476	1.524	0.756	0.98		81.07
cg05201287	chr1	108430967	-0.08319	0.2663	0.756	0.98	VAV3	94.01
cg13456836	chr13	24506799	0.5913	1.893	0.756	0.98	ANKRD20A19P	22.81
cg08899786	chr6	30457711	0.05782	0.1851	0.756	0.98	HLA-E	2.64
cg24636057	chr13	110958903	0.2107	0.6745	0.756	0.98	COL4A2	6.36
cg24889553	chr14	104544449	-0.08737	0.2797	0.756	0.98		3.69
cg15235373	chr7	77428232	0.039	0.1248	0.756	0.98	PHTF2	1.48
cg20615634	chr14	24897172	-0.2107	0.6745	0.756	0.98	KHNYN	87.45
cg04539574	chr5	16936819	-0.03523	0.1128	0.756	0.98	MYO10	1.86
cg26718232	chr5	2633613	-0.7849	2.513	0.756	0.98		78.09
cg04129282	chr15	90233762	-0.1678	0.5371	0.756	0.98	WDR93	3.21
cg06221470	chr7	2353869	0.03879	0.1242	0.756	0.98	SNX8	1.78
cg27252467	chr13	19585665	-0.7708	2.468	0.756	0.98	LOC348021	38.7
cg05897886	chr11	58912388	-0.4815	1.541	0.756	0.98	FAM111A	50.58
cg01444206	chr6	33266391	0.05187	0.166	0.756	0.98	RGL2	2.11
cg06563713	chr18	11950917	0.251	0.8035	0.756	0.98		83.88
cg11287061	chr20	1450886	0.3559	1.139	0.756	0.98		19
cg16791250	chr12	54377869	-0.3494	1.119	0.756	0.98	HOXC10	24.63
cg13149276	chr1	160232740	0.2194	0.7025	0.756	0.98	DCAF8	3.78
cg17383532	chr22	50568248	-0.5574	1.784	0.756	0.98	MOV10L1	82.88
cg09208557	chr3	107242225	-0.03862	0.1237	0.756	0.98	BBX	2.02
cg25514677	chr2	28583388	0.2654	0.8498	0.756	0.98		34.66
cg03774484	chr12	7079822	-0.07228	0.2314	0.756	0.98	PHB2	1.96
cg08488529	chr16	25025983	-0.06223	0.1992	0.756	0.98	ARHGAP17	2.19
cg06824394	chr7	86846535	-0.3548	1.136	0.756	0.98	C7orf23	81.69
cg10299917	chr22	25767308	-0.2787	0.8922	0.756	0.98	LRP5L	81.74
cg02232536	chrX	153200899	-0.1706	0.546	0.756	0.98	RENBP	7.72
cg04007350	chr7	158263221	0.531	1.7	0.756	0.98	PTPRN2	52.74
cg13184736	chr1	68299409	-0.1051	0.3365	0.756	0.98	GNG12	3.55
cg06979669	chr11	119835317	0.3026	0.9688	0.756	0.98		18.75
cg26462656	chr11	117187284	-0.05113	0.1637	0.756	0.98	BACE1	2.42
cg00562243	chr17	59489045	0.05943	0.1903	0.756	0.98	C17orf82	2.13
cg17675568	chr8	33319274	0.1146	0.3669	0.756	0.98	FUT10	93.46
cg22856222	chr19	13233013	-0.2201	0.7046	0.756	0.98	NACC1	86.24
cg05069783	chr7	47186916	-0.3894	1.247	0.756	0.98		41.14
cg02182272	chr13	114308619	0.4055	1.298	0.756	0.98	ATP4B	18.54
cg02818265	chr15	83655452	-0.4184	1.34	0.756	0.98	FAM103A1	10.45
cg07271264	chr11	17740977	-0.1985	0.6354	0.756	0.98	MYOD1	7.48
cg20778684	chr7	138603027	0.09596	0.3072	0.756	0.98	KIAA1549	94.2
cg26496372	chr5	37379396	-0.1228	0.3933	0.756	0.98	WDR70	4.25
cg25748647	chr1	206858094	-0.06777	0.217	0.756	0.98	MAPKAPK2	4.51
cg19731055	chr19	5892313	-0.384	1.23	0.756	0.98		36.94
cg21394129	chr12	81201955	0.4345	1.391	0.756	0.98	LIN7A	70.24
cg03714495	chr2	50659203	0.7739	2.478	0.756	0.98	NRXN1	45.88
cg14538620	chrX	28789516	1.354	4.336	0.756	0.98	IL1RAPL1	77.12
cg06807713	chr12	54685904	-0.07374	0.2361	0.756	0.98	NFE2	95.51
cg05091405	chr7	128095737	-0.152	0.4865	0.756	0.98	C7orf68	4.68
cg17762328	chr6	126965162	-0.3932	1.259	0.756	0.98		62.51
cg08641796	chr2	183943388	-0.1035	0.3315	0.756	0.98	DUSP19	4.65
cg25238682	chr19	19145028	0.1223	0.3914	0.756	0.98	SUGP2	4.34
cg08677202	chr10	93558305	-0.02956	0.09464	0.756	0.98	TNKS2	1.1
cg23429735	chr15	51295331	0.4584	1.468	0.756	0.98	AP4E1	70.81
cg13147522	chr11	68228078	0.04243	0.1359	0.756	0.98	SAPS3	1.99
cg05666266	chrX	68725596	-0.7399	2.369	0.756	0.98	FAM155B	33.9
cg12469001	chr7	129650050	-0.433	1.386	0.756	0.98		62.99
cg07129439	chr15	41708908	0.08284	0.2652	0.756	0.98	RTF1	4.31
cg17063201	chr6	55038562	0.9273	2.969	0.756	0.98	HCRTR2	69.06
cg18963774	chr16	89159643	0.07391	0.2367	0.756	0.98	ACSF3	95
cg00322255	chrX	48684811	0.5907	1.891	0.756	0.98	ERAS	77.67
cg02274500	chr22	31064092	-0.1239	0.3966	0.756	0.98	DUSP18	4.39
cg24446454	chr4	100064966	0.3896	1.247	0.756	0.98	ADH4	89.74
cg14429240	chr4	110354815	0.04557	0.1459	0.756	0.98	SEC24B-AS1	2.17
cg02885007	chr2	176987605	0.3958	1.267	0.756	0.98	HOXD9	4.37
cg17866810	chr4	6692979	0.3434	1.1	0.756	0.98		51.59
cg19295796	chr19	44080800	-0.2719	0.8706	0.756	0.98	XRCC1	32.04
cg24009544	chr12	121613464	0.2829	0.9058	0.756	0.98	P2RX7	81.61
cg04604050	chr5	150007561	-0.5669	1.815	0.756	0.98	SYNPO	77.19
cg02037857	chr3	151164291	-0.7132	2.284	0.756	0.98	IGSF10	69.45
cg01958405	chr2	71693118	0.3848	1.232	0.756	0.98	DYSF	62.38
cg12042252	chr2	73596096	-0.4974	1.593	0.756	0.98		50.67
cg06683288	chr20	60813424	0.04478	0.1434	0.756	0.98	OSBPL2	1.53
cg09980780	chr2	222294689	-0.4154	1.33	0.756	0.98	EPHA4	78.61
cg03024517	chr11	65343553	0.04041	0.1294	0.756	0.98	EHBP1L1	1.8
cg25794730	chr11	111784942	0.4117	1.318	0.756	0.98	CRYAB	69.29
cg24255149	chr5	163767110	0.4632	1.483	0.756	0.98		19.85
cg17677608	chr6	134252445	-0.2744	0.8785	0.756	0.98		86.85
cg02853387	chr11	117484904	-0.1879	0.6015	0.756	0.98	DSCAML1	11.04
cg07696658	chr5	73980914	-0.08529	0.2731	0.756	0.98	HEXB	3.57
cg05506446	chr11	46409501	-0.7487	2.398	0.756	0.98	CHRM4	36
cg07577439	chr19	55897504	-0.2877	0.9213	0.756	0.98	RPL28	7
cg23026930	chr6	32903301	-0.8072	2.585	0.756	0.98	HLA-DMB	49.31
cg12199869	chr11	93837880	-0.09715	0.3111	0.756	0.98	HEPHL1	94.87
cg18071202	chr12	1609470	-0.379	1.214	0.756	0.98	LOC100292680	76.94
cg05073818	chr11	1858737	-0.4315	1.382	0.756	0.98	TNNI2	49.64
cg02363657	chr11	68428582	0.2418	0.7744	0.756	0.98		27.85
cg10124287	chr12	63328158	-0.03758	0.1203	0.756	0.98	PPM1H	1.97
cg05815089	chr2	24800923	-0.1928	0.6175	0.756	0.98		88.63
cg20268537	chr15	67984352	0.09932	0.3181	0.756	0.98	MAP2K5	93.16
cg24437634	chr1	178691376	-0.2817	0.902	0.756	0.98		89.2
cg11425629	chr5	124517583	-0.2376	0.7608	0.756	0.98		90.91
cg24575275	chr7	1094737	-0.2645	0.847	0.756	0.98	C7orf50	26.72
cg02551234	chr11	64023126	-0.1449	0.4642	0.756	0.98	PLCB3	91.23
cg17189554	chr20	17642633	-0.143	0.4581	0.756	0.98	RRBP1	89.45
cg05345116	chr1	28696109	0.05049	0.1617	0.756	0.98	PHACTR4	1.8
cg17057127	chr5	74806661	0.05897	0.1888	0.756	0.98	POLK	3.31
cg09782726	chr6	30166507	0.06605	0.2115	0.756	0.98	TRIM26	97.55
cg07578695	chr4	25657414	0.03701	0.1185	0.756	0.98	SLC34A2	1.48
cg14966277	chr2	70582027	-0.258	0.8264	0.756	0.98		92.07
cg18800586	chr1	197049289	-0.5003	1.602	0.756	0.98		85.5
cg20144576	chr6	44225102	0.04419	0.1415	0.756	0.98	SLC35B2	2.23
cg17690694	chr2	62373154	0.1307	0.4187	0.756	0.98		90.29
cg00064840	chr7	4784485	-0.3916	1.254	0.756	0.98	FOXK1	50.82
cg19445178	chr14	70689048	-1.324	4.241	0.756	0.98		62.51
cg06810099	chr15	70936351	0.2514	0.805	0.756	0.98		24.66
cg08518551	chr1	110161942	-0.3071	0.9837	0.756	0.98	AMPD2	67.91
cg24454374	chr3	187896277	-0.1877	0.6011	0.756	0.98	LPP	90.36
ch.11.310923R	chr11	11458355	-0.2115	0.6775	0.756	0.98	GALNTL4	21.35
cg19793537	chr4	148750768	0.4307	1.379	0.756	0.98	ARHGAP10	47.31
cg21862452	chr17	5185533	0.1511	0.4838	0.756	0.98	RABEP1	3.13
cg11764125	chr1	68238361	-0.3651	1.169	0.756	0.98	GNG12	80.16
cg18454903	chr22	36924936	-0.09888	0.3167	0.756	0.98	EIF3D	4.07
cg07675334	chr16	29819451	0.4469	1.432	0.756	0.98	MAZ	11.43
cg18083863	chr14	23772111	-0.1324	0.4241	0.756	0.98	PPP1R3E	6.04
cg11670688	chr11	737471	-0.356	1.14	0.756	0.98		29.37
cg20063640	chr20	2635105	-0.282	0.9032	0.756	0.98	NOP56	84.24
cg25158622	chr6	32942429	-0.1123	0.3597	0.756	0.98	BRD2	5.15
cg07209896	chr2	134257689	-0.683	2.188	0.756	0.98	NCKAP5	28.38
cg02235230	chr18	72404318	-0.1824	0.5841	0.756	0.98	ZNF407	91.69
cg18698902	chr7	16308850	-0.2053	0.6577	0.756	0.98	ISPD	91.53
cg03451557	chr20	57570581	-0.08901	0.2851	0.756	0.98	CTSZ	93.85
cg22754570	chr21	27945533	-0.501	1.605	0.756	0.98	CYYR1	4.23
cg20558299	chr2	240322833	0.04355	0.1395	0.756	0.98	HDAC4	1.92
cg15964153	chr2	239974232	-0.4171	1.336	0.756	0.98	HDAC4	72.43
cg24720583	chr17	6926194	-0.6262	2.006	0.756	0.98	BCL6B	63.74
cg05618183	chr16	31190476	0.26	0.8327	0.756	0.98	FUS	10.77
cg22723802	chr7	65539547	-0.8762	2.807	0.756	0.98	ASL	40.17
cg18878872	chr1	26003182	-0.315	1.009	0.756	0.98	MAN1C1	74.55
cg25249386	chr14	57272396	0.3072	0.984	0.756	0.98	OTX2	10.65
cg07955457	chr6	33281115	0.04681	0.15	0.756	0.98	TAPBP	1.88
cg00066748	chr8	496527	0.3207	1.027	0.756	0.98	C8orf42	88.19
cg12990817	chr7	148581372	0.04008	0.1284	0.756	0.98	EZH2	1.59
cg17143696	chr6	28737555	-0.1735	0.5558	0.756	0.98		8.81
cg06715520	chr11	66580143	-0.3201	1.025	0.756	0.98	C11orf80	69.81
cg13512799	chr18	67152364	-0.3129	1.002	0.756	0.98	DOK6	11.72
cg07510080	chr10	102295549	-0.3459	1.108	0.756	0.98	HIF1AN	4.35
cg01037683	chr17	20056493	-0.3677	1.178	0.756	0.98	CYTSB	66.16
cg08177453	chr11	130697718	-0.4582	1.468	0.756	0.98		49.8
cg19839614	chrX	50212149	0.4207	1.348	0.756	0.98	DGKK	12.79
cg16125538	chr6	43590386	-0.1285	0.4115	0.756	0.98	GTPBP2	94.06
cg18467542	chr21	33909749	-0.3687	1.181	0.756	0.98		84.72
cg26953954	chr8	123276887	0.4519	1.448	0.756	0.98		34.34
cg26855950	chr8	93020657	-0.6742	2.16	0.756	0.98	RUNX1T1	76.16
cg14024517	chr11	118913970	-0.1205	0.3861	0.756	0.98		94.25
cg24659419	chr7	55501097	-0.2586	0.8284	0.756	0.98	LANCL2	15.81
cg01617117	chr2	37384381	0.09586	0.3071	0.756	0.98	EIF2AK2	2.89
cg25845650	chr3	99254252	-0.3329	1.067	0.756	0.98		22.68
cg02370442	chr1	42901428	0.3289	1.054	0.756	0.98	ZMYND12	82
cg07837359	chr1	181407349	0.4779	1.531	0.756	0.98		41.95
cg09667023	chr2	158485571	-0.06595	0.2113	0.756	0.98	ACVR1C	3.23
cg07719773	chr4	103484884	-0.08781	0.2813	0.756	0.98	NFKB1	94.18
cg11973514	chr1	244004889	-0.2045	0.6552	0.756	0.98	AKT3	87.69
cg26074470	chr8	69702426	-0.5925	1.898	0.756	0.98	C8orf34	77.5
cg18477072	chr10	2141637	-0.4869	1.56	0.756	0.98		44.7
cg17099414	chr6	15589868	0.1288	0.4126	0.756	0.98	DTNBP1	92.48
cg01908177	chr3	113005203	-0.04177	0.1338	0.756	0.98	BOC	98.28
cg22204510	chr4	113152253	-0.1063	0.3405	0.756	0.98	AP1AR	3.79
cg09445024	chr8	53001748	0.1082	0.3467	0.756	0.98		4.9
cg20831876	chr14	53421552	-0.3577	1.146	0.756	0.98		75.53
cg12609140	chr7	157867612	0.6598	2.114	0.756	0.98	PTPRN2	38.38
cg24856717	chr6	39086154	0.09142	0.2929	0.756	0.98		94.04
cg11468462	chr12	57610686	-0.03359	0.1076	0.756	0.98	NXPH4	1.61
cg26605858	chr10	76586308	0.1206	0.3862	0.756	0.98	MYST4	4.17
cg18911472	chr17	56736863	-0.03828	0.1227	0.756	0.98	TEX14	1.86
cg00749609	chr19	2507424	-0.2215	0.7098	0.756	0.98		9.27
cg00467202	chr16	30759573	-0.0318	0.1019	0.756	0.98	PHKG2	1.38
cg24806966	chr19	7069301	-0.2227	0.7135	0.756	0.98	ZNF557	7.29
cg20426096	chr12	50529407	-0.1794	0.5747	0.756	0.98	CERS5	93.7
cg24691854	chrX	139593162	1.186	3.801	0.756	0.98		31.06
cg07956533	chr4	188936677	-0.2104	0.6741	0.756	0.98		9.83
cg04004897	chr13	33344293	-0.1001	0.3208	0.756	0.98	PDS5B	93.51
cg20654935	chr1	28261605	0.1723	0.5519	0.756	0.98	SMPDL3B	8.23
cg26683316	chr17	37886653	0.04448	0.1425	0.756	0.98	C17orf37	2.77
cg18382401	chr5	91623634	1.164	3.73	0.756	0.98		49.33
cg21890769	chr19	295218	-0.3712	1.189	0.756	0.98		9.15
cg12398261	chr7	158217002	-1.303	4.176	0.756	0.98	PTPRN2	54.23
cg19115692	chr20	34209773	0.2538	0.8131	0.756	0.98		86.33
cg15682431	chr15	65956051	-0.3005	0.9629	0.756	0.98	DENND4A	85.54
cg06685099	chr4	152595194	-0.1424	0.4563	0.756	0.98	GATB	91.8
cg22157087	chr6	152012887	-0.319	1.022	0.756	0.98	ESR1	82.95
cg13044475	chr13	52976653	-0.1741	0.558	0.756	0.98	THSD1	89.37
cg05538359	chr17	10762683	0.422	1.352	0.756	0.98		25.86
cg14270417	chr14	64330819	-0.4079	1.307	0.756	0.98	SYNE2	70.87
cg09406403	chr4	2427356	-0.2129	0.682	0.756	0.98	CFAP99	84.49
cg03493962	chr20	54985929	-0.1121	0.3591	0.756	0.98	CASS4	94.56
cg23283495	chr1	209979779	0.1171	0.375	0.756	0.98	IRF6	4.96
cg20315577	chr10	74075151	-0.2813	0.9013	0.756	0.98		77.83
cg04703560	chr6	25886385	-0.09898	0.3172	0.756	0.98		94.23
cg12402538	chr1	84891451	0.3167	1.015	0.756	0.98		78.92
cg17388416	chr2	120519119	0.155	0.4966	0.756	0.98	PTPN4	90.88
cg16914989	chr6	30881764	-0.03421	0.1096	0.756	0.98	GTF2H4	1.67
cg27093546	chr12	25404596	0.1471	0.4713	0.756	0.98	KRAS	5.37
cg08192033	chr6	125476407	-0.303	0.971	0.756	0.98	TPD52L1	87.03
cg25252858	chr8	19215409	0.5119	1.64	0.756	0.98	SH2D4A	72.22
cg07191594	chr20	44650220	-0.2424	0.7767	0.756	0.98	SLC12A5	21.51
cg06401292	chr2	105373491	-0.7041	2.256	0.756	0.98	LINC01114	49.8
cg10484756	chr6	139614104	0.1619	0.5187	0.756	0.98	TXLNB	90.43
cg05915362	chr6	159274480	0.1152	0.3692	0.756	0.98	OSTCL	5.31
cg11671598	chr4	111563111	-0.4727	1.515	0.756	0.98		50.83
cg02939598	chr10	11386395	-0.8143	2.609	0.756	0.98		70.93
cg09237172	chr13	73347910	-0.1005	0.322	0.756	0.98	DIS3	93.83
cg27384352	chr7	150755981	0.1365	0.4374	0.756	0.98	CDK5	6.25
cg09441568	chr6	32130993	-0.2194	0.7029	0.756	0.98	EGFL8	87.77
cg01119090	chr5	35938306	-0.3908	1.252	0.756	0.98	LOC100506406	22.03
cg04130303	chr6	130334561	0.2325	0.7451	0.756	0.98		90.22
cg15860193	chr3	42975748	-0.3696	1.184	0.756	0.98		37.27
cg23100979	chr19	2841317	-0.03824	0.1225	0.756	0.98	ZNF555	1.81
cg01003902	chr19	5622997	0.03501	0.1122	0.756	0.98	SAFB2	1.37
cg00398030	chr1	8485666	-0.08969	0.2874	0.756	0.98	LOC102724552	95.23
cg13166942	chr14	101528524	-0.9863	3.161	0.756	0.98		39.79
cg19592194	chr20	60057290	0.3408	1.092	0.756	0.98	CDH4	31.21
cg20887417	chr12	12182089	-0.1748	0.5602	0.756	0.98		90.45
cg01927894	chr1	70599756	-0.2419	0.7753	0.756	0.98		84.75
cg23947872	chrX	149862363	0.4838	1.55	0.756	0.98	MTMR1	23.01
cg21737306	chr3	132005121	-0.4946	1.585	0.756	0.98		64.35
cg23978183	chr13	112859856	-0.8237	2.64	0.756	0.98		30.5
cg14595275	chr17	62075755	0.05991	0.192	0.756	0.98	C17orf72	2.33
cg16450706	chr2	239988801	-0.1315	0.4214	0.756	0.98	HDAC4	90.49
cg10336154	chr9	36030377	-0.2772	0.8882	0.756	0.98		50.45
cg05390452	chr1	158083569	-0.454	1.455	0.756	0.98		7.24
cg26594335	chr5	76010472	-0.7874	2.523	0.756	0.98	F2R	62.07
cg03200571	chr4	186284709	-0.1471	0.4713	0.756	0.98	SNX25	90.32
cg04843676	chr12	26306247	0.2884	0.9242	0.756	0.98		90.32
cg24572019	chr2	74428702	0.1325	0.4245	0.756	0.98	MTHFD2	92.38
cg23507025	chr14	39644376	-0.03855	0.1236	0.756	0.98	PNN	1.6
cg15496345	chr5	178378486	-0.1422	0.4557	0.756	0.98	ZNF454	94.12
cg18520505	chr19	8000449	-0.1291	0.4139	0.756	0.98	TIMM44	92.02
cg16528452	chr9	95051043	0.1581	0.5066	0.756	0.98	IARS	91
cg10955297	chr1	46709406	-0.2043	0.6548	0.756	0.98		89.4
cg19215678	chr12	124821188	0.03163	0.1014	0.756	0.98	NCOR2	98.76
cg25623072	chr11	16759746	0.3082	0.9875	0.756	0.98	C11orf58	5.48
cg02981421	chr17	72982718	-0.1109	0.3553	0.756	0.98	CDR2L	92.78
cg20276646	chr1	207133767	0.1115	0.3573	0.756	0.98	FCAMR	94.68
cg01556430	chr16	58540923	-0.4059	1.301	0.756	0.98	NDRG4	39.73
cg13072597	chr5	153845948	-0.3508	1.124	0.756	0.98		39.5
cg24205140	chr17	41910734	-0.0716	0.2295	0.756	0.98	MPP3	3.47
cg04964007	chr1	46233111	-0.4936	1.582	0.756	0.98		57.51
cg16492043	chr16	458234	-0.2186	0.7007	0.756	0.98	DECR2	52.14
cg03440047	chr19	23528847	-0.4613	1.478	0.756	0.98		56.72
cg24539170	chr9	19513962	0.4753	1.523	0.756	0.98	SLC24A2	39.09
cg07802900	chr17	80009465	0.03798	0.1217	0.756	0.98	GPS1	2
cg15734553	chr19	11960208	-0.1241	0.3978	0.756	0.98		3.67
cg07291005	chr1	24126194	0.08803	0.2821	0.756	0.98	GALE	3.92
cg14088693	chr19	12599448	0.1308	0.4193	0.756	0.98	ZNF709	91.68
cg13506224	chr4	2945648	0.05741	0.184	0.756	0.98	C4orf10	98.1
cg05236757	chr11	89868104	-0.1477	0.4734	0.756	0.98	NAALAD2	5.1
cg03927470	chr16	14030552	0.5093	1.632	0.756	0.98	ERCC4	42.41
cg00669289	chr3	52542961	-0.1737	0.5566	0.756	0.98	STAB1	91.4
cg24226148	chr17	71503796	-0.3443	1.103	0.756	0.98	SDK2	47.9
cg08616668	chr5	58511762	-0.2244	0.7191	0.756	0.98	PDE4D	90.7
cg23060513	chr19	13041124	0.07544	0.2418	0.756	0.98	FARSA	96.12
cg13223473	chr15	72560691	0.1145	0.367	0.756	0.98	PARP6	94.42
cg01865519	chr2	209104892	-0.1444	0.4628	0.756	0.98	IDH1	93.44
cg07584819	chr1	156037991	-0.2204	0.7063	0.756	0.98	RAB25	84.46
cg27607372	chr11	45168563	0.09719	0.3115	0.756	0.98	PRDM11	3.54
cg19938149	chr1	215993110	-0.7914	2.537	0.756	0.98	USH2A	59.94
cg20229784	chr6	32164369	0.1079	0.3457	0.756	0.98	GPSM3	4.74
cg25738403	chr14	58711498	-0.172	0.5511	0.756	0.98	PSMA3	5.72
cg26673496	chr8	29128725	-0.2572	0.8244	0.756	0.98		86.96
cg07808874	chr11	116449276	-0.6714	2.152	0.756	0.98		43.45
cg06988003	chr5	92916935	-0.07942	0.2545	0.756	0.98	FLJ42709	3.14
cg03251998	chr2	25463702	0.331	1.061	0.756	0.98	DNMT3A	74.76
cg24372762	chr16	78292862	-0.382	1.224	0.756	0.98	WWOX	80.88
cg19411933	chr8	95523882	0.1337	0.4286	0.756	0.98	KIAA1429	90.54
cg04648068	chr12	70971195	-0.1553	0.4977	0.756	0.98	PTPRB	7.58
cg21743569	chr19	50879963	0.07016	0.2249	0.756	0.98	NR1H2	3.69
cg03796591	chr6	56009431	-0.2642	0.8469	0.756	0.98	COL21A1	89.57
cg03522743	chr11	484766	0.08755	0.2806	0.756	0.98	PTDSS2	96.11
cg10373645	chr2	74007265	-0.06909	0.2215	0.756	0.98	DUSP11	3.42
cg27187697	chr11	473739	0.2344	0.7514	0.756	0.98	PTDSS2	87.17
cg09553982	chr10	77875676	-0.2633	0.844	0.756	0.98	C10orf11	22.76
cg24838136	chr3	124887734	-0.4854	1.556	0.756	0.98	SLC12A8	76.85
cg25951908	chrX	118422988	0.6209	1.99	0.756	0.98		62.05
cg14156396	chr17	47563671	-0.3166	1.015	0.756	0.98		28.02
cg21176875	chr14	23893327	-0.44	1.41	0.756	0.98	MYH7	47.33
cg26483229	chr16	49910634	0.05316	0.1704	0.756	0.98		3.5
cg18431645	chr1	59528046	-0.4402	1.411	0.756	0.98	LINC01358	75.24
cg03233931	chr10	72141724	0.1734	0.5557	0.756	0.98	LRRC20	2.88
cg25815154	chr10	91034864	0.2042	0.6544	0.756	0.98		12.02
cg09807687	chr13	111212114	0.3443	1.104	0.756	0.98	RAB20	59.28
cg03385207	chr2	25394435	-0.4749	1.522	0.756	0.98		72.83
cg21936775	chr1	153607143	0.1371	0.4395	0.756	0.98	C1orf77	2.38
cg19833032	chr5	43313725	0.04815	0.1543	0.756	0.98	HMGCS1	2.25
cg24257381	chr1	202379967	-0.2338	0.7495	0.756	0.98	PPP1R12B	14.97
cg15380588	chr6	144606480	0.04053	0.1299	0.756	0.98		1.6
cg24445626	chr1	243418480	0.088	0.2821	0.756	0.98	CEP170	4.2
cg24978636	chr11	128996554	0.1338	0.4288	0.756	0.98	ARHGAP32	92.85
cg09653933	chr2	161276546	0.2534	0.8122	0.756	0.98	RBMS1	86.96
cg19015897	chr17	53798372	0.4398	1.41	0.756	0.98	TMEM100	40.25
cg18954348	chr11	73490782	0.07303	0.2341	0.756	0.98		2.94
cg10361035	chr16	3081845	-0.05674	0.1819	0.756	0.98	LOC100128770	1.77
cg19391029	chr13	88323992	-0.2385	0.7646	0.756	0.98	SLITRK5	5.95
cg02520270	chr12	2029830	-0.5811	1.863	0.756	0.98		74.2
cg13684955	chr14	89647182	-0.1931	0.6189	0.756	0.98	FOXN3	91.02
cg13823595	chr7	91053998	-0.4942	1.584	0.756	0.98		53.34
cg16605751	chr6	126104080	0.1144	0.3666	0.756	0.98	NCOA7	93.4
cg23808696	chr19	5998928	-0.2505	0.803	0.756	0.98	LOC100128568	90.4
cg08728761	chr5	72861782	-0.04876	0.1563	0.756	0.98	UTP15	2.06
cg04807669	chr11	128636703	-0.2298	0.7368	0.756	0.98	FLI1	89.28
cg05554353	chr6	126277910	-0.03348	0.1073	0.756	0.98	HINT3	1.32
cg16314089	chr15	71426150	0.6608	2.118	0.756	0.98		30.29
cg20501965	chrX	151988532	-0.5038	1.615	0.756	0.98		63.77
ch.3.32825806F	chr3	32850802	-0.2223	0.7126	0.756	0.98		18.85
cg17365729	chr7	98169590	-0.4935	1.582	0.756	0.98		41.15
cg25171089	chr10	5708825	-0.09311	0.2985	0.756	0.98	ASB13	3.42
cg21281001	chr8	11725306	-0.0332	0.1064	0.756	0.98	CTSB	1.15
cg12976581	chr6	29975032	0.243	0.7789	0.756	0.98	HLA-J	5.41
cg05254239	chr8	93977994	0.06715	0.2153	0.756	0.98	TRIQK	3.19
cg23972735	chr12	121890311	0.417	1.337	0.756	0.98	KDM2B	14.31
cg23853861	chr6	10720455	-0.8604	2.758	0.756	0.98		57.5
cg01964045	chr1	110357186	-0.3138	1.006	0.756	0.98		78.07
cg07103917	chr11	20385628	-0.07756	0.2486	0.756	0.98	HTATIP2	3.32
cg25955126	chr12	94121046	-0.9034	2.896	0.756	0.98	CRADD	68.31
cg21793437	chr12	2734591	-0.3321	1.065	0.756	0.98	CACNA1C	42.51
cg10808367	chr10	134451193	0.2936	0.9413	0.756	0.98	INPP5A	81.28
cg26808738	chr4	101180994	-0.3112	0.9978	0.756	0.98		89.45
cg12686133	chr12	4758424	-0.09404	0.3015	0.756	0.98	NDUFA9	4.08
cg02605007	chr19	10541304	0.04977	0.1596	0.756	0.98	PDE4A	2.89
cg00323286	chr11	32366452	-0.4087	1.31	0.756	0.98		73.05
cg20125846	chr6	163566689	-0.2122	0.6804	0.756	0.98	PACRG	92.7
cg15480630	chr15	68879987	0.1291	0.4138	0.756	0.98	CORO2B	92.88
cg21508482	chr21	45339913	-0.16	0.5131	0.756	0.98	AGPAT3	92.9
cg04393339	chr12	130604991	0.46	1.475	0.756	0.98		85.34
cg08766923	chr9	129784093	0.2917	0.9354	0.756	0.98	RALGPS1	89.02
cg04357584	chr4	154711641	-0.6732	2.158	0.756	0.98	SFRP2	66.73
cg04543048	chr15	61055941	-0.343	1.1	0.756	0.98	RORA	36.25
cg11083188	chr6	7109845	-0.1538	0.493	0.756	0.98	RREB1	6.33
cg01439566	chr11	113932189	-0.5007	1.605	0.756	0.98	ZBTB16	13.04
cg10688328	chr15	31684499	0.09266	0.2971	0.756	0.98		3.13
cg05922392	chr5	180650178	0.04167	0.1336	0.756	0.98	TRIM41	1.77
cg00111063	chr12	96438584	-0.1863	0.5973	0.756	0.98	LTA4H	90.75
cg16123438	chr22	28399758	0.1673	0.5366	0.756	0.98	TTC28	93.22
cg03651478	chr1	159893671	0.07271	0.2331	0.756	0.98	TAGLN2	3.02
cg17436327	chr6	170863443	0.03571	0.1145	0.756	0.98	PSMB1	1.25
cg00571809	chr1	3397113	0.1124	0.3604	0.756	0.98	ARHGEF16	97.48
cg19823603	chr6	27651901	-0.265	0.8496	0.756	0.98		9.22
cg02917246	chr22	19138475	-0.6864	2.201	0.756	0.98	GSC2	31.81
cg09084712	chr14	81672122	0.08434	0.2704	0.756	0.98	GTF2A1	95.03
cg19370515	chr20	18477839	-0.07575	0.2429	0.756	0.98	RBBP9	3.78
cg09096833	chr20	4152303	0.7264	2.329	0.756	0.98	SMOX	62.17
cg24347098	chr1	113456650	-0.2853	0.9148	0.756	0.98	SLC16A1	76.65
cg23479034	chr5	109852826	0.09718	0.3116	0.756	0.98	TMEM232	95.16
cg10617646	chr4	139743020	-0.4995	1.602	0.756	0.98		85.49
cg04874286	chr12	95477853	-0.2471	0.7923	0.756	0.98	FGD6	11.15
cg10819199	chr4	106066848	-0.06895	0.2211	0.756	0.98	TET2	4.06
cg16468520	chr9	21975243	-0.03605	0.1156	0.756	0.98	CDKN2A	1.68
cg12974312	chr8	52811931	0.05107	0.1638	0.756	0.98	PCMTD1	2.22
cg06027043	chr16	24621578	-0.364	1.167	0.756	0.98		31.89
cg17279409	chr18	76305782	0.9236	2.961	0.756	0.98		56.83
cg05491852	chr1	3663832	-0.08396	0.2692	0.756	0.98	KIAA0495	4.01
cg26101655	chr6	30157269	-0.2298	0.7367	0.756	0.98	TRIM26	85.67
cg12863009	chr9	132734257	-0.08413	0.2698	0.756	0.98	FNBP1	95.78
cg20019524	chr4	169771566	-0.4793	1.537	0.756	0.98	PALLD	73.44
cg13136510	chr2	133174117	-0.5151	1.652	0.756	0.98	GPR39	9.5
cg26359813	chr20	8695977	-1.002	3.213	0.756	0.98	PLCB1	79.67
cg17862152	chr1	203044930	0.854	2.739	0.756	0.98	PPFIA4	52.22
cg00095608	chr10	130010356	-0.03873	0.1242	0.756	0.98		1.96
cg21899558	chr7	661634	-1.098	3.52	0.756	0.98	PRKAR1B	44.39
cg03663744	chr9	19475240	-0.1394	0.4471	0.756	0.98		91.96
cg06773156	chr17	36049620	-0.2636	0.8452	0.756	0.98	HNF1B	86.06
cg12021443	chr7	105698178	-0.1369	0.4391	0.756	0.98		92.09
cg14634725	chr2	30249455	-0.09416	0.3019	0.756	0.98		4.39
cg14706739	chr8	21916355	-0.1436	0.4605	0.756	0.98	EPB49	91.75
cg11214544	chr1	2391121	0.5355	1.717	0.756	0.98		34.31
cg12262564	chr1	156542103	0.09842	0.3156	0.756	0.98	IQGAP3	3.98
cg04227467	chr19	14954171	0.2305	0.7393	0.756	0.98	OR7A10	10.03
cg14774511	chr12	3371886	-0.03901	0.1251	0.756	0.98	TSPAN9	98.63
cg10674122	chr19	42343444	-0.1524	0.4887	0.756	0.98	LYPD4	12.37
cg21758687	chr15	68346727	0.03604	0.1156	0.756	0.98	PIAS1	1.33
cg03836602	chr19	6433920	-0.4303	1.38	0.756	0.98	SLC25A41	79.24
cg06701036	chr16	87989507	0.2163	0.6936	0.756	0.98	BANP	88.37
cg19897710	chr3	143692356	0.5485	1.759	0.756	0.98	C3orf58	12.74
cg06359630	chr7	872012	-0.1007	0.323	0.756	0.98	SUN1	6.25
cg06466900	chr13	114763268	-0.5842	1.874	0.756	0.98	RASA3	40.99
cg06397333	chr11	2410187	-0.3524	1.13	0.756	0.98	CD81	75.14
cg00686926	chr3	141514782	0.1058	0.3393	0.756	0.98	GRK7	92.57
cg11175975	chr2	68548142	0.2666	0.8549	0.756	0.98	CNRIP1	13.42
cg18691143	chr15	80452205	0.1888	0.6056	0.756	0.98	FAH	89.81
cg00293191	chr16	73126120	-0.3131	1.004	0.756	0.98	HTA	77.64
cg04882748	chrX	69396853	-0.3778	1.211	0.756	0.98	DGAT2L6	69.74
cg24555000	chr16	8714301	0.2295	0.7361	0.756	0.98	METTL22	87.88
cg16959075	chr15	85567463	-0.8179	2.623	0.756	0.98	PDE8A	87.02
cg27098470	chr22	42828411	-0.2515	0.8066	0.756	0.98	NFAM1	81.58
cg26639906	chr17	48680554	-0.445	1.427	0.756	0.98	CACNA1G	44
cg18547942	chr11	111170390	-1.02	3.272	0.756	0.98	C11orf93	10.6
cg17357537	chr1	78355519	-0.584	1.873	0.756	0.98	NEXN-AS1	70.45
cg04220930	chr8	52814681	0.1163	0.373	0.756	0.98		92.2
cg24874254	chr6	106546747	-0.1164	0.3734	0.756	0.98	PRDM1	6.04
cg03927025	chr3	32361449	-0.1346	0.4318	0.756	0.98	CMTM8	91.41
cg04766043	chr13	114770710	-0.7925	2.542	0.756	0.98	RASA3	67.3
cg08811227	chr16	24697469	0.3785	1.214	0.756	0.98		48.74
cg02374401	chr16	15698882	-0.2772	0.889	0.756	0.98	KIAA0430	65.64
cg03991849	chr14	105766822	0.03464	0.1111	0.756	0.98	PACS2	1.52
cg14516183	chr3	122928186	0.295	0.9462	0.756	0.98	SEC22A	74.92
cg07558064	chr10	112064529	0.06088	0.1952	0.756	0.98	SMNDC1	2.9
cg14906350	chr13	104162596	0.5441	1.745	0.756	0.98		31.01
cg03498913	chr2	171673247	-0.1026	0.329	0.756	0.98	GAD1	2.61
cg23079832	chr7	19482638	-0.6811	2.184	0.756	0.98		50.18
cg09478396	chr7	140339480	-0.3228	1.035	0.756	0.98		48.4
cg23008136	chr2	55743936	0.1022	0.3277	0.756	0.98		93.68
cg19509311	chr6	106429191	0.4252	1.364	0.756	0.98		76.54
cg22063139	chr5	132143103	0.3567	1.144	0.756	0.98		61.59
cg25448067	chr5	126109261	-0.159	0.5101	0.756	0.98		90.78
cg01484574	chr12	28242491	-0.8253	2.647	0.756	0.98		23.16
cg08378567	chr6	136172815	0.1064	0.3412	0.756	0.98	PDE7B	4.09
cg14805382	chr7	133198736	0.2272	0.7287	0.756	0.98	EXOC4	85.79
cg26517171	chr5	170735347	-0.7986	2.562	0.756	0.98	TLX3	33.37
cg06312651	chr6	31747232	-0.2438	0.7821	0.756	0.98	VARS	85.71
cg22861867	chr14	93897216	1.221	3.917	0.756	0.98	UNC79	31.41
cg18483750	chr5	78406928	0.5508	1.767	0.756	0.98	BHMT	74.84
cg02937966	chr16	58370766	0.08625	0.2766	0.756	0.98		4.78
cg05076971	chr7	117824189	-0.03002	0.09629	0.756	0.98	NAA38	1.21
cg07704578	chr9	114804236	0.3847	1.234	0.756	0.98	SUSD1	19.93
cg07162198	chr20	45338753	0.4766	1.529	0.756	0.98	SLC2A10	22.7
cg13916716	chr2	128565384	-0.6134	1.968	0.756	0.98	WDR33	73.18
cg07967254	chr15	82042494	0.1606	0.5152	0.756	0.98		91.68
cg01625595	chr10	465108	-0.1531	0.4911	0.756	0.98	DIP2C	88.36
cg12824705	chr3	36833392	-0.4183	1.342	0.756	0.98		69.85
cg17984900	chr12	130145224	0.8735	2.802	0.756	0.98	TMEM132D	55.72
cg00971396	chr3	184081400	-0.1524	0.4888	0.756	0.98	POLR2H	5.3
cg23139592	chr1	91407092	-0.1209	0.3879	0.756	0.98	ZNF644	91.7
cg14709261	chr19	58193026	-0.07078	0.2271	0.756	0.98	ZNF551	3.18
cg20033199	chr21	38300102	-0.1472	0.4723	0.756	0.98	HLCS	5.72
cg22028727	chr6	30796243	0.3128	1.003	0.756	0.98		19.31
cg26045993	chr19	39341362	0.1394	0.447	0.756	0.98	HNRNPL	4.84
cg15584070	chr2	129439854	0.4952	1.588	0.756	0.98		70.05
cg05173225	chr19	38270282	0.04193	0.1345	0.756	0.98	ZNF573	1.66
cg09298975	chr13	50095066	0.2096	0.6724	0.756	0.98	PHF11	92.77
cg18966871	chr5	6625945	0.08001	0.2567	0.756	0.98	NSUN2	95.04
cg02921207	chr1	154531564	-0.1141	0.366	0.756	0.98	UBE2Q1	4.6
cg24319761	chr4	152181806	-0.2415	0.7747	0.756	0.98		88.45
cg25666341	chr7	117045308	-0.1389	0.4456	0.756	0.98	ASZ1	93.5
cg19524350	chr12	52431177	-0.04218	0.1353	0.756	0.98		2.13
cg19554235	chr20	43159912	-0.5437	1.744	0.756	0.98	PKIG	60.59
cg21977465	chr5	94289328	-0.2589	0.8304	0.756	0.98	MCTP1	89.37
cg16856219	chr8	26371804	0.05394	0.173	0.756	0.98	PNMA2	2.67
cg08355353	chr1	113217657	0.04328	0.1389	0.756	0.98	MOV10	1.35
cg18150439	chr2	139537824	-0.9411	3.019	0.756	0.98	NXPH2	12.2
cg02473053	chr9	128764303	-0.2986	0.9578	0.756	0.98		88.23
cg02573825	chr19	52490058	0.3109	0.9973	0.756	0.98	ZNF350	10.35
cg26490649	chr20	306046	0.03567	0.1144	0.756	0.98	SOX12	1.38
cg11335133	chr1	90309559	0.3627	1.163	0.756	0.98	LRRC8D	58.12
cg24634906	chr12	64491095	0.3435	1.102	0.756	0.98	SRGAP1	81.93
cg27505792	chr21	35190231	-0.2965	0.9513	0.756	0.98	ITSN1	84.7
cg25749040	chr19	51323301	0.4382	1.406	0.756	0.98	KLK1	27.97
cg11188679	chr14	100795937	0.1066	0.342	0.756	0.98	C14orf68	97.57
cg25844094	chr1	178603763	0.241	0.7731	0.756	0.98		17.29
cg11483335	chr3	47497530	-0.1675	0.5374	0.756	0.98	SCAP	90.78
cg21744881	chr5	179286412	0.1446	0.464	0.756	0.98	C5orf45	5.48
cg07397956	chr14	37132774	-0.4135	1.326	0.756	0.98	PAX9	73.56
cg16468187	chr16	4588687	-0.0341	0.1094	0.756	0.98	C16orf5	1.32
cg11606616	chr19	35089123	-0.2926	0.9388	0.756	0.98		44.67
cg04675191	chr6	141004967	-0.1161	0.3725	0.756	0.98	MIR4465	94.42
cg03449722	chr2	210894528	-0.2462	0.7898	0.756	0.98	LOC101928020	82.04
cg06814136	chr3	97663514	-0.138	0.4426	0.756	0.98	CRYBG3	91.92
cg15841412	chr13	111365552	0.06805	0.2183	0.756	0.98	ING1	2.84
cg03576467	chr10	75012392	0.05744	0.1843	0.756	0.98	MRPS16	1.92
cg20486200	chr1	33342784	0.1344	0.4311	0.756	0.98		92.21
cg13267747	chr5	141031176	0.08016	0.2572	0.756	0.98	FCHSD1	4.34
cg06962502	chr10	32253680	-0.4888	1.568	0.756	0.98		69.04
cg20734791	chr7	40564790	0.501	1.607	0.756	0.98	SUGCT	33.36
cg19152255	chr20	52274268	-0.3799	1.219	0.756	0.98		74.86
cg11680176	chr6	168736878	-0.2641	0.8474	0.756	0.98		79.38
cg00420566	chr12	94581379	-0.293	0.9401	0.756	0.98	PLXNC1	81.96
cg07061579	chr19	41196715	-0.03531	0.1133	0.756	0.98	NUMBL	1.61
cg14175932	chr14	23018807	-1.782	5.716	0.756	0.98		60.34
cg05797516	chr4	103997966	-0.03465	0.1112	0.756	0.98	SLC9B2	1.52
cg21682826	chr16	56965767	0.03574	0.1147	0.756	0.98	HERPUD1	1.53
cg10072692	chr2	20850716	0.0368	0.1181	0.756	0.98	HS1BP3	1.57
cg10808434	chr11	45602248	-0.1629	0.5226	0.756	0.98		8.02
cg21328376	chr5	56664162	-0.1115	0.3578	0.756	0.98		93.92
cg00438569	chr19	19166718	0.1756	0.5633	0.756	0.98	ARMC6	89.91
cg11009596	chr17	8113758	0.1484	0.476	0.756	0.98	AURKB	5.05
cg24471555	chr8	21946112	-0.09744	0.3126	0.756	0.98	FAM160B2	94.79
cg03014019	chr7	70113224	0.1449	0.4651	0.756	0.98	AUTS2	90.32
cg11555645	chr11	131787581	0.7024	2.254	0.756	0.98	NTM	28.99
cg23637652	chr5	66517352	0.1018	0.3267	0.756	0.98		93.72
cg05417536	chr9	95027812	0.1088	0.3491	0.756	0.98	IARS	94.94
cg13770235	chr11	78512268	-1.758	5.64	0.756	0.98	ODZ4	74.19
cg16523928	chr20	49206777	0.1937	0.6215	0.756	0.98	FAM65C	91.83
cg22507243	chr6	29568473	1.019	3.27	0.756	0.98		61.68
cg11791427	chr7	73704194	0.05691	0.1826	0.756	0.98	CLIP2	2.69
cg14170663	chr1	21503478	0.05051	0.1621	0.756	0.98	EIF4G3	2.17
cg18731680	chr22	19953712	0.4512	1.448	0.756	0.98	COMT	42.47
cg21293578	chr12	54781060	-0.1789	0.5741	0.756	0.98	ZNF385A	91.5
cg09103769	chr1	5803246	-0.6834	2.193	0.756	0.98		80.47
cg01922145	chr3	188209047	-0.2988	0.9588	0.756	0.98	LPP	82.94
cg01390346	chr5	56469693	-0.1803	0.5786	0.756	0.98	GPBP1	4.6
cg09592158	chr15	100217802	-0.129	0.4138	0.756	0.98	MEF2A	92.28
cg19736900	chr1	150132950	0.2086	0.6693	0.756	0.98		89.58
cg17369510	chr8	53321188	0.8216	2.636	0.756	0.98	ST18	51.44
cg16795280	chr3	194783413	-0.157	0.5038	0.756	0.98		91
cg03983122	chr6	49918321	-0.9652	3.097	0.756	0.98	DEFB133	51.55
cg00086730	chr16	88782159	-0.184	0.5905	0.756	0.98	FAM38A	85.6
cg08131881	chr14	50470108	-0.03489	0.112	0.756	0.98	C14orf182	1.3
cg14092536	chr9	130889808	-0.03134	0.1006	0.756	0.98	LOC389791	1.29
cg06181518	chr6	133562196	-0.03039	0.09751	0.756	0.98	EYA4	1.29
cg03347944	chr1	91317001	-0.2779	0.8918	0.756	0.98		5.98
cg02790090	chr12	111162618	-0.1245	0.3996	0.756	0.98	PPP1CC	92.27
cg26578621	chr11	110583377	-0.03497	0.1122	0.756	0.98	ARHGAP20	1.11
cg14741153	chr10	95753348	-0.3598	1.155	0.756	0.98	PLCE1	24.15
cg25075794	chr7	30951392	-0.3875	1.243	0.756	0.98	AQP1	72.38
cg20968200	chr11	67070164	0.2207	0.7083	0.756	0.98	SSH3	32.36
cg23494126	chr10	114910483	-0.1366	0.4384	0.756	0.98	TCF7L2	93.94
cg13189147	chr17	80958128	-0.1765	0.5666	0.756	0.98	B3GNTL1	87.83
cg15350361	chr10	81807034	-0.3778	1.212	0.756	0.98	TMEM254-AS1	74.82
cg06214107	chr6	27418676	-0.0961	0.3084	0.756	0.98	ZNF184	93.95
cg17774058	chr20	6748719	-0.374	1.2	0.756	0.98	BMP2	12.04
cg08170065	chr2	191881478	-0.8167	2.621	0.756	0.98		65.16
cg14135527	chr4	8142312	-0.6827	2.191	0.756	0.98	ABLIM2	49.83
cg21608575	chr8	93004061	0.3477	1.116	0.756	0.98	RUNX1T1	90.36
cg15317793	chr19	12904162	-0.2526	0.8106	0.756	0.98		14.98
cg18283779	chr2	85107426	-0.4649	1.492	0.756	0.98	C2orf89	8.34
cg05957736	chr3	111579326	0.0664	0.2131	0.756	0.98	PHLDB2	3.54
cg06476805	chr3	123304425	0.1161	0.3727	0.756	0.98	PTPLB	3.2
cg13537196	chr9	15553060	-0.2008	0.6445	0.756	0.98	C9orf93	4.6
cg12731137	chr17	8023002	-0.08653	0.2777	0.756	0.98	ALOXE3	3.72
cg03120720	chr12	108931577	-0.3073	0.9862	0.756	0.98	SART3	84.61
cg26893448	chr1	177156799	0.8506	2.73	0.756	0.98	BRINP2	72.83
cg22511642	chr5	17380451	-0.2086	0.6694	0.756	0.98	LOC401177	87.83
cg05265574	chr10	11616142	-0.349	1.12	0.756	0.98	USP6NL	80.97
cg20514017	chr7	37011868	0.3532	1.134	0.756	0.98	ELMO1	44.08
cg01479530	chr2	113734215	0.3894	1.25	0.756	0.98	IL36G	24.88
cg22678123	chr1	198952373	-0.4252	1.365	0.756	0.98		41.75
cg16972496	chr11	95519305	-0.1259	0.404	0.756	0.98	FAM76B	92.24
cg02201981	chr11	73853779	0.4916	1.578	0.756	0.98	C2CD3	57.53
cg03423446	chr11	46353999	0.3606	1.157	0.756	0.98	DGKZ	59.5
cg24478765	chr17	32919301	-0.3483	1.118	0.756	0.98	TMEM132E	13.53
cg26747290	chr16	49888100	-0.3947	1.267	0.756	0.98		63.66
cg23416925	chr16	13401829	1.132	3.633	0.756	0.98		81.28
cg14979593	chr11	3830371	0.2332	0.7484	0.756	0.98	PGAP2	30.05
cg22268449	chrX	47053156	0.06223	0.1997	0.756	0.98	UBA1	4.3
cg04920683	chr4	2043614	0.04298	0.1379	0.756	0.98	C4orf48	1.66
cg21374469	chr17	7615725	0.3914	1.256	0.756	0.98		26.66
cg16541852	chr2	219763059	-0.0354	0.1136	0.756	0.98		1.45
cg08119905	chr1	184680750	0.1355	0.4349	0.756	0.98	EDEM3	92.86
cg02321771	chr9	136354345	-0.2066	0.6633	0.756	0.98		84.92
cg21046160	chr22	24105147	-0.2268	0.7281	0.756	0.98	C22orf15	31.7
cg15107140	chr10	90020351	-0.5342	1.715	0.756	0.98		81.04
cg23801782	chr18	66471057	-0.3703	1.189	0.756	0.98	CCDC102B	16.78
cg13311328	chr17	30555393	-0.09293	0.2983	0.756	0.98		93.39
cg05658202	chr7	140375238	-0.3616	1.161	0.756	0.98	ADCK2	31.28
cg22822383	chr19	58987261	-0.1684	0.5406	0.757	0.98	ZNF446	4.32
cg16084244	chr2	169869489	0.1173	0.3765	0.757	0.98	ABCB11	92.93
cg21578542	chr19	46477546	-0.1761	0.5653	0.757	0.98	NOVA2	12.93
cg09459272	chr19	19774878	0.04394	0.141	0.757	0.98	ATP13A1	1.91
cg25155149	chr10	102048137	0.1996	0.6408	0.757	0.98	PKD2L1	79.79
cg16492955	chr16	23584526	-0.2129	0.6835	0.757	0.98	UBFD1	88.92
cg11655394	chr11	66629565	0.06957	0.2233	0.757	0.98	PC	95.2
cg27129259	chr2	190525766	0.09124	0.2929	0.757	0.98	ASNSD1	3.16
cg27279020	chr11	65429987	-0.03464	0.1112	0.757	0.98	RELA	1.55
cg10411075	chr12	123753891	-0.409	1.313	0.757	0.98	CDK2AP1	65.55
cg09371281	chr9	8858574	-0.5419	1.739	0.757	0.98	PTPRD	31.94
cg00985472	chr10	101491630	-0.05228	0.1678	0.757	0.98	CUTC	2.28
cg13949713	chr10	130302534	-1.107	3.553	0.757	0.98		62.52
cg24070673	chr5	35062210	0.1966	0.6311	0.757	0.98	PRLR	88.28
cg18958584	chr17	18266764	-0.03163	0.1015	0.757	0.98	SHMT1	1.17
cg17444561	chr18	13915600	0.8402	2.697	0.757	0.98	MC2R	67.68
cg04197371	chr5	20108891	-0.3816	1.225	0.757	0.98		22.23
cg19894975	chr17	76355674	-0.1306	0.4192	0.757	0.98	SOCS3	7.31
cg01317586	chr15	89921236	-0.7314	2.348	0.757	0.98	LOC254559	58.09
cg01155426	chr1	36039423	1.445	4.639	0.757	0.98	TFAP2E	42.1
cg08431931	chr22	42394659	-0.1082	0.3472	0.757	0.98	WBP2NL	4.66
cg00227490	chr11	9336016	0.09637	0.3094	0.757	0.98	TMEM41B	3.96
cg04574507	chr1	158301038	-0.625	2.006	0.757	0.98	CD1B	43.52
cg12496929	chr6	31940010	0.03962	0.1272	0.757	0.98	DOM3Z	1.44
cg10830616	chr12	130683639	-0.5146	1.652	0.757	0.98		43.79
cg16916578	chr7	157922350	0.8865	2.846	0.757	0.98	PTPRN2	61.1
cg16289547	chr10	4502005	0.4923	1.58	0.757	0.98		82.25
cg00509007	chr11	1781557	0.1774	0.5694	0.757	0.98	HCCA2	88.62
cg10319415	chr4	140544535	-0.2477	0.7951	0.757	0.98		90.49
cg09759432	chr2	219928399	-0.4047	1.299	0.757	0.98		60.42
cg13652841	chr9	139261981	-0.4928	1.582	0.757	0.98	CARD9	73.44
cg07367222	chr1	3053584	0.6336	2.034	0.757	0.98	PRDM16	43.34
cg12653876	chr14	55598203	-0.4274	1.372	0.757	0.98	LGALS3	60.7
cg27087059	chr6	11404234	-0.09943	0.3192	0.757	0.98		94.52
cg06157981	chr3	111816606	-0.5394	1.732	0.757	0.98	C3orf52	77.25
cg27232145	chr12	130647289	0.3333	1.07	0.757	0.98	FZD10	9.97
cg01056155	chr5	72794294	-0.1396	0.4482	0.757	0.98	BTF3	4.88
cg15432532	chr7	27706637	0.1302	0.4179	0.757	0.98		91.81
cg02138778	chr20	25172755	-0.3524	1.131	0.757	0.98		47.95
cg17648773	chr12	50505520	-0.03404	0.1093	0.757	0.98	C12orf62	1.48
cg18785598	chr7	156799021	-0.4465	1.433	0.757	0.98	MNX1	67.28
cg15271829	chr2	28789262	-0.1568	0.5035	0.757	0.98	PLB1	5.81
cg26306372	chr10	17270232	0.04275	0.1372	0.757	0.98	VIM	2.06
cg16828920	chr19	39443669	-0.2437	0.7823	0.757	0.98	FBXO17	37.43
cg18929335	chr10	30336504	0.1893	0.6076	0.757	0.98	KIAA1462	90.29
cg21689985	chr11	65339921	0.1731	0.5559	0.757	0.98	FAM89B	4.3
cg26046654	chr17	3888199	0.6834	2.194	0.757	0.98		73.54
cg04789818	chr16	49005567	-0.3077	0.9879	0.757	0.98		81.04
cg10290373	chr9	135037134	-0.05725	0.1838	0.757	0.98	NTNG2	3.72
cg25292882	chr15	39431467	-0.09636	0.3094	0.757	0.98		94.11
cg06986184	chr8	66630521	-0.2945	0.9456	0.757	0.98	PDE7A	67.66
cg06268510	chr11	70303307	0.4152	1.333	0.757	0.98		85.07
cg11231701	chr20	31946710	0.3382	1.086	0.757	0.98	CDK5RAP1	60.54
cg22842854	chr12	123319900	0.1086	0.3487	0.757	0.98	HIP1R	4.52
cg12874329	chr17	73502361	-0.2018	0.648	0.757	0.98	CASKIN2	89.92
cg04352088	chr22	43609331	-0.1937	0.6218	0.757	0.98	SCUBE1	12.77
cg19026341	chr15	83432176	0.09517	0.3056	0.757	0.98	FSD2	94.75
cg11442616	chrX	2848524	-0.2562	0.8226	0.757	0.98	ARSD	91.07
cg25753477	chr21	43641184	0.2099	0.674	0.757	0.98	ABCG1	89.06
cg05206690	chr13	30881675	0.03975	0.1276	0.757	0.98	KATNAL1	2.02
cg05636177	chr6	30028943	0.05255	0.1687	0.757	0.98	ZNRD1	2.51
cg08551615	chr17	47533703	0.4425	1.421	0.757	0.98		47.34
cg05416697	chrX	13311522	-1.16	3.725	0.757	0.98		48.56
cg15142841	chr2	174616264	-0.3262	1.047	0.757	0.98		83.25
cg26565807	chr1	231663393	0.1072	0.3441	0.757	0.98	TSNAX-DISC1	94.4
cg08659394	chr16	67184918	-0.8037	2.581	0.757	0.98	B3GNT9	16.1
cg05457104	chr13	29291375	0.3825	1.228	0.757	0.98	SLC46A3	88.09
cg10090370	chr6	80823739	0.2859	0.918	0.757	0.98	BCKDHB	87.13
cg17212791	chr22	49483368	-0.6638	2.132	0.757	0.98		80.96
cg10976936	chr8	133856559	0.2163	0.6945	0.757	0.98	PHF20L1	89.75
cg05968268	chr13	97656988	0.2131	0.6843	0.757	0.98		12.88
cg20535700	chr5	161372660	-0.7429	2.385	0.757	0.98	LINC01202	49.1
cg08957018	chr22	42487540	0.1105	0.3547	0.757	0.98	NDUFA6	3.82
cg17327931	chr2	109527253	-0.4418	1.419	0.757	0.98	EDAR	65.12
cg22704527	chr15	90808798	-0.1143	0.3671	0.757	0.98	NGRN	3.95
cg07387607	chr6	31587714	-0.2298	0.7379	0.757	0.98	BAT2	9.71
cg02793494	chr11	60249801	0.2866	0.9203	0.757	0.98		14.95
cg22947154	chr14	65006823	-0.04038	0.1297	0.757	0.98	HSPA2	2.03
cg26271255	chr10	32218319	-0.1075	0.3453	0.757	0.98	ARHGAP12	4.64
cg19315466	chr1	245832545	-0.3194	1.026	0.757	0.98	KIF26B	88.68
cg13466565	chr9	36136927	-0.0365	0.1172	0.757	0.98	GLIPR2	1.87
cg09293049	chr8	137346443	-0.9898	3.179	0.757	0.98		80.04
cg11633938	chr8	100024730	0.1508	0.4844	0.757	0.98	VPS13B	4.98
cg14980177	chr7	155603954	-0.1772	0.5691	0.757	0.98	SHH	8.45
cg01820584	chr4	52735830	-0.1013	0.3253	0.757	0.98	DCUN1D4	93.74
cg00878843	chr4	38767623	0.2836	0.9107	0.757	0.98		69.61
cg11687330	chr11	132953239	0.641	2.058	0.757	0.98	OPCML	49.27
cg20977618	chr5	110345091	0.694	2.229	0.757	0.98		67.39
cg17005263	chr8	102150017	0.2483	0.7973	0.757	0.98		86.71
cg10950203	chr18	49194096	-0.7915	2.542	0.757	0.98		59.36
cg11205797	chr10	86281765	-0.1632	0.5241	0.757	0.98		89.6
cg07209709	chr2	68385302	-0.132	0.424	0.757	0.98	WDR92	5.85
cg13693915	chr10	92980176	0.1665	0.5346	0.757	0.98	PCGF5	6.44
cg14788873	chr8	139963926	-0.1254	0.4028	0.757	0.98		6.16
cg25949886	chr19	6590516	-0.07922	0.2544	0.757	0.98	CD70	3.58
cg21288377	chr5	131711631	-0.1606	0.5158	0.757	0.98	SLC22A5	90.61
cg15418293	chr14	53286991	-0.1632	0.524	0.757	0.98		89.17
cg27551697	chr1	91814033	-0.09646	0.3098	0.757	0.98	HFM1	93.29
cg19304507	chr22	30278992	0.08454	0.2715	0.757	0.98	MTMR3	2.67
cg14198472	chr1	40942646	-0.08948	0.2874	0.757	0.98	ZNF642	4.17
cg17413172	chr13	95067897	-0.5812	1.867	0.757	0.98		33.66
cg06481639	chr22	41940642	-0.04138	0.1329	0.757	0.98	POLR3H	2.03
cg07352620	chr19	22235158	-0.2261	0.7261	0.757	0.98	ZNF257	3.93
cg17145559	chr2	114866027	-0.452	1.452	0.757	0.98		85.23
cg19721802	chr6	32301389	0.2767	0.8886	0.757	0.98	C6orf10	90.35
cg21649205	chr7	158122468	1.087	3.492	0.757	0.98	PTPRN2	68.22
cg06945697	chr14	100055765	-0.5031	1.616	0.757	0.98	CCDC85C	5.45
cg08664736	chr4	143384523	-0.1465	0.4705	0.757	0.98	INPP4B	90.38
cg13196652	chr8	132049389	0.1142	0.3669	0.757	0.98	ADCY8	6.14
cg25483596	chr11	66632197	-0.2111	0.678	0.757	0.98	PC	83.7
cg22131217	chr17	80348302	0.08748	0.281	0.757	0.98		97.72
cg23428392	chr8	47093117	-0.3756	1.206	0.757	0.98		65.42
cg23537353	chr1	27442542	-0.3183	1.022	0.757	0.98	SLC9A1	76.39
cg14726117	chr17	77761133	-0.4635	1.489	0.757	0.98	CBX2	51.27
cg24616081	chr8	98633510	-0.7567	2.43	0.757	0.98		44.61
cg26878169	chr10	128976847	-0.1871	0.6008	0.757	0.98	FAM196A	90.28
cg06916011	chr19	55594963	0.3325	1.068	0.757	0.98	EPS8L1	30.52
cg22579736	chr9	109047095	0.1548	0.4973	0.757	0.98		92.43
cg19257297	chr2	208840029	-0.2601	0.8354	0.757	0.98	PLEKHM3	82.51
cg22996577	chr3	113220647	-0.1306	0.4194	0.757	0.98	SPICE1	91.83
cg01664310	chr11	34127046	-0.1055	0.339	0.757	0.98	NAT10	4.23
cg10429508	chr16	85608556	-0.2697	0.8662	0.757	0.98		80.79
cg17769523	chr3	182003594	0.6508	2.09	0.757	0.98		66.99
cg25028773	chr5	173279478	-0.2166	0.6956	0.757	0.98		87.37
cg04956485	chr11	5510396	-0.8306	2.668	0.757	0.98	OR52D1	57.76
cg18597434	chr13	76055871	-0.06094	0.1957	0.757	0.98	TBC1D4	2.96
cg02396143	chr1	29063512	0.1762	0.5659	0.757	0.98	YTHDF2	4.26
cg13686115	chr10	60936626	-0.5386	1.73	0.757	0.98	PHYHIPL	12.69
cg18189063	chr19	49122916	-0.08526	0.2739	0.757	0.98	RPL18	4.03
cg14471866	chr2	192734461	-0.1872	0.6012	0.757	0.98		83.94
cg04323535	chr5	172472514	0.1833	0.5887	0.757	0.98		23.05
cg07215744	chr13	76059859	-0.1159	0.3722	0.757	0.98		92.2
cg08216899	chr19	38818130	-0.2161	0.6943	0.757	0.98	KCNK6	83.02
cg20615344	chr17	43463117	-0.1594	0.512	0.757	0.98		7.27
cg00962781	chr4	159131393	-0.1306	0.4197	0.757	0.98	TMEM144	5.38
cg18790340	chr5	167831317	-0.4954	1.591	0.757	0.98	WWC1	76.61
cg20350165	chr7	140405191	0.1023	0.3285	0.757	0.98	NDUFB2	93.16
cg20987267	chr19	54271357	-0.3175	1.02	0.757	0.98		73.2
cg13292098	chr14	23764479	-0.1321	0.4243	0.757	0.98		5.71
cg14019146	chr3	50243930	-0.344	1.105	0.757	0.98	SLC38A3	82.81
cg18361093	chr10	135193212	-0.6855	2.202	0.757	0.98	PAOX	34.41
cg27128489	chr16	46865867	0.461	1.481	0.757	0.98	C16orf87	42.51
cg08650125	chr8	144260730	0.7419	2.383	0.757	0.98		70.64
cg20421983	chr1	99380467	0.3544	1.138	0.757	0.98	LPPR5	85.16
cg17914770	chr1	55223750	-0.1757	0.5643	0.757	0.98	PARS2	91.27
cg19992375	chr12	65067877	-0.1508	0.4845	0.757	0.98	RASSF3	91.21
cg05653778	chr3	189873458	-0.2037	0.6545	0.757	0.98		90.34
cg06318013	chr2	26950100	0.26	0.8353	0.757	0.98	KCNK3	88.51
cg06921319	chr1	149156670	-0.2243	0.7207	0.757	0.98		3.93
cg01783621	chr6	137143468	-0.1184	0.3803	0.757	0.98	PEX7	3.22
cg25221803	chr3	62037319	-0.1412	0.4537	0.757	0.98	PTPRG	91.02
cg02169113	chr10	43892914	-0.03885	0.1248	0.757	0.98	HNRNPF	1.93
cg19894966	chr6	108670013	0.2817	0.9051	0.757	0.98	LACE1	87.03
cg06958631	chr3	81873358	-0.3475	1.116	0.757	0.98		36.48
cg09727436	chr3	187721145	0.3411	1.096	0.757	0.98		92.6
cg00395825	chr22	19645893	-0.09878	0.3174	0.757	0.98		94.43
cg09416742	chr1	210070083	-0.6102	1.96	0.757	0.98		51.2
cg04824394	chr12	26146548	0.1302	0.4184	0.757	0.98	RASSF8	93.9
cg23283143	chr7	128084957	0.2238	0.719	0.757	0.98		31.33
cg08210681	chr11	130026698	-0.2237	0.7188	0.757	0.98		86.46
cg21502086	chr3	172024573	-0.1697	0.5452	0.757	0.98	FNDC3B	92.23
cg14134054	chr9	95055839	-0.04595	0.1476	0.757	0.98	IARS	2.43
cg11867574	chr11	68575227	-0.08505	0.2732	0.757	0.98	CPT1A	95.29
cg00297426	chr7	66282757	-0.2919	0.9379	0.757	0.98	GTF2IRD1P1	46.25
cg04683240	chr1	221052886	-0.6402	2.057	0.757	0.98	HLX	9.77
cg21859762	chr3	138427038	-0.1715	0.5511	0.757	0.98	PIK3CB	89.92
cg09063712	chr11	17411045	-0.03993	0.1283	0.757	0.98	KCNJ11	1.94
cg14260004	chr1	232692910	0.1152	0.3702	0.757	0.98		94.21
cg05668996	chr5	122431419	-0.4537	1.458	0.757	0.98	PRDM6	57.28
cg22122414	chr8	53627067	0.1091	0.3504	0.757	0.98	RB1CC1	4.82
cg00939353	chr3	58162955	0.1131	0.3634	0.757	0.98		94.09
cg00096260	chr1	22051712	-0.226	0.7261	0.757	0.98	USP48	88.27
cg04523391	chr1	27693237	-0.06462	0.2076	0.757	0.98	MAP3K6	2.4
cg20155550	chr8	33342643	-0.03346	0.1075	0.757	0.98	MAK16	1.22
cg07752550	chrX	35816656	0.2841	0.9127	0.757	0.98	MAGEB16	34.55
cg05961096	chr6	53366192	-0.1427	0.4584	0.757	0.98	GCLC	88.77
cg24479752	chr6	30005173	-0.4225	1.358	0.757	0.98	NCRNA00171	35.8
cg21999591	chr20	61898325	-0.3216	1.033	0.757	0.98		51.59
cg16104635	chr10	44893707	-0.4983	1.601	0.757	0.98		59.54
cg24450303	chr8	143694010	0.6757	2.171	0.757	0.98	ARC	30.83
cg26484333	chr4	148538641	0.06346	0.2039	0.757	0.98	TMEM184C	2.8
cg25793649	chrX	16737686	-0.03591	0.1154	0.757	0.98	SYAP1	1.74
cg22916109	chr15	78730334	-0.1106	0.3553	0.757	0.98	IREB2	3.16
cg24957099	chr6	24660464	0.4124	1.325	0.757	0.98	TDP2	75.9
cg16939392	chr16	20817682	-0.02978	0.09568	0.757	0.98	ERI2	1.09
cg20384683	chr10	90640067	-0.03966	0.1274	0.757	0.98	STAMBPL1	1.76
cg11235451	chr17	48989061	-0.3303	1.061	0.757	0.98		25.58
cg17770844	chr3	168845842	0.762	2.448	0.757	0.98	MECOM	58
cg05745332	chr3	23958178	-0.101	0.3247	0.757	0.98	RPL15	4.14
cg06494670	chr6	33257969	0.2472	0.7942	0.757	0.98	PFDN6	14.98
cg15184749	chr14	22997343	-0.2091	0.6719	0.757	0.98		88.34
cg22630754	chr15	42866523	0.1978	0.6355	0.757	0.98	STARD9	87.89
cg13211609	chr16	30773520	-0.09328	0.2997	0.757	0.98	C16orf93	2.9
cg02705487	chr16	704060	0.1586	0.5096	0.757	0.98	WDR90	93.06
cg02662658	chr17	34257571	-0.1638	0.5264	0.757	0.98	RDM1	9.58
cg27530209	chr1	226250384	-0.1914	0.615	0.757	0.98	H3F3A	9.11
cg10133578	chr12	53765187	0.05834	0.1875	0.757	0.98		2.61
cg06615743	chr19	5119574	0.1395	0.4484	0.757	0.98	KDM4B	92.78
cg17390044	chr19	33609769	-0.1198	0.385	0.757	0.98	GPATCH1	93.96
cg20236089	chr6	15629162	-0.2115	0.6798	0.757	0.98	DTNBP1	87.43
cg11391771	chr19	830311	-0.2386	0.7667	0.757	0.98	AZU1	17.8
cg12573516	chr17	48637649	0.0437	0.1404	0.757	0.98	CACNA1G	2.53
cg00819788	chr17	7308579	-0.6544	2.103	0.757	0.98	C17orf61	33.34
cg22377629	chr12	124826791	-0.1383	0.4443	0.757	0.98	NCOR2	94.61
cg19355881	chr6	34759549	0.05566	0.1789	0.757	0.98	UHRF1BP1	2.01
cg24993174	chr1	32225186	-0.1771	0.5691	0.757	0.98	MIR4254	88.43
cg09177248	chr15	67000790	-0.191	0.6139	0.757	0.98	SMAD6	90.15
cg22579103	chr11	125972625	0.3605	1.159	0.757	0.98		75.4
cg16707062	chr1	92949829	0.09267	0.2978	0.757	0.98	GFI1	4.02
cg05473729	chr1	216978426	-0.5576	1.792	0.757	0.98	ESRRG	57.71
cg05261835	chr12	57052911	0.2589	0.8321	0.757	0.98		88.48
cg21736671	chr1	179751196	-0.3547	1.14	0.757	0.98	FAM163A	71.87
cg06494786	chr2	233233347	-0.1449	0.4658	0.757	0.98		93.94
cg00589283	chr16	46724037	0.0988	0.3175	0.757	0.98	ORC6L	3.91
cg22188192	chr6	26548083	-0.1548	0.4973	0.757	0.98		90.35
cg11809464	chr6	100054515	0.9478	3.046	0.757	0.98	PRDM13	38.79
cg05096809	chr11	46326699	-0.1761	0.566	0.757	0.98	CREB3L1	91.46
cg12936255	chr3	186714428	-0.449	1.443	0.757	0.98	ST6GAL1	56.95
cg11067013	chr12	125401998	-0.04812	0.1546	0.757	0.98		2.22
cg24837084	chr12	122310688	-0.3294	1.059	0.757	0.98		70.85
cg01963059	chr1	116658288	0.311	0.9997	0.757	0.98	C1orf161	31.11
cg00272951	chr5	77590791	0.06786	0.2181	0.757	0.98	AP3B1	2.98
cg16605786	chr5	140910055	-0.0769	0.2472	0.757	0.98	DIAPH1	95.46
cg19290962	chr20	2517613	-0.3155	1.014	0.757	0.98	TMC2	48.97
cg19978477	chr2	171226229	0.4311	1.385	0.757	0.98	MYO3B	74.65
cg01726295	chr7	135938950	0.9956	3.2	0.757	0.98		52.47
cg17642017	chr22	50220833	0.06811	0.2189	0.757	0.98		2.6
cg11068617	chr20	5591866	-0.03326	0.1069	0.757	0.98	RP5-1022P6.2	1.4
cg24848450	chr7	1444686	-0.4435	1.425	0.757	0.98		36.71
cg06311128	chr9	123964534	0.144	0.4629	0.757	0.98	RAB14	2.99
cg20766007	chr1	161695129	-0.1931	0.6207	0.757	0.98	FCRLB	89.92
cg11942662	chr6	5001955	-0.1445	0.4643	0.757	0.98	RPP40	91.14
cg04464434	chr1	42325582	-0.4453	1.431	0.757	0.98	HIVEP3	82.83
cg09205538	chr15	37783062	-1.078	3.466	0.757	0.98		50.8
cg02632706	chr4	128651211	-0.185	0.5947	0.757	0.98	SLC25A31	92.15
cg26269510	chr19	57615256	0.2081	0.669	0.757	0.98		6.05
cg06219806	chr11	62308810	-0.1778	0.5714	0.757	0.98	AHNAK	78.82
cg25225807	chrX	62974844	-0.6161	1.98	0.757	0.98	ARHGEF9	14.64
cg19315854	chr11	45704204	-0.6012	1.933	0.757	0.98		59.77
cg14385122	chr9	71320671	-0.04475	0.1438	0.757	0.98	PIP5K1B	1.64
cg05790988	chr19	48324295	0.8068	2.593	0.757	0.98	CRX	59.47
cg02547794	chr2	61108331	-0.1272	0.4088	0.757	0.98	REL	4.58
cg14858157	chr2	60739857	0.4139	1.33	0.757	0.98	BCL11A	78
cg17038049	chr6	31021365	0.5653	1.817	0.757	0.98	HCG22	62.47
cg06001997	chr20	44664422	-0.3962	1.274	0.757	0.98	SLC12A5	29.75
cg14264871	chr4	40253328	-0.2173	0.6985	0.757	0.98		89.84
cg16523154	chr18	38446480	-0.4363	1.403	0.757	0.98		34.11
cg05396584	chr17	80049347	-0.03819	0.1228	0.757	0.98	FASN	98.54
cg01668294	chr4	14136546	-0.566	1.82	0.757	0.98	LINC01085	36.42
cg24786196	chr15	70023726	-0.3349	1.077	0.757	0.98		78.19
cg10687006	chr7	30841110	0.141	0.4533	0.757	0.98	FAM188B	92.27
cg07638857	chr12	99137308	0.4147	1.333	0.757	0.98	ANKS1B	27.2
cg03387092	chr3	123493248	0.6412	2.061	0.757	0.98	MYLK	68.84
cg09547578	chr12	27820785	0.1086	0.3491	0.757	0.98	PPFIBP1	93.93
cg15212303	chr20	5790500	-0.1167	0.375	0.757	0.98	C20orf196	94.83
cg20790798	chr5	1857306	-0.283	0.9097	0.757	0.98		85.84
cg22113820	chr10	31043781	0.2378	0.7645	0.757	0.98		86.03
cg16357661	chr1	242011898	0.03676	0.1182	0.757	0.98	EXO1	1.65
cg19863227	chr2	98280523	-0.03567	0.1147	0.757	0.98	ACTR1B	1.66
cg20489183	chr13	113029479	0.6972	2.241	0.757	0.98	SPACA7	65.64
cg08169794	chr6	118709682	-0.6575	2.114	0.757	0.98		75.01
cg11363999	chr21	36880976	-0.4705	1.513	0.757	0.98	LOC100506403	26.54
cg12356796	chrX	135309787	0.4507	1.449	0.757	0.98	MAP7D3	70.02
cg13251533	chr12	132286017	0.1049	0.3374	0.757	0.98		97.52
cg03680847	chr8	64315357	-0.1748	0.5621	0.757	0.98		11.89
cg01493150	chr4	128650828	-0.4894	1.573	0.757	0.98	SLC25A31	58.3
cg01256882	chr5	1271100	0.2269	0.7296	0.757	0.98	TERT	85.76
cg02287214	chr11	64163330	-0.3625	1.165	0.757	0.98		60.11
cg00250391	chr11	93850000	0.2914	0.9369	0.757	0.98		81.11
cg10421629	chr9	136325055	-0.04045	0.13	0.757	0.98	CACFD1	1.96
cg24414363	chr22	42336273	-0.246	0.7909	0.757	0.98	CENPM	89.14
cg15533935	chr12	93774767	0.5856	1.883	0.757	0.98	NUDT4P2	39.92
cg10802379	chr5	150400395	0.6015	1.934	0.757	0.98	GPX3	7.26
cg11721744	chr11	63964278	-0.1275	0.4099	0.757	0.98	STIP1	92.83
cg17158059	chr2	55746762	-0.1027	0.3301	0.757	0.98	CCDC104	4.32
cg08191690	chr7	73879443	0.1525	0.4904	0.757	0.98	GTF2IRD1	92.8
cg18682447	chr12	69080555	0.1411	0.4536	0.757	0.98	NUP107	5.15
cg19481596	chr17	42402392	-0.03165	0.1018	0.757	0.98	SLC25A39	1.35
cg03023437	chr2	198380305	0.1925	0.6189	0.757	0.98	MOBKL3	5.52
cg03821157	chr2	216325022	-0.7003	2.251	0.757	0.98		77.59
cg17324851	chr6	105657432	-0.3229	1.038	0.757	0.98		81.42
cg00425217	chr19	13205470	-0.3586	1.153	0.757	0.98	NFIX	18.37
cg12381179	chr11	12835610	0.3927	1.262	0.757	0.98	TEAD1	61.25
cg16394062	chrX	48672445	0.2998	0.9639	0.757	0.98	HDAC6	91.99
cg25749966	chr3	52443976	0.04314	0.1387	0.757	0.98	BAP1	2
cg09320437	chr1	115054439	0.1253	0.4029	0.757	0.98	TRIM33	2.99
cg13844287	chr1	28476989	-0.2881	0.9262	0.757	0.98	PTAFR	85.51
cg07339186	chr2	10467209	-0.7393	2.377	0.757	0.98	HPCAL1	67.18
cg08961893	chr16	88966466	-0.2784	0.8951	0.757	0.98	CBFA2T3	33.96
cg06046216	chr1	247680201	0.1014	0.326	0.757	0.98		94.22
cg04196110	chr12	115129287	0.7105	2.284	0.757	0.98		63.66
cg09006667	chr21	39457654	0.5483	1.763	0.757	0.98	DSCR4	89.11
cg01412764	chr20	61491699	0.2852	0.917	0.757	0.98	TCFL5	77.08
cg25379995	chr22	48184261	-1.082	3.479	0.757	0.98	LOC284930	59.44
cg01572694	chr17	46657555	-0.3592	1.155	0.757	0.98	MIR10A	80.37
cg03053277	chr8	2370443	-0.621	1.997	0.757	0.98		44.86
cg04189917	chr2	235149528	0.2109	0.678	0.757	0.98		95.04
cg10630492	chr20	51359476	-0.7725	2.484	0.757	0.98		52.16
cg07648428	chr14	21466036	0.1287	0.4139	0.757	0.98	LOC101929718	92.62
cg13984169	chr1	223933792	0.08017	0.2578	0.757	0.98	CAPN2	94.93
cg12126971	chr16	19044277	-0.3601	1.158	0.757	0.98	TMC7	84.07
cg10754600	chr19	14177790	0.2736	0.8796	0.757	0.98		85.28
cg08377954	chr11	12835800	-0.2997	0.9637	0.757	0.98	TEAD1	73.88
cg19311679	chr8	30891583	-0.09955	0.3201	0.757	0.98	PURG	5.19
cg09974122	chr10	121044683	-0.1409	0.4531	0.757	0.98	GRK5	94.34
cg26376241	chr2	65594021	-0.3931	1.264	0.757	0.98	SPRED2	70.93
cg22952139	chr11	125219657	0.4599	1.479	0.757	0.98	PKNOX2	75.68
cg24858744	chr3	177294439	-0.2653	0.8529	0.757	0.98		75.96
ch.11.1147402R	chr11	60358641	0.1192	0.3834	0.757	0.98		4.42
cg08227692	chr11	3938347	-0.8033	2.583	0.757	0.98	STIM1	86.94
cg01743763	chr15	50718992	0.1542	0.4958	0.757	0.98	USP8	94.06
cg19640377	chr2	109584495	0.1676	0.5388	0.757	0.98	EDAR	93.44
cg07049929	chr14	74769676	-0.1069	0.3438	0.757	0.98	ABCD4	4.47
cg27403410	chr16	12500836	0.2888	0.9287	0.757	0.98	SNX29	78.28
cg03049501	chr16	55087225	-0.2522	0.811	0.757	0.98		20.19
cg17713161	chr17	72951370	0.2508	0.8065	0.757	0.98	C17orf28	84.46
cg10590442	chr11	124633181	-0.1253	0.4029	0.757	0.98	ESAM	4.1
cg24310913	chr15	63875268	-0.2057	0.6616	0.757	0.98	USP3	87.88
cg10096161	chr11	123229180	0.04196	0.1349	0.757	0.98		2.15
cg10184864	chr4	9693329	0.09746	0.3134	0.757	0.98		6.05
cg04958045	chr17	13508158	-0.661	2.125	0.757	0.98		82.19
cg19757586	chr4	87708952	-0.2114	0.6799	0.757	0.98	PTPN13	87.71
cg00907770	chr5	40716517	-0.1037	0.3335	0.757	0.98	TTC33	94.06
cg09811589	chr2	242884712	-0.4803	1.545	0.757	0.98	LINC01237	68.88
cg13251181	chr13	31481184	-0.7971	2.563	0.757	0.98	C13orf33	44.65
cg19930420	chr8	74888567	0.03235	0.104	0.757	0.98	TMEM70	1.2
cg25886401	chr21	38859725	-0.08137	0.2617	0.757	0.98	DYRK1A	95.21
cg02907689	chrX	153093784	-3.087	9.927	0.757	0.98	PDZD4	61.44
cg18209341	chr17	13973192	-0.1055	0.3392	0.757	0.98	COX10	4.92
cg27233789	chr11	69473716	-0.2451	0.7881	0.757	0.98		82.71
cg17531645	chr2	8740367	0.1342	0.4317	0.757	0.98		93.59
cg03753209	chr3	121979168	-0.3475	1.117	0.757	0.98	CASR	42.93
cg13121490	chr5	78280331	0.1369	0.4404	0.757	0.98	ARSB	4.65
cg05581451	chr4	111553999	1.03	3.313	0.757	0.98	PITX2	51.22
cg12441221	chr1	156542351	-0.1529	0.4919	0.757	0.98	IQGAP3	4.14
cg12504148	chr13	43597331	0.4214	1.355	0.757	0.98	DNAJC15	51.95
cg10561083	chr5	177899385	-0.2038	0.6555	0.757	0.98	COL23A1	89.21
cg00861719	chr17	33907147	-0.237	0.7621	0.757	0.98	PEX12	87.47
cg12890107	chr15	75315817	-0.2085	0.6705	0.757	0.98	PPCDC	4.22
cg06269806	chr14	103349339	-0.3724	1.198	0.757	0.98	TRAF3	55.1
cg02642549	chr5	77805886	0.2801	0.9007	0.757	0.98	LHFPL2	87.53
cg09371890	chr11	66788739	-0.2162	0.6954	0.757	0.98	SYT12	91.03
cg21093033	chr8	141468743	-0.3662	1.178	0.757	0.98	TRAPPC9	73.98
cg05720608	chr4	76763272	-0.1836	0.5905	0.757	0.98		90.65
cg18337479	chr10	134980303	-0.5748	1.849	0.757	0.98	KNDC1	86.57
cg11600227	chr2	231069895	-0.1496	0.4813	0.757	0.98	SP110	90.47
cg23740868	chr6	36175018	-0.1825	0.587	0.757	0.98	BRPF3	85.7
cg19104690	chr12	76955696	-0.1733	0.5574	0.757	0.98		88.41
cg06902607	chr1	247511400	-0.7583	2.439	0.757	0.98		37.68
cg07229001	chr15	70897224	-0.5068	1.63	0.757	0.98		51.26
cg10019819	chr19	18747619	0.09121	0.2933	0.757	0.98	KLHL26	4.98
cg05656900	chr2	26235097	-0.3767	1.212	0.757	0.98		17.85
cg23265053	chr19	45393853	0.131	0.4213	0.757	0.98	TOMM40	6.45
cg16847396	chr8	10489236	0.2939	0.9452	0.757	0.98	RP1L1	71.62
cg22378035	chr3	50336493	0.06883	0.2214	0.757	0.98	HYAL3	3.59
cg00410640	chr10	133117282	0.8746	2.813	0.757	0.98		66.18
cg05931606	chr2	74667600	0.04815	0.1549	0.757	0.98	RTKN	2.31
cg15341874	chrX	118926711	-0.7113	2.288	0.757	0.98	RPL39	34.56
cg03688437	chr14	55036043	-0.4732	1.522	0.757	0.98	SAMD4A	58.37
cg04984686	chr1	44174527	-0.1071	0.3445	0.757	0.98	ST3GAL3	93.74
cg08605234	chr20	48512988	0.4506	1.449	0.757	0.98		61.53
cg24244270	chr22	23522511	-0.189	0.6078	0.757	0.98	BCR	5.5
cg24474193	chr4	108662252	-0.2881	0.9267	0.757	0.98		67.06
cg10863741	chr4	122686038	0.04166	0.134	0.757	0.98	TMEM155	1.76
cg09551613	chr5	96478514	0.6172	1.985	0.757	0.98	LIX1	34.06
cg04269907	chr9	95477312	0.2942	0.9462	0.757	0.98	BICD2	80.44
cg01005493	chr7	158763240	-0.361	1.161	0.757	0.98		87.84
cg15200789	chr10	79285311	-0.477	1.534	0.757	0.98	KCNMA1	36.6
cg09502464	chr7	92546307	0.1991	0.6403	0.757	0.98		11.44
cg04411569	chr6	155085438	0.1031	0.3315	0.757	0.98	RBM16	92.27
cg19427686	chr14	95982870	0.1327	0.4268	0.757	0.98		6.64
cg19459784	chr19	5978416	-0.0317	0.102	0.757	0.98	RANBP3	1.26
cg21367811	chr7	27169136	-0.8157	2.624	0.757	0.98	HOXA4	50.92
cg14993813	chr1	46806288	-0.1559	0.5015	0.757	0.98	NSUN4	4.04
cg01687402	chr17	48620661	-0.1858	0.5975	0.757	0.98	EPN3	89.84
cg06228200	chr17	7283779	0.3563	1.146	0.757	0.98	TNK1	42.18
cg07100532	chr18	713085	0.3211	1.033	0.757	0.98	ENOSF1	17.25
cg15174311	chr12	57636742	0.04103	0.132	0.757	0.98		1.82
cg06125683	chr3	40622169	-0.06605	0.2125	0.757	0.98		2.86
cg00604449	chr2	112754933	0.1154	0.3712	0.757	0.98	MERTK	94.47
cg27106049	chr3	47201188	-0.307	0.9875	0.757	0.98	SETD2	77.31
cg02302858	chr22	46638155	-0.2312	0.7437	0.757	0.98	PPARA	81.83
cg19573208	chr20	60773564	-0.04751	0.1528	0.757	0.98	GTPBP5	97.36
cg01299768	chr11	45743623	-0.5622	1.809	0.757	0.98		42.44
cg15573664	chr11	12833710	-0.3517	1.131	0.757	0.98	TEAD1	78
cg03543448	chr16	4384967	0.4651	1.496	0.757	0.98	GLIS2	22.35
cg01985465	chr13	93441288	0.6565	2.112	0.757	0.98	GPC5	80.21
cg06895796	chr5	1883948	-0.03445	0.1108	0.757	0.98	IRX4	1.32
cg05764422	chr16	1230316	-0.7367	2.37	0.757	0.98	CACNA1H	29.97
cg00442814	chr8	81785326	0.08801	0.2831	0.757	0.98	ZNF704	4.51
cg12050002	chr7	132767001	0.05185	0.1668	0.757	0.98	CHCHD3	1.96
cg09237989	chr12	6587846	-0.39	1.255	0.757	0.98		80.95
cg05499111	chr15	27902080	-0.7123	2.292	0.757	0.98		74.03
cg14574842	chr1	238116679	0.3056	0.9831	0.757	0.98		17.03
cg20392696	chr7	116119175	-0.3816	1.228	0.757	0.98		75.02
cg08016723	chr9	97697491	-0.1396	0.4491	0.757	0.98	C9orf3	90.99
cg00985205	chr4	71570491	0.06526	0.2099	0.757	0.98	RUFY3	2.96
cg25085719	chr6	4889428	-0.1754	0.5644	0.757	0.98	CDYL	88.3
cg16044573	chr4	48833093	0.06861	0.2207	0.757	0.98	OCIAD1	2.17
cg17374045	chr20	46333899	0.7239	2.329	0.757	0.98	SULF2	67.92
cg11733428	chr3	182060181	-0.3529	1.135	0.757	0.98		35.64
cg23910524	chr10	130422881	0.5305	1.707	0.757	0.98		83.09
cg23712855	chrX	153991009	0.374	1.203	0.757	0.98	DKC1	11.38
cg13052755	chr8	128805589	-0.1052	0.3385	0.757	0.98	PVT1	93.96
cg01963224	chr14	71791671	-0.3852	1.239	0.757	0.98		83.59
cg05552318	chr2	68421018	0.1309	0.4213	0.757	0.98	PPP3R1	90.84
cg21386875	chr7	9229579	0.9955	3.203	0.757	0.98		63.04
cg21041181	chr2	42721947	-0.218	0.7014	0.757	0.98	KCNG3	11.54
cg08997193	chr6	132102258	0.5202	1.674	0.757	0.98		69.45
cg02331772	chr1	99127069	0.1254	0.4033	0.757	0.98	SNX7	6.11
cg15487261	chr14	61946358	-0.5718	1.84	0.757	0.98	PRKCH	81.19
cg07606842	chr2	204267340	-0.1097	0.3531	0.757	0.98	ABI2	93.56
cg11705931	chr20	33104234	-0.06319	0.2033	0.757	0.98	DYNLRB1	2.47
cg20981106	chr8	107139751	-0.5153	1.658	0.757	0.98		49.49
cg09665900	chr20	45849713	0.2027	0.6521	0.757	0.98	ZMYND8	83.39
cg09998033	chr7	158218633	-0.3865	1.244	0.757	0.98	PTPRN2	47.85
cg25733828	chr9	2622490	-0.03716	0.1196	0.757	0.98	VLDLR-AS1	1.69
cg20777437	chr1	54619703	-0.2857	0.9192	0.757	0.98	CDCP2	30.52
cg26219182	chr1	32687590	0.2835	0.9123	0.757	0.98	EIF3I	17.06
cg18962118	chr12	118572829	-0.4673	1.504	0.757	0.98	PEBP1	76.53
cg09566237	chr4	509589	-0.09263	0.2981	0.757	0.98	PIGG	95.1
cg17320804	chr2	54999977	0.328	1.055	0.757	0.98	EML6	75.66
cg02143067	chr7	73081771	-0.3147	1.013	0.757	0.98	VPS37D	12.06
cg23922134	chr2	109403538	0.2969	0.9554	0.757	0.98	CCDC138	8.89
cg00073794	chr2	30041338	0.69	2.22	0.757	0.98	ALK	51.23
cg03539829	chr4	96756848	-1.275	4.101	0.757	0.98		61.57
cg14303974	chrX	79830506	1.064	3.424	0.757	0.98		48.21
cg23344992	chr4	3681759	0.4413	1.42	0.757	0.98		30.1
cg22659922	chr5	34532576	0.1765	0.568	0.757	0.98		90.4
cg00786658	chr19	31841319	-0.1046	0.3366	0.757	0.98	TSHZ3	6.69
cg11495595	chr15	78329824	-0.1915	0.6163	0.757	0.98	TBC1D2B	85.52
cg07210763	chr2	223654386	-0.7126	2.293	0.757	0.98		67.95
cg00206908	chr1	35161227	-0.888	2.857	0.757	0.98		78.32
cg12673151	chr17	45400963	0.04609	0.1483	0.757	0.98	THCAT158	2.37
cg06447122	chr1	3181532	-0.4588	1.476	0.757	0.98	PRDM16	38.3
cg05810369	chr8	38326209	0.1068	0.3435	0.757	0.98	FGFR1	5.68
cg20628376	chr10	28758087	-0.3181	1.024	0.757	0.98		67.58
cg22865455	chr4	1554593	0.8653	2.784	0.757	0.98		45.08
cg02968606	chr14	36298812	0.1059	0.3407	0.757	0.98	BRMS1L	92.65
cg10041810	chr17	6544291	-0.03222	0.1037	0.757	0.98	TXNDC17	1.22
cg14669906	chr1	36396823	0.05857	0.1885	0.757	0.98	EIF2C3	2.57
cg14817130	chr8	11424789	-0.1189	0.3825	0.757	0.98		6.59
cg07574710	chrX	18916455	-0.2134	0.6868	0.757	0.98	PHKA2	94.22
cg02590972	chr2	217363392	-0.125	0.4022	0.757	0.98	RPL37A	4.64
cg04587169	chr20	34111138	-0.2311	0.7435	0.757	0.98	C20orf173	89.99
cg19176072	chr10	135083742	0.2442	0.7859	0.757	0.98	ADAM8	89.68
cg01881255	chr19	40950703	-0.03527	0.1135	0.757	0.98	SERTAD3	1.36
cg13363904	chr11	26710632	0.5097	1.64	0.757	0.98	SLC5A12	55.86
cg01360093	chr1	21995967	-0.09387	0.3021	0.757	0.98	RAP1GAP	4.31
cg05756181	chr2	202645953	-0.1137	0.366	0.757	0.98	ALS2	5.2
cg03301671	chr4	187621790	0.6267	2.017	0.757	0.98	FAT1	84.72
cg06662252	chr1	16847157	-1.058	3.405	0.757	0.98		40.78
cg07212142	chr3	149695801	0.2135	0.6872	0.757	0.98		87.23
cg04961265	chr3	37284183	-0.2209	0.7108	0.757	0.98	GOLGA4	5.52
cg21493150	chr2	177001747	-0.8292	2.669	0.757	0.98	HOXD-AS2	32.1
cg20060284	chr2	36789476	-0.3428	1.103	0.757	0.98	FEZ2	22.03
cg14696775	chr14	74497016	-0.6652	2.141	0.757	0.98	CCDC176	48.25
cg12565585	chr8	105235943	-0.7947	2.558	0.757	0.98	RIMS2	15.54
cg14892570	chr19	15559628	-0.1961	0.631	0.757	0.98	MIR1470	17.12
cg18148083	chr2	176710538	-0.6925	2.229	0.757	0.98		40.9
cg14912751	chr9	297392	1.031	3.318	0.757	0.98	DOCK8	29.68
cg24529615	chr1	35661778	-1.37	4.408	0.757	0.98		57.08
cg06731061	chr19	6489494	-0.8604	2.769	0.757	0.98		57.35
cg03232933	chr21	18985641	-0.2642	0.8503	0.757	0.98	BTG3	13.94
cg27280266	chr8	59259265	-0.4539	1.461	0.757	0.98		16.7
cg23221113	chr22	50970943	-0.279	0.898	0.757	0.98	ODF3B	25
cg24811598	chr5	66356760	-0.2251	0.7245	0.757	0.98	MAST4	80.96
cg00142069	chrX	53656482	0.3573	1.15	0.757	0.98	HUWE1	81.98
cg23118730	chr14	74706074	0.2905	0.9348	0.757	0.98	VSX2	14.88
cg26545268	chr8	110374583	-0.1257	0.4045	0.757	0.98	PKHD1L1	4.47
cg00137839	chr17	80916178	-0.3534	1.138	0.757	0.98	B3GNTL1	80.73
cg14342359	chr13	100546327	0.1808	0.5818	0.757	0.98	CLYBL	91.67
cg08568756	chr2	227019969	-0.4072	1.311	0.757	0.98	LOC646736	62.01
cg02844985	chr20	35374156	0.1269	0.4086	0.757	0.98	NDRG3	7.23
cg15013307	chrX	69945629	-0.6689	2.153	0.757	0.98	TEX11	62.61
cg15391271	chr1	249153457	0.163	0.5247	0.757	0.98	ZNF692	4.62
cg17254125	chr1	117452525	-0.04412	0.142	0.757	0.98	PTGFRN	2.97
cg12765562	chr1	44817971	0.1437	0.4626	0.757	0.98	ERI3	91.26
cg21610385	chr11	102461989	0.1429	0.46	0.757	0.98	MMP20	93.63
cg16258224	chr10	84983353	0.5825	1.875	0.757	0.98		24.77
cg20833759	chr3	49053208	-0.2051	0.6601	0.757	0.98	WDR6	90.01
cg08755130	chr6	29705878	0.09275	0.2985	0.757	0.98	LOC285830	3.44
cg19663886	chr1	77746823	0.5463	1.758	0.757	0.98	AK5	67.2
cg22240225	chr3	152198591	-0.3813	1.227	0.757	0.98		72.23
cg11501905	chr5	174870544	-0.2742	0.8826	0.757	0.98	DRD1	24.61
cg27513764	chr17	60457961	0.5051	1.626	0.757	0.98	EFCAB3	44.83
cg08090179	chr8	79471036	-0.5539	1.783	0.757	0.98	PKIA	83.98
cg00108181	chr15	78711995	0.3179	1.023	0.757	0.98		30.76
cg17113878	chr1	150042035	-0.1298	0.4178	0.757	0.98	VPS45	92.49
cg22064451	chr12	49583496	0.6641	2.138	0.757	0.98	TUBA1A	51.71
cg03663659	chr19	8943556	0.1236	0.398	0.757	0.98		6.04
cg13349940	chr5	55392505	0.2377	0.7652	0.757	0.98		81.22
cg15152362	chr20	31173500	-0.4467	1.438	0.757	0.98		18.46
cg27005946	chr7	3488816	-0.4593	1.478	0.757	0.98	SDK1	17.03
cg14425271	chr13	43962235	-0.3739	1.204	0.757	0.98	ENOX1	36.26
cg12600530	chr5	86687001	-0.1722	0.5542	0.757	0.98	RASA1	91.75
cg07025456	chr8	66459535	0.6384	2.055	0.757	0.98	LINC01299	62.64
cg20489909	chr2	242711046	-0.3454	1.112	0.757	0.98		19.66
cg24052530	chr1	44820828	0.03731	0.1201	0.757	0.98	ERI3	1.54
cg06423726	chr6	27781089	0.2105	0.6777	0.757	0.98		86.52
cg13885013	chr1	48186205	-0.4026	1.296	0.757	0.98		43.33
cg07448795	chr22	21368419	0.06627	0.2133	0.757	0.98	P2RX6	2.28
cg13224702	chr4	63397130	0.1347	0.4336	0.757	0.98		12.91
cg11848015	chr17	79433150	0.7125	2.294	0.757	0.98	BAHCC1	45.19
cg23254334	chr19	8032346	-0.1269	0.4084	0.757	0.98	ELAVL1	92.6
cg20565352	chr17	74722032	0.06191	0.1993	0.757	0.98	C17orf95	2.43
cg09757581	chr2	97200904	-0.3238	1.042	0.757	0.98		79.62
cg07034660	chr7	38670412	-0.07727	0.2487	0.757	0.98	AMPH	3.08
cg09144302	chr11	82612407	0.08622	0.2776	0.757	0.98	C11orf82	4.22
cg15454599	chr12	132313905	0.1604	0.5164	0.757	0.98	MMP17	6.42
cg20918484	chr17	71308204	0.04131	0.133	0.757	0.98	CDC42EP4	1.91
cg26466970	chr3	59035943	-0.05195	0.1672	0.757	0.98	C3orf67	2.5
cg01343478	chr2	239470554	-0.5144	1.656	0.757	0.98		31.29
cg00858995	chr9	90348741	-0.1659	0.5341	0.757	0.98		90.69
cg08662826	chr16	49992182	-0.2931	0.9436	0.757	0.98		78.66
cg05886087	chr2	102758186	-0.2452	0.7895	0.757	0.98		81.91
cg27594248	chr20	46489195	-0.5245	1.689	0.757	0.98		50.5
cg00065261	chr7	100546808	-0.314	1.011	0.757	0.98	MUC3A	74.96
cg19107595	chr7	94285642	0.2644	0.8512	0.757	0.98	PEG10	48.65
cg03488913	chr1	177554854	0.2518	0.8106	0.757	0.98		17.28
cg05527500	chr10	23727293	-0.3871	1.246	0.757	0.98	OTUD1	61.54
cg05850732	chr2	225882503	0.4685	1.508	0.757	0.98	DOCK10	71.48
cg10090158	chr8	119083946	-0.206	0.6632	0.757	0.98	EXT1	86.85
cg08810486	chrX	64255440	0.3098	0.9975	0.757	0.98	ZC4H2	12.23
cg00767953	chr12	124421382	-0.1525	0.4911	0.757	0.98	CCDC92	91.69
cg22666134	chr1	174787050	0.3159	1.017	0.757	0.98	RABGAP1L	36.71
cg11404795	chr17	27948506	-0.2713	0.8736	0.757	0.98	CORO6	85.51
cg21219373	chr19	45885940	0.09046	0.2913	0.757	0.98	PPP1R13L	98.05
cg10802371	chr3	149530305	-0.1766	0.5685	0.757	0.98	RNF13	8.48
cg13324949	chrX	2848021	-0.1915	0.6164	0.757	0.98	ARSD	88.26
cg08900031	chr22	31638409	-0.1378	0.4437	0.757	0.98	LIMK2	94.95
cg11276280	chr6	42713551	-0.1378	0.4437	0.757	0.98	TBCC	4.8
cg11087358	chr12	57940980	0.1283	0.4132	0.757	0.98	DCTN2	5.42
cg03544571	chrX	22970139	1.151	3.706	0.757	0.98	PTCHD1-AS	60.84
cg25682080	chr11	116663103	0.3633	1.17	0.757	0.98	APOA5	74.16
cg00312125	chr4	84030111	-0.4385	1.412	0.757	0.98	PLAC8	87.88
cg26101584	chr1	156756665	-0.2203	0.7092	0.757	0.98	PRCC	84.56
cg25932761	chr12	111760976	-0.3324	1.07	0.757	0.98	CUX2	40.98
cg10074498	chr16	85353838	0.1527	0.4918	0.757	0.98		89.25
cg18187587	chr20	36156316	0.03713	0.1196	0.757	0.98	BLCAP	1.42
cg02299584	chr21	38445968	-0.2291	0.7376	0.757	0.98	PIGP	7.77
cg16534916	chr7	140179289	-0.03183	0.1025	0.757	0.98	MKRN1	1.17
cg04779094	chr9	139637895	0.4555	1.467	0.757	0.98	LCN10	45.46
cg05281126	chr16	89072984	0.2404	0.7742	0.757	0.98		28.21
cg20840174	chr17	44087784	-0.291	0.9371	0.757	0.98	MAPT	35.24
cg04305399	chr17	78417962	-0.8039	2.589	0.757	0.98		48.06
cg09866000	chr1	204257904	-0.1297	0.4177	0.757	0.98	PLEKHA6	93.92
cg07261924	chr1	70703132	-0.2878	0.9268	0.757	0.98	SRSF11	87.11
cg27089754	chr16	75590036	-0.03934	0.1267	0.757	0.98	TMEM231	1.64
cg04151826	chr10	95676978	-0.2192	0.7059	0.757	0.98		88.92
cg12060249	chr17	1493665	-0.3655	1.177	0.757	0.98	SLC43A2	45.09
cg10122553	chr11	57227833	-0.05834	0.1879	0.757	0.98	RTN4RL2	2.05
cg05686467	chr11	124789005	0.6102	1.965	0.757	0.98	HEPN1	73.39
cg22963378	chr6	158061084	0.2544	0.8191	0.757	0.98	ZDHHC14	93.99
cg01341976	chr15	56657623	0.04086	0.1316	0.757	0.98	TEX9	1.64
cg06916315	chr5	174178587	-0.06209	0.1999	0.757	0.98		3.49
cg07662964	chr22	50173998	-0.2419	0.779	0.757	0.98	BRD1	83.15
cg06622072	chr1	181279616	-0.3599	1.159	0.757	0.98		86.09
cg15434798	chrX	117449631	0.544	1.752	0.757	0.98		61.72
cg02560717	chr7	91808223	-0.1926	0.6203	0.757	0.98		5.31
cg08071866	chr8	39441622	-0.1516	0.4881	0.757	0.98	ADAM18	89.42
cg14876685	chr7	99177937	-0.04656	0.1499	0.757	0.98		2.23
cg10815483	chr17	16394899	0.1284	0.4135	0.757	0.98	C17orf76	5.14
cg00763094	chr1	171455187	-0.05033	0.1621	0.757	0.98	BAT2L2	2.76
cg19208072	chr13	50638145	-0.1386	0.4465	0.757	0.98	DLEU2	90.88
cg16704412	chr18	43740385	0.3243	1.044	0.757	0.98		67.16
cg10462503	chr5	151281761	-0.5557	1.79	0.757	0.98	GLRA1	32.72
cg01352810	chr12	133707387	-0.1455	0.4686	0.757	0.98	ZNF10	3.16
cg03673965	chr6	108497734	-0.9323	3.003	0.757	0.98	NR2E1	15.56
cg22992099	chr17	29440513	0.3163	1.019	0.757	0.98	NF1	75.6
cg15541743	chr4	3226527	-0.1418	0.4565	0.757	0.98	HTT	93.46
cg19164246	chr6	45296161	0.1594	0.5134	0.757	0.98	RUNX2	90.5
cg24823912	chr12	112215782	0.112	0.3607	0.757	0.98	ALDH2	93.69
cg20983954	chr19	53430697	0.8177	2.633	0.757	0.98	ZNF321	90.7
cg12837927	chr11	32501067	-0.3307	1.065	0.757	0.98		71.11
cg19668255	chr17	47840643	0.1048	0.3374	0.757	0.98	FAM117A	2.81
cg00603890	chrX	118699184	0.2811	0.9052	0.757	0.98	CXorf56	9.79
cg26215150	chr3	9834655	-0.06184	0.1991	0.757	0.98	TADA3	2.84
cg08361443	chr6	106322812	-0.164	0.5281	0.757	0.98		91.15
cg00651497	chr15	48829009	-0.2676	0.862	0.757	0.98	FBN1	77.3
cg19080846	chr10	115410251	-0.5631	1.814	0.757	0.98	NRAP	77.41
cg20162915	chr10	103462956	-0.4762	1.534	0.757	0.98		54.54
cg22102663	chr22	49088548	-0.5163	1.663	0.757	0.98	FAM19A5	53.19
cg08583182	chr10	3358436	-0.3794	1.222	0.757	0.98		77.51
cg18566313	chr4	186733428	-0.4726	1.522	0.757	0.98	SORBS2	65.93
cg10964756	chr17	77957574	-0.1508	0.4858	0.757	0.98	TBC1D16	89.62
cg07696277	chr4	146097432	-0.201	0.6474	0.757	0.98	OTUD4	89.92
cg09343804	chr18	51752224	-1.033	3.328	0.757	0.98	MBD2	49.26
cg05617973	chr19	49468917	0.06007	0.1935	0.757	0.98	FTL	2.55
cg11805463	chr15	25339251	0.6387	2.057	0.757	0.98	SNORD116-24	62.59
cg05925776	chr6	109559675	0.3356	1.081	0.757	0.98	LOC100996634	62.86
ch.17.1102270R	chr17	40721716	0.1195	0.385	0.757	0.98	MLX	4.26
cg13396900	chr10	45873873	-0.155	0.4992	0.757	0.98	ALOX5	90.12
cg04200177	chr7	5795559	-0.1204	0.3877	0.757	0.98	RNF216	92.9
cg16589217	chr1	15841674	-0.2697	0.8686	0.757	0.98	CASP9	80.58
cg18537854	chr4	37735208	-0.1536	0.4948	0.757	0.98		92.92
cg24011296	chr6	148592787	0.1653	0.5323	0.757	0.98		90.74
cg14389568	chr11	57282152	-0.05982	0.1927	0.757	0.98	SLC43A1	2.29
cg11798449	chr8	38752792	-0.1861	0.5995	0.757	0.98		91.04
cg03266337	chr10	11362577	-0.508	1.636	0.757	0.98	CELF2-AS1	73.11
cg19585272	chr2	220365300	-0.1832	0.5901	0.757	0.98	GMPPA	88.64
cg20086916	chr7	4759814	-0.1238	0.3989	0.757	0.98	FOXK1	91.57
cg05705615	chr7	5360738	0.1576	0.5075	0.757	0.98	TNRC18	92
cg25052176	chrX	54385662	0.9246	2.978	0.757	0.98	WNK3	56.74
cg04709971	chr12	129028733	0.7921	2.551	0.757	0.98	TMEM132C	84.86
cg03249985	chr19	36545183	0.04414	0.1422	0.757	0.98	WDR62	2.32
cg07672538	chr7	138386780	-0.1297	0.4179	0.757	0.98		93.7
cg11086428	chr3	61689438	-0.137	0.4412	0.757	0.98	PTPRG	91.9
cg18590680	chr6	112314904	-0.3508	1.13	0.757	0.98		86.16
cg23468456	chr3	134033339	-1.388	4.471	0.757	0.98		75.34
cg10427108	chr1	146696990	-0.09561	0.308	0.757	0.98	FMO5	5.11
cg01200905	chr16	52480264	-0.7183	2.314	0.757	0.98	TOX3	22.02
cg17416738	chr22	40322358	0.9224	2.971	0.757	0.98	GRAP2	69.56
cg20479557	chr1	216978855	-0.3424	1.103	0.757	0.98	ESRRG	34.72
cg01415842	chr3	128149891	-0.2021	0.6511	0.757	0.98		90.19
cg03377265	chr1	160254094	0.1681	0.5414	0.757	0.98	PEX19	5.8
cg25714134	chr2	191873795	-0.09881	0.3183	0.757	0.98	STAT1	95.07
cg05807849	chr11	132946692	-0.3574	1.151	0.757	0.98	OPCML	23.54
cg06832551	chr1	179856239	-0.1549	0.4989	0.757	0.98	TOR1AIP1	92.71
cg07809981	chr16	352159	-0.04768	0.1536	0.757	0.98	AXIN1	98.37
cg25930662	chr6	168121243	-0.5915	1.905	0.757	0.98		81.08
cg05242371	chr19	46286475	0.3696	1.19	0.757	0.98	DMPK	68.89
cg12495725	chr19	57791825	0.03605	0.1161	0.757	0.98	ZNF460	1.58
cg06921813	chr22	38576485	-0.4717	1.52	0.757	0.98	PLA2G6	56.38
cg07315493	chr16	1608794	-0.396	1.276	0.757	0.98	IFT140	87.96
cg13522302	chr3	179679565	-0.7664	2.469	0.757	0.98	PEX5L	60.75
cg13522891	chr8	1906498	-0.6189	1.994	0.757	0.98	ARHGEF10	27.3
cg25124639	chr7	23221621	-0.1158	0.373	0.757	0.98	NUPL2	3.96
cg00432041	chr8	67341355	0.1956	0.6301	0.757	0.98	RRS1	9.56
cg17350544	chr2	206197930	0.09999	0.3221	0.757	0.98	PARD3B	92.86
cg07768026	chr1	18619043	-0.4762	1.534	0.757	0.98	IGSF21	63.22
cg27084073	chr18	76416439	0.7772	2.504	0.757	0.98		48.8
cg04784128	chr1	27180467	-0.2002	0.645	0.757	0.98	ZDHHC18	80.92
cg07267067	chr12	53497074	-0.1567	0.5048	0.757	0.98	SOAT2	90.6
cg14629410	chr10	65029049	0.3238	1.043	0.757	0.98	JMJD1C	9.53
cg17302393	chr1	107069112	0.2425	0.7813	0.757	0.98		10.19
cg01649546	chr6	42531554	-0.08819	0.2841	0.757	0.98	UBR2	3.27
cg06165342	chr1	35442212	-0.6253	2.015	0.757	0.98		80.47
cg03655662	chr1	202977077	-0.05188	0.1671	0.757	0.98	TMEM183A	3.27
cg17584009	chr5	58718592	-0.537	1.73	0.757	0.98	PDE4D	54.48
cg16350196	chr4	137426420	0.5661	1.824	0.757	0.98		49.69
cg13000558	chr22	36849561	0.185	0.596	0.757	0.98		87.51
cg04242631	chr2	19968995	0.6115	1.97	0.757	0.98		47.93
cg06051446	chr4	26859486	0.03942	0.127	0.757	0.98		1.38
cg07767534	chr4	84031145	0.03677	0.1185	0.757	0.98	PLAC8	1.36
cg13353152	chr1	158465963	-0.3287	1.059	0.757	0.98		20.54
cg00260919	chr13	45563807	0.08499	0.2738	0.757	0.98	NUFIP1	4.18
cg09789256	chr6	20953198	-0.3748	1.207	0.757	0.98	CDKAL1	71.52
cg09929650	chr16	2759080	0.04929	0.1588	0.757	0.98		98.18
cg05465131	chr3	113893698	0.4332	1.396	0.757	0.98	DRD3	24.28
cg02279127	chr19	55574702	0.07633	0.2459	0.757	0.98	RDH13	3.63
cg03989378	chr20	61620280	-0.1923	0.6194	0.757	0.98		7.78
cg20206984	chr6	1381511	-0.8897	2.866	0.757	0.98		48.58
cg03870172	chr12	113772986	0.04017	0.1294	0.757	0.98	SLC24A6	1.73
cg07049905	chr3	47017714	0.1222	0.3937	0.757	0.98	CCDC12	4.6
cg16029351	chr18	72201504	-0.2008	0.647	0.757	0.98	CNDP1	89.51
cg24517400	chr14	67826954	-0.08657	0.2789	0.757	0.98	EIF2S1	2.89
cg24765394	chr9	129088647	-0.2211	0.7123	0.757	0.98	FAM125B	16.53
cg06460600	chr11	65557538	-0.2606	0.8395	0.757	0.98	OVOL1	85.84
cg11750230	chr1	178694140	0.04035	0.13	0.757	0.98	RALGPS2	1.82
cg17474560	chr2	238364539	-0.4065	1.31	0.757	0.98		42.92
cg14447076	chr16	90085913	-0.07215	0.2325	0.757	0.98	DBNDD1	2.7
cg26067340	chr17	28553205	-0.2478	0.7985	0.757	0.98	SLC6A4	11.56
cg04649336	chr10	72439480	-0.2973	0.958	0.757	0.98	ADAMTS14	75.41
cg13585444	chr12	122456358	-0.4012	1.293	0.757	0.98		87.48
cg13477582	chr6	32806909	-0.3281	1.057	0.757	0.98	TAP2	81
cg03554394	chr4	145111000	0.1463	0.4715	0.757	0.98		90.28
cg17924218	chr2	167232411	-0.1019	0.3285	0.757	0.98	SCN9A	4.2
cg04346261	chr2	39347577	-0.03342	0.1077	0.757	0.98	SOS1	1.4
cg11558200	chr7	105998943	0.3902	1.257	0.757	0.98		83.62
cg14021192	chr2	27616791	-0.3323	1.071	0.757	0.98	PPM1G	90.3
cg02114850	chr6	44191196	0.03584	0.1155	0.757	0.98	SLC29A1	1.68
cg19851242	chr2	217556902	-0.03432	0.1106	0.757	0.98	IGFBP5	1.76
cg19075839	chr8	144329027	-0.1009	0.325	0.757	0.98	ZFP41	2.14
cg22066000	chr5	95997654	-0.05099	0.1643	0.757	0.98	CAST	2.22
cg18935491	chr20	57425979	0.2202	0.7094	0.757	0.98	GNASAS	79.26
cg10476473	chr2	170681531	0.04913	0.1583	0.757	0.98	METTL5	2.42
cg14340463	chr19	58665643	-0.7095	2.286	0.757	0.98		44.5
cg16825211	chr12	57578667	0.09378	0.3022	0.757	0.98	LRP1	96.68
cg14504826	chr17	38939673	-0.3148	1.014	0.757	0.98	KRT27	82.14
cg08262220	chr1	2995506	-0.3163	1.019	0.757	0.98	PRDM16	21.86
cg21490751	chr3	168268421	-0.8157	2.628	0.757	0.98	MIR551B	63.86
cg27637018	chr6	71377551	0.03249	0.1047	0.757	0.98	SMAP1	1.19
cg08250187	chr2	17482455	-0.4855	1.564	0.757	0.98		56.41
cg26077882	chrX	98649942	-0.9066	2.921	0.757	0.98		72.82
cg00630636	chr5	122112409	-0.6122	1.973	0.757	0.98	SNX2	50.77
cg00920907	chr22	49441966	-0.726	2.339	0.757	0.98		60.66
cg06894186	chr10	18448764	0.3669	1.182	0.757	0.98	CACNB2	81.64
cg15542408	chr5	34530434	0.2152	0.6935	0.757	0.98		19.79
cg12871990	chr3	88199156	0.03289	0.106	0.757	0.98	C3orf38	1.13
cg13580471	chr1	104068704	-0.08656	0.2789	0.757	0.98	RNPC3	3.37
cg14088902	chr6	7910241	0.1175	0.3788	0.757	0.98	TXNDC5	5.79
cg20264731	chr8	42195644	-0.06345	0.2045	0.757	0.98	POLB	2.68
cg26244646	chr17	59391924	0.43	1.386	0.757	0.98	BCAS3	71.84
cg15077029	chr7	158958436	-0.5144	1.658	0.757	0.98		86.42
cg15339505	chr17	41527162	0.3161	1.018	0.757	0.98		83.27
cg07625129	chr17	74380829	-0.0348	0.1121	0.757	0.98	SPHK1	1.39
cg18162294	chr2	25142876	-0.03201	0.1031	0.757	0.98	ADCY3	1.38
cg25991183	chr14	104689836	-0.4526	1.458	0.757	0.98		37.94
cg10986687	chr11	32010004	0.6197	1.997	0.757	0.98		66.74
cg15831364	chr15	39447044	0.2424	0.7812	0.757	0.98		45.25
cg19744396	chr2	88473740	0.2755	0.8877	0.757	0.98	THNSL2	90.05
cg24233293	chr10	130303915	-0.9412	3.033	0.757	0.98		35.91
cg18494448	chr17	16492891	0.08318	0.268	0.757	0.98		3.94
cg11177680	chr12	1192038	-0.1352	0.4358	0.757	0.98	ERC1	92.35
cg13766806	chr4	5855696	-0.8082	2.604	0.757	0.98	CRMP1	50.36
cg10932868	chr11	921992	0.278	0.896	0.757	0.98		80.37
cg12305074	chr7	78368756	-0.354	1.141	0.757	0.98	MAGI2	86
cg25301676	chr6	6570264	-0.2221	0.7156	0.757	0.98	LY86-AS1	86.25
cg10989381	chr12	8758877	-0.177	0.5703	0.757	0.98	AICDA	88.28
cg03814826	chr22	32341378	-0.1276	0.4111	0.757	0.98	C22orf24	4.72
cg00209355	chr1	23370587	-0.1374	0.443	0.757	0.98	MIR3115	92.29
cg20650784	chr16	72087411	0.6714	2.164	0.757	0.98	HP	78.19
cg24071927	chr1	19567861	-0.09463	0.305	0.757	0.98	KIAA0090	4.55
cg13303229	chr5	154136254	0.4714	1.519	0.757	0.98	LARP1	7.07
cg16599830	chr7	32767201	0.1232	0.3971	0.757	0.98	ZNRF2P1	92.4
cg05856399	chr6	109804852	-0.03789	0.1221	0.757	0.98	ZBTB24	2.25
cg07274511	chr19	47248490	-0.4157	1.34	0.757	0.98	FKRP	16.62
ch.12.113548585R	chr12	115064202	-0.3253	1.048	0.757	0.98		27.79
cg07692365	chr15	73625886	-0.4561	1.47	0.757	0.98	HCN4	71.86
cg21760564	chr8	78270160	0.6334	2.041	0.757	0.98		82.51
cg24262739	chr1	43850740	-0.2182	0.7033	0.757	0.98	MED8	89.65
cg01631596	chr13	29394754	-0.166	0.5351	0.757	0.98		7.26
cg07264401	chr16	1506482	-0.3088	0.9953	0.757	0.98	CLCN7	95.25
cg18760502	chr17	733876	-0.4983	1.606	0.757	0.98	NXN	32.38
cg27288151	chr11	125033189	0.565	1.821	0.757	0.98	PKNOX2-AS1	61.64
cg12470036	chr10	649019	-0.1663	0.5361	0.757	0.98	DIP2C	92.21
cg17018448	chr4	122854350	-0.4034	1.3	0.757	0.98	TRPC3	68.52
cg14869141	chr6	53410056	0.04671	0.1505	0.757	0.98	GCLC	2.28
cg14529224	chr15	44119093	-0.03305	0.1065	0.757	0.98	WDR76	1.36
cg02216250	chr5	68788173	-0.07917	0.2552	0.757	0.98	OCLN	2.94
cg01380319	chr15	70392993	0.06765	0.218	0.757	0.98		3.39
cg04861974	chr17	251633	-0.2189	0.7057	0.757	0.98		17.21
cg22912214	chr8	145675857	-0.1274	0.4105	0.757	0.98	CYHR1	93.76
cg06083659	chr18	51888397	-0.1089	0.3511	0.757	0.98	C18orf54	92.61
cg11198851	chr6	1056970	-0.7255	2.339	0.757	0.98	LOC285768	63.05
cg07148743	chr5	891451	0.3086	0.9946	0.757	0.98	BRD9	80.89
cg12908476	chr15	26105066	-0.6364	2.051	0.757	0.98	ATP10A	55.7
cg18407256	chr2	65221102	-0.09736	0.3138	0.757	0.98	SLC1A4	94.09
cg10056325	chr14	74194470	0.1153	0.3715	0.757	0.98	ELMSAN1	93.34
cg19595234	chr20	42543778	-0.04773	0.1539	0.757	0.98	TOX2	1.86
cg08131714	chr17	65269054	0.2218	0.715	0.757	0.98		90.64
cg23413396	chr14	105908819	0.1214	0.3912	0.757	0.98	MTA1	93.94
cg03944444	chr1	16785803	-0.1237	0.3988	0.757	0.98	NECAP2	93.24
cg11343657	chr10	50991889	-0.287	0.9252	0.757	0.98		38.23
cg22956077	chr19	58090465	-0.04889	0.1576	0.757	0.98	ZNF416	1.94
cg19821582	chr14	32670656	0.03557	0.1146	0.757	0.98		1.48
cg15322624	chr12	2922039	-0.03636	0.1172	0.757	0.98	ITFG2	1.54
cg06854399	chr15	25455020	0.9077	2.926	0.757	0.98	SNORD115-15	54.88
cg03263334	chr18	725626	0.2346	0.7564	0.757	0.98	YES1	86.75
cg03515656	chr16	1600304	-0.4181	1.348	0.757	0.98	IFT140	66.67
cg20716311	chr2	178257317	-0.03105	0.1001	0.757	0.98	LOC100130691	1.09
cg15823482	chr5	110846605	-0.2874	0.9264	0.757	0.98	STARD4	87.17
cg12713848	chr20	35401901	0.03949	0.1273	0.757	0.98	DSN1	1.4
cg13904545	chr7	71941856	-0.6677	2.152	0.757	0.98		52.45
cg16444701	chr10	134790855	-0.548	1.766	0.757	0.98		45.4
cg19368394	chr1	61843430	0.1513	0.4876	0.757	0.98	NFIA	92.05
cg13460751	chr3	11006482	0.1672	0.5388	0.757	0.98		6.54
cg25912037	chr2	173125140	-0.3496	1.127	0.757	0.98		71.77
cg15278262	chr10	36461679	0.8351	2.692	0.757	0.98		56.77
cg16780406	chr17	64389359	-0.1278	0.4119	0.758	0.98	PRKCA	92.31
cg17806703	chr9	35539007	-0.8698	2.804	0.758	0.98	RUSC2	42.27
cg01874081	chr5	142097335	-0.2552	0.8227	0.758	0.98		11.52
cg12108779	chr16	71490843	-0.125	0.4029	0.758	0.98	ZNF23	95.06
cg04804893	chr12	109526101	-0.08666	0.2794	0.758	0.98	ALKBH2	94.52
cg15653744	chr13	32615033	0.4546	1.465	0.758	0.98	FRY	88.27
cg24219947	chrX	39159532	-0.5602	1.806	0.758	0.98		48.85
cg04831244	chr4	1723982	0.2683	0.8649	0.758	0.98	TMEM129	23.63
cg12565215	chr6	21602408	-0.101	0.3256	0.758	0.98		95.88
cg04307169	chr22	27017729	-0.3157	1.018	0.758	0.98	CRYBA4	46.65
cg21047542	chr3	40378537	-0.3407	1.098	0.758	0.98		68.92
cg04314092	chr5	55216768	-0.3554	1.146	0.758	0.98	IL31RA	82.67
cg14028884	chr3	125157273	-0.1031	0.3323	0.758	0.98		93.7
cg01873153	chr16	73126795	-0.1689	0.5445	0.758	0.98	HTA	90.75
cg23107052	chr2	172290790	0.0431	0.1389	0.758	0.98	DCAF17	2
cg10599633	chr10	27705739	-0.2217	0.7147	0.758	0.98		88.28
cg11314163	chr13	61754053	-0.9959	3.211	0.758	0.98		75.97
cg02988288	chr1	145440445	-0.4147	1.337	0.758	0.98	TXNIP	69.11
cg06184899	chr14	77842967	0.06363	0.2051	0.758	0.98	SAMD15	2.9
cg26169213	chr15	74704423	-0.2116	0.682	0.758	0.98	SEMA7A	31.19
cg11841231	chr2	205543309	-0.1787	0.576	0.758	0.98	PARD3B	90.29
cg22307297	chr20	60903441	-0.117	0.3771	0.758	0.98	LAMA5	94.3
cg00128196	chr17	7148202	-0.1135	0.3659	0.758	0.98	CTDNEP1	94.66
cg12259070	chr1	34092327	-0.4451	1.435	0.758	0.98	CSMD2	50.55
cg20583684	chr11	33722499	0.04775	0.1539	0.758	0.98	C11orf91	2.04
cg25949941	chr19	54974900	0.06024	0.1942	0.758	0.98	LENG9	2.87
cg19861697	chr7	86782611	-0.07663	0.2471	0.758	0.98	DMTF1	3.17
cg00256785	chr12	133464357	0.03073	0.09906	0.758	0.98	CHFR	1.2
cg19073447	chr10	134024191	-1.751	5.647	0.758	0.98	STK32C	62.17
cg11005513	chr1	4235020	-0.8703	2.806	0.758	0.98		64.44
cg17320282	chr19	55819959	-0.2276	0.7339	0.758	0.98	BRSK1	88.4
cg23546965	chr1	162039514	0.05892	0.19	0.758	0.98	NOS1AP	2.29
cg12849795	chr11	65625941	0.06053	0.1952	0.758	0.98	CFL1	3.31
cg17955599	chr22	28065973	0.1626	0.5243	0.758	0.98		10.41
cg15620294	chr3	184231713	-0.05262	0.1697	0.758	0.98		2.43
cg08592707	chr17	56833076	0.03482	0.1123	0.758	0.98	PPM1E	1.22
cg06426664	chr11	67816417	-0.1779	0.5735	0.758	0.98	TCIRG1	87.88
cg21196132	chr22	37915278	-0.1155	0.3723	0.758	0.98	CARD10	7.12
cg21845869	chr8	1779818	-0.9885	3.187	0.758	0.98	ARHGEF10	46.12
cg06986462	chr10	126756789	-0.1092	0.3522	0.758	0.98	CTBP2	94.44
cg01465880	chr9	139924090	0.1192	0.3843	0.758	0.98	C9orf139	6.15
cg08408303	chr3	37441035	0.3762	1.213	0.758	0.98	C3orf35	31.97
cg07195090	chr11	47430336	0.07672	0.2474	0.758	0.98	SLC39A13	3.46
cg11376066	chrX	152110171	-0.1687	0.5438	0.758	0.98	ZNF185	2.97
cg27465141	chr13	94488591	0.7123	2.297	0.758	0.98	GPC6-AS2	38.87
cg11503720	chr1	166944856	-0.03834	0.1236	0.758	0.98	ILDR2	1.41
cg08631528	chr10	14051445	-0.5589	1.802	0.758	0.98	FRMD4A	50.77
cg04068844	chr10	102563245	0.562	1.812	0.758	0.98	PAX2	40.97
cg23152743	chr7	139168451	-0.03629	0.117	0.758	0.98	KLRG2	1.58
cg10334948	chr18	6355911	-0.7631	2.461	0.758	0.98	L3MBTL4	53.98
cg06541857	chr3	134203789	0.497	1.603	0.758	0.98	ANAPC13	50.25
cg25563667	chr12	110350741	-0.2269	0.7316	0.758	0.98	TCHP	82.27
cg02497175	chr17	26368598	-0.08882	0.2864	0.758	0.98	NLK	5.94
cg25687611	chr5	60344774	-0.2937	0.9471	0.758	0.98	NDUFAF2	87.3
cg18411103	chr17	33700255	0.3713	1.197	0.758	0.98	SLFN11	11.39
cg04424015	chr10	77163615	-0.1447	0.4666	0.758	0.98	ZNF503-AS2	3.88
cg27211533	chr5	94989279	0.1251	0.4033	0.758	0.98	RFESD	93.33
cg03100686	chr10	22992381	-0.1843	0.5944	0.758	0.98	PIP4K2A	90.77
cg10873330	chr4	7677873	-0.3887	1.253	0.758	0.98	SORCS2	50.95
cg03404452	chr11	1674150	0.04872	0.1571	0.758	0.98	HCCA2	2.02
cg20688951	chr17	78931690	-0.2749	0.8864	0.758	0.98	RPTOR	66.31
cg07257122	chr12	133015634	-0.4083	1.317	0.758	0.98		44.4
cg26159750	chr13	114004369	-0.2774	0.8946	0.758	0.98	GRTP1	87.46
cg05696731	chr8	62552657	-0.0957	0.3086	0.758	0.98	ASPH	95.11
cg03065783	chr11	63445269	-0.1337	0.4313	0.758	0.98		91.77
cg19669790	chr1	57154147	-0.4265	1.375	0.758	0.98	PRKAA2	61.96
cg02949843	chr3	123689895	-0.4744	1.53	0.758	0.98	ROPN1	71
cg15446391	chr11	32452370	0.3987	1.286	0.758	0.98	WT1	66.85
cg09203951	chr10	134898177	-0.6503	2.097	0.758	0.98		50.82
cg18762304	chr9	95709587	0.07637	0.2463	0.758	0.98	FGD3	3.72
cg03449660	chr3	111732551	0.03665	0.1182	0.758	0.98	TAGLN3	1.81
cg05220207	chr18	43534472	-0.3611	1.164	0.758	0.98	EPG5	30.93
cg11698244	chr7	102921513	-0.2975	0.9593	0.758	0.98	DPY19L2P2	15.11
cg20471798	chr5	1405330	-0.3181	1.026	0.758	0.98	SLC6A3	44.28
cg05913451	chr5	140090684	-0.0573	0.1848	0.758	0.98	VTRNA1-1	2.45
cg15910024	chr15	44864905	-0.2184	0.7044	0.758	0.98	SPG11	89.86
cg07508332	chr17	80185566	0.7992	2.577	0.758	0.98	SLC16A3	82.44
cg16197528	chr19	10740327	-0.1171	0.3775	0.758	0.98	SLC44A2	94.12
cg03693515	chr11	123986151	-0.07177	0.2315	0.758	0.98	VWA5A	3.16
cg07536570	chr19	3268914	-0.49	1.58	0.758	0.98	CELF5	41.45
cg17088814	chr2	12856702	-0.05402	0.1742	0.758	0.98	TRIB2	1.56
cg05181799	chr3	119500059	-0.3834	1.236	0.758	0.98	NR1I2	64.08
cg25117169	chr14	20792768	-0.1133	0.3653	0.758	0.98	CCNB1IP1	93.47
cg22215728	chr3	61236652	0.1167	0.3762	0.758	0.98	FHIT	4.38
cg08245578	chr8	98446695	0.1963	0.6331	0.758	0.98		7.63
cg01491219	chr1	220863513	-0.6491	2.093	0.758	0.98	C1orf115	22.21
cg25223634	chr10	104536695	-0.1073	0.3459	0.758	0.98	C10orf26	4.75
cg00154357	chr3	147111280	0.4853	1.565	0.758	0.98	ZIC4	60.39
cg18841668	chr11	111077632	-0.9323	3.007	0.758	0.98		62.16
cg13961784	chr1	48175246	0.0985	0.3177	0.758	0.98		4.84
cg00742240	chrX	153287830	-0.2282	0.736	0.758	0.98	MECP2	81.55
cg26667586	chr7	23636775	0.1025	0.3307	0.758	0.98	CCDC126	2.61
cg27234800	chr4	149116611	-0.3946	1.273	0.758	0.98	NR3C2	89.53
cg15961920	chr6	30586293	-0.1698	0.5476	0.758	0.98	MRPS18B	7.94
cg09637356	chr5	141014523	-0.4159	1.341	0.758	0.98	HDAC3	68.66
cg05584950	chr2	86012847	-0.3704	1.195	0.758	0.98	ATOH8	64
cg06381298	chr16	56973985	-0.1464	0.4721	0.758	0.98	HERPUD1	90.48
cg06627617	chr2	9471179	-0.3551	1.145	0.758	0.98	ASAP2	86.62
cg03359964	chr6	27125955	-0.0855	0.2758	0.758	0.98		4.32
cg03132551	chr7	55411178	0.774	2.496	0.758	0.98		39.3
cg23866459	chr22	44465038	-0.432	1.393	0.758	0.98	PARVB	35.02
cg12364477	chr3	49162014	-0.2463	0.7945	0.758	0.98	LAMB2	86.3
cg15888693	chr17	4074172	-0.1871	0.6034	0.758	0.98	ANKFY1	88.09
cg04386069	chr1	228268928	-0.1429	0.4609	0.758	0.98	ARF1	93.2
cg07035456	chr9	4984891	0.03666	0.1182	0.758	0.98	JAK2	1.6
cg02498206	chr3	112987015	-0.1345	0.4337	0.758	0.98	BOC	93.84
cg25754155	chr14	91802755	-0.2773	0.8945	0.758	0.98	CCDC88C	86.77
cg03928431	chr10	15018005	0.429	1.384	0.758	0.98		20.85
cg05427966	chr6	94129234	-0.3281	1.058	0.758	0.98	EPHA7	4.41
cg03343404	chr1	114224382	-0.09585	0.3092	0.758	0.98	MAGI3	94.21
cg13319997	chr10	38080070	0.2568	0.8282	0.758	0.98	ZNF248	86.62
cg03444715	chr11	122855029	0.1419	0.4577	0.758	0.98		8.58
cg03253692	chr2	242673965	0.03951	0.1274	0.758	0.98	D2HGDH	1.88
cg17768888	chr14	36225514	0.5727	1.847	0.758	0.98	RALGAPA1P	41.94
cg06316104	chr6	29796985	-1.419	4.579	0.758	0.98	HLA-G	55.78
cg17469240	chr1	1190096	0.06487	0.2093	0.758	0.98	UBE2J2	97.15
cg04643909	chr4	39640571	-0.03039	0.09803	0.758	0.98	C4orf34	1.11
cg00828689	chr3	196697064	-0.4977	1.605	0.758	0.98	PIGZ	24.61
cg07095836	chr7	62574925	-0.4664	1.504	0.758	0.98		42.92
cg20969781	chr17	5015309	0.0429	0.1384	0.758	0.98	ZNF232	1.94
cg24876892	chr3	69905075	0.3487	1.125	0.758	0.98	MITF	14.48
cg26224013	chr15	74920276	-0.2033	0.6557	0.758	0.98	CLK3	88.92
cg13322131	chr6	50814305	-0.4317	1.393	0.758	0.98	TFAP2B	58.05
cg12863717	chr13	50367064	-0.0571	0.1842	0.758	0.98	KPNA3	3.57
cg00146249	chr17	79042364	0.0469	0.1513	0.758	0.98	BAIAP2	98.27
cg06360629	chr8	12974491	-0.1712	0.5522	0.758	0.98	DLC1	89.88
cg25350011	chr8	6419483	0.2773	0.8946	0.758	0.98	ANGPT2	61.64
cg03328388	chr16	28886581	-0.4073	1.314	0.758	0.98		59.26
cg05341815	chr17	47979730	0.2723	0.8783	0.758	0.98		23.96
cg24399628	chr2	85671812	0.1846	0.5955	0.758	0.98		83.87
cg26669125	chr14	103432390	0.1396	0.4504	0.758	0.98	CDC42BPB	92.55
cg21151543	chr11	73587730	-0.03442	0.111	0.758	0.98	COA4	1.41
cg24400100	chr1	29062236	0.3826	1.234	0.758	0.98	YTHDF2	44.25
cg19830950	chr10	102729375	-0.03229	0.1042	0.758	0.98		1.55
cg12578536	chr5	43003251	-0.8289	2.674	0.758	0.98		65.93
cg16781715	chr3	9200404	-0.09335	0.3011	0.758	0.98	SRGAP3	93.79
cg12026466	chr7	77908536	-0.3515	1.134	0.758	0.98	MAGI2	12.85
cg01905034	chr15	98500923	0.798	2.575	0.758	0.98		54.53
cg08601232	chr1	28862179	-0.1476	0.476	0.758	0.98	RCC1	93.62
cg20898587	chr7	51969244	-0.5953	1.921	0.758	0.98		63.85
cg17198711	chr16	1143887	-0.3592	1.159	0.758	0.98	C1QTNF8	48.31
cg20703878	chr3	113350168	0.2607	0.8411	0.758	0.98		81.86
cg00533084	chr1	156698170	-0.1513	0.4881	0.758	0.98	C1orf66	4.18
cg15697328	chr6	107121133	-0.2332	0.7525	0.758	0.98		88.05
cg00484216	chr8	120904967	0.3472	1.12	0.758	0.98	DEPTOR	84.44
cg17355466	chr19	35596858	0.2833	0.914	0.758	0.98	HPN-AS1	93.49
cg11289251	chr16	68056774	-0.02937	0.09476	0.758	0.98	DDX28	0.97
cg26898721	chr1	19962709	0.4041	1.304	0.758	0.98	MINOS1-NBL1	89.77
cg18482098	chr2	55496495	0.03731	0.1204	0.758	0.98	MTIF2	1.58
cg09748135	chr6	14656381	-0.4622	1.491	0.758	0.98		61.13
cg25743584	chr17	27402893	0.2128	0.6867	0.758	0.98	TIAF1	81.68
cg18600540	chr13	113764978	0.731	2.359	0.758	0.98	F7	10.28
cg00423826	chr8	143534636	-0.09656	0.3116	0.758	0.98		2.55
cg16644497	chr19	35263701	-0.03791	0.1223	0.758	0.98	ZNF599	1.42
cg21548843	chr9	137587011	0.2693	0.8689	0.758	0.98	COL5A1	37.02
cg11855188	chr7	56637083	0.694	2.239	0.758	0.98		76.34
cg13517600	chr4	84156046	-0.1161	0.3746	0.758	0.98		93.9
cg21635307	chr6	90319877	-0.2747	0.8864	0.758	0.98	ANKRD6	17.08
cg09052983	chr18	52495605	-0.1597	0.5153	0.758	0.98	RAB27B	4.6
cg12127779	chr5	176561193	0.05911	0.1907	0.758	0.98	NSD1	1.81
cg04409065	chr8	87715803	-0.0683	0.2204	0.758	0.98	CNGB3	2.95
cg15217867	chr18	72265280	-0.0306	0.09873	0.758	0.98	LOC400657	1.29
cg23630919	chr19	19303581	-0.07534	0.2431	0.758	0.98	RFXANK	3.58
cg01731848	chr8	66885347	-0.316	1.02	0.758	0.98		63.55
cg23851402	chr2	44874457	-0.2045	0.6599	0.758	0.98	CAMKMT	92.3
cg23166374	chr9	87284429	-0.5362	1.73	0.758	0.98	NTRK2	16.17
cg02857398	chr13	111305767	-0.09171	0.2959	0.758	0.98	CARS2	95.09
cg18562389	chr8	49049884	0.6376	2.057	0.758	0.98		67.51
cg09168997	chr1	160085132	-0.3453	1.114	0.758	0.98	ATP1A2	65
cg01371580	chr9	131455643	0.1966	0.6342	0.758	0.98	SET	86.8
cg25635004	chr16	56545231	0.1701	0.549	0.758	0.98	BBS2	91.5
cg24817471	chr6	136977730	0.1643	0.53	0.758	0.98	MAP3K5	91.11
cg12707909	chr3	191032032	-0.2709	0.8742	0.758	0.98	UTS2B	90
cg12556057	chr13	23842777	-0.3622	1.169	0.758	0.98	SGCG	82.8
cg17158982	chr18	25982995	0.5596	1.806	0.758	0.98		23.66
cg00066722	chr1	43634520	-0.2002	0.6462	0.758	0.98	EBNA1BP2	87.99
cg25462573	chr14	106846184	-1.119	3.611	0.758	0.98		69.57
cg07861658	chr17	25622067	0.1012	0.3266	0.758	0.98	WSB1	5.02
cg15169709	chr12	107617734	0.2924	0.9436	0.758	0.98		22.94
cg05583636	chr16	25005762	-0.3148	1.016	0.758	0.98	ARHGAP17	81.97
cg10756715	chr1	1551525	0.0421	0.1359	0.758	0.98	MIB2	1.71
cg21334598	chr12	117316490	0.0488	0.1575	0.758	0.98	HRK	3.29
cg20383078	chr12	93965728	-0.03255	0.105	0.758	0.98	SOCS2	1.25
cg27511824	chr1	205470209	0.2827	0.9123	0.758	0.98		66.51
cg09979641	chr10	135021100	-0.8777	2.832	0.758	0.98	KNDC1	35.52
cg17349330	chr15	74689837	0.2908	0.9383	0.758	0.98		69.64
cg23680786	chr3	108271854	0.1759	0.5675	0.758	0.98	KIAA1524	88.95
cg13407446	chr9	123698965	-0.1257	0.4058	0.758	0.98		5.01
cg05895618	chr11	19222395	-0.5529	1.784	0.758	0.98	CSRP3	53.2
cg00883056	chr6	21746199	0.1477	0.4768	0.758	0.98	CASC15	95.44
cg12466440	chr21	45534492	-0.518	1.672	0.758	0.98	PWP2	58.54
cg12875950	chr10	16565148	-0.2786	0.899	0.758	0.98	C1QL3	83.59
cg09656435	chr3	19818187	-0.9365	3.022	0.758	0.98		64.53
cg15586992	chr17	36618089	0.07876	0.2542	0.758	0.98	ARHGAP23	95.46
cg09601389	chr22	49445728	0.8688	2.804	0.758	0.98		58.29
cg18732042	chr10	62023637	-0.449	1.449	0.758	0.98	ANK3	44.49
cg20417180	chr1	22435805	0.1457	0.4701	0.758	0.98		92.17
cg01829036	chrX	73524446	-0.5601	1.808	0.758	0.98	ZCCHC13	79.65
cg27257939	chrX	154447009	0.3452	1.114	0.758	0.98	VBP1	86.09
cg09436046	chr19	7866297	0.2897	0.9349	0.758	0.98		22.24
cg09171931	chr11	34876740	0.224	0.7231	0.758	0.98		82.13
cg01530448	chr21	36319162	-0.8899	2.872	0.758	0.98	RUNX1	69.08
cg16929354	chr21	34915386	0.03961	0.1278	0.758	0.98	SON	1.64
cg22447679	chr1	226035256	-0.2671	0.862	0.758	0.98	TMEM63A	73.71
cg17839314	chr2	177503038	-0.06122	0.1976	0.758	0.98		2.98
cg01331033	chr17	70904275	0.1298	0.4188	0.758	0.98	SLC39A11	92.84
cg21456320	chr3	121264201	0.2084	0.6726	0.758	0.98	POLQ	11.69
cg08430886	chr15	80762577	0.6836	2.206	0.758	0.98	ARNT2	90.46
cg16937902	chr12	130765406	0.8174	2.638	0.758	0.98		63.73
cg21623031	chr19	41803546	-0.1769	0.5709	0.758	0.98	HNRNPUL1	91.42
cg12416416	chr2	11344248	-0.08621	0.2783	0.758	0.98	ROCK2	93.92
cg20787969	chr3	3221595	-0.08192	0.2644	0.758	0.98	CRBN	3.07
cg00687233	chr17	49243169	0.3998	1.29	0.758	0.98	NME2	7.11
cg23025798	chr3	113155528	-0.1313	0.4238	0.758	0.98	CFAP44	93.3
cg11974096	chr2	233470647	0.04917	0.1587	0.758	0.98	EFHD1	1.81
cg06176691	chr1	93938528	-0.1334	0.4304	0.758	0.98	FNBP1L	91.15
cg22538396	chr5	150051914	-0.1187	0.3832	0.758	0.98	MYOZ3	4.44
cg03291430	chr3	186488698	-0.1093	0.3527	0.758	0.98		93.81
cg15320238	chr16	51091402	-0.6952	2.244	0.758	0.98		75.09
cg13415750	chr20	52517142	-0.1875	0.6051	0.758	0.98		86.41
cg11500390	chr11	64572185	-0.2139	0.6905	0.758	0.98	MEN1	90
cg10958874	chr3	188822328	-0.0783	0.2527	0.758	0.98		95.78
cg24236903	chr17	48610110	-0.2822	0.9107	0.758	0.98	EPN3	6.93
cg16933039	chr19	3708378	0.4975	1.606	0.758	0.98	TJP3	36.35
cg04426101	chr9	5339864	0.3268	1.055	0.758	0.98	RLN1	28.59
cg23309631	chr7	105017585	0.3599	1.162	0.758	0.98	SRPK2	81.77
cg15803972	chr2	171319056	-0.3637	1.174	0.758	0.98	MYO3B	79.85
cg05841380	chr8	128931204	0.3274	1.057	0.758	0.98	PVT1	48.57
cg17500136	chr1	183093840	-0.1162	0.3751	0.758	0.98	LAMC1	94.01
cg01514742	chr9	139844462	-0.113	0.3647	0.758	0.98		4.88
cg13788902	chr2	242434635	-0.2196	0.7088	0.758	0.98	STK25	82.13
cg27037551	chr18	57364136	0.0661	0.2134	0.758	0.98	CCBE1	1.7
cg06736470	chr2	101033609	-0.1917	0.6188	0.758	0.98	CHST10	6.69
cg15729649	chr10	60502977	-0.2509	0.8099	0.758	0.98	BICC1	22.58
cg17056789	chr10	11937059	-0.3865	1.248	0.758	0.98		53.08
cg20823026	chr2	366113	-0.1929	0.6227	0.758	0.98		87.13
cg14796305	chr1	46632581	0.4715	1.522	0.758	0.98		69.07
cg24159547	chr17	73128072	0.04836	0.1561	0.758	0.98	NT5C	3
cg18864882	chr20	60371478	-0.4374	1.412	0.758	0.98	CDH4	39.33
cg11636864	chr17	21142704	-0.2868	0.9256	0.758	0.98	NATD1	75.46
cg19742173	chr15	66775843	0.1706	0.5508	0.758	0.98	MAP2K1	92.01
cg27652419	chr6	7464214	-0.2085	0.6731	0.758	0.98		23.37
cg20163262	chr19	40708974	0.1173	0.3788	0.758	0.98	MAP3K10	93.38
cg09440208	chr19	52333579	0.3785	1.222	0.758	0.98		81.09
cg11374486	chr6	30018543	-0.7557	2.439	0.758	0.98	ZNRD1-AS1	42.04
cg01016917	chr14	85786597	-0.7457	2.407	0.758	0.98		19.54
cg27543169	chr17	1623721	-0.3112	1.005	0.758	0.98	WDR81	37.98
cg06042259	chr7	28165602	0.4757	1.536	0.758	0.98	JAZF1	88.07
cg00017475	chr9	136131707	-0.113	0.3648	0.758	0.98	ABO	93.44
cg01021743	chr2	222541659	0.8567	2.765	0.758	0.98		63.05
cg15406010	chr6	108478650	-0.331	1.069	0.758	0.98		3.49
cg25710140	chrX	10852037	-0.3851	1.243	0.758	0.98	MID1	58.27
cg10660595	chr3	131758400	1.024	3.306	0.758	0.98	CPNE4	58.1
cg17301052	chr5	3387075	0.5249	1.695	0.758	0.98		35.35
cg14747322	chr5	173315714	0.1063	0.3432	0.758	0.98	CPEB4	4.24
cg26193372	chr2	85154136	-0.07838	0.253	0.758	0.98		2.38
cg15671767	chr9	30120976	-0.8196	2.646	0.758	0.98		47.24
cg24025567	chr7	101505662	0.3428	1.107	0.758	0.98	CUX1	64.45
cg10390838	chr6	149839888	-0.09945	0.3211	0.758	0.98	PPIL4	94.17
cg25211458	chr19	52715929	0.1591	0.5136	0.758	0.98	PPP2R1A	92.01
cg22576612	chr18	42550084	-0.3969	1.281	0.758	0.98	MIR4319	67.6
cg20330086	chr17	4792905	0.3774	1.218	0.758	0.98	MINK1	93.7
cg03641958	chr10	21792099	0.1299	0.4195	0.758	0.98		92.68
cg25735922	chr11	76432800	-0.1624	0.5244	0.758	0.98	GUCY2E	11.21
cg22458191	chr20	36011074	0.1147	0.3702	0.758	0.98	SRC	93.13
cg23780614	chr3	55521780	-0.4587	1.481	0.758	0.98	WNT5A	21.54
cg02486796	chr8	18420028	-0.6704	2.164	0.758	0.98	PSD3	66.97
cg13347761	chr10	4075946	-0.199	0.6425	0.758	0.98		81.85
cg22432956	chr2	43364319	0.2107	0.6802	0.758	0.98		91.15
cg26181096	chr22	41876619	-0.4401	1.421	0.758	0.98	ACO2	71.18
cg19495351	chr2	210675091	0.6703	2.164	0.758	0.98	UNC80	43.42
cg00175395	chr6	4610744	-0.3279	1.059	0.758	0.98	KU-MEL-3	69.23
cg08441803	chr17	46388390	-0.1186	0.3829	0.758	0.98	SKAP1	5.17
cg10647704	chr11	62275604	0.4211	1.359	0.758	0.98	AHNAK	51.78
cg22882665	chr2	45241110	-0.6366	2.056	0.758	0.98		5.52
cg16825044	chr19	41855387	0.4685	1.513	0.758	0.98	TGFB1	78.87
cg22624902	chr2	28475342	0.124	0.4005	0.758	0.98	BRE	92.82
cg10251535	chr19	14115818	-0.27	0.8717	0.758	0.98	RFX1	40.5
cg16426870	chr16	23652487	-0.03062	0.09885	0.758	0.98	PALB2	1.12
cg13787272	chr17	7185003	0.06784	0.219	0.758	0.98	SLC2A4	2.74
cg09621426	chr2	219533807	-0.1017	0.3283	0.758	0.98	RNF25	93.04
cg18074957	chr21	44884688	-0.1078	0.3482	0.758	0.98	LINC00313	95.25
cg15160263	chr5	76923943	-0.6368	2.056	0.758	0.98		21.32
cg25528449	chr21	47720554	0.1449	0.4679	0.758	0.98		92.91
cg08073934	chr7	4167411	-0.5861	1.892	0.758	0.98	SDK1	86.49
cg19778698	chr7	1570060	0.131	0.4231	0.758	0.98	MAFK	6.53
cg01896513	chr6	75953739	0.2975	0.9606	0.758	0.98	COX7A2	4.18
cg22507244	chr14	77609143	-0.8871	2.864	0.758	0.98	ZDHHC22	60.09
cg23401251	chr2	27683905	-0.101	0.3261	0.758	0.98	IFT172	93.41
cg00914146	chr1	240260050	-0.1522	0.4913	0.758	0.98	FMN2	91.1
cg11336735	chr5	80365051	-0.5299	1.711	0.758	0.98	RASGRF2	71.3
cg14870062	chr19	10207170	-0.03992	0.1289	0.758	0.98	ANGPTL6	2.05
cg03763620	chr9	90113281	-0.03496	0.1129	0.758	0.98	DAPK1	1.5
cg00095396	chr16	87722219	-0.5406	1.746	0.758	0.98	JPH3	60.38
cg23771049	chr11	14347788	-0.2849	0.92	0.758	0.98	RRAS2	82
cg24322798	chr12	106648541	-0.1093	0.353	0.758	0.98		93.71
cg06120215	chr19	40562149	0.4807	1.552	0.758	0.98	ZNF780B	5.33
cg22267910	chr18	54696524	-0.09121	0.2945	0.758	0.98	WDR7	93.67
cg15485609	chr3	51851508	-0.3555	1.148	0.758	0.98	IQCF4	25.18
cg07065941	chr8	103667760	0.07916	0.2556	0.758	0.98	KLF10	3.51
cg08553452	chr10	134624055	0.8819	2.848	0.758	0.98		63
cg20688289	chr7	100612865	0.2168	0.6999	0.758	0.98	MUC12	20.65
cg07151456	chr8	142223071	-0.3371	1.089	0.758	0.98	SLC45A4	84.2
cg12784598	chr2	69240042	-0.3868	1.249	0.758	0.98	ANTXR1	5.97
cg05090106	chr17	18908220	-0.08229	0.2657	0.758	0.98	SLC5A10	3.7
cg10435967	chr1	1249102	-0.1913	0.6178	0.758	0.98	CPSF3L	90.47
cg10207928	chr1	8963950	-0.301	0.9718	0.758	0.98		17.83
cg09522218	chr10	81930589	0.2782	0.8982	0.758	0.98	ANXA11	41.24
cg25390506	chr7	135347085	-0.0314	0.1014	0.758	0.98	PL-5283	1.13
cg20445950	chr10	121303044	-0.1193	0.3853	0.758	0.98	RGS10	4.47
cg19941475	chr11	19138652	-0.06568	0.2121	0.758	0.98	ZDHHC13	3.54
cg01244953	chr10	125853038	-0.03276	0.1058	0.758	0.98		1.6
cg03554028	chr3	52531920	0.2422	0.7821	0.758	0.98	STAB1	75.72
cg02596427	chr2	47295058	0.3269	1.055	0.758	0.98	TTC7A	71.93
cg14594346	chr12	52450304	-0.09819	0.3171	0.758	0.98	NR4A1	92.31
cg06579736	chr1	187609201	-0.1867	0.6028	0.758	0.98		88.94
cg12251910	chr4	185728262	0.2027	0.6544	0.758	0.98	ACSL1	89.29
cg18176442	chr4	8147268	-0.5595	1.807	0.758	0.98	ABLIM2	44.06
cg22315683	chr3	101280662	0.3064	0.9893	0.758	0.98	RG9MTD1	7.66
cg17094296	chr4	169931799	-0.06075	0.1962	0.758	0.98	CBR4	2.86
cg07178610	chr10	92066225	-0.4052	1.308	0.758	0.98		82.76
cg00379002	chr12	125398897	0.1041	0.336	0.758	0.98	UBC	5.13
cg17083560	chr12	97379917	0.1312	0.4237	0.758	0.98		6.47
cg08361130	chr8	91096340	0.7947	2.566	0.758	0.98	CALB1	78.57
cg05858265	chr6	167370238	-0.03527	0.1139	0.758	0.98	RNASET2	1.35
cg24112213	chr17	71709211	0.5759	1.86	0.758	0.98		70.37
cg24665113	chr2	25623196	-0.09688	0.3129	0.758	0.98	DTNB	94.42
cg07120479	chr11	67033799	-0.03206	0.1035	0.758	0.98	ADRBK1	1.29
cg02716833	chr12	48741770	-0.06851	0.2213	0.758	0.98	ZNF641	95.65
cg19168507	chr11	107436485	0.04344	0.1403	0.758	0.98	ALKBH8	1.68
cg26937530	chrX	80457379	-0.5535	1.788	0.758	0.98	HMGN5	10.98
cg13711543	chr14	24540025	-0.4286	1.384	0.758	0.98	CPNE6	29.22
cg00409684	chr10	102984527	0.9234	2.982	0.758	0.98		46.75
cg04647641	chr7	121291774	0.7379	2.383	0.758	0.98		58.56
cg15470857	chr9	99540640	0.4396	1.42	0.758	0.98	ZNF510	4.88
cg24229276	chr20	36931287	-0.4156	1.342	0.758	0.98	BPI	23.44
cg23575804	chr2	171822822	-0.1546	0.4993	0.758	0.98	GORASP2	92.71
cg22428049	chr17	39143481	1.466	4.734	0.758	0.98	KRT40	44.31
cg11428453	chr9	85538486	-0.2796	0.9028	0.758	0.98		21.34
cg18491287	chrX	109266253	-0.2973	0.9601	0.758	0.98	TMEM164	70.06
cg10096035	chr12	96392698	-0.131	0.4231	0.758	0.98		6.02
cg15481227	chr1	100315358	-0.07895	0.255	0.758	0.98	AGL	4.33
cg05749700	chr9	29212111	-0.4445	1.436	0.758	0.98	LINGO2	10.83
cg19070688	chr3	170114405	-0.267	0.8623	0.758	0.98	SKIL	85.65
cg15993538	chr2	171674968	0.833	2.69	0.758	0.98	GAD1	28.82
cg06665788	chr11	65900951	-0.4508	1.456	0.758	0.98	PACS1	62.29
cg20525763	chr10	49571897	-0.3204	1.035	0.758	0.98		14.49
cg11905420	chr6	121837850	-0.1645	0.5314	0.758	0.98		89.15
cg03063030	chr5	140967615	0.1832	0.5918	0.758	0.98	DIAPH1	90.36
cg02818728	chr4	189079272	-0.2202	0.7111	0.758	0.98		89.92
cg09896900	chr19	44952808	-0.1163	0.3758	0.758	0.98	ZNF229	6.04
cg03843019	chr5	176158325	0.5895	1.904	0.758	0.98		52.34
cg14462402	chr11	120678447	0.3651	1.179	0.758	0.98	GRIK4	22.68
cg11740068	chr19	57306983	-0.4196	1.355	0.758	0.98	ZIM2	68.97
cg16792548	chr2	219695072	-0.3127	1.01	0.758	0.98	PRKAG3	37.73
cg01299549	chr9	118688266	0.5064	1.636	0.758	0.98	LINC00474	74.83
cg06093279	chr8	17658292	0.08987	0.2903	0.758	0.98	MTUS1	4.17
cg16385237	chr11	74700103	0.03416	0.1103	0.758	0.98	NEU3	1.49
cg15995365	chr11	47603710	-0.09365	0.3025	0.758	0.98	NDUFS3	93.84
cg20259476	chr3	55403347	-0.2892	0.9343	0.758	0.98		81.3
cg20154287	chr19	1267350	-0.251	0.8109	0.758	0.98		16.7
cg00582881	chr5	148651359	0.04459	0.144	0.758	0.98	AFAP1L1	2.13
cg15116368	chr16	1507652	-0.24	0.7752	0.758	0.98	CLCN7	83.92
cg18907029	chr17	76165253	-0.1078	0.3482	0.758	0.98	SYNGR2	5.11
cg22533226	chr12	131456752	-0.6395	2.066	0.758	0.98	ADGRD1	71.45
cg03835095	chr3	183980095	-0.1545	0.4991	0.758	0.98	ECE2	7.28
cg10575734	chr10	36331170	-0.5211	1.683	0.758	0.98		41.65
cg22541098	chr19	47747364	0.1514	0.4892	0.758	0.98		8.37
cg16626626	chr9	1018365	-0.3404	1.099	0.758	0.98		12.21
cg11613272	chr8	124115951	0.4059	1.311	0.758	0.98	TBC1D31	44.88
cg25994883	chr1	235490339	-0.1409	0.4553	0.758	0.98	ARID4B	6.61
cg08322244	chr17	8066669	0.07306	0.236	0.758	0.98	VAMP2	2.83
cg04520420	chr20	61436671	0.03904	0.1261	0.758	0.98	OGFR	1.92
cg02439789	chr1	871441	0.172	0.5555	0.758	0.98	SAMD11	7.84
cg16940501	chr6	88370791	-0.168	0.5428	0.758	0.98	ORC3L	92.16
cg18558423	chr6	33653506	-0.3856	1.246	0.758	0.98	ITPR3	79.82
cg06093395	chr20	5093897	0.03497	0.113	0.758	0.98	C20orf30	1.21
cg02633149	chr17	81042782	-1.052	3.397	0.758	0.98	METRNL	76.8
cg18612126	chr19	2273779	0.1792	0.5788	0.758	0.98		10.01
cg26844350	chr8	117148567	1.159	3.744	0.758	0.98	LINC00536	40.1
cg15711288	chr3	150500902	-0.3914	1.264	0.758	0.98		71.31
cg08598838	chr16	74331079	0.04047	0.1307	0.758	0.98	PSMD7	1.62
cg15699971	chr2	157189241	-0.1214	0.3922	0.758	0.98	NR4A2	4.97
cg03635766	chr17	38607865	-0.3159	1.021	0.758	0.98	IGFBP4	76.66
cg15644604	chr19	15443264	0.04547	0.1469	0.758	0.98		2.22
cg12077921	chr8	59465478	0.05247	0.1695	0.758	0.98	SDCBP	2.4
cg14842376	chr2	242211374	0.06251	0.2019	0.758	0.98	HDLBP	2.06
cg14257591	chr6	169137612	-0.1833	0.5922	0.758	0.98		92.39
cg09709036	chr16	17462136	-0.1454	0.4699	0.758	0.98	XYLT1	93.2
cg08843279	chr21	16437339	-0.0871	0.2814	0.758	0.98	NRIP1	4.43
cg05031325	chr7	102984544	-0.1347	0.4353	0.758	0.98	DNAJC2	9.03
cg12424624	chr3	46718941	-0.311	1.005	0.758	0.98	ALS2CL	82.03
cg16618417	chr19	7535526	0.0988	0.3192	0.758	0.98	ARHGEF18	97.17
cg08635118	chr7	6144369	-0.03145	0.1016	0.758	0.98	USP42	1.19
cg12485986	chr16	18801703	0.03518	0.1136	0.758	0.98	RPS15A	1.13
cg10896469	chr7	107021429	-0.1262	0.4076	0.758	0.98	COG5	92.65
cg24511731	chr8	133787538	-0.03318	0.1072	0.758	0.98	PHF20L1	1.33
cg07951628	chr2	47403707	0.04965	0.1604	0.758	0.98	CALM2	2.58
cg05304538	chr13	93141624	-1.022	3.302	0.758	0.98	GPC5	59.3
cg05499853	chr10	15902324	-0.03423	0.1106	0.758	0.98	FAM188A	1.72
cg07086719	chr17	65713882	0.03902	0.1261	0.758	0.98	NOL11	1.91
cg19432791	chr3	45894556	0.2281	0.7369	0.758	0.98	LZTFL1	88.6
cg27182210	chr17	56065824	-0.05176	0.1672	0.758	0.98	VEZF1	2.99
cg18710945	chr14	24887496	-0.2973	0.9606	0.758	0.98	NYNRIN	85.87
cg16666115	chr6	43655680	-0.0692	0.2236	0.758	0.98	MRPS18A	2.36
cg24530795	chr12	111807189	0.1181	0.3816	0.758	0.98	FAM109A	4.74
cg14839850	chr11	64001004	-0.08614	0.2783	0.758	0.98	DNAJC4	95.03
cg00054384	chr8	82756549	-0.126	0.4071	0.758	0.98		93.89
cg13446772	chr12	64784173	0.3297	1.065	0.758	0.98	C12orf56	10.13
cg25967897	chr7	100865997	-0.2447	0.7906	0.758	0.98	ZNHIT1	83
cg17771377	chr12	117818192	0.9076	2.932	0.758	0.98		48.97
cg00088410	chr3	72621886	-0.4138	1.337	0.758	0.98		80.65
cg14183988	chr14	68551537	0.2001	0.6464	0.758	0.98	RAD51B	91.42
cg16700779	chr7	100168182	-0.06625	0.2141	0.758	0.98		3.49
cg17367450	chr12	64433102	0.5307	1.715	0.758	0.98	SRGAP1	37.86
cg07361118	chr10	90120948	0.7169	2.316	0.758	0.98	RNLS	75.72
cg08201604	chr8	26171697	0.4025	1.301	0.758	0.98	PPP2R2A	76.59
cg23436081	chr3	190594456	-0.5755	1.859	0.758	0.98	SNAR-I	59.18
cg14162144	chr14	20903913	-0.3591	1.16	0.758	0.98	KLHL33	44.06
cg04981203	chr15	75182231	-0.1388	0.4485	0.758	0.98	MPI	5.75
cg10200255	chr19	20162670	-0.05575	0.1801	0.758	0.98		2.31
cg11432303	chr5	63259058	-0.2492	0.8051	0.758	0.98	HTR1A	9.17
cg19866235	chr8	67431600	-0.1276	0.4122	0.758	0.98		94.11
cg01408571	chr10	47655681	-0.1179	0.3809	0.758	0.98		3.66
cg12600134	chr12	54674884	0.08428	0.2723	0.758	0.98	HNRNPA1	2.29
cg17637327	chr11	123431162	0.4729	1.528	0.758	0.98	GRAMD1B	21.47
cg16102240	chr10	60898030	-0.5942	1.92	0.758	0.98		39.23
cg09031790	chr16	24129948	-0.2258	0.7295	0.758	0.98	PRKCB	20.39
cg14740251	chr19	52140097	-1.093	3.533	0.758	0.98		78.68
cg25109873	chr17	1796814	-0.08052	0.2602	0.758	0.98	RPA1	95.08
cg13879451	chr1	224589609	-0.4123	1.332	0.758	0.98	WDR26	88.81
cg09474331	chr19	54926805	0.7169	2.317	0.758	0.98	TTYH1	8.49
cg14582970	chr9	125676085	0.1812	0.5857	0.758	0.98	ZBTB6	9.21
cg10432987	chr17	136544	-0.425	1.373	0.758	0.98	RPH3AL	54.5
cg02458882	chr10	13142345	0.05634	0.182	0.758	0.98	OPTN	2.51
cg14764842	chr8	91030678	0.237	0.7659	0.758	0.98	DECR1	86.78
cg12950438	chr11	61111006	0.1272	0.411	0.758	0.98	TKFC	94.9
cg00474734	chr12	53645975	0.153	0.4945	0.758	0.98	MFSD5	6.67
cg00120783	chr17	1472873	-0.5792	1.872	0.758	0.98		54.6
cg20299740	chr8	2197661	-0.5966	1.928	0.758	0.98		74.17
cg14525886	chr3	4489969	0.1776	0.574	0.758	0.98	SUMF1	88.76
cg06813806	chr7	30194106	-0.5166	1.67	0.758	0.98	MTURN	37.09
cg09726829	chr2	3651923	-0.4049	1.308	0.758	0.98	COLEC11	66.01
cg08978825	chr1	79757189	-0.7395	2.39	0.758	0.98		81.82
cg12817098	chr3	43232284	-0.3955	1.278	0.758	0.98		70.16
cg06479808	chr9	131790695	0.08929	0.2885	0.758	0.98	SH3GLB2	4.81
cg22258115	chr7	131582208	0.8599	2.779	0.758	0.98		39.03
cg15585021	chr14	22465703	-0.5425	1.753	0.758	0.98		18.36
cg00430027	chr9	134451975	0.1594	0.5151	0.758	0.98		91.32
cg19556217	chr16	58754977	0.663	2.142	0.758	0.98	GOT2	89.95
cg07889477	chr15	72585937	-0.4261	1.377	0.758	0.98	CELF6	83.92
cg13650740	chr10	80516517	-0.5502	1.778	0.758	0.98		45.54
cg02697745	chr4	1685349	-0.06365	0.2057	0.758	0.98	FAM53A	2.52
cg04356588	chr11	132277086	-0.4337	1.402	0.758	0.98		34.51
cg00728317	chr16	56692033	0.137	0.4426	0.758	0.98	MT1F	4.77
cg01982240	chr16	2030576	0.2755	0.8902	0.758	0.98	NOXO1	18.7
cg02526790	chr8	134044590	-0.7523	2.431	0.758	0.98	TG	49.15
cg11331717	chr4	188963324	0.2271	0.7338	0.758	0.98		11.2
cg03855592	chr7	113034122	-0.4355	1.407	0.758	0.98		18.47
cg18595542	chr17	77770301	-0.1546	0.4998	0.758	0.98	CBX8	7.01
cg12620499	chr2	216877984	-0.07143	0.2308	0.758	0.98	MREG	2.39
cg07963841	chr12	120883626	0.2328	0.7524	0.758	0.98	TRIAP1	12.53
cg27504064	chr1	233144837	0.3363	1.087	0.758	0.98	PCNXL2	88.6
cg03002480	chr15	43398338	0.04715	0.1524	0.758	0.98	UBR1	1.67
cg12929073	chr12	27167576	-0.07507	0.2426	0.758	0.98	TM7SF3	3.91
cg06530960	chr19	49140787	-0.05334	0.1724	0.758	0.98	SEC1	2.48
cg23901896	chr1	201976446	0.2575	0.8322	0.758	0.98		89.18
cg17523488	chr6	47469225	0.1097	0.3544	0.758	0.98	CD2AP	92.24
cg25747783	chr7	105603622	0.3151	1.018	0.758	0.98	FLJ23834	85.86
cg24937126	chr7	107643285	-0.0812	0.2624	0.758	0.98	LAMB1	2.77
cg22115077	chr11	6502818	0.08999	0.2908	0.758	0.98	FXC1	3.02
cg05851396	chr17	2996872	0.8661	2.799	0.758	0.98	OR1D2	56.95
cg01290754	chr16	85446647	-0.1824	0.5895	0.758	0.98		90.86
cg26825769	chr4	150073981	-0.3734	1.207	0.758	0.98	LOC101927849	81.54
cg19815354	chr11	77450740	0.09056	0.2927	0.758	0.98	RSF1	94.23
cg21773724	chr14	61125177	-0.3841	1.241	0.758	0.98		77.01
cg02186614	chr2	204572321	-0.1149	0.3715	0.758	0.98	CD28	92.66
cg22334962	chr1	44435615	0.04152	0.1342	0.758	0.98	DPH2	1.74
cg20748944	chr20	22890041	0.1983	0.6409	0.758	0.98		90.97
cg12742137	chr4	16403621	-1.044	3.375	0.758	0.98		48.23
cg09444023	chr7	131294967	-0.4855	1.569	0.758	0.98		71.37
cg14787123	chr6	36411216	-0.1386	0.448	0.758	0.98	PXT1	4.86
cg16222568	chr2	220308071	-0.3659	1.183	0.758	0.98	SPEG	81.44
cg09370051	chrX	131622892	0.5594	1.808	0.758	0.98	MBNL3	16.68
cg22680931	chr1	109632151	-0.5528	1.787	0.758	0.98	TMEM167B	27.91
cg21684845	chr18	19755501	-0.441	1.426	0.758	0.98	GATA6	76.05
cg02234032	chr6	6495028	0.2289	0.74	0.758	0.98	LY86-AS1	7.87
cg16679280	chr8	128265550	0.2883	0.9319	0.758	0.98	CASC21	90.5
cg21439498	chr19	59086698	-0.1051	0.3398	0.758	0.98	MGC2752	5.88
cg14029983	chr15	31428689	-0.5329	1.723	0.758	0.98	TRPM1	62.57
cg11853366	chr3	127865242	0.5297	1.712	0.758	0.98		77.2
cg09804809	chr5	76382539	-0.05393	0.1743	0.758	0.98	LOC728723	2.66
cg06342578	chr21	47470311	1.203	3.888	0.758	0.98		68.05
cg24797210	chr10	29805033	0.4021	1.3	0.758	0.98	SVIL	93.42
cg09551645	chr2	203130268	-0.3603	1.165	0.758	0.98	NOP58	19.08
cg14449251	chr11	105949106	-0.2149	0.6946	0.758	0.98	KBTBD3	10.32
cg20165448	chr8	144798477	-0.04961	0.1604	0.758	0.98	MAPK15	3.05
cg24346172	chr11	113185508	-0.03043	0.09835	0.758	0.98	TTC12	1.14
cg03916245	chr14	64770272	-0.1201	0.3883	0.758	0.98	ESR2	4.61
cg14212266	chr15	68346341	-0.03391	0.1096	0.758	0.98	PIAS1	1.5
cg06209268	chr14	58894328	-0.03732	0.1206	0.758	0.98	KIAA0586	1.31
cg27049987	chr8	17013149	-0.1203	0.3889	0.758	0.98	ZDHHC2	4.98
cg06774283	chr17	26926076	-0.08425	0.2723	0.758	0.98	SPAG5	3.93
cg05663594	chr20	18450273	-0.1234	0.3989	0.758	0.98	POLR3F	92.73
cg02956148	chr17	36762611	0.1884	0.6091	0.758	0.98	SRCIN1	9.51
cg02152417	chr1	7326345	-0.7961	2.574	0.758	0.98	CAMTA1	52.47
cg09370462	chr7	104654041	0.04294	0.1388	0.758	0.98	MLL5	1.85
cg15164154	chr11	11454248	0.1491	0.4821	0.758	0.98	GALNT18	94.57
cg01769037	chr6	15246613	-0.2259	0.7304	0.758	0.98	JARID2	3.84
cg14842820	chr5	172013425	-0.2614	0.845	0.758	0.98		16.21
cg15740681	chr5	142653066	-0.1515	0.4897	0.758	0.98		91.71
cg00252058	chr1	32001306	0.8787	2.84	0.758	0.98		65.08
cg04366801	chr1	26947443	0.04366	0.1411	0.758	0.98		2.05
cg15238467	chr12	57522045	0.0752	0.2431	0.758	0.98	LRP1	3.58
cg14251844	chr15	69286434	-0.1932	0.6244	0.758	0.98	NOX5	90.16
cg02337388	chr19	3163114	-0.3062	0.99	0.758	0.98	GNA15	29.06
cg25481253	chr7	141673384	0.4189	1.354	0.758	0.98	TAS2R38	15.88
cg06615521	chr17	80351032	-0.2865	0.9263	0.758	0.98	C17orf101	50.05
cg15910230	chr20	13764331	0.2625	0.8485	0.758	0.98	C20orf7	72.63
cg13786328	chr10	62414644	-0.6258	2.023	0.758	0.98	ANK3	70.56
cg26235369	chr5	173286145	0.2284	0.7385	0.758	0.98		74.26
cg19557190	chr5	56469727	-0.03204	0.1036	0.758	0.98	GPBP1	1.56
cg15079885	chr1	32041940	0.2245	0.7256	0.758	0.98	TINAGL1	16.99
cg03191889	chr4	75858262	-0.09199	0.2974	0.758	0.98	PARM1	4.03
cg25618578	chr18	19761168	0.5798	1.874	0.758	0.98	GATA6	80.46
cg24039007	chr1	53661229	0.3796	1.227	0.758	0.98	CPT2	72.49
cg21246783	chr4	141348699	-0.06472	0.2093	0.758	0.98	CLGN	2.61
cg19388630	chr6	114012748	-0.4383	1.417	0.758	0.98		77.17
cg17509959	chr13	25182575	0.07972	0.2577	0.758	0.98		94.89
cg24545250	chr17	43025328	-0.04464	0.1443	0.758	0.98	KIF18B	1.57
cg16125649	chr9	136786402	-0.2901	0.9379	0.758	0.98	VAV2	84.25
cg18806815	chr15	55666689	0.2362	0.7637	0.758	0.98	MIR628	83.69
cg11856822	chr1	247274777	0.03893	0.1259	0.758	0.98	C1orf229	1.77
cg07501794	chr5	78531661	0.116	0.3749	0.758	0.98	JMY	3.74
cg18579879	chr7	120968913	0.178	0.5756	0.758	0.98	WNT16	8.52
cg13385881	chr2	224810212	-0.1642	0.5308	0.758	0.98	WDFY1	7.89
cg13270972	chr6	42896301	-0.2965	0.9587	0.758	0.98	CNPY3	81.5
cg08425994	chr6	117151535	0.1144	0.3698	0.758	0.98	GPRC6A	91.82
cg25186802	chr4	10149849	-0.3695	1.195	0.758	0.98		46.85
cg08750944	chr9	90166841	-0.2468	0.798	0.758	0.98	DAPK1	24.67
cg21035639	chr8	34363393	0.5144	1.663	0.758	0.98		24.41
cg05073901	chr7	48028663	-0.3805	1.23	0.758	0.98	SUNC1	30.84
cg10775849	chr16	72957911	-0.3706	1.198	0.758	0.98	ZFHX3	42.63
cg19866673	chr12	132237789	-0.07042	0.2277	0.758	0.98	SFRS8	97.29
cg19906599	chr8	55014772	0.201	0.6498	0.758	0.98	LYPLA1	6.24
cg17516384	chr17	78965455	0.04891	0.1581	0.758	0.98	CHMP6	2.21
cg07019252	chr16	1576773	0.05393	0.1744	0.758	0.98	IFT140	97.25
cg22275278	chrX	153607462	-0.3164	1.023	0.758	0.98	EMD	6.27
cg25212578	chr10	62065558	0.2155	0.6966	0.758	0.98	ANK3	82.96
cg00573880	chr1	36772749	0.0352	0.1138	0.758	0.98	C1orf113	1.5
cg12921795	chr14	102605941	0.08575	0.2772	0.758	0.98	WDR20	4.51
cg23626131	chr2	163259859	-0.4199	1.358	0.758	0.98	KCNH7	65.35
cg02032561	chrX	134478461	0.6579	2.127	0.758	0.98	ZNF449	22.49
cg08324796	chrX	48979771	-0.134	0.4333	0.758	0.98	GPKOW	7.01
cg03396963	chr15	88932280	-0.7745	2.504	0.758	0.98		59.49
cg00769668	chr2	174233011	-0.1307	0.4226	0.758	0.98	CDCA7	92.2
cg18656265	chr3	160118258	0.287	0.9279	0.758	0.98	SMC4	4.32
cg13526264	chr6	113886304	-0.4796	1.551	0.758	0.98		35.3
cg10458893	chr12	3646215	-0.3379	1.093	0.758	0.98	PRMT8	87.01
cg26313955	chr1	117112616	0.395	1.277	0.758	0.98	CD58	19.85
cg24635903	chr11	124823917	-0.08273	0.2675	0.758	0.98	CCDC15	2.18
cg20050113	chr2	103236861	-0.5112	1.653	0.758	0.98	SLC9A2	58.62
cg03289180	chr13	113097259	0.2738	0.8853	0.758	0.98		13.24
cg05828606	chr17	45481057	-1.599	5.169	0.758	0.98	EFCAB13	75.05
cg16327027	chr13	111064718	-0.1427	0.4613	0.758	0.98	COL4A2	4.35
cg10688941	chr2	96971181	0.05457	0.1765	0.758	0.98	SNRNP200	3.38
cg09152259	chr2	128156114	-0.3228	1.044	0.758	0.98		35.09
cg12379948	chr17	44896424	0.0418	0.1352	0.758	0.98	WNT3	1.89
cg16613973	chr14	91580368	-0.4503	1.456	0.758	0.98	C14orf159	26.68
cg21803417	chr5	7868887	-0.07526	0.2433	0.758	0.98	MTRR	3.42
cg25764110	chr3	98000604	0.6592	2.132	0.758	0.98	OR5H2	62.7
cg13391389	chr11	8789337	0.5309	1.717	0.758	0.98	LOC102724784	72.07
cg01940429	chr10	74572880	0.3817	1.234	0.758	0.98	MCU	22.54
cg21148531	chr6	106774172	0.6503	2.103	0.758	0.98	ATG5	26.52
cg20430572	chr1	227165264	-0.1712	0.5536	0.758	0.98	CABC1	89.04
cg08508337	chr8	144660607	-1.54	4.978	0.758	0.98	NAPRT1	16.88
cg13618342	chr7	139184869	-0.03496	0.1131	0.758	0.98		1.54
cg14838188	chr10	104503687	0.08287	0.268	0.758	0.98	C10orf26	5.78
cg23860266	chr6	3862385	-0.3565	1.153	0.758	0.98		53.23
cg10802291	chr19	56186542	0.0399	0.129	0.758	0.98	EPN1	1.64
cg00473633	chr17	75260903	0.3715	1.201	0.758	0.98		41.63
cg09504452	chr6	71834661	-0.2516	0.8136	0.758	0.98		83.15
cg19334675	chr19	49436718	0.04928	0.1593	0.758	0.98	DHDH	2.12
cg26786795	chr14	20344394	0.4909	1.587	0.758	0.98	OR4K2	10.78
cg21120609	chr21	47269877	-0.6693	2.164	0.758	0.98	PCBP3	47.53
cg26150489	chr11	62275906	0.1136	0.3674	0.758	0.98	AHNAK	5.12
cg17592812	chr19	16296137	-0.09131	0.2953	0.758	0.98	FAM32A	3.35
cg14436168	chr4	190577822	-0.633	2.047	0.758	0.98		53.54
cg04872689	chr2	68592375	-0.2926	0.9462	0.758	0.98	PLEK	72.72
cg18371284	chr16	75182568	-0.08962	0.2898	0.758	0.98	ZFP1	4.85
cg03757469	chr7	1541017	-0.2016	0.6518	0.758	0.98	INTS1	87.29
cg18610218	chr5	138473973	0.2496	0.8071	0.758	0.98	SIL1	84.19
cg01143056	chr11	3113180	-0.07613	0.2462	0.758	0.98	OSBPL5	2.91
cg25357155	chr6	111408765	-0.0309	0.09993	0.758	0.98	SLC16A10	1.15
cg15266774	chr18	61629059	0.3315	1.072	0.758	0.98		83.8
cg05313918	chr13	91827600	0.4965	1.606	0.758	0.98		51.61
cg18832825	chr12	132628991	-0.03189	0.1031	0.758	0.98	NOC4L	1.55
cg26951410	chr7	2317124	-0.2399	0.776	0.758	0.98	SNX8	86.7
cg16881790	chr18	76480801	0.8	2.587	0.758	0.98		60.92
cg08198817	chr2	40740436	0.3187	1.031	0.758	0.98	SLC8A1	86.11
cg11753193	chr8	94753277	-0.03406	0.1101	0.758	0.98	RBM12B	1.51
cg16315619	chr20	48595809	-0.09805	0.3171	0.758	0.98		4.15
cg09027156	chr2	107982186	0.9267	2.997	0.758	0.98		72.45
cg19064130	chr5	68788495	-0.03422	0.1107	0.758	0.98	OCLN	1.36
cg13511490	chr2	145801276	-0.6125	1.981	0.758	0.98	TEX41	42.36
ch.18.502248F	chr18	24708090	-0.09151	0.2959	0.758	0.98	CHST9	3.92
cg02807192	chr17	75524111	0.6341	2.051	0.758	0.98		32.33
cg02288296	chr7	2354066	-0.03279	0.106	0.758	0.98	SNX8	1.6
cg08590601	chr11	128563634	0.07736	0.2502	0.758	0.98	FLI1	2.38
cg26327263	chr15	48710196	0.1132	0.366	0.758	0.98	FBN1	94.18
cg20601314	chr10	104179541	0.1127	0.3645	0.758	0.98	FBXL15	6.11
cg22387784	chr12	14996149	0.3434	1.111	0.758	0.98	ART4	75.82
cg27370573	chr19	292167	-0.34	1.1	0.758	0.98	PPAP2C	38.55
cg16793498	chr2	242041714	0.03545	0.1147	0.758	0.98	MTERFD2	1.41
cg23825480	chr22	31336785	0.1474	0.4768	0.758	0.98	MORC2	95.7
cg19399220	chr19	10527588	0.2687	0.8692	0.758	0.98		18.27
cg20465832	chr1	48668317	-0.1737	0.5619	0.758	0.98		7.55
cg17960481	chr12	52653208	-0.1301	0.4206	0.758	0.98		93.44
cg19857977	chr1	220408360	-0.1216	0.3932	0.758	0.98	RAB3GAP2	92.87
cg00046018	chr1	202318086	0.04516	0.1461	0.758	0.98	PPP1R12B	2.2
cg21927314	chr7	9056843	-1.53	4.949	0.758	0.98		41.27
cg26162582	chr12	4918391	-0.3423	1.107	0.758	0.98	KCNA6	7.15
cg10931252	chr17	73975914	0.06374	0.2062	0.758	0.98	ACOX1	4.47
cg15334391	chr11	126453743	-0.3863	1.25	0.758	0.98	KIRREL3	42.62
cg14941358	chr2	238733363	-0.496	1.604	0.758	0.98	RBM44	57.78
cg14075496	chr9	4679516	-0.1215	0.3931	0.758	0.98	CDC37L1	4.57
cg04578183	chr7	151310010	-0.1971	0.6375	0.758	0.98	PRKAG2	92.66
cg25562534	chr11	1670215	-0.5015	1.622	0.758	0.98	HCCA2	90.8
cg22253128	chr1	86020338	0.2682	0.8675	0.758	0.98	DDAH1	87.33
cg22819999	chr1	237173253	-0.3265	1.056	0.758	0.98		86.68
cg16534850	chr2	43274088	0.5555	1.797	0.758	0.98		54.6
cg23098812	chr11	77706002	-0.08032	0.2598	0.758	0.98	INTS4	3.55
cg20004553	chr5	33278029	0.1142	0.3694	0.758	0.98		93.3
cg26949694	chr11	27742060	0.7599	2.458	0.758	0.98	BDNF	32.17
cg00143308	chr8	103220033	0.2124	0.6871	0.758	0.98	RRM2B	87.59
cg01217131	chr20	57581529	-0.4007	1.296	0.758	0.98	CTSZ	61.76
cg22687873	chr10	12211796	-0.1005	0.325	0.758	0.98	SEC61A2	94.58
cg07419937	chr8	14262549	-0.4974	1.609	0.758	0.98	SGCZ	23.01
cg00364001	chr3	49042301	0.1655	0.5355	0.758	0.98	P4HTM	89.48
cg06218972	chr5	35991694	-0.558	1.805	0.758	0.98	UGT3A1	32.8
cg27049766	chr19	58220516	0.8682	2.808	0.758	0.98	ZNF154	66.18
cg14420496	chr2	173238844	-0.09136	0.2955	0.758	0.98		94.45
cg16650099	chr1	114471848	0.09597	0.3104	0.758	0.98	HIPK1	4.49
cg17547033	chr2	153362087	0.3588	1.161	0.758	0.98	FMNL2	78.16
cg19204843	chr4	185276361	-0.3478	1.125	0.758	0.98	LOC728175	75.24
cg20870362	chr9	36169175	-0.3408	1.102	0.758	0.98	CCIN	42.01
cg23521856	chr5	90518095	-0.1842	0.596	0.758	0.98		92.8
cg22262095	chr19	8669981	-0.398	1.287	0.758	0.98	ADAMTS10	76.05
cg16118070	chr16	51184697	-1.247	4.035	0.758	0.98	SALL1	27.27
cg08668411	chr15	85525019	0.09338	0.3021	0.758	0.98	PDE8A	2.07
cg17004353	chr11	3073441	0.4649	1.504	0.758	0.98	CARS	67.22
cg17577301	chr5	132589269	-0.09706	0.314	0.758	0.98	FSTL4	95.07
cg12556635	chr17	5343211	0.2827	0.9146	0.758	0.98	C1QBP	79.13
cg26429536	chr14	29400747	-0.4481	1.45	0.758	0.98		90.22
cg03040168	chr8	17828025	-0.2977	0.963	0.758	0.98	PCM1	80.54
cg16069079	chr15	41219238	0.387	1.252	0.758	0.98		63.92
cg02023167	chr11	19264191	0.3441	1.113	0.758	0.98		74.65
cg16686594	chr16	89006036	-0.3879	1.255	0.758	0.98	LOC100129697	32.81
cg27470208	chr10	8373416	0.1205	0.3899	0.758	0.98		93.83
cg23356505	chr6	144613012	-0.1712	0.5539	0.758	0.98	UTRN	91.1
cg01102226	chr7	129436170	0.1524	0.4929	0.758	0.98		92.64
cg00176740	chr7	39472716	-0.6905	2.234	0.758	0.98	POU6F2	67.34
cg12301740	chr3	133123374	-0.1521	0.4921	0.758	0.98	BFSP2	94.22
cg18312113	chr1	1487538	-0.5812	1.88	0.758	0.98	SSU72	77.11
cg21487690	chr1	208028709	0.1069	0.3458	0.758	0.98		95.55
cg21885864	chr13	100644507	-0.6366	2.06	0.758	0.98		51.22
cg12613693	chr19	19373737	0.7767	2.513	0.758	0.98	HAPLN4	25.22
cg16987738	chr1	70488931	-0.3515	1.137	0.758	0.98	LRRC7	79.37
cg08866276	chr3	183380003	-2.06	6.665	0.758	0.98	KLHL24	79.6
cg04349985	chr16	1107501	0.8605	2.784	0.758	0.98		16.78
cg04281359	chrX	39816075	-0.4022	1.301	0.758	0.98		81.1
cg20465759	chr20	32149043	0.1976	0.6393	0.758	0.98	CBFA2T2	90.89
cg01971940	chr16	1259322	0.5929	1.918	0.758	0.98	CACNA1H	46.25
cg26397391	chr18	19998049	-0.5276	1.707	0.758	0.98	CTAGE1	46.08
cg14655604	chr9	101697315	0.4528	1.465	0.758	0.98		30.63
cg03406039	chr9	94277498	-0.5413	1.752	0.758	0.98		33.21
cg01571625	chr19	4759746	0.04501	0.1456	0.758	0.98		2.72
cg13594674	chr10	98427423	0.3089	0.9996	0.758	0.98	PIK3AP1	87.29
cg12570032	chr11	70961596	0.3355	1.086	0.758	0.98		65.15
cg19863955	chr5	178581108	-0.3198	1.035	0.758	0.98	ADAMTS2	81.37
cg23112725	chrX	152162820	-0.6075	1.966	0.758	0.98	PNMA5	29.23
cg08541599	chr19	579501	0.4162	1.347	0.758	0.98	BSG	93.16
cg09723449	chr11	114248760	-0.462	1.495	0.758	0.98	LOC101928940	87.17
cg17946279	chr4	138728630	0.5568	1.802	0.758	0.98		70.78
cg08049553	chr17	73257843	-0.1592	0.5152	0.758	0.98	MRPS7	7.13
cg01133053	chr2	74602590	-0.3005	0.9723	0.758	0.98	DCTN1	70.25
cg10178960	chr16	58033898	0.225	0.728	0.758	0.98	C16orf57	27.23
cg09729172	chr2	130887174	0.3415	1.105	0.758	0.98	POTEF	13.86
cg03555433	chr16	67753508	-0.1193	0.3859	0.758	0.98	GFOD2	3.26
cg24880424	chr1	40840348	-0.3729	1.207	0.758	0.98	SMAP2	18.66
cg21503237	chr4	6655391	0.1389	0.4495	0.758	0.98		92.53
cg02537883	chr12	17160624	-0.9422	3.049	0.758	0.98		43.92
cg03654707	chr14	36490264	0.5723	1.852	0.758	0.98		36.02
cg24039081	chr3	197155143	-0.228	0.7377	0.758	0.98		10.46
cg09203122	chr19	58830783	-0.419	1.356	0.758	0.98		55.16
cg20702669	chr16	58718721	0.1066	0.3451	0.758	0.98	SLC38A7	4.48
cg17371249	chr1	241682474	-0.06151	0.1991	0.758	0.98	FH	2.41
cg12067421	chr1	203246482	0.4561	1.476	0.758	0.98		81.85
cg20009101	chr22	17091223	0.4191	1.356	0.758	0.98	psiTPTE22	46.57
cg11829711	chr22	27608350	0.8455	2.736	0.758	0.98		15.65
cg16680530	chr8	125551329	-0.03515	0.1138	0.758	0.98	TATDN1	1.84
cg19653440	chr1	31381728	-0.06222	0.2014	0.758	0.98	SDC3	3.25
cg09206169	chr9	139246511	-0.6705	2.17	0.758	0.98	GPSM1	48.19
cg10117306	chr14	63991697	-0.1481	0.4792	0.758	0.98	PPP2R5E	91.42
ch.6.40116829F	chr6	40008851	0.365	1.181	0.758	0.98		29.48
cg06684142	chr13	43703055	-0.6642	2.15	0.758	0.98	LINC00400	48.14
cg12858518	chr17	82080	-1.708	5.526	0.758	0.98	RPH3AL	74.35
cg24797202	chr6	41793037	-0.1408	0.4557	0.758	0.98	USP49	91.45
cg16530818	chr6	90062682	0.04618	0.1494	0.758	0.98	UBE2J1	2.15
cg24762730	chrX	109664264	-0.4847	1.568	0.758	0.98	RGAG1	63.02
cg02057621	chr10	72894988	-0.381	1.233	0.758	0.98		85.83
cg14125530	chr12	70329240	-0.5887	1.905	0.758	0.98		65.35
cg03768871	chr16	17527842	0.4056	1.313	0.758	0.98	XYLT1	77.32
cg18108786	chr1	118847561	-0.4677	1.514	0.758	0.98		17.69
cg25301641	chr3	151895735	0.1316	0.4258	0.758	0.98		92.71
cg06160669	chr1	240070975	0.5224	1.691	0.758	0.98	CHRM3	75.5
cg13622657	chr9	34620508	0.09729	0.3149	0.758	0.98	DCTN3	2.93
cg23684925	chr4	119971024	-0.118	0.3819	0.758	0.98	SYNPO2	91.83
cg18271852	chr6	43477962	0.03294	0.1066	0.758	0.98	LRRC73	1.26
cg06167719	chr21	38362727	0.05735	0.1856	0.758	0.98	HLCS	2.55
cg12714060	chr19	5011429	-0.09366	0.3031	0.758	0.98	KDM4B	95.52
cg20820894	chr17	28163605	-0.3702	1.198	0.758	0.98	SSH2	81.52
cg27015821	chr1	6002148	-0.2131	0.6898	0.758	0.98	NPHP4	84.84
cg19502018	chr7	32332956	-0.5771	1.868	0.758	0.98	PDE1C	61.38
cg22532847	chr10	92921322	-0.5647	1.828	0.758	0.98	PCGF5	68.02
cg21313810	chr6	25061773	0.3493	1.13	0.758	0.98		81.46
cg08210637	chr16	58160654	-0.292	0.9451	0.758	0.98	C16orf80	79.41
cg25234159	chr3	184870893	-0.03204	0.1037	0.758	0.98	C3orf70	1.38
cg00221694	chr5	178803998	-0.1992	0.6449	0.758	0.98		23.98
cg27196775	chr18	6781335	-0.3822	1.237	0.758	0.98		28.41
cg02994246	chr1	21587174	0.3255	1.053	0.758	0.98	ECE1	88.44
cg02334081	chr10	45475126	0.3066	0.9922	0.758	0.98	C10orf10	84.26
cg03942286	chr11	94707936	-0.4367	1.413	0.758	0.98	CWC15	82.41
cg20812153	chr2	164965951	0.6603	2.137	0.758	0.98		76.44
cg03950798	chr4	34669439	-1.05	3.397	0.758	0.98		60.23
cg15906692	chr17	79478715	-0.4138	1.339	0.758	0.98	ACTG1	26.79
cg21831927	chr13	25337649	0.4087	1.323	0.758	0.98	RNF17	90.63
cg21434114	chr18	3450282	0.07489	0.2424	0.758	0.98	TGIF1	3.78
cg23112804	chr13	48877907	0.06958	0.2252	0.758	0.98	LINC00441	3.87
cg02031245	chr1	34630231	0.9833	3.183	0.758	0.98	CSMD2	15.63
cg11308747	chr19	54641424	0.04449	0.144	0.758	0.98	CNOT3	2.06
cg04419547	chr13	25590548	0.4523	1.464	0.758	0.98		77.43
cg05967673	chr6	47654456	-0.2442	0.7905	0.758	0.98	ADGRF2	86.04
cg22544881	chr7	130712346	0.363	1.175	0.758	0.98	FLJ43663	43.92
cg00735599	chr6	168629370	0.7339	2.376	0.758	0.98		72.65
cg08215255	chr5	65800059	-0.3641	1.179	0.758	0.98		80.82
cg12684105	chr13	29114924	-0.4275	1.384	0.758	0.98		44.84
cg04063756	chr16	20892998	-0.2338	0.7566	0.758	0.98	DCUN1D3	87.43
cg16695403	chr5	6348190	0.3505	1.134	0.758	0.98		41.44
cg21180876	chr16	52598971	-0.8109	2.625	0.758	0.98	CASC16	35.85
cg13795149	chr16	19729624	-0.032	0.1036	0.758	0.98	IQCK	1.19
cg03216917	chrX	73405917	0.4059	1.314	0.758	0.98	FTX	79.21
cg11217654	chr11	9283463	-0.2441	0.79	0.758	0.98	DENND5A	91.44
cg16565555	chr1	180240538	0.2914	0.9434	0.758	0.98	LHX4-AS1	49.98
cg10511346	chr11	95858802	-0.2564	0.8299	0.758	0.98	MAML2	78.7
cg22648135	chr5	140767318	-0.4176	1.352	0.758	0.98	PCDHGA4	11.66
cg02931149	chrX	153586557	-0.3215	1.041	0.758	0.98	FLNA	94.85
cg16713168	chr16	80716710	0.2847	0.9216	0.758	0.98	CDYL2	75.77
cg16393076	chr15	89631620	-0.05574	0.1804	0.758	0.98	ABHD2	2.17
cg11781506	chr17	13209886	0.4714	1.526	0.758	0.98		13.28
cg03520085	chr1	9189344	0.05108	0.1653	0.758	0.98	GPR157	3.45
cg05925896	chr17	71160748	0.06745	0.2183	0.758	0.98	SSTR2	2.69
cg11997853	chr8	101171646	-0.2985	0.9662	0.758	0.98	SPAG1	84.23
cg19309054	chr11	65557503	-0.2896	0.9374	0.758	0.98	OVOL1	84.94
cg20515846	chr10	134605837	0.427	1.382	0.758	0.98		56.72
cg24316821	chr4	88431906	-0.7221	2.338	0.758	0.98	SPARCL1	83.78
cg26594488	chr7	77035648	-0.1305	0.4224	0.758	0.98	PION	92.85
cg16958927	chr15	51970968	-1.136	3.676	0.758	0.98		43
cg10812733	chr19	49014889	-0.04192	0.1357	0.758	0.98	LMTK3	2.23
cg16780824	chr11	77725811	-0.1491	0.4827	0.758	0.98		93.62
cg01533082	chr14	58567637	-0.447	1.447	0.758	0.98	C14orf37	60.03
cg03857673	chr11	65769520	-0.1444	0.4675	0.758	0.98	EIF1AD	5.06
cg00482802	chr2	161126330	-0.5327	1.724	0.758	0.98	LOC100505984	4.99
cg18248022	chr17	71162159	-0.155	0.5017	0.758	0.98	SSTR2	4.73
cg21241195	chr6	32289357	-1.113	3.603	0.758	0.98	C6orf10	82.3
cg14364094	chr11	62439317	-0.1417	0.4587	0.758	0.98	C11orf83	6.23
cg11494149	chr3	20227091	0.075	0.2428	0.758	0.98	SGOL1	4.87
cg04548625	chr11	67068013	-0.1215	0.3935	0.758	0.98	ANKRD13D	93.88
cg27268024	chr12	96438115	0.3454	1.118	0.758	0.98	LTA4H	43.59
cg12172089	chr6	135555373	-0.1512	0.4894	0.758	0.98		92.73
cg08358813	chr11	119599620	0.03949	0.1278	0.758	0.98	PVRL1	2.12
cg01127300	chr22	38614796	-0.1793	0.5804	0.758	0.98		9.81
cg14855796	chr4	169230566	-0.1961	0.6349	0.758	0.98	DDX60	89.09
cg05585513	chr5	3454438	0.5002	1.619	0.758	0.98		94.25
cg07701911	chr2	1648485	0.4746	1.537	0.759	0.98	PXDN	85.72
cg15945904	chr1	233275169	-0.3836	1.242	0.759	0.98	PCNXL2	84.82
cg25234123	chr7	92205266	-0.5921	1.917	0.759	0.98	FAM133B	71.25
cg18127659	chr6	170617566	-0.1323	0.4283	0.759	0.98	FAM120B	89.8
cg12452813	chr2	68675892	0.7515	2.433	0.759	0.98		36.63
cg03239523	chr3	4793370	-0.4365	1.413	0.759	0.98	EGOT	66.53
cg01177697	chr10	103557892	0.1958	0.6338	0.759	0.98	MGEA5	93.07
cg04818307	chr17	76778447	-0.06645	0.2151	0.759	0.98	CYTH1	2.85
cg22135721	chr6	96604465	-0.4042	1.309	0.759	0.98	FUT9	26.25
cg13136938	chr22	35778014	-0.2642	0.8553	0.759	0.98	HMOX1	87.47
cg25952512	chr10	86211963	0.5295	1.714	0.759	0.98	CCSER2	37.06
cg09430364	chr5	178699244	0.2184	0.707	0.759	0.98	ADAMTS2	87.19
cg02660321	chr13	39275469	-0.2229	0.7216	0.759	0.98	FREM2	87.84
cg02003159	chr12	107711614	0.03486	0.1128	0.759	0.98	BTBD11	1.54
cg10647991	chr6	31129883	-0.4321	1.399	0.759	0.98	TCF19	87.75
cg17571306	chr18	12279860	0.4029	1.305	0.759	0.98		77.79
cg00991475	chr3	133380781	0.0705	0.2283	0.759	0.98	TOPBP1	3.23
cg23505299	chr5	149461424	-0.2881	0.9327	0.759	0.98	CSF1R	71.82
cg15637415	chr19	11560140	0.02891	0.0936	0.759	0.98	PRKCSH	98.91
cg26148471	chr11	55797628	1.271	4.114	0.759	0.98	OR5AS1	53.63
cg27241130	chr2	85555246	0.03439	0.1114	0.759	0.98	TGOLN2	1.13
cg09851710	chrX	130396797	0.4594	1.487	0.759	0.98		17.32
cg25029197	chr12	52639196	0.3571	1.156	0.759	0.98	KRT7	85.58
cg00753252	chr8	1942847	-0.7284	2.358	0.759	0.98	KBTBD11	77.47
cg08864513	chr2	106678549	-0.2694	0.8723	0.759	0.98		86.36
cg07444836	chr2	232051017	0.2378	0.7699	0.759	0.98		84.57
cg03514796	chr15	47533549	-0.1161	0.3759	0.759	0.98	SEMA6D	94.35
cg24692049	chr2	190141000	-0.2379	0.7702	0.759	0.98		88.53
cg02709116	chr9	115324249	0.2251	0.7288	0.759	0.98	KIAA1958	86.79
cg08864146	chr20	2176503	-0.3081	0.9976	0.759	0.98		36.99
cg00767573	chr2	16088762	-0.253	0.8191	0.759	0.98		83.54
cg01226614	chr13	44947593	0.5317	1.722	0.759	0.98	SERP2	37.3
cg17685905	chr14	81035047	0.2587	0.8377	0.759	0.98	CEP128	86.42
cg19092735	chr12	52575862	-0.3104	1.005	0.759	0.98	KRT80	82.54
cg06694132	chr1	66561079	0.2131	0.6901	0.759	0.98	PDE4B	91.82
cg10605791	chr12	122242589	0.04035	0.1306	0.759	0.98	SETD1B	2.07
cg01629530	chr12	10959668	-0.4636	1.501	0.759	0.98	TAS2R8	76.25
cg11950939	chr1	159908150	-0.3788	1.226	0.759	0.98	IGSF9	26.08
cg15149645	chr16	28550619	-0.2645	0.8564	0.759	0.98	NUPR1	81.73
cg12528022	chr8	22051965	0.1609	0.521	0.759	0.98	BMP1	91.53
cg23963682	chr21	40508807	-0.3126	1.012	0.759	0.98		57.03
cg18631920	chr7	107204302	0.03679	0.1191	0.759	0.98	COG5	1.46
cg13229233	chr17	67326602	0.1506	0.4876	0.759	0.98		90.68
cg07986251	chr8	107630133	-0.7665	2.482	0.759	0.98	OXR1	53.09
cg07137280	chr11	57177730	-0.2224	0.7201	0.759	0.98	SLC43A3	81.8
cg19496155	chr1	46871087	-0.07821	0.2533	0.759	0.98	FAAH	96.25
cg03305967	chr2	151906062	0.7917	2.564	0.759	0.98		75.3
cg01021385	chr3	47517504	-0.03378	0.1094	0.759	0.98	SCAP	1.65
cg06036471	chr10	93861385	-0.4359	1.412	0.759	0.98	CPEB3	65.19
cg04641058	chr17	47785323	-0.07776	0.2518	0.759	0.98	SLC35B1	3
cg13409589	chr11	3013777	0.05459	0.1768	0.759	0.98	NAP1L4	1.96
cg18558744	chr10	485205	0.06438	0.2085	0.759	0.98	DIP2C	97.55
cg05000446	chr9	35042395	0.2917	0.9448	0.759	0.98	C9orf131	24.67
cg13458659	chr9	129855646	0.1042	0.3373	0.759	0.98	RALGPS1	94.78
cg09762242	chr11	65408429	-0.2628	0.8509	0.759	0.98	SIPA1	77.86
cg15917087	chr9	135948015	0.1262	0.4087	0.759	0.98		93.91
cg02774705	chr2	121741143	-0.3685	1.193	0.759	0.98	GLI2	39.75
cg07670518	chr5	118342543	0.2813	0.9109	0.759	0.98		91.49
cg26920784	chr7	148974963	-0.09198	0.2979	0.759	0.98	ZNF783	95.28
cg10007045	chr1	165796334	0.4014	1.3	0.759	0.98	UCK2	38.74
cg03466198	chr7	50727932	-0.1683	0.545	0.759	0.98	GRB10	82.93
cg20465272	chrX	102337711	-0.4816	1.56	0.759	0.98	NXF3	34.16
cg06188045	chr11	10626010	0.2657	0.8606	0.759	0.98	MRVI1	22.93
cg26663063	chr12	49239477	-0.04278	0.1385	0.759	0.98	DDX23	98.29
cg18881380	chr2	102758609	0.3503	1.134	0.759	0.98	IL1R1	62.19
cg01573544	chrX	44402332	0.04807	0.1557	0.759	0.98	FUNDC1	2.58
cg24106636	chr1	116381475	0.03889	0.1259	0.759	0.98	NHLH2	1.45
cg20030817	chr6	30699481	0.07405	0.2398	0.759	0.98	FLOT1	95.72
cg17360194	chr12	46766537	0.03893	0.1261	0.759	0.98	SLC38A2	1.96
cg27413495	chr12	93351294	0.1777	0.5755	0.759	0.98		91.61
cg27528426	chr7	65540851	-0.0294	0.09521	0.759	0.98	ASL	1.11
cg06258596	chr17	42254662	-0.1308	0.4237	0.759	0.98	ASB16	93.06
cg19657376	chr15	49426154	-0.0824	0.2669	0.759	0.98	COPS2	94.97
cg03760670	chr3	171796546	0.5385	1.744	0.759	0.98	FNDC3B	65.93
cg01741036	chr3	56625176	-0.31	1.004	0.759	0.98	CCDC66	18.25
cg22255888	chr11	110754112	-0.7763	2.514	0.759	0.98		56
cg16275967	chr1	161172255	-0.1298	0.4202	0.759	0.98	NDUFS2	4.53
cg03321106	chr18	76345570	-0.7333	2.375	0.759	0.98		73.39
cg20078466	chr7	50344331	0.04351	0.1409	0.759	0.98	IKZF1	1.93
cg00059439	chr18	11802642	-0.3477	1.126	0.759	0.98	GNAL	77.16
cg18304052	chr3	189614536	-0.2596	0.8408	0.759	0.98	TP63	89.59
cg26818629	chr6	31148516	0.61	1.976	0.759	0.98		48.35
cg04389838	chr3	44770851	0.444	1.438	0.759	0.98	ZNF501	33.45
cg16015594	chr2	198011843	-0.2272	0.7358	0.759	0.98	ANKRD44	88.42
cg23623824	chr10	134959123	-0.5242	1.698	0.759	0.98		52.02
cg06868368	chr3	107774849	-0.1209	0.3917	0.759	0.98	CD47	93.61
cg15256538	chr15	31453571	0.1384	0.4482	0.759	0.98	TRPM1	91.36
cg08679638	chr4	88883651	-0.1728	0.5596	0.759	0.98		91.62
cg00500917	chr7	99041279	-0.2858	0.9257	0.759	0.98	ATP5J2-PTCD1	78.7
cg12181353	chr1	227751318	0.2623	0.8495	0.759	0.98	ZNF678	5.29
cg00739242	chr15	66939733	-0.3434	1.112	0.759	0.98	LINC01169	70.92
cg06489295	chr11	60674258	0.09346	0.3027	0.759	0.98	PRPF19	4.47
cg17074174	chr16	10464161	0.4577	1.483	0.759	0.98		66.63
cg12716696	chrX	118533437	-0.4615	1.495	0.759	0.98	SLC25A43	11.42
cg06421633	chr17	48797139	0.05078	0.1645	0.759	0.98	LUC7L3	2.59
cg00115040	chr22	22011917	-0.03511	0.1137	0.759	0.98		1.36
cg22043853	chr10	13633305	-0.09611	0.3113	0.759	0.98	PRPF18	93.84
cg07434780	chr4	119199723	-0.03104	0.1005	0.759	0.98	SNHG8	1.29
cg18732892	chr17	57037342	0.2234	0.7235	0.759	0.98	PPM1E	87.34
cg02570361	chr17	42280026	0.1351	0.4376	0.759	0.98		93.34
cg04980849	chr15	45671347	-0.2801	0.9072	0.759	0.98	LOC145663	85.28
cg21452006	chr4	25622950	-0.7681	2.488	0.759	0.98		33.06
cg06198128	chrX	107307184	-0.4548	1.473	0.759	0.98	VSIG1	68.18
cg16890912	chr5	124719484	0.6696	2.169	0.759	0.98		67.37
cg07217753	chr4	76611769	0.6434	2.084	0.759	0.98		55.63
cg19619320	chr1	1477931	-0.1499	0.4855	0.759	0.98	SSU72	92.67
cg04981439	chr5	38808931	-0.5902	1.912	0.759	0.98		53.96
cg25619136	chr12	100658609	-0.1702	0.5512	0.759	0.98	DEPDC4	89.75
cg12923331	chr20	60219974	-0.7066	2.289	0.759	0.98	CDH4	52.78
cg18004617	chr5	142514548	-0.107	0.3466	0.759	0.98	ARHGAP26	94.68
cg00935397	chr12	120703633	-0.03084	0.09989	0.759	0.98	PXN	1.22
cg14725952	chr19	5294093	-0.3235	1.048	0.759	0.98	PTPRS	8.27
cg20393545	chr19	45281112	-0.4365	1.414	0.759	0.98	CBLC	26.41
cg09458420	chr2	231661317	-0.3319	1.075	0.759	0.98	CAB39	61.92
cg26483276	chr11	7615002	-0.2719	0.8808	0.759	0.98	PPFIBP2	75.54
cg14064637	chr19	4377137	-0.3198	1.036	0.759	0.98	SH3GL1	53.19
cg02344868	chr19	39691009	-0.5276	1.709	0.759	0.98	NCCRP1	71.1
cg03245139	chr7	93686265	-0.2861	0.9268	0.759	0.98		29.22
cg08463581	chr11	889187	-0.1823	0.5905	0.759	0.98	CHID1	90.33
cg07549671	chr13	30124401	-0.3419	1.108	0.759	0.98	SLC7A1	86.71
cg12101412	chr7	6161164	-0.1253	0.406	0.759	0.98	USP42	93.41
cg22581974	chr22	40425739	-0.2567	0.8316	0.759	0.98	FAM83F	93.66
cg19708992	chr21	32014658	-0.3356	1.087	0.759	0.98	KRTAP20-3	71.36
cg06146187	chr19	10741985	-0.158	0.5119	0.759	0.98	SLC44A2	91.7
cg08109850	chr2	219773886	0.04267	0.1382	0.759	0.98		1.97
cg19315697	chr4	139482968	-0.1229	0.3982	0.759	0.98		93.41
cg26338873	chr19	41304934	-0.03234	0.1048	0.759	0.98	EGLN2	1.07
cg13763308	chr10	75910788	-0.04544	0.1472	0.759	0.98	AP3M1	2.35
cg18035639	chr12	2024411	0.2518	0.8157	0.759	0.98	CACNA2D4	89.48
cg04674291	chr12	118122702	0.4788	1.551	0.759	0.98	KSR2	88.47
cg13506366	chr11	12275218	-0.1069	0.3463	0.759	0.98	MICAL2	94.19
cg20566643	chr16	58059498	-0.06859	0.2222	0.759	0.98	MMP15	3.22
cg07744131	chr2	129109783	0.3408	1.104	0.759	0.98		84.98
cg25057976	chr10	79542608	-0.3435	1.113	0.759	0.98		63.52
cg00128273	chr21	46929083	-0.3053	0.9889	0.759	0.98	COL18A1	37.85
cg12704357	chr19	4457980	0.03709	0.1202	0.759	0.98	UBXN6	1.48
cg13464515	chr6	100790496	0.8061	2.612	0.759	0.98		58.61
cg18456140	chr11	67810268	-0.06899	0.2235	0.759	0.98	TCIRG1	98.21
cg16133153	chr17	20992572	-0.2897	0.9384	0.759	0.98	LINC01563	81.48
cg15328849	chr16	49623272	-0.1449	0.4696	0.759	0.98	ZNF423	91.72
cg08123277	chr3	24537469	0.4129	1.338	0.759	0.98	THRB	17.93
cg19515108	chr12	123599873	-0.3627	1.175	0.759	0.98		72.97
cg17209122	chr12	122263955	-0.1713	0.555	0.759	0.98	SETD1B	90.04
cg06998734	chrX	56809087	0.5463	1.77	0.759	0.98	LINC01420	68.38
cg02630607	chr8	41868065	-0.3095	1.003	0.759	0.98	KAT6A	40.11
cg07106450	chr1	214512461	0.1954	0.633	0.759	0.98		89.07
cg23919163	chr17	20193204	0.1447	0.4689	0.759	0.98	SPECC1	91.96
cg11063797	chrX	22538855	1.041	3.371	0.759	0.98	PTCHD1-AS	47.33
cg12084897	chr6	139591010	0.1573	0.5095	0.759	0.98	TXLNB	90.65
cg04800788	chr11	123396571	-0.2515	0.8149	0.759	0.98	GRAMD1B	69.34
cg15174463	chr3	160118190	0.03431	0.1112	0.759	0.98	SMC4	1.34
cg03453277	chr7	44705754	-0.7314	2.37	0.759	0.98	OGDH	85.38
cg27173151	chr1	203598330	0.2695	0.8733	0.759	0.98	ATP2B4	9.48
cg23454735	chr1	151805773	-0.2646	0.8573	0.759	0.98	RORC	80
cg08529179	chr11	64176908	-0.2338	0.7575	0.759	0.98		83.69
cg09711238	chr12	68553709	-0.784	2.54	0.759	0.98	IFNG	45.07
cg17192519	chr22	39096758	0.1056	0.3421	0.759	0.98	JOSD1	2.94
cg02088219	chr7	4147053	0.5754	1.864	0.759	0.98	SDK1	82
cg10487251	chr21	46169987	-0.4563	1.478	0.759	0.98		85.82
cg07634791	chr12	59421376	0.7732	2.505	0.759	0.98		41.51
cg06629279	chr1	205684130	0.2725	0.8828	0.759	0.98	NUCKS1	88.79
cg21673873	chr11	70511688	-0.3547	1.149	0.759	0.98	SHANK2	84.22
cg27064271	chr22	39892498	-0.1668	0.5406	0.759	0.98		5.31
cg23020213	chr3	18276150	-0.4006	1.298	0.759	0.98	LOC339862	31.54
cg26381898	chr1	144479593	-0.4218	1.367	0.759	0.98	NBPF20	69.7
cg03514014	chr12	55143465	-0.2041	0.6613	0.759	0.98		7.05
cg12503229	chr2	46608145	-0.2042	0.6618	0.759	0.98	EPAS1	89.53
cg20635607	chr11	2770335	0.2489	0.8065	0.759	0.98	KCNQ1	90.08
cg06081199	chr7	117120064	0.5766	1.868	0.759	0.98	CFTR	16.62
cg23539780	chr8	10696689	0.1026	0.3324	0.759	0.98	PINX1	4.88
cg14068146	chr5	176940708	0.04664	0.1511	0.759	0.98	DDX41	98.47
cg12760084	chr13	50644035	-0.3104	1.006	0.759	0.98	DLEU2	77.26
cg16509142	chr19	1026757	-0.06569	0.2129	0.759	0.98	CNN2	4.12
cg14154448	chr2	151968711	1.049	3.398	0.759	0.98		57.82
cg01808056	chr17	74056728	0.1733	0.5617	0.759	0.98	SRP68	89.51
cg19282373	chr20	54580590	0.1691	0.548	0.759	0.98	CBLN4	3.02
cg09536564	chr1	221467746	-0.3813	1.236	0.759	0.98		50
cg02999431	chr21	46929741	-0.3022	0.9794	0.759	0.98	COL18A1	41.97
cg25051997	chr19	17362436	-0.1597	0.5174	0.759	0.98	USHBP1	92.47
cg16707808	chr1	188639691	-0.558	1.808	0.759	0.98		81.59
cg12079829	chr2	7249515	-0.1783	0.5779	0.759	0.98		77.77
cg22415228	chr22	39597582	-0.3383	1.096	0.759	0.98		23.79
cg06998314	chr5	89771408	0.3226	1.045	0.759	0.98	POLR3G	33.72
cg11752832	chr7	134001865	0.03542	0.1148	0.759	0.98	SLC35B4	1.43
cg05346527	chr17	48542522	-0.1906	0.6176	0.759	0.98	ACSF2	88.73
cg03213748	chr14	69610879	-0.1117	0.362	0.759	0.98	DCAF5	94.62
cg00085592	chr2	3066586	-0.5799	1.879	0.759	0.98	LINC01250	35.45
cg11602041	chr11	86318874	0.4567	1.48	0.759	0.98	ME3	54.5
cg21138550	chr17	1966796	-0.2612	0.8467	0.759	0.98	SMG6	91.18
cg02852754	chr21	34100595	-0.0759	0.246	0.759	0.98	SYNJ1	3.32
cg14865309	chr4	184428545	-0.2239	0.7256	0.759	0.98	ING2	87.31
cg11945801	chr11	66446177	0.1059	0.3432	0.759	0.98	RBM4B	4.52
cg14540181	chr7	7330669	-0.1614	0.5231	0.759	0.98		91.03
cg01518090	chr11	12368253	-0.4212	1.365	0.759	0.98	MICALCL	59.26
cg21429408	chr18	47825070	0.5365	1.739	0.759	0.98		22.95
cg21115307	chr16	74943526	-0.3213	1.041	0.759	0.98	WDR59	89.51
cg02341612	chr17	17184012	-0.09345	0.3029	0.759	0.98	COPS3	4.59
cg12211091	chr19	2512999	-0.06202	0.201	0.759	0.98	GNG7	97.42
cg19761269	chr8	107282284	0.03242	0.1051	0.759	0.98	OXR1	1.16
cg15705536	chr5	7825292	0.6639	2.152	0.759	0.98	ADCY2	80.52
cg05407550	chrX	154250784	-0.4756	1.541	0.759	0.98	F8	66.9
cg06433801	chr4	83384006	0.4652	1.508	0.759	0.98		66.34
cg27261538	chr8	29884942	-0.3124	1.012	0.759	0.98		39.03
cg00917156	chr16	57831841	-0.2383	0.7724	0.759	0.98	KIFC3	41.67
cg07111674	chr19	51224223	-0.3739	1.212	0.759	0.98		31.91
cg01834697	chr19	58341619	0.1012	0.3281	0.759	0.98	ZNF587B	4.58
cg23663234	chr10	130171948	-0.3391	1.099	0.759	0.98		24.42
cg22498631	chr11	85469383	0.3655	1.185	0.759	0.98	SYTL2	61.35
cg14060020	chr2	64514663	-0.3213	1.041	0.759	0.98		76.21
cg02664764	chr16	31105982	-0.0315	0.1021	0.759	0.98	VKORC1	1.13
cg15681470	chr11	45128880	-0.3964	1.285	0.759	0.98	PRDM11	28.15
cg03684273	chr7	152160885	0.04893	0.1586	0.759	0.98	LOC100128822	2.93
cg06814493	chr1	3585499	0.2396	0.7767	0.759	0.98	TP73	14.44
cg24097686	chr15	83846782	-0.4462	1.446	0.759	0.98	HDGFRP3	87.53
cg09318204	chr6	35511434	-0.4546	1.474	0.759	0.98		63.32
cg19712078	chr1	150036519	0.08476	0.2747	0.759	0.98		95.4
cg12609030	chr6	129083238	0.1392	0.4512	0.759	0.98		93.71
cg03639964	chr10	71415564	0.08306	0.2692	0.759	0.98		96.36
cg18709605	chr12	108909220	0.03924	0.1272	0.759	0.98	FICD	1.71
cg17705635	chr2	197114708	-0.3566	1.156	0.759	0.98	HECW2	73.93
cg09434670	chr3	47620543	-0.03234	0.1048	0.759	0.98	CSPG5	1.66
cg23440882	chr1	875880	-0.06996	0.2268	0.759	0.98	SAMD11	3.92
cg11994551	chr2	86422579	0.03273	0.1061	0.759	0.98	IMMT	1.26
cg03813646	chr11	58944091	0.4054	1.314	0.759	0.98	DTX4	46.41
cg00576853	chr17	2604260	0.3868	1.254	0.759	0.98	KIAA0664	68.06
cg21370481	chr7	144533376	0.2456	0.796	0.759	0.98	TPK1	9.19
cg16094767	chr17	821595	0.8869	2.875	0.759	0.98	NXN	81.96
cg04517594	chrX	7919598	-0.728	2.36	0.759	0.98		52.76
cg26975860	chr1	57590662	-0.3985	1.292	0.759	0.98	DAB1	28.71
cg03849122	chr5	78188012	-0.1985	0.6435	0.759	0.98	ARSB	89.62
cg03700230	chr7	25702848	0.6582	2.134	0.759	0.98		33.26
cg02190746	chr10	5708765	-0.03088	0.1001	0.759	0.98	ASB13	1.26
cg22715954	chr12	58146426	0.115	0.3727	0.759	0.98	CDK4	4.34
cg18146964	chr15	75646105	-0.282	0.914	0.759	0.98	NEIL1	76.19
cg15687138	chr1	151138326	0.1639	0.5312	0.759	0.98	SCNM1	2.1
cg23291039	chr4	25808901	0.3256	1.055	0.759	0.98	SEL1L3	79.59
cg14602351	chr9	88969757	-0.03677	0.1192	0.759	0.98	ZCCHC6	1.82
cg11175310	chr10	16859107	-0.09126	0.2958	0.759	0.98	RSU1	2.46
cg09849283	chr4	177674519	0.9298	3.014	0.759	0.98	VEGFC	30.96
cg27537600	chr8	101170391	-0.08058	0.2612	0.759	0.98	SPAG1	3.54
cg25026439	chr6	15888567	-0.1238	0.4013	0.759	0.98		93.57
cg18890112	chr1	18367799	-0.3821	1.239	0.759	0.98		15.32
cg04132917	chr15	61520001	-0.06197	0.2009	0.759	0.98	RORA	2.48
cg17991128	chr12	89147640	0.4045	1.311	0.759	0.98		38.97
cg16531645	chr5	172889529	-0.6745	2.187	0.759	0.98		66.91
cg20059881	chr12	56655821	-0.4198	1.361	0.759	0.98		48.9
cg02900516	chr10	32667723	-0.06357	0.2061	0.759	0.98		2.98
cg05495011	chr2	224477964	0.042	0.1362	0.759	0.98		1.7
cg09469540	chr4	175462076	0.8018	2.599	0.759	0.98		74.49
cg05787120	chr3	50365854	0.1372	0.4448	0.759	0.98	TUSC2	5.44
cg06391165	chr11	103530446	0.2288	0.7416	0.759	0.98		90.58
cg26655295	chr2	677162	-0.03296	0.1069	0.759	0.98	TMEM18	1.68
cg19583621	chr1	150122012	-0.04218	0.1367	0.759	0.98	PLEKHO1	2.14
cg23943360	chr19	11200146	-0.09662	0.3132	0.759	0.98	LDLR	3.84
cg00938429	chr12	43946880	-0.1954	0.6333	0.759	0.98	ADAMTS20	89.97
cg12746838	chr16	75495932	-0.1792	0.5809	0.759	0.98	TMEM170A	90.95
cg04096462	chr17	45246109	-0.115	0.3727	0.759	0.98	CDC27	93.21
cg23985331	chr2	43331834	-0.0932	0.3021	0.759	0.98		93.93
cg14316231	chr8	41895100	0.4268	1.384	0.759	0.98	MYST3	60.08
cg05972755	chr4	25666416	-0.2852	0.9246	0.759	0.98	SLC34A2	81.92
cg04638425	chr6	106608407	1.087	3.524	0.759	0.98		53.65
cg02365900	chr17	81050089	-0.5156	1.672	0.759	0.98	METRNL	48.82
cg13777724	chr12	51632068	-0.3142	1.019	0.759	0.98	DAZAP2	46.9
cg12585759	chr1	33547165	-0.1493	0.4841	0.759	0.98	ADC	4.67
cg15837531	chr17	9162271	-0.1897	0.615	0.759	0.98	STX8	85.65
cg12750917	chr1	198204074	-0.4851	1.573	0.759	0.98	NEK7	62.74
cg13584406	chr12	76412183	0.4652	1.508	0.759	0.98		18.46
cg09524121	chr1	39111882	-0.2566	0.832	0.759	0.98		88.59
cg17319083	chr10	7829628	-0.08755	0.2838	0.759	0.98	ATP5C1	3.52
cg22701227	chr9	100855638	-0.2643	0.8568	0.759	0.98	TRIM14	73
cg03576452	chr1	44457048	-0.1211	0.3927	0.759	0.98	CCDC24	5.11
cg25985144	chr11	66422949	-0.1229	0.3984	0.759	0.98	RBM4	93.5
cg01433441	chr14	53619851	-0.03647	0.1182	0.759	0.98	LOC101927620	1.94
cg20888499	chr2	426252	0.6871	2.228	0.759	0.98		70.91
cg11924564	chr5	133462688	-0.2	0.6485	0.759	0.98	TCF7	87.13
cg06285475	chr10	73885299	-0.1152	0.3735	0.759	0.98	ASCC1	92.63
cg04893468	chr3	124442624	-0.1876	0.6082	0.759	0.98		88.02
cg07034362	chr3	125899552	-0.03436	0.1114	0.759	0.98	ALDH1L1	1.58
cg03387103	chr4	1827968	-0.09771	0.3168	0.759	0.98	LETM1	94.46
cg01006034	chr1	1322789	-0.08557	0.2775	0.759	0.98	CCNL2	94.23
cg18207011	chr14	68861095	-0.3711	1.203	0.759	0.98	RAD51L1	72.22
cg00984474	chr5	7850922	0.05103	0.1655	0.759	0.98	C5orf49	2.21
cg20987850	chr12	49609178	-0.3695	1.198	0.759	0.98		68.92
cg01947301	chr1	205718900	-0.03173	0.1029	0.759	0.98	NUCKS1	1.38
cg21071862	chr15	41624823	0.06725	0.2181	0.759	0.98	NUSAP1	2.45
cg10377451	chr4	140375014	-0.08847	0.2869	0.759	0.98	RAB33B	3.41
cg25675027	chr19	1119071	0.04664	0.1512	0.759	0.98	SBNO2	98.72
cg14787150	chr17	17990205	-0.1662	0.5391	0.759	0.98	DRG2	87.3
cg20038794	chr12	22697644	-0.04008	0.13	0.759	0.98	KIAA0528	2.21
cg03181166	chr7	73803588	-0.5507	1.786	0.759	0.98	CLIP2	57.32
cg21566433	chr15	101936156	2.208	7.159	0.759	0.98	PCSK6	45.08
ch.10.509007F	chr10	18444344	-0.09366	0.3037	0.759	0.98	CACNB2	3.81
cg05383842	chr12	8072929	-0.5196	1.685	0.759	0.98	SLC2A3	53.8
cg25191983	chr8	26239060	0.5062	1.642	0.759	0.98	BNIP3L	45.63
cg10208294	chr16	23464607	0.1174	0.3807	0.759	0.98	COG7	4.54
cg04837395	chr14	76576606	-0.2965	0.9615	0.759	0.98		82.83
cg26809197	chr8	23540828	0.08066	0.2615	0.759	0.98	NKX3-1	3.95
cg23381058	chr7	127888052	-0.5373	1.742	0.759	0.98	LEP	59.17
cg15125763	chr2	215275838	-0.06181	0.2004	0.759	0.98	VWC2L	2.7
cg13939352	chr4	57253710	0.1302	0.4221	0.759	0.98	AASDH	3.33
cg14095321	chr22	39644037	0.132	0.4282	0.759	0.98		91.97
cg01754290	chr7	114066523	0.3509	1.138	0.759	0.98	FOXP2	74.86
cg20053329	chr13	42535228	-0.03044	0.09872	0.759	0.98	KIAA0564	1.17
cg18868622	chr17	36906264	0.04197	0.1361	0.759	0.98		1.76
cg23004710	chr6	33267788	0.04446	0.1442	0.759	0.98	TAPBP	1.91
cg10634424	chr12	91506893	-0.2331	0.756	0.759	0.98	LUM	87.37
cg02987471	chr17	48423854	0.05633	0.1827	0.759	0.98	XYLT2	2.8
cg12966577	chr2	85525843	-0.1474	0.478	0.759	0.98	TCF7L1	91.67
cg13427473	chr15	88406836	-1.013	3.286	0.759	0.98		79.21
cg05344884	chr7	92666414	-0.257	0.8334	0.759	0.98		21.2
cg20107096	chr1	173025669	-0.3548	1.151	0.759	0.98		42.7
cg21054441	chr15	68871409	-0.1399	0.4538	0.759	0.98	CORO2B	5.24
cg18607869	chr2	285979	-0.3655	1.185	0.759	0.98	FAM150B	74.06
cg14538250	chr18	11553713	-0.07693	0.2495	0.759	0.98		3.24
cg09945123	chr17	40220033	0.2845	0.9228	0.759	0.98		46
cg04860828	chr12	55042910	0.6004	1.947	0.759	0.98	DCD	59.94
cg04269065	chr8	30890980	-0.03292	0.1068	0.759	0.98	WRN	1.1
cg13593875	chr9	138831651	-0.0725	0.2351	0.759	0.98	UBAC1	97.49
cg27216969	chr10	135193704	0.05353	0.1736	0.759	0.98	PAOX	97.77
cg23079911	chr1	229430312	1.17	3.796	0.759	0.98	RAB4A	85.87
cg22048474	chr8	55366834	-1.027	3.331	0.759	0.98		26.08
cg12639146	chr8	54803592	0.1263	0.4096	0.759	0.98	RGS20	93.3
cg16576216	chr17	27909337	-0.2779	0.9011	0.759	0.98	GIT1	80.32
cg06852942	chr5	476497	-0.7401	2.4	0.759	0.98	SLC9A3	38.54
cg12476760	chr19	3704221	-0.1515	0.4912	0.759	0.98		91.07
cg12092802	chr21	33671009	0.2937	0.9524	0.759	0.98	MRAP	80.8
cg02280021	chr10	134880594	-0.7011	2.274	0.759	0.98		53.28
cg11132229	chr8	134964998	-0.6934	2.249	0.759	0.98		59.44
cg25606766	chr21	31655290	0.7866	2.551	0.759	0.98	KRTAP24-1	32.04
cg11294639	chr21	43231006	-0.2459	0.7976	0.759	0.98	PRDM15	68.39
cg15886121	chr6	57060538	0.2627	0.8521	0.759	0.98	RAB23	89.06
cg01868112	chr7	55713186	0.4526	1.468	0.759	0.98	LOC442308	76.03
cg00465476	chr15	45406486	-0.07264	0.2356	0.759	0.98	DUOX2	2.8
cg05749969	chr1	38412711	0.4437	1.439	0.759	0.98	INPP5B	57.8
cg03933646	chr1	55317098	-0.09924	0.3219	0.759	0.98	DHCR24	93.82
cg05180560	chr6	4018956	0.03229	0.1047	0.759	0.98		1.06
cg11970695	chr1	3634044	0.2603	0.8444	0.759	0.98	TP73	30.07
cg02953942	chr13	50601429	0.3697	1.199	0.759	0.98	DLEU2	85.85
cg13653195	chr12	49453711	-0.02974	0.09647	0.759	0.98		1.05
cg07862150	chr4	103954004	0.2664	0.864	0.759	0.98	SLC9B2	19.68
cg02967212	chr22	46860190	-0.2835	0.9197	0.759	0.98	CELSR1	81.43
cg20187309	chr6	26535971	0.2365	0.7671	0.759	0.98		82.07
cg03243965	chr19	16254516	0.328	1.064	0.759	0.98	HSH2D	13.21
cg24282960	chr18	72235409	-0.1192	0.3868	0.759	0.98	CNDP1	6.01
cg19082765	chr4	74059087	-0.1614	0.5234	0.759	0.98	ANKRD17	89.1
cg01123770	chr14	75454856	-0.3517	1.141	0.759	0.98		75.57
cg23755979	chr2	174436334	0.09277	0.3009	0.759	0.98		3.86
cg13360002	chr4	47035074	-0.4394	1.425	0.759	0.98	GABRB1	22.75
cg13304090	chr11	119533901	-0.1594	0.5169	0.759	0.98	PVRL1	91.95
cg21793296	chr12	9864941	0.3876	1.257	0.759	0.98		70.5
cg19475270	chr19	2059698	-0.2684	0.8707	0.759	0.98		21.66
cg07388184	chr1	198726034	0.5494	1.782	0.759	0.98	PTPRC	67.63
cg22603243	chr13	23509017	-0.1234	0.4004	0.759	0.98		92.81
cg26312108	chr15	96532959	0.09141	0.2965	0.759	0.98		93.75
cg14051220	chr11	118401093	0.1614	0.5237	0.759	0.98	TTC36	14.06
cg16424439	chr21	45623005	-0.2294	0.744	0.759	0.98		16.34
cg13474974	chr17	37347940	0.3506	1.137	0.759	0.98	CACNB1	73.49
cg12394426	chr11	64009745	0.1727	0.5602	0.759	0.98	FKBP2	8.56
cg02443818	chr7	155437108	0.04351	0.1412	0.759	0.98	RBM33	1.99
cg23576118	chr14	72398839	-0.3491	1.133	0.759	0.98	RGS6	2.58
cg04709771	chr16	646395	0.273	0.8855	0.759	0.98	RAB40C	83.22
cg07086074	chr19	58049756	0.1366	0.443	0.759	0.98	ZNF549	90.02
cg26358446	chr3	177281208	0.2746	0.8907	0.759	0.98		83.2
cg07694924	chr9	136459259	-0.2026	0.6572	0.759	0.98		25.03
cg13959110	chr15	48466199	0.4732	1.535	0.759	0.98	MYEF2	83.15
cg21643848	chr12	57975365	0.2869	0.9305	0.759	0.98	KIF5A	34.59
cg24217936	chr4	15006634	0.03628	0.1177	0.759	0.98	CPEB2	1.68
cg06704548	chr8	142549144	-0.3124	1.013	0.759	0.98		42
cg09657667	chr7	28530206	-0.5518	1.79	0.759	0.98	CREB5	53.17
cg02542440	chr11	50258750	0.3944	1.279	0.759	0.98	LOC441601	90.58
cg13108601	chr6	41748242	0.1327	0.4303	0.759	0.98	FRS3	9.34
cg14785449	chr7	97501736	-0.03348	0.1086	0.759	0.98	ASNS	1.59
cg27371466	chr6	34003640	-0.3961	1.285	0.759	0.98	GRM4	47.47
cg22844925	chr18	21242920	0.09858	0.3198	0.759	0.98	ANKRD29	7.61
cg02332074	chr19	17391014	0.1289	0.4181	0.759	0.98	ANKLE1	94.17
cg27422638	chr15	34394263	-0.07356	0.2386	0.759	0.98	PGBD4	3.84
cg07063912	chr2	238598832	0.3719	1.206	0.759	0.98	LRRFIP1	40.41
cg03570417	chr12	132312461	0.3296	1.069	0.759	0.98	MMP17	13.64
cg12729801	chr6	170025836	-0.1332	0.432	0.759	0.98	WDR27	93.89
cg25472693	chr5	66627401	0.2219	0.7199	0.759	0.98		87.42
cg03659428	chr4	119809687	-0.2459	0.7979	0.759	0.98	SYNPO2	10.94
cg13790129	chr11	65291370	0.2573	0.8346	0.759	0.98	SCYL1	86.38
cg07965839	chr15	80351679	0.1253	0.4066	0.759	0.98	ZFAND6	4.13
cg20147888	chr3	46719560	0.08598	0.2789	0.759	0.98	ALS2CL	95.97
cg13059915	chr19	32146461	-0.7225	2.344	0.759	0.98		57.99
cg01327965	chr6	88504859	-0.1517	0.4922	0.759	0.98	LOC101928911	17.31
cg13624907	chr2	23743934	-0.1213	0.3934	0.759	0.98	KLHL29	93.01
cg01302022	chr17	47440066	-0.1796	0.5828	0.759	0.98	LOC102724596	4.16
cg11918124	chr12	123481574	-0.2582	0.8378	0.759	0.98	PITPNM2	80.35
cg25579919	chr20	33758207	0.1033	0.3351	0.759	0.98		92.75
cg05359649	chr10	54663512	-0.2834	0.9195	0.759	0.98		85.47
cg01894750	chr11	95546051	0.137	0.4444	0.759	0.98	CEP57	91.82
cg09050007	chr4	167862896	-0.6074	1.971	0.759	0.98	SPOCK3	74.95
cg07930069	chr16	4666815	0.08298	0.2692	0.759	0.98		2.83
cg19690396	chr8	15026908	-0.6572	2.132	0.759	0.98	SGCZ	45.99
cg18857784	chr6	139656762	-0.3403	1.104	0.759	0.98		35.9
cg25029561	chr2	27194315	-0.05699	0.1849	0.759	0.98	MAPRE3	2.72
cg07284132	chr22	36462314	0.1236	0.4012	0.759	0.98		3.92
cg19022274	chr1	146715514	-0.06815	0.2211	0.759	0.98	CHD1L	2.97
cg13027933	chr2	211168547	-0.2452	0.7955	0.759	0.98	MYL1	89.05
cg08490791	chr16	87312433	-0.04782	0.1551	0.759	0.98		1.58
cg21545857	chr2	242710824	0.3787	1.229	0.759	0.98		41.09
cg13605142	chr17	73781273	0.04909	0.1593	0.759	0.98	UNK	2.46
cg12739682	chr5	36876863	0.04075	0.1322	0.759	0.98	NIPBL-AS1	1.58
cg16574962	chr1	147374589	0.3124	1.013	0.759	0.98	GJA8	52.98
cg16154689	chr20	57979074	0.09518	0.3088	0.759	0.98		3.61
cg00318405	chr1	197737096	-0.1605	0.5208	0.759	0.98	DENND1B	92.9
cg18707723	chr10	95143710	0.4422	1.435	0.759	0.98	MYOF	34
cg03702975	chr1	223316252	0.1621	0.5259	0.759	0.98	TLR5	7.63
cg10562538	chr4	140103476	0.1531	0.4967	0.759	0.98		92.17
cg15561376	chr9	125027247	-0.05852	0.1899	0.759	0.98	MRRF	2.56
cg27352373	chr6	15523043	-0.2007	0.6512	0.759	0.98	DTNBP1	90.43
cg08896420	chr15	89453807	-0.2934	0.952	0.759	0.98	MFGE8	77.55
cg00571421	chr6	43021776	-0.8633	2.801	0.759	0.98	MRPL2	19.84
cg20753780	chr20	20692319	-0.3335	1.082	0.759	0.98	RALGAPA2	45.03
cg13769698	chr20	49477800	0.1644	0.5335	0.759	0.98	BCAS4	89.99
cg24307251	chr4	110736667	-0.0984	0.3193	0.759	0.98	GAR1	4.36
cg03409272	chr17	34330056	0.5554	1.802	0.759	0.98	CCL14-CCL15	74.24
cg14913909	chr6	169025896	-0.1943	0.6306	0.759	0.98	SMOC2	90.88
cg07788493	chr15	86236291	-0.1067	0.3461	0.759	0.98	AKAP13	94.68
cg09758167	chr2	104272596	-1.288	4.179	0.759	0.98		52
cg22688836	chr12	88967594	-0.5983	1.941	0.759	0.98	KITLG	86.63
cg08480011	chr1	171621834	-0.4289	1.392	0.759	0.98	MYOC	50.23
cg14793891	chr2	220109985	-0.1264	0.4102	0.759	0.98	GLB1L	4.38
cg21131054	chr5	1466799	-0.03856	0.1251	0.759	0.98	LPCAT1	98.38
cg01678893	chr19	13049949	0.08528	0.2767	0.759	0.98	CALR	3.53
cg12208353	chr2	152527013	-0.4216	1.368	0.759	0.98	NEB	71.9
cg20938781	chr6	30069780	-0.06417	0.2082	0.759	0.98		3.37
cg06174989	chr16	90114523	0.5533	1.795	0.759	0.98	LOC100130015	32.73
cg06895197	chr17	27278614	-0.1006	0.3264	0.759	0.98	PHF12	4.45
cg26247525	chr8	140643434	0.6705	2.176	0.759	0.98	KCNK9	11.55
cg27572661	chr1	150849400	-0.06526	0.2118	0.759	0.98	ARNT	3.01
cg12630610	chr15	71631327	-0.3791	1.23	0.759	0.98	THSD4	54.65
cg17879148	chr1	16442630	-0.2078	0.6745	0.759	0.98		85.64
cg00267862	chr7	5417178	0.06045	0.1962	0.759	0.98	TNRC18	96.72
cg13151146	chr17	53510730	0.2396	0.7775	0.759	0.98		31.98
cg21669653	chr12	98944881	-0.1094	0.3549	0.759	0.98		93.59
cg01557620	chr7	150060411	-0.1469	0.4767	0.759	0.98		93.23
cg00559249	chr5	131831244	0.2846	0.9236	0.759	0.98		47.15
cg14655116	chr1	55741581	-0.1519	0.493	0.759	0.98		91.6
cg00699419	chr16	54156874	-0.1635	0.5307	0.759	0.98		92.71
cg08587721	chr8	30890327	-0.1046	0.3393	0.759	0.98	PURG	4.49
cg07630078	chr16	89009557	-0.3078	0.9988	0.759	0.98	CBFA2T3	27.5
cg20429188	chr6	28048694	-0.05366	0.1741	0.759	0.98	ZNF165	2.63
cg02399008	chr8	102464353	-0.3491	1.133	0.759	0.98		55.28
cg10979994	chr5	1217281	-0.8687	2.819	0.759	0.98	SLC6A19	57.6
cg17708016	chr12	54321992	-0.09927	0.3222	0.759	0.98		4.16
cg21710359	chr11	56042017	-0.5901	1.915	0.759	0.98	OR5T1	22.41
cg12776184	chr5	37842545	0.4244	1.377	0.759	0.98	GDNF-AS1	81.12
cg26014120	chr2	197676082	0.4511	1.464	0.759	0.98	C2orf66	77.8
cg18657140	chr21	44861372	-0.3634	1.179	0.759	0.98		38.48
cg11144056	chr17	1957410	0.03911	0.1269	0.759	0.98	HIC1	1.5
cg27532187	chr6	30043354	-0.3579	1.162	0.759	0.98	RNF39	4.48
cg00215521	chr22	17650811	-0.09573	0.3107	0.759	0.98		94.46
cg02092782	chr21	42750349	-0.341	1.107	0.759	0.98	MX2	84.23
cg23165863	chr7	108166951	-0.05472	0.1776	0.759	0.98	PNPLA8	2.44
cg25417842	chr7	150822987	0.7069	2.294	0.759	0.98	AGAP3	31.93
cg17159242	chr2	3623060	-0.224	0.7269	0.759	0.98	RPS7	5.96
cg09414783	chr17	39891007	0.08394	0.2724	0.759	0.98	HAP1	3.7
cg24266024	chr20	41691964	0.4376	1.42	0.759	0.98	PTPRT	34.88
cg23080845	chr6	16413699	0.5325	1.728	0.759	0.98	ATXN1	79.83
cg05091115	chr10	65280959	0.04577	0.1485	0.759	0.98	REEP3	1.57
cg16819780	chr1	9292137	-0.3602	1.169	0.759	0.98		79.75
cg24908802	chr5	144726601	-0.7615	2.471	0.759	0.98		67.15
cg17318138	chr20	657287	-0.4669	1.515	0.759	0.98	SCRT2	35.79
cg22471742	chr19	2427708	0.04105	0.1332	0.759	0.98	TIMM13	1.78
cg06815523	chr17	77283619	-0.2713	0.8806	0.759	0.98	RBFOX3	16.37
cg01375262	chr16	73266785	0.1917	0.6221	0.759	0.98		8.52
cg05653627	chr16	81039902	0.0695	0.2256	0.759	0.98	CENPN	2.93
cg16093048	chr17	20059054	-0.09362	0.3039	0.759	0.98	CYTSB	4.46
cg15345741	chr14	103674333	-0.666	2.162	0.759	0.98		29.53
cg04722030	chr19	12511947	-0.07657	0.2485	0.759	0.98	ZNF799	3.89
cg12224872	chr16	68281674	-0.2845	0.9235	0.759	0.98	PLA2G15	80.15
cg22337744	chr6	159463893	-0.1051	0.3411	0.759	0.98	TAGAP	4.37
cg10246774	chr1	10386268	-0.04354	0.1413	0.759	0.98	KIF1B	98.3
cg03281911	chr1	8498744	-0.1751	0.5683	0.759	0.98	RERE	89.88
cg12557867	chr10	1779033	0.5969	1.937	0.759	0.98	ADARB2	22
cg12478063	chr17	20853975	0.51	1.655	0.759	0.98	LOC339260	86.61
cg12450316	chr10	48362170	-0.2593	0.8415	0.759	0.98	ZNF488	84.48
cg10947408	chr10	77155404	-1.194	3.875	0.759	0.98		31.07
cg02621924	chr10	133468834	-0.265	0.8601	0.759	0.98		19.95
cg11780735	chr1	16085172	-0.03917	0.1271	0.759	0.98	FBLIM1	2.63
cg27350841	chr15	39422058	-0.09592	0.3114	0.759	0.98		93.9
cg09799690	chr1	247267708	-0.03793	0.1231	0.759	0.98	ZNF669	1.67
cg24968576	chr15	44829300	-0.03136	0.1018	0.759	0.98	EIF3J-AS1	1.27
cg12676889	chr10	96113118	0.1549	0.5028	0.759	0.98	NOC3L	86.04
cg14771361	chr10	29196271	0.1925	0.6249	0.759	0.98		90.26
cg01609688	chr11	80125365	-0.6733	2.186	0.759	0.98		44.1
cg18186771	chr17	76993506	-0.1679	0.5449	0.759	0.98	CANT1	89.05
cg09655520	chr17	64786064	-0.1526	0.4955	0.759	0.98	PRKCA	85.17
cg11859845	chr13	52703348	0.1817	0.5898	0.759	0.98	NEK5	5.16
cg06502556	chr7	91876469	-0.3087	1.002	0.759	0.98	KRIT1	21.07
cg08705753	chr12	27485144	-0.1618	0.5252	0.759	0.98	ARNTL2	9.65
cg16466203	chr12	100536668	0.04672	0.1517	0.759	0.98	UHRF1BP1L	2.23
cg25016677	chr4	41507364	-0.1371	0.4451	0.759	0.98	LIMCH1	92.64
cg11796442	chr5	72593919	0.5088	1.652	0.759	0.98		66.34
cg18473090	chr19	49436786	-0.03643	0.1183	0.759	0.98	DHDH	1.37
cg08301526	chr19	2740365	-0.05961	0.1935	0.759	0.98	SLC39A3	3.23
cg14103574	chr5	162932455	-0.08556	0.2778	0.759	0.98	MAT2B	3.33
cg11747620	chr8	142694100	-0.3837	1.246	0.759	0.98		36.44
cg03757957	chr19	9130162	-0.1588	0.5155	0.759	0.98		91.12
cg04073204	chr5	179158569	0.5275	1.712	0.759	0.98	CANX	62.27
ch.7.54842076F	chr7	54874582	0.08456	0.2745	0.759	0.98		3.9
cg20166548	chr17	29650042	0.4911	1.594	0.759	0.98	EVI2A	56.7
cg11390956	chr2	43748673	0.1691	0.549	0.759	0.98	THADA	89.96
cg22848364	chr5	115355694	-0.2338	0.759	0.759	0.98	LVRN	85.19
cg12408601	chr6	27841665	-0.5001	1.624	0.759	0.98	HIST1H4L	7.55
cg23051271	chr17	55253027	-0.3505	1.138	0.759	0.98		73.03
cg06997607	chr17	34301112	0.3367	1.093	0.759	0.98		48.38
cg07519515	chr16	2040415	-0.03321	0.1078	0.759	0.98	SYNGR3	1.47
cg09322925	chr8	87495042	0.1444	0.4688	0.759	0.98	RMDN1	92.39
cg09962974	chr8	23316458	-0.2239	0.727	0.759	0.98	ENTPD4	87.22
cg10733207	chr3	33866713	-0.1014	0.3291	0.759	0.98	PDCD6IP	94.96
cg25304681	chr1	152132592	-0.2559	0.8307	0.759	0.98	RPTN	84.77
cg18957484	chr12	99038577	-0.03	0.0974	0.759	0.98	APAF1	1.19
cg07318999	chrX	100742903	-0.2372	0.7703	0.759	0.98	ARMCX4	77.45
cg15434599	chr12	69201663	-0.08174	0.2654	0.759	0.98	MDM2	4.2
cg08029608	chrX	12884974	0.5097	1.655	0.759	0.98	TLR7	20.85
cg05715828	chr9	131643131	-0.2779	0.9022	0.759	0.98	LRRC8A	19.64
cg13071196	chr3	171024571	-0.4032	1.309	0.759	0.98	TNIK	54.82
cg08253842	chr1	1316981	0.1412	0.4585	0.759	0.98		93.15
cg16270835	chr16	49500009	0.5699	1.85	0.759	0.98		61.02
cg15201635	chr16	68482637	-0.08193	0.266	0.759	0.98	SMPD3	3.04
cg02738977	chr18	8073218	0.1155	0.375	0.759	0.98	PTPRM	92.72
cg15160780	chr2	159825180	0.04617	0.1499	0.759	0.98	TANC1	2.45
cg20376305	chr11	31667784	-0.3837	1.246	0.759	0.98	ELP4	73.52
cg03979024	chr10	419189	-0.3969	1.289	0.759	0.98	DIP2C	74.33
cg21988569	chr6	30640445	0.05033	0.1634	0.759	0.98	DHX16	2
cg04606251	chr11	76014050	0.2098	0.6811	0.759	0.98		84.03
cg19550388	chr2	732961	0.4622	1.501	0.759	0.98		55.36
cg06710927	chr16	86529003	0.615	1.997	0.759	0.98		42.97
cg00863615	chr1	54088349	-0.2634	0.8552	0.759	0.98	GLIS1	81.8
cg12386509	chr17	78500926	-0.2722	0.8839	0.759	0.98		84.21
cg00596349	chr3	196317313	-0.3564	1.157	0.759	0.98		43.35
cg13422850	chr9	135116388	-0.03114	0.1011	0.759	0.98	NTNG2	1.19
cg10897802	chr15	95871312	0.4969	1.613	0.759	0.98	LINC01197	53.17
cg26903216	chr16	17228439	-0.1763	0.5724	0.759	0.98	XYLT1	92.53
cg21036593	chrX	150349034	-0.7664	2.488	0.759	0.98	GPR50	50.17
cg00588124	chr2	121292034	-0.5034	1.634	0.759	0.98		70.26
cg02734208	chr22	19110062	0.05878	0.1909	0.759	0.98	DGCR2	3.1
cg16513467	chr10	28822500	-0.1842	0.5982	0.759	0.98	WAC	6.46
ch.7.52501384F	chr7	52533890	-0.04608	0.1496	0.759	0.98		1.83
cg19840066	chr22	20792224	-0.03403	0.1105	0.759	0.98	SCARF2	1.56
cg08802881	chr3	58045895	0.5419	1.76	0.759	0.98	FLNB	38.8
cg22693849	chr21	29587809	-0.598	1.942	0.759	0.98	LOC101927973	30.16
cg19556227	chr15	34546748	0.07306	0.2372	0.759	0.98	SLC12A6	95.69
cg03185924	chr14	100185324	-0.148	0.4807	0.759	0.98	CYP46A1	92.39
cg06616879	chr19	58039253	-0.1012	0.3285	0.759	0.98	ZNF549	4.84
cg18082669	chr20	4112123	-0.856	2.78	0.759	0.98		59.85
cg04653284	chr16	28875071	0.03385	0.1099	0.759	0.98	SH2B1	1.51
cg06182329	chr19	50706483	-0.586	1.903	0.759	0.98	MYH14	41.42
cg20155876	chr8	101614973	0.4942	1.605	0.759	0.98	SNX31	37.7
cg24717891	chr1	28099366	-0.081	0.263	0.759	0.98	STX12	3.22
cg16550651	chr17	40268381	-0.1619	0.5256	0.759	0.98	KAT2A	89.53
cg04454259	chr21	37507390	-0.1043	0.3388	0.759	0.98	CBR3	4.67
cg10450899	chr17	685900	0.2647	0.8597	0.759	0.98	RNMTL1	3.12
cg09550041	chr1	165513343	-0.4893	1.589	0.759	0.98	LOC400794	61.76
cg00929878	chr9	95087334	0.1532	0.4977	0.759	0.98	NOL8	2.78
cg04944583	chr10	129896201	-0.185	0.6008	0.759	0.98	MKI67	89.69
cg15543167	chr8	117886618	0.0515	0.1672	0.759	0.98	RAD21	2.71
cg15624314	chr1	226251003	-0.108	0.3509	0.759	0.98	H3F3A	5.57
cg13435381	chr12	71833017	0.2605	0.846	0.759	0.98	LGR5	4.12
cg11830461	chr20	49039858	-0.4576	1.486	0.759	0.98		30.53
ch.16.296248R	chr16	6867102	-0.5443	1.768	0.759	0.98	A2BP1	12.06
cg20460166	chr1	54423202	-0.1992	0.6469	0.759	0.98	LRRC42	9.49
cg24251862	chr22	43045736	-0.09718	0.3156	0.759	0.98	CYB5R3	4.36
cg12544794	chr22	28698366	0.1888	0.6132	0.759	0.98	TTC28	94.97
cg19817757	chr12	13142313	-0.1185	0.385	0.759	0.98	HEBP1	93.64
cg15796366	chr5	88120826	0.13	0.4222	0.759	0.98	MEF2C	5.53
cg18424470	chr7	46172276	0.1806	0.5864	0.759	0.98		88.13
cg00073181	chr1	223308337	-0.3549	1.153	0.759	0.98	TLR5	75.8
cg18575368	chr7	28880718	0.3601	1.17	0.759	0.98		69.42
cg02278114	chr19	51457835	0.5437	1.766	0.759	0.98	KLK5	33.81
cg26013099	chr16	68482463	-0.03177	0.1032	0.759	0.98	SMPD3	1.18
cg01488217	chr6	149970895	-0.07859	0.2553	0.759	0.98	KATNA1	94.33
cg07049940	chr7	24705435	-0.226	0.734	0.759	0.98	MPP6	10.83
cg07270017	chr1	30990207	-0.4111	1.335	0.759	0.98		30.81
cg21052164	chr1	154539977	-0.3769	1.224	0.759	0.98	CHRNB2	20.49
cg13265740	chr6	139349120	-0.2583	0.8391	0.759	0.98	C6orf115	85.9
cg05878107	chr3	169977978	-0.1496	0.4858	0.759	0.98	PRKCI	89.61
cg03451395	chr6	5556578	-0.257	0.8349	0.759	0.98	FARS2	86.44
cg11794440	chr1	11896156	0.1462	0.475	0.759	0.98	CLCN6	92.79
cg18646340	chr9	139685720	0.04041	0.1312	0.759	0.98	TMEM141	1.97
cg03337243	chr5	40679733	0.03502	0.1137	0.759	0.98	PTGER4	1.2
cg17730759	chr19	36233999	-0.1244	0.4042	0.759	0.98	U2AF1L4	92.54
cg17930440	chr11	75826760	0.19	0.617	0.759	0.98	UVRAG	90.6
cg25464681	chr15	71228228	0.6144	1.996	0.759	0.98	LRRC49	56.28
cg26633899	chr4	84050796	0.396	1.286	0.759	0.98		70.75
cg01325272	chr7	124469108	0.2405	0.7812	0.759	0.98	POT1	89.34
cg14265380	chr11	63741847	0.1811	0.5883	0.759	0.98	COX8A	4.41
cg15899840	chr3	62117517	-0.7884	2.561	0.759	0.98	PTPRG	41.69
cg01650726	chr7	45927893	-0.2669	0.8669	0.759	0.98	IGFBP1	34.71
cg05019307	chr22	34318327	-0.6657	2.162	0.759	0.98		11.1
cg26791659	chr6	32163054	-0.09688	0.3147	0.759	0.98	GPSM3	3.6
cg16276850	chr17	38498914	0.2805	0.9113	0.759	0.98	RARA	10.34
cg19951766	chr6	170060988	-0.04403	0.143	0.759	0.98	WDR27	98.54
cg07250027	chr15	43622441	-0.03064	0.09952	0.759	0.98	LCMT2	1.14
cg23228887	chr2	190543482	-0.1143	0.3713	0.759	0.98	ANKAR	91.4
cg11802027	chr19	14049442	-0.3119	1.013	0.759	0.98	PODNL1	31.89
cg20710266	chr15	96877855	0.5303	1.722	0.759	0.98	NR2F2	64.08
cg04267082	chr8	48114128	-0.3106	1.009	0.759	0.98		74.56
cg11120161	chr2	39003830	0.2186	0.71	0.759	0.98	GEMIN6	22.05
cg09488452	chr16	14723959	0.1029	0.3343	0.759	0.98	PARN	3.96
cg03094121	chr2	7906757	-0.3416	1.11	0.759	0.98		31.51
cg09716878	chr10	71601361	0.3291	1.069	0.759	0.98	COL13A1	87.27
cg22708188	chr14	64607998	0.3126	1.015	0.759	0.98	SYNE2	84.93
cg07315693	chr11	118135203	0.128	0.4159	0.759	0.98	MPZL2	6.18
cg05251765	chr10	5809923	-0.09502	0.3087	0.759	0.98	GDI2	95.03
cg09757525	chr6	90928574	-0.4458	1.448	0.759	0.98	BACH2	27.04
cg16940826	chr1	225083887	-0.4269	1.387	0.759	0.98		71.19
cg16510860	chr13	36069511	0.2366	0.7687	0.759	0.98	NBEA	89.44
cg12293460	chr17	1509085	0.2548	0.8277	0.759	0.98	SLC43A2	45.35
cg03194400	chr11	73627613	-0.109	0.3539	0.759	0.98	PAAF1	93.6
cg26410138	chr10	50766448	-0.603	1.959	0.759	0.98		61.99
cg04598760	chrX	103083533	-0.3642	1.183	0.759	0.98	RAB9B	73.3
cg22524226	chr5	176944607	0.1019	0.3309	0.759	0.98	DDX41	4.27
cg02821149	chr7	134383624	-0.1514	0.492	0.759	0.98		94.61
cg03490719	chr11	61328702	-0.2472	0.803	0.759	0.98	SYT7	82.33
cg16336788	chr3	127296769	-0.3881	1.261	0.759	0.98	TPRA1	65.7
cg00673191	chr21	37536923	-0.3741	1.215	0.759	0.98	DOPEY2	61.31
cg11248715	chr1	63787928	0.03688	0.1198	0.759	0.98	FOXD3	1.59
cg00099712	chr18	10787502	-0.08781	0.2853	0.759	0.98	PIEZO2	4.11
cg06485982	chr19	7532724	-0.09406	0.3056	0.759	0.98	ARHGEF18	95.27
cg10379890	chr6	391208	-0.792	2.573	0.759	0.98	IRF4	33.36
cg02187874	chr7	100922	0.4741	1.54	0.759	0.98		87.21
cg23434070	chr20	8243123	1.011	3.286	0.759	0.98	PLCB1	80.46
cg06995869	chr11	128712697	-0.1852	0.6017	0.759	0.98	KCNJ1	91.79
cg26191549	chr19	56288994	0.3841	1.248	0.759	0.98		17.34
cg14137819	chrX	139585282	-1.487	4.831	0.759	0.98	SOX3	44.58
cg10836377	chr1	245115240	0.0933	0.3031	0.759	0.98		93.92
ch.11.1435292F	chr11	68685684	0.2966	0.9636	0.759	0.98	IGHMBP2	15.45
cg06956052	chr1	160121201	-0.4744	1.541	0.759	0.98	ATP1A4	60.26
cg05255112	chr17	41740276	0.3315	1.077	0.759	0.98	MEOX1	37.74
cg21545840	chr5	168729558	-0.315	1.023	0.759	0.98	SLIT3	11.24
cg20126376	chr11	24535484	0.3652	1.186	0.759	0.98	LUZP2	29.55
cg10615369	chr18	20855381	-0.1569	0.5096	0.759	0.98		92.82
cg05320671	chr1	15653447	0.3981	1.293	0.759	0.98	FHAD1	66.61
cg17264609	chr2	105051018	-1.24	4.03	0.759	0.98	LOC150568	28.52
cg06515865	chr14	77965384	-0.03151	0.1024	0.759	0.98	ISM2	1.37
cg11342670	chr6	24583848	-0.3708	1.205	0.759	0.98	KIAA0319	13.91
cg12865890	chr16	2286688	0.4119	1.338	0.759	0.98	DNASE1L2	28.12
cg04273422	chr19	6498787	-0.2224	0.7227	0.759	0.98	TUBB4	15.98
cg18388639	chr10	12084756	-0.06743	0.2191	0.759	0.98	UPF2	2.52
cg01966057	chr15	77982307	-0.4397	1.429	0.759	0.98	LINGO1	42.07
cg05572410	chr10	5882304	-0.377	1.225	0.759	0.98		49.32
cg22500349	chr9	109739350	-0.358	1.163	0.759	0.98	MIR548Q	63.28
cg19815017	chr10	44856047	-0.4432	1.44	0.759	0.98		78.8
cg13614179	chr4	143906510	-0.3436	1.116	0.759	0.98		21.39
cg01978847	chr22	30972013	0.2471	0.8028	0.759	0.98		80.48
cg27607583	chr16	3767744	0.03485	0.1132	0.759	0.98	TRAP1	1.37
cg21545248	chr5	149402498	-0.4009	1.303	0.759	0.98	HMGXB3	68.48
cg09520037	chr8	123859156	0.6696	2.176	0.759	0.98	ZHX2	80.55
cg07617265	chr15	58005196	-0.1138	0.3698	0.759	0.98	GRINL1A	92.31
cg09938213	chr8	30249847	-0.3484	1.132	0.759	0.98	RBPMS	75.42
cg12492557	chr7	155027909	0.1419	0.4611	0.759	0.98		93.56
cg24234117	chr13	32885661	-0.5776	1.877	0.759	0.98	ZAR1L	80.37
cg16234900	chr11	10326183	-0.0384	0.1248	0.759	0.98	ADM	1.91
cg04665858	chr14	23297747	0.4323	1.404	0.759	0.98	MRPL52	76.2
ch.6.147974784R	chr6	147933091	-0.2075	0.6741	0.759	0.98		7.16
cg09491485	chr7	37356161	0.324	1.053	0.759	0.98	ELMO1	77.83
cg12520898	chr5	124732619	-0.4937	1.604	0.759	0.98		83.89
cg01359111	chr19	12271904	0.4085	1.327	0.759	0.98		33.84
cg00026401	chr6	40445699	-0.139	0.4517	0.759	0.98	LRFN2	6.21
cg01056467	chr1	17216009	0.3809	1.238	0.759	0.98		5.23
cg03208016	chr1	180124071	-0.03428	0.1114	0.759	0.98	QSOX1	1.63
cg10770046	chr1	6446787	-0.1956	0.6354	0.759	0.98	ACOT7	92.04
cg25296374	chr6	154691940	-0.5027	1.633	0.759	0.98		31.69
cg21473803	chr2	120690022	-0.1058	0.3439	0.759	0.98	PTPN4	93.59
cg11266139	chr16	9213386	-0.1189	0.3864	0.759	0.98	C16orf72	91.24
cg00285950	chr12	53645759	-0.09769	0.3174	0.759	0.98	MFSD5	6.77
cg13520782	chr8	99057765	-0.06129	0.1991	0.759	0.98	RPL30	2.67
cg00530629	chr8	106460062	-0.9311	3.026	0.759	0.98	ZFPM2	48.88
cg03746077	chr6	7920776	0.3559	1.156	0.759	0.98	BLOC1S5-TXNDC5	65.32
cg05544807	chr2	25475916	-0.2334	0.7586	0.759	0.98	DNMT3A	10.88
cg07508090	chrX	64196343	-0.31	1.007	0.759	0.98	ZC4H2	11.19
cg05043354	chr15	77948273	-0.3994	1.298	0.759	0.98	LINGO1	39.62
cg17968422	chr3	59050018	-0.4957	1.611	0.759	0.98		55.01
cg07820740	chr2	219309665	-0.302	0.9813	0.759	0.98	VIL1	37.22
cg16783038	chr12	57146126	0.04315	0.1402	0.759	0.98	PRIM1	1.74
cg13083813	chr7	103181303	-0.4569	1.485	0.759	0.98	RELN	64.57
cg09194334	chr9	100531857	-0.176	0.572	0.759	0.98		12.93
cg09310636	chr14	90760903	-0.2489	0.809	0.759	0.98	NRDE2	84.17
cg06331557	chr3	32992559	-0.1105	0.3591	0.759	0.98	CCR4	91.51
cg06735585	chr1	21870267	-0.3429	1.114	0.759	0.98	ALPL	34.3
cg26020635	chr17	40224636	-0.03246	0.1055	0.759	0.98		1.67
cg27164600	chr17	70950040	0.1417	0.4605	0.759	0.98	SLC39A11	90.8
cg05974274	chr4	81123369	0.4568	1.484	0.759	0.98	PRDM8	18.83
cg02906863	chr22	22275386	0.3586	1.165	0.759	0.98	PPM1F	73.55
cg22024508	chr19	16771032	-0.1052	0.342	0.759	0.98	TMEM38A	4.32
cg07851192	chr18	77624513	0.7589	2.466	0.759	0.98	KCNG2	41.6
cg18598152	chr14	24020957	-0.08098	0.2632	0.759	0.98		3.6
cg11021661	chr11	76752589	0.1963	0.6378	0.759	0.98	B3GNT6	89.29
cg14989316	chr10	80757927	0.3746	1.217	0.759	0.98	LOC283050	49.43
cg07525956	chr5	74063626	-0.05856	0.1903	0.759	0.98	GFM2	2.92
cg16560436	chr5	78191385	-0.2909	0.9454	0.759	0.98	ARSB	79.88
cg03915055	chr2	158301005	0.1772	0.5759	0.759	0.98	CYTIP	92.48
cg18635791	chr3	3111567	-0.4189	1.361	0.759	0.98	IL5RA	76.92
cg00158434	chr2	73871782	0.4013	1.304	0.759	0.98	ALMS1P	86.88
cg13556663	chr20	1246779	-0.1517	0.4931	0.759	0.98	SNPH	8.69
cg09045050	chr6	33385967	-0.1134	0.3686	0.759	0.98	CUTA	5.64
cg27142020	chr16	88378487	0.5131	1.668	0.759	0.98		48.24
cg26345259	chr19	5010347	-0.1139	0.37	0.759	0.98	KDM4B	95.43
cg05284211	chr7	41400299	0.2826	0.9183	0.759	0.98		86
cg21655480	chrX	21677052	1.198	3.893	0.759	0.98	KLHL34	30.57
cg14182667	chr15	39872829	0.2409	0.7828	0.759	0.98	THBS1	9.28
cg08835373	chr3	72512058	0.4814	1.565	0.759	0.98		80.67
cg12365606	chr22	19466779	-0.03528	0.1147	0.759	0.98	UFD1L	1.49
cg13163729	chr2	45169447	-0.7297	2.372	0.759	0.98	SIX3	21.19
cg12964721	chr14	56532891	0.6647	2.16	0.759	0.98		78.59
ch.2.4034195R	chr2	203140804	-0.1585	0.515	0.759	0.98	NOP58	7.6
cg25955359	chr3	119421614	-0.2957	0.9609	0.759	0.98	C3orf15	6.27
cg14825683	chr8	37797789	-0.3329	1.082	0.759	0.98	GOT1L1	68.64
cg10112672	chr14	59104396	0.05207	0.1692	0.759	0.98	DACT1	2.43
cg04801429	chr13	27893174	0.5258	1.709	0.759	0.98		80.44
cg03626220	chr16	71052200	-0.3155	1.025	0.759	0.98	HYDIN	60.91
cg05330177	chrX	15900525	0.4169	1.355	0.759	0.98		40.19
cg22900490	chr20	36611766	-0.08353	0.2715	0.759	0.98	TTI1	95.66
cg08251064	chr6	75994699	-0.03484	0.1133	0.759	0.98	TMEM30A	1.37
cg09317371	chr16	57180175	-0.2894	0.9407	0.759	0.98	CPNE2	75.05
cg01335785	chr19	7505029	-0.8589	2.792	0.759	0.98	ARHGEF18	85.32
cg02095596	chr16	56766619	-0.2015	0.6551	0.759	0.98	NUP93	82.99
cg11505338	chr4	55991850	-0.03749	0.1218	0.759	0.98	KDR	1.79
cg17752576	chr1	98336448	0.7359	2.392	0.759	0.98	DPYD	66.85
cg08048970	chr17	15928387	-0.1315	0.4273	0.759	0.98	TTC19	95.03
cg13577407	chr3	57994372	0.07318	0.2379	0.759	0.98	FLNB	2.86
cg14861114	chr20	48779607	-0.08694	0.2826	0.759	0.98		95.22
cg24717401	chr7	45039665	0.03569	0.116	0.759	0.98	CCM2	1.62
cg04719696	chr14	23067953	0.08899	0.2893	0.759	0.98	ABHD4	2.43
cg08831996	chr11	94227006	-0.03372	0.1096	0.759	0.98	MRE11A	1.74
cg16862242	chr20	60877783	-0.05793	0.1883	0.759	0.98	ADRM1	2.41
cg16508641	chr17	79451338	-0.08659	0.2815	0.759	0.98		3.5
cg20255817	chr1	1597454	0.0441	0.1433	0.759	0.98	LOC728661	98.5
cg19127360	chr2	242089945	-0.03052	0.09921	0.759	0.98	PPP1R7	1.15
cg19461383	chr15	69325362	0.613	1.993	0.759	0.98	MIR548H4	85.01
cg05699305	chr11	73470756	-0.1608	0.5227	0.759	0.98	RAB6A	5.1
cg12988534	chr7	51384371	0.03921	0.1274	0.759	0.98	COBL	1.42
cg10967735	chr10	93976087	-0.4933	1.604	0.759	0.98	CPEB3	69.46
cg08567913	chr11	114082594	-0.4807	1.563	0.759	0.98	ZBTB16	48.27
cg03427120	chr20	47662890	0.03635	0.1182	0.759	0.98	CSE1L	1.51
cg24387198	chr3	133381208	-0.1943	0.6317	0.759	0.98	TOPBP1	9.42
cg22726026	chr1	120324270	-0.1366	0.444	0.759	0.98		94.84
cg22912610	chr12	67073266	-0.3576	1.163	0.759	0.98	GRIP1	28.59
cg16690319	chr5	14663460	-0.08659	0.2815	0.759	0.98	OTULIN	94.59
cg11714602	chr5	131959263	-0.2452	0.7969	0.759	0.98	RAD50	89.22
cg23506331	chr14	63786048	0.6624	2.153	0.759	0.98	GPHB5	63
ch.16.1348776F	chr16	61357095	-0.567	1.843	0.759	0.98		21.27
cg16881698	chr6	26501409	0.06428	0.2089	0.759	0.98	BTN1A1	96.16
cg15723709	chr11	44337982	-0.7403	2.407	0.759	0.98		29.51
cg00615260	chr1	43823944	-0.08359	0.2717	0.759	0.98	CDC20	2.8
cg25575219	chr2	183897013	-0.1293	0.4204	0.759	0.98	NCKAP1	91.72
cg19345277	chr19	57646138	-0.6693	2.176	0.759	0.98	ZIM3	73.82
cg12334869	chr3	147138493	-0.5959	1.937	0.759	0.98	LOC440982	46.71
cg09154567	chr22	44239861	0.6937	2.255	0.759	0.98	SULT4A1	53.39
cg02206873	chrX	111119368	0.3347	1.088	0.759	0.98	TRPC5OS	81.26
cg21553490	chr13	26796196	0.03271	0.1063	0.759	0.98	RNF6	1.33
cg05939394	chr14	58471612	-0.2922	0.9498	0.759	0.98	C14orf37	15.14
cg24157042	chr11	36532099	0.05095	0.1656	0.759	0.98	TRAF6	2.36
cg20815084	chr6	31633626	0.04062	0.132	0.759	0.98	BAT4	1.85
cg20475302	chr8	63022513	0.3071	0.9985	0.759	0.98		17.6
cg01578705	chr2	28391026	-0.07614	0.2475	0.759	0.98	LOC100505736	94.4
cg25078079	chr9	115247033	-0.4752	1.545	0.759	0.98		76.6
cg10591713	chr17	4689719	-0.5134	1.669	0.759	0.98	VMO1	42.2
cg26519141	chr15	26108807	-0.232	0.7541	0.759	0.98	ATP10A	5.53
cg13392302	chr8	143761697	-0.2495	0.811	0.759	0.98	PSCA	35.43
cg20620326	chr6	28715664	0.4697	1.527	0.759	0.98		54.89
cg26031047	chr8	127570723	-0.03409	0.1108	0.759	0.98	FAM84B	1.65
cg01061714	chr5	64330880	-0.2088	0.6789	0.759	0.98		86.5
cg13873655	chr1	7724097	-0.2825	0.9183	0.759	0.98	CAMTA1	38.74
cg16143176	chr8	61591199	-0.05658	0.1839	0.759	0.98	CHD7	2.15
cg17168172	chr22	42018038	-0.1333	0.4334	0.759	0.98	PPPDE2	5.05
cg07220350	chr10	47574439	-0.2271	0.7383	0.759	0.98		85.59
cg10075405	chr14	102685893	-0.1275	0.4145	0.759	0.98	WDR20	94.15
cg03833087	chr14	73925372	0.1346	0.4375	0.759	0.98	NUMB	4.7
cg25405138	chr10	34488427	-0.2923	0.9503	0.759	0.98	PARD3	85.09
cg19257733	chr9	128887647	-0.2756	0.8961	0.759	0.98		14.26
cg03372207	chr21	25801511	-0.8722	2.836	0.759	0.98		21.87
cg10891879	chr1	10753774	-0.06855	0.2229	0.759	0.98	CASZ1	3.25
cg21005438	chr1	15541182	0.3305	1.075	0.759	0.98	TMEM51	29.32
cg04007448	chr2	217293330	0.08963	0.2914	0.76	0.98	SMARCAL1	95.38
cg25470611	chr11	71121630	0.648	2.107	0.76	0.98	FLJ42102	41.6
cg22526696	chr7	98568096	0.2306	0.7498	0.76	0.98	TRRAP	84.78
cg09210534	chr1	103238580	-0.6666	2.167	0.76	0.98		78.27
cg21726551	chr12	131590460	-0.6266	2.037	0.76	0.98	GPR133	89.17
cg10530492	chr6	13615477	-0.03725	0.1211	0.76	0.98	NOL7	1.45
cg26585352	chr2	58029565	-0.6698	2.178	0.76	0.98		48.16
cg16149786	chr1	67907035	0.3463	1.126	0.76	0.98		15.8
cg00152259	chr17	34957477	-0.3761	1.223	0.76	0.98	MRM1	55.28
cg14527097	chr15	67329786	0.7502	2.439	0.76	0.98		87.81
cg27331012	chr15	78578877	0.1139	0.3704	0.76	0.98	WDR61	92.82
ch.16.940898F	chr16	31199972	-0.1288	0.4189	0.76	0.98	FUS	5.16
cg08663159	chr4	101111872	0.03602	0.1171	0.76	0.98	DDIT4L	1.63
cg09568252	chr6	8952871	-0.1869	0.6075	0.76	0.98		88.7
cg14046334	chr5	180256930	0.2056	0.6684	0.76	0.98	LOC729678	92.43
cg01008010	chr8	61429760	-0.03844	0.125	0.76	0.98	RAB2A	1.61
cg02216082	chr5	124797523	0.387	1.258	0.76	0.98		52.41
cg06659855	chrX	151307040	-0.2797	0.9096	0.76	0.98	MAGEA10	58.81
cg04639535	chr11	102180478	-0.2259	0.7346	0.76	0.98		86.45
cg04725837	chr3	49831007	-0.1228	0.3994	0.76	0.98	CDHR4	94.16
cg15496741	chr12	57294391	-0.301	0.9786	0.76	0.98		66.51
cg03781731	chr7	73256416	-0.5767	1.875	0.76	0.98	WBSCR27	14.52
cg17266562	chr10	26727598	0.2616	0.8507	0.76	0.98	APBB1IP	8.6
cg13272412	chr8	32503511	-1.047	3.404	0.76	0.98	NRG1	47.66
cg07178458	chr16	87867871	-2.179	7.084	0.76	0.98	SLC7A5	56.48
cg27335046	chr20	36847802	-0.1448	0.4709	0.76	0.98	KIAA1755	92.65
cg17339147	chr7	116963500	1.34	4.356	0.76	0.98	WNT2	14.87
cg00980751	chr4	83906001	0.2025	0.6584	0.76	0.98	LIN54	87.82
cg04134779	chr12	133069335	-0.2214	0.7199	0.76	0.98	FBRSL1	29.69
cg09787401	chr17	18161771	0.04115	0.1338	0.76	0.98	FLII	1.9
cg17312067	chr7	139357075	-0.1366	0.4442	0.76	0.98	HIPK2	92.52
cg21986461	chr13	29123034	0.4402	1.431	0.76	0.98		67.22
cg12689285	chr20	42875765	-0.4584	1.491	0.76	0.98	GDAP1L1	14.79
cg06024111	chr6	43597558	0.1107	0.36	0.76	0.98	MAD2L1BP	2.91
cg08263398	chr19	17919173	0.2032	0.6609	0.76	0.98	B3GNT3	94.79
ch.10.736188R	chr10	28878992	0.1557	0.5064	0.76	0.98	WAC	15.37
cg06426961	chr11	404094	0.06743	0.2193	0.76	0.98	PKP3	97.51
cg21209998	chr15	67546591	0.09608	0.3124	0.76	0.98	IQCH	4.17
cg07533819	chr5	71407465	0.7689	2.5	0.76	0.98	MAP1B	52.02
cg02966076	chr16	75600378	0.03357	0.1092	0.76	0.98	GABARAPL2	1.41
cg13489205	chr7	120724877	-0.4787	1.557	0.76	0.98	CPED1	65.73
cg26317285	chr18	60382057	-0.1533	0.4985	0.76	0.98	PHLPP1	8.86
cg06832258	chr8	34533034	0.6697	2.178	0.76	0.98		28.08
cg26811519	chr13	100850333	-0.1539	0.5005	0.76	0.98	PCCA	93.7
cg19767478	chr1	21965400	-0.3913	1.272	0.76	0.98	RAP1GAP	58.14
cg10227919	chr19	6036142	0.2138	0.6951	0.76	0.98	RFX2	90.28
cg21401879	chr2	45162036	1.044	3.396	0.76	0.98		18.52
cg04296735	chr1	153412272	0.2911	0.9466	0.76	0.98	S100A7L2	80.55
cg12360046	chr19	15568511	0.3478	1.131	0.76	0.98	RASAL3	36.5
cg24976686	chr5	122179098	0.2269	0.7378	0.76	0.98		90.97
cg25063924	chr5	56136476	-0.142	0.4618	0.76	0.98	MAP3K1	91.54
cg24313631	chr16	3037877	0.2407	0.7826	0.76	0.98	LINC00514	81.64
cg13630578	chr20	22320015	-0.05493	0.1786	0.76	0.98		2.34
cg21402419	chr13	100946366	-0.34	1.106	0.76	0.98	PCCA	91.66
cg23449659	chr7	142583404	0.1885	0.6129	0.76	0.98	TRPV6	21.01
cg02808338	chr18	33077556	-0.03881	0.1262	0.76	0.98	INO80C	2.14
cg01219385	chr7	38309984	-0.2669	0.868	0.76	0.98	TARP	60.3
cg12228229	chr17	7122261	-0.4278	1.391	0.76	0.98	DLG4	73.91
cg06313349	chr7	157494424	0.7747	2.52	0.76	0.98	PTPRN2	53.14
cg02196036	chr13	113410908	0.3704	1.205	0.76	0.98	ATP11A	81.42
cg18987045	chr6	38707658	-0.5447	1.771	0.76	0.98	DNAH8	37.04
cg19447966	chr11	12785773	-0.1349	0.4388	0.76	0.98	TEAD1	92.36
cg19373474	chr12	88081269	0.7294	2.372	0.76	0.98		8.66
cg17474112	chr9	131644200	0.04938	0.1606	0.76	0.98	LRRC8A	2.78
cg09033827	chr16	58015022	-0.2166	0.7045	0.76	0.98	TEPP	86.91
cg05670953	chr3	37033903	-0.5746	1.869	0.76	0.98	MLH1	37.8
cg11275709	chrX	53024676	0.3612	1.175	0.76	0.98	FAM156A	11.32
cg00114346	chr7	157207886	-0.2149	0.699	0.76	0.98	DNAJB6	88.77
cg22691333	chr7	6523611	0.05834	0.1897	0.76	0.98	KDELR2	2.43
cg23635168	chr2	230580525	0.4664	1.517	0.76	0.98	DNER	14.49
cg04086019	chr6	139349634	-0.09744	0.3169	0.76	0.98	C6orf115	4.09
cg14087209	chr2	124638450	0.4825	1.569	0.76	0.98		47.96
cg07106691	chr4	71570912	-0.03543	0.1152	0.76	0.98	RUFY3	1.69
cg02204708	chr3	80745302	-0.5446	1.771	0.76	0.98		64.78
cg12934079	chr1	15527599	-0.5861	1.906	0.76	0.98	TMEM51	55.76
cg02992546	chr18	14748439	0.5269	1.714	0.76	0.98	ANKRD30B	67.08
cg09119349	chr19	46094869	-0.307	0.9984	0.76	0.98	GPR4	33.89
cg02833931	chr1	107803160	0.6321	2.056	0.76	0.98	NTNG1	64.43
cg01394199	chr12	121416547	0.2192	0.7128	0.76	0.98	HNF1A	91.6
cg08802770	chr5	306786	-0.04736	0.154	0.76	0.98	AHRR	98.01
cg19223209	chr4	6707287	-0.1012	0.3293	0.76	0.98		94.66
cg04319611	chr3	171784422	0.3054	0.9933	0.76	0.98	FNDC3B	77.46
cg13541153	chr12	132281761	-0.2376	0.7727	0.76	0.98	SFRS8	83.94
cg27500160	chr18	77806208	-0.2991	0.9727	0.76	0.98	RBFA	79.31
cg20323509	chr8	114389479	0.9335	3.036	0.76	0.98	CSMD3	45.21
cg01135868	chr3	133380420	-0.1164	0.3786	0.76	0.98	TOPBP1	4.75
cg13429423	chr22	44568775	-0.536	1.743	0.76	0.98	PARVG	57.22
cg06331278	chr10	77162948	-0.1858	0.6043	0.76	0.98	ZNF503	5.7
cg01586867	chr6	13329981	0.1033	0.3358	0.76	0.98	TBC1D7	94.43
cg26708548	chr2	232791101	-0.03335	0.1085	0.76	0.98	NPPC	1.6
cg00566208	chr5	19988678	0.175	0.5692	0.76	0.98	CDH18	6.34
cg17979713	chr13	96146986	-0.6931	2.255	0.76	0.98	CLDN10-AS1	55.01
cg10313197	chr16	81744554	-0.2054	0.6681	0.76	0.98	CMIP	88.06
cg05323820	chr1	20453078	-0.3396	1.105	0.76	0.98		79.34
cg08452338	chr3	149271990	-0.3249	1.057	0.76	0.98	WWTR1	82.33
cg14559744	chr11	3189108	0.3455	1.124	0.76	0.98		27.49
cg23209003	chr1	59187915	0.1597	0.5196	0.76	0.98		88.98
cg20650802	chr6	30712307	-0.119	0.3871	0.76	0.98	IER3	3.4
cg03990496	chr7	45189337	0.4897	1.593	0.76	0.98		67.62
cg06022189	chr5	2309992	0.9371	3.048	0.76	0.98	LOC100506858	56.63
cg27313941	chr7	27186554	0.3785	1.231	0.76	0.98	HOXA6	74.58
cg16732678	chr4	40337001	0.3029	0.9851	0.76	0.98	CHRNA9	81.78
cg01815035	chr1	180601046	-0.1229	0.3999	0.76	0.98	XPR1	5.21
cg20036770	chr14	90723451	0.2169	0.7056	0.76	0.98	PSMC1	5.85
cg16850077	chr20	47662639	-0.101	0.3284	0.76	0.98	CSE1L	3.78
cg06910505	chr5	61101048	-0.2282	0.7424	0.76	0.98		19.57
cg13901433	chr17	73285524	0.03471	0.1129	0.76	0.98	SLC25A19	1.56
cg18568496	chr2	40657573	-0.4521	1.471	0.76	0.98	SLC8A1	35.73
cg19509393	chr2	177016490	0.8685	2.825	0.76	0.98	HOXD4	19.73
cg21721155	chr4	108910787	0.04816	0.1567	0.76	0.98	HADH	2.18
cg24524716	chr4	89951146	-0.3096	1.007	0.76	0.98	FAM13A	84.22
cg21711075	chr7	1350803	-0.7917	2.575	0.76	0.98		59.72
cg21143685	chr4	166974834	-0.1422	0.4627	0.76	0.98	TLL1	90.27
cg04038150	chr11	70742796	-0.223	0.7254	0.76	0.98	SHANK2	92.31
cg08897530	chr20	1455101	-0.1977	0.6431	0.76	0.98		93.11
cg16920712	chr2	54899887	0.2553	0.8306	0.76	0.98		13.15
cg24880316	chr17	74204255	0.1156	0.3761	0.76	0.98	RNF157	93.94
cg05981278	chr13	101242541	-0.1327	0.4316	0.76	0.98	GGACT	93.59
cg21312057	chr21	38713951	-0.4324	1.407	0.76	0.98		50.81
cg09844328	chr7	8008362	0.03559	0.1158	0.76	0.98	GLCCI1	1.54
cg15746029	chr14	64803349	-0.1178	0.3832	0.76	0.98	ESR2	93.19
cg11229273	chr3	57015101	0.2447	0.796	0.76	0.98	ARHGEF3	15.37
cg09977980	chr17	18283678	-0.2466	0.8022	0.76	0.98	EVPLL	81.26
cg09674340	chr1	202509286	-0.4955	1.612	0.76	0.98	PPP1R12B	42.71
cg15210526	chr1	167733310	-0.5441	1.77	0.76	0.98	MPZL1	45.03
cg27022373	chr11	65150954	0.1456	0.4737	0.76	0.98	SLC25A45	92.25
cg25496451	chr12	56404356	-0.4145	1.349	0.76	0.98		73.79
cg05679403	chr4	37650328	-0.4375	1.423	0.76	0.98	RELL1	51.37
cg25835954	chr13	50160062	0.339	1.103	0.76	0.98	RCBTB1	10.4
cg03573443	chr14	96829970	-0.04646	0.1512	0.76	0.98	ATG2B	1.94
cg05253661	chr21	47615963	-0.4521	1.471	0.76	0.98	LSS	70.29
cg00044143	chr1	145579432	-0.3101	1.009	0.76	0.98	PIAS3	83.15
cg10891521	chr17	81047941	0.2924	0.9513	0.76	0.98	METRNL	34.83
cg03462324	chr10	45458010	0.1803	0.5866	0.76	0.98	RASSF4	86.2
cg22092082	chr2	191184568	0.0362	0.1178	0.76	0.98	HIBCH	1.34
cg05194773	chr1	155231626	0.09523	0.3098	0.76	0.98	SCAMP3	3.73
cg01015614	chr3	15642568	-0.1259	0.4096	0.76	0.98	BTD	3.22
cg24354105	chr5	58335804	0.6242	2.031	0.76	0.98	PDE4D	44.82
cg14688313	chr5	94622679	-0.6091	1.982	0.76	0.98		76.75
cg19128802	chr6	37790152	-0.1921	0.6251	0.76	0.98	ZFAND3	89
cg07097685	chr22	18042790	0.2504	0.8148	0.76	0.98	SLC25A18	9.99
cg05726142	chr11	105015202	-0.4519	1.47	0.76	0.98		77.99
cg03184769	chr19	30724127	-0.5454	1.775	0.76	0.98		60.74
cg09978735	chr2	178977081	-0.2614	0.8505	0.76	0.98	RBM45	9.54
ch.3.2787532R	chr3	140443958	-0.1331	0.4329	0.76	0.98		7.6
cg00593689	chr4	53575888	-0.184	0.5986	0.76	0.98		88.08
cg00971582	chr9	86643895	-0.1128	0.3671	0.76	0.98		92.25
cg21667061	chr15	60772094	-0.3618	1.177	0.76	0.98	NARG2	18.51
cg26470457	chr10	81035588	-0.3173	1.032	0.76	0.98	ZMIZ1	70.78
cg11757122	chr4	1803269	0.3743	1.218	0.76	0.98	FGFR3	50.23
cg16764848	chr14	53258684	-0.1981	0.6446	0.76	0.98	GNPNAT1	8.34
cg16517344	chr13	30512311	0.4298	1.398	0.76	0.98	LINC00544	50.48
cg09813782	chr2	166407066	0.1247	0.4058	0.76	0.98		91.92
cg04985800	chr3	58135406	-0.2515	0.8184	0.76	0.98	FLNB	86.57
cg26472503	chr6	144612259	-0.1133	0.3688	0.76	0.98	UTRN	94.74
cg03339592	chr5	167212233	0.4986	1.623	0.76	0.98	TENM2	82.38
cg14772836	chrX	44169713	0.2236	0.7275	0.76	0.98	EFHC2	94.3
cg03090301	chr4	88419748	-0.4678	1.522	0.76	0.98	SPARCL1	68.56
cg26428339	chrX	54209679	0.2292	0.7458	0.76	0.98	FAM120C	6.39
cg11091055	chr1	58776477	0.4464	1.452	0.76	0.98		54.64
cg07690910	chr14	60530933	-0.4335	1.41	0.76	0.98		23.1
cg10536466	chr1	154187025	-0.2331	0.7585	0.76	0.98	C1orf43	85.01
cg12711768	chr1	120354322	-0.3932	1.279	0.76	0.98	REG4	64.94
cg19252889	chr3	197475824	-0.3364	1.095	0.76	0.98	FYTTD1	68.75
cg02803828	chr2	125180279	-0.7148	2.326	0.76	0.98	CNTNAP5	64.55
cg14066728	chr4	1714397	-0.03583	0.1166	0.76	0.98	SLBP	1.42
cg26714582	chr13	46311536	-0.1668	0.5428	0.76	0.98		93.39
cg16435426	chr2	192095023	0.307	0.9991	0.76	0.98		63.51
cg14386691	chr14	23479657	-0.1082	0.3522	0.76	0.98	C14orf93	5.38
cg27102378	chr22	30970729	1.172	3.814	0.76	0.98		47.77
cg01159592	chr4	1912687	0.0919	0.2991	0.76	0.98	WHSC1	94.37
cg04494136	chr10	126703576	0.4434	1.443	0.76	0.98	CTBP2	81.97
cg19716713	chrX	11776390	0.3908	1.272	0.76	0.98	MSL3	19.63
cg19930721	chr3	47554419	0.03763	0.1225	0.76	0.98	C3orf75	1.79
cg06435498	chr2	230451994	0.08276	0.2693	0.76	0.98	DNER	3.25
cg05288033	chr22	43252463	-0.07666	0.2495	0.76	0.98	ARFGAP3	3.1
cg08825918	chr15	71538436	0.4558	1.483	0.76	0.98	THSD4	60.98
cg23676269	chr7	5424177	-0.1322	0.4304	0.76	0.98	TNRC18	92.16
cg02182856	chr5	133474100	0.2862	0.9315	0.76	0.98	TCF7	84.43
cg19528703	chr1	93317564	-0.2583	0.8406	0.76	0.98	FAM69A	20.33
cg10350607	chr8	2741025	-0.5013	1.631	0.76	0.98		90.98
cg24866407	chr20	61588143	0.2648	0.8616	0.76	0.98	SLC17A9	89.39
cg02458113	chr2	47631120	-0.2712	0.8827	0.76	0.98	MSH2	9.54
cg19662708	chr11	12785573	0.2511	0.817	0.76	0.98	TEAD1	86.44
cg27576900	chr1	95113915	-0.3691	1.201	0.76	0.98		73.59
cg26832427	chr8	1792213	0.3246	1.056	0.76	0.98	ARHGEF10	95.45
cg00425411	chr2	150715997	0.2931	0.954	0.76	0.98		9.03
cg11100602	chr5	72497917	0.04168	0.1356	0.76	0.98		2.02
cg22647689	chr11	19876031	-0.1941	0.6316	0.76	0.98	NAV2	93.06
cg19181310	chr15	40735036	-0.1864	0.6067	0.76	0.98	BAHD1	91.57
cg03381304	chr8	6263789	-0.03028	0.09855	0.76	0.98	MCPH1	1.09
cg06849723	chr11	3144755	-0.7227	2.352	0.76	0.98	OSBPL5	69.43
cg19047849	chr15	50647376	0.1482	0.4824	0.76	0.98	GABPB1-AS1	6.4
cg03104262	chr1	181144467	-0.1766	0.5747	0.76	0.98	LOC101928973	91.11
cg05929675	chr7	28452098	-0.4611	1.501	0.76	0.98	CREB5	32.71
cg10393451	chr6	166737974	-0.1861	0.6058	0.76	0.98	SFT2D1	86.67
cg14221503	chr12	121022703	-0.1061	0.3452	0.76	0.98		6.63
cg19112359	chr2	169346613	-0.9646	3.139	0.76	0.98	LASS6	52.13
cg06741326	chr6	51017310	-0.2472	0.8045	0.76	0.98		86.05
ch.15.922567R	chr15	63963749	0.06614	0.2153	0.76	0.98	HERC1	2.63
cg26901467	chr14	76190277	0.2498	0.8129	0.76	0.98	TTLL5	83.44
cg23264874	chr13	92210112	-0.1557	0.5067	0.76	0.98	GPC5	7.41
cg20154143	chr1	3087709	-0.8928	2.906	0.76	0.98	PRDM16	31.4
cg25630838	chrX	67913165	0.5369	1.747	0.76	0.98	STARD8	51.72
cg26248508	chr16	80824159	-0.2196	0.7146	0.76	0.98	CDYL2	88.25
cg02632490	chr10	88024529	-1.277	4.156	0.76	0.98	MIR346	42.13
cg26570541	chr15	75798254	-0.09603	0.3126	0.76	0.98	PTPN9	95.45
cg20142535	chr1	203097628	-0.1585	0.5159	0.76	0.98	ADORA1	10.81
cg15878428	chrX	12401734	0.1888	0.6146	0.76	0.98	FRMPD4	92.69
cg06988020	chr7	11160501	0.293	0.9538	0.76	0.98	PHF14	84.31
cg00223569	chr12	25064560	-0.6519	2.122	0.76	0.98	BCAT1	55.89
cg12058508	chrX	48937975	0.4487	1.46	0.76	0.98	WDR45	12.42
cg12656291	chr17	35302352	0.5055	1.645	0.76	0.98		10.98
cg10089145	chr11	130030103	0.3474	1.131	0.76	0.98	ST14	20.43
cg23163279	chr17	78389065	0.05584	0.1818	0.76	0.98	FLJ35220	2.93
cg26302732	chr7	47251245	-0.2378	0.774	0.76	0.98		25.55
cg00958517	chr16	70473316	0.1152	0.3749	0.76	0.98	ST3GAL2	4.35
cg09965557	chr17	1381989	0.05001	0.1628	0.76	0.98	MYO1C	98.45
cg10294210	chr20	34411214	-0.1499	0.4879	0.76	0.98	PHF20	92.43
cg08169949	chr1	28241532	0.04518	0.1471	0.76	0.98	RPA2	2.13
cg20315796	chr2	16690541	0.2829	0.9209	0.76	0.98		84.92
cg03094728	chr7	91687463	-0.3978	1.295	0.76	0.98	AKAP9	81.77
cg26749351	chr12	125398807	0.1054	0.3432	0.76	0.98	UBC	3.74
cg26142058	chr14	70193981	0.05361	0.1745	0.76	0.98		2.44
cg19715436	chrX	105854158	-0.3595	1.17	0.76	0.98	CXorf57	82.44
cg11569385	chr14	35251307	-0.2379	0.7743	0.76	0.98	BAZ1A	64.2
cg04929633	chr7	155465871	-0.6168	2.008	0.76	0.98	RBM33	53.74
cg16922523	chr11	115292945	-0.3926	1.278	0.76	0.98	CADM1	36.56
cg16410943	chr10	127690353	-0.6824	2.222	0.76	0.98	FANK1	30.29
cg20243679	chr11	115399176	0.3544	1.154	0.76	0.98		71.93
cg21839972	chr12	7904168	-0.1544	0.5027	0.76	0.98		94.6
cg17792564	chr3	187461975	0.05182	0.1687	0.76	0.98	BCL6	2.9
cg01152927	chr6	74071226	0.2146	0.6984	0.76	0.98	C6orf221	84.76
cg18528472	chr11	69911393	0.2492	0.8113	0.76	0.98	LOC101928443	85.75
cg00846579	chr3	69790703	-0.2943	0.958	0.76	0.98	MITF	76.56
cg01288089	chr4	76944785	-0.4702	1.531	0.76	0.98	CXCL10	47.78
cg06955737	chr11	34484256	0.1413	0.4601	0.76	0.98	CAT	94.49
cg09426420	chr7	157319491	0.6207	2.021	0.76	0.98		52.81
cg24039778	chr6	169632351	-0.4868	1.585	0.76	0.98	THBS2	93.76
cg27106643	chr18	77257352	-0.4261	1.387	0.76	0.98	NFATC1	14.9
cg20915632	chr15	28352485	-0.5513	1.795	0.76	0.98		9.32
cg17416220	chr16	11289896	-0.125	0.407	0.76	0.98		93.68
cg05048922	chr8	6565434	-0.07523	0.2449	0.76	0.98	AGPAT5	3.17
cg04042305	chr15	55562773	0.1358	0.4422	0.76	0.98	RAB27A	93.37
cg10439483	chr12	78883559	-0.1178	0.3836	0.76	0.98		92.47
cg20710635	chr6	108582940	-0.06554	0.2134	0.76	0.98	SNX3	3.22
cg13872812	chr3	107399496	-0.2467	0.8031	0.76	0.98	BBX	91.7
cg21729244	chrX	134496604	-0.2254	0.7337	0.76	0.98	ZNF449	86.38
cg10158711	chr7	148725822	-0.03116	0.1014	0.76	0.98	PDIA4	1.34
cg09298273	chr19	51104955	0.733	2.386	0.76	0.98		27.83
cg22682724	chr1	5922731	-0.1919	0.6248	0.76	0.98		93.28
cg15091123	chr12	122685212	-0.2701	0.8792	0.76	0.98	LRRC43	64.81
cg24598712	chr12	133072859	-0.1482	0.4826	0.76	0.98	FBRSL1	92.55
cg01843021	chr17	1458690	0.4511	1.469	0.76	0.98	PITPNA	63.41
cg26801741	chr16	12252833	0.2167	0.7055	0.76	0.98	SNX29	89.23
cg25981124	chr7	150924273	0.0379	0.1234	0.76	0.98	ABCF2	1.75
cg03336706	chr1	175653121	-0.5504	1.792	0.76	0.98	TNR	59.82
cg00063246	chr8	55242836	-0.6177	2.011	0.76	0.98		80.1
cg25658265	chr10	201487	-0.09735	0.317	0.76	0.98	ZMYND11	93.82
cg23861889	chr2	45878066	0.0404	0.1315	0.76	0.98	PRKCE	2.01
cg11726074	chr18	74503092	-0.5349	1.742	0.76	0.98		78.51
cg04616717	chr6	42981676	0.2	0.651	0.76	0.98	MEA1	8.37
cg06758621	chr6	142959259	-0.4316	1.405	0.76	0.98	LOC153910	65.22
cg15501187	chr8	92260185	-0.1311	0.427	0.76	0.98	SLC26A7	92.32
cg18089238	chr3	101493957	-0.1651	0.5376	0.76	0.98		90.07
cg16963768	chr19	10670566	0.3831	1.247	0.76	0.98	KRI1	82.76
cg25271243	chr6	154540345	-0.3786	1.233	0.76	0.98	OPRM1	68.67
cg16654458	chr10	104393942	0.4036	1.314	0.76	0.98		78
cg24366314	chr13	88329680	0.6094	1.984	0.76	0.98	SLITRK5	41.99
cg16924622	chr1	161719430	0.04088	0.1331	0.76	0.98	DUSP12	1.74
cg17862365	chr2	182783566	-0.1316	0.4284	0.76	0.98	SSFA2	95.36
cg03208489	chr11	63647865	-0.3393	1.105	0.76	0.98	MARK2	75.95
cg01962727	chr16	46603059	-0.7816	2.545	0.76	0.98	ANKRD26P1	24.55
cg05366118	chr8	144853908	-0.08774	0.2857	0.76	0.98		3.38
cg17944251	chr12	9309000	0.2487	0.8098	0.76	0.98	PZP	20.37
cg23601523	chr16	68119098	0.09613	0.313	0.76	0.98	NFATC3	4.29
cg16989148	chr17	46125619	0.176	0.5732	0.76	0.98	NFE2L1	5.2
cg01840591	chr16	19179931	-0.1234	0.4019	0.76	0.98	SYT17	8.01
cg09317102	chr19	4909554	-0.03138	0.1022	0.76	0.98	UHRF1	1.36
cg13504283	chr6	168708001	-0.2828	0.921	0.76	0.98	DACT2	80.7
cg02123936	chr10	28821963	-0.0347	0.113	0.76	0.98	WAC	1.53
cg27243597	chr19	14085212	0.684	2.227	0.76	0.98	RFX1	40.6
cg05180856	chr15	91428056	0.4977	1.621	0.76	0.98	FES	35.95
cg07262001	chr22	42734088	0.08805	0.2867	0.76	0.98		94.68
cg06185555	chr17	37884640	-0.1828	0.5951	0.76	0.98	ERBB2	89.75
cg01645115	chr6	31851358	0.1832	0.5964	0.76	0.98	EHMT2	88.39
cg03135023	chr11	2871856	0.6809	2.217	0.76	0.98		80.83
cg24072885	chr17	37755091	0.05003	0.1629	0.76	0.98		3.2
cg16013309	chr5	139073975	-0.2746	0.8941	0.76	0.98		64.77
cg27018904	chr14	21493410	-0.4001	1.303	0.76	0.98	NDRG2	25.84
cg24302086	chr2	58467883	-0.341	1.11	0.76	0.98	FANCL	11.12
cg26905406	chr13	73790116	0.3368	1.097	0.76	0.98		39.67
cg17981648	chr6	133422365	0.6811	2.218	0.76	0.98	LOC285735	59.15
cg23976037	chr16	5661471	-0.524	1.706	0.76	0.98	LINC01570	29.6
cg13541216	chr5	141025997	-0.4321	1.407	0.76	0.98	FCHSD1	47.93
cg02876193	chr19	35643885	0.3798	1.237	0.76	0.98	FXYD7	14.92
cg02164262	chr22	44920214	-0.5863	1.909	0.76	0.98		35.79
cg05093726	chr4	168155980	0.1239	0.4036	0.76	0.98	SPOCK3	4.3
cg15315372	chr17	25409685	0.7804	2.541	0.76	0.98		42.27
ch.5.3000938F	chr5	158746384	0.09497	0.3093	0.76	0.98	IL12B	5.32
cg15969744	chr17	30654297	-0.2243	0.7304	0.76	0.98		27.79
cg22515937	chr1	157790499	0.8874	2.89	0.76	0.98	FCRL1	72.24
cg19705131	chr18	74961163	-0.9757	3.177	0.76	0.98	GALR1	40.65
cg24740868	chr1	60539362	0.8634	2.812	0.76	0.98	C1orf87	18.5
cg11571702	chr5	134690408	-0.1602	0.5215	0.76	0.98	H2AFY	89.4
cg15848245	chr5	111286643	-0.2291	0.7459	0.76	0.98	NREP-AS1	88.12
cg05114234	chr1	113615644	-0.07872	0.2564	0.76	0.98	LRIG2	3.64
cg22220152	chr1	45087383	-0.2621	0.8534	0.76	0.98	RNF220	80.39
cg14632729	chr7	105755441	-0.2795	0.9102	0.76	0.98		82.33
cg04639797	chr16	79287072	0.5299	1.726	0.76	0.98		71.59
cg25160289	chr20	34241692	-0.08708	0.2836	0.76	0.98	CPNE1	93.93
cg19886820	chr8	8244119	0.03363	0.1095	0.76	0.98		1.69
cg26237595	chr11	132955642	-1.127	3.67	0.76	0.98	OPCML	53.99
cg21352719	chr1	100315462	-0.03118	0.1016	0.76	0.98	AGL	1.2
cg16396033	chr12	114282612	-0.1652	0.5378	0.76	0.98	RBM19	91.96
cg09732818	chr8	127095428	-0.2211	0.72	0.76	0.98		86.88
cg06325209	chr1	162602217	-0.3374	1.099	0.76	0.98	DDR2	25.79
cg13514182	chr12	114258948	0.1575	0.513	0.76	0.98	RBM19	91.55
cg23732480	chr3	12930997	-0.3986	1.298	0.76	0.98		76.85
cg22488718	chr10	30876912	0.2273	0.7403	0.76	0.98		80.83
cg12253819	chr18	11689062	-0.06115	0.1992	0.76	0.98	GNAL	2.27
cg24686379	chr19	52511775	0.1137	0.3704	0.76	0.98	ZNF615	3.32
cg01206410	chr1	236229809	-0.3393	1.105	0.76	0.98	NID1	80.78
cg05751055	chr6	33036504	1.376	4.48	0.76	0.98	HLA-DPA1	73.22
cg04196428	chr6	45345284	-0.03357	0.1093	0.76	0.98	SUPT3H	1.44
cg12613408	chr6	169500606	1.296	4.22	0.76	0.98		39.89
cg03284853	chr16	46724152	-0.04626	0.1507	0.76	0.98	ORC6L	2.39
cg07968522	chr7	129142123	0.1268	0.4129	0.76	0.98	SMKR1	6.72
cg04943581	chr7	154860619	-0.2001	0.6516	0.76	0.98	HTR5A-AS1	8.99
cg00226265	chr6	32134490	0.05599	0.1824	0.76	0.98	EGFL8	98.35
cg18776663	chr10	81060084	-0.1748	0.5694	0.76	0.98	ZMIZ1	89.26
cg00280482	chr21	45553295	0.04113	0.134	0.76	0.98	C21orf33	2.15
cg24187051	chr6	30029573	0.2566	0.8358	0.76	0.98	ZNRD1	6.6
cg16935031	chr15	98539090	-0.6467	2.106	0.76	0.98		41.1
cg01617022	chr2	75873889	-0.1316	0.4285	0.76	0.98	MRPL19	3.46
cg10623560	chr1	22843655	0.158	0.5147	0.76	0.98	ZBTB40	94.92
cg07609703	chr2	240032685	0.145	0.4723	0.76	0.98	HDAC4	92.46
cg22883486	chr5	55147451	0.3258	1.061	0.76	0.98	IL31RA	91.05
cg06563790	chr10	88459587	0.2898	0.9438	0.76	0.98	LDB3	75.13
cg00595051	chr4	83955429	-0.3483	1.134	0.76	0.98	COPS4	10.04
cg06133771	chr16	57791093	0.2247	0.7317	0.76	0.98	KATNB1	83.74
cg11483732	chr5	169906675	-0.09711	0.3163	0.76	0.98	KCNIP1	4.96
cg11452367	chr1	160318354	-0.2692	0.8768	0.76	0.98	NCSTN	76.64
cg20014094	chr1	16053725	0.1859	0.6054	0.76	0.98	PLEKHM2	93.65
cg19641554	chr16	20912025	-0.07505	0.2445	0.76	0.98	LYRM1	1.87
cg07648144	chr2	28959156	-0.4285	1.396	0.76	0.98		59.32
cg20265013	chr8	29463359	-0.2024	0.6591	0.76	0.98		90.17
cg20303231	chr22	34382180	0.9488	3.091	0.76	0.98		42.24
cg11766045	chr12	57853732	0.06128	0.1996	0.76	0.98	GLI1	1.29
cg05620553	chr14	52183988	0.08374	0.2728	0.76	0.98	FRMD6	95.05
cg27065217	chr8	65499369	1.016	3.308	0.76	0.98		51.97
cg07614486	chr2	211341456	0.1553	0.5058	0.76	0.98	LANCL1	6
cg17343609	chr14	75415853	-0.2615	0.8519	0.76	0.98	PGF	89.4
cg17004392	chr3	183353081	0.08227	0.268	0.76	0.98	KLHL24	3.91
cg08508338	chr16	58721060	-0.4824	1.571	0.76	0.98		61.83
cg10233463	chr17	56246650	-0.5752	1.874	0.76	0.98	OR4D2	31.01
cg03079993	chr3	185685970	-0.1909	0.6219	0.76	0.98	LOC344887	90.47
cg18822703	chr17	73316335	-0.1487	0.4845	0.76	0.98	GRB2	93.44
cg16818627	chr17	80856785	0.1158	0.3771	0.76	0.98	TBCD	93.41
cg13889425	chr9	140473875	-0.4044	1.317	0.76	0.98	WDR85	77.91
cg04970233	chr3	73376440	-0.5161	1.681	0.76	0.98		52.21
cg14369938	chr7	32338150	-0.06712	0.2187	0.76	0.98		2.54
cg03871329	chr12	110338662	0.07331	0.2388	0.76	0.98	TCHP	3.34
ch.16.46462247F	chr16	47904746	0.1089	0.3548	0.76	0.98		4.34
cg23464101	chr2	176995082	0.0406	0.1323	0.76	0.98	HOXD8	1.85
cg06936803	chr4	186559938	0.1148	0.3739	0.76	0.98	SORBS2	95.33
cg07669797	chr11	63056791	0.6778	2.208	0.76	0.98	SLC22A10	36.84
cg16244136	chr8	11168112	-0.1507	0.491	0.76	0.98	MTMR9	91.04
cg17981769	chr11	64864227	0.1116	0.3635	0.76	0.98	C11orf2	4.59
cg13771572	chr8	142067932	0.3577	1.165	0.76	0.98		57.67
cg11053561	chr11	869492	-0.1222	0.3982	0.76	0.98	CHID1	93.33
cg13116816	chr7	86839071	0.542	1.766	0.76	0.98	C7orf23	75.56
cg07506213	chr13	109794178	0.3884	1.265	0.76	0.98	MYO16	80.71
cg08434603	chr13	96085444	0.1966	0.6406	0.76	0.98	CLDN10	90.45
cg14568259	chr9	127421654	-0.0707	0.2303	0.76	0.98	NR6A1	2.43
cg05914242	chr6	84222083	0.1395	0.4545	0.76	0.98	PRSS35	6.07
cg19768329	chr1	120190378	0.08934	0.291	0.76	0.98	ZNF697	2.35
cg10377540	chr8	1721724	0.2007	0.6539	0.76	0.98	CLN8	89.19
cg12435134	chr4	76860890	0.6166	2.009	0.76	0.98	NAAA	44.05
cg17969662	chr1	221101412	0.7232	2.356	0.76	0.98		51.65
cg04655824	chr20	4947359	-0.1634	0.5324	0.76	0.98	SLC23A2	90.48
cg18139769	chr7	94286955	-0.2287	0.7452	0.76	0.98	SGCE	55.88
cg15898859	chr2	75825250	0.1285	0.4187	0.76	0.98		95.09
cg27346183	chr12	1799886	-0.06116	0.1993	0.76	0.98	ADIPOR2	3
cg06541550	chr8	144691910	0.03662	0.1193	0.76	0.98	PYCRL	1.65
cg23974473	chr5	140625794	-0.6788	2.211	0.76	0.98	PCDHB15	57.61
cg18290311	chr16	58994771	0.8056	2.625	0.76	0.98		69.21
cg21707513	chr3	43995653	-0.4332	1.411	0.76	0.98		67.51
cg02604720	chr7	151144508	-0.09721	0.3167	0.76	0.98		94.77
cg04832291	chr11	61517149	0.4175	1.36	0.76	0.98		76.05
cg09273376	chr1	32622267	-0.1401	0.4564	0.76	0.98	KPNA6	93.19
cg17297216	chr15	99194474	-0.1265	0.4123	0.76	0.98	IGF1R	3.56
cg21722484	chr1	32688193	0.06935	0.2259	0.76	0.98	EIF3I	3.31
cg00525580	chr9	22009352	0.08133	0.265	0.76	0.98	CDKN2B	3.07
cg01099448	chr2	214182538	0.1903	0.6202	0.76	0.98	SPAG16	88.15
cg01859191	chr7	2250274	0.0963	0.3138	0.76	0.98	MAD1L1	94.98
cg02665297	chr7	5270984	0.07528	0.2453	0.76	0.98	WIPI2	96.12
cg14134714	chr2	228796826	0.5473	1.783	0.76	0.98		31.32
cg08443835	chr5	13592166	-0.3736	1.217	0.76	0.98		85.83
cg19102955	chr20	5928064	-0.1218	0.3968	0.76	0.98	TRMT6	92.31
cg10783680	chr17	74099835	0.05922	0.193	0.76	0.98	EXOC7	3.5
cg11237115	chr3	183353422	-0.08735	0.2846	0.76	0.98	KLHL24	4.44
cg08179898	chr7	108210251	-0.03076	0.1002	0.76	0.98	THAP5	1.14
cg00021783	chr15	43398581	-0.1325	0.4316	0.76	0.98	UBR1	6.58
cg19899322	chr15	83790470	-0.1846	0.6014	0.76	0.98	TM6SF1	87
cg11551289	chr21	31693889	-0.8512	2.774	0.76	0.98	KRTAP26-1	45.47
cg01754041	chr11	18137155	0.3507	1.143	0.76	0.98	SAA3P	11.73
cg17507887	chr6	50786511	0.4758	1.55	0.76	0.98	TFAP2B	67.4
cg08741064	chr14	91575451	-0.3722	1.213	0.76	0.98		69.65
cg03763731	chr1	176119390	0.2285	0.7445	0.76	0.98	RFWD2	86.6
cg19598353	chr20	33556046	-0.2248	0.7325	0.76	0.98	MYH7B	29.4
cg18674306	chr12	6483152	0.17	0.5541	0.76	0.98	LTBR	88.15
cg04585992	chr14	39639574	-0.07381	0.2405	0.76	0.98	TRAPPC6B	3.49
cg14105901	chr8	333333	-0.5715	1.862	0.76	0.98	FAM87A	66.3
cg06479254	chr2	176983285	0.1639	0.534	0.76	0.98	HOXD10	92.48
cg17159790	chr18	73168179	0.9825	3.202	0.76	0.98		48.6
cg13601496	chr21	28339487	-0.1231	0.4011	0.76	0.98	ADAMTS5	4.43
cg14937543	chr3	20081518	0.05451	0.1776	0.76	0.98	KAT2B	2.17
cg08265418	chr11	134123803	0.161	0.5247	0.76	0.98	THYN1	7.48
cg20000049	chr12	123464758	0.246	0.8015	0.76	0.98	ARL6IP4	4.35
cg06867460	chr12	48499546	0.04519	0.1473	0.76	0.98	SENP1	2.96
cg12609467	chr3	49508289	-0.108	0.3518	0.76	0.98	DAG1	5.02
cg08167214	chr16	81040017	-0.1567	0.5106	0.76	0.98	CENPN	4.6
cg15255294	chr6	138085565	0.346	1.127	0.76	0.98		46.64
cg09321520	chr16	1400144	-0.1595	0.5198	0.76	0.98	C16orf42	88.53
cg10158843	chr11	60776172	0.5455	1.778	0.76	0.98	CD6	26.91
cg24965984	chr10	113943723	-0.09518	0.3102	0.76	0.98	GPAM	3.97
cg11399814	chr1	12290428	-0.06191	0.2018	0.76	0.98	VPS13D	2.41
cg23705973	chr6	26235061	-0.06036	0.1967	0.76	0.98	HIST1H1D	3.32
cg10844884	chr10	45498904	-0.0763	0.2486	0.76	0.98	ZNF22	96.15
cg05081162	chr19	51497512	-0.4091	1.333	0.76	0.98		16.01
cg06406458	chr10	128810499	0.059	0.1923	0.76	0.98	DOCK1	98.43
cg03325702	chr16	70899995	-0.3198	1.042	0.76	0.98	HYDIN	25
ch.5.1514501R	chr5	1461501	-0.1322	0.4307	0.76	0.98		5.19
cg06826590	chr6	136530106	-0.4081	1.33	0.76	0.98		64.16
cg13252206	chr8	16970768	-0.3063	0.9982	0.76	0.98	EFHA2	77.35
cg25303831	chr13	31544911	-0.7849	2.558	0.76	0.98	C13orf26	52.89
cg06705987	chr17	1508723	-0.3104	1.011	0.76	0.98	SLC43A2	37.81
cg24890023	chr2	61764444	-0.1376	0.4485	0.76	0.98	XPO1	5.08
cg08460995	chr16	4526227	-0.06376	0.2078	0.76	0.98	HMOX2	2.72
cg03945229	chr16	28038601	-0.5735	1.869	0.76	0.98	GSG1L	45.77
cg07774772	chr11	86644911	0.4052	1.32	0.76	0.98	PRSS23	75.16
cg05934984	chr5	1258644	-0.395	1.287	0.76	0.98	TERT	63.53
cg14651891	chr14	50648439	0.3	0.9778	0.76	0.98	SOS2	84.75
cg05901445	chr22	41253041	-0.03274	0.1067	0.76	0.98	XPNPEP3	1.31
cg08245938	chrX	49090017	-0.5265	1.716	0.76	0.98	CACNA1F	53.77
cg22120500	chr2	11047184	0.2246	0.7319	0.76	0.98		89.12
cg11215113	chr5	168516151	0.2906	0.9472	0.76	0.98	SLIT3	88.6
cg03014241	chr16	11348611	-0.3902	1.272	0.76	0.98	SOCS1	28.09
cg17196933	chr11	121986961	0.4562	1.487	0.76	0.98	LOC399959	89.15
cg27153155	chr6	100901804	-0.3999	1.303	0.76	0.98	SIM1	55.51
cg18480328	chr11	1078195	-0.2637	0.8594	0.76	0.98	MUC2	39.56
cg20440901	chr2	228582758	0.07681	0.2503	0.76	0.98	SLC19A3	4.22
cg14631690	chr5	1335196	0.05761	0.1878	0.76	0.98	CLPTM1L	97.57
cg26168557	chr13	53226688	0.08489	0.2767	0.76	0.98	SUGT1	2.74
cg09470850	chr21	33467447	-0.4769	1.554	0.76	0.98		31.33
cg08713215	chr5	95539702	0.3747	1.221	0.76	0.98	LOC101929710	84.93
cg08498542	chr3	69261753	-0.1495	0.4872	0.76	0.98	FRMD4B	7.27
cg07902594	chr15	31343334	-0.1798	0.5859	0.76	0.98	TRPM1	90.49
cg23462402	chr20	2822804	-0.2125	0.6926	0.76	0.98	VPS16	89.08
cg10147348	chr2	101584913	0.07081	0.2308	0.76	0.98	NPAS2	97.82
cg14000174	chr1	1133255	0.7264	2.368	0.76	0.98	TTLL10	55.66
cg21073520	chr19	19648991	-0.03884	0.1266	0.76	0.98	CILP2	1.82
cg12565050	chr9	18797000	0.4337	1.414	0.76	0.98	ADAMTSL1	82.1
cg02841155	chr5	128301328	0.1927	0.6279	0.76	0.98	SLC27A6	6.3
cg17133762	chr18	48346448	0.04779	0.1558	0.76	0.98	MRO	1.89
cg05431661	chr7	33439592	-0.1502	0.4894	0.76	0.98	BBS9	90.78
cg10067458	chr6	32162211	-0.114	0.3716	0.76	0.98	GPSM3	92.7
cg11693581	chr10	118765597	-0.3615	1.178	0.76	0.98	KIAA1598	78.45
cg07881365	chr19	15833929	0.576	1.877	0.76	0.98		30.15
cg21243717	chr5	178854586	0.483	1.574	0.76	0.98		64.75
cg19935922	chr6	33129251	-0.1227	0.3999	0.76	0.98		6.13
cg20728142	chr15	59855478	0.5008	1.632	0.76	0.98		77.47
cg02353844	chr1	101702184	0.1377	0.449	0.76	0.98	LOC101928370	4.77
cg05363118	chr10	115523310	-0.6071	1.979	0.76	0.98	PLEKHS1	44.63
cg24643057	chr1	45281185	-0.7243	2.361	0.76	0.98		25.39
cg16219268	chr8	80785397	0.5376	1.752	0.76	0.98	LOC101927040	61.69
cg19763858	chr10	93557479	0.3005	0.9794	0.76	0.98	TNKS2	83.92
cg18650609	chr2	111775270	-0.1981	0.6457	0.76	0.98	ACOXL	90.27
cg15665203	chr13	112282481	-0.652	2.125	0.76	0.98		57.82
cg09462561	chr6	159488668	0.3974	1.295	0.76	0.98		52.27
cg00952050	chr20	33585040	0.6162	2.009	0.76	0.98	MYH7B	66.27
cg15794571	chr19	50981540	-0.08311	0.2709	0.76	0.98	EMC10	95.35
cg02150435	chr12	9800469	0.03828	0.1248	0.76	0.98	LOC374443	1.64
cg14253333	chr20	44807582	-0.4433	1.445	0.76	0.98	CDH22	59.76
cg25038082	chr17	37896074	-0.2075	0.6764	0.76	0.98	GRB7	12.02
cg00030774	chr15	29432143	0.1241	0.4044	0.76	0.98	FAM189A1	9.63
cg20950978	chr1	2446982	-0.221	0.7204	0.76	0.98	PANK4	86.9
cg06378132	chr2	1402869	-0.4693	1.53	0.76	0.98		69.69
cg24197935	chr10	133315183	-1.488	4.852	0.76	0.98		46.12
cg24371075	chr17	8533391	-0.09799	0.3194	0.76	0.98	MYH10	4.96
cg26294667	chr8	58907091	-0.03037	0.099	0.76	0.98	FAM110B	1.11
cg08815970	chr10	134994424	-0.7131	2.324	0.76	0.98	KNDC1	76.58
cg05572749	chr2	109594655	0.1613	0.5259	0.76	0.98	EDAR	91.25
cg03758317	chr20	49930720	0.1376	0.4485	0.76	0.98		93.12
cg08944940	chr1	39643664	0.2043	0.6661	0.76	0.98	MACF1	84.18
cg05682911	chr21	39821077	-0.3284	1.071	0.76	0.98	ERG	12.45
cg13418964	chr9	124753187	-0.2414	0.787	0.76	0.98	TTLL11	88.35
cg10509014	chr1	89234354	0.2297	0.7489	0.76	0.98	PKN2	90.57
cg19408632	chrX	118270138	0.8485	2.766	0.76	0.98	KIAA1210	39.54
cg22027689	chr3	42695143	-0.3669	1.196	0.76	0.98	ZBTB47	66.02
cg26899284	chr1	9714553	1.078	3.516	0.76	0.98	PIK3CD-AS1	68.27
cg09547170	chr10	105726688	-0.1087	0.3544	0.76	0.98	SLK	4.54
cg10499176	chr1	54965096	-0.6044	1.97	0.76	0.98		20.21
cg04608907	chr11	130763934	-0.1065	0.3471	0.76	0.98	SNX19	94.4
cg08380064	chr8	144610522	0.3223	1.051	0.76	0.98	ZC3H3	60.76
cg19647335	chr4	34272281	1.314	4.283	0.76	0.98		43.49
cg17736405	chr1	23238436	0.4378	1.427	0.76	0.98	EPHB2	75.88
cg22876106	chr11	558938	0.1348	0.4396	0.76	0.98	C11orf35	93.51
cg15694127	chr1	110091200	0.04065	0.1325	0.76	0.98	GNAI3	2.37
cg02989715	chr11	1009739	-0.2609	0.8507	0.76	0.98	AP2A2	75.56
cg21455519	chr11	128628960	-0.4349	1.418	0.76	0.98	FLI1	41.08
cg23542134	chr2	42795680	-0.3073	1.002	0.76	0.98	MTA3	12.36
cg06186245	chr3	100245062	0.301	0.9814	0.76	0.98	TMEM45A	22.52
cg10792311	chr10	15161568	-0.4017	1.31	0.76	0.98	NMT2	59.57
cg16676676	chr1	228558987	0.5699	1.858	0.76	0.98	OBSCN	47.33
cg17021875	chr4	187455304	-0.6015	1.961	0.76	0.98	MTNR1A	75.03
cg08357012	chr13	99090919	0.09055	0.2952	0.76	0.98	FARP1	95.84
cg02593989	chr2	75064185	0.1028	0.335	0.76	0.98	HK2	94.64
cg16817132	chr15	88761388	0.1665	0.543	0.76	0.98	NTRK3	90.49
cg20675175	chr12	106698941	-0.09631	0.314	0.76	0.98	TCP11L2	93.66
cg23278267	chr1	202679165	-0.05836	0.1903	0.76	0.98	SYT2	2.33
cg19194753	chr22	31875525	-0.1371	0.447	0.76	0.98	EIF4ENIF1	92.34
cg06851900	chr1	116915802	-0.0361	0.1177	0.76	0.98	ATP1A1	1.4
cg21853707	chr1	164676874	-0.4182	1.363	0.76	0.98	PBX1	70.73
cg05079161	chr1	4107738	0.5073	1.654	0.76	0.98		31
cg09450896	chr12	12739934	0.1911	0.623	0.76	0.98		23.91
cg06408550	chr1	15736208	-0.09058	0.2953	0.76	0.98	EFHD2	5.73
cg21990391	chr19	31154851	-0.8265	2.695	0.76	0.98		31.72
cg04008534	chr1	185598589	-0.1137	0.3708	0.76	0.98	LINC01350	94.54
cg00047873	chr1	9656919	-0.3167	1.033	0.76	0.98	TMEM201	66.66
cg10095352	chr15	66180973	0.1261	0.411	0.76	0.98	RAB11A	93.18
cg11879188	chr9	136149908	-0.4133	1.348	0.76	0.98	ABO	80.1
cg17305500	chr19	55769138	-0.1195	0.3896	0.76	0.98	SAPS1	8.34
cg27148803	chr8	1041068	-0.7339	2.393	0.76	0.98	ERICH1-AS1	73.89
cg16021157	chr3	30331390	-0.3932	1.282	0.76	0.98		82.67
cg03455641	chr7	2354203	-0.05043	0.1644	0.76	0.98	SNX8	2.98
cg05203615	chr17	79269346	0.04177	0.1362	0.76	0.98	SLC38A10	1.91
cg15351736	chr11	111808104	1.619	5.279	0.76	0.98	DIXDC1	25.03
cg05267952	chr19	51529918	-0.3488	1.137	0.76	0.98	KLK11	39.64
cg16498314	chr16	30366841	0.08735	0.2848	0.76	0.98	CD2BP2	3.04
cg01887862	chr6	14265545	-0.6309	2.057	0.76	0.98		63.81
cg26421735	chr1	1710265	0.05282	0.1722	0.76	0.98	NADK	2.61
cg15839642	chr5	124036927	-0.4089	1.333	0.76	0.98	ZNF608	47.88
cg25587535	chr5	153857846	0.1531	0.4992	0.76	0.98	HAND1	4.35
cg02913521	chr2	131792238	-0.5381	1.755	0.76	0.98	ARHGEF4	31.26
cg22321646	chr8	20110814	0.1515	0.494	0.76	0.98	LZTS1	93.3
cg22283058	chr1	202091175	0.484	1.578	0.76	0.98	GPR37L1	84.97
cg09788926	chr20	37842266	1.214	3.96	0.76	0.98		72.93
cg00137416	chr8	104427247	-0.05729	0.1868	0.76	0.98	DCAF13	2.74
cg04124466	chr6	51540072	0.6179	2.015	0.76	0.98	PKHD1	77.12
cg15356336	chr20	2841503	0.4881	1.591	0.76	0.98	VPS16	83.18
cg13564020	chr14	79939536	0.411	1.34	0.76	0.98	NRXN3	73.66
cg22404290	chr8	97456488	0.4865	1.586	0.76	0.98		59.35
cg00441476	chr15	74041272	-0.3892	1.269	0.76	0.98	C15orf59	80.05
cg04926766	chr1	223567002	0.522	1.702	0.76	0.98	C1orf65	65.19
cg20083989	chr14	23039506	-0.1094	0.3568	0.76	0.98	DAD1	5.03
cg23661844	chr5	132299467	0.03595	0.1172	0.76	0.98	AFF4	1.55
cg23489151	chr3	80434235	-0.9511	3.101	0.76	0.98		54.57
cg04637264	chr6	112359355	-0.407	1.327	0.76	0.98		68.74
cg12254642	chr16	68639928	0.3353	1.093	0.76	0.98		73.71
cg08406370	chr16	23846893	0.03893	0.1269	0.76	0.98	PRKCB	1.78
cg17501614	chr10	135153889	-0.2959	0.9648	0.76	0.98		25.84
cg15681217	chr6	144934854	0.1605	0.5233	0.76	0.98	UTRN	90.09
cg17334689	chr12	118674952	-0.2083	0.6793	0.76	0.98	TAOK3	87.83
cg15531386	chr11	116334079	-0.4624	1.508	0.76	0.98		39.65
cg25385733	chr2	217237043	0.1978	0.6449	0.76	0.98	MARCH4	8.27
cg03038029	chr16	67360734	-0.03207	0.1046	0.76	0.98	LRRC36	1.34
cg01439112	chr3	37904034	-0.2435	0.794	0.76	0.98	CTDSPL	13.49
cg08342998	chr1	246260799	-0.1568	0.5113	0.76	0.98	SMYD3	92.55
cg09418771	chr10	61996955	0.356	1.161	0.76	0.98	ANK3	23.22
cg21886330	chr1	239288489	-0.4459	1.454	0.76	0.98		28.82
cg01087977	chr2	220150857	-0.3902	1.273	0.76	0.98	DNAJB2	71.51
cg17467243	chr8	30413919	-0.1153	0.3759	0.76	0.98	RBPMS	93.68
cg09121930	chr5	1475732	-0.09817	0.3201	0.76	0.98	LPCAT1	94.92
cg12555313	chr8	141901830	-0.2745	0.895	0.76	0.98	PTK2	82.97
cg05834092	chr6	87792916	-0.421	1.373	0.76	0.98		45
cg02576930	chr18	54238537	0.4753	1.55	0.76	0.98		87.03
cg27331255	chr1	31884211	-0.347	1.132	0.76	0.98	SERINC2	62.01
cg05143078	chr15	74988056	0.0749	0.2443	0.76	0.98	EDC3	3.96
cg08151271	chr20	277723	0.2278	0.743	0.76	0.98	ZCCHC3	4.91
cg27338695	chr8	41435702	-0.03212	0.1047	0.76	0.98	AGPAT6	1.67
cg17241062	chr4	7032782	-0.09577	0.3123	0.76	0.98	TBC1D14	94.66
cg24631609	chr12	124850781	0.1309	0.4269	0.76	0.98	NCOR2	96.87
cg02101143	chr2	174903357	-0.4207	1.372	0.76	0.98		53.1
cg19655961	chr11	96123147	0.04714	0.1537	0.76	0.98	CCDC82	2.58
cg04851314	chr17	51900106	0.7927	2.585	0.76	0.98	KIF2B	66.44
cg01361982	chr18	11111462	-0.3679	1.2	0.76	0.98	PIEZO2	30.5
cg22016818	chr12	3000126	-0.03194	0.1042	0.76	0.98	TULP3	1.43
cg11931937	chr1	93436708	0.1856	0.6054	0.76	0.98		90.16
cg19439022	chr20	34330364	-0.04931	0.1608	0.76	0.98	RBM39	2.82
cg20043105	chr14	29247458	-0.3724	1.214	0.76	0.98	C14orf23	7.58
cg13389508	chr8	145012644	-0.3257	1.062	0.76	0.98	PLEC1	42.47
cg05969889	chr6	143418703	-0.131	0.4273	0.76	0.98	AIG1	94.91
cg03411447	chr8	135904092	-0.389	1.269	0.76	0.98		80.25
cg22293500	chr3	186544871	-0.1819	0.5931	0.76	0.98		5.12
cg20342118	chr16	15736881	-0.1112	0.3625	0.76	0.98	KIAA0430	4.58
cg12861996	chr2	145361827	-0.6443	2.101	0.76	0.98		84.22
cg09405725	chr17	79105793	-0.3557	1.16	0.76	0.98	AATK	63.74
cg20099968	chr4	1364147	-0.07933	0.2587	0.76	0.98	KIAA1530	94.83
cg11145197	chr2	135521047	-0.2065	0.6734	0.76	0.98		9.36
cg27527893	chr19	56704822	-0.8036	2.621	0.76	0.98	ZSCAN5B	54.72
cg17369059	chr17	38804281	0.08624	0.2813	0.76	0.98	SMARCE1	3.5
cg09097923	chr11	77412591	0.2334	0.7612	0.76	0.98	RSF1	91.2
cg01470088	chr10	60936365	0.5216	1.701	0.76	0.98	PHYHIPL	3.4
cg02464665	chr1	231156359	0.133	0.4338	0.76	0.98	MIR1182	6.32
cg21158280	chr5	153751515	-0.3989	1.301	0.76	0.98	GALNT10	75.53
cg17098093	chr1	90421170	-0.2658	0.8671	0.76	0.98		39.11
cg01505109	chr1	9670692	0.1616	0.5271	0.76	0.98	TMEM201	90.16
cg11414267	chr10	99694717	-1.216	3.968	0.76	0.98	CRTAC1	56.45
cg05317630	chr4	184366047	-0.03386	0.1104	0.76	0.98	CDKN2AIP	1.54
cg14216630	chr9	107509795	-0.2198	0.7168	0.76	0.98	NIPSNAP3A	9.41
cg05243629	chr7	143190369	0.6411	2.091	0.76	0.98		72.33
cg04589248	chr12	29668581	-0.1573	0.5131	0.76	0.98	TMTC1	92.92
cg25595084	chr5	173986413	-0.3102	1.012	0.76	0.98		28.45
cg24434232	chr7	73695326	0.3147	1.027	0.76	0.98		72.78
cg07814712	chr16	66306468	-0.09499	0.3098	0.76	0.98		95.05
cg07830469	chrX	68385467	-0.3601	1.174	0.76	0.98	PJA1	9.46
cg15643933	chr11	70165886	0.2142	0.6986	0.76	0.98	PPFIA1	88.62
cg19615684	chr12	6310744	-0.4524	1.476	0.76	0.98	CD9	54.75
cg04173528	chr17	38443899	0.03875	0.1264	0.76	0.98	CDC6	1.75
cg16874252	chr2	234072769	-0.2671	0.8714	0.76	0.98	INPP5D	89.74
cg12521167	chr16	29819099	-0.356	1.161	0.76	0.98	MAZ	12.56
cg07011025	chr1	231114438	0.04707	0.1535	0.76	0.98	ARV1	2.15
cg25857886	chr11	126098838	-0.1315	0.4288	0.76	0.98	FAM118B	92.24
cg20423602	chr10	1560592	0.6606	2.155	0.76	0.98	ADARB2	41.35
cg08410422	chr19	10290280	-0.1188	0.3874	0.76	0.98	DNMT1	94.72
cg27303983	chr7	73153259	0.04774	0.1557	0.76	0.98	ABHD11	2.82
cg20745652	chr12	69979104	0.04634	0.1512	0.76	0.98	CCT2	2.01
cg08483560	chr1	45981424	-0.2502	0.8162	0.76	0.98	PRDX1	86.62
cg11227075	chr10	52750930	0.2384	0.7776	0.76	0.98	PRKG1	16.97
cg17444299	chr3	112877046	-0.2209	0.7205	0.76	0.98	LOC101929717	88.67
cg02323652	chr16	14396148	-0.03676	0.1199	0.76	0.98		1.85
cg09903166	chr17	30675824	0.1209	0.3942	0.76	0.98	MIR632	93.09
cg08814640	chr4	39773083	-0.2857	0.932	0.76	0.98	UBE2K	78.13
cg07395074	chr12	110283406	-0.5561	1.814	0.76	0.98		10.89
cg03777518	chr1	2045682	-0.2856	0.9318	0.76	0.98	PRKCZ	86.27
cg09604394	chr2	110264509	0.3879	1.265	0.76	0.98		66.38
cg24590750	chr6	134273242	0.03829	0.1249	0.76	0.98	TBPL1	1.77
cg25192435	chr5	95174805	-0.118	0.3848	0.76	0.98		93.23
cg00598259	chr8	53206831	-0.4912	1.602	0.76	0.98	ST18	74.27
cg14080482	chr6	103181038	0.4041	1.318	0.76	0.98		17.75
cg22429199	chr3	97595630	0.1899	0.6195	0.76	0.98	CRYBG3	92.81
cg08629286	chr8	125157998	-0.8231	2.685	0.76	0.98	FER1L6-AS2	62.83
cg10850626	chr15	81292926	-0.1003	0.3273	0.76	0.98	MESDC1	3.99
cg21039767	chr1	9900523	0.5131	1.674	0.76	0.98		57.56
cg11330431	chr3	137023689	-0.223	0.7276	0.76	0.98		10.72
cg13432744	chr3	186857537	-0.09497	0.3098	0.76	0.98	RPL39L	3.8
cg06196923	chr14	35623669	0.2193	0.7154	0.76	0.98	KIAA0391	87.76
cg23783862	chr8	82658145	-0.3608	1.177	0.76	0.98	CHMP4C	77.12
cg18256498	chr5	173125575	-0.1974	0.6438	0.76	0.98		91.53
cg09847153	chr1	38461540	0.3979	1.298	0.76	0.98		78.77
cg25557739	chr14	97744285	0.1242	0.4052	0.76	0.98		4.04
cg11006288	chr14	69012387	0.08406	0.2742	0.76	0.98	RAD51L1	94.89
cg13396318	chr20	19866974	0.3741	1.221	0.76	0.98		42.2
cg13559719	chr14	24199006	0.4205	1.372	0.76	0.98		64.74
cg22819502	chr14	90527387	0.04301	0.1403	0.76	0.98	KCNK13	1.78
cg12857080	chr9	138967872	-0.3748	1.223	0.76	0.98	NACC2	89.17
cg24405664	chr12	95611285	0.03413	0.1114	0.76	0.98	FGD6	1.31
cg03238119	chr17	80551452	-0.08899	0.2903	0.76	0.98	FOXK2	4.12
cg06242728	chr22	39898846	-0.09731	0.3175	0.76	0.98	SMCR7L	3.56
cg20852605	chr4	142054779	-0.0822	0.2682	0.76	0.98	RNF150	2.22
cg10761088	chr1	21672318	-0.06371	0.2079	0.76	0.98	ECE1	2.66
cg04047265	chr17	54981805	0.1535	0.5007	0.76	0.98	TRIM25	90.83
cg04892552	chr6	15497335	0.08926	0.2912	0.76	0.98	JARID2	95.88
cg17693826	chr10	134776050	-0.7859	2.564	0.76	0.98		22.89
cg13785207	chr22	39928927	-0.1019	0.3324	0.76	0.98	RPS19BP1	3.8
cg24870846	chr3	195809251	-0.17	0.5545	0.76	0.98	TFRC	6.01
cg01202775	chr2	3261693	0.1217	0.3971	0.76	0.98	TSSC1	94.54
cg12914965	chr2	238536839	0.08877	0.2896	0.76	0.98	LRRFIP1	4.64
cg19708984	chr12	1973340	-0.5229	1.706	0.76	0.98	CACNA2D4	72.71
cg26209776	chr15	84651795	0.7871	2.568	0.76	0.98	ADAMTSL3	70.57
cg10780649	chr13	43876754	-0.3443	1.123	0.76	0.98	ENOX1	84.44
cg23668539	chr1	2343726	0.03726	0.1216	0.76	0.98	PEX10	1.71
cg00947319	chr17	47005597	-0.3874	1.264	0.76	0.98	UBE2Z	66.96
cg02445074	chr3	196291115	-0.4157	1.356	0.76	0.98	WDR53	89.39
cg22067527	chr19	6024987	-0.5684	1.855	0.76	0.98	RFX2	58.91
cg03546864	chr8	125720993	-0.1447	0.4721	0.76	0.98	MTSS1	90.95
cg01735318	chr2	24307664	-0.3044	0.9933	0.76	0.98	TP53I3	7.59
cg22700477	chr11	72120351	-0.1074	0.3505	0.76	0.98	CLPB	94.38
cg23845773	chr11	6633739	0.03303	0.1078	0.76	0.98	TAF10	1.51
cg18597415	chr19	40229366	-0.2157	0.7039	0.76	0.98	CLC	90.22
cg07440055	chr17	69899186	-0.2776	0.906	0.76	0.98		9.06
cg26541218	chr7	47826387	-0.2487	0.8116	0.76	0.98	PKD1L1	19.27
cg02484491	chr6	7189069	-0.2152	0.7022	0.76	0.98	RREB1	81.63
cg17154542	chr10	103815129	-0.3424	1.117	0.76	0.98	C10orf76	25.95
cg04217706	chr12	126676139	-0.8061	2.63	0.76	0.98		41.79
cg04802657	chr16	28565199	0.04709	0.1537	0.76	0.98	CCDC101	2.33
cg05772560	chr6	151763702	0.1221	0.3983	0.76	0.98	RMND1	92.35
cg24578853	chr6	30710755	-0.1304	0.4257	0.76	0.98	FLOT1	4.42
cg02154074	chr2	74756234	-0.1454	0.4746	0.76	0.98	HTRA2	6.63
cg01355875	chr4	10118935	-0.1032	0.3368	0.76	0.98	WDR1	4.42
cg06387980	chr19	17416471	0.04016	0.131	0.76	0.98	MRPL34	1.57
cg00110081	chr2	151353139	-0.6393	2.086	0.76	0.98		81.92
cg11243391	chr19	3648559	0.05834	0.1904	0.76	0.98	PIP5K1C	96.91
cg20111235	chr22	29168748	0.04199	0.137	0.76	0.98	CCDC117	1.95
cg12145099	chr1	26000814	0.2906	0.9482	0.76	0.98	MAN1C1	70.07
cg19967717	chr12	32552526	-0.0363	0.1185	0.76	0.98		1.78
cg14315067	chr19	45871950	0.1692	0.5523	0.76	0.98	ERCC2	87.13
cg13041637	chr11	123626485	-0.4616	1.506	0.76	0.98	OR6X1	28.51
cg14442746	chr14	56264572	-0.331	1.08	0.76	0.98	C14orf34	72.68
cg21685663	chr1	154245266	-0.06301	0.2056	0.76	0.98	HAX1	3.03
cg16172923	chr7	1883390	0.07437	0.2427	0.76	0.98	MAD1L1	97.25
cg18651790	chr15	40530043	-0.09091	0.2967	0.76	0.98	PAK6	94.84
cg18016620	chr17	18088095	-0.1307	0.4265	0.76	0.98	ALKBH5	7.28
cg03614381	chr11	71229642	-0.5482	1.789	0.76	0.98		75.23
cg11306701	chr9	90341458	-0.09327	0.3044	0.76	0.98	CTSL1	3.76
cg07261996	chr11	27473924	0.2504	0.8172	0.76	0.98	LGR4	25.65
cg12445055	chr9	112229809	-0.1483	0.4838	0.76	0.98	PTPN3	93.72
cg15974430	chr1	19639298	0.1347	0.4394	0.76	0.98	PQLC2	6.9
cg23630468	chr1	200379166	-0.03389	0.1106	0.76	0.98	ZNF281	1.35
cg00322927	chr11	132707687	-1.259	4.109	0.76	0.98	OPCML	48.16
cg07634340	chr7	100494800	0.09713	0.317	0.76	0.98	ACHE	4.19
cg18151519	chr1	193053877	-0.1051	0.343	0.76	0.98	TROVE2	92.42
cg13196143	chr9	35748228	-0.4779	1.56	0.76	0.98	GBA2	44.14
cg13070212	chr2	120585812	-0.159	0.5188	0.76	0.98	PTPN4	93.04
cg16215968	chr13	30995686	-0.1017	0.332	0.76	0.98		4.38
cg18235457	chr15	63340515	-0.03	0.09793	0.76	0.98	TPM1	1.08
cg04686597	chr3	156408148	-0.09768	0.3188	0.76	0.98	TIPARP	94.89
cg07417326	chr16	57836656	-0.1172	0.3825	0.76	0.98	KIFC3	5.12
cg03461499	chr6	32632790	0.8968	2.927	0.76	0.98	HLA-DQB1	51.2
cg12319350	chr1	182764125	-0.1719	0.5611	0.76	0.98	NPL	88.16
cg25313892	chr4	111120141	0.1005	0.3281	0.76	0.98	ELOVL6	4.43
cg16833883	chr7	73279335	-0.1535	0.5009	0.76	0.98	WBSCR28	88.13
cg21689892	chr10	112394566	0.4092	1.335	0.76	0.98		31.97
cg03111285	chr1	230561693	-0.03725	0.1216	0.76	0.98		1.78
cg27479358	chr8	19969536	-0.2026	0.6614	0.76	0.98		14.24
cg10513696	chr12	27863634	-0.07567	0.247	0.76	0.98	MRPS35	2.93
cg26443531	chr20	23402586	-0.2913	0.9508	0.76	0.98	NAPB	20.9
cg08573069	chrX	105066049	0.2114	0.6901	0.76	0.98	NRK	5.11
cg17823100	chr16	71918263	0.06401	0.2089	0.76	0.98	ZNF821	2.75
cg07278527	chr20	35252381	-0.1418	0.4628	0.76	0.98	SLA2	93.9
cg05732956	chr15	98447696	-0.0697	0.2275	0.76	0.98		2.34
cg16843423	chr5	149569501	0.1377	0.4496	0.76	0.98	SLC6A7	3.39
cg18770865	chr1	212113877	-0.1113	0.3632	0.76	0.98	INTS7	92.92
cg03633948	chr5	2295885	-1.064	3.471	0.76	0.98		79.96
cg11321582	chr2	238006723	-0.1962	0.6404	0.76	0.98	COPS8	87.56
cg11456375	chr10	80127144	-0.2183	0.7124	0.76	0.98		19.06
cg09577181	chr10	5965391	-0.1302	0.4251	0.76	0.98	FBXO18	94.16
cg21684702	chr11	74986730	-0.2218	0.7238	0.76	0.98	ARRB1	67.84
cg21511758	chr4	74129609	-0.4308	1.406	0.76	0.98		69.3
cg20934389	chr19	39206506	0.1953	0.6375	0.76	0.98	ACTN4	90.43
cg13280713	chr1	41487578	0.2531	0.826	0.76	0.98	SLFNL1	84.5
cg04828422	chr12	65928041	-0.2985	0.9742	0.76	0.98	LOC100507065	79.15
cg24757747	chr10	180306	0.03913	0.1277	0.76	0.98	ZMYND11	1.81
cg14847996	chr14	67815791	-0.1154	0.3768	0.76	0.98	ATP6V1D	93.78
cg10222534	chr19	48958894	-0.136	0.4438	0.76	0.98	KCNJ14	90.85
cg25560840	chr18	46065767	-0.1593	0.5199	0.76	0.98	KIAA0427	4.93
cg11836171	chr14	51448790	-0.1201	0.392	0.76	0.98	TRIM9	96.78
cg03148533	chrX	45610266	0.6352	2.073	0.76	0.98		81.95
cg14801593	chr5	146614393	-0.1317	0.43	0.76	0.98	STK32A	2.1
cg12313593	chr19	15619224	0.0926	0.3023	0.76	0.98	CYP4F22	4.11
cg13225358	chr19	58713902	-0.2366	0.7724	0.76	0.98	ZNF274	87.05
cg06536806	chr5	54081633	-0.3007	0.9815	0.76	0.98		79.78
cg17138869	chr17	14698477	-0.128	0.4179	0.76	0.98		93.01
cg20201475	chr3	168867307	-0.03971	0.1296	0.76	0.98	MECOM	1.76
cg25597623	chr3	50306456	0.3622	1.182	0.76	0.98	SEMA3B	23.59
cg19276318	chr12	56755499	-0.2624	0.8565	0.76	0.98	APOF	81.46
ch.1.207365939R	chr1	209299316	0.04933	0.161	0.76	0.98		2
cg06467636	chrX	150905602	-0.5913	1.93	0.76	0.98	CNGA2	42.03
cg25417766	chr19	52191468	-0.2485	0.8113	0.76	0.98		9
cg15345697	chr20	56381416	-0.2274	0.7423	0.76	0.98		27
cg08135996	chr10	96112903	-0.1612	0.5263	0.76	0.98	NOC3L	89.93
cg26853415	chr17	26127438	0.5574	1.82	0.76	0.98	NOS2	53.94
cg22886200	chr15	47533422	-0.08405	0.2744	0.76	0.98	SEMA6D	94.85
cg22226527	chr19	48823408	0.1053	0.3439	0.76	0.98	CCDC114	4.37
cg20977981	chr4	24321341	-0.122	0.3981	0.76	0.98		94.2
cg01854969	chr19	35644903	-0.04185	0.1366	0.76	0.98	FXYD5	1.44
cg19504950	chr19	2096249	0.04291	0.1401	0.76	0.98	C19orf36	2.05
cg10061592	chr15	83992347	0.4686	1.53	0.76	0.98		37.59
cg13292684	chr19	9295827	-1.207	3.941	0.76	0.98	OR7D2	64.35
cg26387956	chr15	41407860	0.05294	0.1728	0.76	0.98	INO80	2.49
cg18168448	chr1	165513716	-0.5597	1.827	0.76	0.98	LRRC52	50.13
cg04124352	chr5	33892429	0.4098	1.338	0.76	0.98	ADAMTS12	6.89
cg17444342	chr13	35701650	0.3245	1.059	0.76	0.98	NBEA	83.81
cg08210381	chr2	233984640	-0.1419	0.4631	0.76	0.98	INPP5D	93.22
cg25676786	chr19	10491363	-0.1024	0.3342	0.76	0.98	TYK2	3.97
cg13476568	chr9	96054758	0.7654	2.499	0.76	0.98	WNK2	86.09
cg12706205	chr1	26290610	0.1848	0.6033	0.76	0.98	PAFAH2	91.09
cg01321051	chr8	32342057	0.8533	2.786	0.76	0.98	NRG1	27.55
cg18929217	chr12	42326707	0.8045	2.627	0.76	0.98		37.8
cg17342302	chr12	48398320	0.04696	0.1533	0.76	0.98	COL2A1	1.83
cg04268419	chr9	124132567	0.03601	0.1176	0.76	0.98	STOM	1.37
cg10415685	chr10	115805676	-0.857	2.798	0.76	0.98	ADRB1	35.27
cg22796509	chr3	147110295	-0.567	1.851	0.76	0.98	ZIC4	36.09
cg08803144	chr2	216176550	-0.05617	0.1834	0.76	0.98	ATIC	1.91
cg08564025	chr14	99370477	-0.3358	1.096	0.76	0.98		38.29
cg15892785	chr1	6309343	0.7977	2.604	0.76	0.98	GPR153	28.57
cg21234342	chr6	46871130	-0.8197	2.676	0.76	0.98	GPR116	17.24
cg12879339	chr5	153418621	0.06505	0.2124	0.76	0.98	MFAP3	2.45
cg06668506	chr5	173735184	-0.4546	1.484	0.76	0.98		73.17
cg23941216	chr11	22702307	-0.6631	2.165	0.76	0.98	GAS2	77.49
cg09932747	chr6	31829914	-0.6459	2.109	0.76	0.98	NEU1	76.81
cg21513672	chr18	53254387	-0.8254	2.695	0.76	0.98	TCF4	15.86
cg04564589	chr15	78403609	-0.1687	0.5507	0.76	0.98	CIB2	89.14
cg01438174	chr9	130640301	0.2262	0.7387	0.76	0.98	AK1	20.07
cg24091819	chr12	131488875	0.556	1.815	0.76	0.98	GPR133	81.43
cg25195968	chr8	37470166	0.9815	3.205	0.76	0.98		53.2
cg00215483	chr12	68878137	-0.2207	0.7206	0.76	0.98		92.37
cg19050892	chr10	44805732	0.2246	0.7333	0.76	0.98		88.3
cg14861481	chr8	49469040	-0.7153	2.335	0.76	0.98	LOC101929268	32.88
cg15734540	chr7	107420132	0.1326	0.4331	0.76	0.98	SLC26A3	92.95
cg00589708	chr2	240011763	-0.0993	0.3242	0.76	0.98	HDAC4	92.38
cg17928960	chr4	7807921	-0.3207	1.047	0.76	0.98	AFAP1	76.79
cg14534144	chr13	114150007	0.8836	2.885	0.76	0.98	TMCO3	66.46
cg09628978	chr11	5324376	1.065	3.476	0.76	0.98	OR51B4	50.85
cg06873315	chrX	8769493	-0.8678	2.834	0.76	0.98	FAM9A	75.67
cg26321462	chr5	10540223	-0.1529	0.4992	0.761	0.98		94.18
cg08270804	chr16	8892216	-0.08705	0.2842	0.761	0.98	PMM2	3.97
cg22749107	chr11	64494530	-0.5378	1.756	0.761	0.98	RASGRP2	57.86
cg20844262	chr20	62367372	0.165	0.5389	0.761	0.98	ZGPAT	90.46
cg06194119	chr2	120981363	-0.06878	0.2246	0.761	0.98	TMEM185B	2.56
cg16592223	chr16	29144962	-0.541	1.767	0.761	0.98		35.68
cg22091381	chr12	52055784	-0.3461	1.13	0.761	0.98	SCN8A	46.16
cg10061722	chr6	2918416	-0.2732	0.892	0.761	0.98		72.88
cg02692383	chr3	49163637	-0.1685	0.5503	0.761	0.98	LAMB2	91.24
cg12457376	chr22	19928061	0.09465	0.3091	0.761	0.98	COMT	94.07
cg27423310	chr10	97051091	0.1674	0.5465	0.761	0.98	PDLIM1	5.1
cg03902118	chr1	234868719	-0.1989	0.6496	0.761	0.98		83.6
cg04317076	chr16	85682219	0.06768	0.221	0.761	0.98	KIAA0182	97.58
cg26375587	chr3	112935078	0.1663	0.5431	0.761	0.98	BOC	89.83
cg14962515	chr12	793302	-0.1955	0.6384	0.761	0.98		87.29
cg11856234	chr16	1464813	-0.05065	0.1654	0.761	0.98	UNKL	2.92
cg07007035	chr7	1776076	-0.5211	1.702	0.761	0.98	ELFN1	56.7
cg07580620	chr8	97924939	0.3026	0.9882	0.761	0.98	PGCP	29.31
cg17848003	chr1	3704513	-0.1317	0.4302	0.761	0.98	LRRC47	96.25
cg13030328	chr6	122174467	0.1107	0.3614	0.761	0.98		93.51
cg23362687	chr7	883564	-0.1019	0.3327	0.761	0.98	UNC84A	93.93
cg23851459	chr2	120123985	-0.249	0.813	0.761	0.98	DBI	11.75
cg20379054	chr8	23282559	-0.09752	0.3185	0.761	0.98		95.16
cg09685505	chr10	134162024	0.1321	0.4313	0.761	0.98	LRRC27	92.79
cg14203617	chr16	84157090	-0.09164	0.2993	0.761	0.98	HSDL1	94.61
cg27351624	chr6	30073747	-0.5021	1.64	0.761	0.98	TRIM31	66.76
cg04811315	chr1	201592471	0.1248	0.4076	0.761	0.98		91.83
cg17042326	chr3	73304774	0.8391	2.74	0.761	0.98		41.88
cg24279075	chr13	87744249	-0.62	2.025	0.761	0.98		25.01
cg00753593	chr9	73100412	-0.3484	1.138	0.761	0.98		70.29
cg22084004	chr2	161265754	0.3165	1.034	0.761	0.98	MIR4785	79.86
cg22627406	chr19	10958968	-0.3168	1.035	0.761	0.98	C19orf38	76.35
cg02995503	chr11	73069788	-0.1254	0.4094	0.761	0.98	ARHGEF17	91.64
cg16544956	chr7	20825634	-0.05988	0.1956	0.761	0.98	SP8	2.62
cg00435006	chr16	1877199	-0.1212	0.3959	0.761	0.98	HAGH	4.22
cg00221983	chr13	96086251	-0.357	1.166	0.761	0.98	CLDN10	84.21
cg20703261	chr6	41375153	0.6025	1.968	0.761	0.98		63.48
cg00544605	chr2	121838313	-0.4618	1.508	0.761	0.98		54.28
cg05458935	chr11	114146235	-0.3736	1.22	0.761	0.98		37.97
cg10636929	chr8	134595388	-0.477	1.558	0.761	0.98		69.27
cg17555714	chr5	150461114	-0.06604	0.2157	0.761	0.98	TNIP1	3.38
cg04478133	chr15	75365722	-0.3234	1.056	0.761	0.98		74.61
cg24315815	chr3	145969579	-0.3347	1.093	0.761	0.98	PLSCR4	84.63
cg10747483	chr19	55038290	-1.322	4.318	0.761	0.98		75.98
cg11444048	chr17	77194175	-0.5833	1.905	0.761	0.98	HRNBP3	41.98
cg00809820	chr17	80708513	0.4337	1.416	0.761	0.98	TBCD	85.5
cg20868848	chr12	100378172	-0.1009	0.3294	0.761	0.98	ANKS1B	3.71
cg19904805	chr13	70681978	-0.4974	1.625	0.761	0.98	KLHL1	60.16
cg21775245	chr3	129407548	-0.347	1.133	0.761	0.98	TMCC1	81.75
cg18215088	chr22	35782929	-0.1142	0.3731	0.761	0.98	HMOX1	94.62
cg01108219	chr3	140660457	-0.03414	0.1115	0.761	0.98	SLC25A36	1.46
cg04349266	chr6	30519905	-0.1473	0.4812	0.761	0.98	GNL1	90.9
cg15481909	chr11	3627088	0.2424	0.7917	0.761	0.98		22.7
cg02774282	chr6	109615419	0.4246	1.387	0.761	0.98	CCDC162	48.81
cg14446808	chr5	179233589	-0.1186	0.3873	0.761	0.98	SQSTM1	5.81
cg04523558	chr12	12736011	-0.2352	0.7683	0.761	0.98		22.65
cg13410390	chr1	155232677	-0.2655	0.8671	0.761	0.98	SCAMP3	71.71
cg00186383	chr16	74700943	-0.03687	0.1204	0.761	0.98	RFWD3	1.54
cg09620718	chr16	20702872	-0.3461	1.131	0.761	0.98	ACSM1	86.16
cg08905325	chr6	26034056	-0.1443	0.4712	0.761	0.98	HIST1H2AB	6.77
cg24463977	chr10	115842853	-0.184	0.601	0.761	0.98		91.99
cg25924159	chr7	91195959	0.1488	0.4861	0.761	0.98		93.42
cg00301203	chr11	118991566	-0.1589	0.5189	0.761	0.98	HINFP	7.67
cg00054639	chr2	211698619	-0.4724	1.543	0.761	0.98		17.11
cg16381797	chr5	95997312	-0.05204	0.17	0.761	0.98	CAST	2.41
cg24830314	chr6	83775579	-0.03314	0.1083	0.761	0.98	UBE2CBP	1.28
cg13584531	chr2	99280070	-0.2702	0.8826	0.761	0.98	MGAT4A	76.25
cg06846055	chr22	19885849	-0.231	0.7547	0.761	0.98	TXNRD2	81.14
cg11702856	chr11	67216649	-0.3351	1.095	0.761	0.98		84.79
cg09987596	chr2	131513705	0.0329	0.1075	0.761	0.98	FAM123C	1.55
cg22517351	chr19	17666898	-0.03865	0.1263	0.761	0.98	GLT25D1	1.97
cg04223671	chr1	201509316	0.05523	0.1804	0.761	0.98		3.59
cg10107043	chr15	96591004	-0.4479	1.463	0.761	0.98		68.16
cg14780777	chr10	465796	-0.07448	0.2433	0.761	0.98	DIP2C	95.7
cg19414569	chr1	116961131	-0.1036	0.3383	0.761	0.98	C1orf203	4.64
cg12177001	chr14	94576148	-0.3771	1.232	0.761	0.98	IFI27	76.49
cg20166685	chr6	7235444	0.1423	0.465	0.761	0.98	RREB1	94.1
cg06864431	chr1	92018950	0.8355	2.729	0.761	0.98		51.57
cg23881368	chr13	47472343	-0.436	1.424	0.761	0.98	HTR2A	78.42
cg00262850	chr5	72607530	-0.5493	1.794	0.761	0.98		42.86
cg26373949	chr5	159545806	-0.08503	0.2778	0.761	0.98	PWWP2A	4.43
cg09415148	chr2	108442124	0.4253	1.389	0.761	0.98	LOC729121	84.9
cg11004323	chr11	490558	0.2015	0.6584	0.761	0.98	PTDSS2	90.21
cg23365490	chr6	128841955	-0.03207	0.1048	0.761	0.98	PTPRK	1.27
cg21462299	chrX	135614052	0.6105	1.995	0.761	0.98	VGLL1	45.65
cg10791884	chr8	69879951	-0.7539	2.463	0.761	0.98		71.7
cg16476700	chr7	2069840	-0.08299	0.2711	0.761	0.98	MAD1L1	95.41
cg09995475	chr1	167523203	-0.1258	0.4111	0.761	0.98	CREG1	3.31
cg00525277	chr6	32064239	0.7536	2.462	0.761	0.98	TNXB	31.59
cg16063188	chr7	145331027	-0.9478	3.097	0.761	0.98		71.4
cg23369371	chr2	220118598	-0.03626	0.1185	0.761	0.98	TUBA4A	1.61
cg08328310	chr20	57918890	-0.5814	1.9	0.761	0.98		45.59
cg20825892	chr4	128886416	0.03622	0.1184	0.761	0.98	MFSD8	1.57
cg08976426	chr4	154631125	-0.1958	0.6399	0.761	0.98		8.41
cg08849601	chr2	135183637	-0.1165	0.3805	0.761	0.98	MGAT5	93.61
cg17419299	chr13	48876950	-0.2419	0.7904	0.761	0.98	RB1	87.7
cg05246521	chr10	114675512	-0.4098	1.339	0.761	0.98		58.79
cg15923101	chrX	39486229	-0.3235	1.057	0.761	0.98		76.71
cg27612129	chr16	57017595	-0.3394	1.109	0.761	0.98	CETP	43.91
cg17289076	chr2	179070944	-0.216	0.7058	0.761	0.98	OSBPL6	87.67
cg01760756	chr7	63506261	-0.8174	2.671	0.761	0.98	ZNF727	37.43
cg08678145	chr10	11116789	0.7833	2.559	0.761	0.98	CELF2	78.43
cg20314442	chr19	54356384	-0.2092	0.6834	0.761	0.98		13.85
cg15899661	chr1	221079791	-0.4698	1.535	0.761	0.98		72.92
cg09317096	chr3	196159456	-0.0868	0.2836	0.761	0.98	UBXN7	4.39
cg02651643	chr10	26461882	-0.6353	2.076	0.761	0.98	MYO3A	68.48
cg24880124	chr17	80250825	-0.03841	0.1255	0.761	0.98		1.76
cg21285383	chr16	89894308	0.1341	0.4381	0.761	0.98	SPIRE2	8.49
cg13658208	chr5	1650985	-0.5971	1.951	0.761	0.98		57.75
cg14088821	chr3	66486646	-0.3928	1.283	0.761	0.98	LRIG1	83.26
cg06765746	chr4	36055719	-0.7893	2.579	0.761	0.98		35.48
cg08851719	chr8	71316630	-0.03319	0.1085	0.761	0.98	NCOA2	1.66
cg14219449	chr1	156378402	-0.2054	0.671	0.761	0.98	C1orf61	89.22
cg24996433	chr7	150777871	0.04693	0.1534	0.761	0.98	FASTK	2.38
cg26521278	chr12	119771257	-0.5504	1.798	0.761	0.98	CCDC60	81.56
cg21435676	chr1	223402797	-0.24	0.7842	0.761	0.98	SUSD4	90.3
cg11820840	chr1	204586547	-0.4542	1.484	0.761	0.98	LRRN2	57.75
cg25104785	chr8	94107909	-0.6574	2.148	0.761	0.98		87.18
cg17051399	chr3	99764743	-0.3151	1.03	0.761	0.98	FILIP1L	14.7
cg25475289	chr2	70780384	-0.0922	0.3013	0.761	0.98	TGFA	1.78
cg25938227	chr6	26157227	-0.1262	0.4124	0.761	0.98	HIST1H2BD	3.57
cg26663651	chr7	139167960	0.03627	0.1185	0.761	0.98	KLRG2	1.61
cg02579316	chr6	126278500	-0.1001	0.327	0.761	0.98	HINT3	5.47
cg03484834	chr7	30697901	-0.4652	1.52	0.761	0.98	CRHR2	62.15
cg14114758	chr22	49141420	-0.6276	2.051	0.761	0.98	FAM19A5	40.36
cg21424782	chr20	48599531	0.04062	0.1328	0.761	0.98	SNAI1	1.5
cg09695518	chr4	157563813	0.5529	1.807	0.761	0.98		76.68
cg10697030	chr3	49164064	0.1401	0.4579	0.761	0.98	LAMB2	93.24
cg07437668	chr6	6386446	0.7369	2.408	0.761	0.98	LY86-AS1	61.63
cg24664275	chr3	169347770	-0.1772	0.5792	0.761	0.98	MECOM	91.2
cg25900312	chr12	110204235	-0.2169	0.7088	0.761	0.98	FAM222A-AS1	88.91
cg25311780	chr12	66275865	0.6243	2.04	0.761	0.98	LOC100129940	42.89
cg23418467	chr4	6729081	-0.5529	1.807	0.761	0.98		90.75
cg08919251	chr9	21695838	0.3152	1.03	0.761	0.98		82.39
cg03434660	chr17	66082213	-0.372	1.216	0.761	0.98		46.61
cg03750993	chr20	25040614	-0.2269	0.7416	0.761	0.98	ACSS1	84.74
cg12512564	chr3	186760374	-0.2294	0.7496	0.761	0.98	ST6GAL1	89.76
cg09097180	chr10	11361860	-0.6426	2.1	0.761	0.98	CELF2-AS1	63.71
cg24123854	chr3	187973091	-0.07571	0.2474	0.761	0.98	LPP	95.17
cg21674495	chr6	26331727	-0.09877	0.3228	0.761	0.98		4.23
cg13875012	chr1	11710610	-0.06417	0.2097	0.761	0.98	FBXO2	2.17
cg00914315	chr14	104741839	0.694	2.268	0.761	0.98		56.37
cg25873080	chr13	88332807	0.4486	1.466	0.761	0.98		21.85
cg25855856	chr1	28648999	-0.3645	1.191	0.761	0.98		78.43
cg25703843	chr16	1802926	-0.1244	0.4066	0.761	0.98	MAPK8IP3	94.71
cg23911417	chr1	226448825	-0.1522	0.4974	0.761	0.98	LIN9	89.02
cg16340935	chr7	2091155	-0.1798	0.5876	0.761	0.98	MAD1L1	92.5
cg15711127	chr22	21126731	0.1308	0.4276	0.761	0.98	PI4KA	94.22
cg15615586	chr6	32730040	0.7052	2.305	0.761	0.98	HLA-DQB2	48.32
cg05111603	chr4	38213171	-0.4103	1.341	0.761	0.98		71.86
cg05977333	chr16	86029348	-1.807	5.905	0.761	0.98		61.77
cg07920739	chr12	102271195	0.03453	0.1129	0.761	0.98	DRAM1	1.36
cg13294136	chr14	99478772	0.6425	2.1	0.761	0.98		58.14
cg14514639	chr3	194425083	-0.09835	0.3215	0.761	0.98		95.14
cg11377933	chr16	72007979	-0.1261	0.4123	0.761	0.98	PKD1L3	94.16
cg18920984	chr6	41749803	0.35	1.144	0.761	0.98	PRICKLE4	78.48
cg04116071	chr15	75308941	0.09777	0.3195	0.761	0.98	SCAMP5	94.43
cg12202913	chr19	12846618	-0.2853	0.9324	0.761	0.98	C19orf43	82.07
cg12437013	chr13	114161939	0.163	0.5327	0.761	0.98	TMCO3	92.71
cg12545949	chr6	71571446	0.3224	1.054	0.761	0.98	SMAP1	82.31
cg24706932	chr2	113342101	-0.1833	0.5991	0.761	0.98	CHCHD5	1.95
cg21721718	chr6	106317844	-0.3607	1.179	0.761	0.98		30.52
cg23573129	chr22	19751148	-0.3233	1.057	0.761	0.98	TBX1	80.46
cg26082400	chr2	178483837	0.07594	0.2482	0.761	0.98	TTC30A	2.35
cg09524179	chr18	10685729	0.2787	0.9108	0.761	0.98	PIEZO2	92.18
cg03352717	chr16	679927	-0.5005	1.636	0.761	0.98	WFIKKN1	46.33
cg02639927	chr1	77334748	-0.6043	1.975	0.761	0.98	ST6GALNAC5	18.13
cg03648483	chr1	25072800	-0.1512	0.4943	0.761	0.98	CLIC4	8.23
cg03183738	chr8	74791574	-0.06074	0.1985	0.761	0.98	UBE2W	2.67
cg07647726	chr13	109149171	-0.7033	2.299	0.761	0.98		17.16
cg17290733	chr5	142440972	-0.6769	2.212	0.761	0.98	ARHGAP26	44.15
cg04986743	chr2	239936567	0.3895	1.273	0.761	0.98		37.54
cg24210523	chr17	35062671	0.1856	0.6068	0.761	0.98		8.08
cg15830509	chr12	54367008	0.4182	1.367	0.761	0.98	HOXC11	17.83
cg25657734	chr3	58519203	-0.3893	1.273	0.761	0.98	ACOX2	66.14
cg17429424	chr5	172197911	-0.07489	0.2448	0.761	0.98	DUSP1	3.15
cg26369178	chr2	11627270	-0.3264	1.067	0.761	0.98		84.51
cg00903704	chr1	167694127	-0.4458	1.457	0.761	0.98	MPZL1	56.93
cg10129665	chr12	54133618	-0.5546	1.813	0.761	0.98		33.72
cg20696875	chr1	10532178	0.1061	0.3468	0.761	0.98	DFFA	4.03
cg24324572	chr11	43876846	-0.0981	0.3207	0.761	0.98	HSD17B12	93.42
cg08740088	chr10	60532792	0.3186	1.042	0.761	0.98	BICC1	85.18
cg25144696	chr12	77459591	-0.03154	0.1031	0.761	0.98	E2F7	1.53
cg26482757	chr15	85999002	-0.3325	1.087	0.761	0.98	AKAP13	79.41
cg03656483	chr22	41490340	-0.08382	0.274	0.761	0.98	EP300	3.74
cg04928162	chr10	34627146	0.1392	0.4552	0.761	0.98	PARD3	93.1
cg19182353	chr11	118479428	-0.09787	0.3199	0.761	0.98	PHLDB1	5.24
cg21028671	chr7	2029240	0.253	0.8271	0.761	0.98	MAD1L1	84.32
cg00042059	chr2	55087588	0.3166	1.035	0.761	0.98	EML6	20.32
cg21288670	chr8	144716019	-0.1901	0.6214	0.761	0.98		88.49
cg19253333	chr1	25295652	-0.2374	0.776	0.761	0.98		29.53
cg01620701	chr15	75953954	0.5959	1.948	0.761	0.98		62.31
cg03057543	chr11	94783515	-0.2965	0.9692	0.761	0.98		91.86
cg00116430	chr1	94188268	-0.2682	0.8766	0.761	0.98		83.71
cg04625346	chr16	67439320	-0.2723	0.8903	0.761	0.98	ZDHHC1	51.08
cg26220185	chr7	1894574	-0.284	0.9286	0.761	0.98	MAD1L1	81.47
cg11924806	chr4	41875875	-0.4999	1.634	0.761	0.98		41.26
cg26617611	chr8	23429264	0.1157	0.3782	0.761	0.98	SLC25A37	94.07
cg23149492	chr20	34330278	-0.03647	0.1192	0.761	0.98	RBM39	1.55
cg20713898	chr8	124780851	0.04784	0.1564	0.761	0.98	FAM91A1	2.05
cg08296037	chr16	1584118	0.2789	0.9119	0.761	0.98	IFT140	70.77
cg03367356	chr12	103633300	1.056	3.452	0.761	0.98	C12orf42	44.08
cg10285526	chr16	34787199	0.8328	2.723	0.761	0.98		9.7
cg02787852	chr16	27414536	-1.239	4.051	0.761	0.98	IL21R	65.43
cg21167810	chr1	11436051	-0.2495	0.8155	0.761	0.98		32.61
cg14669114	chr19	30458796	-0.2346	0.767	0.761	0.98	URI1	84.9
cg06403156	chr10	1651293	-0.7634	2.496	0.761	0.98	ADARB2	45.92
cg14256170	chr3	13009331	0.04298	0.1405	0.761	0.98	IQSEC1	2.07
cg13752161	chrX	9935048	0.7386	2.415	0.761	0.98	CLDN34	62.58
cg24202000	chr8	129551766	-0.08347	0.2729	0.761	0.98	LINC00824	94.55
cg07530359	chr3	4554673	-0.5767	1.885	0.761	0.98	ITPR1	76.1
cg17807913	chr5	176525355	-0.1402	0.4583	0.761	0.98		92.03
cg18384097	chr1	202129566	-0.1398	0.457	0.761	0.98	PTPN7	93.09
cg22620071	chr5	113142754	-0.534	1.746	0.761	0.98		34.91
cg04318215	chr9	131589467	0.5641	1.844	0.761	0.98	C9orf114	87.18
cg18649228	chr12	88536138	0.04029	0.1317	0.761	0.98	TMTC3	1.53
cg01534464	chr2	133361903	-0.7123	2.329	0.761	0.98	GPR39	58.8
cg03881711	chr4	118497266	0.1035	0.3385	0.761	0.98		95.96
cg21830821	chr15	52475339	0.1381	0.4515	0.761	0.98	GNB5	91.81
cg05292018	chr4	154213836	-0.08356	0.2732	0.761	0.98	TRIM2	94.19
cg01555560	chr6	165958729	0.3194	1.044	0.761	0.98	PDE10A	88.53
cg03110715	chr3	137665512	-0.1882	0.6155	0.761	0.98		6.75
cg05157272	chr1	246862256	-0.3704	1.211	0.761	0.98		74.88
cg25044651	chr5	115298720	1.039	3.396	0.761	0.98	LVRN	29.25
cg02593082	chr19	11616670	-0.03663	0.1198	0.761	0.98	ZNF653	1.62
cg15694879	chr1	55181971	-0.07002	0.2289	0.761	0.98	TTC4	3.41
cg07989501	chr12	53835350	0.03751	0.1227	0.761	0.98	PRR13	1.64
cg20858727	chr13	50095319	-0.1212	0.3962	0.761	0.98	PHF11	92.92
cg16885824	chr22	39810029	0.1949	0.6372	0.761	0.98	TAB1	88.29
cg18203044	chr15	95908163	-0.09615	0.3144	0.761	0.98		94.79
cg10045925	chr2	64419471	-0.2078	0.6794	0.761	0.98	LINC00309	88.23
cg26251599	chr13	67722165	-0.8964	2.931	0.761	0.98	PCDH9	44.08
cg26134320	chr6	30880177	-0.07651	0.2502	0.761	0.98	GTF2H4	95.68
cg23547017	chr2	177030171	-0.5612	1.835	0.761	0.98	HOXD3	48.5
cg03386156	chr18	66381799	-0.1167	0.3814	0.761	0.98	CCDC102B	3.15
cg13348944	chr11	118047121	0.4765	1.558	0.761	0.98	SCN2B	22.76
cg08191434	chr13	113526065	-0.5067	1.657	0.761	0.98	ATP11A	50.47
cg09171882	chr12	75874499	-0.597	1.952	0.761	0.98	GLIPR1	42.4
cg04443870	chr21	46321415	0.2019	0.6603	0.761	0.98	ITGB2	51.27
cg22329265	chr20	30433405	-0.3012	0.985	0.761	0.98	FOXS1	48.48
cg11502784	chr6	28863414	-0.03874	0.1267	0.761	0.98		2.09
cg05121697	chr12	12870032	-0.05096	0.1666	0.761	0.98	CDKN1B	2.43
cg23651625	chr10	33995963	-0.3972	1.299	0.761	0.98		68.41
cg24661184	chr7	47416959	0.3603	1.178	0.761	0.98	TNS3	71.14
cg07056556	chr3	167452879	0.0917	0.2999	0.761	0.98	PDCD10	3.86
cg24289134	chr17	72254765	-0.3773	1.234	0.761	0.98	TTYH2	37.61
cg06375217	chr17	7738487	-0.07291	0.2384	0.761	0.98		3.73
cg19795482	chr10	44070149	0.05585	0.1826	0.761	0.98	ZNF239	3.69
cg01285914	chr9	130030133	-0.1678	0.5487	0.761	0.98	GARNL3	88.6
cg22194495	chr19	34412377	0.7304	2.389	0.761	0.98		47.98
cg03016189	chr15	75744035	0.04356	0.1425	0.761	0.98	SIN3A	1.93
cg22342477	chrX	142209397	1.2	3.925	0.761	0.98		67.51
cg16537749	chr17	59668583	0.2931	0.9584	0.761	0.98	NACA2	93.03
cg00378994	chrX	73070442	-0.3992	1.305	0.761	0.98	XIST	20.44
cg17174836	chr3	101540493	-0.1908	0.6239	0.761	0.98	FAM55C	91.07
cg04692802	chrX	44797162	0.1368	0.4474	0.761	0.98	KDM6A	93.22
cg06178315	chr1	3774858	-0.2613	0.8545	0.761	0.98	KIAA0562	28.08
cg21536734	chr5	35355272	-0.4483	1.466	0.761	0.98		57.49
cg03093398	chr4	76598524	0.06961	0.2277	0.761	0.98	G3BP2	2.03
cg02684603	chr4	89445054	0.05059	0.1654	0.761	0.98	PIGY	2.04
cg02806289	chr14	96722008	0.4048	1.324	0.761	0.98	BDKRB1	44.82
cg12878228	chr7	142456124	0.3197	1.046	0.761	0.98	PRSS1	33.85
cg09185754	chr10	1095081	-0.09316	0.3047	0.761	0.98	IDI1	4.01
cg27413632	chr3	63963913	-0.2152	0.7036	0.761	0.98	ATXN7	88.37
cg24260714	chr1	113051331	0.08033	0.2627	0.761	0.98	WNT2B	3.91
cg05431863	chr3	100922492	-0.7014	2.294	0.761	0.98		42.96
cg03221698	chr11	129769054	-0.1236	0.4043	0.761	0.98		94.68
cg02610438	chr9	73424620	1.289	4.217	0.761	0.98	TRPM3	56.21
cg26945241	chr2	66185442	-0.5729	1.874	0.761	0.98		45.71
cg20128747	chr6	6367207	-0.4738	1.55	0.761	0.98	LY86-AS1	71.07
cg04201058	chrX	20227004	0.2637	0.8625	0.761	0.98	RPS6KA3	89.42
cg02171859	chr7	853441	-0.3066	1.003	0.761	0.98		82.29
cg06020164	chr15	40577325	0.325	1.063	0.761	0.98		63.36
cg25345647	chr6	52227123	-0.1072	0.3504	0.761	0.98	PAQR8	3.85
cg20702483	chr2	203738134	-0.1023	0.3344	0.761	0.98	ICA1L	93.82
cg15868237	chr2	232826200	0.06684	0.2186	0.761	0.98	DIS3L2	2.79
cg01453441	chr2	192015753	-0.04764	0.1558	0.761	0.98	STAT4	1.76
cg24171152	chr12	90051243	-0.1263	0.4129	0.761	0.98	ATP2B1	93.78
cg15644191	chr8	42948687	-0.03193	0.1044	0.761	0.98	SGK196	1.24
cg06127205	chr11	86634889	0.5856	1.915	0.761	0.98	PRSS23	68.9
cg26629639	chr19	28268774	-0.5378	1.759	0.761	0.98		52.77
cg19899066	chr11	72451858	-0.1594	0.5214	0.761	0.98	ARAP1	92.76
cg07513820	chr20	47894984	0.0447	0.1462	0.761	0.98	C20orf199	2.16
cg08264885	chr8	22103537	-0.3112	1.018	0.761	0.98	POLR3D	12.86
cg23965551	chr5	112312497	0.04396	0.1438	0.761	0.98	DCP2	2.13
cg02517932	chr7	148893230	0.03295	0.1078	0.761	0.98	ZNF282	1.28
cg23118721	chr8	94133100	0.6703	2.192	0.761	0.98		64.06
cg13189718	chr4	24662290	-0.1923	0.629	0.761	0.98		89.83
cg01595325	chr16	25706401	-0.3015	0.9861	0.761	0.98	HS3ST4	23.65
cg05809734	chr21	45079336	0.04377	0.1432	0.761	0.98	HSF2BP	2.3
cg10388998	chr1	35253376	-0.986	3.225	0.761	0.98		49.67
cg16886625	chr14	37641978	-0.8842	2.892	0.761	0.98	SLC25A21-AS1	49.65
cg17242608	chr13	100636740	-0.9382	3.069	0.761	0.98	ZIC2	26.35
cg25897440	chr21	47878993	-0.02976	0.09735	0.761	0.98	DIP2A	1.12
cg00500027	chr2	26701355	-0.3361	1.099	0.761	0.98	OTOF	71.14
cg10517319	chr2	227660451	0.4003	1.309	0.761	0.98	IRS1	66.15
cg18647449	chr10	134730222	-0.5356	1.752	0.761	0.98		42.48
cg20922775	chr1	166982516	-0.3465	1.133	0.761	0.98	MAEL	34.03
cg13947310	chr7	132123957	-0.5429	1.776	0.761	0.98	PLXNA4	70.61
cg06954761	chr6	33601863	-0.1503	0.4915	0.761	0.98	ITPR3	5.45
cg23537193	chr12	39300744	-0.07916	0.2589	0.761	0.98	CPNE8	3.59
cg27261219	chr12	51236638	-0.2919	0.955	0.761	0.98	TMPRSS12	38.41
cg25988603	chr5	149784337	-0.2534	0.829	0.761	0.98	CD74	81.02
cg01667634	chr6	31860439	0.1825	0.5971	0.761	0.98	EHMT2	86.03
cg08359855	chr12	24510637	0.5747	1.88	0.761	0.98	SOX5	57.22
cg15517836	chr2	114647352	0.0732	0.2395	0.761	0.98	ACTR3	2.34
cg18532363	chr13	92284386	-0.3578	1.17	0.761	0.98	GPC5	22.02
cg06092834	chr18	11908320	0.05728	0.1874	0.761	0.98	MPPE1	2.59
cg25852223	chr5	40775272	0.1557	0.5093	0.761	0.98	PRKAA1	89.16
cg10190161	chr2	172778811	0.05586	0.1827	0.761	0.98	HAT1	2.41
cg19303619	chr12	115121047	-0.09714	0.3178	0.761	0.98	TBX3	6.18
cg09537621	chr13	114189998	-0.1573	0.5147	0.761	0.98	TMCO3	89.4
cg10361192	chr4	74474779	0.3267	1.069	0.761	0.98	RASSF6	82.4
cg01063178	chr1	151763548	-0.06824	0.2232	0.761	0.98	TDRKH	2.6
cg04640038	chr11	27776415	0.5528	1.808	0.761	0.98		70.92
cg24943736	chr17	53470397	0.1672	0.5468	0.761	0.98	MMD	92.85
cg04317648	chr1	8485376	-0.3272	1.071	0.761	0.98	LOC102724552	81.43
cg06383709	chr16	26148977	-0.8403	2.749	0.761	0.98	HS3ST4	46
cg06924878	chr6	33134045	-0.2964	0.9695	0.761	0.98	COL11A2	42.53
cg01641286	chr2	10483916	0.2295	0.7508	0.761	0.98	HPCAL1	90.83
cg12098919	chr1	231010563	0.07911	0.2588	0.761	0.98	LOC101927604	93.84
cg12076684	chr3	5253830	0.2028	0.6635	0.761	0.98	EDEM1	90.15
cg01916664	chr17	78113354	-0.6463	2.114	0.761	0.98	EIF4A3	67.76
cg17573603	chr5	112312388	-0.09428	0.3084	0.761	0.98	DCP2	3.73
cg03706056	chr21	37437565	2.137	6.992	0.761	0.98	SETD4	45.65
cg09021609	chr12	31058716	0.1709	0.5592	0.761	0.98		89
cg26651722	chr1	1389888	-0.2299	0.752	0.761	0.98	ATAD3C	79.69
cg02036494	chr9	130467986	-0.1723	0.5638	0.761	0.98	C9orf117	89.04
cg06053173	chr3	140696586	-0.07168	0.2345	0.761	0.98	SLC25A36	96.88
cg03109310	chr6	169539462	-0.7376	2.413	0.761	0.98		58.91
cg02939216	chrX	22290484	0.2973	0.9725	0.761	0.98	ZNF645	85.85
cg13173909	chr2	128848815	0.04677	0.153	0.761	0.98	UGGT1	2.27
cg05691475	chr1	188747861	0.23	0.7525	0.761	0.98		88.45
cg07178877	chr13	114879659	0.9239	3.023	0.761	0.98	RASA3	62.58
cg17183723	chr8	99057617	-0.04715	0.1543	0.761	0.98	RPL30	2.1
cg09812334	chr11	111167466	-0.2317	0.7579	0.761	0.98	COLCA1	90.66
cg01700921	chr12	120501551	-0.2686	0.8787	0.761	0.98	CCDC64	69.43
cg04770364	chr12	120127985	-0.224	0.7328	0.761	0.98	CIT	78.55
cg14102550	chr6	146285286	0.05487	0.1795	0.761	0.98	SHPRH	2.61
cg13588355	chr5	126998388	0.5503	1.8	0.761	0.98		62.46
cg17466026	chr7	95933161	-0.2808	0.9187	0.761	0.98	SLC25A13	64.97
cg09856474	chr22	22590391	-0.4417	1.445	0.761	0.98		30.12
cg18222500	chr17	143285	-0.7107	2.325	0.761	0.98	RPH3AL	30.02
cg10259004	chr20	35171919	-0.3417	1.118	0.761	0.98	MYL9	77.43
cg27434627	chr11	128502791	0.1934	0.6327	0.761	0.98		91.07
cg24865802	chr22	42084920	-0.05361	0.1754	0.761	0.98	NHP2L1	2.31
cg13092397	chr18	36924064	1.763	5.768	0.761	0.98	LINC00669	77.8
cg08051728	chr2	240582281	0.496	1.623	0.761	0.98		51.7
cg17165841	chr2	207507001	-0.6452	2.111	0.761	0.98	LOC200726	53.1
cg23360656	chr17	78221407	0.3864	1.264	0.761	0.98	SLC26A11	85.18
cg13452140	chr1	45072762	-0.287	0.939	0.761	0.98	RNF220	37.49
cg03323946	chr10	114874658	-0.3063	1.002	0.761	0.98	TCF7L2	85.66
cg06016644	chr2	218142235	-0.1294	0.4234	0.761	0.98		93.4
cg05999191	chr8	99129483	-0.03076	0.1006	0.761	0.98	POP1	1.25
cg00399441	chr13	23899029	0.7662	2.507	0.761	0.98	SGCG	74.25
cg00086113	chr15	75760823	-0.183	0.5989	0.761	0.98	PTPN9	90.41
cg27264993	chr6	33084608	-0.7694	2.517	0.761	0.98	HLA-DPB2	18.16
cg00816039	chr17	7461272	0.327	1.07	0.761	0.98	TNFSF13	77.69
cg01059295	chr4	189552677	0.8818	2.885	0.761	0.98		48.72
cg25565276	chr2	223520875	0.2642	0.8646	0.761	0.98	FARSB	6.65
cg00707777	chr3	53290340	-0.2255	0.738	0.761	0.98	TKT	37.64
cg18301062	chr7	68915809	-0.3602	1.178	0.761	0.98		72.21
cg00760390	chr18	61004089	0.2866	0.9377	0.761	0.98	KDSR	21.07
cg21242631	chr5	95485498	-0.4201	1.375	0.761	0.98	LOC101929710	49.56
cg14675218	chr4	7201356	-0.3727	1.22	0.761	0.98	SORCS2	39.45
cg05331290	chr19	49533770	-0.5104	1.67	0.761	0.98	CGB2	60.46
cg23070026	chr3	64672542	0.04342	0.1421	0.761	0.98	ADAMTS9	2.31
cg27146849	chr21	40242294	0.1388	0.4543	0.761	0.98		91.66
cg01089385	chr10	3939127	-0.1552	0.508	0.761	0.98		91.35
cg04925086	chr6	43590853	-0.1735	0.5679	0.761	0.98	GTPBP2	92.89
cg15188874	chr3	58482376	-0.3625	1.186	0.761	0.98	KCTD6	71.91
cg01795660	chr16	30024074	-0.2337	0.7647	0.761	0.98		77.65
cg21895262	chr1	100731806	-0.09157	0.2997	0.761	0.98	RTCA	3.69
cg21215461	chr1	94095267	0.08003	0.2619	0.761	0.98	BCAR3	4.51
cg06735406	chr12	112204512	0.03417	0.1118	0.761	0.98	ALDH2	1.21
cg18582233	chr9	99212360	-0.03244	0.1062	0.761	0.98	HABP4	1.69
cg12942257	chr3	183997855	-0.514	1.682	0.761	0.98	ECE2	57.31
cg02082887	chr17	37820361	0.2224	0.7279	0.761	0.98	TCAP	36.05
cg13981729	chr10	108991216	-0.8785	2.875	0.761	0.98		51.21
cg07018389	chr5	172195678	-0.7396	2.42	0.761	0.98	DUSP1	32.74
cg17575721	chr8	9957329	-0.7974	2.61	0.761	0.98	MSRA	72.6
cg01567828	chr12	66234950	0.4884	1.598	0.761	0.98	HMGA2	42.89
cg27495223	chr3	14758289	0.6489	2.123	0.761	0.98	C3orf20	55.54
cg05127855	chrX	147681181	-0.3152	1.031	0.761	0.98	AFF2	80.01
cg26687662	chr17	65878974	-0.1314	0.4299	0.761	0.98	BPTF	93.21
cg24637308	chr11	6592297	-0.8523	2.789	0.761	0.98	DNHD1	76.48
cg21184495	chr17	30677090	0.1259	0.4119	0.761	0.98	ZNF207	3.62
cg08849938	chr19	57791810	-0.03316	0.1085	0.761	0.98	ZNF460	1.67
cg25481666	chr9	130609557	-0.4506	1.475	0.761	0.98	ENG	46.42
cg14578358	chr9	140001730	-0.1477	0.4834	0.761	0.98	MAN1B1	86.48
cg17405253	chr1	212965100	-0.1013	0.3314	0.761	0.98	TATDN3	4.46
cg23942064	chr17	4089210	0.2242	0.7336	0.761	0.98	ANKFY1	88.16
cg26363065	chr4	6643156	-0.1176	0.3848	0.761	0.98	MRFAP1	4.07
cg27271513	chr3	38206730	-0.03456	0.1131	0.761	0.98	OXSR1	1.75
cg10281081	chr6	141486006	-0.5392	1.765	0.761	0.98		73.37
cg12647423	chr3	57144201	-0.5871	1.921	0.761	0.98	IL17RD	41.71
cg26256153	chr8	134585146	0.1776	0.5812	0.761	0.98	ST3GAL1	5.51
cg00591406	chr2	214014920	0.1243	0.4067	0.761	0.98	IKZF2	4.44
cg22913983	chr10	120230795	0.5561	1.82	0.761	0.98		54.01
cg17373554	chr5	72594735	-0.5237	1.714	0.761	0.98		8.79
cg05719742	chr10	77032059	0.1678	0.5492	0.761	0.98		87.33
cg21712019	chr19	50316342	-0.03969	0.1299	0.761	0.98	FUZ	2.03
cg25745154	chr17	40493923	-0.2634	0.8621	0.761	0.98	STAT3	76.87
cg00275689	chr22	27728138	-0.5597	1.832	0.761	0.98		26.04
cg07885289	chr17	35294595	-0.03333	0.1091	0.761	0.98	LHX1	1.66
cg24038058	chr6	1611745	0.2163	0.7079	0.761	0.98	FOXC1	6.95
cg17014292	chr8	11280085	-0.8579	2.808	0.761	0.98	FAM167A	65.4
cg26537814	chr10	48490450	-0.4266	1.396	0.761	0.98		52.06
cg25594390	chr14	67826800	-0.05625	0.1841	0.761	0.98	EIF2S1	2.05
cg26677602	chr1	167035992	0.06623	0.2168	0.761	0.98	GPA33	2.91
cg07391509	chrX	100105329	-0.2701	0.884	0.761	0.98	NOX1	75.51
cg15920900	chr1	175191072	0.1526	0.4995	0.761	0.98		6.21
cg02380802	chr16	53407808	-0.3817	1.249	0.761	0.98		14.69
cg13673659	chr1	40723876	-0.03425	0.1121	0.761	0.98	ZMPSTE24	1.72
cg25560333	chr10	11060104	-0.1007	0.3295	0.761	0.98	CUGBP2	3.56
cg07391985	chr2	219233678	0.3111	1.018	0.761	0.98	CATIP-AS1	35.94
cg20945253	chr2	157189510	0.03944	0.1291	0.761	0.98	NR4A2	1.74
cg26539736	chr2	10666585	0.696	2.278	0.761	0.98		42.39
cg02028216	chr5	94330872	-0.3497	1.145	0.761	0.98	MCTP1	86.49
cg27548245	chr12	1803843	-0.09171	0.3002	0.761	0.98	ADIPOR2	93.87
cg04499580	chr20	6057887	-0.3228	1.056	0.761	0.98	FERMT1	79.97
cg17328165	chr10	105319900	0.3106	1.017	0.761	0.98	NEURL1	82.61
cg11296110	chr1	1690811	-0.3088	1.011	0.761	0.98	NADK	82.11
cg16862838	chr15	77224587	-0.1732	0.5669	0.761	0.98	RCN2	6.38
cg10363271	chr1	173909842	-0.1132	0.3705	0.761	0.98	RC3H1	93.21
cg15265384	chr19	7410716	0.3893	1.274	0.761	0.98		47.02
cg01249047	chrX	152617243	0.4648	1.521	0.761	0.98	ZNF275	85.44
cg18787541	chr3	71623681	-0.1988	0.6506	0.761	0.98	FOXP1	86.8
cg11390947	chr19	8755121	-0.2766	0.9055	0.761	0.98		23.55
cg04730882	chr2	176986535	-0.6024	1.972	0.761	0.98	HOXD9	63.79
cg15984997	chr19	36253202	-0.1084	0.3547	0.761	0.98	C19orf55	92.76
cg22716958	chr20	39386140	-0.3428	1.122	0.761	0.98		22.75
cg02754186	chr5	56992863	0.3318	1.086	0.761	0.98		84.53
cg21310499	chr21	34863825	-0.05461	0.1788	0.761	0.98	DNAJC28	2.56
cg11472981	chr2	166740511	-0.11	0.3601	0.761	0.98	TTC21B	92.54
cg01710708	chr5	105881313	-0.4156	1.361	0.761	0.98		70.37
cg20740024	chr11	35303612	-0.3431	1.123	0.761	0.98	SLC1A2	85.07
cg05516140	chr2	8977683	-0.03785	0.1239	0.761	0.98	KIDINS220	1.66
cg21166380	chr13	39565478	0.3141	1.028	0.761	0.98	STOML3	84.29
cg14970515	chr17	77816034	-0.3898	1.276	0.761	0.98		73.44
cg25690537	chr19	30022536	0.4489	1.469	0.761	0.98	VSTM2B	38.97
cg10225408	chr8	575774	-0.3911	1.28	0.761	0.98		53.36
cg23331762	chr2	42010476	0.2511	0.8221	0.761	0.98		92.44
cg03324138	chr1	2250410	-0.3578	1.171	0.761	0.98		67.15
cg20048602	chr1	1310743	0.1652	0.5407	0.761	0.98	AURKAIP1	5.53
cg07566050	chr1	160174755	-0.1412	0.4624	0.761	0.98	PEA15	91.42
cg05213790	chr17	17090686	0.1626	0.5321	0.761	0.98	MPRIP	20.69
cg22401375	chr19	40031200	-0.2699	0.8835	0.761	0.98	EID2	19.21
cg23039201	chr2	27851887	0.05039	0.165	0.761	0.98	GPN1	2.1
cg04725743	chr2	99061746	0.03689	0.1208	0.761	0.98	INPP4A	1.7
