## Supplemental Tables for "Prenatal vitamin intake in first month of pregnancy and DNA methylation in cord blood and placenta in two prospective cohorts": Supplemental Table 2 - MARBLES Placenta Single Site Results.csv (part 40 of 51)

	chr	pos	DNAm_diff	sd	P.Value	adj.P.Val	gene	AveDNAm
cg25462355	chr2	167484416	0.8686	2.843	0.761	0.98		67.34
cg14015285	chr3	155027875	-0.1766	0.5781	0.761	0.98		93.09
cg06874109	chr1	65772571	-0.1865	0.6104	0.761	0.98	DNAJC6	88.62
ch.8.1357995R	chr8	62768578	-0.09181	0.3005	0.761	0.98		4.9
cg24364640	chr4	154265264	-0.1664	0.5446	0.761	0.98	MND1	89.27
cg05987686	chr11	55797190	-1.298	4.249	0.761	0.98	OR5AS1	59.89
cg19392326	chr3	12630135	0.1575	0.5155	0.761	0.98	RAF1	89.69
cg13664963	chr18	77908762	0.09713	0.318	0.761	0.98	LOC100130522	91.73
cg18550857	chr8	49042632	-0.1316	0.4308	0.761	0.98		90.61
cg14878767	chr8	30649969	-0.2921	0.9561	0.761	0.98	PPP2CB	74.22
cg00697979	chr16	84538428	-0.03703	0.1212	0.761	0.98	KIAA1609	1.72
cg06579547	chr17	76922183	-0.4712	1.543	0.761	0.98	TIMP2	30.92
cg11452804	chr14	23451872	0.06022	0.1971	0.761	0.98	AJUBA	2.7
cg03214715	chr12	57873176	0.4433	1.451	0.761	0.98	ARHGAP9	57.08
cg20193104	chr6	31588802	0.04401	0.1441	0.761	0.98	BAT2	2.21
cg11383894	chr16	12660858	-0.2509	0.8215	0.761	0.98	SNX29	90.5
cg24247495	chr22	38903700	-0.1024	0.3354	0.761	0.98	DDX17	95.28
cg12438044	chr5	81276552	0.1969	0.6447	0.761	0.98	ATG10	91.27
cg18794622	chr2	240986437	0.3021	0.989	0.761	0.98	OR6B3	87.89
cg04044836	chr2	37179041	0.1992	0.6523	0.761	0.98	STRN	87.06
cg26147509	chr10	73857648	-0.2362	0.7733	0.761	0.98	ASCC1	87.42
cg13705616	chr11	70415493	-0.03759	0.1231	0.761	0.98	SHANK2	98.64
cg11591794	chr16	22386016	-0.03645	0.1193	0.761	0.98	CDR2	1.35
cg07367300	chr15	74220420	-0.1846	0.6045	0.761	0.98	LOXL1-AS1	8.68
cg01945793	chr7	10979586	-0.02986	0.09776	0.761	0.98	NDUFA4	1.05
cg12884780	chr1	3078148	-0.5051	1.654	0.761	0.98	PRDM16	37.13
cg24351694	chr8	144655447	-0.2351	0.7699	0.761	0.98	C8orf73	20.32
cg10274403	chr16	84178812	-0.0404	0.1323	0.761	0.98	LRRC50	2.04
cg20167539	chr6	161995302	-0.4376	1.433	0.761	0.98	PARK2	87.86
cg23678070	chr7	75831205	0.03583	0.1173	0.761	0.98	SRRM3	1.6
cg20924858	chr6	129747513	-0.3661	1.199	0.761	0.98	LAMA2	68.52
cg10832068	chr2	197583861	-0.3172	1.039	0.761	0.98	CCDC150	73.32
cg17677032	chr7	129410427	-0.1401	0.4587	0.761	0.98	MIR182	90.75
cg02154003	chr9	33364060	-0.2784	0.9116	0.761	0.98	NFX1	82.62
cg16989443	chr1	1849195	0.1246	0.4081	0.761	0.98	TMEM52	93.37
cg23640964	chr16	1115091	-0.2171	0.711	0.761	0.98	SSTR5-AS1	20.57
cg19258310	chr11	13951237	0.3382	1.107	0.761	0.98		39.91
cg17775336	chr8	102671833	-0.1173	0.3842	0.761	0.98	GRHL2	93.8
cg19620333	chr15	81596332	-0.2701	0.8844	0.761	0.98	IL16	32.21
cg11679124	chr10	14058944	-0.3349	1.097	0.761	0.98	FRMD4A	38.9
cg03317451	chr5	54512961	-0.3303	1.082	0.761	0.98		84.8
cg25874391	chr1	147326081	-0.2909	0.9525	0.761	0.98		75.27
cg01643763	chr1	9793553	-0.1751	0.5734	0.761	0.98	CLSTN1	90.48
cg20695993	chrX	99890228	-0.33	1.08	0.761	0.98	TSPAN6	75.67
cg20582588	chr7	140098262	0.04112	0.1346	0.761	0.98	SLC37A3	1.81
cg10314470	chr1	174925430	-0.1725	0.5648	0.761	0.98	RABGAP1L	91.16
cg15990239	chr3	122843126	-0.2583	0.8458	0.761	0.98	PDIA5	80.69
cg04221388	chr5	167689716	-0.1411	0.4621	0.761	0.98	ODZ2	93.33
cg25435338	chr11	68193570	0.03872	0.1268	0.761	0.98	LRP5	98.57
cg03478846	chr17	7310570	-0.282	0.9233	0.761	0.98	NLGN2	80.51
cg22923409	chr10	13749245	-0.1589	0.5203	0.761	0.98	FRMD4A	6.76
cg00351930	chr10	31607699	-0.09587	0.3139	0.761	0.98	ZEB1	4.76
cg04263379	chr3	195957767	-0.2419	0.7921	0.761	0.98	SLC51A	87.88
cg26226511	chr18	43652454	0.2787	0.9127	0.761	0.98	PSTPIP2	4.09
cg10958432	chr1	76802689	-0.5833	1.91	0.761	0.98	ST6GALNAC3	52.34
cg26891362	chr2	216995507	-0.2113	0.692	0.761	0.98	XRCC5	91.27
cg10652956	chr10	44144380	-0.03293	0.1078	0.761	0.98	ZNF32	1.46
cg20643237	chr19	39903614	-0.1217	0.3986	0.761	0.98	PLEKHG2	4.29
cg00474080	chr6	30923243	0.06678	0.2187	0.761	0.98		2.5
cg20289988	chr1	61547758	0.08599	0.2816	0.761	0.98	NFIA	4.11
cg09847584	chr12	131002386	-0.4463	1.461	0.761	0.98	RIMBP2	83.08
cg25443189	chr4	147166659	0.2158	0.7066	0.761	0.98		17.52
cg24197781	chr1	188355450	-0.5322	1.743	0.761	0.98		27.04
cg07786535	chr9	110166722	-0.2816	0.9221	0.761	0.98		78.14
cg00837783	chr2	210335358	0.4986	1.633	0.761	0.98	MAP2	76.06
cg04181892	chr2	54936027	0.4086	1.338	0.761	0.98		79.84
cg07650009	chr15	56112297	-0.1757	0.5753	0.761	0.98		92.35
cg24007376	chr13	51275033	-0.1609	0.5268	0.761	0.98		89.1
cg05349952	chr22	47097600	0.2621	0.8583	0.761	0.98	CERK	91.86
cg00798554	chr3	195619562	0.4398	1.44	0.761	0.98	TNK2	66.09
cg13460057	chr9	123605234	0.07331	0.2401	0.761	0.98	PSMD5	2.09
cg09963962	chr11	64812414	0.1676	0.5487	0.761	0.98	NAALADL1	92.65
cg18526861	chr17	73257861	-0.1482	0.4852	0.761	0.98	MRPS7	4.68
cg06308621	chr1	158550711	1.075	3.52	0.761	0.98	OR10X1	77.15
cg06333058	chr2	29338077	1.374	4.5	0.761	0.98	CLIP4	14.3
cg03716590	chr7	95435309	-0.3815	1.249	0.761	0.98	DYNC1I1	85.74
cg15697254	chr19	8509407	-0.03707	0.1214	0.761	0.98	HNRNPM	1.77
cg16785772	chr13	51622398	-0.1212	0.3971	0.761	0.98	GUCY1B2	94.74
cg07434008	chr17	78848766	-0.1796	0.5884	0.761	0.98	RPTOR	90.31
cg14488642	chr1	46152710	-0.0587	0.1922	0.761	0.98	TMEM69	2.9
cg04461949	chr1	244093755	0.1429	0.4678	0.761	0.98		92.45
cg01906709	chr3	192636189	-0.06987	0.2288	0.761	0.98	C3orf59	3.54
cg18315925	chr19	10278994	-0.1581	0.5178	0.761	0.98	DNMT1	91.3
cg09778634	chr4	684552	-0.1883	0.6166	0.761	0.98	MFSD7	91.74
cg14527458	chr12	42853904	-0.07751	0.2539	0.761	0.98	PRICKLE1	95.62
cg01987417	chr14	105434159	-0.708	2.319	0.761	0.98	AHNAK2	15.33
cg05214685	chr2	223177493	0.9776	3.202	0.761	0.98		25.25
cg26301078	chr10	94250311	-0.2658	0.8705	0.761	0.98	IDE	87.03
cg26610868	chr5	55752262	-0.1071	0.3509	0.761	0.98		92.56
cg05370881	chr12	124821020	0.1064	0.3484	0.761	0.98	NCOR2	92.46
cg11025974	chr2	152830521	-0.2819	0.9233	0.761	0.98	CACNB4	19.2
cg06702534	chr8	95835544	0.037	0.1212	0.761	0.98	INTS8	1.69
cg06289917	chr3	195277088	0.311	1.019	0.761	0.98		71.84
cg22569864	chr22	42017829	-0.07647	0.2505	0.761	0.98	XRCC6	2.74
cg25297146	chr10	679399	-0.05182	0.1697	0.761	0.98	DIP2C	98.33
cg06003187	chr1	42629798	0.1457	0.4773	0.761	0.98	GUCA2A	91.33
cg05877222	chr6	156952186	0.4519	1.48	0.761	0.98		92.87
cg15510249	chr3	182970850	0.3131	1.026	0.761	0.98	MCF2L2	5.26
cg18577882	chr2	33600300	0.1202	0.3937	0.761	0.98	LTBP1	93.93
cg14009745	chr4	39978128	-0.0356	0.1166	0.761	0.98	PDS5A	2.12
cg09786142	chr5	1369001	-0.5598	1.834	0.761	0.98	LINC01511	46.24
cg08224852	chr6	16326789	-0.2096	0.6864	0.761	0.98	ATXN1	89.92
ch.12.77661295R	chr12	79137164	-0.1181	0.3869	0.761	0.98		5.65
cg18035016	chr20	597398	0.248	0.8122	0.761	0.98		32.66
cg04820960	chrX	9431250	-0.1114	0.3649	0.761	0.98	TBL1X	5.13
cg03139475	chr19	14682660	-0.03027	0.09917	0.761	0.98	NDUFB7	1.3
cg15355719	chr11	64503521	-0.2704	0.8856	0.761	0.98	RASGRP2	83.84
cg17386093	chr5	168727686	-1.017	3.331	0.761	0.98	SLIT3	24.64
cg15540044	chr4	76439595	-0.03428	0.1123	0.761	0.98	RCHY1	1.52
cg20687460	chr4	113451755	-0.4946	1.62	0.761	0.98		78.94
cg04207401	chr22	30956817	-0.7565	2.478	0.761	0.98	GAL3ST1	78.3
cg17404760	chr7	110658544	-0.1163	0.3809	0.761	0.98	IMMP2L	92.73
cg02113429	chr20	18036013	0.07335	0.2403	0.761	0.98	OVOL2	3.03
cg18419045	chr6	32076147	0.1027	0.3365	0.761	0.98	TNXB	6.42
cg11225573	chr14	105941779	-0.1308	0.4284	0.761	0.98	CRIP2	9.98
cg27310205	chr16	53407350	0.1084	0.355	0.761	0.98	LOC102723373	5.34
cg03121893	chr12	122675945	0.395	1.294	0.761	0.98	LRRC43	55.97
cg01673994	chr8	89340750	0.7041	2.306	0.761	0.98	MMP16	16.12
cg05150480	chr8	134227258	-0.2384	0.7809	0.761	0.98	WISP1	88.92
cg11223933	chr17	43319137	-0.4934	1.616	0.761	0.98	FMNL1	53.58
cg09750382	chr20	61148781	-0.276	0.9042	0.761	0.98	C20orf166	7.35
cg21181498	chr2	1592253	0.4937	1.617	0.761	0.98		79.99
cg01078565	chrX	30233575	1.053	3.45	0.761	0.98	MAGEB2	57.54
cg05145649	chr17	73127468	0.04626	0.1515	0.761	0.98	NT5C	2.12
cg17580782	chr12	130554758	0.5633	1.845	0.761	0.98		64
cg16702449	chr6	34360612	-0.03046	0.09979	0.761	0.98	NUDT3	1.24
cg17391997	chr19	1691174	0.08458	0.2771	0.761	0.98		3.47
cg05826663	chr21	40752248	-0.09122	0.2988	0.761	0.98	WRB	2.78
cg21015022	chr7	139763542	1.875	6.142	0.761	0.98	PARP12	40.79
cg10771090	chr1	47690795	-0.5008	1.641	0.761	0.98	TAL1	22
cg21369743	chr14	65505860	-0.2174	0.7121	0.761	0.98	FNTB	85.38
cg12512625	chr3	193721530	0.1251	0.4097	0.761	0.98	LOC647323	4.1
cg15721802	chr3	166171733	-0.1545	0.5062	0.761	0.98		91.03
cg07942135	chr7	27154262	0.5389	1.765	0.761	0.98	HOXA3	14.06
cg06757498	chr5	137193140	0.1725	0.5652	0.761	0.98		92.81
cg18973932	chr10	71701332	-0.3395	1.112	0.761	0.98	COL13A1	40.62
cg12033297	chr1	176998801	0.4186	1.371	0.761	0.98	MIR488	22.16
cg07446297	chr9	132929413	0.5866	1.922	0.761	0.98		58.31
cg03488456	chr16	29706275	-0.2227	0.7296	0.761	0.98	QPRT	88.18
cg07004458	chr2	1436839	-0.6548	2.145	0.761	0.98	TPO	87.72
cg17851165	chr5	1548899	-0.3261	1.068	0.761	0.98		49.86
cg22220986	chr4	147794256	0.7018	2.299	0.761	0.98	TTC29	54.38
cg06553841	chr7	120628572	-0.0967	0.3168	0.761	0.98	C7orf58	4.24
cg05036547	chr7	152159817	-0.1026	0.3362	0.761	0.98	LINC01003	93.69
cg22519086	chr17	62703319	-0.3707	1.215	0.761	0.98		47.53
cg03414764	chr15	81176570	1.245	4.079	0.761	0.98	KIAA1199	70.2
cg05478633	chr22	44443708	0.5417	1.775	0.761	0.98	PARVB	68.66
cg14463725	chrX	118893647	0.6027	1.975	0.761	0.98	ANKRD58	58.31
cg20710394	chr4	170947395	0.03927	0.1287	0.761	0.98	MFAP3L	1.63
cg25154075	chr12	116503068	0.2291	0.7505	0.761	0.98	MED13L	84.24
cg02389501	chr7	93757948	-0.2473	0.8102	0.761	0.98		86.05
cg00656959	chr18	45414804	-0.1245	0.4078	0.761	0.98	SMAD2	93.23
cg02472414	chr3	138313320	0.0346	0.1133	0.761	0.98	CEP70	1.36
cg13313430	chr7	8157910	0.1213	0.3973	0.761	0.98	ICA1	92.88
cg22901347	chr3	171138553	-2.094	6.861	0.761	0.98	TNIK	71.19
cg17900188	chr15	36871800	-0.09246	0.3029	0.761	0.98	C15orf41	3.79
cg00634145	chr1	155108588	0.04306	0.1411	0.761	0.98	RAG1AP1	2.17
cg25430205	chr6	72129198	-0.2763	0.9051	0.761	0.98	LINC00472	13.58
cg12394340	chr17	74593508	-0.2984	0.9778	0.761	0.98		45.83
cg00105154	chr10	6622903	-0.4688	1.536	0.761	0.98	PRKCQ-AS1	13.03
cg08631890	chr19	39902969	0.101	0.3308	0.761	0.98	PLEKHG2	4.73
cg11045255	chr6	169357310	-0.3255	1.066	0.761	0.98		13.01
cg05372730	chr10	118928025	0.03813	0.1249	0.761	0.98		1.89
cg15508997	chr7	120591124	0.1402	0.4592	0.761	0.98	ING3	5.63
cg12210523	chr14	81613964	-0.5131	1.681	0.761	0.98		56.94
cg03713952	chr6	30640347	-0.1561	0.5116	0.761	0.98	DHX16	5.54
cg01107240	chr16	74054182	0.2665	0.8731	0.761	0.98		84.02
cg12594940	chr15	25488765	-1.264	4.142	0.761	0.98	SNORD115-40	70.73
cg19894527	chr3	112468302	-0.2455	0.8043	0.761	0.98	LOC101929694	32.03
cg24738274	chr16	67022428	-0.2828	0.9268	0.761	0.98	CES4A	76.96
cg26691760	chr7	150894498	-0.4465	1.463	0.761	0.98	IQCA1L	62.36
cg13282237	chr17	73866014	-0.1882	0.6167	0.761	0.98		85.07
cg04544994	chr11	108216005	-0.3178	1.041	0.761	0.98	ATM	66.08
cg25408888	chr7	23561529	-0.08034	0.2632	0.761	0.98	TRA2A	94.61
cg21060784	chr13	99460097	-0.107	0.3506	0.761	0.98	DOCK9	93.63
cg00255919	chr5	131827918	-0.3183	1.043	0.761	0.98	IRF1	68.9
cg20598989	chr4	8645833	-0.4296	1.408	0.761	0.98		70.74
cg08953679	chr19	18061822	0.03956	0.1296	0.761	0.98	KCNN1	1.84
cg24278036	chr2	29118024	-0.1236	0.405	0.761	0.98	WDR43	5.23
cg25793255	chr14	54107543	0.3353	1.099	0.761	0.98		27.6
cg13249589	chr19	4929743	-0.1145	0.3751	0.761	0.98	UHRF1	93.74
cg01744161	chr16	46983286	-0.1477	0.4841	0.761	0.98		92.87
cg11204311	chr1	235293522	-0.2497	0.8182	0.761	0.98	TOMM20	63.83
cg17875935	chr15	45666384	0.5369	1.759	0.761	0.98	GATM	67.77
cg02487995	chr3	101378820	0.1881	0.6164	0.761	0.98	ZBTB11	91.51
cg19621753	chr18	56937772	0.4299	1.409	0.761	0.98	RAX	39.33
cg00511674	chr16	78080068	-0.05325	0.1745	0.761	0.98		1.74
cg01172310	chr6	31409505	-0.1582	0.5183	0.761	0.98		6.23
cg22628694	chr19	58663362	-0.3212	1.053	0.761	0.98	ZNF329	90.28
cg15568892	chr19	40522655	0.3428	1.123	0.761	0.98	ZNF546	87.77
cg15105309	chr2	121504945	-0.2086	0.6835	0.761	0.98		91.93
cg16287180	chr19	58364502	0.2336	0.7656	0.761	0.98	ZNF587	89.99
cg27469934	chr16	51091398	0.7172	2.35	0.761	0.98		65.37
cg06163904	chr17	78964779	0.2051	0.6721	0.761	0.98	CHMP6	24.23
cg11653966	chr7	24328593	-0.2549	0.8353	0.761	0.98	NPY	14.05
cg21696946	chr2	86479101	0.2441	0.8	0.761	0.98	REEP1	85.79
cg22675767	chr1	1234367	-0.4931	1.616	0.761	0.98	ACAP3	74.49
cg19824441	chr12	57388312	-0.3266	1.07	0.761	0.98	GPR182	62.13
cg03451212	chr8	70745466	-0.4318	1.415	0.761	0.98	SLCO5A1	3.7
cg10592762	chr2	96819889	-0.3249	1.065	0.761	0.98		71.88
cg13544405	chr7	150028500	-0.08367	0.2742	0.761	0.98	C7orf29	94.94
cg24757943	chr10	14035296	0.5991	1.963	0.761	0.98	FRMD4A	37.09
cg13633625	chr9	114706971	0.1676	0.5494	0.761	0.98		91.49
cg20331795	chr2	139537843	-1.091	3.576	0.761	0.98	NXPH2	17
cg14607244	chr9	25681826	0.1122	0.3676	0.761	0.98		92.35
cg26986937	chr7	14029421	0.302	0.9898	0.761	0.98	ETV1	2.75
cg25368261	chr1	9242125	-0.3385	1.109	0.761	0.98		13.56
cg20378199	chr12	72060803	-0.1378	0.4515	0.761	0.98	THAP2	91.46
cg04412715	chr3	32208500	0.1387	0.4546	0.761	0.98	GPD1L	92.09
cg20208296	chr18	9733384	-0.3124	1.024	0.761	0.98	RAB31	78.96
cg04799120	chr6	28371032	-0.1942	0.6365	0.761	0.98		89.94
cg21553893	chr11	126081455	0.03963	0.1299	0.761	0.98	RPUSD4	1.84
cg08125310	chr13	77989720	-0.3356	1.1	0.761	0.98		71.89
cg12665207	chr10	132608838	-0.86	2.818	0.761	0.98		58.09
cg13375792	chr14	69658235	-0.03206	0.1051	0.761	0.98	EXD2	1.3
cg02573966	chr16	235555	0.06924	0.2269	0.761	0.98		94.1
cg24352768	chr12	81110605	-0.6376	2.089	0.761	0.98	MYF5	58.19
cg14289826	chr9	140003911	0.3074	1.007	0.761	0.98		83.92
cg00664135	chr6	135819137	0.1471	0.4821	0.761	0.98	C6orf217	3.64
cg23458116	chr14	62431961	-0.3681	1.206	0.761	0.98		17.79
cg22359781	chr11	109947654	-0.1194	0.3914	0.761	0.98		5.06
cg26308523	chr14	76906436	0.228	0.7471	0.761	0.98	ESRRB	92.75
cg24415849	chr2	74406079	0.04982	0.1633	0.761	0.98	MOBKL1B	3.15
cg05469793	chr4	48901585	-0.4282	1.403	0.761	0.98	OCIAD2	33.18
cg19449219	chr2	61244635	0.1028	0.337	0.761	0.98	PEX13	2.64
cg04271103	chr10	62538179	-0.06652	0.218	0.761	0.98	CDK1	2.92
cg24356331	chr9	124162202	-0.2813	0.922	0.761	0.98		74.62
cg03680128	chr20	3996447	0.06064	0.1987	0.761	0.98	RNF24	2.54
cg26495008	chr6	35619239	0.1866	0.6115	0.761	0.98	FKBP5	91.2
cg24634420	chr4	157892748	-0.0301	0.09865	0.761	0.98	PDGFC	1.2
cg07214539	chr16	69832592	-0.2343	0.7681	0.761	0.98	WWP2	87.48
cg07149190	chr6	125909580	0.6222	2.039	0.761	0.98		49.63
cg24685109	chr15	43477090	-0.3762	1.233	0.761	0.98	TMEM62	64.38
cg13085338	chr1	214776475	-0.03256	0.1067	0.761	0.98	CENPF	1.49
cg22900705	chr1	155023903	-0.1043	0.3417	0.761	0.98	ADAM15	7.51
cg09982005	chr15	67357898	-0.1371	0.4495	0.761	0.98	SMAD3	6.65
cg14741870	chr6	30174091	-0.2073	0.6796	0.761	0.98	TRIM26	88.27
cg17878564	chr6	139134040	0.4882	1.6	0.761	0.98	ECT2L	82.33
cg18593362	chr19	48228470	-0.1653	0.5419	0.761	0.98	EHD2	90.42
cg22214616	chr16	3594282	-0.05229	0.1714	0.761	0.98	NLRC3	97.98
cg09399610	chr5	17203735	-0.1633	0.5354	0.761	0.98	LOC285696	6.26
cg12921992	chr7	44887755	-0.04066	0.1333	0.761	0.98	H2AFV	1.76
cg23001655	chr13	73628082	0.5834	1.912	0.761	0.98	KLF5	34.73
cg16791304	chr1	185756000	-0.2573	0.8434	0.761	0.98	HMCN1	86.37
cg11544752	chr12	17741732	-0.7835	2.568	0.761	0.98		51.17
cg01554453	chr6	132129103	-0.3065	1.005	0.761	0.98	ENPP1	30.82
cg13320898	chr7	4801923	-0.07543	0.2473	0.761	0.98	FOXK1	97.44
cg24879706	chr3	49131189	-0.03277	0.1074	0.761	0.98	QRICH1	1.45
cg25635314	chr22	37678241	0.9026	2.959	0.761	0.98	CYTH4	42.14
ch.9.17528768R	chr9	17538768	0.09039	0.2963	0.761	0.98		2.69
cg04640157	chr9	71650647	0.06735	0.2208	0.761	0.98	FXN	2.89
cg22283148	chr4	147097443	0.08012	0.2626	0.761	0.98	LSM6	3.57
cg25101273	chr2	196522935	-0.09745	0.3194	0.761	0.98	SLC39A10	3.88
cg08316699	chr6	150357289	-0.2165	0.7097	0.761	0.98		13.95
cg19162470	chr15	31192891	1.234	4.045	0.761	0.98		73.12
cg15762106	chr1	15558548	-0.1717	0.5629	0.761	0.98		91.65
cg09072560	chr1	32802218	-0.1334	0.4373	0.761	0.98	MARCKSL1	9.13
cg22984723	chr22	29514072	-0.4282	1.404	0.761	0.98	KREMEN1	75.71
cg20156498	chr1	27115276	0.2472	0.8104	0.761	0.98	PIGV	4.18
cg02150927	chr6	57385844	-0.24	0.7867	0.761	0.98	PRIM2	86.64
cg06366345	chr14	101459591	-0.6364	2.086	0.761	0.98	SNORD114-31	67.57
cg08622043	chr19	49913334	-0.5232	1.715	0.761	0.98	CCDC155	67.33
cg18638389	chr18	19324759	0.3122	1.023	0.761	0.98	MIB1	93.18
cg17597911	chr5	173488460	0.69	2.262	0.761	0.98	HMP19	54.19
cg09748471	chr2	3656676	-0.3164	1.037	0.761	0.98	COLEC11	87.36
cg23233138	chr8	56684904	-0.1513	0.4961	0.761	0.98	TMEM68	7.58
cg25547555	chr11	1033345	-0.4539	1.488	0.761	0.98	MUC6	62.16
cg21763210	chr1	94494200	-0.08499	0.2786	0.761	0.98	ABCA4	93.74
cg15699267	chr20	61809557	-0.1779	0.5833	0.761	0.98	MIR124-3	2.61
cg08479065	chr8	19543103	0.3199	1.049	0.761	0.98		88.57
cg06551391	chrX	51636562	-0.3618	1.186	0.761	0.98	MAGED1	4.67
cg23615251	chr1	48628703	-0.6285	2.06	0.761	0.98	SKINTL	67.37
cg02651457	chr20	60645419	-0.425	1.393	0.761	0.98		56.69
cg11070916	chr14	100763302	0.3763	1.233	0.761	0.98	SLC25A29	64.55
cg11898551	chr9	74393188	-0.3123	1.024	0.761	0.98		30.54
cg24608717	chr3	48678331	-0.3623	1.188	0.761	0.98	CELSR3	52.3
cg16786703	chr10	135090255	-0.1942	0.6368	0.761	0.98	ADAM8	6.65
cg17391891	chr1	216637784	-0.3774	1.237	0.761	0.98		36.97
cg19187593	chr19	18208438	-0.08611	0.2823	0.761	0.98	MAST3	4.1
cg24334983	chr10	81965683	-0.0626	0.2052	0.761	0.98	ANXA11	3.35
cg19380911	chr9	82279153	0.357	1.17	0.761	0.98	TLE4	80.68
cg20556675	chr14	94493284	0.07344	0.2408	0.761	0.98	OTUB2	2.93
cg10064060	chr16	15603154	1.979	6.487	0.761	0.98	C16orf45	39.68
cg15609829	chr20	39485023	-0.4501	1.476	0.761	0.98		62.72
cg11547448	chr10	111922848	-0.3044	0.9978	0.761	0.98		48.2
cg13769964	chr19	41257233	0.1715	0.5623	0.761	0.98	C19orf54	3.3
cg25032089	chr17	46643351	1.15	3.772	0.761	0.98	HOXB3	63.79
cg21182554	chr13	111774916	0.2375	0.7786	0.761	0.98	ARHGEF7	89.19
cg24047802	chr1	223936343	-0.3776	1.238	0.761	0.98	CAPN2	53.38
cg14595965	chr1	153493565	0.4396	1.441	0.761	0.98		70.99
cg17879320	chr4	39460513	0.03992	0.1309	0.761	0.98	RPL9	1.55
cg24409442	chr17	10521903	-0.2461	0.8069	0.761	0.98	MYHAS	24.44
cg02401789	chr15	68577185	0.08617	0.2825	0.761	0.98	FEM1B	94.72
cg13151196	chr8	67578643	-0.05541	0.1817	0.761	0.98	VCPIP1	2.75
cg21991822	chr19	37709068	0.0366	0.12	0.761	0.98		1.58
cg12309156	chr4	160355770	1.317	4.317	0.761	0.98		60.27
cg03961332	chr12	132891553	1.305	4.278	0.761	0.98	GALNT9	58.97
cg10880209	chr2	3599919	-0.1973	0.6468	0.761	0.98	RNASEH1	90.9
cg12980632	chr11	45719348	-0.2803	0.9192	0.761	0.98		86.67
cg07675950	chr9	117137495	-0.1536	0.5036	0.761	0.98	AKNA	92.16
cg13351037	chr8	98784507	-0.2338	0.7665	0.761	0.98		84.18
cg17785468	chrX	101805097	-0.409	1.341	0.761	0.98	NXF4	39.54
cg14201617	chr2	47382452	-0.3051	1	0.761	0.98	C2orf61	40.41
cg08932985	chr7	27214460	-0.413	1.354	0.761	0.98	HOXA10	65.09
cg12328333	chr13	36705041	-0.2367	0.7761	0.761	0.98	DCLK1	11.32
cg01256681	chr19	17447362	0.1065	0.3491	0.761	0.98	GTPBP3	5.23
cg25528850	chr10	47675421	0.2183	0.7158	0.761	0.98	ANTXRL	90.31
cg17073859	chr4	148401828	-0.304	0.9966	0.761	0.98	EDNRA	76.52
cg25557774	chr6	121559670	-0.1785	0.5851	0.761	0.98	TBC1D32	88.44
cg00248391	chr3	102878090	-0.8616	2.825	0.761	0.98		57.6
cg07330228	chrX	39707748	-0.4835	1.585	0.761	0.98		30.94
cg11898450	chr19	12860765	-0.1753	0.5747	0.761	0.98		10.09
cg22071944	chr3	134032379	-0.03301	0.1082	0.761	0.98		1.37
cg00760439	chr20	43940872	-0.5064	1.661	0.761	0.98	RBPJL	34.61
cg11429960	chr11	94532949	-0.1519	0.4981	0.761	0.98	AMOTL1	90.14
cg25564299	chr11	6576868	-0.1354	0.444	0.761	0.98	DNHD1	92.34
cg16273873	chr2	71919384	-0.1774	0.5817	0.761	0.98		7.28
cg12097340	chr4	103244130	-0.1601	0.5251	0.761	0.98	SLC39A8	93.41
cg24314877	chr8	128656055	-0.2998	0.983	0.761	0.98		75.78
cg11808355	chr7	91753247	-0.1144	0.3751	0.761	0.98	CYP51A1	92.5
cg01429653	chr12	48583991	0.5913	1.939	0.761	0.98		39.57
cg03335624	chr5	73934942	-0.4474	1.467	0.761	0.98	ENC1	25.17
cg10586363	chr17	14663786	0.3078	1.009	0.761	0.98		15.87
cg08972916	chr17	73549091	-0.262	0.859	0.761	0.98	LLGL2	37.19
cg00284259	chr7	75827723	-0.3089	1.013	0.761	0.98		26.18
cg09561909	chr15	43484989	-0.1015	0.3328	0.761	0.98	CCNDBP1	94.4
cg20959872	chr17	15848110	1.689	5.54	0.761	0.98	ADORA2B	14.61
cg22595531	chr9	38438332	0.3856	1.264	0.761	0.98		80.73
cg13775913	chr17	7297869	0.04383	0.1437	0.761	0.98	PLSCR3	2.35
cg06503136	chr14	92831168	0.2496	0.8186	0.761	0.98	SLC24A4	24.93
cg08345465	chr6	108901318	0.1822	0.5974	0.761	0.98	FOXO3	90.64
cg27590220	chr6	17601422	-0.2571	0.843	0.761	0.98	FAM8A1	10.32
cg18633736	chr12	120639105	-0.03377	0.1107	0.761	0.98	RPLP0	1.95
cg08218036	chr11	104418973	-0.4701	1.541	0.761	0.98		47.98
cg27079118	chr7	128809298	-1.289	4.228	0.761	0.98		27.16
cg14974147	chr3	121310923	-0.543	1.781	0.761	0.98	FBXO40	49.53
cg14610958	chr1	213189641	0.799	2.62	0.761	0.98	ANGEL2	26.58
cg16872357	chr7	157529444	0.3095	1.015	0.761	0.98	PTPRN2	30.87
cg03169180	chr17	7310347	-0.4236	1.389	0.761	0.98	NLGN2	51.47
cg08511716	chr5	94621030	0.04182	0.1371	0.761	0.98	MCTP1	2.08
cg03400811	chr22	19554366	-1.137	3.729	0.761	0.98	LOC150185	44.53
cg15421788	chr22	29664369	-0.04373	0.1434	0.761	0.98	RHBDD3	2.04
cg27230496	chr1	179262989	0.0447	0.1466	0.761	0.98	SOAT1	2.12
cg25124436	chr1	173616116	0.2211	0.7249	0.761	0.98	ANKRD45	10.54
cg01224563	chr11	134537592	-0.4276	1.402	0.761	0.98		38.47
cg15750963	chr2	85645378	-0.07763	0.2546	0.761	0.98		97.38
cg21834497	chr1	156648350	-0.07453	0.2444	0.761	0.98	NES	2.85
cg19322131	chr19	55770544	-0.06439	0.2112	0.762	0.98	PPP6R1	2.65
cg21067858	chr8	83074297	-1.192	3.909	0.762	0.98		45.13
cg05515603	chr18	13179719	-0.3998	1.311	0.762	0.98		49.77
cg17457776	chr17	30791090	-0.1537	0.5039	0.762	0.98	PSMD11	91.22
cg14602936	chr7	2558096	0.5733	1.88	0.762	0.98	LFNG	46.81
cg05297775	chr2	232316634	0.1184	0.3882	0.762	0.98		94.44
cg14303335	chr12	55435915	-0.7405	2.429	0.762	0.98		29.02
cg01250703	chr12	54860320	-0.3361	1.102	0.762	0.98	GTSF1	88.82
cg06292259	chr9	140064748	-0.219	0.7183	0.762	0.98	MIR3621	16.82
cg05687210	chr10	103347770	0.08155	0.2675	0.762	0.98	POLL	2.73
cg04412186	chrX	83757470	0.7076	2.321	0.762	0.98	HDX	14.37
cg10892497	chr8	134244175	0.2553	0.8372	0.762	0.98		85.6
cg02568834	chr20	34824352	0.03909	0.1282	0.762	0.98	C20orf4	1.53
cg25916883	chr22	47169234	-0.364	1.194	0.762	0.98	TBC1D22A	85.79
cg08488229	chr8	37706941	-0.07577	0.2485	0.762	0.98	BRF2	3.13
cg10494973	chr17	80897199	-0.1392	0.4565	0.762	0.98	TBCD	96.33
cg26912654	chr5	171338675	0.3475	1.14	0.762	0.98	FBXW11	87.19
cg25187938	chr15	91095778	-0.3194	1.047	0.762	0.98	CRTC3	80.11
cg02516257	chr2	70056660	-0.0324	0.1063	0.762	0.98	GMCL1	1.35
cg21239693	chr4	2585414	0.3712	1.218	0.762	0.98		50.62
cg13614741	chr7	148991738	0.03406	0.1117	0.762	0.98	ZNF783	98.67
cg07689226	chr2	98793396	0.3151	1.033	0.762	0.98	VWA3B	88.31
cg20590161	chrX	57313197	-0.5522	1.811	0.762	0.98	FAAH2	10.02
cg17989952	chr8	12974459	-0.1394	0.4572	0.762	0.98	DLC1	92.77
cg26519433	chr3	50213079	-0.145	0.4756	0.762	0.98	SEMA3F	93.56
cg18328450	chr3	191846808	0.2496	0.8186	0.762	0.98		89.29
cg02242344	chr2	85640943	-1.212	3.975	0.762	0.98		35.4
cg17257718	chr8	143312942	-0.3202	1.05	0.762	0.98	TSNARE1	23.32
cg14937319	chr17	76600811	-0.4001	1.312	0.762	0.98		49.38
cg18691050	chr11	128486253	-0.5196	1.704	0.762	0.98		56.49
cg07628769	chr2	241076208	-0.3155	1.035	0.762	0.98	MYEOV2	7.69
cg04049538	chr5	95676514	-0.07451	0.2444	0.762	0.98	LOC101929710	95.24
cg16944270	chr12	42791194	-0.1465	0.4807	0.762	0.98	PPHLN1	92
cg05516243	chr10	20017996	-0.3459	1.135	0.762	0.98		86.77
cg20053037	chr3	13521704	-0.1086	0.3563	0.762	0.98	HDAC11	5.24
cg06961473	chr15	65369801	-0.5798	1.902	0.762	0.98	LOC390594	70.29
cg04057214	chr15	91450542	-0.2037	0.6683	0.762	0.98	MAN2A2	81.21
cg20561589	chr2	47143401	-0.0756	0.248	0.762	0.98	MCFD2	3.46
cg06784830	chr17	7486996	0.1343	0.4404	0.762	0.98	MPDU1	3.76
cg00506612	chr12	6673264	0.1253	0.4112	0.762	0.98	NOP2	91.37
cg10917602	chr16	30996630	0.2725	0.8937	0.762	0.98	HSD3B7	40.04
cg16715667	chr7	155333900	0.4165	1.366	0.762	0.98		94.58
cg01095594	chr2	47526943	-0.4506	1.478	0.762	0.98	LOC101927043	69.88
cg01447389	chr9	131218332	-0.07747	0.2541	0.762	0.98	ODF2	2.66
cg13060902	chr1	889215	0.2404	0.7888	0.762	0.98	NOC2L	80.35
cg01236281	chr20	58874172	-0.4297	1.409	0.762	0.98	MIR646HG	81.47
cg23678007	chr5	7851256	-0.04488	0.1472	0.762	0.98	C5orf49	1.84
cg26333342	chr6	31519394	1.781	5.844	0.762	0.98	NFKBIL1	59.83
cg16320317	chr11	67313280	-0.204	0.6691	0.762	0.98		88.76
cg21531775	chr3	132098294	0.422	1.385	0.762	0.98		90.8
cg03908017	chr13	114277514	0.146	0.4789	0.762	0.98	TFDP1	90.99
cg11055449	chr10	91136405	-0.2451	0.8039	0.762	0.98	IFIT1L	87.37
cg05811846	chr11	64695797	0.1605	0.5266	0.762	0.98	PPP2R5B	91.04
cg06394653	chr3	32599360	0.2344	0.769	0.762	0.98	DYNC1LI1	85.44
cg19417833	chr21	18246762	-0.8801	2.887	0.762	0.98		27.33
cg13428152	chr17	71640338	-0.1789	0.5869	0.762	0.98	SDK2	5.89
cg14496001	chrX	25039203	-0.3495	1.146	0.762	0.98		10.99
cg07921922	chr4	41750248	-0.2525	0.8285	0.762	0.98	PHOX2B	9.43
cg05605639	chrX	149371138	0.3242	1.064	0.762	0.98		32.48
cg04786985	chr4	153857392	-0.0293	0.09612	0.762	0.98		1.06
cg09347035	chr14	93117002	-0.4065	1.334	0.762	0.98	RIN3	66.83
cg18508590	chr21	34852504	0.1408	0.4621	0.762	0.98	TMEM50B	5.08
cg24055029	chr6	32055137	-1.003	3.291	0.762	0.98	TNXB	60.58
cg04110902	chr6	45500999	-0.4362	1.431	0.762	0.98	RUNX2	67.37
cg22898785	chr9	140561736	-0.1814	0.5953	0.762	0.98	EHMT1	26.99
cg18459459	chr2	238456711	-0.3867	1.269	0.762	0.98	MLPH	24.42
cg23638668	chr1	229889397	-0.6608	2.168	0.762	0.98		47.26
cg24327813	chr11	107649415	-0.9348	3.067	0.762	0.98		55.46
ch.18.311714R	chr18	13075025	0.1109	0.3639	0.762	0.98	CEP192	6.55
cg19197795	chr20	37063999	-0.05039	0.1653	0.762	0.98	LOC388796	1.97
cg08868211	chr7	5821462	0.0957	0.314	0.762	0.98	RNF216	3.84
cg07985437	chr5	129449228	-0.1336	0.4382	0.762	0.98	CHSY3	92.28
cg09575551	chr1	234701974	-0.3813	1.251	0.762	0.98		42.62
cg01855674	chr21	34639040	-0.1363	0.447	0.762	0.98	IL10RB	3.15
cg06589885	chr1	145413193	-0.5027	1.649	0.762	0.98	HFE2	70.47
cg09665391	chr9	115819108	0.06758	0.2217	0.762	0.98	ZFP37	2.06
cg13276755	chr2	234260986	0.09537	0.3129	0.762	0.98		95.82
cg12697360	chrX	71569549	-0.2858	0.9377	0.762	0.98	HDAC8	92.14
cg27650053	chr4	13195516	-0.7583	2.488	0.762	0.98		63.01
cg16264358	chr12	48164676	-0.1063	0.3489	0.762	0.98		93.89
cg00163089	chr1	184616329	-0.1882	0.6176	0.762	0.98		87.24
cg07536910	chr2	176948105	-0.9902	3.249	0.762	0.98	EVX2	12.46
cg20456193	chrX	152801636	-0.3875	1.271	0.762	0.98	ATP2B3	65.62
cg19549469	chr12	45668950	-0.1332	0.437	0.762	0.98	ANO6	92.45
cg01416521	chr19	56047632	-0.6102	2.002	0.762	0.98	SBK2	56.07
cg01434197	chr1	153508553	-0.2241	0.7354	0.762	0.98	S100A6	2.64
cg09508531	chr5	122424059	-0.04615	0.1514	0.762	0.98	PRDM6	2.02
cg19706795	chr7	24797839	-0.3791	1.244	0.762	0.98	DFNA5	72.19
cg15649116	chr5	49995636	0.1395	0.4578	0.762	0.98	PARP8	94.51
cg27226538	chr16	89207553	-0.2714	0.8906	0.762	0.98	ACSF3	92.53
cg03771900	chr11	65686662	0.04559	0.1496	0.762	0.98	C11orf68	2.14
cg00184290	chr15	102066966	0.3083	1.012	0.762	0.98		85.46
cg06093273	chr1	118807512	-0.2024	0.6642	0.762	0.98		88.8
cg15337035	chr15	64978493	-0.1774	0.582	0.762	0.98		10.19
cg06784507	chr5	95058987	-0.2055	0.6745	0.762	0.98		87.17
cg16181678	chrX	119378716	-0.2945	0.9664	0.762	0.98	CXorf42	15.24
cg06879746	chr6	30883768	-0.2314	0.7594	0.762	0.98	VARS2	83.28
cg00912573	chr2	227661291	-0.4013	1.317	0.762	0.98	IRS1	74.92
cg17278249	chr12	76478805	-0.1089	0.3574	0.762	0.98	NAP1L1	3.49
cg07030794	chr17	72589110	-0.6894	2.262	0.762	0.98	CD300LD	45.9
cg04223844	chr8	42128868	-0.1735	0.5695	0.762	0.98	IKBKB	3.35
cg14015697	chr20	61437004	-0.3246	1.065	0.762	0.98	OGFR-AS1	19.23
cg10214581	chr14	94811949	0.6512	2.137	0.762	0.98		37.49
cg08830777	chr8	127154767	-0.2816	0.9241	0.762	0.98		10.65
cg07795548	chr16	69457652	0.6732	2.209	0.762	0.98	CYB5B	36.29
cg06880482	chr2	66669114	-0.3783	1.242	0.762	0.98	MEIS1	39.67
cg25682691	chr12	76151301	-0.1046	0.3431	0.762	0.98		94.01
cg06055266	chrX	53111187	-0.448	1.47	0.762	0.98	TSPYL2	10.52
cg11537355	chr7	154473324	0.8533	2.8	0.762	0.98	DPP6	49.61
cg27610671	chr17	43227384	0.103	0.338	0.762	0.98	HEXIM1	3.95
cg14511652	chr9	133783802	0.6612	2.17	0.762	0.98	FIBCD1	25.85
cg12324426	chr11	116694005	0.1144	0.3755	0.762	0.98	APOA4	93.37
cg20056602	chr14	57945801	-0.3401	1.116	0.762	0.98	C14orf105	77.78
cg21729605	chr8	27337754	-0.3625	1.19	0.762	0.98	CHRNA2	80.55
cg16627646	chr10	49864382	0.03965	0.1301	0.762	0.98		1.43
cg09698393	chr17	2685519	0.5001	1.641	0.762	0.98		27.37
cg06681845	chr17	61959271	-0.2504	0.8217	0.762	0.98	GH2	30.66
cg25263201	chr6	141585251	-0.2067	0.6784	0.762	0.98		90.14
cg08687718	chr5	137090084	-0.03182	0.1044	0.762	0.98	HNRNPA0	1.33
cg23372422	chr1	12061772	-0.297	0.9748	0.762	0.98	MFN2	81.4
cg21533683	chr6	170184790	0.7927	2.602	0.762	0.98		51.51
cg13324944	chr15	80816244	0.4204	1.38	0.762	0.98	ARNT2	89.37
cg25935697	chr3	51853898	-0.1752	0.575	0.762	0.98		10.24
cg08841848	chr14	37641984	-0.8369	2.747	0.762	0.98	SLC25A21-AS1	23.37
cg00667343	chr1	244624249	-0.4116	1.351	0.762	0.98	C1orf101	41.52
cg08599699	chr19	1581001	-0.1864	0.6118	0.762	0.98	MBD3	89.15
cg06311139	chr14	23626362	-0.2164	0.7103	0.762	0.98	SLC7A8	89.22
cg13265903	chr12	57386819	0.08886	0.2916	0.762	0.98		94.19
cg25595738	chr18	587953	-1.238	4.062	0.762	0.98		67.55
cg00343954	chrX	134042601	0.5665	1.859	0.762	0.98	MOSPD1	57.75
cg22389137	chr4	113432227	-0.5993	1.967	0.762	0.98		72.78
cg24141378	chr14	100759815	-0.184	0.6039	0.762	0.98	SLC25A29	85.44
cg24979547	chr1	186458182	0.2068	0.6788	0.762	0.98		86.7
cg04749104	chr2	119981169	0.07503	0.2463	0.762	0.98	STEAP3	3.19
cg11312408	chr13	58207013	-0.5512	1.809	0.762	0.98	PCDH17	35.83
cg23724447	chr10	124913897	0.1371	0.45	0.762	0.98	BUB3	4.32
cg16023434	chr1	11395635	-0.2557	0.8393	0.762	0.98		80.89
cg04609859	chr17	46655736	0.3722	1.222	0.762	0.98	HOXB4	3.39
cg23862562	chr19	13133343	0.5548	1.821	0.762	0.98	NFIX	37.54
cg21112719	chr3	40547336	0.07636	0.2506	0.762	0.98	ZNF620	3.03
cg21215218	chr1	19011172	-0.357	1.172	0.762	0.98	PAX7	58.99
cg05005586	chr17	27413207	-0.0494	0.1622	0.762	0.98	MYO18A	97.84
cg02394572	chr7	2754753	1.013	3.324	0.762	0.98	AMZ1	85.57
cg25365550	chr10	103892454	-0.08592	0.282	0.762	0.98	PPRC1	3.65
cg02283535	chrX	103811660	-0.7286	2.392	0.762	0.98	IL1RAPL2	21.18
cg14217793	chr9	139072310	0.6765	2.221	0.762	0.98		52.16
cg22831825	chr2	186948031	-0.471	1.546	0.762	0.98	LINC01473	81.96
cg07039524	chrX	102941321	0.3994	1.311	0.762	0.98	MORF4L2-AS1	10.31
cg18440474	chr2	175869653	-0.09015	0.2959	0.762	0.98	CHN1	3.96
cg27355050	chr6	42897231	0.04296	0.141	0.762	0.98	CNPY3	1.79
cg17895496	chr15	42449716	0.1121	0.3679	0.762	0.98	PLA2G4F	94.46
cg23928726	chr1	2344998	-0.2477	0.8132	0.762	0.98	PEX10	39.14
cg26190686	chr20	61697216	-0.6284	2.063	0.762	0.98		78.08
cg06494955	chr7	30212842	0.2516	0.8261	0.762	0.98		30.35
cg03079818	chr13	110324798	0.3558	1.168	0.762	0.98		75.37
cg11464572	chr17	76116165	0.1783	0.5852	0.762	0.98	TMC6	92.32
cg18526361	chr16	23847259	-0.03337	0.1095	0.762	0.98	PRKCB	1.8
cg27214602	chr21	46243694	-0.4731	1.553	0.762	0.98		61.54
cg24147793	chr8	134471539	-0.3401	1.116	0.762	0.98	ST3GAL1	72.87
cg16955704	chr4	656994	-0.4243	1.393	0.762	0.98	PDE6B	44.8
cg22369776	chr6	84234127	0.9614	3.156	0.762	0.98	PRSS35	48.53
cg20219808	chr20	17731132	-0.5612	1.842	0.762	0.98		31.43
cg07023867	chr18	55710965	0.0863	0.2833	0.762	0.98	NEDD4L	4.11
cg21179492	chr9	138393651	-0.3977	1.306	0.762	0.98	MRPS2	77.92
cg01241218	chr2	102972058	-0.0632	0.2075	0.762	0.98		2.85
cg21915026	chr3	133396210	-0.2072	0.6801	0.762	0.98		87.92
cg01376763	chr16	81925132	-0.2614	0.858	0.762	0.98	PLCG2	89.78
cg14406501	chr17	78518180	-0.1473	0.4836	0.762	0.98	RPTOR	90.58
cg02272781	chr21	34914557	0.1116	0.3665	0.762	0.98	GART	3.32
cg25113009	chr17	48503308	-0.09873	0.3241	0.762	0.98	ACSF2	3.18
cg25579583	chr6	28979498	0.1243	0.4082	0.762	0.98		7.17
cg17465504	chr22	23459191	-0.3504	1.15	0.762	0.98	RSPH14	75.83
cg15046735	chr14	78174352	-0.0312	0.1024	0.762	0.98	ALKBH1	1.22
cg06090275	chr1	150601727	0.06281	0.2062	0.762	0.98	ENSA	2.44
cg19536407	chr17	79431331	0.533	1.75	0.762	0.98	BAHCC1	69.39
cg08165261	chr19	18977240	0.2881	0.946	0.762	0.98	UPF1	83.84
cg18753337	chr15	80206998	-0.7629	2.505	0.762	0.98	ST20	89.13
cg02459037	chr3	43001832	-0.2604	0.8548	0.762	0.98		84.93
cg02819231	chr3	33318859	-0.03804	0.1249	0.762	0.98	FBXL2	1.71
cg19231141	chr5	169815293	-0.5365	1.761	0.762	0.98	KCNMB1	45.7
cg09456184	chr19	8509335	-0.05875	0.1929	0.762	0.98	HNRNPM	3.38
cg25788012	chr8	145133899	-0.03358	0.1103	0.762	0.98	EXOSC4	1.47
cg03114585	chr1	22351389	0.05183	0.1702	0.762	0.98	HSPC157	2.81
cg12250458	chr4	56428097	-0.554	1.819	0.762	0.98	PDCL2	82.68
cg21671658	chr6	132453778	-0.3944	1.295	0.762	0.98		68.18
cg04278225	chr2	10183603	-0.04111	0.135	0.762	0.98	KLF11	1.63
cg01465509	chr3	45252125	0.1333	0.4378	0.762	0.98		4.22
cg13011184	chr17	71026936	-0.1949	0.6398	0.762	0.98	SLC39A11	94.19
cg17218799	chr14	94000077	0.5627	1.847	0.762	0.98	UNC79	53.07
cg04102734	chr1	209406725	-0.3269	1.073	0.762	0.98		91.8
cg06694734	chr4	4871166	1.01	3.315	0.762	0.98		54.59
cg04874790	chr5	147319292	0.3455	1.135	0.762	0.98		89.88
cg11720358	chrX	107334809	-0.4327	1.421	0.762	0.98	PSMD10	7.32
cg04391737	chr19	10874938	0.1797	0.5901	0.762	0.98	DNM2	88.2
cg08304503	chr10	44052120	-0.2086	0.685	0.762	0.98	ZNF239	91.48
cg02706161	chr22	20896946	0.1107	0.3634	0.762	0.98	MED15	93.75
cg10434261	chr1	156358059	-0.591	1.941	0.762	0.98		26.81
cg26433322	chr6	15143233	0.105	0.3448	0.762	0.98		93.36
cg10106857	chr6	16320655	-0.4514	1.482	0.762	0.98	ATXN1	61.14
cg13628960	chr20	62258574	-0.03141	0.1031	0.762	0.98	GMEB2	1.39
cg13271731	chrX	131263000	-0.5534	1.817	0.762	0.98	FRMD7	58.4
cg07117463	chr1	75229532	-0.3227	1.06	0.762	0.98	TYW3	81.22
cg22741626	chr20	57463265	-0.401	1.317	0.762	0.98	GNAS	73.55
cg11331422	chr19	10491258	0.04077	0.1339	0.762	0.98	TYK2	1.93
cg12552770	chr15	78775610	-0.3406	1.119	0.762	0.98	IREB2	80.85
cg16024028	chr10	114486868	-0.09326	0.3062	0.762	0.98	VTI1A	94.96
cg05876496	chr6	33638550	-0.1093	0.3588	0.762	0.98	ITPR3	94.9
cg06514727	chr1	198711467	0.5384	1.768	0.762	0.98	PTPRC	66.8
cg22977892	chr8	25907769	-0.5255	1.726	0.762	0.98		75.55
cg16521633	chr19	11142255	-0.195	0.6405	0.762	0.98	SMARCA4	88.3
cg17254607	chr3	55545035	-0.08985	0.2951	0.762	0.98	ERC2	95.24
cg25718383	chr7	130020096	0.2743	0.9006	0.762	0.98	CPA1	76.88
cg06300107	chrX	63616425	-0.5373	1.764	0.762	0.98	MTMR8	43.01
cg16429261	chr2	15840437	-0.1709	0.5613	0.762	0.98	LOC101926966	88.93
cg04949608	chr6	30314256	0.1089	0.3575	0.762	0.98	RPP21	94.09
cg08826226	chr21	42541162	0.05616	0.1844	0.762	0.98	BACE2	2.55
cg20953429	chr20	32843278	-0.381	1.251	0.762	0.98		78.31
cg00279669	chr3	101654580	-0.3196	1.05	0.762	0.98		86.24
cg07567572	chr19	49422196	-0.2716	0.8919	0.762	0.98	NUCB1-AS1	85.47
cg14361474	chr2	99058762	-0.2816	0.9249	0.762	0.98		84.47
cg04432742	chr11	18609698	0.1441	0.4732	0.762	0.98	UEVLD	3.55
cg18151094	chr3	194547518	-0.1452	0.4768	0.762	0.98		93.39
cg17660590	chr11	132182313	0.5695	1.87	0.762	0.98	NTM	42.74
cg00620452	chr3	32147645	-0.3422	1.124	0.762	0.98	GPD1L	32.23
cg17348243	chr18	7119021	-0.7573	2.487	0.762	0.98	LAMA1	76.56
cg11936643	chr10	116286411	-0.57	1.872	0.762	0.98	ABLIM1	40.56
cg08699164	chr9	113342024	0.0533	0.1751	0.762	0.98	SVEP1	2.32
cg26648763	chrX	20048113	-0.562	1.846	0.762	0.98	MAP7D2	47.82
cg19464831	chr6	132016197	0.09847	0.3234	0.762	0.98	ENPP3	4.5
cg15547662	chr1	26324823	-0.07627	0.2505	0.762	0.98	PAFAH2	3.71
cg03563630	chr20	37435477	-0.7715	2.534	0.762	0.98	PPP1R16B	41.8
cg16152657	chr2	9243446	-0.1946	0.6392	0.762	0.98		22.99
cg06756514	chr2	38830750	-0.09662	0.3173	0.762	0.98	HNRNPLL	4.27
cg15734747	chr14	22747810	-0.7301	2.398	0.762	0.98		65.18
cg19800946	chr15	74906352	-0.2139	0.7027	0.762	0.98	CLK3	32.58
cg05592666	chr3	13009511	-0.09874	0.3243	0.762	0.98	IQSEC1	4.12
cg19853663	chr16	6923728	-0.9628	3.162	0.762	0.98	RBFOX1	28.58
cg12016063	chr13	110295025	-0.32	1.051	0.762	0.98		86.44
ch.8.2835922R	chr8	142080349	0.1524	0.5007	0.762	0.98		5.37
cg18545429	chr16	55358417	0.1214	0.3989	0.762	0.98	IRX6	2.44
cg21758286	chr11	20948421	0.2176	0.7146	0.762	0.98	NELL1	7.45
cg03703101	chr5	112332984	-0.1641	0.5388	0.762	0.98	DCP2	92.17
cg08356102	chr2	240099720	0.149	0.4892	0.762	0.98	HDAC4	93.61
cg06801352	chr5	88163734	0.4393	1.443	0.762	0.98	MEF2C	85.11
cg05943574	chr1	248685382	-0.8665	2.846	0.762	0.98	OR2G6	79.04
cg19835796	chr5	123637793	0.3732	1.226	0.762	0.98		72.24
cg13359415	chr4	25032564	0.03597	0.1182	0.762	0.98	LGI2	1.42
cg19101154	chr5	1524249	-0.06801	0.2234	0.762	0.98	LPCAT1	2.98
cg10788466	chr6	28497605	-0.284	0.9329	0.762	0.98	GPX5	85.22
cg13110350	chr12	46383601	0.07598	0.2496	0.762	0.98	SFRS2IP	1.41
cg00678158	chr6	30538836	-0.1025	0.3367	0.762	0.98	ABCF1	5.02
cg07122519	chr8	9911265	0.3032	0.996	0.762	0.98	MSRA	50.95
cg25975626	chr1	15478992	-0.04015	0.1319	0.762	0.98	TMEM51	2.44
cg04440769	chr16	4743732	0.0403	0.1324	0.762	0.98	NUDT16L1	1.84
cg02012033	chr17	19213451	0.3196	1.05	0.762	0.98	EPN2	44.51
cg03823387	chr11	45354847	0.3845	1.263	0.762	0.98		45.24
cg25620256	chr20	55049752	-0.3114	1.023	0.762	0.98	RTFDC1	83.46
cg05333146	chr16	67183725	-0.3034	0.9965	0.762	0.98	B3GNT9	30.17
cg01362653	chr9	35806471	0.1578	0.5183	0.762	0.98	NPR2	93.43
cg05036173	chr2	108994528	-0.3829	1.258	0.762	0.98	SULT1C4	64.44
cg11345132	chr1	98797055	-0.737	2.421	0.762	0.98		64.44
cg19525418	chr8	61765432	0.03698	0.1215	0.762	0.98	CHD7	98.17
cg14361132	chr2	210288244	-0.4377	1.438	0.762	0.98	MAP2	76.13
cg05355063	chr18	43900414	-0.3177	1.044	0.762	0.98		83.56
cg19808127	chr11	34110996	-0.09481	0.3115	0.762	0.98	CAPRIN1	94.8
cg26682094	chr1	50489714	0.0514	0.1688	0.762	0.98	AGBL4	2.21
cg08378588	chr7	6056460	-0.3489	1.146	0.762	0.98	AIMP2	87.21
cg02587894	chr22	39352174	-0.5969	1.961	0.762	0.98	APOBEC3A	67.09
cg09274347	chr14	103599552	-0.2519	0.8276	0.762	0.98	TNFAIP2	76.62
cg08989212	chr21	36096051	0.4382	1.44	0.762	0.98	NCRNA00160	46.8
cg24430322	chr4	7650318	-0.1216	0.3996	0.762	0.98	SORCS2	91.74
cg08935782	chr1	85379435	-0.4427	1.454	0.762	0.98		61.12
cg14448116	chr1	161170110	-0.2815	0.9246	0.762	0.98	NDUFS2	76.48
cg19056008	chrX	32175072	1.214	3.987	0.762	0.98	DMD	41.38
cg21069005	chr8	11537430	-1.196	3.928	0.762	0.98		63.24
cg15376125	chr9	138370236	-0.7142	2.346	0.762	0.98	PPP1R26	56.89
cg19743433	chr2	240965015	0.05237	0.172	0.762	0.98	NDUFA10	2.13
cg27541188	chr8	145104322	1.093	3.592	0.762	0.98		27.88
cg27539060	chr6	137112464	0.5445	1.789	0.762	0.98	MAP3K5	23.43
cg08089780	chr12	49426543	-0.3168	1.041	0.762	0.98	MLL2	71.31
cg04613301	chr7	158805644	0.3849	1.264	0.762	0.98	LINC00689	63.53
cg20013097	chr10	16554794	-0.2215	0.7278	0.762	0.98	PTER	92.01
cg00921350	chr16	50701499	-0.2687	0.8828	0.762	0.98	SNX20	62.53
cg21941495	chr9	37693397	-0.5581	1.834	0.762	0.98	FRMPD1	29.07
cg07714410	chr6	318887	-0.3822	1.256	0.762	0.98	DUSP22	85.52
cg26079857	chr17	79432935	0.5078	1.668	0.762	0.98	BAHCC1	42.04
cg11480800	chr15	55881075	0.1313	0.4313	0.762	0.98	PYGO1	3.71
cg03170834	chr7	99149896	-0.1495	0.4913	0.762	0.98	C7orf38	6.73
cg13753900	chr21	37528677	0.0586	0.1925	0.762	0.98		2.81
cg15065896	chr3	37285038	-0.09186	0.3018	0.762	0.98	GOLGA4	4.03
cg02515712	chr1	157988920	-0.2738	0.8995	0.762	0.98	KIRREL	78.04
cg11650102	chr17	2281440	-0.1406	0.4619	0.762	0.98	SGSM2	93.88
cg03899374	chr20	55734666	-0.1258	0.4135	0.762	0.98		92.55
cg09437909	chr19	58975129	-0.362	1.189	0.762	0.98		75.64
cg24770903	chr11	116746290	-0.1077	0.3538	0.762	0.98	SIK3	93.07
cg12506373	chr2	27440548	-0.1397	0.459	0.762	0.98	CAD	8.63
cg23201575	chr11	128809085	-0.1738	0.5711	0.762	0.98	TP53AIP1	89.31
cg16411101	chr1	54831653	-0.1717	0.5642	0.762	0.98	SSBP3	89.52
cg05049448	chr7	2321355	-0.4083	1.342	0.762	0.98	SNX8	68.87
cg12960123	chr3	57584010	-0.1709	0.5615	0.762	0.98	ARF4	7.64
cg16400025	chr22	43045209	0.03854	0.1266	0.762	0.98	CYB5R3	1.81
cg19410910	chr10	121216309	0.1752	0.5755	0.762	0.98		87.73
cg07959530	chr6	138244019	0.1278	0.4198	0.762	0.98		93.26
cg15003387	chr5	24909839	-0.3424	1.125	0.762	0.98		11.28
cg01286818	chr1	62585339	0.4731	1.555	0.762	0.98	INADL	90.89
cg07945861	chr2	239924978	0.2304	0.7572	0.762	0.98		26.48
cg17042881	chr11	870810	-0.2228	0.732	0.762	0.98	CHID1	84.8
cg10349685	chr8	13372491	0.8418	2.766	0.762	0.98	DLC1	22.93
cg09594069	chr7	37956906	-0.192	0.6309	0.762	0.98	SFRP4	15.78
cg00287115	chr22	47089848	0.5403	1.775	0.762	0.98	CERK	76.38
cg00771553	chr1	116184225	-0.1912	0.6284	0.762	0.98	VANGL1	30.18
cg00751770	chr3	79071297	-0.3433	1.128	0.762	0.98	ROBO1	38.59
cg10270150	chr6	297974	-0.3926	1.29	0.762	0.98	DUSP22	71.25
cg14531437	chr9	113344615	-0.566	1.86	0.762	0.98		55.74
cg05773207	chr3	115340791	-0.6397	2.102	0.762	0.98	GAP43	54.69
cg11961253	chr13	23029137	0.1822	0.5988	0.762	0.98		90.96
cg20102010	chr3	39424144	0.1035	0.3402	0.762	0.98	SLC25A38	93.14
cg07153665	chr16	66613206	0.2745	0.9021	0.762	0.98	CMTM2	67.12
cg10580990	chrX	100129625	-0.6404	2.104	0.762	0.98	NOX1	24.23
cg05793409	chr1	35658810	-0.0746	0.2451	0.762	0.98	SFPQ	3.59
cg09351395	chr3	130748411	-0.5573	1.831	0.762	0.98	NEK11	45.41
cg23927426	chr19	14895717	0.1864	0.6124	0.762	0.98		5.49
cg10577366	chr3	79061506	-0.07335	0.241	0.762	0.98	ROBO1	94.96
cg17544668	chr12	93496969	0.1024	0.3364	0.762	0.98	LOC643339	94.92
cg10747682	chr19	1194862	-0.05427	0.1783	0.762	0.98		2.48
cg17075545	chr8	105479862	0.9954	3.271	0.762	0.98	DPYS	63.84
cg23968383	chr8	125984927	-0.7994	2.627	0.762	0.98	ZNF572	40.13
cg24830206	chr3	153503449	-0.19	0.6243	0.762	0.98		92.1
cg10586957	chr4	164788370	0.8318	2.733	0.762	0.98	MARCH1	62.61
cg15625219	chr4	56814934	0.04466	0.1468	0.762	0.98	CEP135	1.57
cg09402623	chr1	235904811	0.3681	1.21	0.762	0.98	LYST	27.49
cg26381783	chr9	505235	0.08544	0.2808	0.762	0.98	KANK1	3.97
cg01539510	chr6	159650954	-0.523	1.719	0.762	0.98	FNDC1	32.67
cg02135821	chr14	94545678	-0.1814	0.5963	0.762	0.98	DDX24	92.14
cg02933864	chr7	38503579	-0.9079	2.983	0.762	0.98	AMPH	64.88
cg14289641	chr2	10957423	0.3876	1.274	0.762	0.98	PDIA6	78.29
cg15449210	chr5	654013	0.3215	1.057	0.762	0.98		81.55
cg09324712	chr11	35317407	0.4663	1.532	0.762	0.98	SLC1A2	32.21
cg00640825	chr17	10086882	0.2109	0.6932	0.762	0.98	GAS7	90.2
cg18515303	chr10	108864049	1.164	3.827	0.762	0.98	SORCS1	47.43
cg19539568	chr14	21446087	-0.4317	1.419	0.762	0.98		74.17
cg21922991	chr4	4292008	-0.03029	0.09956	0.762	0.98	ZNF509	1.12
cg03643817	chr17	8091097	-0.08001	0.2629	0.762	0.98		3.07
cg09507680	chr1	109224964	0.4158	1.366	0.762	0.98		43.44
cg16701155	chr1	94312870	0.03714	0.1221	0.762	0.98		1.85
cg20967220	chr6	53013647	-0.2826	0.9287	0.762	0.98	GCM1	28.95
cg13398842	chr5	136420962	-0.5205	1.711	0.762	0.98	SPOCK1	57.61
cg03264911	chr10	135146712	-0.7815	2.568	0.762	0.98	CALY	31.83
cg26506795	chr20	57467130	0.2323	0.7633	0.762	0.98	GNAS	5.5
cg23261599	chr11	107870988	-0.4243	1.394	0.762	0.98		50.63
cg08917795	chr16	56716597	-0.2379	0.7818	0.762	0.98	MT1X	10.07
cg09450766	chr8	145253003	-0.2962	0.9736	0.762	0.98	MROH1	50.64
cg04035652	chr16	89062018	-0.5179	1.702	0.762	0.98		55.17
cg25396643	chr4	83956648	-0.07367	0.2421	0.762	0.98	COPS4	3.23
cg19165942	chr1	35222920	-0.154	0.5061	0.762	0.98	GJB5	93.42
cg09436420	chr3	169684239	0.0987	0.3244	0.762	0.98	LOC100128164	3.36
cg08343624	chr17	79364211	-0.413	1.358	0.762	0.98		73.58
cg24736935	chr5	2565549	-0.5153	1.694	0.762	0.98		53.43
cg25145160	chr12	100442116	0.5292	1.74	0.762	0.98	UHRF1BP1L	82.15
cg19961480	chr6	88877216	-0.4472	1.47	0.762	0.98	CNR1	6.93
cg04139462	chr4	3229702	-0.1965	0.6458	0.762	0.98	HTT	90.28
cg18318910	chr7	87126869	-0.4636	1.524	0.762	0.98		72.21
cg26002615	chr11	107420502	-0.3395	1.116	0.762	0.98	ALKBH8	25.35
cg13495086	chr6	135763977	-0.1656	0.5443	0.762	0.98	AHI1	91.95
cg27408060	chr11	76430515	0.1292	0.4246	0.762	0.98	GUCY2E	96.75
cg06812160	chr17	38788581	-0.1477	0.4856	0.762	0.98	SMARCE1	91.57
cg03404362	chr12	132378994	0.05136	0.1688	0.762	0.98	ULK1	2.26
cg03896611	chr8	99986344	-0.2878	0.946	0.762	0.98		79.6
cg27385501	chr3	149526163	-0.09812	0.3225	0.762	0.98		4.06
cg08224775	chr21	37947756	-0.3606	1.185	0.762	0.98	CLDN14	35.05
cg25568091	chr2	113032874	-0.03016	0.09914	0.762	0.98	ZC3H6	1.33
cg00421363	chr19	49646246	-0.1616	0.5313	0.762	0.98	PPFIA3	4.66
cg21818807	chr17	78894477	-0.2008	0.6601	0.762	0.98	RPTOR	96.32
cg19273756	chr17	57229691	0.36	1.183	0.762	0.98	SKA2	79.5
cg22591538	chr12	125219188	-0.2852	0.9374	0.762	0.98		28.96
cg13056926	chr13	30916564	-0.5042	1.657	0.762	0.98	LINC00426	60.04
cg18159324	chr12	52463368	0.1062	0.3491	0.762	0.98	C12orf44	4.87
cg11571563	chr14	21769379	0.485	1.594	0.762	0.98	RPGRIP1	58.83
cg15775835	chr21	47878727	0.04	0.1315	0.762	0.98	DIP2A	1.72
cg07564981	chr12	3467373	0.39	1.282	0.762	0.98		80.72
cg25382566	chr11	64851788	0.03184	0.1047	0.762	0.98	CDCA5	1.17
cg17132465	chr8	120868177	0.03552	0.1168	0.762	0.98	DSCC1	1.43
cg03514843	chr2	27301195	0.3413	1.122	0.762	0.98	EMILIN1	65.22
cg01900788	chr14	105835796	0.1831	0.6021	0.762	0.98	PACS2	89.92
cg00293796	chr8	104166353	0.4152	1.365	0.762	0.98	MIR3151	60.68
cg07928065	chr17	9694739	-0.1988	0.6535	0.762	0.98	DHRS7C	89.12
cg01100868	chr5	168725515	-0.9445	3.105	0.762	0.98	SLIT3	75.72
cg16366262	chr1	1118157	0.4568	1.502	0.762	0.98	TTLL10	15.92
cg25460753	chr6	10384975	-0.6859	2.255	0.762	0.98		40.6
cg08538882	chr1	12287623	-0.4129	1.357	0.762	0.98		79.7
cg24005618	chr17	74075012	0.3703	1.217	0.762	0.98	ZACN	29
cg27504643	chr8	104197089	-0.4812	1.582	0.762	0.98	BAALC	58.83
cg17555886	chr2	81616351	1.548	5.09	0.762	0.98		45.94
cg00679662	chr2	121538992	-0.4809	1.581	0.762	0.98		79.95
cg03529744	chr12	9600884	-0.0326	0.1072	0.762	0.98	DDX12	1.3
cg03254534	chr18	56343105	-0.08793	0.2891	0.762	0.98	MALT1	94.39
cg17688807	chr2	85619167	-0.2979	0.9794	0.762	0.98		50.09
cg10310179	chr11	72367724	-0.2598	0.8541	0.762	0.98	PDE2A	82.5
cg19511229	chr12	72077434	-0.3524	1.159	0.762	0.98		81.36
cg12582426	chr3	184227857	-0.469	1.542	0.762	0.98		21.19
cg18477033	chr2	214492607	-0.577	1.897	0.762	0.98	SPAG16	87.46
cg16192751	chr12	95945767	-0.5851	1.923	0.762	0.98	USP44	60.1
cg25476731	chr1	235629191	0.5306	1.744	0.762	0.98	B3GALNT2	71.97
cg17854416	chr22	37720647	-0.3534	1.162	0.762	0.98		18.14
cg00215103	chr20	62401049	-0.107	0.3519	0.762	0.98	ZBTB46	94.88
cg07387931	chr3	140785160	-0.03764	0.1237	0.762	0.98	SPSB4	98.63
cg06957848	chr1	57286154	0.4242	1.395	0.762	0.98	C1orf168	80.36
cg16362974	chr18	6956626	0.1516	0.4986	0.762	0.98	LOC101927188	92.84
cg16249744	chr2	240856363	-0.847	2.785	0.762	0.98		46.28
cg11655827	chr20	60242590	-0.6369	2.094	0.762	0.98	CDH4	50.74
cg11362010	chr3	181442713	0.9868	3.244	0.762	0.98	SOX2OT	27.77
cg19721680	chr1	244816665	-0.06229	0.2048	0.762	0.98	PPPDE1	3.55
cg08409335	chr12	121666855	-0.1168	0.3841	0.762	0.98	P2RX4	92.44
cg01577114	chr14	61906283	-0.3848	1.265	0.762	0.98	PRKCH	13.3
cg26290543	chr11	45377324	-0.6356	2.09	0.762	0.98		46.95
cg27034790	chr13	109576560	-0.4229	1.391	0.762	0.98	MYO16	67.11
cg19891733	chr21	27108257	-0.09389	0.3087	0.762	0.98	ATP5J	3.43
cg16260572	chr12	112037499	0.04857	0.1597	0.762	0.98	ATXN2	2.22
cg11987090	chr1	22778442	-0.07381	0.2427	0.762	0.98	ZBTB40	3.24
cg12646972	chr1	201196197	-0.7632	2.509	0.762	0.98	IGFN1	74.83
cg11776003	chr15	98835851	-0.09049	0.2975	0.762	0.98		3.18
cg18558489	chr8	22604893	-0.278	0.914	0.762	0.98	PEBP4	40.63
cg05012516	chr8	145619642	0.0709	0.2331	0.762	0.98	CPSF1	96.45
cg14853706	chr6	111196595	-0.03127	0.1028	0.762	0.98	AMD1	1.41
cg06673536	chr19	45213941	0.7272	2.391	0.762	0.98	CEACAM16	56.46
cg04657382	chr3	193721667	-0.1314	0.4319	0.762	0.98	LOC647323	6.61
cg19050914	chrX	100871603	-0.5401	1.776	0.762	0.98	ARMCX6	83.47
cg22193912	chr17	79881523	0.6359	2.091	0.762	0.98	MAFG	58.48
cg00077477	chr5	159305492	0.1865	0.6133	0.762	0.98		92.47
cg21604743	chrX	7895503	0.04163	0.1369	0.762	0.98	PNPLA4	1.84
cg11361831	chr19	5618729	-0.1368	0.4497	0.762	0.98	SAFB2	89.64
cg13349967	chr20	55405043	-0.7087	2.33	0.762	0.98		52.15
cg12575910	chr18	11951563	0.4463	1.468	0.762	0.98		65.96
cg07844563	chr1	28423139	0.2823	0.9284	0.762	0.98	LOC653566	27.75
cg22417797	chr12	101801627	-0.09249	0.3041	0.762	0.98	ARL1	2.96
cg08525575	chr12	53692170	-0.2964	0.9745	0.762	0.98	C12orf10	15.57
cg04747469	chr15	43431185	-0.1518	0.499	0.762	0.98	TMEM62	91.8
cg11923865	chr17	64788768	-0.5419	1.782	0.762	0.98	PRKCA	81.76
cg02350005	chr7	127477197	0.1633	0.537	0.762	0.98	SND1	90.84
cg03393966	chr19	18548015	-0.1191	0.3915	0.762	0.98	ISYNA1	4.11
cg08997628	chr13	95363811	0.04142	0.1362	0.762	0.98	SOX21	2.08
cg11162116	chr5	150041555	-0.5694	1.872	0.762	0.98	MYOZ3	88.77
cg19133868	chr10	13717022	-0.2565	0.8433	0.762	0.98	FRMD4A	86.43
cg04477005	chr16	89976526	0.1108	0.3644	0.762	0.98	TCF25	94.54
cg12774992	chr16	13099922	1.059	3.482	0.762	0.98	SHISA9	68.28
cg10220992	chr8	11324327	0.05488	0.1805	0.762	0.98	FAM167A	2.6
cg11497794	chr1	147012997	-0.3223	1.06	0.762	0.98	BCL9	33.48
cg17770792	chr3	126242808	-0.1232	0.4053	0.762	0.98	CHST13	5.01
cg18752327	chr3	169404841	-0.7079	2.328	0.762	0.98		42.48
cg13048921	chr4	87960180	-0.3594	1.182	0.762	0.98	AFF1	47.55
cg27276062	chr19	17315249	-0.2046	0.6727	0.762	0.98	MYO9B	85.68
cg26078745	chr21	38640362	0.03386	0.1113	0.762	0.98	DSCR3	1.6
cg06062125	chr4	76598767	-0.03028	0.09959	0.762	0.98	G3BP2	1.05
cg04837309	chr7	101559576	0.476	1.565	0.762	0.98	CUX1	89.56
cg06905984	chr13	108521062	0.9356	3.077	0.762	0.98		29.81
cg25459301	chr8	10941183	0.7963	2.619	0.762	0.98	XKR6	55.32
cg24265076	chr10	1939618	-0.7264	2.389	0.762	0.98		53.84
cg04246357	chr6	158589294	0.0607	0.1996	0.762	0.98	SERAC1	2.01
cg23164327	chr5	40755670	-0.0792	0.2604	0.762	0.98	TTC33	4.75
cg12552337	chr2	235988130	0.5405	1.778	0.762	0.98		74.23
cg06567920	chr4	129582864	-0.3967	1.305	0.762	0.98		68.05
cg23337361	chr6	13013668	0.07736	0.2544	0.762	0.98	PHACTR1	3.23
cg07793163	chr12	12680897	-0.09694	0.3188	0.762	0.98	DUSP16	93.99
cg16098762	chr14	100150722	0.06084	0.2001	0.762	0.98	CYP46A1	2.56
cg02589074	chrX	148586938	-0.318	1.046	0.762	0.98	IDS	5.22
cg15843804	chr2	24788694	0.1598	0.5255	0.762	0.98		92.42
cg07471462	chr6	33168624	0.04029	0.1325	0.762	0.98	SLC39A7	1.8
cg17621636	chr5	27039527	1.062	3.494	0.762	0.98	CDH9	59.63
cg23580759	chr16	3014174	0.04106	0.135	0.762	0.98	KREMEN2	2.36
cg23723338	chr19	708916	0.04316	0.1419	0.762	0.98	PALM	1.52
cg14588267	chr8	38817714	-0.1166	0.3836	0.762	0.98	PLEKHA2	94.41
cg23849592	chr2	228234976	0.2112	0.6947	0.762	0.98	TM4SF20	88.61
cg09879253	chr17	45935359	0.1646	0.5413	0.762	0.98		90.03
cg24538029	chr5	170846083	-0.1285	0.4226	0.762	0.98	FGF18	5.06
cg00310855	chr11	64879153	-0.1348	0.4432	0.762	0.98	C11orf2	5.29
cg14366110	chr9	133779382	-0.4164	1.369	0.762	0.98	FIBCD1	92.8
cg04267400	chr17	37754160	-0.1591	0.5231	0.762	0.98		6.57
cg03248032	chr8	80680963	0.06074	0.1998	0.762	0.98	HEY1	2.85
cg15449637	chr7	16685479	0.08831	0.2905	0.762	0.98	BZW2	2.97
cg02758956	chr11	114156964	-0.6118	2.012	0.762	0.98		75.02
cg25967165	chr7	1939814	-0.1313	0.4317	0.762	0.98	MAD1L1	86.34
cg04351828	chr16	3552898	-0.3059	1.006	0.762	0.98	CLUAP1	82.47
cg16194253	chr14	24768981	0.06042	0.1987	0.762	0.98	DHRS1	2.57
cg05922610	chr6	108495985	-0.3744	1.231	0.762	0.98	NR2E1	41.42
cg02882624	chr7	105925319	-0.06665	0.2192	0.762	0.98	NAMPT	3.23
cg05098343	chr7	37071686	-0.1236	0.4065	0.762	0.98	ELMO1	7.54
cg04790574	chr1	6285067	-0.2354	0.7742	0.762	0.98	ICMT	33.27
cg24838517	chr11	62599584	-0.04215	0.1386	0.762	0.98	STX5	2.35
cg18417313	chr7	41910163	-0.4993	1.642	0.762	0.98		81.11
cg14737251	chr19	32184212	-0.9364	3.08	0.762	0.98		50.43
cg04519949	chr7	30834717	0.1805	0.5936	0.762	0.98	FAM188B	86.21
cg06586602	chr2	119699603	0.4399	1.447	0.762	0.98	MARCO	84.54
cg05267204	chr2	55360999	0.359	1.181	0.762	0.98		68.16
cg08471738	chr2	64373042	0.4113	1.353	0.762	0.98	PELI1	27.89
cg02722691	chr3	177691243	-0.2141	0.7042	0.762	0.98		91.78
cg11536410	chr16	58073900	-0.2163	0.7114	0.762	0.98	MMP15	84.74
cg08941794	chr8	68255963	-0.0313	0.103	0.762	0.98	ARFGEF1	1.32
cg06740372	chr3	7957779	-0.6263	2.06	0.762	0.98		36.85
cg20009810	chr5	3537215	-0.2905	0.9556	0.762	0.98	LINC01019	21.58
cg16472011	chr11	1328486	-0.1942	0.6389	0.762	0.98	TOLLIP	83.11
cg03972040	chr13	103345722	-0.2653	0.8727	0.762	0.98	C13orf39	89.7
cg01849587	chr2	19934149	-0.5554	1.827	0.762	0.98		51.33
cg18086460	chr5	10532581	-0.2364	0.7778	0.762	0.98		85.75
cg16213496	chr16	75316725	0.4547	1.496	0.762	0.98		63.17
cg12547439	chr17	60795925	0.2183	0.718	0.762	0.98	MARCH10	25.32
cg04337651	chr2	239344738	0.2013	0.6622	0.762	0.98	ASB1	84.98
cg12089204	chr11	1318605	-0.09658	0.3177	0.762	0.98	TOLLIP	95.61
cg08935862	chr10	13344622	-0.09234	0.3038	0.762	0.98		5.23
cg26764799	chr10	94044301	-0.3139	1.032	0.762	0.98	CPEB3	66.71
cg10794058	chr12	85673918	-0.03416	0.1124	0.762	0.98	ALX1	1.55
cg20547606	chr20	30639933	0.1161	0.3819	0.762	0.98	HCK	7.39
cg21307697	chr3	45017012	-0.07251	0.2385	0.762	0.98	EXOSC7	2.95
cg13085414	chr6	30068656	0.3731	1.227	0.762	0.98		5.52
cg00440836	chr6	149135777	0.3289	1.082	0.762	0.98	UST	82.34
cg07459525	chr8	22409131	0.1874	0.6164	0.762	0.98	SORBS3	7.3
cg11208967	chr8	109045692	-0.5018	1.651	0.762	0.98	RSPO2	36.78
cg09766263	chr7	47225680	0.2453	0.8069	0.762	0.98		86.2
cg22341362	chr8	125271474	0.3169	1.042	0.762	0.98		78.83
cg26106518	chr3	38104189	-0.3437	1.131	0.762	0.98	DLEC1	36.29
cg09135913	chr9	132358609	0.1993	0.6556	0.762	0.98		88.41
cg07434260	chr19	10698036	0.2228	0.733	0.762	0.98	AP1M2	7
cg02176951	chr1	186090884	-0.6374	2.097	0.762	0.98	HMCN1	81.09
cg04677871	chr16	71918259	0.05116	0.1683	0.762	0.98	ZNF821	2.51
cg01582608	chr10	115284095	-0.2772	0.9119	0.762	0.98		28.48
cg23484234	chr11	66188433	0.7324	2.409	0.762	0.98	NPAS4	28.23
cg00098750	chr16	23727847	0.283	0.9311	0.762	0.98		86.62
cg19152887	chr3	187460723	-0.4268	1.404	0.762	0.98	BCL6	71.12
cg13984427	chr13	98197596	0.137	0.4508	0.762	0.98		94.56
cg05898470	chr2	202868094	-0.5459	1.796	0.762	0.98		53.74
cg07912144	chr18	77247106	-0.5457	1.795	0.762	0.98	NFATC1	95.26
cg12251884	chr15	72766732	0.03609	0.1187	0.762	0.98	ARIH1	1.4
cg10695390	chr3	184595817	-0.09852	0.3241	0.762	0.98	VPS8	93.56
cg02319456	chr20	3142227	0.2176	0.7158	0.762	0.98		93.14
cg01421021	chr1	10719929	-0.06423	0.2113	0.762	0.98	CASZ1	97.04
cg20011974	chr14	75469661	-0.126	0.4146	0.762	0.98	EIF2B2	5.91
cg02714566	chr15	69706517	-0.1363	0.4484	0.762	0.98	KIF23	4.22
cg15703773	chr7	156813342	-0.6777	2.23	0.762	0.98		49.26
cg00876112	chr3	150803666	-0.2738	0.901	0.762	0.98	MED12L	12.95
cg00970396	chr16	9107199	-0.4612	1.517	0.762	0.98		5.28
cg16212123	chr20	15883375	-0.295	0.9707	0.762	0.98	LOC613266	33.28
cg17534110	chr14	71132913	0.2246	0.7391	0.762	0.98	TTC9	25.7
cg19701416	chr10	28592092	-0.08308	0.2734	0.762	0.98		3.54
cg15512352	chr11	47207826	-0.08389	0.276	0.762	0.98	PACSIN3	3.23
cg01221746	chr7	5413105	0.1374	0.4521	0.762	0.98	TNRC18	93.45
cg07494335	chr3	179447014	-0.3226	1.061	0.762	0.98	USP13	42.32
cg06508320	chr3	179660149	-0.07956	0.2618	0.762	0.98	PEX5L	2.22
cg18533943	chr14	65380954	-0.5024	1.653	0.762	0.98	CHURC1	21.1
cg21898392	chr2	60983440	-0.1017	0.3347	0.762	0.98	PAPOLG	3.42
cg07822777	chrX	103499650	-0.6996	2.302	0.762	0.98	ESX1	17.21
cg27181148	chr12	45819307	0.1194	0.3928	0.762	0.98	ANO6	94.23
cg01623050	chr4	14341676	-0.9998	3.29	0.762	0.98		37.73
cg07214766	chr15	101266757	0.3641	1.198	0.762	0.98		87.52
cg24690588	chr1	57285399	-0.2342	0.7705	0.762	0.98	C1orf168	24.06
cg21401636	chr2	149629217	0.1847	0.6078	0.762	0.98		92.17
cg23648268	chr16	3030668	0.04098	0.1348	0.762	0.98	PKMYT1	1.96
cg02843349	chr8	72917432	-0.9167	3.016	0.762	0.98		76.69
cg09238235	chr7	99691833	-0.2197	0.7231	0.762	0.98	MIR25	78.24
cg13771733	chr9	131591782	-0.07559	0.2487	0.762	0.98	C9orf114	2.24
cg27394524	chr16	34377309	-0.8336	2.743	0.762	0.98		55.3
cg09616633	chr14	23836047	-0.5633	1.853	0.762	0.98	EFS	48.95
cg04317686	chr7	150885401	-0.385	1.267	0.762	0.98	ASB10	51.48
cg02398359	chr4	154541136	0.1168	0.3844	0.762	0.98	KIAA0922	92.07
cg16646546	chr16	1359309	-0.04406	0.145	0.762	0.98	UBE2I	1.89
cg24460884	chr8	97657345	0.2828	0.9307	0.762	0.98	PGCP	4.54
cg24293976	chr12	111843567	-0.04776	0.1572	0.762	0.98	SH2B3	1.98
cg07808734	chr15	90291736	-0.2861	0.9416	0.762	0.98		81.63
cg16245174	chr2	219442282	0.1135	0.3734	0.762	0.98	RQCD1	94.51
cg10749413	chr19	1041020	-0.1205	0.3965	0.762	0.98	ABCA7	3.47
cg08589721	chr1	1370722	-0.1307	0.43	0.762	0.98	VWA1	6.63
cg13790734	chr2	174749530	-0.342	1.126	0.762	0.98		27.73
cg17711587	chr20	32699478	0.06787	0.2233	0.762	0.98	EIF2S2	3.18
cg16689481	chr1	152079713	0.87	2.863	0.762	0.98	TCHH	62.11
cg09544149	chr10	80588828	-0.6089	2.004	0.762	0.98		53.11
cg02889413	chr11	13947774	-0.1085	0.3571	0.762	0.98		93.77
cg09514817	chr7	38947032	-0.1545	0.5084	0.762	0.98	VPS41	90.29
cg15386069	chr1	16567046	0.4066	1.338	0.762	0.98		73.02
cg05275153	chr4	3431837	-0.1443	0.4748	0.762	0.98	RGS12	97.3
cg13308143	chr3	123813419	-0.6505	2.141	0.762	0.98	KALRN	51.11
cg02297616	chr1	40255140	-0.3237	1.065	0.762	0.98	BMP8B	11.36
cg07472069	chr12	48213813	-0.02916	0.09595	0.762	0.98	HDAC7	1.09
cg20584847	chr19	33900794	-0.1618	0.5325	0.762	0.98	PEPD	90.83
cg10171565	chr2	58193386	-0.08665	0.2852	0.762	0.98	VRK2	94.71
cg24221715	chr15	40453006	-0.09347	0.3076	0.762	0.98	BUB1B	3.42
cg21700723	chr6	7393497	-0.1848	0.6082	0.762	0.98	RIOK1	90.76
cg20289768	chr17	3885546	0.1598	0.5259	0.762	0.98		91.75
cg03513109	chr11	126138776	-0.03148	0.1036	0.762	0.98	SRPR	1.04
cg13716008	chr22	38004902	0.03238	0.1066	0.762	0.98	GGA1	1.45
cg09555403	chr7	98478619	0.09597	0.3158	0.762	0.98	TRRAP	94.59
cg16483656	chr4	38796869	0.4713	1.551	0.762	0.98		44.23
cg05153851	chr15	55582165	-0.6159	2.027	0.762	0.98	RAB27A	5.27
cg22693978	chr7	28448936	-0.1495	0.492	0.762	0.98	CREB5	4.51
cg11374520	chr16	14464375	-0.5989	1.971	0.762	0.98	LOC105447648	73.9
cg20680265	chr7	70194602	-0.4773	1.571	0.762	0.98	AUTS2	74.87
cg22313466	chr20	18612696	-0.507	1.668	0.762	0.98	DTD1	52.34
cg07241499	chr21	38778055	-0.1794	0.5905	0.762	0.98	DYRK1A	89.83
cg02213369	chr11	61608075	-0.245	0.8062	0.762	0.98	FADS2	86.43
cg25911468	chr4	157997178	0.03897	0.1283	0.762	0.98	GLRB	1.7
cg17049934	chrX	46508710	0.6297	2.072	0.762	0.98	SLC9A7	73.63
cg05479657	chr12	129790332	0.6972	2.295	0.762	0.98	TMEM132D	89.01
cg21816977	chr7	18202834	-0.1776	0.5845	0.762	0.98	HDAC9	90.47
cg22191749	chr21	44913538	-0.393	1.294	0.762	0.98		73.65
cg07273675	chr19	14183752	-0.1118	0.3678	0.762	0.98	LOC113230	5
cg11186593	chr4	4162693	-0.668	2.199	0.762	0.98		77.44
cg22936561	chr7	23625785	-0.3636	1.197	0.762	0.98	CLK2P	74.35
cg16596604	chr16	21294947	-0.9875	3.25	0.762	0.98	CRYM	33.74
cg27163167	chr17	49101394	0.3082	1.014	0.762	0.98	SPAG9	77.72
cg08567916	chr12	53473383	-0.03237	0.1066	0.762	0.98	SPRYD3	1.39
cg04341526	chr1	53145415	0.08493	0.2795	0.762	0.98		93.18
cg14997582	chr2	190611870	0.3881	1.278	0.762	0.98	OSGEPL1	83.08
cg14912143	chr12	3814083	-0.5136	1.69	0.762	0.98	CRACR2A	63.64
cg03358345	chr12	120222357	-0.2853	0.9392	0.762	0.98	CIT	82.45
cg05144129	chr17	4691372	0.5856	1.927	0.762	0.98	GLTPD2	63.65
cg09972762	chr11	68553421	-0.5368	1.767	0.762	0.98	CPT1A	60.25
cg18606308	chr1	40349287	0.07573	0.2493	0.762	0.98	TRIT1	3.39
cg07231286	chr2	129178438	-0.4634	1.525	0.762	0.98		35.11
cg24975109	chr18	51774529	-0.4944	1.627	0.762	0.98		67.59
cg20611109	chr16	87993322	0.07154	0.2355	0.762	0.98	BANP	97.18
cg15548346	chr16	85449611	-0.3395	1.118	0.762	0.98		66.05
cg18011273	chr4	7203326	-0.9114	3	0.762	0.98	SORCS2	27.52
cg03135577	chr11	45928988	0.2221	0.731	0.762	0.98	C11orf94	19.07
cg01344046	chr9	33016048	-0.5536	1.822	0.762	0.98		41.31
cg18809600	chr6	160389711	-0.09502	0.3128	0.762	0.98	IGF2R	3.91
cg08269974	chr19	853054	0.6911	2.275	0.762	0.98	ELANE	31.97
cg09608387	chr6	150464020	0.03172	0.1044	0.762	0.98	PPP1R14C	1.41
cg23351826	chr17	44070447	-0.2032	0.6689	0.762	0.98	MAPT	87.07
cg16792014	chr12	64283788	-0.4094	1.347	0.762	0.98	SRGAP1	40.72
cg16051656	chr3	41162610	-0.1899	0.6251	0.762	0.98		92.68
cg23803868	chr19	2340235	2.606	8.577	0.762	0.98	SPPL2B	49.8
cg03992956	chr10	96336522	-0.1213	0.3993	0.762	0.98	HELLS	93.63
cg11062056	chr12	52249852	-0.1464	0.4818	0.762	0.98		6.65
cg17052599	chr14	94297422	-0.2841	0.9351	0.762	0.98		43.48
cg11598948	chr5	767062	0.4351	1.432	0.762	0.98		80.98
cg23920389	chr2	27592846	-0.08396	0.2764	0.762	0.98	EIF2B4	3.51
cg06622968	chr1	32859605	0.1113	0.3663	0.762	0.98	BSDC1	4.93
cg27151677	chr17	78472016	-0.6473	2.131	0.762	0.98		48.86
cg00854933	chr1	41447341	0.3091	1.017	0.762	0.98	CTPS1	89.08
cg11778840	chr21	40823722	-0.3693	1.216	0.762	0.98	SH3BGR	34.01
cg27066590	chr17	46985505	-0.07761	0.2555	0.762	0.98	UBE2Z	3.03
cg12930795	chr11	13485413	0.09758	0.3212	0.762	0.98	BTBD10	2.72
cg14548259	chr12	116946214	0.2495	0.8212	0.762	0.98		5.92
cg25212762	chr3	37055414	-0.08992	0.296	0.762	0.98	MLH1	94.14
cg06041866	chr11	4566239	0.1619	0.5329	0.762	0.98	OR52M1	91.16
cg10300057	chr12	133287198	0.03604	0.1187	0.762	0.98	PGAM5	1.73
cg12347344	chr17	78725650	-0.2696	0.8876	0.762	0.98	RPTOR	23.55
cg03235470	chr9	139832235	-0.1802	0.5933	0.762	0.98		84.63
cg08684761	chr4	25378980	0.03794	0.1249	0.762	0.98	ANAPC4	1.78
cg03161767	chr1	894207	-0.06562	0.216	0.762	0.98	NOC2L	3.58
cg06937207	chr17	35060112	0.2232	0.7349	0.762	0.98		16.46
cg26580968	chr9	131266980	-0.03535	0.1164	0.762	0.98	GLE1	1.68
cg08901069	chr16	29002210	-0.1093	0.3597	0.762	0.98		94.14
cg24553691	chr21	47706090	0.03743	0.1232	0.762	0.98	MCM3AP	1.41
cg13815259	chr4	106462795	-0.3679	1.211	0.762	0.98		61.93
cg26586917	chr4	153899740	0.4041	1.33	0.762	0.98	FHDC1	79.69
cg21386090	chr4	37727699	0.1317	0.4335	0.762	0.98		93.06
cg25532292	chr6	30415782	-0.7802	2.569	0.762	0.98		52.77
cg23839709	chr4	141295361	0.06657	0.2191	0.762	0.98	SCOC	3.58
cg17003395	chr20	16555519	-0.1159	0.3816	0.762	0.98	KIF16B	4.22
cg15978558	chr17	48945892	0.1362	0.4483	0.762	0.98	TOB1	91.19
cg03598811	chr6	80247778	-0.06886	0.2267	0.762	0.98	LCA5	2.21
cg13935694	chr19	27739737	0.3044	1.002	0.762	0.98		85.57
cg03385199	chr6	100787364	0.5443	1.792	0.762	0.98		77.73
cg23099980	chr20	37376383	-0.0496	0.1633	0.762	0.98	ACTR5	3.11
cg20664014	chr9	130897866	0.2386	0.7855	0.762	0.98		43.53
cg23236025	chr1	109826094	0.04196	0.1381	0.762	0.98	PSRC1	1.7
cg11099003	chr2	101507874	-0.2522	0.8304	0.762	0.98	NPAS2	37.46
cg14060828	chr19	49926276	0.4049	1.333	0.762	0.98	PTH2	24
cg03380861	chr13	31810686	-0.6669	2.196	0.762	0.98	B3GLCT	29.28
cg17542333	chr11	10673844	-0.3964	1.305	0.762	0.98	MRVI1	52.53
cg11201288	chr1	70669885	0.184	0.6057	0.762	0.98	LRRC40	91.67
cg19351350	chr8	17426573	-0.09086	0.2992	0.762	0.98	SLC7A2	94.2
cg18303019	chr12	104608075	-0.1047	0.3448	0.762	0.98	TXNRD1	92.68
cg23314972	chr11	1977533	0.5333	1.756	0.762	0.98	MRPL23	69.51
cg18156846	chr14	24552406	0.1928	0.6349	0.762	0.98	NRL	90.96
cg08146029	chr5	130868107	-0.2256	0.7427	0.762	0.98	RAPGEF6	86.4
cg01566555	chr3	125931744	-0.1327	0.4369	0.762	0.98		2.78
cg04091325	chr15	84115433	0.4062	1.337	0.762	0.98	SH3GL3	20.62
cg20550776	chr5	114505803	-0.03326	0.1095	0.762	0.98	TRIM36	1.51
cg05032281	chr3	15965202	-0.1886	0.621	0.762	0.98		87.58
cg20476331	chr8	129853202	0.2992	0.9852	0.762	0.98		86.84
cg21784143	chr17	20460588	1.233	4.06	0.762	0.98		68.2
cg03620853	chr19	41698931	0.03918	0.129	0.762	0.98	CYP2S1	1.58
cg02547304	chr8	117185369	-0.6306	2.076	0.762	0.98	LINC00536	41.43
cg02926496	chr22	26292118	-0.6036	1.987	0.762	0.98	MYO18B	88.74
cg22965487	chr8	145085730	-0.2138	0.704	0.762	0.98	SPATC1	83.83
cg14723032	chr17	6460572	-0.3101	1.021	0.762	0.98	PITPNM3	85.55
cg24157651	chr18	47018588	-0.04768	0.157	0.762	0.98	SNORD58A	3
cg09122588	chr13	97422029	1.062	3.498	0.762	0.98	HS6ST3	88.7
cg01156557	chr5	34008463	-0.03931	0.1294	0.762	0.98	AMACR	1.81
cg20922366	chr8	59779333	0.2866	0.9437	0.762	0.98	TOX	19.05
cg26434988	chr14	50999636	0.1129	0.3716	0.762	0.98	MAP4K5	6.13
cg11600110	chr6	152991083	-0.4979	1.639	0.762	0.98		24.57
cg18848308	chr14	71058725	-0.2034	0.6699	0.762	0.98	MED6	92.52
cg15257469	chr19	7069202	0.1841	0.6063	0.762	0.98	ZNF557	6.72
cg27276993	chr3	64367255	0.4331	1.426	0.762	0.98		50.61
cg16482596	chr10	2122086	0.9403	3.096	0.762	0.98		47.61
cg10105712	chr2	8597188	-0.3327	1.095	0.762	0.98		33.91
cg17040469	chrX	129255079	-0.3494	1.15	0.762	0.98		18.71
cg14159683	chr16	11264275	-0.1022	0.3365	0.762	0.98	CLEC16A	94.42
cg16604567	chr6	33766703	-0.4717	1.553	0.762	0.98	MLN	54.31
cg10012007	chr11	65459860	-0.1743	0.5738	0.762	0.98		92.04
cg11664849	chr9	6925355	-0.1204	0.3964	0.762	0.98	KDM4C	92.56
cg11211498	chr1	2415725	0.9707	3.196	0.762	0.98	PLCH2	55.45
cg22964469	chr11	121337508	-0.1111	0.3658	0.762	0.98	SORL1	4.84
cg27289406	chr11	69624091	0.2683	0.8835	0.762	0.98		67.99
cg10603826	chr12	26986825	-0.07044	0.2319	0.762	0.98	ITPR2	2.74
cg21261467	chr7	107243279	-0.09185	0.3024	0.762	0.98	BCAP29	94.72
cg22733863	chr18	7596354	-0.281	0.9253	0.762	0.98	PTPRM	15.96
cg00221344	chr1	45696178	-0.1096	0.3608	0.762	0.98		93.87
cg02541582	chr2	64069798	0.07983	0.2629	0.762	0.98	UGP2	2.93
cg00482020	chr16	25026850	0.126	0.4149	0.762	0.98	ARHGAP17	5.47
cg03594907	chr16	89337953	-0.1391	0.4582	0.762	0.98	ANKRD11	93.36
cg08554936	chr19	46519866	-0.2374	0.7816	0.762	0.98	CCDC61	6.37
cg23373153	chr14	65346875	0.05954	0.1961	0.762	0.98		2.96
cg10047101	chr14	69262391	-0.03498	0.1152	0.762	0.98	C14orf181	1.65
cg02353376	chr21	34100297	0.0409	0.1347	0.762	0.98	SYNJ1	1.81
cg03256424	chr12	13099884	-0.2067	0.6806	0.762	0.98	GPRC5D	89.7
cg05374718	chr1	112282133	-0.08997	0.2963	0.762	0.98	C1orf183	5.31
cg15644686	chr7	72972216	-0.02933	0.09658	0.762	0.98	BCL7B	1.16
cg05273429	chr4	1983380	0.1118	0.3683	0.762	0.98	WHSC1	96.51
cg05468716	chr16	30671698	0.2794	0.9201	0.762	0.98		30.8
cg00135546	chr21	43316469	-0.1554	0.5119	0.762	0.98	C2CD2	93.13
cg06184325	chr1	2863098	-0.3898	1.284	0.762	0.98		42.79
cg01718254	chr14	103995324	0.06673	0.2198	0.762	0.98	TRMT61A	3.37
cg08840461	chr5	149534078	-0.2117	0.6973	0.762	0.98	PDGFRB	87.41
cg10664338	chr6	35996736	0.2445	0.8052	0.762	0.98	MAPK14	12.62
cg02848160	chr17	1433783	-0.1072	0.3531	0.762	0.98	PITPNA	94.67
cg07993743	chr17	44928288	-0.196	0.6455	0.762	0.98	WNT9B	16.9
cg10680793	chr1	23913713	0.2029	0.6682	0.762	0.98		86.83
cg01803995	chr19	48007164	-0.4319	1.422	0.762	0.98	NAPA	58.18
cg23012700	chr2	204639590	0.3708	1.221	0.762	0.98		66.99
cg01684233	chr3	125896282	-0.8136	2.679	0.762	0.98	ALDH1L1	48.06
cg26510033	chr10	132803540	-0.658	2.167	0.762	0.98		78.44
cg08039689	chr6	26537433	0.2323	0.7651	0.762	0.98	HMGN4	7.46
cg05155892	chr16	85570699	-0.4901	1.614	0.762	0.98		65.1
cg19453818	chr7	116139374	0.171	0.5633	0.762	0.98	CAV2	11.16
cg04630480	chr19	42348975	0.8039	2.648	0.762	0.98	LYPD4	57.53
cg02131510	chr1	174933478	-0.4729	1.557	0.762	0.98	RABGAP1L	49.8
cg04586496	chr7	7248744	0.1513	0.4983	0.762	0.98	C1GALT1	91.85
cg02266238	chr6	11495494	-0.1767	0.5818	0.762	0.98		90.79
cg08911536	chr21	34957259	-0.2047	0.6743	0.762	0.98	DONSON	89.44
cg19346371	chr12	115120789	0.04067	0.1339	0.762	0.98	TBX3	1.86
cg14376490	chr4	185213277	-0.109	0.3589	0.762	0.98		94.07
cg26393379	chr5	134913397	0.4103	1.351	0.762	0.98	CXCL14	58.09
cg01397448	chr16	26007431	0.2416	0.7956	0.762	0.98	HS3ST4	13.24
cg03178972	chrX	24888408	-0.5289	1.742	0.762	0.98	POLA1	48.25
cg22005677	chr3	188374040	-0.1147	0.3777	0.762	0.98	LPP	93.44
cg00304629	chr2	65659696	0.05084	0.1674	0.762	0.98	SPRED2	2
cg12213003	chr6	10747896	-0.03077	0.1014	0.763	0.98	TMEM14B	1.33
cg21513254	chr6	30624502	-0.292	0.9617	0.763	0.98	DHX16	70.6
cg14970299	chr3	125219970	0.1992	0.6559	0.763	0.98	SNX4	93.18
cg07255909	chr3	9006871	-0.3189	1.05	0.763	0.98		83.23
cg12859840	chr1	33836964	-0.3907	1.287	0.763	0.98	PHC2	88.53
cg15424377	chr2	37971270	0.9973	3.285	0.763	0.98		69.2
cg08871608	chr19	40729274	-0.0693	0.2283	0.763	0.98	CNTD2	2.13
cg09721150	chr6	154541529	0.1073	0.3536	0.763	0.98	OPRM1	94.27
cg02727832	chr12	93400542	0.1363	0.449	0.763	0.98		91.72
cg08405377	chr20	16509176	-0.1673	0.551	0.763	0.98	KIF16B	88.66
cg06786349	chr20	19815086	0.219	0.7215	0.763	0.98		89.84
cg05917732	chr6	152623304	-0.02878	0.0948	0.763	0.98	SYNE1	1.07
cg02017285	chr1	234760156	-0.3921	1.291	0.763	0.98		71.21
cg12545931	chr7	99141212	0.2906	0.9573	0.763	0.98		91.34
cg13277184	chr13	31038490	-0.1068	0.3519	0.763	0.98	HMGB1	3.11
cg19767734	chr3	49058399	-0.1193	0.393	0.763	0.98	MIR191	4.51
cg05391288	chr17	35405155	-0.249	0.8202	0.763	0.98	AATF	6.83
cg01291358	chr12	94166604	-0.1503	0.4949	0.763	0.98	CRADD	89.46
cg18864711	chr8	92053718	-0.1179	0.3883	0.763	0.98	TMEM55A	5.18
cg26744490	chr13	101327444	-0.03407	0.1122	0.763	0.98	TMTC4	1.38
cg08630080	chr15	69605276	-0.1471	0.4846	0.763	0.98	PAQR5	93.69
cg13921352	chr3	68981890	-0.06928	0.2282	0.763	0.98	FAM19A4	2.76
cg22400561	chr19	12106452	-0.4143	1.365	0.763	0.98		42.59
cg23403192	chr21	30396327	-0.8778	2.891	0.763	0.98	USP16	27.48
cg21161464	chr13	100153366	0.06451	0.2125	0.763	0.98	TM9SF2	3.22
cg00674573	chr12	69446197	0.3502	1.154	0.763	0.98		38.92
cg23110430	chr8	142654059	0.8485	2.795	0.763	0.98		58.13
cg25142587	chr2	27294717	-0.03378	0.1113	0.763	0.98	OST4	1.77
ch.4.111469F	chr4	2705309	-0.08683	0.286	0.763	0.98	FAM193A	3.02
cg03731722	chr4	189064105	-0.839	2.764	0.763	0.98	TRIML1	73.42
cg17795121	chr2	61633162	-0.3071	1.012	0.763	0.98	USP34	81.85
cg24169562	chr4	4292104	0.03855	0.127	0.763	0.98	ZNF509	1.87
cg00766889	chr10	13390384	0.1033	0.3404	0.763	0.98	SEPHS1	4.35
cg10001275	chr15	41443956	-0.2553	0.8409	0.763	0.98		84.12
cg06152865	chr1	109373336	-0.5284	1.741	0.763	0.98	AKNAD1	52
cg19813025	chr5	5139643	0.74	2.438	0.763	0.98	ADAMTS16	39.84
cg07421068	chr13	89740340	0.1906	0.6279	0.763	0.98		59.43
cg06473864	chr2	3710024	0.4338	1.429	0.763	0.98	ALLC	26.5
cg24735611	chr1	146494928	0.2476	0.8157	0.763	0.98	LOC728989	87.94
cg04383369	chr16	69345685	-0.03488	0.1149	0.763	0.98	VPS4A	1.7
cg27398948	chr6	146285307	0.06921	0.228	0.763	0.98	SHPRH	3.76
cg27656707	chr2	127978394	-0.4723	1.556	0.763	0.98		25.53
cg04037369	chr4	122178150	-0.1291	0.4252	0.763	0.98		91.88
cg21706892	chr10	12967729	0.6007	1.979	0.763	0.98	CCDC3	78.33
cg23881926	chr8	59058656	-0.7978	2.628	0.763	0.98	FAM110B	77.78
cg25613600	chr1	63249765	-0.05812	0.1915	0.763	0.98	ATG4C	3.23
cg05940221	chr18	67055233	-0.7149	2.355	0.763	0.98		65.27
cg12062545	chr12	104532339	-0.1165	0.3837	0.763	0.98	NFYB	5.57
cg08511440	chr3	46923503	-0.05072	0.1671	0.763	0.98	PTH1R	2.7
cg19850024	chr6	7315506	0.2478	0.8162	0.763	0.98		97.41
cg18038005	chr2	218115647	0.6282	2.07	0.763	0.98		58.9
cg00414785	chr12	10101114	0.2821	0.9292	0.763	0.98		89.09
cg00077402	chr20	9597606	0.1155	0.3804	0.763	0.98	PAK7	5.11
cg03696617	chr7	150097762	0.3503	1.154	0.763	0.98		41.49
cg07531769	chr3	167612829	-0.3965	1.306	0.763	0.98	LINC01330	77.41
cg21232341	chr21	47280521	-0.4981	1.641	0.763	0.98	PCBP3	49.56
cg16166826	chr6	31439037	0.4381	1.443	0.763	0.98	HCG26	30.54
cg07799353	chr12	121342288	-0.03258	0.1073	0.763	0.98	SPPL3	1.23
cg03355185	chr15	74287429	-0.07128	0.2348	0.763	0.98	STOML1	3.48
cg08265627	chr1	235492277	0.1441	0.4749	0.763	0.98	ARID4B	5.34
cg17548578	chr1	166833123	-0.1673	0.5512	0.763	0.98	TADA1	90.42
cg05719032	chr22	50970564	0.0637	0.2099	0.763	0.98	ODF3B	2.35
cg07390924	chr1	901725	-0.2405	0.7923	0.763	0.98	PLEKHN1	16.05
cg03842067	chr18	21750626	-0.08335	0.2746	0.763	0.98	OSBPL1A	95.21
cg26698781	chr16	30845818	0.04789	0.1578	0.763	0.98		98.29
cg07877257	chr12	125411922	0.505	1.664	0.763	0.98		12.39
cg15893532	chr5	154155412	-0.09954	0.328	0.763	0.98	LARP1	94.13
cg14463857	chr12	132906378	-0.7815	2.575	0.763	0.98	LOC101928416	19.34
cg08091683	chr8	55851497	-0.7721	2.544	0.763	0.98		52
cg10744248	chr7	76009385	-0.06435	0.212	0.763	0.98		2.8
cg17342973	chr3	184301239	0.3846	1.267	0.763	0.98		7.3
cg02806927	chr2	152266364	-0.04507	0.1485	0.763	0.98	RIF1	2.03
cg07153772	chr11	134123985	-0.09431	0.3108	0.763	0.98	THYN1	5.72
cg04858617	chr2	30816198	-0.128	0.4217	0.763	0.98	LCLAT1	93.29
cg12986485	chr11	78369307	0.09827	0.3238	0.763	0.98	ODZ4	97.78
cg15087520	chr3	187871600	-0.06603	0.2176	0.763	0.98	LPP	2.79
cg03265190	chr1	151255250	0.1244	0.41	0.763	0.98	ZNF687	5.91
cg13448793	chr8	56043457	-0.4639	1.529	0.763	0.98	XKR4	31.55
cg17964955	chr10	48390936	0.3014	0.9932	0.763	0.98	RBP3	76.29
cg07690098	chr19	35225507	0.3364	1.109	0.763	0.98	ZNF181	4.76
cg01399658	chr16	29688911	-0.1654	0.5451	0.763	0.98		87.87
cg22936775	chr1	204884649	-0.5321	1.753	0.763	0.98	NFASC	85
cg09780594	chr9	96576175	-0.2279	0.751	0.763	0.98		14.06
cg04800320	chr8	10755899	0.6938	2.286	0.763	0.98	XKR6	72.92
cg11430365	chr20	46611241	-0.8128	2.678	0.763	0.98	LINC01523	68.18
cg08894561	chr17	76347977	-0.453	1.493	0.763	0.98		37.22
cg04608004	chr1	9781268	-0.05041	0.1661	0.763	0.98	PIK3CD	98.14
cg17175324	chr11	64009423	-0.04133	0.1362	0.763	0.98	FKBP2	1.82
cg04566233	chr17	78771243	-0.2204	0.7264	0.763	0.98	RPTOR	89.98
cg14341686	chr12	122632901	-0.2469	0.8137	0.763	0.98		90.4
cg22158992	chr5	1021831	0.5738	1.891	0.763	0.98	NKD2	33.79
cg06164059	chr11	1217528	-0.7545	2.486	0.763	0.98		50.76
cg25982066	chr15	102111567	0.4784	1.576	0.763	0.98		73.56
cg21162026	chr6	52285038	0.03481	0.1147	0.763	0.98	EFHC1	1.28
cg17838182	chr17	76991208	-0.06128	0.202	0.763	0.98	CANT1	97.18
cg01211547	chr6	166240194	0.8729	2.877	0.763	0.98		66.85
cg09304457	chr1	2033165	-0.4495	1.481	0.763	0.98	PRKCZ	62.45
cg11492288	chr6	30290596	-0.3363	1.108	0.763	0.98	HCG18	72.96
cg13682224	chr5	93125031	-0.4548	1.499	0.763	0.98	FAM172A	26.96
cg09709515	chr17	27053280	-0.03386	0.1116	0.763	0.98	TLCD1	1.74
cg09907509	chr13	37248244	0.04164	0.1372	0.763	0.98	C13orf36	1.62
cg11570286	chr7	82385343	0.6008	1.98	0.763	0.98	PCLO	77.45
cg12486263	chr9	15552991	0.04667	0.1538	0.763	0.98	CCDC171	2.16
cg25884711	chr7	24323840	0.7269	2.396	0.763	0.98	NPY	49.9
cg08694306	chr19	6007030	-0.6855	2.259	0.763	0.98	RFX2	82.51
cg19042340	chr10	14647154	-0.1257	0.4141	0.763	0.98	FAM107B	6.43
cg21972318	chr11	124632245	0.03806	0.1254	0.763	0.98	ESAM	1.64
cg05613273	chr17	80419874	0.1225	0.4038	0.763	0.98	NARF	92.64
cg17991990	chr10	25305418	0.03634	0.1198	0.763	0.98	ENKUR	2
cg04190776	chr16	89614921	0.04524	0.1491	0.763	0.98	SPG7	98.08
cg19270197	chr19	53934743	0.1164	0.3837	0.763	0.98	LOC147804	5.14
cg24334790	chr2	152685205	0.08588	0.283	0.763	0.98	ARL5A	3.78
cg12078522	chr18	20494032	-0.295	0.9724	0.763	0.98		27.54
cg07732114	chr1	180886670	-1.438	4.739	0.763	0.98	KIAA1614	55.24
cg13888838	chr2	220025712	0.03341	0.1101	0.763	0.98	NHEJ1	1.57
cg08841418	chr5	163343970	0.2101	0.6924	0.763	0.98		86.11
cg09122913	chr5	175875427	-0.09583	0.3158	0.763	0.98	FAF2	4.16
cg22102493	chr1	40710451	-0.1979	0.6523	0.763	0.98		90.48
cg22957360	chr10	101282572	0.3791	1.249	0.763	0.98		56.62
cg11931463	chr3	156807379	0.4334	1.428	0.763	0.98		53.94
cg25984701	chr13	52006860	-0.09017	0.2972	0.763	0.98	INTS6	94.46
cg00722325	chr7	70044770	-0.1897	0.6253	0.763	0.98	AUTS2	90.05
cg26799036	chr12	94806413	0.09761	0.3217	0.763	0.98	CEP83	92.65
cg02351199	chr7	142724597	0.2759	0.9095	0.763	0.98	OR9A2	87.27
cg22291224	chr1	150125085	-0.2496	0.8227	0.763	0.98	PLEKHO1	85.62
cg04311403	chr1	236559646	-0.4315	1.422	0.763	0.98	EDARADD	46.13
cg15974062	chr12	6833012	-0.1015	0.3347	0.763	0.98	COPS7A	3.94
cg19350003	chr1	36240505	-0.1046	0.3447	0.763	0.98		4.64
cg17881312	chr1	17417545	0.3414	1.125	0.763	0.98	PADI2	42.93
cg21421408	chr1	108743240	-0.08875	0.2925	0.763	0.98	SLC25A24	2.7
cg04228868	chr10	130420586	-0.4912	1.619	0.763	0.98		40.59
cg05272661	chr2	171948801	-0.3528	1.163	0.763	0.98	TLK1	79.25
cg19228781	chr13	114977793	-0.5219	1.72	0.763	0.98		15.69
cg11535255	chr7	4243019	0.5134	1.692	0.763	0.98	SDK1	39.33
cg11230251	chr2	224809515	-0.1891	0.6232	0.763	0.98	WDFY1	5.76
cg00538822	chr2	158956321	-0.405	1.335	0.763	0.98	UPP2	49.44
cg12594107	chr1	85121730	-0.08533	0.2812	0.763	0.98	SSX2IP	94.68
cg00658704	chr15	35999901	0.1522	0.5016	0.763	0.98		89.27
cg17330273	chr5	96107758	0.2026	0.6678	0.763	0.98	CAST	90.65
cg11143148	chr14	91283255	-0.3383	1.115	0.763	0.98	TTC7B	45.35
cg16034541	chr3	195490309	-0.9196	3.031	0.763	0.98	MUC4	50.09
cg09888656	chr18	44422728	0.3514	1.158	0.763	0.98	PIAS2	44.99
cg01854652	chr1	110752689	-0.03579	0.118	0.763	0.98	KCNC4	1.88
cg10649384	chr7	87505489	0.05598	0.1845	0.763	0.98	SLC25A40	2.53
cg01934883	chr10	81665075	-0.1742	0.5741	0.763	0.98		4.5
cg13428814	chr1	41839214	-0.1697	0.5594	0.763	0.98	FOXO6	92.17
cg18751637	chr8	143171282	-0.2119	0.6986	0.763	0.98		33.24
cg00285319	chr1	11741235	-0.0323	0.1065	0.763	0.98	MAD2L2	1.63
cg01210965	chr3	126259452	0.3092	1.019	0.763	0.98	CHST13	21.27
cg08568138	chr10	90598542	0.5758	1.898	0.763	0.98	ANKRD22	43.35
cg02055799	chr3	238242	-0.07854	0.2589	0.763	0.98	CHL1	4.45
cg10876628	chr11	72741250	-0.08316	0.2741	0.763	0.98	FCHSD2	94.15
cg27247554	chr19	50666558	-0.6173	2.035	0.763	0.98	IZUMO2	40.68
cg17989902	chr12	30953130	-0.3531	1.164	0.763	0.98	LINC00941	77.18
cg25865620	chr8	133075356	0.4302	1.418	0.763	0.98	HHLA1	27.01
cg04553364	chr5	179806865	0.291	0.9592	0.763	0.98		91.33
cg17884425	chr14	102705945	-0.1873	0.6174	0.763	0.98	MOK	71.66
cg12936302	chr19	48673645	0.04232	0.1395	0.763	0.98	LIG1	2.12
cg25877781	chr2	176867622	-0.6156	2.029	0.763	0.98	KIAA1715	17.32
cg16123305	chr15	58961447	-0.3695	1.218	0.763	0.98	ADAM10	75.97
cg27090216	chr8	22960461	-0.2876	0.948	0.763	0.98	TNFRSF10C	11.15
cg03551378	chr6	36309528	0.3641	1.2	0.763	0.98		77.22
cg16714760	chr4	155386347	-0.9686	3.193	0.763	0.98	DCHS2	72.2
cg11405676	chr14	73572679	0.08335	0.2748	0.763	0.98	RBM25	96.41
cg21185797	chr10	112631473	0.05354	0.1765	0.763	0.98	PDCD4-AS1	2.85
cg13568171	chr1	29556821	-0.1999	0.659	0.763	0.98	MECR	7.56
cg07796520	chr18	5296200	-0.03612	0.1191	0.763	0.98	ZFP161	1.85
cg12110529	chr3	141030588	0.155	0.511	0.763	0.98		4.7
cg10196290	chr1	212587951	-0.09914	0.3269	0.763	0.98	TMEM206	2.78
cg16113347	chr14	93899367	-0.234	0.7714	0.763	0.98	KIAA1409	13.36
cg07101941	chr3	10999868	-0.3089	1.018	0.763	0.98		30.68
cg13826345	chr14	103796740	0.3055	1.007	0.763	0.98		91.49
cg22821763	chr1	156570967	-0.0894	0.2947	0.763	0.98	GPATCH4	3.82
cg15406892	chr9	13706228	-0.3589	1.183	0.763	0.98		14.69
cg23273752	chr21	18985314	-0.03137	0.1034	0.763	0.98	BTG3	1.17
cg09183496	chr5	169339036	-0.5412	1.784	0.763	0.98	DOCK2	40.67
cg14764775	chr17	37100007	-0.584	1.925	0.763	0.98	FBXO47	18.44
cg21709793	chr11	12698900	-0.4633	1.527	0.763	0.98	TEAD1	65.65
cg07565422	chr19	18452064	-0.1533	0.5055	0.763	0.98	PGPEP1	8
cg19198229	chr20	34891885	-0.2987	0.9849	0.763	0.98		29.05
cg12681784	chr17	79428750	-0.5429	1.79	0.763	0.98	BAHCC1	38.29
cg03976336	chr1	59613456	0.1379	0.4548	0.763	0.98	LOC729467	93.77
cg09622882	chr5	177394150	-0.3996	1.317	0.763	0.98		77.47
cg24676486	chr15	57998781	-0.03207	0.1057	0.763	0.98	GRINL1A	1.4
cg05319638	chr17	4052668	-0.3776	1.245	0.763	0.98	CYB5D2	69.15
cg10107836	chr3	48594502	-0.09756	0.3217	0.763	0.98	PFKFB4	4.62
cg21857668	chr3	111451273	-0.0842	0.2776	0.763	0.98	PHLDB2	94.96
cg01039294	chr3	30230238	-0.1611	0.5311	0.763	0.98		91.3
cg26162700	chr12	128753795	-0.2851	0.9401	0.763	0.98	TMEM132C	8.45
cg01820754	chr14	53418577	0.08109	0.2674	0.763	0.98	FERMT2	3.56
cg12576153	chr5	149340284	-0.03937	0.1298	0.763	0.98	SLC26A2	1.57
cg14202380	chr1	47070052	-0.03379	0.1114	0.763	0.98	MKNK1	1.51
cg10576887	chr11	9770162	0.1605	0.5291	0.763	0.98	SWAP70	6.96
cg04161902	chr1	32227908	-0.3869	1.276	0.763	0.98	BAI2	90.49
cg07466531	chr15	40331758	-0.09505	0.3134	0.763	0.98	SRP14	3.91
ch.3.17169629F	chr3	17194625	-0.1634	0.5388	0.763	0.98		7.39
cg02858162	chr2	122512910	-0.06269	0.2067	0.763	0.98	TSN	1.79
cg13301590	chr6	96839196	0.6188	2.041	0.763	0.98		56.77
cg07138764	chr5	114964132	-0.1052	0.347	0.763	0.98		93.78
cg13781149	chr6	27114655	0.2301	0.7589	0.763	0.98	HIST1H2BK	2.98
cg02404407	chr9	5480172	-0.2101	0.6927	0.763	0.98		85.61
cg01735384	chr6	28603292	0.04601	0.1517	0.763	0.98		2.46
cg15164641	chr1	149943450	-0.1164	0.3838	0.763	0.98	OTUD7B	91.61
cg04432617	chr1	154976216	0.1038	0.3422	0.763	0.98	ZBTB7B	5.14
cg15202500	chr10	78063693	0.1473	0.4857	0.763	0.98	C10orf11	7.17
cg26287567	chr3	196980654	-0.3003	0.9903	0.763	0.98	DLG1	78.23
cg04808988	chr1	180199305	-0.033	0.1088	0.763	0.98	LHX4	1.56
cg01833485	chr1	216860692	0.3636	1.199	0.763	0.98	ESRRG	79.77
cg21325040	chr11	113926596	0.7577	2.498	0.763	0.98		80.17
cg02039267	chr10	118894069	-0.7753	2.557	0.763	0.98	VAX1	28.95
cg10066170	chr14	71069517	-0.1773	0.5847	0.763	0.98		89.17
cg01635816	chr20	2082448	0.08543	0.2817	0.763	0.98	STK35	3.73
cg23012609	chr4	79292185	-0.2596	0.8562	0.763	0.98	FRAS1	30.66
cg09591830	chr2	74975236	-0.2414	0.796	0.763	0.98		86.21
cg27490960	chr3	12650823	-0.09969	0.3287	0.763	0.98	RAF1	92.98
cg02861441	chr3	13697042	-0.0311	0.1025	0.763	0.98	LOC285375	1.37
cg02128979	chr17	74682217	-0.4079	1.345	0.763	0.98	MXRA7	82.25
cg26601431	chr1	235054899	0.1088	0.3589	0.763	0.98		96.25
cg27147819	chr20	21378074	-0.854	2.816	0.763	0.98	NKX2-4	14.45
cg03864696	chr17	66180795	-0.1415	0.4665	0.763	0.98		92.79
cg01007029	chr8	124553450	-0.02927	0.09653	0.763	0.98	FBXO32	1.09
cg11777321	chr22	41778547	-0.1849	0.6099	0.763	0.98	TEF	7.95
ch.11.28744729R	chr11	28788153	-0.06917	0.2281	0.763	0.98		2.52
cg26249114	chr15	80352055	0.0888	0.2929	0.763	0.98	ZFAND6	3.48
cg23441208	chr19	49314192	-0.03545	0.1169	0.763	0.98	BCAT2	1.63
cg00032184	chr14	55832876	-0.5808	1.915	0.763	0.98		41.53
cg17241442	chr12	131875780	-1.183	3.9	0.763	0.98		53.04
cg15764133	chr9	104295808	-0.08676	0.2861	0.763	0.98	RNF20	3.27
cg14871770	chr10	98418379	-0.2161	0.7126	0.763	0.98	PIK3AP1	85.62
cg18941796	chr1	17764175	-0.04452	0.1468	0.763	0.98	RCC2	2.38
cg19781863	chr12	62918364	0.2321	0.7655	0.763	0.98	MON2	93.57
cg08489551	chr1	6531260	-0.3176	1.048	0.763	0.98	PLEKHG5	36.22
cg26879335	chr3	50630065	-0.2073	0.6836	0.763	0.98		16.3
cg16071125	chr2	115972042	-1.009	3.327	0.763	0.98	DPP10	60.4
cg24887490	chr2	238779498	0.3778	1.246	0.763	0.98	RAMP1	75.84
cg18348566	chr3	139242345	-0.1575	0.5195	0.763	0.98	RBP1	93.74
cg12098873	chr19	6751468	-0.3614	1.192	0.763	0.98	TRIP10	69.81
cg13201093	chr6	51915250	-0.3087	1.018	0.763	0.98	PKHD1	79.66
cg23205401	chr14	77507278	0.9895	3.263	0.763	0.98	LOC283575	45.49
cg08077646	chr1	179911872	-0.1808	0.5963	0.763	0.98		90.08
cg09091206	chr11	57508985	-0.09618	0.3172	0.763	0.98	C11orf31	3.37
cg16669491	chr19	19314215	-0.08416	0.2776	0.763	0.98	NR2C2AP	3.26
cg02506908	chr12	122297408	0.3589	1.184	0.763	0.98	HPD	33.96
cg00829944	chr11	64052608	-0.08665	0.2858	0.763	0.98	BAD	4.04
cg05541267	chr3	50647374	-0.1748	0.5766	0.763	0.98	CISH	91.04
cg16251637	chr6	138724720	0.04799	0.1583	0.763	0.98	HEBP2	2.82
cg21174533	chr14	102026555	-0.3552	1.172	0.763	0.98	DIO3	3.71
cg16435436	chr18	57230835	-0.2157	0.7113	0.763	0.98	CCBE1	90.03
cg02764239	chr2	74615548	-0.1127	0.3718	0.763	0.98	LOC100189589	94.49
cg08452525	chr10	5727808	-0.1418	0.4677	0.763	0.98	C10orf18	6.81
cg26723707	chr7	142045216	-1.177	3.881	0.763	0.98		50.62
cg20391873	chr1	24306806	-0.06032	0.1989	0.763	0.98	SRSF10	2.77
cg23098168	chr1	109801427	-0.04352	0.1435	0.763	0.98	CELSR2	98.41
cg17357132	chr11	111750174	-0.04999	0.1649	0.763	0.98	C11orf1	2.2
cg08419879	chr6	151152916	-0.1005	0.3316	0.763	0.98	PLEKHG1	94.24
cg23668081	chr1	176002838	-0.4248	1.401	0.763	0.98	RFWD2	75.95
cg26435481	chr14	101432120	0.855	2.82	0.763	0.98	SNORD114-9	56.34
cg10177231	chr11	10327977	-0.09938	0.3278	0.763	0.98	ADM	5.08
cg18062092	chr1	116859240	-0.1296	0.4276	0.763	0.98		92.89
cg23652065	chr5	111092139	0.7857	2.591	0.763	0.98	NREP	31.14
cg03447083	chr16	66993711	-0.2705	0.8921	0.763	0.98	CES3	43.46
cg03304299	chr22	17565742	0.05309	0.1751	0.763	0.98	IL17RA	2.75
cg23642342	chr11	130786350	-0.04418	0.1457	0.763	0.98	SNX19	1.57
cg01542565	chr2	7118612	0.4155	1.371	0.763	0.98	RNF144A	62.42
cg09575601	chr22	33559776	-0.5168	1.705	0.763	0.98		39.07
cg10812693	chr19	43657577	0.3223	1.063	0.763	0.98		80.66
cg11198895	chr11	61347003	-0.7024	2.317	0.763	0.98	SYT7	36.68
cg25323128	chr5	67646305	-0.3662	1.208	0.763	0.98		79.37
cg25765619	chr20	39318100	0.0494	0.1629	0.763	0.98	MAFB	3
cg17422926	chr1	2159369	-0.03384	0.1116	0.763	0.98	SKI	1.72
cg06296759	chr12	118142003	0.6186	2.041	0.763	0.98	KSR2	83.72
cg05605052	chr19	23945659	-0.1522	0.5019	0.763	0.98	RPSAP58	7.03
cg16700924	chr1	146552102	0.6384	2.106	0.763	0.98		57.47
cg21274853	chr1	155650348	-0.2813	0.9279	0.763	0.98	YY1AP1	87.7
cg06080893	chr20	35917963	0.05297	0.1747	0.763	0.98	MANBAL	2.72
cg21671806	chr8	85097031	0.4897	1.615	0.763	0.98	RALYL	8.15
cg14001992	chr4	154073813	-1.059	3.494	0.763	0.98	TRIM2	36.65
cg24587518	chr5	121188228	-0.4959	1.636	0.763	0.98	FTMT	77.64
cg01879591	chr2	242954430	1.073	3.54	0.763	0.98		34.56
cg03611147	chr13	44015803	0.4984	1.644	0.763	0.98	ENOX1	80.27
cg04313719	chr10	102394070	0.484	1.597	0.763	0.98		77.95
cg23293256	chr10	11631072	-0.1127	0.3718	0.763	0.98	USP6NL	92.83
cg26074148	chr5	71615866	0.06432	0.2122	0.763	0.98	PTCD2	2.31
cg06076122	chr5	19988200	0.07385	0.2436	0.763	0.98	CDH18	3.78
cg20358187	chr12	12849558	0.05947	0.1962	0.763	0.98	GPR19	2.34
cg11687085	chr18	77724447	0.6013	1.984	0.763	0.98	HSBP1L1	38.18
cg01380884	chr15	74923934	-0.2513	0.8291	0.763	0.98	EDC3	84.59
cg03029958	chr3	2132319	-0.8883	2.931	0.763	0.98		25.08
cg20960017	chr11	111195850	-0.482	1.59	0.763	0.98		76.97
cg00311772	chr2	242092919	0.1815	0.5988	0.763	0.98	PPP1R7	93.18
cg22850158	chr5	123920010	-0.108	0.3564	0.763	0.98		93.54
cg17971531	chr1	24882680	0.04298	0.1418	0.763	0.98	C1orf130	1.7
cg16992599	chr15	28752121	-0.9435	3.113	0.763	0.98		59.06
cg26341935	chr12	50677460	0.04506	0.1487	0.763	0.98	LIMA1	2.29
cg20587708	chr7	98868712	-0.2518	0.8307	0.763	0.98		25.39
cg14494366	chr13	94030593	-0.7839	2.586	0.763	0.98	GPC6	48.24
cg01736133	chr4	120605519	-0.938	3.095	0.763	0.98		55.45
cg14765414	chr13	113652335	0.1857	0.6125	0.763	0.98	MCF2L	88.18
cg06746112	chr14	60557893	-0.1329	0.4386	0.763	0.98	C14orf135	6.06
cg08548489	chr12	56360480	-0.09224	0.3043	0.763	0.98	CDK2	5.22
cg10552385	chr13	48878037	0.03391	0.1119	0.763	0.98	RB1	1.38
cg11068520	chr14	50234443	-0.07336	0.242	0.763	0.98	KLHDC2	2.43
cg04946150	chr3	3526686	0.7953	2.624	0.763	0.98		65.69
cg01077403	chr10	79489295	-0.2267	0.748	0.763	0.98		86.87
cg01895596	chr5	171488178	0.1276	0.421	0.763	0.98	STK10	92.21
cg21340207	chr13	110874256	-0.1946	0.6421	0.763	0.98	COL4A1	11.69
cg18593194	chr19	36205201	-0.9042	2.983	0.763	0.98	ZBTB32	64.21
cg22351216	chr2	208858424	-0.09023	0.2977	0.763	0.98	PLEKHM3	94.03
cg03100454	chr9	91119642	0.209	0.6896	0.763	0.98		72.96
cg12006447	chr7	44544755	0.4188	1.382	0.763	0.98		71.84
cg14655917	chr7	95179670	-0.4812	1.588	0.763	0.98		62.28
cg23691492	chr14	55221487	-0.2538	0.8374	0.763	0.98	SAMD4A	48.87
cg15635780	chrX	10126376	-0.1494	0.4931	0.763	0.98	CLCN4	2.83
cg24592962	chr10	104629151	0.05342	0.1763	0.763	0.98	AS3MT	3.36
cg21193451	chr9	128509870	-0.1227	0.4047	0.763	0.98	PBX3	5.06
cg04412333	chr2	159362443	0.3034	1.001	0.763	0.98	PKP4	88.23
cg03397483	chr13	32990465	-0.09247	0.3051	0.763	0.98	N4BP2L1	94.27
cg17846100	chr22	43538986	-0.03315	0.1094	0.763	0.98	MCAT	1.37
cg02307531	chr4	88487119	-0.5892	1.944	0.763	0.98		75.35
cg15187276	chr11	62531608	-0.21	0.6928	0.763	0.98	POLR2G	86.77
cg12107699	chr21	46238210	0.03596	0.1187	0.763	0.98	SUMO3	1.61
cg12243541	chr2	62095086	-0.07337	0.2421	0.763	0.98		95.45
cg19094333	chr7	93697091	-0.1759	0.5804	0.763	0.98		89.94
cg20405891	chr11	134374331	1.072	3.536	0.763	0.98	LOC283177	41.52
cg12462528	chr14	60098861	-0.2975	0.9816	0.763	0.98	RTN1	88.81
cg17258972	chr5	141249366	0.3295	1.087	0.763	0.98	PCDH1	56.41
cg22910587	chr2	545736	-0.383	1.264	0.763	0.98		31
cg17601595	chr10	13628739	-0.05326	0.1757	0.763	0.98	PRPF18	2.44
cg04072990	chr9	104225015	-0.5584	1.843	0.763	0.98		45.26
cg23090372	chr12	4556149	0.3636	1.2	0.763	0.98	FGF6	84.09
cg25240859	chr12	12878843	-0.08479	0.2798	0.763	0.98	APOLD1	2.89
cg02989391	chr3	169598840	-0.2895	0.9554	0.763	0.98		86.34
cg22548831	chr19	398562	-1.062	3.505	0.763	0.98		34.54
cg08135278	chr1	226070709	0.03962	0.1308	0.763	0.98	TMEM63A	1.46
cg04219540	chr5	8474244	1.049	3.462	0.763	0.98		64.96
cg04890406	chr3	48647370	0.04028	0.1329	0.763	0.98	UQCRC1	1.57
cg27119415	chr17	38137936	-0.1251	0.4128	0.763	0.98	PSMD3	4.26
cg03950268	chr15	55700482	0.03687	0.1217	0.763	0.98	CCPG1	1.48
cg14463068	chr2	1820315	-0.672	2.218	0.763	0.98	MYT1L	62.98
cg04934239	chrX	27195254	-1.241	4.095	0.763	0.98		75.06
cg02735250	chr6	126102230	-0.1094	0.3609	0.763	0.98		3.51
cg14440538	chr7	94829240	-0.3347	1.105	0.763	0.98	PPP1R9A	50.44
cg11888757	chr16	87799687	0.0329	0.1086	0.763	0.98	KLHDC4	1.22
cg17830061	chr5	127713529	0.2622	0.8652	0.763	0.98	FBN2	92.89
cg09435824	chr16	84178604	-0.1719	0.5673	0.763	0.98	HSDL1	6
cg14115756	chr9	125795935	-0.3366	1.111	0.763	0.98	GPR21	66.75
cg06126413	chr15	25301783	-0.3054	1.008	0.763	0.98	SNORD116-9	91.16
cg11014070	chr17	26368760	-0.0602	0.1987	0.763	0.98	NLK	1.69
cg09064419	chr3	183860872	0.1672	0.5518	0.763	0.98	EIF2B5	94.24
cg10907377	chr19	49427999	0.2038	0.6726	0.763	0.98		91.54
cg05137152	chr19	19612671	-0.1299	0.4288	0.763	0.98	GATAD2A	94.5
cg07449645	chr9	99540324	-0.04653	0.1536	0.763	0.98	ZNF510	1.82
cg14231326	chr9	139079273	-0.7139	2.356	0.763	0.98		42.85
cg25849441	chr17	74723058	0.1698	0.5605	0.763	0.98	JMJD6	9.11
cg13094926	chr1	53704978	0.7176	2.368	0.763	0.98	MAGOH	52.58
cg26226938	chr4	22414965	0.187	0.6171	0.763	0.98	ADGRA3	89.66
cg09250938	chr17	1557210	-0.1691	0.558	0.763	0.98	PRPF8	90.14
cg12220373	chr16	88889273	-0.1875	0.6188	0.763	0.98	GALNS	91.95
cg08078339	chr2	43848123	-0.3053	1.008	0.763	0.98		79.63
cg14250274	chr7	66206258	-0.3731	1.232	0.763	0.98	RABGEF1	21.69
cg25744682	chr6	32797578	0.7604	2.51	0.763	0.98	TAP2	61.22
cg18893219	chr16	2042310	-0.07331	0.242	0.763	0.98	SYNGR3	3.61
cg11519583	chr19	44293442	0.2483	0.8195	0.763	0.98		13.81
cg18397477	chr12	123679132	-0.1944	0.6417	0.763	0.98	MPHOSPH9	89.67
cg04409579	chr6	56258956	-0.3781	1.248	0.763	0.98		38.35
cg11460820	chr10	79793828	0.04562	0.1506	0.763	0.98	RPS24	2.33
cg02640558	chr8	22299141	-0.05331	0.176	0.763	0.98	PPP3CC	2.22
cg12826228	chr9	92809781	-0.1552	0.5124	0.763	0.98		93.18
cg08707602	chr9	132210105	-0.2065	0.6815	0.763	0.98		88.07
cg14753681	chr14	35108869	-0.2523	0.8326	0.763	0.98		25.67
cg15587924	chr5	178562242	-0.4586	1.514	0.763	0.98	ADAMTS2	80.97
cg09706924	chr1	152474616	0.5395	1.781	0.763	0.98		55.14
cg27539852	chr15	73627612	-0.2617	0.8638	0.763	0.98	HCN4	35.73
cg26497264	chr19	11849795	-0.03191	0.1053	0.763	0.98	ZNF823	1.38
cg13272526	chr7	86740012	-0.8035	2.652	0.763	0.98		65.8
cg26395211	chr5	140044315	-0.03477	0.1148	0.763	0.98	WDR55	1.54
cg07196688	chr5	141927527	-0.1554	0.5131	0.763	0.98		93.63
cg11796780	chr19	29998548	0.2865	0.9457	0.763	0.98	LOC284395	31.11
cg09149896	chr17	48624438	0.03853	0.1272	0.763	0.98	SPATA20	1.71
cg26572499	chr15	22929910	0.1404	0.4635	0.763	0.98	CYFIP1	92.96
cg04259892	chr8	130281734	-0.2224	0.7342	0.763	0.98		86.82
cg25711056	chr11	70775336	-0.2809	0.9271	0.763	0.98	SHANK2	46.28
cg02773639	chr12	131551512	-0.4214	1.391	0.763	0.98	GPR133	63.73
cg27333720	chr11	88144345	-0.2822	0.9314	0.763	0.98		84.44
cg13265199	chr5	110079889	-0.5395	1.781	0.763	0.98	SLC25A46	88.27
cg11134013	chr9	136011466	-0.1487	0.4909	0.763	0.98	RALGDS	90.46
cg17139322	chr6	31940089	0.04357	0.1438	0.763	0.98	STK19	1.59
cg23640575	chr19	1571440	-0.1904	0.6285	0.763	0.98		88.95
cg07733918	chr20	33100246	-0.1876	0.6193	0.763	0.98		91.68
cg21141856	chr1	16565106	-0.11	0.3631	0.763	0.98	C1orf89	94.21
cg17180873	chr2	227441521	-0.2263	0.7471	0.763	0.98		89.35
cg00388154	chr15	68498857	0.2364	0.7804	0.763	0.98	CALML4	89.2
cg11663393	chrX	100663213	-0.2105	0.695	0.763	0.98	HNRNPH2	3.03
cg23232361	chrX	48619052	0.3206	1.058	0.763	0.98	GLOD5	91.43
cg04992852	chr19	55042308	-0.9115	3.009	0.763	0.98		45.1
cg23604575	chr10	134433	-0.3021	0.9974	0.763	0.98		26.37
cg19760464	chr1	4835412	0.2941	0.9709	0.763	0.98	AJAP1	93.18
cg21418610	chr15	60118289	-0.443	1.462	0.763	0.98		32.87
cg19730314	chr2	102272437	-0.3596	1.187	0.763	0.98		82.09
cg17076222	chr4	2979112	-0.4123	1.361	0.763	0.98	GRK4	66.18
cg10595422	chr10	88141441	-0.6422	2.12	0.763	0.98		43.01
cg09888920	chr5	474111	0.04419	0.1459	0.763	0.98	LOC25845	1.79
cg02886033	chr7	27208114	0.3685	1.217	0.763	0.98		73.74
cg08144278	chr19	436677	0.9155	3.023	0.763	0.98	SHC2	73.08
cg22061831	chr2	131721692	-0.7322	2.417	0.763	0.98	ARHGEF4	8.01
cg00981832	chr10	118719993	-0.1974	0.6516	0.763	0.98	SHTN1	89.15
cg27201557	chr7	73627282	-0.1066	0.3521	0.763	0.98	LAT2	93.38
cg00808721	chr19	23654274	0.7886	2.604	0.763	0.98		16.01
cg05250832	chr11	95855979	-0.3101	1.024	0.763	0.98	MAML2	29.04
cg19855402	chr1	33958951	0.1575	0.52	0.763	0.98	ZSCAN20	94.46
cg19303161	chr16	71757888	0.03044	0.1005	0.763	0.98	PHLPP2	1.4
cg21949958	chr10	124914691	-0.1022	0.3375	0.763	0.98	BUB3	4.01
cg03741388	chr1	28470093	-0.1783	0.5887	0.763	0.98		91.92
cg16019558	chr6	110104633	-0.3201	1.057	0.763	0.98	FIG4	77.55
cg26872907	chr6	161796854	0.8975	2.963	0.763	0.98	PARK2	52.43
cg17174372	chr11	126522485	-0.3987	1.316	0.763	0.98	KIRREL3	40.71
cg00572889	chr1	230493461	0.3438	1.135	0.763	0.98	PGBD5	44.68
cg22652286	chr17	53922879	0.1367	0.4513	0.763	0.98		5.55
cg16034546	chr3	151023802	0.3473	1.147	0.763	0.98	GPR87	73.94
cg05135523	chr16	31085704	-0.109	0.3598	0.763	0.98	ZNF668	3.93
cg01568124	chr9	139305216	-0.05013	0.1655	0.763	0.98	SDCCAG3	2.65
cg03491091	chr4	185334177	-0.4156	1.372	0.763	0.98	IRF2	52.15
cg08687995	chr15	52201614	-0.1405	0.4639	0.763	0.98	TMOD3	91.04
cg17347335	chr11	93583973	0.6723	2.22	0.763	0.98	C11orf90	33.33
cg27078591	chrX	149737335	-0.3742	1.236	0.763	0.98	MTM1	16.98
cg17417584	chr7	139931572	-0.109	0.3599	0.763	0.98		4.76
cg01336244	chr5	35050740	-0.1794	0.5923	0.763	0.98	PRLR	90.15
cg19319490	chr7	65447113	-0.02919	0.09638	0.763	0.98	GUSB	1.24
cg07861868	chr4	185238390	0.1693	0.5591	0.763	0.98		93.1
cg10446383	chr8	141049859	0.1061	0.3504	0.763	0.98	TRAPPC9	94.69
cg27634187	chr3	49057755	-0.1817	0.6001	0.763	0.98	DALRD3	6.7
cg17654017	chr6	144282305	-0.4442	1.467	0.763	0.98	PLAGL1	73.37
cg01861377	chr19	281445	-0.293	0.9673	0.763	0.98	PPAP2C	33.04
cg24054668	chr7	2622567	-0.1425	0.4705	0.763	0.98	IQCE	94.43
cg09996104	chr5	54350162	0.2822	0.9317	0.763	0.98		31.43
cg22835951	chr3	111464803	-0.2943	0.9719	0.763	0.98	PLCXD2	27.89
cg26566052	chr20	24763358	0.5243	1.731	0.763	0.98		60.63
cg14377169	chr1	113162381	0.03318	0.1095	0.763	0.98	ST7L	1.18
cg17379121	chr2	213680488	-0.3582	1.183	0.763	0.98	LOC102725079	80.15
cg03368481	chr2	76014479	-0.7334	2.422	0.763	0.98		46.59
cg04732648	chr1	41157646	0.03549	0.1172	0.763	0.98	NFYC	1.37
cg01389203	chr6	45631925	-0.1866	0.6163	0.763	0.98		11.32
cg13944644	chr2	189361842	-0.1713	0.5656	0.763	0.98	GULP1	88.03
cg23967819	chr1	120201856	0.07638	0.2522	0.763	0.98		94.15
cg14267667	chr7	138601707	-0.2494	0.8237	0.763	0.98	KIAA1549	86
cg01424889	chr12	58211193	0.238	0.7859	0.763	0.98	AVIL	83.5
cg12451487	chr4	149950398	0.2248	0.7423	0.763	0.98		87.55
cg15354783	chr11	85917133	0.1603	0.5294	0.763	0.98		8.16
cg22147084	chr5	179779664	0.0315	0.104	0.763	0.98	GFPT2	1.18
cg25553791	chrX	118827095	-0.3627	1.198	0.763	0.98	SEPT6	5.64
cg18778608	chr19	3761698	-0.03205	0.1058	0.763	0.98	MRPL54	1.14
cg03593189	chr7	73118533	-0.3403	1.124	0.763	0.98	STX1A	48.93
cg00632517	chr3	149317180	-0.07843	0.259	0.763	0.98	WWTR1	94.47
cg02658957	chr10	76736122	0.1666	0.55	0.763	0.98	KAT6B	85.34
cg01309911	chr6	27082245	-0.4699	1.552	0.763	0.98		78.54
cg13017603	chr2	20290220	-0.09919	0.3275	0.763	0.98		95.07
cg00027232	chr2	85547231	-0.197	0.6504	0.763	0.98	TGOLN2	86.59
cg23766561	chr3	73002225	-0.1322	0.4367	0.763	0.98	GXYLT2	93.55
cg16555342	chr10	127672413	-0.2416	0.7978	0.763	0.98	FANK1	78.34
cg20573989	chr7	30408833	0.1545	0.5104	0.763	0.98	DKFZP586I1420	90.79
cg10771695	chr14	103800476	0.04065	0.1342	0.763	0.98	EIF5	2.07
cg16432774	chr3	12816428	-0.3256	1.075	0.763	0.98		25.05
cg25282354	chr4	177314845	0.298	0.9839	0.763	0.98		21.92
cg15555400	chr6	90928932	-0.3363	1.11	0.763	0.98	BACH2	80.58
cg18804667	chr5	58883392	0.5686	1.878	0.763	0.98	PDE4D	21.12
cg08435557	chr12	8801702	-0.1076	0.3552	0.763	0.98	MFAP5	91.73
cg01658745	chrX	30293851	-0.3831	1.265	0.763	0.98		13.77
cg06996956	chr10	50264253	-0.8422	2.781	0.763	0.98	C10orf72	23.96
cg16973448	chr5	158654243	-0.4449	1.469	0.763	0.98		32.95
cg24655706	chr7	127078268	0.2459	0.812	0.763	0.98		13.24
cg22583981	chr17	13504472	0.03691	0.1219	0.763	0.98	HS3ST3A1	1.44
cg06528591	chr12	131978899	-0.5643	1.864	0.763	0.98		55.2
cg27072218	chr13	106912755	0.9855	3.255	0.763	0.98		72.97
cg20846236	chr1	32645337	0.03494	0.1154	0.763	0.98	TXLNA	1.52
cg02388520	chr2	173713024	-0.1068	0.3527	0.763	0.98	RAPGEF4	91.91
cg21708439	chr12	95338147	-0.1534	0.5067	0.763	0.98		92.42
cg12894427	chr11	63539183	0.2107	0.6958	0.763	0.98		24.49
cg19910780	chr10	6622555	-0.03333	0.1101	0.763	0.98	PRKCQ	1.8
cg09653605	chr16	57769555	0.1044	0.3449	0.763	0.98	KATNB1	3.51
cg16829752	chr9	2158492	-0.7925	2.618	0.763	0.98	SMARCA2	54.3
cg12943260	chr1	205290353	-0.07966	0.2631	0.763	0.98	NUAK2	3.78
cg22452704	chr7	153112464	-0.6383	2.108	0.763	0.98		34.31
cg17237268	chr14	94743758	-0.4588	1.515	0.763	0.98	PPP4R4	32.43
cg10195819	chr9	97818968	-0.2722	0.8989	0.763	0.98	C9orf3	85.01
cg02931529	chr5	176745108	-0.09762	0.3224	0.763	0.98		5.6
cg00130693	chr1	226110727	-0.2606	0.8608	0.763	0.98	PYCR2	86.37
cg09925572	chr12	51518419	0.1313	0.4337	0.763	0.98	TFCP2	92.39
cg10835390	chr10	113943485	0.1022	0.3374	0.763	0.98	GPAM	4
cg11889876	chr6	109169469	0.04263	0.1408	0.763	0.98	ARMC2	1.84
cg16535300	chr2	6913314	-0.07033	0.2323	0.763	0.98		3.37
cg16892430	chr8	20798647	-0.5678	1.875	0.763	0.98		72.95
cg11842493	chr4	155338162	-0.1997	0.6595	0.763	0.98	DCHS2	6.22
cg12605277	chr1	97737954	1.206	3.984	0.763	0.98	DPYD	45.46
cg17502532	chr9	101558996	-0.02999	0.09904	0.763	0.98	ANKS6	1.23
cg14899375	chr1	46933349	-0.3486	1.151	0.763	0.98		73.44
cg23497678	chr7	100822744	0.1773	0.5857	0.763	0.98	C7orf52	10.48
cg15221589	chr17	73044258	-0.3528	1.165	0.763	0.98	ATP5H	14.86
cg04275490	chr4	54967423	-0.9549	3.154	0.763	0.98	GSX2	22.26
cg08681110	chr6	114178501	-0.03678	0.1215	0.763	0.98	MARCKS	1.85
cg12105077	chr11	74181785	-0.3089	1.02	0.763	0.98		65.99
cg03214094	chr14	93581708	-0.03	0.09908	0.763	0.98	ITPK1	1.23
cg03905134	chr12	76146565	0.3623	1.197	0.763	0.98		80.41
cg02709390	chr19	54581006	0.157	0.5186	0.763	0.98	TARM1	6.08
cg18313769	chr15	84107647	-0.08822	0.2914	0.763	0.98		2.85
cg06011461	chr2	177002813	0.5479	1.81	0.763	0.98	HOXD-AS2	81.06
cg12335476	chr6	2986843	0.1557	0.5142	0.763	0.98	DKFZP686I15217	89.92
cg10471862	chr13	63449440	1.152	3.807	0.763	0.98		76.45
cg21614107	chr19	1633073	0.7735	2.555	0.763	0.98	TCF3	69.07
cg11107167	chr14	93930221	-0.287	0.9481	0.763	0.98	UNC79	90.05
cg12036741	chr1	160001633	-0.06919	0.2285	0.763	0.98	PIGM	2.79
cg20134241	chr18	5238708	0.572	1.89	0.763	0.98	LOC339290	17.14
cg12211490	chr1	25828428	-0.3221	1.064	0.763	0.98		79.62
cg25286393	chr19	50869138	-0.4157	1.373	0.763	0.98	NAPSA	75.01
cg20399391	chr20	56344523	-0.3988	1.317	0.763	0.98		40.69
cg18732664	chr1	182808819	0.03547	0.1172	0.763	0.98	DHX9	1.46
cg24517800	chr6	42989357	-0.02951	0.09747	0.763	0.98	C6orf153	1.11
cg24325883	chr1	46713301	0.1271	0.4197	0.763	0.98	RAD54L	5.23
cg07428491	chr11	20625538	-0.719	2.375	0.763	0.98	SLC6A5	32.63
cg06933924	chr12	121571068	-0.2552	0.843	0.763	0.98	P2RX7	10.74
cg07039560	chr5	140683681	0.8189	2.705	0.763	0.98	SLC25A2	61.55
cg03654464	chr2	18696507	-0.4187	1.383	0.763	0.98		61.85
cg19542175	chr1	244753010	0.1745	0.5765	0.763	0.98	C1orf101	92.6
cg14935748	chr16	83966310	-0.2013	0.665	0.763	0.98		79.95
cg16201233	chr1	39313848	-0.135	0.446	0.763	0.98	RRAGC	89.66
cg00422978	chr8	40333695	-0.7982	2.637	0.763	0.98		73.75
cg15775266	chr20	62669363	-0.04525	0.1495	0.763	0.98	LINC00176	2.22
cg13685951	chr1	177140322	-0.8016	2.648	0.763	0.98	FAM5B	27.83
cg08419053	chr2	3641764	-0.2366	0.7816	0.763	0.98	COLEC11	86.81
cg00603122	chr4	86417750	-0.3782	1.249	0.763	0.98	ARHGAP24	40.15
cg04564000	chr3	114343068	-0.6013	1.986	0.763	0.98	ZBTB20	24.82
cg27054847	chr6	131386869	0.3227	1.066	0.763	0.98		77.54
cg01866689	chr1	16778019	-0.2889	0.9545	0.763	0.98	NECAP2	87.84
cg10366178	chr3	13323866	0.1292	0.4269	0.763	0.98		3.64
cg10451585	chr20	4270780	-0.3452	1.141	0.763	0.98		41.68
cg18272089	chr5	75127929	-0.6089	2.012	0.763	0.98		75.98
cg25579806	chr3	173322343	-0.5133	1.696	0.763	0.98	NLGN1	73.08
cg06208872	chr19	42774388	-0.2612	0.863	0.763	0.98	CIC	80.03
cg26916117	chr22	42196600	-0.03116	0.103	0.763	0.98	CCDC134	1.13
cg25983288	chr5	137681122	0.1269	0.4194	0.763	0.98	FAM53C	94.66
cg16709904	chr16	86379417	-0.5675	1.875	0.763	0.98	LOC732275	35.98
cg17802144	chr5	172756776	0.04084	0.1349	0.763	0.98	STC2	2.12
cg22303192	chr16	2439129	0.5738	1.896	0.763	0.98	ABCA17P	19.16
cg09840146	chr5	140705747	1.329	4.391	0.763	0.98		46.04
cg07924079	chr2	197504206	0.0651	0.2151	0.763	0.98	CCDC150	3.25
cg00124011	chr1	14075958	-0.2077	0.6861	0.763	0.98	PRDM2	2.18
cg16726667	chr16	68002228	-0.04016	0.1327	0.763	0.98	SLC12A4	1.51
cg18568067	chr11	46373641	-0.3335	1.102	0.763	0.98	DGKZ	37.75
cg22091870	chr12	65131511	0.559	1.847	0.763	0.98	GNS	50.45
cg07271473	chr21	40124792	-0.1647	0.5442	0.763	0.98	NCRNA00114	89.71
cg20616246	chr1	180010285	-0.08689	0.2871	0.763	0.98	CEP350	94.86
cg06728098	chr8	80942046	-0.09694	0.3203	0.763	0.98	MRPS28	4.23
cg04194328	chr17	43980493	-0.203	0.6705	0.763	0.98	MAPT	11.39
cg22208997	chr7	23337843	0.2946	0.9733	0.763	0.98	MALSU1	27.53
cg10261117	chr8	144634355	-0.6804	2.248	0.763	0.98	GSDMD	86.75
cg01863808	chr14	24020586	0.04128	0.1364	0.763	0.98		1.82
cg15030794	chr18	74102854	-0.5142	1.699	0.763	0.98	ZNF516	44.45
cg19963944	chr17	65045415	0.3198	1.057	0.763	0.98	CACNG1	25.37
cg05105571	chr17	54665356	-0.5267	1.74	0.763	0.98		68.63
cg21156457	chr17	3660396	-0.3813	1.26	0.763	0.98	ITGAE	78.69
cg15079551	chr6	33719383	0.4096	1.353	0.763	0.98		79.97
cg23215407	chr11	10329687	-0.03007	0.09934	0.763	0.98		1.24
cg12220663	chr2	20194085	-0.3742	1.236	0.763	0.98	MATN3	40.88
cg17345877	chr6	3046598	-0.2055	0.679	0.763	0.98		88.15
cg24138862	chr10	35105401	0.2512	0.8301	0.763	0.98	PARD3	9.68
cg25323530	chr15	72198980	-0.4096	1.353	0.763	0.98	MYO9A	86.79
cg20676788	chr13	49379791	-0.4071	1.345	0.763	0.98		85.18
cg16148416	chr1	33116824	-0.0292	0.09647	0.763	0.98	RBBP4	1.25
cg23464970	chr2	65199968	0.1868	0.6172	0.763	0.98		93.73
cg04408387	chr1	38183556	0.4361	1.441	0.763	0.98	EPHA10	86.26
cg19147804	chr7	1989927	0.06319	0.2088	0.763	0.98	MAD1L1	97.78
cg13644807	chr6	36515380	-0.3639	1.202	0.763	0.98	STK38	15.7
cg01656221	chr2	179278558	-0.1507	0.4978	0.763	0.98	MIR548N	7.14
cg09543474	chr5	179962105	0.08663	0.2862	0.763	0.98	CNOT6	97.22
cg22227689	chr17	55055539	0.1301	0.4298	0.763	0.98	SCPEP1	6.23
cg00907752	chr16	81609316	0.4949	1.635	0.763	0.98	CMIP	38.36
cg05059712	chr7	5015976	-0.3484	1.151	0.763	0.98	RNF216P1	66.25
cg08047417	chr3	167098121	0.5329	1.761	0.763	0.98	ZBBX	5.16
cg22634413	chr12	94647439	-0.1442	0.4764	0.763	0.98	PLXNC1	93.45
cg23421618	chr5	77901121	-0.08848	0.2924	0.763	0.98	LHFPL2	94.95
cg19998939	chr17	77687373	-0.3082	1.018	0.763	0.98		38.16
cg19473656	chr14	23623663	0.7718	2.55	0.763	0.98	SLC7A8	36.03
cg06230647	chrX	49392145	-1.394	4.607	0.763	0.98		62.07
cg19900235	chr15	49014816	0.3619	1.196	0.763	0.98		83.35
cg25979829	chr22	24998181	0.4013	1.326	0.763	0.98	GGT1	71.76
cg08539737	chr11	134254573	-0.4484	1.482	0.763	0.98	B3GAT1	49.18
cg09502876	chr2	182676650	0.1346	0.4447	0.763	0.98		88.9
cg22783308	chr14	75894315	0.1551	0.5126	0.763	0.98	JDP2	7.71
cg02127118	chr16	80027871	0.7328	2.422	0.763	0.98		78.22
cg02413179	chr17	37607608	-0.03291	0.1088	0.763	0.98	MED1	1.14
cg26131932	chr7	157075303	0.4149	1.371	0.763	0.98		80.76
cg19998436	chr2	71003010	0.3778	1.248	0.763	0.98		42.66
cg21641209	chr5	159784907	0.2462	0.8135	0.763	0.98	C1QTNF2	52.46
cg26277809	chr12	9102068	-0.05724	0.1891	0.763	0.98	M6PR	2.45
cg22650124	chr1	5928585	-0.3388	1.12	0.763	0.98	NPHP4	71.65
cg17109273	chr14	24712029	-0.07262	0.24	0.763	0.98	TINF2	3.27
cg03761113	chr1	157811724	-0.3933	1.3	0.763	0.98	CD5L	28.88
cg07133445	chr16	578352	0.0832	0.2749	0.763	0.98	SOLH	4.47
cg06481825	chr19	50860732	0.2198	0.7265	0.763	0.98		4.96
cg08335587	chr2	29483225	-0.8057	2.662	0.763	0.98	ALK	54.18
cg11259409	chr11	1331124	0.04804	0.1588	0.763	0.98	LOC255512	1.54
cg23214985	chr17	1537890	-0.1115	0.3685	0.763	0.98	SCARF1	92.41
cg00465359	chr9	36401311	-0.125	0.4131	0.763	0.98	RNF38	4.79
cg01853552	chr9	78378884	0.6943	2.294	0.763	0.98		84.53
cg10583674	chr18	68157112	0.4787	1.582	0.763	0.98		31.65
cg11754880	chr16	57671153	0.277	0.9155	0.763	0.98	ADGRG1	84.44
cg12993863	chr6	3064047	-0.03116	0.103	0.763	0.98		1.37
cg08529529	chr13	31309799	-0.3508	1.159	0.763	0.98	ALOX5AP	49.96
cg27216707	chr1	209250419	-0.9567	3.162	0.763	0.98		66.96
cg23685422	chr22	49554925	-0.7517	2.484	0.763	0.98		55.74
cg02577384	chr11	71639920	-0.07121	0.2353	0.763	0.98	RNF121	3.29
cg02704103	chr3	72846991	-0.254	0.8395	0.763	0.98	SHQ1	84.12
cg00950958	chr20	42543646	0.04487	0.1483	0.763	0.98	TOX2	2.34
cg24727561	chr6	29524112	0.6277	2.074	0.763	0.98	UBD	54.1
cg14237158	chr14	74416764	0.04707	0.1556	0.763	0.98	FAM161B	2.07
cg07853758	chr2	197457430	-0.03124	0.1033	0.763	0.98	HECW2	1.34
cg03577457	chr16	81701655	0.2295	0.7584	0.763	0.98	CMIP	87.26
cg16634738	chr16	23718409	-0.3966	1.311	0.763	0.98	ERN2	81.65
cg05828191	chr16	75019382	0.08583	0.2837	0.763	0.98	WDR59	3.28
cg20886259	chr20	14318231	-0.06992	0.2311	0.763	0.98	FLRT3	2.8
cg13815577	chr2	192241438	-0.3343	1.105	0.763	0.98	MYO1B	86.52
cg00184732	chr15	51633821	-0.4715	1.558	0.763	0.98	GLDN	24.57
cg19741500	chr1	27930843	-0.03257	0.1077	0.763	0.98	AHDC1	1.4
cg23474256	chr10	111898402	-0.197	0.651	0.763	0.98		88.64
cg00369811	chr6	37673597	-0.4198	1.387	0.763	0.98		6.86
cg00830767	chr16	19098198	-0.1054	0.3484	0.763	0.98		2.79
cg01221610	chr10	38146597	-0.04232	0.1399	0.763	0.98	ZNF248	2.09
cg12594483	chr18	28681534	-0.1987	0.6568	0.763	0.98	DSCAS	11.53
cg17904129	chr1	54195800	-0.2685	0.8875	0.763	0.98	GLIS1	89.76
cg02434381	chr19	5904655	0.1339	0.4424	0.763	0.98	VMAC	6.81
cg05114740	chr22	21052007	1.071	3.54	0.763	0.98		10.5
cg13779451	chr2	59162656	0.3	0.9916	0.763	0.98		88.08
cg05593411	chr5	58883430	0.1683	0.5563	0.763	0.98	PDE4D	6.29
cg11388802	chr1	181577847	-0.4112	1.359	0.763	0.98	CACNA1E	46.28
cg23124111	chrX	153238479	-0.1202	0.3971	0.763	0.98	TMEM187	4.86
cg01262045	chr5	141993010	-0.4608	1.523	0.763	0.98	FGF1	65.53
cg26307882	chr20	34043103	0.09003	0.2976	0.763	0.98	CEP250	3.5
cg12619983	chr1	117911467	-0.06071	0.2007	0.763	0.98	MAN1A2	2.62
cg25073851	chr20	34135184	0.1317	0.4353	0.763	0.98	ERGIC3	91.28
cg25416878	chr3	27465904	0.1895	0.6263	0.763	0.98	SLC4A7	88
cg02059952	chr17	8384595	0.3387	1.12	0.763	0.98	MYH10	39.47
cg09866923	chr9	86433380	0.1402	0.4635	0.763	0.98	GKAP1	6.46
cg04499592	chr1	227171261	-0.2302	0.7609	0.763	0.98	ADCK3	84.03
cg24191490	chr12	55029683	0.4442	1.468	0.763	0.98	LACRT	61.6
cg11051158	chr2	75938223	-0.3411	1.127	0.763	0.98	C2orf3	25.14
cg15200880	chrX	152688191	-0.5624	1.859	0.763	0.98		79.33
cg22296231	chr5	139548310	-0.1099	0.3631	0.763	0.98	LOC101929719	93.6
cg08843134	chr16	2301653	0.03462	0.1144	0.763	0.98	DCI	1.51
cg09179397	chr7	75928325	-0.1109	0.3664	0.763	0.98		93.32
cg06101738	chr15	60771071	-0.03786	0.1252	0.763	0.98	NARG2	1.48
cg20627364	chr17	19358245	-0.1585	0.524	0.763	0.98		92.04
cg21486829	chr13	98144536	-0.1422	0.4699	0.763	0.98		92.85
cg03372603	chr3	25639601	-0.08143	0.2692	0.763	0.98	TOP2B	94.13
cg25467043	chr4	76440093	0.07701	0.2546	0.763	0.98	THAP6	3.26
cg15642788	chr12	3687962	-0.3347	1.106	0.763	0.98	PRMT8	32.24
cg03951328	chr3	13420663	0.1672	0.5528	0.763	0.98	NUP210	89.62
cg13139361	chr2	68009681	-1.014	3.352	0.763	0.98		58.72
cg12569139	chr1	168735973	0.3132	1.035	0.763	0.98		47.22
cg08396113	chr4	148605045	-0.08515	0.2815	0.763	0.98	PRMT10	3.66
cg14962343	chr1	36947474	-0.2526	0.8349	0.763	0.98	CSF3R	37.63
cg16292773	chr12	66211550	0.629	2.079	0.763	0.98	RPSAP52	48.77
cg25952997	chr17	43299929	-0.2063	0.682	0.763	0.98	FMNL1	7.38
cg03870453	chr22	20851120	-0.1864	0.6162	0.763	0.98	KLHL22	18.46
cg26132452	chr11	64692476	0.06435	0.2127	0.763	0.98	PPP2R5B	1.69
cg11178991	chrX	16889794	-0.2087	0.6899	0.763	0.98	RBBP7	7.84
cg20646280	chr4	44449738	-0.6601	2.182	0.763	0.98	KCTD8	16.21
cg03711137	chr20	30042291	-0.4924	1.628	0.763	0.98		28.99
cg16847656	chr8	134782212	-0.1079	0.3568	0.763	0.98		93.3
cg13307782	chr5	77291146	-0.1356	0.4484	0.763	0.98		91.19
cg02376827	chr17	1961510	-0.2828	0.9349	0.763	0.98	HIC1	81.05
cg08181751	chr6	24646551	0.03818	0.1262	0.763	0.98	KIAA0319	2.02
cg16609557	chr11	8673900	0.3093	1.022	0.763	0.98	TRIM66	79.94
cg27152028	chr14	53336182	0.1255	0.4148	0.763	0.98	FERMT2	90.26
cg21843015	chr1	153284590	-0.4216	1.394	0.763	0.98	PGLYRP3	51.77
cg27394656	chr2	73452261	-0.1404	0.4642	0.763	0.98	SMYD5	94.1
cg20347606	chr9	96426917	-0.1869	0.6177	0.763	0.98	PHF2	87.57
cg27203412	chr11	61244868	-0.1744	0.5767	0.763	0.98		9.15
cg04428453	chr16	20420652	-0.3828	1.266	0.763	0.98	ACSM5	80.9
cg15194088	chr11	58171031	-0.2301	0.7608	0.763	0.98	OR5B3	88.81
cg09345431	chr20	47538576	-0.03545	0.1172	0.763	0.98	ARFGEF2	1.58
cg25199283	chr1	38099265	-0.3345	1.106	0.763	0.98	RSPO1	15.47
cg13528713	chr6	167412636	-0.03262	0.1078	0.763	0.98	FGFR1OP	1.42
cg18792904	chr6	83074812	-0.08284	0.2739	0.763	0.98	TPBG	3.28
cg11084048	chr12	127245599	-0.7048	2.33	0.763	0.98	LINC00944	71.67
cg22662905	chr12	49334797	-0.1841	0.6087	0.763	0.98	ARF3	92.09
cg01709096	chr1	16087977	-0.4282	1.416	0.763	0.98	FBLIM1	62.27
cg19875976	chr9	114246783	-0.1139	0.3767	0.763	0.98	KIAA0368	5.31
cg11846559	chr19	55788089	0.1867	0.6172	0.763	0.98	HSPBP1	88.04
cg10104810	chr1	120612147	-0.02884	0.09536	0.763	0.98	NOTCH2	1.08
cg13390740	chr8	225659	0.08977	0.2968	0.763	0.98		94.69
cg24094595	chr8	102467302	0.2617	0.8653	0.763	0.98		29.46
cg00057114	chr1	6344362	-0.1647	0.5445	0.763	0.98	ACOT7	90.36
cg23274951	chr1	161171632	0.2753	0.9103	0.763	0.98	NDUFS2	78.35
cg12008478	chr9	37343099	-0.1478	0.4887	0.763	0.98	ZCCHC7	92.06
cg02767960	chr2	220435506	-0.3983	1.317	0.763	0.98	INHA	4.29
cg20149022	chr8	1863072	0.4685	1.549	0.763	0.98	ARHGEF10	49
cg09764338	chrX	103430634	-0.2201	0.7277	0.763	0.98	FAM199X	84.36
cg09096383	chr4	70796842	-0.2517	0.8322	0.763	0.98	CSN1S1	85.91
cg05677041	chr12	119418622	-0.6342	2.097	0.763	0.98	SRRM4	22.74
cg23091771	chr5	87987991	0.6348	2.099	0.763	0.98		22.08
cg07020025	chr15	58840678	-0.1608	0.5317	0.763	0.98	LIPC	87.7
cg01116966	chr5	133450017	-0.1065	0.3521	0.763	0.98	TCF7	4.51
cg26390889	chr5	33936462	0.5232	1.73	0.763	0.98	RXFP3	16.2
cg00625132	chr12	26868704	-0.09354	0.3093	0.763	0.98	ITPR2	94.19
cg14136372	chr9	139946201	-0.4195	1.387	0.763	0.98	ENTPD2	83.63
cg00339319	chr1	223899845	-0.2321	0.7676	0.763	0.98	CAPN2	36.34
cg04843517	chr5	94265472	-0.2905	0.9607	0.763	0.98	MCTP1	84.26
cg16046444	chr1	200004265	-0.09765	0.3229	0.763	0.98	NR5A2	3.26
cg24727568	chr2	70315011	0.09897	0.3273	0.763	0.98	PCBP1	4.35
cg09010499	chr14	96680781	0.09893	0.3271	0.763	0.98	BDKRB2	94.54
cg16539959	chr2	61137796	-0.1081	0.3573	0.763	0.98	REL	92.36
cg19602092	chr5	102749414	-0.3913	1.294	0.763	0.98		73.81
cg05776787	chr3	38835276	-0.5666	1.874	0.763	0.98	SCN10A	75.12
cg12759361	chr12	92584982	-0.1788	0.5911	0.763	0.98		86.99
cg24382276	chr15	82204026	-0.301	0.9953	0.763	0.98		76.01
cg25052970	chr8	114447346	-0.1837	0.6076	0.763	0.98	CSMD3	4.31
cg24731951	chr15	72585799	0.4179	1.382	0.763	0.98	CELF6	85.43
cg26627956	chr2	202004766	-0.2593	0.8574	0.763	0.98	CFLAR	90.17
cg04700823	chr7	151135869	0.03799	0.1256	0.763	0.98	CRYGN	98.49
cg00884731	chr9	85678133	-0.07236	0.2393	0.763	0.98	RASEF	2.04
cg15953711	chr1	59392783	0.3702	1.224	0.763	0.98		71.75
cg04020138	chr3	38204785	-0.1572	0.5197	0.763	0.98		93.35
cg13308508	chr14	21988334	-0.1302	0.4305	0.763	0.98		92.5
cg24163736	chr17	1588250	-0.1194	0.3949	0.763	0.98	PRPF8	4.74
cg03575512	chr5	1004495	-0.2473	0.8179	0.763	0.98		7.76
cg08831701	chr17	65241304	-0.1045	0.3457	0.763	0.98	HELZ	4.17
cg12508700	chr11	125010728	-0.3347	1.107	0.763	0.98		81.69
cg05106699	chr16	90128833	-0.5372	1.776	0.763	0.98	PRDM7	72.48
cg02177391	chr15	68870634	0.1141	0.3774	0.763	0.98	CORO2B	3.51
cg20016411	chr11	113344987	0.594	1.965	0.763	0.98	DRD2	45.35
cg09254171	chr1	44889594	-0.3363	1.112	0.763	0.98	RNF220	52.23
cg04259845	chr16	3060062	-0.2416	0.7991	0.763	0.98		30.04
cg05439403	chr1	214297190	-0.1887	0.624	0.763	0.98		88.71
cg16381169	chr21	16031542	-0.2675	0.8846	0.763	0.98		15.05
cg06707905	chr4	1893123	0.1959	0.648	0.763	0.98	WHSC1	88.53
cg14533874	chrX	54071285	0.4063	1.344	0.763	0.98	PHF8	10.98
cg20937950	chr18	22007972	-0.1252	0.4141	0.763	0.98	IMPACT	93.35
cg17555712	chr3	197463810	-0.03191	0.1055	0.763	0.98	KIAA0226	1.29
cg20282636	chr12	130238355	0.3351	1.108	0.763	0.98	TMEM132D	23.54
cg13900542	chr1	74888995	0.7864	2.601	0.763	0.98	TNNI3K	59.28
cg26474270	chr16	73092823	0.08321	0.2752	0.763	0.98	ZFHX3	5.76
cg10776509	chr18	55589087	-0.2349	0.777	0.763	0.98		38.96
cg13384286	chr20	16344375	-0.797	2.636	0.763	0.98	KIF16B	69.4
cg19004222	chr2	218113489	0.3538	1.17	0.763	0.98		74.47
cg17651356	chr6	43591963	-0.2405	0.7956	0.763	0.98	GTPBP2	86.46
cg07923809	chr2	86332837	-0.08807	0.2913	0.763	0.98	POLR1A	3.49
cg02120582	chr11	104034754	-0.04853	0.1605	0.763	0.98	PDGFD	2.06
cg07139762	chr20	45142244	-0.4146	1.371	0.763	0.98	ZNF334	4.62
cg21952207	chr2	231091920	-0.3614	1.195	0.763	0.98	SP110	79.05
cg06649805	chr1	241302262	0.4089	1.352	0.763	0.98	RGS7	30.25
cg05668615	chr5	68413095	-0.1634	0.5405	0.763	0.98	SLC30A5	92.12
cg17467750	chr11	10878933	0.04161	0.1376	0.763	0.98	ZBED5	1.74
cg22661531	chr19	36749194	-0.6029	1.994	0.763	0.98		49.01
ch.19.21471048R	chr19	21679208	-0.1021	0.3378	0.763	0.98		4.94
cg23259721	chr21	22938667	0.5058	1.673	0.763	0.98		23.14
cg17311574	chr17	7131888	0.7813	2.584	0.763	0.98	DVL2	69.72
cg06986963	chr20	4007140	-0.388	1.283	0.763	0.98		65.08
cg14935551	chr15	96870451	-0.1015	0.3358	0.763	0.98	NR2F2-AS1	5.38
cg14217251	chr16	74431531	1.471	4.867	0.763	0.98		63.19
cg25695290	chr2	31620165	-0.3811	1.261	0.763	0.98	XDH	77.42
cg17016242	chr8	20107455	0.7196	2.38	0.763	0.98	LZTS1	46.75
cg24695972	chr1	117113752	-0.03777	0.1249	0.763	0.98	CD58	2.31
cg15155060	chr14	60714940	-0.06441	0.213	0.763	0.98	PPM1A	2.65
cg12740337	chr6	28058973	-0.2949	0.9754	0.763	0.98	ZSCAN12L1	70.03
cg02294838	chr2	231093669	-0.7215	2.387	0.763	0.98	SP140	62.03
cg14905731	chr17	16523434	-1.058	3.498	0.763	0.98		40.96
cg16284507	chr10	18334434	0.2275	0.7525	0.763	0.98		12.78
cg13155902	chr17	73202071	-0.1353	0.4476	0.763	0.98	NUP85	3.94
cg14600368	chr1	203578680	0.3392	1.122	0.763	0.98		77.92
cg22066133	chr8	62376147	-0.758	2.507	0.763	0.98	CLVS1	66.98
cg09023465	chr5	118346266	0.1089	0.3601	0.763	0.98		94.36
cg17092830	chr4	151047428	0.7296	2.414	0.763	0.98	DCLK2	63.66
cg26408565	chr15	76604113	-0.1687	0.5581	0.763	0.98	ETFA	6.21
cg20458740	chr7	63652783	1.037	3.429	0.763	0.98		66.04
cg08362449	chr12	65275475	0.3647	1.207	0.763	0.98		82.67
cg07189381	chr19	55660514	-0.2254	0.7455	0.764	0.98	TNNT1	8.6
cg06669665	chr7	97881708	0.03233	0.1069	0.764	0.98	TECPR1	1.2
cg00635788	chr1	26145583	0.1832	0.6062	0.764	0.98	MTFR1L	14.18
cg24069957	chr20	2633873	-0.07619	0.252	0.764	0.98	SNORD110	4.27
cg08966082	chr12	129594978	-1.056	3.493	0.764	0.98	LOC283352	53.21
cg23489434	chr12	54500175	-0.8711	2.882	0.764	0.98	FLJ12825	49.79
cg09001869	chr11	2539111	-0.513	1.697	0.764	0.98	KCNQ1	53.49
cg02262358	chr12	125811065	-0.5845	1.934	0.764	0.98	TMEM132B	78.72
cg16985113	chr11	65625714	0.04557	0.1508	0.764	0.98	CFL1	2.35
cg16359521	chr1	19535871	-0.06942	0.2297	0.764	0.98	UBR4	3.39
cg04781958	chr1	43529515	0.2599	0.8599	0.764	0.98		85.72
cg08083230	chr19	1871380	-0.4265	1.411	0.764	0.98		63.82
cg11848788	chr1	39041399	-0.4609	1.525	0.764	0.98		33.39
cg03349020	chr16	744861	-0.07048	0.2332	0.764	0.98	FBXL16	3.47
cg26106948	chr3	27766284	0.8965	2.966	0.764	0.98		27.05
cg11374733	chr15	66794527	-0.0971	0.3212	0.764	0.98	RPL4	93.07
cg26697221	chr10	76598011	0.1315	0.435	0.764	0.98	KAT6B	93.26
cg07133741	chr20	55101981	-0.2833	0.9373	0.764	0.98	GCNT7	84.04
cg08887649	chr7	128694417	0.07742	0.2561	0.764	0.98	TPI1P2	3.02
cg00285941	chr2	210798915	-0.6105	2.02	0.764	0.98	UNC80	64.58
cg06460672	chr16	55797860	-0.5691	1.883	0.764	0.98	CES4	45.17
cg06331242	chr2	214054549	-0.1631	0.5397	0.764	0.98		7.14
cg16626236	chr17	42852690	-0.11	0.3639	0.764	0.98	ADAM11	4.03
cg08851848	chr3	66386953	-0.3823	1.265	0.764	0.98	SLC25A26	73.28
cg08880327	chr1	24470647	0.3527	1.167	0.764	0.98	IL22RA1	81
cg20238978	chr3	15469317	-0.03319	0.1098	0.764	0.98	METTL6	1.2
cg00837619	chr14	21077925	0.04062	0.1344	0.764	0.98		1.94
cg14428587	chr7	139756917	0.1471	0.4866	0.764	0.98	PARP12	91.54
cg07556119	chr14	57736365	-0.09649	0.3192	0.764	0.98	MUDENG	3.45
cg08381422	chr5	176881468	0.06841	0.2263	0.764	0.98	PRR7	2.45
cg00277397	chr7	71800412	0.7016	2.321	0.764	0.98	CALN1	71.65
cg21222554	chr10	104941444	-0.1676	0.5546	0.764	0.98	NT5C2	87.84
cg10193222	chr9	130005264	0.1814	0.6001	0.764	0.98		88.45
cg09211165	chr8	124674709	0.3647	1.207	0.764	0.98		28.72
cg20123134	chr22	24915741	0.2685	0.8883	0.764	0.98	UPB1	73.42
cg05017168	chr10	133950732	-0.5427	1.796	0.764	0.98	JAKMIP3	76.01
cg03971715	chr2	52859804	-0.8116	2.685	0.764	0.98		55.08
cg08532152	chr11	10772778	-0.03193	0.1056	0.764	0.98	CTR9	1.35
cg21120786	chr7	26904188	-0.1135	0.3754	0.764	0.98	SKAP2	5.92
cg23718026	chr3	16555379	0.0403	0.1333	0.764	0.98	RFTN1	1.78
cg21459123	chr19	42070397	1.095	3.623	0.764	0.98	CEACAM21	51.55
cg23354014	chr12	118498668	0.03427	0.1134	0.764	0.98	WSB2	1.58
cg12051614	chr1	40205236	-0.271	0.8965	0.764	0.98	PPIE	19.79
cg09585498	chr20	1760403	-0.4359	1.442	0.764	0.98	LOC100289473	59.38
cg18607901	chr6	32182679	0.4391	1.453	0.764	0.98	NOTCH4	70.88
cg07621747	chr1	38273765	0.03552	0.1175	0.764	0.98	YRDC	1.48
cg21809711	chr11	64008374	0.04715	0.156	0.764	0.98	FKBP2	2.12
cg12596956	chr2	210077015	-0.2943	0.9736	0.764	0.98		84.44
cg16871519	chr6	10415597	0.06077	0.2011	0.764	0.98	TFAP2A	3.08
cg07146723	chr14	21559356	0.08036	0.2659	0.764	0.98	ZNF219	97.57
cg20634798	chr1	152595351	-0.4936	1.633	0.764	0.98	LCE3A	68.9
cg04592728	chr11	20620181	0.8168	2.702	0.764	0.98	SLC6A5	36.74
cg02607925	chr2	216409437	-0.1242	0.411	0.764	0.98		93.61
cg00777402	chr8	1456388	0.6372	2.108	0.764	0.98	DLGAP2	74.5
cg00055986	chr5	2537520	0.3166	1.047	0.764	0.98		24.33
cg18078841	chr7	77648624	-0.03212	0.1063	0.764	0.98	MAGI2	1.31
cg22056558	chr8	103666681	-0.04156	0.1375	0.764	0.98	KLF10	2.06
cg04452311	chr2	176936377	-0.5426	1.795	0.764	0.98		50.71
cg10464968	chr1	223904381	0.3612	1.195	0.764	0.98	CAPN2	64.94
cg15863361	chr1	1347647	0.1137	0.3761	0.764	0.98		95.07
cg12623930	chr3	52008802	0.1897	0.6276	0.764	0.98	ABHD14B	20.73
cg19758927	chr3	159570671	0.6311	2.088	0.764	0.98	SCHIP1	40.11
cg14777706	chr3	16024161	-0.2592	0.8577	0.764	0.98		87.85
cg03063365	chr1	36939085	0.2789	0.9227	0.764	0.98	CSF3R	89.68
cg26837408	chr3	14393886	-0.2899	0.9591	0.764	0.98	LINC01267	44.2
cg01993865	chr20	17550690	-0.0335	0.1108	0.764	0.98	DSTN	1.39
cg11193634	chr14	106322760	-0.2125	0.7031	0.764	0.98		28.78
cg06185934	chr6	37391436	-0.6666	2.206	0.764	0.98		32.28
cg06612747	chr17	16229987	-0.1667	0.5516	0.764	0.98		92.64
cg07019303	chr12	11859760	0.3105	1.027	0.764	0.98	ETV6	44
cg08168943	chr1	17513684	-0.2436	0.806	0.764	0.98		86.33
cg02441296	chr10	111767867	-0.03284	0.1087	0.764	0.98	ADD3	1.48
cg05285368	chr9	99418566	-0.1103	0.3648	0.764	0.98	C9orf21	92.34
cg25040293	chr19	54850475	-0.3112	1.03	0.764	0.98	LILRA4	18.3
cg08323893	chr17	17727208	-0.034	0.1125	0.764	0.98	SREBF1	1.5
cg14515483	chr6	160113813	-0.6229	2.061	0.764	0.98	SOD2	20.24
cg10106268	chr4	41992139	0.2138	0.7074	0.764	0.98	SLC30A9	8.59
cg08074336	chr1	38189569	-0.2168	0.7173	0.764	0.98	EPHA10	38.7
cg27366888	chr2	224993012	0.3233	1.07	0.764	0.98		82.49
cg14582501	chr9	130513215	-0.258	0.8538	0.764	0.98	SH2D3C	24.17
cg05514735	chr17	41173394	-0.3488	1.154	0.764	0.98	VAT1	30.92
cg13503523	chr16	14439606	0.2588	0.8563	0.764	0.98		85.68
cg13101653	chr15	99808818	-0.1755	0.5806	0.764	0.98	LRRC28	91.18
cg13133297	chr13	100982862	-0.3461	1.145	0.764	0.98	PCCA	84.43
cg10336025	chr3	140987789	0.9331	3.088	0.764	0.98	ACPL2	91.53
cg05817443	chr13	112076845	-0.6815	2.255	0.764	0.98		58.8
cg00697286	chr17	67557527	0.3713	1.229	0.764	0.98		20.05
cg08476892	chrX	18692821	-0.5242	1.735	0.764	0.98		19.76
cg16948465	chr6	135236725	-0.3086	1.021	0.764	0.98		84.29
cg13021841	chr2	14774902	0.2329	0.7708	0.764	0.98	FAM84A	8.63
cg00247269	chr16	57480410	0.3253	1.077	0.764	0.98	COQ9	24.01
cg11084113	chr5	123646053	-0.178	0.5891	0.764	0.98		89.41
cg10327711	chr15	60234011	0.5352	1.771	0.764	0.98		73.6
cg13965922	chr11	117299194	1.128	3.734	0.764	0.98	DSCAML1	65.75
cg22234627	chr6	170535663	-0.3395	1.124	0.764	0.98		44.89
cg17081212	chr7	66133821	-0.234	0.7745	0.764	0.98	LOC100996437	83.29
cg13635052	chr18	9511513	0.2898	0.9591	0.764	0.98	RALBP1	82.16
cg04362425	chr2	198674838	0.3423	1.133	0.764	0.98	PLCL1	43.95
cg00466309	chrX	148622572	0.3904	1.292	0.764	0.98	LOC100131434	15.42
cg05914712	chr19	33864373	-0.03723	0.1232	0.764	0.98	CEBPG	1.25
cg01707127	chr16	947051	0.5248	1.737	0.764	0.98	LMF1	57.72
cg05509157	chr10	93847593	-0.1327	0.4393	0.764	0.98	CPEB3	4.26
cg05783926	chr9	134765923	-0.1262	0.4176	0.764	0.98	MED27	94.48
cg05957749	chr1	39875787	-0.4017	1.33	0.764	0.98	KIAA0754	63.22
cg19840493	chr8	142242910	0.03322	0.11	0.764	0.98		98.7
cg08306513	chr11	120040083	-0.1506	0.4984	0.764	0.98		4.71
cg20740051	chr1	161147718	-0.2519	0.8338	0.764	0.98	B4GALT3	87.11
cg15190792	chr13	27504582	-0.03866	0.1279	0.764	0.98		1.6
cg03183902	chr18	5538222	-0.4382	1.45	0.764	0.98	EPB41L3	74.98
cg02002762	chr7	28133289	0.0951	0.3148	0.764	0.98	JAZF1	94.57
cg06144471	chr3	195835467	-0.6608	2.187	0.764	0.98		19.93
cg03335125	chr1	46088541	-0.9878	3.27	0.764	0.98	CCDC17	62.53
cg01258587	chr9	36036735	-0.05499	0.182	0.764	0.98	RECK	2.03
cg08803500	chr12	54338824	0.6292	2.083	0.764	0.98	HOXC13	48.87
cg09299789	chr3	11778167	-0.2422	0.8018	0.764	0.98		88.97
cg26475911	chr17	73056187	-0.3481	1.152	0.764	0.98	KCTD2	63.59
cg11678773	chr6	31619875	0.08769	0.2902	0.764	0.98	BAT3	4.3
cg14436461	chr1	36621788	-0.03006	0.09949	0.764	0.98	MAP7D1	1.45
cg26147371	chr10	98049433	-0.3268	1.082	0.764	0.98		35.4
cg09460231	chr8	10736649	-0.3916	1.296	0.764	0.98		28.65
cg11648088	chr7	129073789	0.08472	0.2804	0.764	0.98	STRIP2	3.19
cg10581876	chr1	205645246	-0.1659	0.5492	0.764	0.98	SLC45A3	90.13
cg21661165	chr16	4558026	-0.129	0.4271	0.764	0.98	HMOX2	94.11
cg22267947	chrX	119694554	-0.3274	1.084	0.764	0.98	CUL4B	9.86
cg10204215	chr22	47023682	-0.5225	1.729	0.764	0.98	GRAMD4	73.98
cg01545242	chr19	14248090	-0.06578	0.2177	0.764	0.98	ASF1B	3.17
cg19751937	chr6	6971371	-0.1394	0.4613	0.764	0.98		90.88
cg13747494	chr1	117234636	0.3209	1.062	0.764	0.98		73.76
cg25551651	chr6	49518555	0.09242	0.3059	0.764	0.98	C6orf141	6.33
cg23323867	chr9	127631275	-0.08091	0.2678	0.764	0.98	ARPC5L	2.8
cg10238917	chr16	30942621	0.1943	0.6433	0.764	0.98	FBXL19	89.6
cg11327054	chr11	6502632	-0.02818	0.09327	0.764	0.98	FXC1	1.1
cg02919585	chr16	1979622	-0.05713	0.1891	0.764	0.98		2.98
cg05602212	chr5	79703393	0.1033	0.3419	0.764	0.98	ZFYVE16	3.92
cg08935118	chr15	35014229	0.05252	0.1739	0.764	0.98		1.89
cg14913969	chr18	19749138	-0.02907	0.09624	0.764	0.98	GATA6	1.15
cg08835099	chr5	140198665	1.695	5.612	0.764	0.98	PCDHA2	63.09
cg17833435	chr3	184493846	0.09734	0.3222	0.764	0.98		94.63
cg14794247	chr3	42977699	0.177	0.586	0.764	0.98	KRBOX1-AS1	90.48
cg14941536	chr11	36296298	0.1997	0.661	0.764	0.98	COMMD9	87.54
cg01599633	chr17	65372452	-0.4176	1.382	0.764	0.98	PITPNC1	68.38
cg06540636	chr19	44174071	-0.2075	0.687	0.764	0.98	PLAUR	11.07
cg12338127	chr2	101009789	0.06711	0.2222	0.764	0.98	CHST10	97.42
cg14651435	chr7	157209551	-2.479	8.208	0.764	0.98	DNAJB6	58.87
cg24176678	chr20	61148218	0.5263	1.742	0.764	0.98	C20orf166	11.78
cg02651651	chr14	66168016	-0.1021	0.3381	0.764	0.98	FUT8	93.57
cg26360616	chr4	128544667	0.2085	0.6904	0.764	0.98		3.28
cg01791236	chr19	4815877	0.09698	0.321	0.764	0.98		3.62
cg25999594	chr20	16691749	-0.2958	0.9793	0.764	0.98		90.64
cg16612471	chr10	27793255	-0.03434	0.1137	0.764	0.98	RAB18	1.46
cg09249404	chr3	185001026	0.9641	3.192	0.764	0.98		13.71
cg26711406	chr16	85616330	-0.2133	0.7063	0.764	0.98		84.43
cg03608674	chr11	55928278	1.082	3.583	0.764	0.98	OR8K5	66
cg17651728	chr4	11955719	-0.6529	2.161	0.764	0.98		82.36
cg04309227	chr1	26561027	-0.09231	0.3056	0.764	0.98	CCDC21	3.58
cg23262351	chr6	79576851	0.3339	1.106	0.764	0.98	IRAK1BP1	12.36
cg00877150	chrX	39972039	0.3613	1.196	0.764	0.98	BCOR	90.08
cg25926086	chr17	55733039	0.105	0.3477	0.764	0.98	MSI2	95.31
cg10573143	chr11	70628992	0.3633	1.203	0.764	0.98	SHANK2	81.43
cg07156484	chr7	100849501	0.2439	0.8073	0.764	0.98	PLOD3	82.28
cg25045324	chr19	11518260	-0.1886	0.6242	0.764	0.98	RGL3	90.9
cg03063797	chr14	51135466	-0.08786	0.2909	0.764	0.98	SAV1	4.67
cg02179707	chr22	34336727	-0.5947	1.969	0.764	0.98		23.62
cg02574580	chr14	61883296	0.2576	0.853	0.764	0.98	PRKCH	86.89
cg27462812	chr6	77393161	-0.08577	0.2839	0.764	0.98		94.61
cg04516352	chr1	114447737	0.1077	0.3565	0.764	0.98	AP4B1	2.93
cg03664527	chr1	3648749	-0.2609	0.8638	0.764	0.98	TP73	39.84
cg19239592	chrX	129628234	0.4575	1.515	0.764	0.98	FAM45B	78.23
cg03401875	chr5	178684658	0.4491	1.487	0.764	0.98	ADAMTS2	82.98
cg09897338	chr1	211849090	0.03466	0.1148	0.764	0.98	NEK2	1.31
cg02926165	chr5	3595963	-0.7321	2.424	0.764	0.98	IRX1	39.31
cg12885732	chr9	486351	-0.3088	1.022	0.764	0.98	KANK1	83.67
cg17261932	chr7	5468681	-0.3358	1.112	0.764	0.98		36.19
cg18036573	chr7	92219856	0.1149	0.3806	0.764	0.98	FAM133B	3.81
cg22459419	chr10	2207295	1.053	3.485	0.764	0.98		64.89
cg24308389	chr7	121945597	-0.6015	1.991	0.764	0.98	FEZF1	18.98
cg04124987	chr8	42129353	-0.237	0.7847	0.764	0.98	IKBKB	8.41
cg00067274	chr4	155313256	0.3243	1.074	0.764	0.98	DCHS2	11.54
cg22219083	chr1	17338612	0.04112	0.1361	0.764	0.98	ATP13A2	1.88
cg16290275	chr1	208042910	0.2888	0.9564	0.764	0.98		19.69
cg15296866	chr3	49000524	-0.1211	0.4009	0.764	0.98	ARIH2	90.63
ch.4.172823451R	chr4	172586876	-0.1235	0.409	0.764	0.98		6.05
cg17576510	chr19	53518990	-0.3965	1.313	0.764	0.98	ERVV-1	63.03
cg20637653	chr12	112450938	-0.02997	0.09924	0.764	0.98	ERP29	1.12
cg26115393	chr15	74423453	-0.553	1.831	0.764	0.98	ISLR2	29.59
cg00694660	chr2	74272104	0.09004	0.2981	0.764	0.98	TET3	94.45
cg01029901	chr19	57989974	0.132	0.4372	0.764	0.98	ZNF772	92.35
cg26647525	chr1	150602148	0.03366	0.1115	0.764	0.98	ENSA	1.3
cg05195788	chr15	90017684	-0.3632	1.203	0.764	0.98	RHCG	37.59
cg23039227	chr19	46918347	0.03699	0.1225	0.764	0.98	CCDC8	98.59
cg11355217	chr2	109788188	0.7894	2.614	0.764	0.98	SH3RF3	42.48
cg12648671	chr18	77377538	-0.6953	2.302	0.764	0.98		64.08
cg18676805	chr8	80990403	0.3605	1.194	0.764	0.98	TPD52	83.39
cg12128624	chr7	157170682	0.1262	0.4178	0.764	0.98	DNAJB6	94.16
cg07882863	chr6	132858438	-0.2214	0.733	0.764	0.98	TAAR9	87.57
cg25888460	chr3	157807435	0.6159	2.039	0.764	0.98		46.51
cg06458106	chr22	17591807	0.2074	0.6869	0.764	0.98		82.88
cg05019142	chr6	47755984	0.08066	0.2671	0.764	0.98	OPN5	4.39
cg20278075	chr2	64246075	0.03414	0.113	0.764	0.98	VPS54	1.3
cg23459153	chr1	180896592	0.3342	1.107	0.764	0.98	KIAA1614	82
cg07018580	chr11	59480501	-0.3856	1.277	0.764	0.98	OR10V1	39.43
cg17767245	chr18	59209315	-0.2193	0.7262	0.764	0.98	CDH20	19.29
cg24949191	chr5	73969223	-0.6173	2.044	0.764	0.98		44.66
cg22163183	chr16	84257546	0.5169	1.712	0.764	0.98	KCNG4	66.87
cg01651915	chr8	55795551	0.2748	0.9099	0.764	0.98		11.36
cg01088561	chr4	47487181	-0.06451	0.2136	0.764	0.98	ATP10D	3.18
cg11258164	chr4	44450881	0.04842	0.1604	0.764	0.98	KCTD8	2.62
cg05301596	chr1	207632560	-0.3457	1.145	0.764	0.98	CR2	70.34
cg12737876	chr2	85843232	-0.04015	0.133	0.764	0.98	USP39	1.97
cg18407426	chr17	26387890	0.1919	0.6356	0.764	0.98	NLK	87.54
cg21776286	chr7	99964298	-0.3678	1.218	0.764	0.98	PILRB	71.59
cg02101201	chr4	6976226	-0.1357	0.4495	0.764	0.98	TBC1D14	8
cg00548822	chr11	66079194	-0.2647	0.8764	0.764	0.98		38.83
cg18634175	chr3	124505038	-0.775	2.566	0.764	0.98	ITGB5	49.13
cg08902477	chrX	10547560	-0.3962	1.312	0.764	0.98	MID1	17.31
cg24151396	chr3	28958414	-0.3369	1.116	0.764	0.98		76.88
cg02532720	chr4	5978541	-0.7329	2.427	0.764	0.98		78.51
cg01363774	chr12	5287095	-0.1441	0.4771	0.764	0.98		93.62
cg20678703	chr12	127824948	-0.7109	2.354	0.764	0.98	LOC101927616	50.96
cg04725433	chr1	117978936	-0.1717	0.5686	0.764	0.98	MAN1A2	89.67
cg03008577	chr2	201752498	-0.382	1.265	0.764	0.98	PPIL3	23.74
cg11825317	chr10	32049422	0.06864	0.2273	0.764	0.98		2.93
cg25946909	chr6	135818502	0.09358	0.3099	0.764	0.98	AHI1	4.83
cg05418632	chr17	52621989	-0.5138	1.702	0.764	0.98		58.3
cg12631011	chr2	237924001	0.7875	2.608	0.764	0.98		63.44
cg10540679	chr7	130606499	-0.5256	1.741	0.764	0.98		65.58
cg27335999	chr10	556044	-0.3558	1.178	0.764	0.98	DIP2C	83
cg20015368	chr16	1402039	-0.02879	0.09534	0.764	0.98	TSR3	1.33
cg04132452	chr3	160475035	-0.2409	0.7978	0.764	0.98	PPM1L	61.78
cg08116724	chr1	43231631	-0.1203	0.3986	0.764	0.98	LEPRE1	5.72
cg03750324	chr2	113699617	-0.3212	1.064	0.764	0.98		18.08
cg25943821	chr3	32283464	-0.2853	0.9451	0.764	0.98	CMTM8	77.76
cg09358403	chr20	36632581	-0.1238	0.4101	0.764	0.98	TTI1	91.77
cg27564043	chr22	19868739	0.1751	0.5801	0.764	0.98	TXNRD2	17.71
cg24131595	chr18	56887310	0.4498	1.49	0.764	0.98	GRP	6.04
cg00190206	chr2	176999353	0.2393	0.7927	0.764	0.98		89.58
cg07072513	chr19	4416315	-0.1671	0.5534	0.764	0.98	CHAF1A	93.44
cg17527128	chr21	38566375	-0.111	0.3676	0.764	0.98	TTC3	94.17
cg21886991	chr6	515272	-0.08142	0.2697	0.764	0.98	EXOC2	94.88
cg17476271	chr11	128562408	-0.2733	0.9053	0.764	0.98	FLI1	17.52
cg12084036	chr20	14421876	0.5966	1.976	0.764	0.98	MACROD2	79.12
cg18822131	chr14	53798409	-0.1293	0.4284	0.764	0.98		91.54
cg04348222	chr1	32802307	-0.175	0.5797	0.764	0.98	MARCKSL1	27.21
cg23673360	chr8	10966251	0.762	2.524	0.764	0.98	XKR6	85.63
cg20964563	chr22	24951922	0.08536	0.2827	0.764	0.98	GUCD1	2.71
cg07670389	chr13	112903590	0.4606	1.526	0.764	0.98		82.57
cg14991487	chr2	176987404	-0.5321	1.762	0.764	0.98	HOXD9	8.69
cg03320783	chr12	113430736	-0.312	1.033	0.764	0.98	OAS2	10.86
cg07688412	chr9	130830096	0.1276	0.4227	0.764	0.98	NAIF1	6.19
cg08506046	chr3	23987101	0.07726	0.2559	0.764	0.98	NR1D2	3.65
cg20905910	chr3	126643528	0.3008	0.9962	0.764	0.98	CHCHD6	77.02
cg02549894	chr22	43331418	-0.1757	0.5819	0.764	0.98	PACSIN2	91.2
cg08073986	chr20	61178448	0.5123	1.697	0.764	0.98		45.33
cg09975044	chr14	104007538	0.5797	1.92	0.764	0.98		35.44
cg14821083	chr16	30457280	-0.05548	0.1838	0.764	0.98	SEPHS2	3.08
cg18844042	chr14	23377904	-0.2041	0.6761	0.764	0.98	RBM23	90.28
cg25113595	chr1	4009179	0.9493	3.144	0.764	0.98	LINC01346	57.69
cg19137695	chr14	32049692	-0.1138	0.3769	0.764	0.98	NUBPL	93.44
cg06684214	chr6	34496070	-0.2616	0.8665	0.764	0.98	PACSIN1	89.08
cg13045637	chr14	61788816	0.131	0.4341	0.764	0.98	PRKCH	7.68
cg24471726	chr7	90872375	-0.3976	1.317	0.764	0.98		86.61
cg04311473	chr1	33686435	0.2352	0.7791	0.764	0.98		30.15
cg11020323	chr3	14346431	-0.1752	0.5805	0.764	0.98		93.71
cg14401583	chr17	1507643	0.4564	1.512	0.764	0.98	SLC43A2	68.24
cg13084311	chr9	95491679	0.4694	1.555	0.764	0.98	BICD2	68.79
cg26959689	chr1	36949065	-0.416	1.378	0.764	0.98	CSF3R	77.49
cg14277236	chr2	25675811	0.08531	0.2826	0.764	0.98	DTNB	94.24
cg20795323	chr2	219192948	0.2455	0.8132	0.764	0.98	PNKD	65.52
cg00267482	chr15	93447504	-0.04444	0.1472	0.764	0.98	MIR3175	1.95
cg24204940	chr17	36904473	0.08018	0.2656	0.764	0.98	PCGF2	3.97
cg01558594	chr1	198176505	-0.1134	0.3755	0.764	0.98	NEK7	93.64
cg08292050	chr14	55492636	-0.2726	0.9031	0.764	0.98	WDHD1	82.57
cg14371970	chr20	55169950	-0.1223	0.4052	0.764	0.98		92.53
cg11345719	chr14	103989492	0.06347	0.2103	0.764	0.98	CKB	1.75
cg14128890	chr1	36788627	0.1544	0.5114	0.764	0.98	FAM176B	7.21
cg03825158	chr16	49612801	-0.1762	0.5838	0.764	0.98	ZNF423	90.88
cg22489878	chr20	61447803	-0.1078	0.3573	0.764	0.98	COL9A3	5.75
cg14045992	chr19	54397978	-0.7007	2.321	0.764	0.98	PRKCG	31.72
cg03382564	chr1	33722125	-0.1194	0.3955	0.764	0.98	ZNF362	4.64
cg02603251	chr5	156798048	0.3487	1.155	0.764	0.98	CYFIP2	74.35
cg24794881	chr7	73699244	0.2258	0.748	0.764	0.98		67.46
cg14436051	chr10	708235	-0.07375	0.2443	0.764	0.98	PRR26	95.54
cg16881891	chr2	7497566	-0.4446	1.473	0.764	0.98		52.19
cg03380739	chr9	133456466	0.07642	0.2532	0.764	0.98	FUBP3	95.54
cg11351900	chr5	171790381	-0.1141	0.3778	0.764	0.98	SH3PXD2B	92.97
cg27163412	chr9	137358801	0.8878	2.941	0.764	0.98		56.63
cg22314347	chr8	74755527	0.09532	0.3158	0.764	0.98	UBE2W	93.04
cg00112026	chr17	44033451	-0.3196	1.059	0.764	0.98	MAPT	85.59
cg25367758	chr19	588447	-0.1897	0.6284	0.764	0.98	HCN2	10.91
cg05995210	chr9	129943183	-0.1557	0.5157	0.764	0.98	RALGPS1	93.31
cg05650494	chr10	43904658	0.03531	0.117	0.764	0.98	HNRNPF	1.63
cg23174148	chr3	141174337	-0.3351	1.11	0.764	0.98		28.94
cg00946601	chr12	6350510	0.4465	1.479	0.764	0.98		73.92
cg06486190	chr7	114612269	0.313	1.037	0.764	0.98	MDFIC	88.19
cg09696091	chr5	3564465	-0.3491	1.157	0.764	0.98		15.61
cg13000141	chr2	197977975	-0.5423	1.797	0.764	0.98	ANKRD44	23.91
cg23210013	chr17	26220505	0.06261	0.2074	0.764	0.98	C17orf108	4.32
cg07316166	chr16	87079279	-0.4275	1.416	0.764	0.98		77.13
cg19256423	chr2	8397810	-0.7811	2.588	0.764	0.98		42.92
cg22103601	chr7	4287215	-0.1098	0.3639	0.764	0.98	SDK1	95.91
cg01983474	chr4	113067399	0.08156	0.2702	0.764	0.98	C4orf32	3.42
cg11063877	chr12	50793961	-0.4048	1.341	0.764	0.98	LARP4	74.17
cg21184926	chr2	198318139	0.0557	0.1845	0.764	0.98	COQ10B	1.85
cg13132007	chr12	6503009	0.2467	0.8174	0.764	0.98		77.33
cg11714014	chrX	151807197	0.5798	1.921	0.764	0.98	GABRQ	32.91
cg18354094	chr12	128675264	0.7941	2.631	0.764	0.98		43.97
cg04619240	chr11	73549906	-0.1221	0.4046	0.764	0.98	MRPL48	91.31
cg24047311	chr1	1004464	0.03649	0.1209	0.764	0.98		1.74
cg06441252	chr15	67420481	-0.3386	1.122	0.764	0.98	SMAD3	78.58
cg14019826	chr9	34638141	-0.1574	0.5216	0.764	0.98	SIGMAR1	5.7
cg14305264	chr3	66024017	-0.09	0.2982	0.764	0.98	MAGI1	3.2
cg09472506	chr11	100803740	-0.6643	2.201	0.764	0.98	ARHGAP42	41.91
cg22152328	chr21	42798386	-1.375	4.554	0.764	0.98	MX1	32.3
cg17378554	chr16	27079285	0.4808	1.593	0.764	0.98	C16orf82	27.91
cg05877591	chr4	99468099	0.3361	1.114	0.764	0.98	TSPAN5	75.56
cg21503904	chr17	41025548	0.3194	1.058	0.764	0.98		84.21
cg05692653	chr18	21019072	0.2202	0.7295	0.764	0.98	TMEM241	81.16
cg23125183	chr12	15817695	0.08989	0.2978	0.764	0.98	EPS8	93.52
cg00389672	chr17	28113336	-0.1803	0.5976	0.764	0.98	SSH2	14.01
cg06499262	chr16	69598417	-0.3135	1.039	0.764	0.98	NFAT5	73.17
cg08714544	chr6	169631174	-0.3218	1.066	0.764	0.98	THBS2	86.46
cg09067791	chr19	11877343	-0.1556	0.5156	0.764	0.98	ZNF441	90.93
cg08509586	chr11	16797315	-0.4821	1.597	0.764	0.98		51.82
cg17764572	chr10	9450199	-0.642	2.127	0.764	0.98		34.35
cg04516464	chr16	29899582	0.361	1.196	0.764	0.98	SEZ6L2	44.75
cg06005309	chr2	202316239	-0.04023	0.1333	0.764	0.98	STRADB	1.63
cg26264429	chr14	45603676	0.038	0.1259	0.764	0.98	FKBP3	1.84
cg16829154	chr9	139440704	-0.07241	0.24	0.764	0.98	NOTCH1	3.25
cg04705140	chr1	66847745	-0.09602	0.3182	0.764	0.98		95.31
cg12256937	chr3	72799779	-0.1813	0.6008	0.764	0.98	SHQ1	88.43
cg18276125	chr10	102749041	0.1429	0.4736	0.764	0.98	C10orf2	95.97
cg20479009	chr6	170574923	-0.717	2.376	0.764	0.98		52.97
cg21540621	chr11	115531033	-1.085	3.595	0.764	0.98		39.62
cg16026346	chr22	37915449	0.03957	0.1311	0.764	0.98	CARD10	2.24
cg22304555	chr2	110962034	0.1398	0.4633	0.764	0.98	NPHP1	8.65
cg16337763	chr11	11438208	-0.4555	1.509	0.764	0.98	GALNTL4	65.04
cg01723844	chr19	38715357	-0.184	0.6096	0.764	0.98	DPF1	9.34
cg11326166	chr17	65029692	-0.3219	1.067	0.764	0.98		64.59
cg12996119	chr17	35306325	-0.03937	0.1305	0.764	0.98	AATF	1.69
cg11710299	chr5	53571438	0.1018	0.3374	0.764	0.98	ARL15	93.99
cg16059991	chr15	99975470	-0.3363	1.114	0.764	0.98		36.62
cg03773731	chr19	15310387	-0.176	0.5834	0.764	0.98	NOTCH3	59.77
cg15331976	chr17	80819418	0.1413	0.4683	0.764	0.98	TBCD	91.91
cg00633008	chr2	52524614	-0.9508	3.151	0.764	0.98		73.62
cg08122179	chr11	36311027	0.04109	0.1362	0.764	0.98	COMMD9	1.77
cg22810790	chr17	58236801	-0.2765	0.9163	0.764	0.98	CA4	37.46
cg07903232	chr7	20704865	0.2534	0.8398	0.764	0.98	ABCB5	86.54
cg10564507	chr2	47754095	-0.5794	1.92	0.764	0.98	HCG2040054	67.54
cg10905171	chr6	158315017	0.1106	0.3666	0.764	0.98	SNX9	93.27
cg18806660	chr12	131188247	-0.3191	1.057	0.764	0.98		22.43
cg00380338	chr17	62223598	0.03559	0.118	0.764	0.98	SNORA76	1.36
cg15368722	chr18	55470404	0.03651	0.121	0.764	0.98		1.56
cg22061529	chr8	133689378	0.4463	1.479	0.764	0.98		77.13
cg01266287	chr16	66959833	-0.3512	1.164	0.764	0.98	RRAD	74.46
cg15382405	chr17	71640854	-0.1372	0.4548	0.764	0.98	SDK2	4.27
cg14565881	chr1	76190040	-0.03536	0.1172	0.764	0.98	ACADM	1.65
cg11161318	chr2	204102487	0.2148	0.7117	0.764	0.98	CYP20A1	86.99
cg21032473	chr2	168818347	-0.3802	1.26	0.764	0.98	STK39	82.83
cg11896795	chr7	5465465	-0.04784	0.1585	0.764	0.98		2.64
cg12250705	chr2	216974060	-0.03181	0.1054	0.764	0.98	XRCC5	1.45
cg25607899	chr12	31744043	-0.03021	0.1001	0.764	0.98	DENND5B	1.28
cg08451817	chr9	72660665	-0.4186	1.387	0.764	0.98	MAMDC2	64.38
cg02619135	chr3	51428440	0.06565	0.2176	0.764	0.98	RBM15B	2.89
cg02156862	chr17	685377	-0.03352	0.1111	0.764	0.98	RNMTL1	1.61
cg16676300	chr1	155658576	-0.03348	0.111	0.764	0.98	YY1AP1	1.61
cg03708694	chr11	44489577	-0.2107	0.6982	0.764	0.98		8.93
cg20060523	chr4	142557759	0.1337	0.4431	0.764	0.98	IL15	5.7
cg00047844	chr17	77752442	-0.0344	0.114	0.764	0.98	CBX2	1.73
cg18515027	chr9	79074066	-0.05275	0.1748	0.764	0.98	GCNT1	3.34
cg10328550	chr7	69558145	-0.4134	1.37	0.764	0.98	AUTS2	83.43
cg01985595	chr6	136479501	-0.1672	0.5543	0.764	0.98	PDE7B	90.24
cg00251443	chr22	42052796	-0.2949	0.9776	0.764	0.98	XRCC6	84.65
cg16230734	chr2	1794407	0.7078	2.346	0.764	0.98	MYT1L	21.14
cg13850073	chr3	8918477	0.09923	0.3289	0.764	0.98		94.78
cg01124523	chr4	26578317	0.3308	1.097	0.764	0.98		36.87
cg22774378	chr11	131450235	-0.5667	1.878	0.764	0.98	NTM	56.38
cg10290814	chr17	7284330	0.5492	1.82	0.764	0.98	TNK1	40.8
cg04098763	chr17	80076338	0.2077	0.6885	0.764	0.98	CCDC57	94.51
cg13653830	chr19	58967957	-0.1457	0.4831	0.764	0.98	ZNF324B	90.72
cg24245406	chr7	77167726	0.037	0.1227	0.764	0.98	PTPN12	1.53
cg05932600	chr9	122931679	-0.7382	2.447	0.764	0.98		46.42
cg20770504	chr5	82109937	0.6774	2.245	0.764	0.98		83.68
cg14552672	chr2	111752564	0.2306	0.7643	0.764	0.98	ACOXL	84.53
cg20488877	chr11	74082789	-0.3956	1.311	0.764	0.98	PGM2L1	38.26
cg05580655	chr3	159481176	0.03335	0.1106	0.764	0.98	SCHIP1	1.5
cg08204780	chr5	29367606	-0.3767	1.249	0.764	0.98		12.03
cg09487733	chr6	110501281	-0.03761	0.1247	0.764	0.98	WASF1	2.24
cg06240320	chr10	50152699	-0.2454	0.8136	0.764	0.98	WDFY4	17.98
cg04497752	chr11	1228946	-0.4389	1.455	0.764	0.98		54.08
cg27268513	chr11	9596214	0.1411	0.4679	0.764	0.98	WEE1	4.96
cg11002653	chr2	242575796	0.06642	0.2202	0.764	0.98	ATG4B	3.14
cg21201285	chr19	1847690	-0.1143	0.3788	0.764	0.98	REXO1	3.2
cg14883414	chr5	36897849	-0.09683	0.321	0.764	0.98	NIPBL	93.08
cg14110845	chr6	34846335	0.1073	0.3555	0.764	0.98	TAF11	94.28
cg05986168	chr8	41529109	0.2518	0.8348	0.764	0.98	ANK1	69.53
cg09504585	chr19	12246863	-0.1817	0.6025	0.764	0.98	ZNF20	90.84
cg00652004	chr11	109827900	-0.2503	0.8297	0.764	0.98		89.74
cg03630917	chr1	6410741	-0.1498	0.4967	0.764	0.98	ACOT7	91.39
cg25032848	chr4	90031859	-0.3753	1.244	0.764	0.98		7.64
cg16130000	chr2	238877458	-0.3366	1.116	0.764	0.98	UBE2F	20.09
cg04195581	chr5	85914155	0.04148	0.1375	0.764	0.98	COX7C	2.24
cg07375851	chr19	15591424	-0.3261	1.081	0.764	0.98	PGLYRP2	80.09
cg16090885	chr14	103851545	0.04024	0.1334	0.764	0.98	MARK3	1.44
cg20933713	chr1	175713219	-0.597	1.979	0.764	0.98	TNR	23.69
cg13234893	chr9	109744453	0.1084	0.3593	0.764	0.98	MIR548Q	94.08
cg12924956	chr14	24600569	-0.3407	1.13	0.764	0.98	FITM1	58.61
cg05069426	chr12	54393966	-0.1629	0.5401	0.764	0.98	HOXC9	5.24
cg08265197	chr5	174877995	0.2285	0.7575	0.764	0.98		84.98
cg23603789	chr2	242572545	0.09996	0.3314	0.764	0.98	THAP4	96.76
cg02669207	chr9	130830486	-0.03252	0.1078	0.764	0.98	NAIF1	1.51
cg20705671	chr1	171011826	-0.909	3.014	0.764	0.98	MROH9	34.91
cg11849461	chr17	11547756	-0.09546	0.3165	0.764	0.98	DNAH9	2.79
cg19169023	chr15	41853346	0.6559	2.175	0.764	0.98	TYRO3	81.24
cg14606067	chr22	18593816	0.2491	0.8258	0.764	0.98	TUBA8	6.84
cg11337018	chr1	24513944	0.05566	0.1845	0.764	0.98	IL28RA	2.95
cg01723598	chr3	197464218	-0.09174	0.3042	0.764	0.98	KIAA0226	3.63
cg18083114	chr4	13539099	-0.5708	1.892	0.764	0.98		22.59
cg13066788	chr14	102051810	-0.3973	1.317	0.764	0.98		67.96
cg14016620	chr9	80403718	-0.1351	0.448	0.764	0.98	GNAQ	93.69
cg02025827	chr16	30996564	0.1714	0.5683	0.764	0.98	HSD3B7	3.2
cg18710798	chr15	79731970	0.6186	2.051	0.764	0.98	KIAA1024	78.49
cg14699663	chr2	207082644	-0.6777	2.247	0.764	0.98	GPR1	51.52
cg09867883	chr1	227962873	0.2408	0.7982	0.764	0.98	SNAP47	89.51
cg27177808	chr1	162527478	-0.2306	0.7645	0.764	0.98		88.64
cg25384488	chr7	94042867	-0.2733	0.9062	0.764	0.98	COL1A2	92.33
cg07763865	chr9	130014849	-0.1004	0.3327	0.764	0.98		94.86
cg06505297	chr1	245749207	0.2454	0.8136	0.764	0.98	KIF26B	85.74
cg00317886	chr13	113751564	0.5564	1.845	0.764	0.98	MCF2L	55.86
cg04877910	chr2	85804641	-0.07933	0.263	0.764	0.98	VAMP8	4.21
cg15891645	chr7	126984590	-0.7504	2.488	0.764	0.98		72.49
cg06133462	chr12	65123143	-0.1945	0.6449	0.764	0.98	GNS	89.3
cg00570673	chr2	190526769	0.1355	0.4493	0.764	0.98	ASNSD1	6.15
cg17573338	chr16	1444738	0.1286	0.4264	0.764	0.98	UNKL	93.53
cg15683823	chr6	37111556	-0.09798	0.3249	0.764	0.98		92.12
cg15552845	chr1	175307997	-0.5657	1.876	0.764	0.98	TNR	32.94
cg01104549	chr1	201479959	-0.07794	0.2584	0.764	0.98		95.1
cg26516080	chr12	124776158	0.2936	0.9735	0.764	0.98	FAM101A	65.48
cg22070401	chr5	79351924	0.3072	1.019	0.764	0.98	THBS4	27.08
cg02986118	chr15	59785759	0.356	1.18	0.764	0.98	FAM81A	39.01
cg06905724	chr5	14610368	-0.2732	0.906	0.764	0.98	FAM105A	21.85
cg21933652	chr5	136141612	-0.4987	1.653	0.764	0.98		39.3
cg00648152	chr1	36863595	0.04662	0.1546	0.764	0.98	LSM10	2.06
cg01459132	chr3	160167317	-0.1054	0.3494	0.764	0.98	TRIM59	5.3
cg23972551	chr11	68151664	-0.1578	0.5231	0.764	0.98	LRP5	5.69
cg10483909	chr1	243418637	0.08013	0.2657	0.764	0.98	CEP170	3.75
cg04002524	chr1	32037272	-0.4503	1.493	0.764	0.98		67.57
cg25646570	chr9	131020167	0.1419	0.4704	0.764	0.98	GOLGA2	91.57
cg19215541	chr16	86337686	0.7025	2.329	0.764	0.98		49.17
cg07912401	chr18	55732626	0.06806	0.2257	0.764	0.98	NEDD4L	95.54
cg09791743	chr6	42898508	-0.3147	1.044	0.764	0.98	CNPY3	83.57
cg12385827	chr11	118938026	-0.08589	0.2848	0.764	0.98	VPS11	4.37
cg11263897	chr6	70596872	-0.212	0.7028	0.764	0.98	COL19A1	86.71
cg16094442	chr4	42400116	-0.638	2.115	0.764	0.98	SHISA3	22.26
cg14187965	chr16	3508542	1.049	3.479	0.764	0.98	NAT15	9.09
cg23871367	chr6	168897991	-0.5965	1.978	0.764	0.98	SMOC2	48.54
cg26924747	chr7	127984319	-0.1314	0.4357	0.764	0.98	RBM28	7.19
cg25960044	chr4	103656296	-0.2784	0.9232	0.764	0.98	MANBA	86.86
cg05046746	chr2	1661425	0.5575	1.849	0.764	0.98	PXDN	41.22
cg20968487	chr7	92778825	0.4409	1.462	0.764	0.98	SAMD9L	85.02
cg17433056	chr1	41859339	-0.1702	0.5645	0.764	0.98		90.57
cg27197186	chr9	97745967	-0.1237	0.4102	0.764	0.98	C9orf3	94.26
cg10296382	chr6	4518960	-0.3578	1.186	0.764	0.98		30.08
cg10040839	chr18	60204590	-0.8102	2.687	0.764	0.98	ZCCHC2	63.46
cg13576452	chr14	44863453	0.7673	2.544	0.764	0.98		72.68
cg27127351	chr8	670293	0.5391	1.788	0.764	0.98	ERICH1	34.9
cg22051913	chr2	430055	-0.4717	1.564	0.764	0.98		66.42
cg02766391	chr1	62190648	0.0676	0.2242	0.764	0.98	TM2D1	3.63
cg23609672	chr1	203144862	-0.3908	1.296	0.764	0.98	MYBPH	76.08
cg04588674	chr17	46682410	-1.164	3.861	0.764	0.98	HOXB6	55.52
cg00723620	chr3	85553089	0.9668	3.206	0.764	0.98	CADM2	50.2
cg11417616	chr15	30077016	-0.2066	0.685	0.764	0.98	TJP1	87.66
cg03849660	chr7	102098214	0.06517	0.2161	0.764	0.98	ALKBH4	95.66
cg22845087	chrX	47433922	0.8429	2.795	0.764	0.98	SYN1	42.07
cg10426500	chrX	135055672	-0.2888	0.9576	0.764	0.98	MMGT1	10.72
cg14218577	chr1	154659108	-0.1514	0.502	0.764	0.98		9.27
cg08397920	chr16	2258580	0.1693	0.5615	0.764	0.98	MLST8	86.35
cg07166216	chr1	228297154	0.04361	0.1446	0.764	0.98	MRPL55	2.18
cg13692082	chr9	136447400	-0.4028	1.336	0.764	0.98		48.18
cg15684724	chr8	67875033	-0.7451	2.471	0.764	0.98		10
cg03537962	chr5	35219252	0.2595	0.8606	0.764	0.98	PRLR	72.6
cg07844738	chr19	47129343	-0.53	1.758	0.764	0.98	PTGIR	64.81
cg21775931	chr20	59711066	-0.54	1.791	0.764	0.98		27.56
cg23538703	chr3	118865050	-0.384	1.274	0.764	0.98	C3orf30	76.93
cg11118198	chr8	128403369	-0.1533	0.5083	0.764	0.98		92.86
cg18670569	chr1	67895393	-0.03633	0.1205	0.764	0.98	SERBP1	1.7
cg08773073	chr17	41150200	-0.03381	0.1121	0.764	0.98	RPL27	1.65
cg17266431	chr1	1711069	-0.2797	0.9278	0.764	0.98	NADK	78.99
cg24469849	chr7	142043807	0.5488	1.82	0.764	0.98		66.17
cg07981409	chr8	95919153	0.1731	0.5742	0.764	0.98		90.23
cg16595918	chr17	7120162	-0.5425	1.799	0.764	0.98	ACADVL	25.17
cg00339241	chr15	41196012	-0.2115	0.7015	0.764	0.98	VPS18	23.52
cg05444288	chr10	35500415	-0.2075	0.6883	0.764	0.98	CREM	20.1
cg02318477	chr17	19232159	0.1055	0.35	0.764	0.98	EPN2	94.3
cg20569887	chr11	125518657	-0.1497	0.4964	0.764	0.98	CHEK1	89.96
cg22168617	chr2	201676870	-0.03111	0.1032	0.764	0.98	BZW1	1.38
cg09032059	chr14	74964489	0.2012	0.6672	0.764	0.98		89.35
cg05790002	chr16	82033681	-0.2858	0.9481	0.764	0.98	SDR42E1	82.15
cg10995206	chr1	220948286	-0.5086	1.687	0.764	0.98	MARC2	33.62
cg07612475	chr3	106959549	-0.03095	0.1027	0.764	0.98	LOC344595	1.3
cg00682069	chr2	1667458	0.5937	1.969	0.764	0.98	PXDN	60.79
cg16607181	chr6	169226166	1.041	3.454	0.764	0.98		79.79
cg27554973	chr1	149155792	-0.7314	2.426	0.764	0.98		47.89
cg10186248	chr15	63809850	-0.2754	0.9133	0.764	0.98	USP3	38.25
cg20124856	chr5	43558866	-0.2156	0.7151	0.764	0.98	PAIP1	89.95
cg11968204	chr1	204953228	0.6706	2.224	0.764	0.98	NFASC	61.03
cg26657106	chr1	174938507	0.2634	0.8736	0.764	0.98	RABGAP1L	39.61
cg02453134	chr3	193310026	0.1374	0.4558	0.764	0.98	OPA1	91.56
cg20703202	chr4	3137971	0.1613	0.5349	0.764	0.98	HTT	90.84
cg16431612	chr11	84433780	0.3323	1.102	0.764	0.98	DLG2	12.72
cg10880042	chr2	113828497	-0.5152	1.709	0.764	0.98	IL1F10	52.78
cg15394626	chr7	116594619	-0.08076	0.2679	0.764	0.98	ST7	3.6
cg20256574	chr11	68851821	-0.1195	0.3963	0.764	0.98	TPCN2	91.8
cg03824048	chr9	114453962	0.09037	0.2998	0.764	0.98	C9orf84	94.65
cg27580783	chr2	67090153	0.7117	2.361	0.764	0.98		36.3
cg12074025	chr19	58238850	-0.3867	1.283	0.764	0.98	ZNF671	3.25
cg16239340	chr13	99167241	-0.1987	0.6591	0.764	0.98	STK24	88.61
cg27479267	chr8	41703005	0.279	0.9254	0.764	0.98	ANK1	88.51
cg04512383	chr10	121631600	-0.133	0.4411	0.764	0.98	C10orf119	3.61
cg14758788	chr1	244518324	0.1784	0.5919	0.764	0.98	C1orf100	90.7
cg06749285	chr1	181439260	-0.5089	1.688	0.764	0.98		34.85
cg17802942	chr3	138666050	-0.03355	0.1113	0.764	0.98	FOXL2	1.61
cg17177837	chr13	91996094	-0.6521	2.163	0.764	0.98		46.79
cg08545169	chr1	161169143	0.3384	1.123	0.764	0.98	NDUFS2	79.34
cg07777378	chr17	42422412	0.07746	0.2569	0.764	0.98	GRN	3.74
cg17796534	chr2	216410812	-0.256	0.8492	0.764	0.98		86.25
cg15581689	chr2	217658498	-0.669	2.219	0.764	0.98		71.13
cg23728247	chr5	119781769	-0.222	0.7364	0.764	0.98		7.89
cg15360478	chr2	43094440	-0.2607	0.8647	0.764	0.98		84.95
cg23092635	chr2	107199136	0.6208	2.059	0.764	0.98		4.38
cg03764095	chr1	3738225	-0.1671	0.5542	0.764	0.98	CEP104	93.92
cg23725644	chr4	188413171	-1.145	3.798	0.764	0.98	LOC339975	53.92
cg21482661	chr2	111983756	0.3775	1.252	0.764	0.98		77.25
cg26097182	chr6	112374427	-0.09492	0.3149	0.764	0.98	WISP3	95.63
cg05905844	chr7	136280002	-0.233	0.773	0.764	0.98		11.87
cg11702434	chr8	141729784	-0.289	0.9585	0.764	0.98	PTK2	70.81
cg04366628	chr4	26290463	-0.1797	0.5959	0.764	0.98		88.76
cg06011631	chr15	92738832	-0.3555	1.179	0.764	0.98		19.24
cg00638769	chr22	38004556	-0.09286	0.308	0.764	0.98	GGA1	4.93
cg19968692	chr13	73301900	0.03992	0.1324	0.764	0.98	C13orf37	1.41
cg05877109	chr14	23775794	-0.1046	0.3468	0.764	0.98	BCL2L2	2.95
cg21352954	chr4	146424127	-0.1615	0.5357	0.764	0.98	SMAD1-AS2	90.87
cg01042749	chr10	102672582	0.04285	0.1422	0.764	0.98	FAM178A	2.39
cg04125341	chr3	139656251	0.8482	2.814	0.764	0.98	CLSTN2	33.96
cg15340582	chr5	139780509	-0.06866	0.2278	0.764	0.98	ANKHD1	2.92
cg25249920	chr3	125076713	0.2744	0.9104	0.764	0.98	ZNF148	79.91
cg07399846	chr5	17181419	-0.2078	0.6893	0.764	0.98	LOC285696	9.47
cg10219805	chr8	42855591	-0.0973	0.3228	0.764	0.98	HOOK3	94.29
cg21893737	chr1	225616601	-0.1112	0.3689	0.764	0.98	LBR	4.67
cg12201544	chr6	169287287	-0.05829	0.1934	0.764	0.98		97.35
cg00255247	chr9	6450637	-0.3582	1.189	0.764	0.98	UHRF2	83.12
cg23108367	chr17	28706520	0.03524	0.1169	0.764	0.98	CPD	1.43
cg05303639	chr17	3499671	0.1894	0.6283	0.764	0.98	TRPV1	93.5
cg22502856	chr1	209825678	0.3408	1.131	0.764	0.98	LAMB3	39.27
cg15005072	chr3	178275793	0.6916	2.294	0.764	0.98	KCNMB2	42.75
cg10404336	chr8	143858821	-0.08883	0.2947	0.764	0.98	LYNX1	3.66
cg23028740	chr1	244545617	-0.3389	1.124	0.764	0.98	C1orf100	65.32
cg15107918	chr3	170201761	0.2936	0.9739	0.764	0.98	SLC7A14	38.05
cg19007570	chr2	440188	-0.09277	0.3078	0.764	0.98		95.01
cg27558312	chr2	96905102	0.09464	0.314	0.764	0.98	LOC285033	94.27
cg06583355	chr8	74205857	0.5798	1.924	0.764	0.98	RDH10	26.58
cg15434597	chr16	19394040	0.1794	0.5951	0.764	0.98		15.21
cg21105835	chr12	89920103	-0.1452	0.4819	0.764	0.98	POC1B	4.8
cg05899445	chr5	109139865	-0.1466	0.4865	0.764	0.98	MAN2A1	93.31
cg11075693	chr6	82461261	-0.09262	0.3073	0.764	0.98	FAM46A	4.05
cg02213103	chr3	181421548	-1.33	4.412	0.764	0.98	SOX2OT	47.67
cg04566147	chr16	34778087	-1.189	3.945	0.764	0.98		60.9
cg20581070	chr6	113851108	-0.2747	0.9115	0.764	0.98		87.96
cg05304679	chr12	49760522	-0.08593	0.2851	0.764	0.98	SPATS2	3.95
cg02805810	chr1	31661026	-0.4207	1.396	0.764	0.98	NKAIN1	51.43
cg08592683	chr13	31147348	-0.2998	0.9946	0.764	0.98		17.23
cg22282221	chr10	116389950	0.4305	1.428	0.764	0.98	ABLIM1	83.79
cg12079381	chr21	31310920	-0.4752	1.577	0.764	0.98	GRIK1	30.91
cg02173326	chr18	24129764	0.04617	0.1532	0.764	0.98	KCTD1	1.71
cg20843075	chr15	89271121	-0.7981	2.648	0.764	0.98		43.27
cg02721155	chr4	125634496	-0.1213	0.4026	0.764	0.98	ANKRD50	3.08
cg06475386	chr7	105679949	0.3021	1.002	0.764	0.98		83.52
cg09596025	chr16	84090260	-0.0936	0.3106	0.764	0.98	MBTPS1	94.8
cg13920435	chr9	90589640	-0.2359	0.7826	0.764	0.98	CDK20	2.66
cg18658864	chr7	112091000	0.06961	0.231	0.764	0.98	IFRD1	2.76
cg23175479	chr8	125499849	-0.09577	0.3178	0.764	0.98	RNF139	95.13
cg13503583	chr14	105282271	0.03277	0.1087	0.764	0.98		1.16
cg08308510	chr20	34117596	-0.08845	0.2935	0.764	0.98	C20orf173	95.04
cg23189304	chr15	68305127	0.1456	0.483	0.764	0.98		94.02
cg04386149	chr16	2015049	0.04115	0.1365	0.764	0.98	SNHG9	1.7
cg07998923	chr16	15733075	-0.1223	0.4059	0.764	0.98	KIAA0430	93.93
cg10373764	chr3	193776273	-0.03621	0.1202	0.764	0.98		1.76
cg08492387	chr6	33360228	-0.1682	0.5581	0.764	0.98	KIFC1	8.39
cg22824651	chr12	66135527	0.08122	0.2695	0.764	0.98		2.53
cg09796170	chr1	156548174	-0.3094	1.027	0.764	0.98	TTC24	81.64
cg09858583	chr1	248406687	-0.0434	0.144	0.764	0.98		2.34
cg19537284	chr16	71382898	0.4707	1.562	0.764	0.98		49.18
cg22686716	chr1	115003638	-0.0834	0.2768	0.764	0.98	TRIM33	93.77
cg05872748	chr6	2766213	-0.02999	0.09951	0.764	0.98	WRNIP1	1.29
cg04133100	chr1	45023981	-0.4353	1.445	0.764	0.98	RNF220	81.62
cg02234405	chr10	97871300	1.012	3.358	0.764	0.98		69.42
cg16638945	chr6	166139905	-0.1452	0.4819	0.764	0.98		89.67
cg15324340	chrX	106871509	-0.1518	0.5038	0.764	0.98	PRPS1	7.71
cg21123835	chr2	179623903	0.1468	0.4871	0.764	0.98	TTN	91.79
cg03548091	chr7	142748962	-0.456	1.513	0.764	0.98	OR6V1	69.22
cg09762748	chr1	157479847	-0.2291	0.7604	0.764	0.98		85.35
cg26510160	chr10	27531705	-0.4265	1.415	0.764	0.98	ACBD5	7.88
cg08352905	chr1	34335866	0.6027	2	0.764	0.98	CSMD2-AS1	61.04
cg01166604	chr17	79248051	0.2229	0.7398	0.764	0.98	SLC38A10	86.74
cg07084024	chr22	40937368	-0.1206	0.4001	0.764	0.98	MKL1	93.61
cg14580628	chr5	43602116	-0.5211	1.729	0.764	0.98	NNT	66.68
cg19058045	chr9	95087996	0.04428	0.147	0.764	0.98	CENPP	2.06
cg14491530	chr5	73974992	-0.1585	0.5259	0.764	0.98	HEXB	92.03
cg09530323	chr6	32365528	0.5519	1.832	0.764	0.98	BTNL2	36.85
cg26073416	chr13	73632942	-0.09729	0.3229	0.764	0.98	KLF5	4.91
cg23295020	chr3	179065444	0.03691	0.1225	0.764	0.98	MFN1	1.23
cg20944747	chr20	17787880	-0.3356	1.114	0.764	0.98		25.72
cg06553107	chr16	48419522	0.03621	0.1202	0.764	0.98	SIAH1	1.47
cg12736473	chr12	60591533	-0.4326	1.436	0.764	0.98		38.2
cg01069753	chr6	90062706	-0.03377	0.1121	0.764	0.98	UBE2J1	1.66
cg26382551	chr10	11047284	0.9098	3.02	0.764	0.98	CUGBP2	54.91
cg05160814	chr10	97157506	-0.2806	0.9312	0.764	0.98	SORBS1	82.34
cg07826946	chr1	62120090	-0.6162	2.045	0.764	0.98		47.27
cg07136868	chr12	56660511	-0.05246	0.1741	0.764	0.98	COQ10A	2.56
cg17278667	chr8	27631888	0.06719	0.223	0.764	0.98	ESCO2	4.26
cg26157028	chr15	85144168	-0.118	0.3917	0.764	0.98	ZSCAN2	5.25
cg00008621	chr14	62179983	-0.2393	0.7942	0.764	0.98	HIF1A	87.5
cg06101274	chr16	19125772	0.03624	0.1203	0.764	0.98	ITPRIPL2	1.5
cg00418216	chr7	27227847	-1	3.32	0.764	0.98	HOXA11AS	33.31
cg09606564	chr17	19290353	0.3288	1.091	0.764	0.98	MFAP4	66.8
cg15536845	chr3	170304045	0.5761	1.912	0.764	0.98	SLC7A14	24.36
cg14262678	chr6	151773367	0.02994	0.09936	0.764	0.98	RMND1	1.01
cg26637630	chr13	64429727	0.2078	0.6897	0.764	0.98		7.76
cg05590572	chrX	114468694	0.6075	2.016	0.764	0.98	LRCH2	10.07
cg15290779	chr7	111202666	0.08934	0.2966	0.764	0.98	IMMP2L	3.78
cg09831026	chr12	133485765	0.06824	0.2265	0.764	0.98		2.51
cg00188409	chrX	139592612	-1.205	4.001	0.764	0.98		23.3
cg18026141	chr10	35893451	0.5927	1.967	0.764	0.98	GJD4	58.32
cg03376880	chr3	167813451	0.04831	0.1603	0.764	0.98	GOLIM4	2.62
cg09125532	chr1	21676148	0.4777	1.586	0.764	0.98		81.31
cg10549973	chr14	58863097	0.2229	0.7399	0.764	0.98	TOMM20L	15.87
cg00697880	chr3	31883601	-0.1401	0.4652	0.764	0.98	OSBPL10	93.85
cg09157973	chrX	47005511	-0.3191	1.059	0.764	0.98	RBM10	12.16
cg20918243	chr11	13030512	-0.1138	0.3778	0.764	0.98	RASSF10	4.38
cg22662602	chr16	47495357	-0.03433	0.114	0.764	0.98	ITFG1	1.84
cg02933448	chrX	34675521	0.2368	0.7859	0.764	0.98	TMEM47	6.01
cg14571088	chr10	116100767	0.3027	1.005	0.764	0.98	AFAP1L2	91.02
cg01270064	chr6	40375501	0.3022	1.003	0.764	0.98	LRFN2	84.59
cg17942573	chr5	16936391	-0.03069	0.1019	0.764	0.98	MYO10	1.22
cg21338852	chr2	47143656	0.1774	0.5887	0.764	0.98	MCFD2	9.36
cg07972026	chr6	1636961	-0.1283	0.4258	0.764	0.98	GMDS	90.68
cg24028879	chr2	128643995	-0.02978	0.09885	0.764	0.98	AMMECR1L	1.05
cg03346119	chr10	14496436	0.1832	0.6081	0.764	0.98		91.29
cg24882307	chr6	29999852	-0.1419	0.471	0.764	0.98	NCRNA00171	94.58
cg09131631	chr22	26565181	0.2182	0.7242	0.764	0.98	SEZ6L	6.77
cg05479662	chr8	47347811	-0.3407	1.131	0.764	0.98		81.87
cg04413644	chr1	9242184	0.1177	0.3907	0.764	0.98		4.05
cg23601697	chr3	195270343	-0.04575	0.1519	0.764	0.98	PPP1R2	1.7
cg16974699	chr22	20858742	0.4338	1.44	0.764	0.98		20.27
cg16583303	chr6	30614323	-0.1608	0.5337	0.764	0.98	C6orf136	10.31
cg17853216	chr10	81002480	-0.07688	0.2552	0.764	0.98	ZMIZ1	3.18
cg00674220	chr13	27610741	-0.1768	0.5871	0.764	0.98		9.03
cg09237771	chr17	40008298	-0.1343	0.4459	0.764	0.98	KLHL11	90.99
cg23572726	chr8	128560404	-0.4412	1.465	0.764	0.98		26.61
cg25009842	chr6	157505558	0.3056	1.015	0.764	0.98	ARID1B	27.61
cg04987855	chr17	12569334	1.115	3.703	0.764	0.98	MYOCD	16.51
cg08014150	chr20	31144461	0.2412	0.8006	0.764	0.98	NOL4L	35.61
cg03487305	chr14	55767032	-0.1888	0.6268	0.764	0.98	FBXO34	91.97
cg09816342	chr1	42318574	-0.1775	0.5894	0.764	0.98	HIVEP3	90.69
cg22342100	chr8	124666123	0.1595	0.5295	0.764	0.98	KLHL38	6.51
cg11392062	chr6	30633458	0.1292	0.429	0.764	0.98	DHX16	95.53
cg06284244	chr18	813059	0.07707	0.2559	0.764	0.98	YES1	3.17
cg18337422	chr11	107992253	-0.03823	0.1269	0.764	0.98	ACAT1	1.71
cg17204671	chr2	157015497	-0.3822	1.269	0.764	0.98		81.57
cg20339019	chr6	119784857	-0.09387	0.3117	0.764	0.98	LOC285762	94.72
cg13663660	chr17	56309787	-0.4577	1.52	0.764	0.98		62.56
cg18298997	chr11	133804557	-0.4493	1.492	0.764	0.98	IGSF9B	59.01
cg23481246	chr16	731772	-0.3562	1.183	0.764	0.98	STUB1	45.55
cg06899985	chr15	65689298	-0.424	1.408	0.764	0.98	IGDCC4	80.86
cg19233000	chr17	39729247	0.2025	0.6723	0.764	0.98	KRT9	92.43
cg10081727	chr2	225985098	-0.4987	1.656	0.764	0.98		43.48
cg08042975	chr2	213402433	0.04796	0.1593	0.764	0.98	ERBB4	1.89
cg23811117	chr2	158155310	-0.562	1.866	0.764	0.98	GALNT5	66.5
cg15459154	chr17	5418649	-0.5357	1.779	0.764	0.98	NLRP1	46.32
cg22179895	chr15	50844572	0.1506	0.4999	0.764	0.98		89.29
cg21191514	chr11	2187921	-0.7938	2.636	0.764	0.98	TH	20.33
cg13107410	chr11	62600256	-0.4225	1.403	0.764	0.98	STX5	43.57
cg02388245	chr1	155247610	0.03894	0.1293	0.764	0.98	HCN3	1.93
cg20550520	chr14	32545277	-0.1266	0.4204	0.764	0.98	ARHGAP5	7.21
cg02704158	chr3	138656042	-0.4082	1.355	0.764	0.98		57.17
cg07572251	chr8	26688088	-0.5349	1.776	0.764	0.98	ADRA1A	33.3
cg07962882	chr19	1117289	0.04304	0.1429	0.764	0.98	SBNO2	98.03
cg02266348	chr7	6566324	-0.03229	0.1072	0.764	0.98	GRID2IP	1.44
cg25364861	chr12	117477481	-0.09412	0.3125	0.764	0.98	TESC	95.16
cg09521519	chr6	154831815	0.03955	0.1313	0.764	0.98	CNKSR3	1.56
cg21775007	chr8	11205619	-0.711	2.361	0.764	0.98	TDH	9.23
cg26798879	chr12	131246468	0.1796	0.5964	0.764	0.98		4.97
cg01974478	chr7	4779312	-0.4018	1.334	0.764	0.98	FOXK1	71.33
cg05301894	chr15	75639998	0.0655	0.2175	0.764	0.98	NEIL1	3.03
cg04269006	chr6	156431114	-0.581	1.929	0.764	0.98		65.04
cg06133876	chr6	138540448	-0.3724	1.237	0.764	0.98	KIAA1244	70.85
cg20608935	chr11	125109830	-0.7685	2.552	0.764	0.98	PKNOX2	60.05
cg02817167	chr21	46962563	-0.03501	0.1163	0.764	0.98	SLC19A1	1.8
cg08703324	chr15	43785408	-0.08077	0.2682	0.764	0.98	TP53BP1	3.25
cg09044290	chr2	150327641	0.5226	1.735	0.764	0.98	LYPD6	77.61
cg09963135	chr1	32162598	-0.1982	0.6581	0.764	0.98	COL16A1	87.87
cg02818170	chr19	3336941	-0.3681	1.222	0.764	0.98		54.83
cg18133284	chr3	63032108	-0.5377	1.786	0.764	0.98		27.08
cg20494299	chr6	21270952	0.1808	0.6004	0.764	0.98		94.83
cg19082272	chr8	123094379	0.1977	0.6564	0.764	0.98		15.55
cg12005819	chr3	37995561	-0.3611	1.199	0.764	0.98	CTDSPL	76.84
cg24362871	chr12	88196490	-0.658	2.185	0.764	0.98		84.31
cg07694848	chr2	20424984	0.04271	0.1418	0.764	0.98	SDC1	2.28
cg17073347	chr13	21869952	0.5341	1.774	0.764	0.98		17.27
cg07588014	chr19	30108598	0.315	1.046	0.764	0.98		81.33
cg03604477	chr4	100891703	-0.2775	0.9215	0.764	0.98	LOC256880	89.21
cg17478810	chr21	27370617	-0.2661	0.8836	0.764	0.98	APP	87.19
cg13173029	chr10	82365856	-0.1798	0.597	0.764	0.98	SH2D4B	88.03
cg03101068	chr2	74781355	0.03723	0.1236	0.764	0.98	LOXL3	1.4
cg24848599	chr1	228604800	-0.4583	1.522	0.764	0.98	TRIM17	68.63
cg15831060	chr2	98326561	0.0388	0.1289	0.764	0.98		2.29
cg24333468	chr7	28628026	0.1814	0.6023	0.764	0.98	CREB5	89.73
cg22800543	chr14	91616033	-0.3157	1.049	0.764	0.98	C14orf159	81.35
cg16408771	chr20	6103823	-0.07104	0.2359	0.764	0.98	FERMT1	3.6
cg13329889	chr7	5705264	0.2503	0.8312	0.764	0.98	RNF216	16.27
cg19227639	chr2	18958863	-0.3692	1.226	0.764	0.98		50.93
cg01045626	chr11	126273108	-0.2605	0.865	0.764	0.98	ST3GAL4	28.89
cg17499294	chr4	99955894	-0.0864	0.287	0.764	0.98	METAP1	95.18
cg10337902	chr1	24648596	0.2952	0.9803	0.764	0.98	GRHL3	8.61
cg03453957	chr18	61651932	0.1961	0.6514	0.764	0.98	SERPINB8	91.91
cg13316109	chr15	32227134	-0.1654	0.5493	0.764	0.98		8.53
cg05657325	chr2	222101137	0.5666	1.882	0.764	0.98		87.09
cg15803122	chr17	75277207	-0.03155	0.1048	0.764	0.98	SEPT9	1.44
cg05513881	chr1	162824080	-0.1518	0.5043	0.764	0.98		6.04
cg19772399	chr11	133825319	-0.4876	1.62	0.764	0.98	IGSF9B	12.46
cg06445970	chr4	6995758	0.1182	0.3927	0.764	0.98	TBC1D14	94.38
cg20250874	chr13	47127354	0.1389	0.4614	0.764	0.98	LRCH1	6.31
cg18018034	chr14	65171308	0.03686	0.1224	0.764	0.98	PLEKHG3	1.68
cg23989053	chr19	917475	0.04746	0.1577	0.764	0.98	KISS1R	2.13
cg11117765	chr4	7044873	-0.03129	0.1039	0.764	0.98	CCDC96	1.35
cg23291376	chr2	20336282	0.3881	1.289	0.764	0.98		69.67
cg13415059	chr20	9536520	0.5875	1.951	0.764	0.98	PAK7	43.95
cg24035190	chr4	114823995	-0.9169	3.046	0.764	0.98	ARSJ	74.82
cg18671294	chr2	186604132	0.2511	0.834	0.764	0.98	LOC101927196	23.7
cg17916136	chr12	122616856	0.1683	0.5592	0.764	0.98	MLXIP	88.85
cg08606297	chr9	20442909	0.596	1.98	0.764	0.98	MLLT3	67.64
cg08199896	chr20	17869566	-0.1816	0.6032	0.764	0.98		91.35
cg08148618	chr8	120432572	-0.7502	2.492	0.764	0.98	NOV	74.46
cg10368533	chr12	22778127	0.1271	0.422	0.764	0.98	ETNK1	5.17
cg04415277	chr8	96100187	-0.3059	1.016	0.764	0.98		21.87
ch.17.795614F	chr17	29212339	-0.2085	0.6924	0.764	0.98	ATAD5	11.96
cg25642090	chr6	704223	-0.1344	0.4466	0.764	0.98		91.38
cg09247623	chr1	120202229	-0.421	1.399	0.764	0.98		62.67
cg01178861	chr8	145622099	0.2011	0.6682	0.764	0.98	CPSF1	89.42
cg26272443	chr19	41083341	0.1044	0.3468	0.764	0.98	SHKBP1	4.24
cg06847283	chr2	217277082	0.04154	0.138	0.764	0.98	SMARCAL1	1.8
cg18984499	chr17	8286166	0.3898	1.295	0.764	0.98	RPL26	4.12
cg15189254	chr12	97417550	-0.5761	1.914	0.764	0.98		44.07
cg09875154	chr17	6955503	-0.06768	0.2248	0.764	0.98		3.24
cg20839206	chr6	28584121	-0.2877	0.9556	0.764	0.98		8.44
cg27580806	chr19	14138763	0.2027	0.6734	0.764	0.98	RLN3	88.66
cg15896207	chr1	227151807	-0.3135	1.041	0.764	0.98	ADCK3	68.63
cg25084220	chr5	126366197	-0.03165	0.1051	0.764	0.98	MARCH3	1.4
cg20617367	chr6	56611699	-0.5162	1.715	0.764	0.98	RNU6-71P	55.64
cg18097555	chr3	50127203	0.1116	0.3707	0.764	0.98	RBM5	5.99
cg15962969	chr6	138866887	-0.3155	1.048	0.764	0.98	NHSL1	83.74
cg14102740	chr5	72750474	-0.1102	0.366	0.764	0.98		6
cg19983221	chr11	46439420	0.3511	1.166	0.764	0.98	AMBRA1	73.07
cg23107161	chr2	27938371	1.595	5.299	0.764	0.98		29.7
cg00339356	chr1	234615080	-0.3718	1.235	0.764	0.98	TARBP1	5.56
cg05826859	chr11	117699868	0.3385	1.124	0.764	0.98	FXYD2	48.13
cg06888989	chr20	46102608	-0.1138	0.3782	0.764	0.98		92.83
cg27167642	chr13	29105544	-0.4018	1.335	0.764	0.98		63.22
cg14682419	chr5	141994495	-0.1301	0.4323	0.764	0.98	FGF1	92.93
cg25211343	chr2	198643013	-0.1619	0.5378	0.764	0.98	BOLL	7.08
cg08637514	chr7	150212707	-0.8436	2.802	0.764	0.98	GIMAP7	33.87
cg02262291	chr2	23221477	-0.5996	1.992	0.764	0.98		44.8
cg01669934	chr5	94237755	-0.2304	0.7654	0.764	0.98	MCTP1	88.53
cg17607737	chr11	67121107	0.05094	0.1693	0.764	0.98	POLD4	2.27
cg16900775	chr10	34202112	-0.2847	0.946	0.764	0.98		85.2
cg22026774	chr2	208440098	-0.1442	0.479	0.764	0.98	CREB1	90.95
cg09911734	chr16	67226006	0.03484	0.1158	0.764	0.98	E2F4	1.53
cg21120762	chr20	36827013	0.2652	0.881	0.764	0.98		26.2
cg16245297	chr1	26189315	-0.1797	0.5971	0.764	0.98	PAQR7	87.64
cg12567068	chr19	50322503	-0.3689	1.226	0.764	0.98	MED25	72.85
cg23456286	chr1	53387512	-0.04589	0.1525	0.764	0.98	ECHDC2	2.69
cg17459023	chr5	140188392	0.9392	3.12	0.764	0.98	PCDHA2	83.32
cg13384011	chr1	209171175	-0.3279	1.089	0.764	0.98		31.99
cg25706597	chr1	16324243	-0.3937	1.308	0.764	0.98		58.52
cg16198723	chr3	112359557	0.1446	0.4805	0.764	0.98	CCDC80	6.45
cg03610266	chr16	31471383	-0.142	0.4719	0.764	0.98	ARMC5	6.83
cg04497786	chr13	21274956	-0.2815	0.9353	0.764	0.98		88.78
cg25610029	chr2	68544328	0.3367	1.119	0.764	0.98	CNRIP1	83.53
cg15471503	chr17	7097501	0.2814	0.9348	0.765	0.98	DLG4	76.23
cg15832852	chr17	78389242	-0.03168	0.1052	0.765	0.98	FLJ35220	1.35
cg20056133	chrX	100075233	-0.3307	1.099	0.765	0.98	CSTF2	12.21
cg04559485	chr1	1159328	-0.1156	0.3842	0.765	0.98	SDF4	95.39
cg04652333	chr10	80841498	-0.2195	0.7293	0.765	0.98	ZMIZ1	84.81
cg14970685	chr5	36071864	0.1699	0.5644	0.765	0.98		90.43
cg15764364	chr7	100364685	-0.2676	0.8893	0.765	0.98	ZAN	90.77
cg25520146	chr8	133574073	0.6421	2.133	0.765	0.98	HPYR1	35.05
cg01092133	chr6	28743649	-0.3578	1.189	0.765	0.98		75.46
cg08212128	chr3	184347978	-0.2806	0.9324	0.765	0.98		58.16
cg14925764	chr12	132663428	-0.5194	1.726	0.765	0.98		29.16
cg18896550	chr20	18277898	0.1531	0.5087	0.765	0.98	ZNF133	91.98
cg24478191	chr15	41858759	-0.1975	0.6562	0.765	0.98	TYRO3	90.01
cg04345852	chr15	88782143	0.2104	0.6992	0.765	0.98	NTRK3	17.77
cg16602504	chr2	48132902	-0.04457	0.1481	0.765	0.98	FBXO11	2.62
cg16454697	chr18	160915	0.189	0.6282	0.765	0.98	USP14	87.55
cg22414362	chr17	60885802	-0.03822	0.127	0.765	0.98	MARCH10	1.92
cg15165084	chr5	125759291	0.05467	0.1817	0.765	0.98	GRAMD3	2.37
cg01691763	chr1	38380720	-0.1368	0.4546	0.765	0.98	INPP5B	93.74
cg04719285	chr5	171197335	-0.3382	1.124	0.765	0.98		52.42
cg02190636	chr19	541711	-0.1824	0.6061	0.765	0.98	CDC34	90.55
cg25452343	chrX	152878258	0.4566	1.517	0.765	0.98		87.52
cg11819799	chr10	105452339	-0.2964	0.9849	0.765	0.98	SH3PXD2A	27.52
cg01435151	chr12	28232414	-0.7517	2.498	0.765	0.98		42.35
cg12906512	chr12	105186485	-0.1261	0.4192	0.765	0.98		93.77
cg16617372	chr12	121199483	0.28	0.9306	0.765	0.98		18.7
cg14647044	chr18	76675274	-0.763	2.536	0.765	0.98		68
cg14115834	chr19	55497502	0.1097	0.3646	0.765	0.98	NLRP2	93.74
cg22093077	chr2	231249869	0.214	0.7112	0.765	0.98	SP140L	86.81
cg14515996	chr7	12755396	-0.3514	1.168	0.765	0.98		61.94
cg12692945	chr4	141160003	-0.282	0.9372	0.765	0.98		78.06
cg01077609	chr1	89150044	-0.03185	0.1059	0.765	0.98	PKN2	1.34
cg26043100	chr11	32104088	-0.3385	1.125	0.765	0.98		75.22
cg01550681	chr7	152373116	-0.06187	0.2056	0.765	0.98	XRCC2	3.06
cg24682801	chr13	99047832	0.1046	0.3476	0.765	0.98	FARP1	97.59
cg19554565	chr14	31028155	-0.1176	0.3909	0.765	0.98	G2E3	3.32
cg14404298	chr3	42919025	-0.3773	1.254	0.765	0.98	CYP8B1	74.38
cg09201238	chr17	79486912	-0.3259	1.083	0.765	0.98		74.78
cg21166707	chr6	134312809	-0.2061	0.685	0.765	0.98	SLC2A12	90.9
cg25653947	chr8	144443217	-0.4665	1.55	0.765	0.98		61.98
cg21805453	chr14	104204163	-0.2386	0.7929	0.765	0.98	PPP1R13B	84.89
cg22255130	chr19	35739602	0.04646	0.1544	0.765	0.98	LSR	2.41
cg18920397	chr1	160765805	-0.374	1.243	0.765	0.98	LY9	76.5
cg08774443	chr10	118925380	-0.138	0.4587	0.765	0.98		3.85
cg05369942	chr4	142228617	-0.2577	0.8563	0.765	0.98		24.56
cg15084851	chr1	36317380	-0.1985	0.6597	0.765	0.98	EIF2C4	89.77
cg25933215	chr11	35208205	-0.2498	0.8303	0.765	0.98	CD44	85.1
cg03683328	chr11	72412819	-0.2643	0.8785	0.765	0.98	ARAP1	76.33
cg01969909	chr14	50534630	-0.2156	0.7165	0.765	0.98	LINC01599	89.48
cg09674400	chr3	114965727	-0.8321	2.765	0.765	0.98		73.48
cg19604488	chr19	55850138	-0.0827	0.2748	0.765	0.98	SUV420H2	3.16
cg12254783	chr16	4069548	0.4026	1.338	0.765	0.98	ADCY9	38.74
cg22443246	chr5	150858588	-0.07848	0.2608	0.765	0.98	SLC36A1	95.4
cg14831732	chr4	38367966	-0.2095	0.6962	0.765	0.98		88.97
cg09889663	chr9	86322943	-0.1155	0.3837	0.765	0.98	UBQLN1	4.07
cg08040768	chr11	9779687	-0.08451	0.2809	0.765	0.98	LOC440028	3.75
cg22860345	chr9	131534213	-0.0424	0.1409	0.765	0.98	ZER1	1.87
cg15297943	chr2	152567749	0.3685	1.225	0.765	0.98	NEB	86.51
cg09503397	chr1	92135648	0.4134	1.374	0.765	0.98		62.19
cg00004082	chr4	10020360	-0.09414	0.3129	0.765	0.98	SLC2A9	5.34
cg06256487	chr14	93651366	-0.09546	0.3173	0.765	0.98	TMEM251	2.47
cg21707551	chr6	137550277	-0.3148	1.046	0.765	0.98		82.04
cg04417708	chr17	4043867	1.143	3.799	0.765	0.98	ZZEF1	78.08
cg15339596	chr10	26805756	-0.4112	1.367	0.765	0.98	APBB1IP	70.67
cg24395501	chr5	177378231	-0.5186	1.724	0.765	0.98		83.02
cg14212983	chr1	21985742	-0.03185	0.1058	0.765	0.98	RAP1GAP	1.5
cg21472027	chr1	81970601	-0.1757	0.584	0.765	0.98		89.16
cg06927863	chr8	38033918	0.03435	0.1142	0.765	0.98	LSM1	1.41
cg11904548	chr12	124809175	0.3776	1.255	0.765	0.98	NCOR2	85
cg18470710	chr15	99558719	0.04312	0.1433	0.765	0.98		2.24
cg13992946	chr7	6749689	0.528	1.755	0.765	0.98		50.68
cg12512013	chr8	13373033	-0.3458	1.149	0.765	0.98	DLC1	25.36
cg07556730	chr11	679706	0.298	0.9904	0.765	0.98	DEAF1	91.26
cg05612656	chr17	79008895	-0.109	0.3624	0.765	0.98	FLJ90757	2.38
cg23313266	chr6	33867588	-0.3663	1.218	0.765	0.98		44.86
cg03683031	chr4	699372	-0.0914	0.3038	0.765	0.98	PCGF3	5.41
cg19506290	chr21	46331022	-0.3997	1.328	0.765	0.98	ITGB2	80.41
cg06834666	chr2	171207683	0.2922	0.9713	0.765	0.98	LOC101929753	86.18
cg14375424	chr19	2784040	0.4068	1.352	0.765	0.98	SGTA	72.44
cg03024979	chr4	103737517	-0.4206	1.398	0.765	0.98	UBE2D3	73.18
cg00887500	chr11	558713	-0.1335	0.4436	0.765	0.98	LMNTD2	96.62
cg09440559	chr1	16576546	0.3072	1.021	0.765	0.98	FBXO42	82.98
cg01297921	chr2	30144940	-0.6364	2.115	0.765	0.98	ALK	36.42
cg03291607	chr4	644572	0.4862	1.616	0.765	0.98	PDE6B	35.05
cg24507856	chr20	18434955	0.6828	2.27	0.765	0.98	DZANK1	77.73
cg10293481	chr1	46033828	-0.2215	0.7364	0.765	0.98	AKR1A1	83.49
cg04028306	chr1	51571726	-0.2531	0.8413	0.765	0.98	C1orf185	82
cg22466425	chr6	31782711	1.02	3.389	0.765	0.98	HSPA1L	15.35
cg00309204	chr17	7307432	-0.3073	1.022	0.765	0.98	C17orf61	32.34
cg10835874	chr2	217363475	0.1588	0.5278	0.765	0.98	RPL37A	3.26
cg05297079	chr11	111034160	0.6233	2.072	0.765	0.98		55.62
cg20904657	chr2	29209458	-0.2725	0.9057	0.765	0.98	FAM179A	81.19
cg00058761	chr10	127471276	-0.1485	0.4936	0.765	0.98		93.56
cg13871495	chr1	2937246	-0.6645	2.209	0.765	0.98	ACTRT2	87.93
cg02957844	chr20	1342233	-0.08722	0.2899	0.765	0.98	FKBP1A-SDCBP2	95.01
cg24871271	chr12	132853187	0.7287	2.422	0.765	0.98	LOC100130238	49.58
cg07971596	chr13	77540409	-0.6423	2.135	0.765	0.98		52.45
cg03126054	chr20	34235582	0.1466	0.4873	0.765	0.98	CPNE1	92.85
cg25423009	chr11	119524243	-0.4255	1.415	0.765	0.98	PVRL1	50.79
cg06423533	chr19	4909366	-0.03093	0.1028	0.765	0.98	UHRF1	1.47
cg23514860	chr1	35364395	0.3166	1.052	0.765	0.98	DLGAP3	42.58
cg19892525	chr11	108157498	0.1636	0.5438	0.765	0.98	ATM	85.67
cg13035437	chr7	30634158	0.04397	0.1462	0.765	0.98	GARS	1.87
cg03636234	chr8	101271359	-0.243	0.8078	0.765	0.98	RNF19A	47.65
cg23738973	chr22	43539581	-0.1005	0.3342	0.765	0.98	MCAT	4.18
cg17745835	chrX	49834061	0.2879	0.957	0.765	0.98	CLCN5	67.42
cg00444239	chr8	82060207	-0.2196	0.73	0.765	0.98		82.74
cg06639722	chr8	80942378	0.05585	0.1857	0.765	0.98	MRPS28	2.45
cg11336484	chr14	105267190	0.04375	0.1454	0.765	0.98	ZBTB42	2.19
cg16756757	chr2	73444595	-0.09903	0.3292	0.765	0.98	SMYD5	92.53
cg09726879	chr10	73620208	-0.3731	1.24	0.765	0.98		62.42
cg19984903	chr7	158717860	0.2092	0.6957	0.765	0.98	WDR60	80.43
cg18408962	chr14	103373602	-0.06431	0.2138	0.765	0.98		97.53
cg25443689	chr5	64858972	-0.02977	0.09896	0.765	0.98	PPWD1	1.26
cg07391577	chr2	154211042	-0.1451	0.4823	0.765	0.98		7.14
cg25531090	chr9	20198450	-0.2427	0.8068	0.765	0.98		15.7
cg21817743	chr16	59122683	1.131	3.762	0.765	0.98		84.67
cg23369193	chr5	111275345	-0.1335	0.444	0.765	0.98	NREP-AS1	93.83
cg12599237	chr3	53111969	-0.2699	0.8972	0.765	0.98		81.17
cg21461653	chr8	83993323	-0.8682	2.887	0.765	0.98		36.59
cg24251439	chr19	1112327	-0.3512	1.168	0.765	0.98	SBNO2	23.42
cg15222534	chr20	55447357	0.6488	2.157	0.765	0.98		44.27
cg22577121	chr3	58117062	-0.1683	0.5594	0.765	0.98	FLNB	89.14
cg13623101	chr5	32325489	0.3057	1.016	0.765	0.98		49.03
cg16722527	chr13	32995408	-0.07826	0.2602	0.765	0.98	N4BP2L1	95.13
cg21649182	chrX	135864872	-0.1842	0.6124	0.765	0.98	ARHGEF6	83.66
cg23690737	chr2	11798305	0.6627	2.203	0.765	0.98	NTSR2	36.94
cg04998498	chr11	113725687	0.1956	0.6503	0.765	0.98	USP28	89.75
cg25204988	chr17	29421890	-0.02941	0.09779	0.765	0.98	NF1	1.11
cg18901644	chr4	8582227	0.7973	2.651	0.765	0.98	GPR78	16.27
cg03892601	chr7	148036314	0.4116	1.368	0.765	0.98	CNTNAP2	13.89
cg19439427	chr22	46212247	0.1614	0.5365	0.765	0.98	ATXN10	94.41
cg22841336	chr12	57040011	0.08876	0.2951	0.765	0.98	ATP5B	4.26
cg16648740	chr3	23362864	0.2655	0.8827	0.765	0.98	UBE2E2	40.25
cg27437806	chr17	48619672	0.03821	0.1271	0.765	0.98	EPN3	1.54
cg24336646	chr6	132834059	-0.02903	0.09653	0.765	0.98	STX7	1.08
cg05873245	chr19	49918459	-0.2569	0.8541	0.765	0.98	CCDC155	76.57
cg07309576	chr11	5463768	-0.9559	3.178	0.765	0.98	OR51I1	64.34
cg09174829	chr1	42631405	0.1815	0.6035	0.765	0.98	GUCA2A	14.39
cg06544462	chr4	109684302	0.05537	0.1841	0.765	0.98	ETNPPL	3.2
cg02455836	chr8	141557701	-0.05936	0.1974	0.765	0.98	EIF2C2	97.49
cg24580287	chr11	9783215	0.4056	1.349	0.765	0.98		36.47
cg19818500	chr8	32503131	1.012	3.366	0.765	0.98	NRG1	48.39
cg09023136	chr1	220959637	-0.5279	1.755	0.765	0.98	MOSC1	41.06
cg16648318	chr1	41825198	0.1887	0.6274	0.765	0.98		81.86
cg09664203	chr6	35041838	0.1687	0.561	0.765	0.98	ANKS1A	91.11
cg15442990	chr4	9534313	-0.785	2.61	0.765	0.98		19.42
cg07918799	chr22	41753602	-1.001	3.329	0.765	0.98	ZC3H7B	93.78
cg02570237	chr20	38883997	-0.3722	1.238	0.765	0.98		41.11
cg02084828	chr5	115782729	-0.06212	0.2066	0.765	0.98	SEMA6A	96.62
cg12137439	chr21	44983258	-0.1338	0.4451	0.765	0.98	HSF2BP	93.85
cg23889117	chr1	39874878	0.04354	0.1448	0.765	0.98	KIAA0754	2.04
cg11753363	chr6	37626255	-0.3916	1.302	0.765	0.98	MDGA1	59.73
cg03333838	chr13	51418110	0.3813	1.268	0.765	0.98	DLEU7	75.77
cg03813961	chr1	150335335	-0.5075	1.688	0.765	0.98	RPRD2	62.46
cg01923218	chr11	93063888	0.05248	0.1745	0.765	0.98	CCDC67	2.01
cg12650806	chr7	81662291	0.6571	2.185	0.765	0.98	CACNA2D1	68.26
cg16613500	chr2	232070780	-0.1064	0.3538	0.765	0.98	ARMC9	92.15
cg26669365	chr11	68473004	0.4149	1.38	0.765	0.98		84.81
cg24115221	chr19	12267734	-0.07217	0.24	0.765	0.98	ZNF625	3.42
cg04356362	chr22	50624259	0.0589	0.1959	0.765	0.98	TRABD	2.35
cg02988117	chr20	61314642	-0.5583	1.857	0.765	0.98		74.53
cg12767917	chr3	9179642	0.4645	1.545	0.765	0.98	SRGAP3	53.27
cg16831933	chr1	31256250	-1.434	4.768	0.765	0.98		61.76
cg24883060	chr1	7749693	-0.3307	1.1	0.765	0.98	CAMTA1	24.23
cg07151155	chr5	1473589	0.2814	0.9358	0.765	0.98	LPCAT1	87.6
cg04681520	chr17	45708176	-0.2415	0.8031	0.765	0.98		88.65
cg20074340	chr13	113651420	-0.33	1.097	0.765	0.98	MCF2L	37.17
cg11086737	chr15	33537316	-0.4201	1.397	0.765	0.98	TMCO5B	62.96
cg12401425	chr1	242011513	-0.03935	0.1308	0.765	0.98	EXO1	1.44
cg15053769	chr11	2989910	-0.18	0.5985	0.765	0.98	NAP1L4	92.23
cg12042678	chr10	14920910	0.02991	0.09947	0.765	0.98	SUV39H2	1.32
cg19201144	chr2	127951364	-0.541	1.799	0.765	0.98	CYP27C1	70.73
cg08961388	chr17	47865739	-0.1114	0.3704	0.765	0.98	MYST2	3.58
cg20597382	chr13	19448912	-0.8856	2.945	0.765	0.98		39.84
cg04006457	chr6	30113825	0.563	1.872	0.765	0.98	TRIM40	55.64
cg03785134	chr8	144418068	-0.1916	0.6374	0.765	0.98	TOP1MT	88.24
cg04147657	chr18	47007789	0.2362	0.7854	0.765	0.98	C18orf32	85.93
cg20110643	chr5	126283562	-0.2624	0.8725	0.765	0.98	MARCH3	25.56
cg12545687	chr13	53423262	-0.6911	2.298	0.765	0.98	PCDH8	57.13
cg12360935	chr5	169757754	-0.7159	2.381	0.765	0.98	LOC257358	63.79
cg15612261	chr12	3258079	0.3441	1.145	0.765	0.98	TSPAN9	66.29
cg00298532	chr1	9790325	0.04796	0.1595	0.765	0.98	CLSTN1	98.17
cg18421529	chr3	138067350	-0.03147	0.1047	0.765	0.98	MRAS	1.37
cg10077989	chr20	16923487	-0.2437	0.8105	0.765	0.98		18.34
cg14661504	chr14	21212875	-0.3011	1.001	0.765	0.98	EDDM3A	90.72
cg21163714	chr8	49889087	-0.4583	1.524	0.765	0.98		67.2
cg02101403	chr7	75402861	0.2111	0.7022	0.765	0.98	CCL26	86.68
cg06828431	chr6	83118420	-0.1012	0.3366	0.765	0.98		92.6
cg21948906	chr3	113414908	-0.1072	0.3566	0.765	0.98	KIAA2018	4.33
cg08573180	chr3	25705608	-0.07589	0.2524	0.765	0.98	TOP2B	3.78
cg21807306	chr20	60602346	-0.1766	0.5874	0.765	0.98	TAF4	85.31
cg22076143	chr2	233271583	-0.1051	0.3496	0.765	0.98	ALPPL2	92.18
ch.12.2222572R	chr12	111109439	-0.1075	0.3576	0.765	0.98	HVCN1	6.3
cg12245717	chr20	22555206	0.4883	1.624	0.765	0.98	C20orf56	53.11
cg24594979	chr1	14286966	0.1353	0.4499	0.765	0.98		4.34
cg24518917	chr11	558740	-0.2424	0.8062	0.765	0.98	LMNTD2	83.68
cg01068944	chr20	9049273	0.4414	1.468	0.765	0.98		4.24
cg11676500	chr17	64298789	-0.03098	0.1031	0.765	0.98	PRKCA	1.29
cg02648738	chr11	94706000	-0.1231	0.4093	0.765	0.98	KDM4D	4.87
cg07837434	chr6	52149679	-0.1018	0.3386	0.765	0.98	MCM3	2.92
cg17461336	chr7	99441559	0.34	1.131	0.765	0.98	CYP3A43	43.3
cg07728212	chr22	32022290	-0.1894	0.6302	0.765	0.98	PISD	26.94
cg07673241	chr19	36891345	-0.1243	0.4136	0.765	0.98	ZFP82	94.05
cg19757154	chr17	74099924	-0.03044	0.1012	0.765	0.98	EXOC7	1.23
cg15768568	chr11	57298301	0.05687	0.1892	0.765	0.98	TIMM10	2.25
cg08081869	chr2	24582653	-0.03632	0.1208	0.765	0.98	ITSN2	1.6
cg11498242	chr2	112641758	0.03163	0.1052	0.765	0.98	ANAPC1	1.07
ch.14.39207337F	chr14	40137586	-0.09503	0.3161	0.765	0.98		3.63
cg14975649	chr16	31129245	-0.05104	0.1698	0.765	0.98	KAT8	2.28
cg10578952	chr1	235578306	0.1326	0.4411	0.765	0.98	TBCE	90.24
cg00127725	chr3	186790122	-0.4256	1.416	0.765	0.98	ST6GAL1	68.89
cg03201748	chr1	146743309	-0.1462	0.4865	0.765	0.98	CHD1L	92.96
cg25394452	chr12	133140449	-0.1271	0.4229	0.765	0.98	FBRSL1	95.52
cg08585351	chr13	22178326	-0.03044	0.1012	0.765	0.98	EFHA1	1.32
cg02463970	chr10	665102	-0.2239	0.7448	0.765	0.98	DIP2C	87.36
cg13932540	chr11	6952567	-0.7778	2.587	0.765	0.98	ZNF215	61.41
cg14408990	chr14	104635812	-0.4372	1.454	0.765	0.98	KIF26A	74.24
cg04941073	chr1	220702131	-0.03026	0.1007	0.765	0.98	MARK1	1.3
cg18606619	chr4	38565294	0.07835	0.2607	0.765	0.98		95.12
cg25708364	chr17	18905779	-0.2407	0.8007	0.765	0.98	SLC5A10	83.23
cg15674015	chr17	72240506	-0.4972	1.654	0.765	0.98	TTYH2	67.9
cg03266380	chr8	23315297	0.03832	0.1275	0.765	0.98	ENTPD4	2.09
cg12588323	chr2	232260143	0.5416	1.802	0.765	0.98	B3GNT7	35.47
cg04170948	chr16	56979519	-0.2651	0.8819	0.765	0.98		59.82
cg10276171	chrX	154059139	-0.2645	0.8799	0.765	0.98	LOC100132963	92.53
cg08569842	chr22	29711459	-0.03234	0.1076	0.765	0.98	RASL10A	1.33
cg26391386	chr13	100042745	-0.2142	0.7126	0.765	0.98	MIR548AN	91.2
cg12424298	chr21	44176857	-0.3496	1.163	0.765	0.98	PDE9A	41.36
cg26445292	chr2	152955650	-0.02991	0.09952	0.765	0.98	CACNB4	1.28
cg18350458	chr8	37887952	-0.09867	0.3283	0.765	0.98	EIF4EBP1	4.42
cg06679760	chr3	49027156	0.2581	0.8586	0.765	0.98	P4HTM	5.99
cg23843044	chr13	26456339	0.2734	0.9097	0.765	0.98	ATP8A2	10.82
cg06024912	chr6	3104473	0.2615	0.87	0.765	0.98	RIPK1	85.27
cg17300987	chr18	34143483	-0.535	1.78	0.765	0.98	FHOD3	45.35
cg12832956	chr2	9616023	-0.807	2.685	0.765	0.98	IAH1	77.93
ch.1.4129839F	chr1	212247906	-0.09585	0.3189	0.765	0.98	DTL	5.42
cg18712806	chr17	1538734	-0.05525	0.1838	0.765	0.98	SCARF1	97.97
cg07587771	chr11	130933979	0.6621	2.203	0.765	0.98		59.41
cg20638514	chr5	162863527	-0.174	0.5789	0.765	0.98	CCNG1	92.09
cg10121816	chr1	161123804	-0.03737	0.1243	0.765	0.98	UFC1	1.55
cg07508820	chr18	29842715	-0.3588	1.194	0.765	0.98		80.22
cg12824719	chr22	43116300	-0.06282	0.209	0.765	0.98	A4GALT	2.46
cg03579446	chr8	126216633	0.2039	0.6785	0.765	0.98	NSMCE2	87.03
cg00542229	chr12	77157691	-0.08107	0.2697	0.765	0.98	ZDHHC17	4.54
cg09299076	chr16	89795781	-0.03384	0.1126	0.765	0.98	ZNF276	98.15
cg21645631	chr8	38695610	0.3774	1.256	0.765	0.98	TACC1	83.56
cg23378365	chr5	156696351	-0.2972	0.9888	0.765	0.98	CYFIP2	18.45
cg13083251	chr12	10760662	0.3916	1.303	0.765	0.98	MAGOHB	76.36
cg19690792	chr6	40374425	0.1976	0.6574	0.765	0.98	LRFN2	86.92
cg15944688	chr22	42344094	0.1433	0.4769	0.765	0.98	CENPM	91.15
cg20498414	chr20	43439400	0.03874	0.1289	0.765	0.98	RIMS4	1.74
cg19992857	chr2	201936687	0.09689	0.3224	0.765	0.98	FAM126B	3.75
cg14708514	chr8	141609338	-1.09	3.625	0.765	0.98	EIF2C2	76.28
cg00418313	chr21	19777453	0.9549	3.177	0.765	0.98	TMPRSS15	73.2
cg14074970	chr18	19932132	-0.6392	2.127	0.765	0.98		33.06
cg01838971	chr11	45825448	-0.2586	0.8603	0.765	0.98	SLC35C1	69.3
cg27315388	chr1	8862945	0.08852	0.2945	0.765	0.98	RERE	92.99
cg11250551	chr11	19248643	-0.2311	0.769	0.765	0.98	E2F8	90.08
cg04949734	chr1	9464633	-0.3717	1.237	0.765	0.98		84.04
cg00462107	chr5	72677230	-0.6497	2.162	0.765	0.98		62.66
cg03328982	chr14	24910296	-0.3038	1.011	0.765	0.98	KHNYN	83.21
cg05841244	chr19	12443716	-0.6421	2.136	0.765	0.98	ZNF563	69.57
cg02584094	chr17	6461275	-0.4206	1.399	0.765	0.98	PITPNM3	86.91
cg22672187	chr2	43964751	-0.2186	0.7275	0.765	0.98	PLEKHH2	24.85
cg25856827	chr16	48145036	-1.048	3.487	0.765	0.98	ABCC12	65.21
cg14925253	chr2	102680808	-0.1168	0.3888	0.765	0.98		4.86
cg25214090	chr10	38739885	-0.2223	0.7396	0.765	0.98	LOC399744	89.49
cg22525129	chr15	76458372	0.1676	0.5577	0.765	0.98	C15orf27	92.79
cg25681151	chr11	103072957	-0.4159	1.384	0.765	0.98	DYNC2H1	20.92
cg00953183	chr11	63404970	0.1092	0.3634	0.765	0.98	ATL3	93.66
cg21046080	chr12	131506092	2.276	7.572	0.765	0.98	GPR133	40.56
cg19294424	chr14	71386682	-0.3187	1.061	0.765	0.98	PCNX	82.92
cg02601475	chr5	121518272	0.2238	0.7448	0.765	0.98		86.55
cg26931063	chr6	47754969	-0.5536	1.842	0.765	0.98	OPN5	62.91
cg17529745	chr10	131708358	-0.7398	2.462	0.765	0.98	EBF3	73.08
cg27599958	chr6	53213028	-0.04146	0.138	0.765	0.98	ELOVL5	1.76
cg18956935	chr21	33828908	-0.731	2.433	0.765	0.98	EVA1C	46.54
cg17934948	chr1	215255716	0.5982	1.991	0.765	0.98	KCNK2	18.73
cg10419342	chr2	9543851	0.686	2.283	0.765	0.98	ASAP2	82.07
cg00281430	chr4	107288713	-0.2844	0.9464	0.765	0.98	GIMD1	77.89
cg14620221	chr11	124310939	-0.5821	1.937	0.765	0.98	OR8B8	70.6
cg05855917	chr3	147113700	-0.8951	2.979	0.765	0.98	ZIC4	75.4
cg26502057	chr5	14278582	0.2374	0.7901	0.765	0.98	TRIO	86.55
cg08128683	chr2	10978967	0.2998	0.9978	0.765	0.98	PDIA6	25.15
cg14811616	chr10	20121297	-0.3673	1.222	0.765	0.98	PLXDC2	84.42
cg26787521	chr1	33264501	-0.281	0.9352	0.765	0.98	YARS	78.1
cg05886987	chr1	43704823	-0.1595	0.5307	0.765	0.98	CFAP57	91.88
cg00018635	chr2	1770192	-0.2966	0.9872	0.765	0.98		88.57
cg08012219	chr17	76913036	-0.2134	0.7103	0.765	0.98	TIMP2	26.18
cg01881362	chr13	46679079	0.6389	2.126	0.765	0.98	CPB2	56.82
cg12929486	chr6	110798012	-1.176	3.913	0.765	0.98	SLC22A16	23.59
cg13850234	chr6	130031588	-0.07394	0.2461	0.765	0.98	ARHGAP18	3.06
cg22982227	chr2	201170733	-0.07069	0.2353	0.765	0.98	SPATS2L	3.52
cg11613559	chr10	121577971	0.5009	1.667	0.765	0.98	INPP5F	52.36
cg12763978	chr6	28601519	-0.1713	0.5701	0.765	0.98		91.76
cg03503796	chr3	63897274	0.1152	0.3833	0.765	0.98	ATXN7	5.45
cg12483476	chr5	178421711	-0.9461	3.149	0.765	0.98	GRM6	10.62
cg02613223	chr1	158724794	-0.6325	2.105	0.765	0.98	OR6K6	37.94
cg25791973	chr19	54372808	-0.03392	0.1129	0.765	0.98	MYADM	1.54
cg12300720	chr6	42082021	0.1183	0.3938	0.765	0.98	C6orf132	94.62
cg23300882	chr7	72863900	-0.08397	0.2795	0.765	0.98	BAZ1B	94.39
cg26590003	chr5	72512115	0.05839	0.1943	0.765	0.98		2.96
cg01760763	chr1	7394432	0.294	0.9784	0.765	0.98	CAMTA1	78.73
cg16895370	chr19	38182381	-0.6211	2.067	0.765	0.98	ZNF781	32.24
cg08080848	chr3	61239608	-0.1233	0.4105	0.765	0.98		92.81
cg03240727	chr9	37589495	0.2277	0.758	0.765	0.98	TOMM5	88.68
cg23482427	chr2	26785120	0.3914	1.303	0.765	0.98	C2orf70	9.17
cg10199581	chr2	192344491	-0.3683	1.226	0.765	0.98		69.31
cg12885484	chr7	6116868	0.2744	0.9133	0.765	0.98		32.92
cg26007077	chr9	15422993	-0.07802	0.2597	0.765	0.98	SNAPC3	3.46
cg12833207	chr7	87936190	0.04024	0.1339	0.765	0.98	STEAP4	1.33
cg08992854	chr16	1036201	-0.4022	1.339	0.765	0.98	SOX8	43.4
cg04823626	chr4	158972629	0.3736	1.243	0.765	0.98		82.08
cg12432292	chr17	37158704	0.327	1.088	0.765	0.98		11.37
cg03062648	chr6	30036075	-0.1241	0.4132	0.765	0.98	PPP1R11	93.3
cg25149155	chr14	23775777	-0.1364	0.4541	0.765	0.98	BCL2L2	6.8
cg24630035	chr5	120389062	0.8166	2.718	0.765	0.98		28.73
cg09502831	chr13	30461115	0.123	0.4094	0.765	0.98		92.72
cg16302655	chr11	113185879	-0.4422	1.472	0.765	0.98	TTC12	17.22
cg14609304	chr7	45145245	-0.1543	0.5137	0.765	0.98	TBRG4	93.72
cg08292485	chr20	29993663	0.2873	0.9562	0.765	0.98	DEFB121	12.48
cg11917783	chr12	56863122	0.33	1.098	0.765	0.98	SPRYD4	63.89
cg03523744	chr5	108746281	-0.08294	0.2761	0.765	0.98	PJA2	3.17
cg08587349	chr18	46862244	0.3026	1.007	0.765	0.98	DYM	83.55
cg14225665	chr14	102394448	-0.3078	1.024	0.765	0.98		75.16
cg03271650	chr10	114135881	0.3915	1.303	0.765	0.98	ACSL5	22.05
cg09125754	chr2	130886714	-0.5868	1.953	0.765	0.98	POTEF	30.24
cg20106822	chr8	2086118	-0.4368	1.454	0.765	0.98	MYOM2	37.53
cg12783110	chr2	207024457	0.1092	0.3635	0.765	0.98	NDUFS1	2.25
cg02367133	chr2	241612327	0.2158	0.7184	0.765	0.98		2.99
cg10082602	chr5	164024138	1.06	3.528	0.765	0.98		45.23
cg00538724	chr9	5586219	0.1631	0.5428	0.765	0.98		15.22
cg18494181	chr1	80975616	0.5113	1.702	0.765	0.98		74.73
cg27158105	chr19	41537961	0.2835	0.9436	0.765	0.98		30.07
cg16424326	chr11	92931250	0.0472	0.1571	0.765	0.98	SLC36A4	1.83
cg15718555	chr2	239847497	0.5159	1.717	0.765	0.98		38.37
cg15817376	chr1	8228442	-0.117	0.3895	0.765	0.98		93.46
cg01818121	chr15	72476917	-0.3649	1.215	0.765	0.98	GRAMD2	17.78
cg22095965	chr14	69059601	-0.3239	1.078	0.765	0.98	RAD51B	88.68
cg25972092	chr12	117363249	-0.1207	0.4019	0.765	0.98	FBXW8	93.74
cg23069970	chr12	107887188	-0.3805	1.267	0.765	0.98	BTBD11	60.1
cg02223801	chr7	157366933	0.8499	2.829	0.765	0.98	PTPRN2	47.57
cg23680936	chr10	64564801	0.09932	0.3306	0.765	0.98	ADO	4.4
cg23560569	chr3	39254991	-0.1989	0.6621	0.765	0.98		89.72
cg12145043	chr4	174357286	-0.3871	1.289	0.765	0.98		70.58
cg06977775	chr9	90452300	0.3339	1.112	0.765	0.98		74.02
cg15863707	chr2	130635669	-0.6951	2.314	0.765	0.98		47.65
cg17154724	chr1	171810322	0.05176	0.1723	0.765	0.98	DNM3	2.87
cg16039889	chr6	160427347	-0.5167	1.72	0.765	0.98	AIRN	54.77
cg14579769	chr18	8364304	0.2323	0.7733	0.765	0.98	LOC100192426	89.43
cg23110957	chr5	1076758	-0.5423	1.805	0.765	0.98	SLC12A7	46.8
cg04032292	chr16	88973054	-0.2799	0.9318	0.765	0.98	CBFA2T3	32.29
cg13149902	chr3	113325172	0.2582	0.8596	0.765	0.98	SIDT1	83.49
cg06516720	chr6	16266038	-0.05534	0.1842	0.765	0.98	GMPR	97.37
cg03926726	chr3	132306707	-0.0819	0.2727	0.765	0.98	ACAD11	94.37
cg03897412	chr12	57599056	-0.1648	0.5488	0.765	0.98	LRP1	96.84
cg03368690	chr16	27281055	-0.302	1.005	0.765	0.98	NSMCE1	84.88
cg16203775	chr9	129082892	-0.2713	0.9034	0.765	0.98		84.03
cg22036233	chr14	68283005	-0.103	0.3429	0.765	0.98	ZFYVE26	3.66
cg17197859	chr9	35091718	-0.1757	0.5851	0.765	0.98	PIGO	93.05
cg17257469	chr7	137775104	0.3154	1.05	0.765	0.98	AKR1D1	75.06
cg08373169	chr6	75934318	0.2197	0.7316	0.765	0.98		90.97
cg08845028	chr4	26491963	-0.324	1.079	0.765	0.98	CCKAR	55.45
cg25410896	chr13	41345530	0.0814	0.271	0.765	0.98	MRPS31	3.16
cg02768695	chr11	70159252	0.3384	1.127	0.765	0.98	PPFIA1	65.13
cg12679050	chr1	3773316	0.04664	0.1553	0.765	0.98	DFFB	2.2
cg09874052	chr1	101361842	-0.06074	0.2022	0.765	0.98	SLC30A7	2.77
cg21265776	chr3	142519228	-0.09348	0.3112	0.765	0.98	TRPC1	94.04
cg25236034	chr4	46127007	-0.6557	2.183	0.765	0.98	GABRG1	25.22
cg01636873	chr13	111281479	-0.6428	2.14	0.765	0.98	CARKD	69.02
cg19087119	chr11	3400323	-0.1071	0.3565	0.765	0.98	ZNF195	6.66
cg19324997	chr2	240169161	-0.3267	1.088	0.765	0.98	HDAC4	95.96
cg03690009	chr4	74299519	-0.2104	0.7004	0.765	0.98		87.45
cg15787780	chr18	18692257	-0.07674	0.2555	0.765	0.98	ROCK1	3.87
cg08290617	chr17	79177272	0.1514	0.5041	0.765	0.98	AZI1	90.85
cg05678749	chr15	27216819	-0.9839	3.276	0.765	0.98	GABRG3	25.75
cg08713439	chr1	6839488	-0.2442	0.8132	0.765	0.98		86.33
cg10647367	chr3	194373467	0.1807	0.6017	0.765	0.98	LSG1	89.68
cg16953475	chr3	49711973	-0.03223	0.1073	0.765	0.98	APEH	1.44
cg18027291	chr1	239871388	-0.3384	1.127	0.765	0.98	CHRM3-AS2	69.63
cg23523922	chr4	74318536	-0.4765	1.587	0.765	0.98	AFP	29.2
cg16334075	chr5	76670503	-0.4614	1.536	0.765	0.98	PDE8B	71.95
cg05046647	chr8	90119901	-0.7692	2.561	0.765	0.98		47.86
cg19065106	chr12	53722177	-0.2808	0.9349	0.765	0.98	SP7	59.89
cg00121640	chr9	120176515	-0.05771	0.1922	0.765	0.98	ASTN2	2.65
cg04213529	chr12	57626075	-0.3093	1.03	0.765	0.98	SHMT2	68.05
cg09396253	chr13	74148383	0.1849	0.6158	0.765	0.98		91.23
cg24866437	chr4	113299007	-0.1216	0.4049	0.765	0.98	ALPK1	93.57
cg13078598	chr10	35440836	0.3893	1.296	0.765	0.98	CREM	69.46
cg07230731	chr8	24272770	-0.3833	1.276	0.765	0.98	LOC101929294	14.9
cg18664667	chr7	105517962	0.1594	0.5308	0.765	0.98	ATXN7L1	7.35
cg21459545	chrX	153637814	0.4154	1.383	0.765	0.98	DNASE1L1	10.43
cg01465824	chr6	1930446	0.1204	0.4009	0.765	0.98	GMDS	92.11
cg05337441	chr2	21266568	-0.5294	1.763	0.765	0.98	APOB	30.98
cg24801254	chr2	4188879	-0.5362	1.786	0.765	0.98		46.43
cg27425136	chr15	28357718	0.1604	0.534	0.765	0.98	HERC2	89.67
cg02209075	chr22	21798794	0.1238	0.4121	0.765	0.98	HIC2	93.55
cg27573935	chr3	49839250	0.2306	0.7678	0.765	0.98	C3orf54	84.93
cg17578969	chr5	66331042	-0.1092	0.3636	0.765	0.98	MAST4	94.32
cg16106080	chr7	140126017	-0.1672	0.5569	0.765	0.98	RAB19	88.36
cg12595736	chr1	25573955	0.03221	0.1073	0.765	0.98	C1orf63	1.29
cg17106289	chr2	20325049	-0.3909	1.302	0.765	0.98		65.4
cg18556005	chr15	41952440	-0.2785	0.9274	0.765	0.98	MGA	5.7
cg01422467	chr4	103998289	-0.2656	0.8845	0.765	0.98	NHEDC2	88.76
cg07107453	chr1	79114976	-0.3748	1.248	0.765	0.98	IFI44	18.48
cg25140933	chr22	26902741	-0.3314	1.104	0.765	0.98	TFIP11	73.25
cg19182354	chr2	17942561	0.3288	1.095	0.765	0.98	GEN1	78.07
cg24147543	chr6	32554481	0.8808	2.933	0.765	0.98	HLA-DRB1	13.79
cg26342398	chr1	85156326	0.0442	0.1472	0.765	0.98	SSX2IP	1.93
cg20673481	chr2	18059454	-0.07704	0.2566	0.765	0.98	KCNS3	2.77
cg08917810	chr2	194762674	-0.6706	2.233	0.765	0.98		27.44
cg18516252	chr1	151763109	-0.07775	0.2589	0.765	0.98	TDRKH	3.29
cg00008737	chr19	51021200	0.5003	1.666	0.765	0.98	LRRC4B	42.53
cg12100785	chr1	47501027	0.4007	1.334	0.765	0.98	CYP4X1	5.86
cg22105707	chr8	40625798	0.7618	2.537	0.765	0.98	ZMAT4	67.23
cg04701596	chr2	238707009	-0.5492	1.829	0.765	0.98	RBM44	69.58
cg20718643	chr2	20646775	-0.04103	0.1366	0.765	0.98	RHOB	1.62
cg18938674	chr10	121303050	-0.07327	0.244	0.765	0.98	RGS10	3.35
cg00143387	chr16	23521605	-0.03057	0.1018	0.765	0.98	GGA2	1.3
cg04911510	chr3	124556321	0.4041	1.346	0.765	0.98	ITGB5	37.21
cg02057833	chr1	228872246	0.04852	0.1616	0.765	0.98	RHOU	2.28
cg06119721	chr19	55581514	0.4134	1.377	0.765	0.98	RDH13	88.87
cg09417889	chr1	155164873	-0.06473	0.2156	0.765	0.98	MIR92B	3.27
cg15048810	chr3	133339041	-0.08845	0.2946	0.765	0.98	TOPBP1	95.74
cg06963182	chr2	85122086	-0.5021	1.672	0.765	0.98		21.76
cg18119485	chr1	52196776	0.3494	1.164	0.765	0.98	OSBPL9	45.62
cg06422883	chr5	72528296	0.4001	1.332	0.765	0.98		78.03
cg04181644	chr10	75545908	-0.08793	0.2929	0.765	0.98	KIAA0913	4.4
cg13466970	chr1	211555909	0.0601	0.2002	0.765	0.98	C1orf97	2.25
cg09843477	chr9	135230529	0.04237	0.1411	0.765	0.98	SETX	2.58
cg08318618	chr1	245493684	0.1282	0.4271	0.765	0.98	KIF26B	93.32
cg03840920	chr16	12321227	0.17	0.5664	0.765	0.98	SNX29	91.26
cg23103018	chr2	154800477	-0.9748	3.247	0.765	0.98	GALNT13	66.64
cg23951395	chr2	242263571	0.4043	1.347	0.765	0.98	SEPT2	77.3
ch.2.123910862R	chr2	124194392	0.1856	0.6181	0.765	0.98		6.33
cg09748853	chr1	165325413	-1.432	4.771	0.765	0.98	LMX1A	39.06
cg09177131	chr1	114696462	0.1937	0.6451	0.765	0.98	SYT6	3.47
cg25154162	chr5	179512418	0.1292	0.4304	0.765	0.98		4.74
cg09196257	chr10	468197	0.06634	0.221	0.765	0.98	DIP2C	97.61
cg21163311	chr1	221459674	0.3691	1.229	0.765	0.98		82.47
cg09945323	chr15	89711539	0.08419	0.2804	0.765	0.98	ABHD2	94.94
cg15070536	chr2	63962846	0.3842	1.28	0.765	0.98		89.56
cg09329411	chr10	53164496	-0.5091	1.696	0.765	0.98	PRKG1	81.51
cg04752812	chr16	90014316	-0.417	1.389	0.765	0.98	DEF8	64.06
cg00571434	chr6	28550427	-0.2262	0.7533	0.765	0.98	SCAND3	87.26
cg20318234	chr4	177711682	0.454	1.512	0.765	0.98	VEGFC	34.66
cg22883304	chr2	238707250	-0.787	2.621	0.765	0.98	RBM44	61.33
cg23792485	chr20	42984453	-0.7116	2.37	0.765	0.98	HNF4A	71.28
cg10150605	chr18	55834475	-0.2114	0.7042	0.765	0.98	NEDD4L	86.69
cg16365728	chr17	34261789	-0.2549	0.8492	0.765	0.98	LYZL6	87.65
cg00677945	chr1	24513859	0.03276	0.1091	0.765	0.98	IFNLR1	1.44
cg09541000	chr20	42143489	-0.5786	1.927	0.765	0.98	L3MBTL	53.67
cg18636558	chr3	121613703	-0.1766	0.5883	0.765	0.98	SLC15A2	10.84
cg16093688	chr12	1614721	0.1374	0.4578	0.765	0.98		93.67
cg00295574	chr14	61568217	-0.2156	0.7182	0.765	0.98		88.04
cg09424428	chr19	3562466	0.1737	0.5785	0.765	0.98		10.08
cg09180702	chr16	633722	1.122	3.736	0.765	0.98	PIGQ	34.42
cg02320820	chr15	33487061	-0.08002	0.2665	0.765	0.98	FMN1	4.68
cg01787552	chr8	21744066	-0.2635	0.8777	0.765	0.98		92.27
cg16683394	chr4	13629526	0.03522	0.1173	0.765	0.98	BOD1L1	1.64
cg04525187	chr9	754459	-0.138	0.4595	0.765	0.98		94.24
cg18714105	chr8	40803421	-0.6864	2.287	0.765	0.98		69.98
cg07141142	chr3	178789826	-0.0694	0.2312	0.765	0.98	ZMAT3	2.3
cg19407095	chr13	112721778	0.6295	2.097	0.765	0.98	SOX1	54.95
cg10724690	chr15	72690734	-0.4079	1.359	0.765	0.98	TMEM202	42.48
cg15078412	chr4	77299351	0.1834	0.6108	0.765	0.98	CCDC158	8.5
cg25451780	chr15	56083518	-0.1191	0.3969	0.765	0.98		92.46
cg17628715	chr19	3994940	0.273	0.9096	0.765	0.98		85.99
cg10871529	chr17	40118519	0.08749	0.2914	0.765	0.98	CNP	4.65
cg06213287	chr5	96478495	-0.2061	0.6867	0.765	0.98	LIX1	10.14
cg04467798	chr17	8242147	0.3106	1.035	0.765	0.98	ODF4	81.47
cg14303142	chr21	32211755	-1.065	3.548	0.765	0.98		43.8
cg08601628	chr8	10555466	0.8039	2.678	0.765	0.98	C8orf74	55.86
cg14028447	chr1	95401503	0.1054	0.351	0.765	0.98		91.55
cg02779966	chr16	11047979	-0.1132	0.3772	0.765	0.98	CLEC16A	6.26
cg13680200	chr1	175369923	-0.2265	0.7545	0.765	0.98	TNR	86.06
cg00624885	chr10	125091192	-0.3888	1.295	0.765	0.98		17.25
cg07646293	chr1	27879742	-0.1515	0.5046	0.765	0.98	AHDC1	93.55
cg26418826	chr12	133757351	0.3734	1.244	0.765	0.98	ZNF268	81.05
cg06456145	chr20	48501552	-0.1736	0.5783	0.765	0.98	SLC9A8	89.56
cg01646019	chr11	46265076	0.05949	0.1982	0.765	0.98		3.91
cg11731805	chr19	35637957	-0.09465	0.3153	0.765	0.98	FXYD7	93.79
cg10068883	chr9	35564038	-0.4266	1.421	0.765	0.98	FAM166B	45.47
cg19988671	chr7	155589783	-0.1155	0.3849	0.765	0.98		7.65
cg04359753	chr6	19839767	0.5074	1.69	0.765	0.98	ID4	63.39
cg19128364	chr7	157691376	0.5139	1.712	0.765	0.98	PTPRN2	85.29
cg12622895	chrX	25019611	-0.3065	1.021	0.765	0.98		87.52
cg13172549	chr7	27153636	1.073	3.574	0.765	0.98	HOXA3	46.05
cg00473119	chr9	93667513	0.3834	1.277	0.765	0.98		57.39
cg22129122	chr11	75143724	0.3673	1.224	0.765	0.98		55.26
cg16491647	chr3	183589553	-0.1524	0.5078	0.765	0.98	PARL	90.6
cg12244581	chr19	8408048	-0.04213	0.1404	0.765	0.98	KANK3	2.25
cg03581660	chr16	31100321	-0.2785	0.9277	0.765	0.98	POL3S	73.94
cg08805821	chr21	38083586	0.4977	1.658	0.765	0.98	SIM2	83.91
cg09270675	chr6	56819612	0.1979	0.6595	0.765	0.98	DST	6.43
cg05963410	chr12	91349725	-0.6863	2.286	0.765	0.98	C12orf12	73.78
cg26367167	chr16	86904589	0.5939	1.979	0.765	0.98		78.71
cg21165457	chr18	45844299	-0.1749	0.5829	0.765	0.98		89.92
cg07635485	chr12	131622690	-0.8935	2.977	0.765	0.98	GPR133	78.02
cg17047253	chr10	100222966	-0.5078	1.692	0.765	0.98	HPSE2	70.29
cg21348533	chr8	37757250	0.03469	0.1156	0.765	0.98	RAB11FIP1	1.63
cg05906295	chr8	38246633	-0.09534	0.3177	0.765	0.98	LETM2	94.38
cg06757796	chr2	69309365	-0.3304	1.101	0.765	0.98	ANTXR1	84.45
cg15373660	chr1	118231455	0.6141	2.046	0.765	0.98		66.81
cg18558382	chr6	116757713	-0.4915	1.638	0.765	0.98	DSE	69.96
cg10391129	chr21	43319594	-0.173	0.5764	0.765	0.98	C2CD2	90.42
cg06199281	chr3	181628206	-0.3352	1.117	0.765	0.98		82.23
cg10705523	chr5	95271490	-0.7214	2.404	0.765	0.98	ELL2	66.01
cg19625377	chr1	11322792	0.05932	0.1976	0.765	0.98	MTOR	3.28
cg10267244	chr17	76605474	0.2199	0.7327	0.765	0.98		48.67
cg05867154	chr10	52835002	0.1597	0.5321	0.765	0.98	PRKG1	7.54
cg24460976	chr19	13292854	-0.3035	1.011	0.765	0.98		77.28
cg02930518	chr12	10183234	0.74	2.466	0.765	0.98	CLEC9A	69.62
cg01223986	chr16	12265008	-0.3635	1.211	0.765	0.98	SNX29	62.7
cg25897494	chr1	87018503	0.1932	0.6436	0.765	0.98	CLCA4	93.67
cg12959129	chr14	63696574	-0.3956	1.318	0.765	0.98	RHOJ	24.18
cg21229396	chr1	32332089	0.3782	1.26	0.765	0.98		78.35
cg13754523	chr12	23117527	-0.7065	2.354	0.765	0.98		43.91
cg04970434	chr17	4838096	-0.2963	0.9874	0.765	0.98	GP1BA	84.2
cg24112718	chr10	118297099	0.7245	2.414	0.765	0.98		27.07
cg19060823	chr12	69081387	-0.1206	0.4018	0.765	0.98	NUP107	7.23
cg24765005	chrX	102565608	0.4228	1.409	0.765	0.98	BEX2	7.02
cg22745781	chr7	16461244	0.06178	0.2059	0.765	0.98	ISPD	2.06
cg27185993	chr16	48217068	-0.1198	0.3991	0.765	0.98	ABCC11	93.67
cg20905667	chr5	111527703	0.1599	0.533	0.765	0.98	EPB41L4A	91.81
cg21472783	chr14	64971421	-0.03046	0.1015	0.765	0.98	ZBTB25	1.29
cg24276672	chr5	94878980	-0.2907	0.9688	0.765	0.98	TTC37	83.88
cg06387496	chr7	2775674	0.09226	0.3075	0.765	0.98	GNA12	96.53
cg00741945	chr16	89114669	-0.263	0.8766	0.765	0.98		39.75
cg04695077	chr11	33850394	-0.5889	1.963	0.765	0.98		25.12
cg02813550	chr10	117906885	-0.8223	2.74	0.765	0.98	GFRA1	60.15
cg18387515	chr12	46049237	-0.4954	1.651	0.765	0.98		36.14
cg03559406	chr8	61729287	0.8541	2.846	0.765	0.98	CHD7	62.28
cg12715266	chr12	60812459	-0.8047	2.682	0.765	0.98		81.46
cg11593729	chr3	150690251	-0.4365	1.455	0.765	0.98	CLRN1	28.23
cg08514408	chr4	71891972	-0.3967	1.322	0.765	0.98	DCK	70.81
cg00280502	chr1	156405798	-0.2042	0.6806	0.765	0.98		3.08
cg04946588	chr7	86271783	-0.2978	0.9924	0.765	0.98	GRM3	13.25
cg17001434	chr17	73937563	0.3895	1.298	0.765	0.98	FBF1	38.88
cg07008193	chr11	46318527	-0.2771	0.9235	0.765	0.98	CREB3L1	21.86
cg20280926	chr2	31272258	-0.3974	1.324	0.765	0.98	GALNT14	52.62
cg21049958	chr19	42134128	0.4654	1.551	0.765	0.98	CEACAM4	28.49
cg03734437	chr8	97173526	0.03413	0.1137	0.765	0.98	GDF6	1.1
cg11177068	chr17	48877877	-0.2218	0.7391	0.765	0.98		81.58
cg25496104	chr12	16190004	0.1244	0.4145	0.765	0.98	DERA	92.67
cg16650026	chr1	1969334	0.2912	0.9706	0.765	0.98		89.89
cg00656630	chr2	121012023	-0.4625	1.541	0.765	0.98	RALB	54.69
cg09043214	chr12	6442873	0.2965	0.9881	0.765	0.98	TNFRSF1A	87.45
cg20294810	chr8	134471015	-0.06599	0.2199	0.765	0.98	ST3GAL1	96.83
cg16616330	chr2	98285854	0.09793	0.3264	0.765	0.98	LINC01125	92.88
cg27563529	chr12	53910350	0.1274	0.4246	0.765	0.98	ATF7	92.89
cg26791399	chr3	147124687	-0.9272	3.09	0.765	0.98	ZIC4	49.4
cg16729467	chr3	14865571	-0.2466	0.8218	0.765	0.98	FGD5	22.15
cg09490396	chr17	26722947	-0.3193	1.064	0.765	0.98	SARM1	64.67
cg11078736	chr7	10748426	-0.2264	0.7546	0.765	0.98		12.77
cg02427764	chr11	65769310	0.06246	0.2082	0.765	0.98	BANF1	3
cg06752482	chr17	58499816	-0.2147	0.7155	0.765	0.98	C17orf64	74.47
cg06180952	chr8	53898710	0.8982	2.994	0.765	0.98		33.85
cg02730474	chr21	45874216	0.5644	1.881	0.765	0.98	LRRC3-AS1	38.6
cg15775706	chr21	43965974	-0.1186	0.3953	0.765	0.98	SLC37A1	94.17
cg26465251	chr22	36784250	-0.1104	0.3681	0.765	0.98	MYH9	5.42
cg02737480	chr1	19440269	-0.2561	0.8535	0.765	0.98	UBR4	35.86
cg17985418	chr17	66031785	-0.1164	0.3881	0.765	0.98	KPNA2	3.78
cg16808922	chr17	64456857	0.2785	0.9283	0.765	0.98	PRKCA	83.76
cg10669096	chr14	91095862	0.4937	1.646	0.765	0.98	TTC7B	47.31
cg20866841	chr4	129211126	0.4709	1.569	0.765	0.98	PGRMC2	66.85
cg26336594	chr4	152330339	0.03108	0.1036	0.765	0.98	FAM160A1	1.31
cg06833613	chr17	1042351	-0.7134	2.378	0.765	0.98	ABR	45.12
cg04613574	chr16	18957717	-0.3762	1.254	0.765	0.98		34.47
cg10142984	chr6	41909354	-0.03578	0.1193	0.765	0.98	CCND3	1.66
cg04161294	chr8	102570503	0.2337	0.779	0.765	0.98	GRHL2	92
cg20619667	chr12	547464	0.2905	0.9684	0.765	0.98	CCDC77	94.89
cg27658080	chr17	47784840	0.08371	0.279	0.765	0.98	SLC35B1	3.1
cg10406153	chr14	72400075	0.2719	0.9063	0.765	0.98	RGS6	5.34
cg17881037	chr7	152714871	-0.4594	1.531	0.765	0.98		65.69
cg16559475	chr9	100881733	0.06732	0.2244	0.765	0.98	TRIM14	2.94
cg17424525	chr13	41342947	-0.1623	0.5409	0.765	0.98	MRPS31	91.68
cg08069040	chr14	63776848	-0.1173	0.3908	0.765	0.98		92.95
cg10844886	chr6	150592032	-0.09971	0.3324	0.765	0.98		94.66
cg15339544	chr20	11668213	0.4666	1.555	0.765	0.98		56.53
cg12430078	chr2	70121688	0.05378	0.1793	0.765	0.98	SNRNP27	3.23
cg20686313	chr15	44039057	0.08367	0.2789	0.765	0.98	PDIA3	3.05
cg06224176	chr7	140051901	-0.1015	0.3384	0.765	0.98	SLC37A3	94.21
cg21566278	chr13	44466424	0.1801	0.6003	0.765	0.98	C13orf31	91.72
cg22865713	chr6	25779897	-0.3699	1.233	0.765	0.98	SLC17A4	41.59
cg19760898	chr7	123673583	0.1467	0.4889	0.765	0.98	TMEM229A	3.58
cg12256889	chr4	898611	-0.218	0.7266	0.765	0.98	GAK	83.45
cg20745448	chr9	98271049	0.03246	0.1082	0.765	0.98	PTCH1	1.59
cg13532571	chr12	25404300	-0.03089	0.103	0.765	0.98	KRAS	1.32
cg05972000	chr8	67525501	-0.02904	0.09682	0.765	0.98	MYBL1	1.18
cg25432027	chr1	226190639	-0.3298	1.099	0.765	0.98		41.08
cg13103179	chr15	33025272	0.4086	1.362	0.765	0.98	GREM1	81.85
cg27561006	chr11	82611204	0.1609	0.5364	0.765	0.98	PRCP	7.26
cg02612335	chr12	129417179	-0.5955	1.985	0.765	0.98	GLT1D1	56.26
cg13246136	chr10	131127269	-0.954	3.18	0.765	0.98		64.42
cg09195271	chr1	20142497	-0.3468	1.156	0.765	0.98	RNF186	80.86
cg15165864	chr17	73201778	-0.2162	0.7208	0.765	0.98	NUP85	5.53
cg16953283	chr7	45151048	0.03476	0.1159	0.765	0.98	TBRG4	1.23
cg25581444	chr2	38144560	0.1044	0.348	0.765	0.98		94.56
cg04780481	chr19	16469350	-0.1676	0.5586	0.765	0.98		89.2
cg20058050	chr6	132655680	0.2718	0.9063	0.765	0.98	MOXD1	11.79
cg26055602	chr10	30589964	-0.2956	0.9855	0.765	0.98		84.75
cg12245706	chr2	71823484	-0.2103	0.7011	0.765	0.98	DYSF	94.06
cg16352799	chr16	1545779	-0.1656	0.5522	0.765	0.98	TELO2	91.97
cg27480924	chr7	55725618	0.4093	1.365	0.765	0.98		44.09
cg07921474	chr1	118728991	-0.3825	1.275	0.765	0.98	SPAG17	60.53
cg04194932	chr5	89705005	-0.08603	0.2868	0.765	0.98	LOC731157	3.87
cg08462484	chr1	206515423	0.1962	0.654	0.765	0.98	SRGAP2	87.95
cg07427926	chr16	69830616	0.0874	0.2914	0.765	0.98	WWP2	3.88
cg17842966	chr19	40441469	-0.6375	2.125	0.765	0.98	FCGBP	56.75
cg03199239	chr19	2588553	-0.5607	1.87	0.765	0.98	GNG7	50
cg09044219	chr12	510474	-0.06403	0.2135	0.765	0.98	CCDC77	2.56
cg04272820	chr17	38228538	0.298	0.9934	0.765	0.98	THRA	37.59
cg23283941	chr22	49196940	-0.9852	3.285	0.765	0.98		50.95
cg10669279	chr6	46726850	-0.2594	0.8648	0.765	0.98	LOC100287718	87.96
cg13248287	chr19	49459467	-0.1875	0.6252	0.765	0.98	BAX	91.35
cg16449816	chr17	55927528	0.06566	0.2189	0.765	0.98	MRPS23	3.19
cg13145017	chr7	150757087	-0.08156	0.2719	0.765	0.98	SLC4A2	4.59
cg08723959	chr3	197185370	-0.4891	1.631	0.765	0.98		84.38
cg01424205	chr14	70527686	-0.4284	1.428	0.765	0.98	SLC8A3	42.44
cg10779389	chr22	44010578	0.85	2.834	0.765	0.98	EFCAB6	61.28
cg24592912	chr3	142607280	0.09534	0.3179	0.765	0.98	PCOLCE2	4.76
cg22123728	chr22	38081493	-0.2512	0.8376	0.765	0.98	NOL12	34.42
cg08209577	chr8	145635217	-0.2422	0.8077	0.765	0.98	CPSF1	11.84
cg11594916	chr1	216104115	-0.4492	1.498	0.765	0.98	USH2A	80.01
cg14684434	chr5	53829957	-0.2219	0.7398	0.765	0.98	SNX18	20.24
cg23478105	chr15	65579253	0.04192	0.1398	0.765	0.98	PARP16	2.06
cg06114456	chr16	3173975	0.1439	0.4798	0.765	0.98		5.93
cg04228235	chr7	157382385	-0.2784	0.9282	0.765	0.98	PTPRN2	17.11
cg14782266	chr2	42565367	0.07004	0.2335	0.765	0.98		97.1
cg27006027	chr19	33165562	0.06083	0.2028	0.765	0.98	ANKRD27	2.24
cg11692986	chr17	53398757	0.1827	0.6093	0.765	0.98	HLF	91.74
cg00639633	chr19	10707420	0.3187	1.063	0.765	0.98		78.58
cg10624240	chr16	79576535	0.5045	1.682	0.765	0.98		81.56
cg20843598	chr8	98287493	-0.269	0.8969	0.765	0.98	TSPYL5	93.4
cg03688118	chr5	132072140	-0.1151	0.3838	0.765	0.98	KIF3A	92.91
cg03568607	chr13	110106992	0.4185	1.395	0.765	0.98		75.75
cg09641879	chr7	155391778	0.4711	1.571	0.765	0.98		5.38
cg26682337	chr5	145429192	0.1498	0.4996	0.765	0.98	SH3RF2	5.1
cg19903325	chr5	64906723	0.2852	0.9511	0.765	0.98	TRIM23	85.61
cg17498856	chr1	1457042	-0.03886	0.1296	0.765	0.98	ATAD3A	98.77
cg26571535	chr1	151607108	0.1684	0.5616	0.765	0.98	SNX27	89.75
cg17387947	chr7	80552538	-0.3083	1.028	0.765	0.98		85.34
cg21242710	chr5	76932828	-0.4886	1.629	0.765	0.98	OTP	37.04
cg00094875	chr19	52597141	-0.3122	1.041	0.765	0.98	ZNF841	32.74
cg08205236	chr11	68776740	-0.4429	1.477	0.765	0.98	MRGPRF	56.66
cg06252795	chr2	17036148	-0.4909	1.637	0.765	0.98		64.17
cg23665973	chr2	219757534	-0.1583	0.528	0.765	0.98	WNT10A	3.74
cg21378393	chr17	2239733	-0.03558	0.1186	0.765	0.98	TSR1	1.24
cg09156598	chr1	12192620	-0.2	0.6669	0.765	0.98	TNFRSF8	92.47
cg15874738	chr17	1786030	0.1246	0.4153	0.765	0.98	RPA1	94.21
cg26273719	chr8	127414208	0.3405	1.136	0.765	0.98		88.28
cg00550955	chr22	22012657	-0.4508	1.503	0.765	0.98		38.25
cg25054929	chr11	14438148	-0.09192	0.3065	0.765	0.98		94.18
cg18630794	chr17	9793589	-0.1071	0.3571	0.765	0.98	GLP2R	4.68
cg00453349	chr2	110371869	0.05762	0.1921	0.765	0.98	SEPT10	2.93
cg22070649	chr2	18050522	-0.4967	1.656	0.765	0.98		42.45
cg26814089	chr5	53502584	0.102	0.34	0.765	0.98	ARL15	93.25
cg03761392	chr20	46294115	0.2651	0.8842	0.765	0.98	SULF2	37.05
cg24393552	chr2	239014989	0.5438	1.814	0.765	0.98	ESPNL	85.88
cg00808579	chr1	40768026	-0.1447	0.4824	0.765	0.98	COL9A2	93.21
cg03490711	chr3	187459194	0.04482	0.1495	0.765	0.98	BCL6	2.27
cg23233650	chr5	131835756	-0.3737	1.246	0.765	0.98		70.29
cg16317421	chr8	8244565	0.2088	0.6962	0.765	0.98		15.55
cg21267628	chr3	32979011	0.4264	1.422	0.765	0.98		77.26
cg07587715	chr19	11512499	0.203	0.6769	0.765	0.98	RGL3	89.7
cg17461789	chr5	122543051	0.3769	1.257	0.765	0.98		76.07
cg21232510	chr10	72309995	-0.3877	1.293	0.765	0.98	PALD1	41.4
cg01650086	chr9	20685532	-0.7468	2.491	0.765	0.98	FOCAD-AS1	69.22
cg17971171	chr1	156737145	0.1688	0.5629	0.765	0.98	PRCC	4.48
cg18940258	chr2	130692297	0.3877	1.293	0.765	0.98	LOC389033	78.15
cg23998119	chr14	77600217	0.0723	0.2411	0.765	0.98	ZDHHC22	3.7
cg26142862	chr6	24799581	-0.1756	0.5858	0.765	0.98	C6orf229	90.43
cg11715742	chr4	153311621	-0.2802	0.9346	0.765	0.98	FBXW7	25.81
cg23830326	chr16	88637332	0.08143	0.2716	0.765	0.98	ZC3H18	3.56
cg02924961	chr6	26125480	-0.07808	0.2604	0.765	0.98	HIST1H2BC	2.98
cg04176047	chr18	35250260	-0.6661	2.221	0.765	0.98		49.62
cg17629148	chr17	47113596	-0.7345	2.45	0.765	0.98	IGF2BP1	42.12
cg26269825	chr2	40599951	-0.3604	1.202	0.765	0.98	SLC8A1	19.38
cg14333454	chr1	27189298	0.2087	0.6962	0.765	0.98	SFN	81.86
cg11973981	chr7	16457583	-2.085	6.955	0.765	0.98	ISPD	63.81
cg05622443	chr14	92034978	-0.2264	0.755	0.765	0.98		91.04
cg22091297	chr13	24153504	0.03888	0.1297	0.765	0.98	TNFRSF19	1.61
cg24609626	chr11	72906440	-0.2825	0.9422	0.765	0.98		36.6
cg10277254	chr6	52099209	-0.1093	0.3646	0.765	0.98		4.87
cg25521963	chr17	7123553	0.04442	0.1482	0.765	0.98	DLG4	2.11
cg24372629	chr19	19228094	-0.1287	0.4292	0.765	0.98		93.81
cg09889646	chr2	48692092	0.1879	0.6268	0.765	0.98	PPP1R21	91.88
cg26410635	chr12	96350720	-0.6255	2.087	0.765	0.98	AMDHD1	78.9
cg07081739	chr6	27214794	-0.5483	1.829	0.765	0.98	PRSS16	63.25
cg25717658	chr6	169540677	0.6495	2.167	0.765	0.98		81.46
cg06800321	chr11	67211054	-0.04447	0.1483	0.765	0.98	CORO1B	2.61
cg25304181	chr12	6707237	-0.08172	0.2726	0.765	0.98	CHD4	94.86
cg07973479	chr13	25945255	0.3228	1.077	0.765	0.98	ATP8A2	86.78
cg25454298	chr7	150815445	0.06789	0.2264	0.765	0.98	AGAP3	98.05
cg09951650	chr15	51200814	-0.04694	0.1566	0.765	0.98	AP4E1	1.72
cg00528341	chr10	6318527	-0.3216	1.073	0.765	0.98		87.93
cg08941570	chr11	101815129	-0.1233	0.4112	0.765	0.98	CEP126	91.71
cg18515449	chr4	1340029	-0.09935	0.3314	0.765	0.98	KIAA1530	3.13
cg07044276	chr1	246859889	0.3551	1.184	0.765	0.98		16.35
cg04035929	chr2	241391057	-0.4142	1.382	0.765	0.98	PP14571	45.68
cg03330372	chr7	151356654	-0.1425	0.4754	0.765	0.98	PRKAG2	92.41
cg27079563	chr14	65570253	-0.1025	0.3418	0.765	0.98	MAX	3.38
cg05401575	chr3	63428587	1.087	3.627	0.765	0.98	SYNPR	64.75
cg17984397	chr6	149539170	-0.1722	0.5744	0.765	0.98	TAB2	91.37
cg14493553	chr1	76189930	-0.06672	0.2226	0.765	0.98	ACADM	2.51
cg07087018	chr16	56763997	0.06196	0.2067	0.765	0.98	NUP93	3.15
cg25010508	chr6	43726326	-0.1626	0.5426	0.765	0.98		26.76
cg03739378	chr7	105295865	-0.3661	1.221	0.765	0.98	ATXN7L1	81.39
cg12885864	chrX	139846881	0.9267	3.091	0.765	0.98		58.75
cg21046874	chr13	28500882	-0.7611	2.539	0.765	0.98		21.9
cg06444363	chr15	70343962	-0.129	0.4303	0.765	0.98	TLE3	93.72
cg05427272	chr14	70042299	-0.6201	2.069	0.765	0.98	CCDC177	32.18
cg00997387	chr1	233363393	-1.44	4.804	0.765	0.98	PCNXL2	83.45
cg07024984	chr2	12655682	0.4435	1.48	0.765	0.98	LOC100506457	87.13
cg18443811	chr5	150460850	0.06273	0.2093	0.765	0.98	TNIP1	2.63
cg24545964	chr1	40108561	-0.4929	1.644	0.765	0.98		64.52
cg13056354	chr11	104441080	-0.4797	1.6	0.765	0.98	LOC102723895	54.76
cg01391954	chr3	54307038	0.458	1.528	0.765	0.98	CACNA2D3	79.46
cg10717869	chr1	205780912	0.3523	1.175	0.765	0.98	SLC41A1	75.36
cg16028023	chr13	31301924	0.3539	1.181	0.765	0.98	ALOX5AP	83.21
cg21814292	chr4	128654142	-0.7756	2.587	0.765	0.98	SLC25A31	26.06
cg26327118	chr6	39693366	0.0359	0.1198	0.765	0.98	KIF6	1.36
cg13814720	chr9	91193175	-0.3357	1.12	0.765	0.98		52.16
cg03792839	chr12	131422026	-0.3186	1.063	0.765	0.98		88.88
cg12596708	chr17	7406225	0.1285	0.4289	0.765	0.98	POLR2A	93
cg09002054	chr10	30595637	-0.1789	0.5968	0.765	0.98		90.19
cg22542618	chr1	71523628	-0.2524	0.8422	0.765	0.98	ZRANB2-AS1	86.87
cg11632685	chr20	25128770	1.004	3.351	0.765	0.98	LOC284798	52.36
cg02494978	chr3	88178038	-0.1239	0.4133	0.765	0.98	CGGBP1	91.38
cg03671106	chr3	4440283	-0.3247	1.083	0.765	0.98	SUMF1	80.95
cg09764697	chr1	109940754	-0.07331	0.2446	0.765	0.98	SORT1	3.14
cg26691307	chr5	113698769	0.7303	2.436	0.765	0.98	KCNN2	32.95
cg15053022	chr19	36048484	-0.1192	0.3976	0.765	0.98	ATP4A	10.87
cg06699146	chr15	77937327	-0.4705	1.57	0.765	0.98	LINGO1-AS1	62.54
cg22309696	chr2	172960993	0.3745	1.25	0.765	0.98		21.21
cg11867980	chr8	103819487	0.08564	0.2857	0.765	0.98		5.63
cg18524177	chr10	126227216	0.2577	0.86	0.765	0.98	LHPP	83.23
cg05998841	chr5	67588130	0.2835	0.9461	0.765	0.98	PIK3R1	89.68
cg02842104	chr19	12251201	0.1551	0.5176	0.765	0.98	ZNF20	3.5
cg21371950	chr6	2578733	-0.3371	1.125	0.765	0.98		61.14
cg05047465	chr10	27793441	0.04966	0.1657	0.765	0.98	RAB18	1.32
cg07846220	chr18	7117680	-0.03264	0.1089	0.765	0.98	LAMA1	1.52
cg02595832	chr10	129535786	0.6459	2.155	0.765	0.98	FOXI2	14.09
cg08152058	chr20	33999335	-0.07681	0.2563	0.765	0.98	UQCC	3.17
cg13471365	chr9	100952835	-0.4677	1.561	0.765	0.98	CORO2A	79.28
cg13437627	chr2	187435837	-0.1101	0.3673	0.765	0.98		92.51
cg17884025	chr4	2758980	0.1628	0.5432	0.765	0.98	TNIP2	91.43
cg18883670	chrX	122747540	-0.1112	0.3709	0.765	0.98	THOC2	92.4
cg07600533	chr22	50986031	1.211	4.042	0.765	0.98	KLHDC7B	42.46
cg26695387	chr17	21189768	-0.04781	0.1595	0.765	0.98	MAP2K3	2.19
cg24344221	chr1	35658281	-0.04417	0.1474	0.765	0.98	SFPQ	2.37
cg03570910	chr16	85392722	0.3521	1.175	0.765	0.98		79.28
cg04782776	chr2	172947914	0.04825	0.161	0.765	0.98		2.64
cg26393629	chr14	21191859	-0.464	1.548	0.765	0.98		17.12
cg06391877	chr1	52304342	-0.1672	0.5577	0.765	0.98	NRD1	90.39
cg03840192	chr15	32965280	-0.2016	0.6726	0.765	0.98	SCG5	87.68
cg18880638	chr14	90429760	-0.09862	0.3291	0.765	0.98	TDP1	94.24
cg16598405	chr6	31621210	-0.1967	0.6565	0.765	0.98	BAT3	14.73
cg21885205	chr8	73962939	0.08496	0.2835	0.765	0.98		94.42
cg19862427	chr12	111358545	-0.2308	0.7701	0.765	0.98	MYL2	28.72
cg00541450	chr17	72800451	-0.1798	0.5998	0.765	0.98	TMEM104	87.78
cg01517514	chr12	98080628	-0.8706	2.905	0.765	0.98		53.5
cg07814974	chr16	1544179	-0.1057	0.3525	0.765	0.98	TELO2	5.13
cg15794372	chr15	87584782	0.5395	1.8	0.765	0.98		44.2
cg19332649	chr9	126111802	0.2251	0.7512	0.765	0.98		18.24
cg15897667	chr16	58490279	-0.5034	1.68	0.765	0.98		54.46
cg19883029	chr16	49698824	0.2012	0.6714	0.765	0.98	ZNF423	90.57
cg20904459	chr6	18778802	-0.5569	1.858	0.765	0.98		69.49
cg21159568	chr7	2445331	0.1997	0.6665	0.765	0.98	CHST12	91.24
cg18654049	chr15	102192769	0.1304	0.4351	0.765	0.98	TM2D3	9.21
cg09908510	chr1	998347	-0.15	0.5004	0.765	0.98		33.34
cg11863755	chr17	2802053	-0.4853	1.62	0.765	0.98	RAP1GAP2	79.65
cg10750989	chr6	31371330	-0.1884	0.6287	0.765	0.98	MICA	3.97
cg16111861	chr7	21395781	-0.4679	1.561	0.766	0.98		63.73
cg26204328	chr13	24465589	-0.2814	0.9391	0.766	0.98	C1QTNF9B	79.92
cg01581867	chr7	43798207	0.06979	0.2329	0.766	0.98	BLVRA	3.93
cg16990628	chr1	89739300	-0.2007	0.6697	0.766	0.98	GBP5	82.75
cg02555772	chr16	1079316	1.133	3.781	0.766	0.98		56.82
cg12742209	chr17	80763758	0.2058	0.6869	0.766	0.98	TBCD	81.31
cg25093603	chr5	168725179	-0.773	2.58	0.766	0.98	SLIT3	39.78
cg15043350	chr11	60214279	-0.556	1.855	0.766	0.98	MS4A5	45.09
cg22943580	chr19	12792127	-0.2887	0.9636	0.766	0.98	DHPS	8.75
cg17380474	chr22	30609292	0.6307	2.105	0.766	0.98		45.83
cg05693307	chr1	180064098	-0.336	1.121	0.766	0.98	CEP350	81.82
cg00306267	chr10	112053796	-0.08749	0.292	0.766	0.98	SMNDC1	93.85
cg25315287	chr19	36103455	0.04459	0.1488	0.766	0.98	HAUS5	2.75
cg06294698	chr2	71017967	-0.3243	1.082	0.766	0.98	FIGLA	4.29
cg15607308	chr2	159359818	-0.2869	0.9574	0.766	0.98	PKP4	21.87
cg16707215	chr15	22833213	-0.08629	0.288	0.766	0.98	TUBGCP5	3.16
cg10002066	chr13	114896192	-0.4917	1.641	0.766	0.98	RASA3	27.11
cg23248920	chr6	159291177	-0.07997	0.2669	0.766	0.98		4.42
cg14089787	chr2	158682761	0.2084	0.6956	0.766	0.98	ACVR1	22.64
cg18565293	chr13	99155854	-0.3731	1.245	0.766	0.98	STK24	74.52
cg09415518	chr4	69093675	-0.6965	2.324	0.766	0.98	TMPRSS11B	43.32
cg27291698	chr6	43276578	-0.03288	0.1097	0.766	0.98	CRIP3	1.4
cg10525231	chr11	40263703	0.9354	3.122	0.766	0.98	LRRC4C	61.97
cg02686259	chr13	95145294	-0.7023	2.344	0.766	0.98		61.67
cg00054243	chr1	53190312	-0.4566	1.524	0.766	0.98		85.07
cg07416098	chr17	47558382	-0.4372	1.459	0.766	0.98		63.62
cg22905968	chr19	40931262	0.05561	0.1856	0.766	0.98	SERTAD1	2.54
cg17942617	chr5	81327376	0.3075	1.026	0.766	0.98	ATG10	77.66
cg07201686	chr17	43147499	0.07697	0.2569	0.766	0.98	NMT1	93.69
cg01708284	chr9	911252	-0.4434	1.48	0.766	0.98	DMRT1	37.35
cg04950059	chr1	235561099	-0.2683	0.8954	0.766	0.98	TBCE	31.07
cg18696495	chr13	100444705	-0.5903	1.97	0.766	0.98	CLYBL	51.17
cg10224647	chrX	13110773	-0.7728	2.58	0.766	0.98		59.04
cg05154216	chr5	127772720	-0.2104	0.7023	0.766	0.98	FBN2	20.15
cg01170045	chr14	60982832	-0.4933	1.646	0.766	0.98		33.81
cg12408621	chr8	1919501	-0.665	2.22	0.766	0.98	KBTBD11-OT1	71.47
cg25092644	chr6	71123677	-0.0346	0.1155	0.766	0.98	FAM135A	1.77
cg03018942	chr16	66008995	-0.7396	2.469	0.766	0.98		42.8
cg22580380	chr10	101955852	0.1237	0.4129	0.766	0.98	CHUK	92.75
cg14290855	chr13	114887133	-0.5555	1.854	0.766	0.98	RASA3	44.15
cg23883857	chr13	27752226	0.3633	1.213	0.766	0.98	USP12-AS2	62.22
cg03363115	chr14	73925434	-0.05233	0.1747	0.766	0.98	NUMB	2.3
cg20435097	chr10	126320824	0.5323	1.777	0.766	0.98	FAM53B	31.92
cg18677021	chr15	93493587	0.1387	0.4631	0.766	0.98	CHD2	91.51
cg26763486	chr10	124013672	-0.1528	0.5101	0.766	0.98	TACC2	91.89
cg21879272	chr14	51135303	0.8774	2.929	0.766	0.98	SAV1	15.31
cg10645643	chr18	3108238	-0.4045	1.35	0.766	0.98	MYOM1	50.05
cg27570636	chr1	214454189	0.09056	0.3023	0.766	0.98	SMYD2	4.09
cg08399084	chr8	87491103	-0.09319	0.3111	0.766	0.98	RMDN1	95.09
cg25475273	chr17	79824551	-0.3039	1.015	0.766	0.98		62.58
cg08843538	chr2	210288784	-0.02939	0.09811	0.766	0.98	MAP2	1.16
cg22153312	chr6	45524346	0.3447	1.151	0.766	0.98		63.68
cg15182955	chr17	40337822	-0.09015	0.3009	0.766	0.98	HCRT	95.04
cg00377320	chr17	47988100	-0.4482	1.496	0.766	0.98		60.17
cg08078636	chr10	124713957	-0.03717	0.1241	0.766	0.98	C10orf88	1.26
cg08387426	chr16	14042426	0.3202	1.069	0.766	0.98	ERCC4	67.6
cg05595191	chr5	172447638	0.1738	0.5801	0.766	0.98	SNORA74B	89.08
cg06299833	chr10	126136709	-1.77	5.909	0.766	0.98	NKX1-2	59.32
cg02342791	chr15	31508943	0.2452	0.8185	0.766	0.98		81.55
cg11916389	chr11	86495028	0.267	0.8914	0.766	0.98		87.28
cg00803169	chr10	134042393	-0.6975	2.329	0.766	0.98	STK32C	60.22
cg21791967	chr6	127664754	-0.302	1.008	0.766	0.98	ECHDC1	13.93
cg03559815	chr11	117199307	-0.1054	0.352	0.766	0.98	CEP164	1.67
cg12498690	chr12	3164436	-0.3429	1.145	0.766	0.98		84.55
cg09188840	chr17	4699533	0.03829	0.1278	0.766	0.98	PSMB6	2.03
cg25059646	chr1	26232895	-0.03626	0.121	0.766	0.98	STMN1	1.71
cg23344221	chr12	59989340	-0.9585	3.2	0.766	0.98	SLC16A7	19.42
cg23025903	chr20	1632785	-0.4163	1.39	0.766	0.98	SIRPG	71.16
cg19001113	chr6	166071572	-0.0866	0.2891	0.766	0.98	PDE10A	94.97
cg25597667	chr19	53578782	0.0965	0.3222	0.766	0.98	ZNF160	94.33
cg03278989	chr19	54693461	0.04219	0.1409	0.766	0.98	MBOAT7	2.11
cg13940246	chr12	6308654	0.3094	1.033	0.766	0.98	CD9	41.29
cg12538681	chr11	34196039	-0.07324	0.2445	0.766	0.98	ABTB2	3.15
cg08121090	chr9	36190785	0.1401	0.4677	0.766	0.98	CLTA	2.52
cg15023598	chr9	27197646	0.1175	0.3922	0.766	0.98	TEK	94.53
cg04117546	chr4	1378049	-0.1977	0.66	0.766	0.98	UVSSA	92.11
cg08305205	chr17	58654823	-0.3665	1.224	0.766	0.98	LOC388406	19.78
cg09132725	chr15	78658492	0.3861	1.289	0.766	0.98		60.76
cg14747218	chr13	96685311	-0.1567	0.5233	0.766	0.98	UGGT2	93.75
cg02547167	chrX	8751687	0.7102	2.371	0.766	0.98		66.36
cg01347548	chr16	71496005	0.04164	0.139	0.766	0.98	ZNF23	2.05
cg04622888	chr9	124990010	-0.5225	1.745	0.766	0.98	LHX6	15.25
cg17717300	chr16	19089839	-0.09754	0.3257	0.766	0.98	COQ7	92.18
cg26840062	chr5	150157080	-0.1089	0.3635	0.766	0.98	C5orf62	92
cg10910841	chr10	101117295	0.8174	2.729	0.766	0.98	CNNM1	65.1
cg00215350	chr17	6555120	0.1252	0.4181	0.766	0.98	C17orf100	4.38
cg18115660	chr20	62710885	0.04816	0.1608	0.766	0.98	RGS19	2.7
cg08127348	chr19	17448311	0.06927	0.2313	0.766	0.98	GTPBP3	3.11
cg12065267	chr2	207315683	0.36	1.202	0.766	0.98	ADAM23	83.51
cg10914558	chr12	117797056	-0.5379	1.796	0.766	0.98	NOS1	31.67
cg04823952	chr8	142263467	0.2329	0.7778	0.766	0.98	SLC45A4	90.06
cg02819489	chr17	71737496	-0.5166	1.725	0.766	0.98	LOC100134391	58.4
cg11580351	chr5	95019062	-0.265	0.8848	0.766	0.98	SPATA9	83.28
cg01568335	chr2	98262245	0.06565	0.2192	0.766	0.98	COX5B	2.74
cg24395057	chr14	61650953	-0.3601	1.202	0.766	0.98		62.33
cg03882929	chr1	42800280	-0.05867	0.1959	0.766	0.98	FOXJ3	2.67
cg10616281	chr1	109792538	-0.07635	0.2549	0.766	0.98	CELSR2	3.59
cg16407292	chr19	16940049	-0.0385	0.1285	0.766	0.98	SIN3B	2.03
cg14533957	chr6	31698058	0.03467	0.1158	0.766	0.98	DDAH2	1.43
cg13576342	chr5	156887129	-0.8392	2.802	0.766	0.98	NIPAL4	15.41
cg13854035	chr20	17268342	0.441	1.472	0.766	0.98	PCSK2	42.2
cg00332950	chr5	14460853	-0.5686	1.899	0.766	0.98	TRIO	83.3
cg09059767	chr16	90088488	0.1917	0.6402	0.766	0.98	GAS8	88.54
cg09063395	chr15	91566548	-0.3793	1.267	0.766	0.98	VPS33B	85.54
cg08899215	chr6	31617472	-0.524	1.75	0.766	0.98	BAT3	62.3
cg04656070	chr8	116661063	-0.4062	1.356	0.766	0.98	TRPS1	85.48
cg09003539	chr13	28491975	-0.5276	1.762	0.766	0.98		18.9
cg02632227	chr16	1404914	0.3977	1.328	0.766	0.98	GNPTG	90.41
cg14826624	chr1	19044837	-0.2631	0.8786	0.766	0.98	PAX7	32.93
cg12634236	chr2	162280498	0.43	1.436	0.766	0.98	TBR1	8.33
cg02871121	chr2	232237275	-0.1952	0.6517	0.766	0.98	ARMC9	90.72
cg25482714	chr18	55427429	-0.2917	0.974	0.766	0.98	ATP8B1	89.27
cg17774956	chr20	25484647	0.174	0.5811	0.766	0.98	NINL	92.62
cg22868346	chr14	67826966	0.08849	0.2955	0.766	0.98	EIF2S1	2.8
cg20536971	chr13	100989375	2.646	8.835	0.766	0.98	PCCA	50.87
cg02503799	chr5	120159053	-0.6852	2.288	0.766	0.98		83.75
cg05189742	chr1	84874069	-0.1817	0.6068	0.766	0.98	DNASE2B	86.76
cg10926994	chr1	78444966	-0.2697	0.9006	0.766	0.98	FUBP1	5.09
cg24496223	chr18	5629371	-0.04154	0.1387	0.766	0.98		1.63
cg06466209	chr3	14397613	0.3001	1.002	0.766	0.98		79.95
cg02755279	chr4	78118066	0.3746	1.251	0.766	0.98		82
cg08491467	chr22	18894283	-0.1086	0.3628	0.766	0.98	DGCR6	4.67
cg13423838	chr10	4818881	-0.2895	0.9669	0.766	0.98		85.66
cg06509153	chr15	26020720	0.4962	1.657	0.766	0.98	ATP10A	61.23
cg22233425	chr4	93217985	1.14	3.806	0.766	0.98		56.77
cg25290553	chr2	129146270	0.299	0.9985	0.766	0.98		16.62
cg21548719	chr15	68128633	-0.1312	0.4381	0.766	0.98		4.92
cg26218835	chr11	111617422	-0.08877	0.2965	0.766	0.98	PPP2R1B	93.53
cg13724214	chr11	131607741	0.9737	3.252	0.766	0.98	NTM	74.22
cg12577010	chr7	134832544	-0.1214	0.4053	0.766	0.98	TMEM140	5.69
cg16397001	chr15	58692141	-0.1697	0.5666	0.766	0.98		88.55
cg26824175	chr12	9086453	0.1618	0.5405	0.766	0.98	PHC1	92.9
cg06932064	chr5	121491488	-0.2185	0.7299	0.766	0.98		90.1
cg12708867	chr10	12610076	-0.2124	0.7093	0.766	0.98	CAMK1D	87.38
cg01656976	chr12	46782837	0.2274	0.7594	0.766	0.98		84.79
cg13341412	chr6	124151453	-0.595	1.987	0.766	0.98	NKAIN2	36.53
cg12360759	chr10	97320573	0.2703	0.9027	0.766	0.98	SORBS1	9.62
cg12631819	chr5	38953624	-0.1052	0.3513	0.766	0.98	RICTOR	93.89
cg07455754	chr9	118956415	-0.2569	0.8582	0.766	0.98	PAPPA	36.69
cg16374906	chr1	221838383	0.5501	1.837	0.766	0.98		78.71
cg20917484	chr12	6644066	-0.03614	0.1207	0.766	0.98	GAPDH	2.15
cg12920814	chr7	90226043	0.03746	0.1251	0.766	0.98		1.63
cg08669259	chr3	31574298	0.03583	0.1197	0.766	0.98	STT3B	1.66
cg05074739	chr16	618794	-0.3961	1.323	0.766	0.98	NHLRC4	63.79
cg15382580	chr19	13263769	-0.0683	0.2281	0.766	0.98	IER2	3.05
cg22661866	chr11	9113194	0.8301	2.772	0.766	0.98	SCUBE2	13.52
cg10319904	chr7	44530440	-0.07716	0.2577	0.766	0.98	NUDCD3	3.69
cg03565013	chr2	242699031	-1.041	3.476	0.766	0.98	D2HGDH	85.87
cg02414795	chr20	48462734	-0.09618	0.3212	0.766	0.98	SLC9A8	93.34
cg20518115	chr3	190529745	-0.08633	0.2884	0.766	0.98		3.57
cg09382601	chr4	619659	-0.4055	1.354	0.766	0.98	PDE6B	52.54
cg06975099	chrX	67575084	0.3356	1.121	0.766	0.98	OPHN1	72.54
cg10137533	chr2	234653938	0.444	1.483	0.766	0.98	DNAJB3	36.91
cg02820660	chr17	20224342	0.04759	0.159	0.766	0.98	CCDC144CP	2.82
cg15152339	chr16	11487560	-0.1042	0.3482	0.766	0.98		93.08
cg20717228	chr15	56535304	-0.09521	0.318	0.766	0.98	RFX7	5.02
cg00804510	chrX	154302208	0.0783	0.2615	0.766	0.98	BRCC3	94.15
cg22211507	chr3	108564871	-0.4335	1.448	0.766	0.98	TRAT1	23.5
cg05709568	chr12	121790321	-0.0526	0.1757	0.766	0.98	ANAPC5	2.51
cg21587637	chr13	25861355	0.03805	0.1271	0.766	0.98	MTMR6	1.75
cg26673943	chr9	21994965	-0.06865	0.2293	0.766	0.98	CDKN2A	3.56
cg05796909	chr17	7465070	-0.03471	0.1159	0.766	0.98	SENP3	1.5
cg07506510	chr11	2951911	-0.2648	0.8847	0.766	0.98	PHLDA2	23
cg23324868	chr4	190760386	0.6416	2.143	0.766	0.98		53.68
cg01703840	chr16	67866251	0.1945	0.6496	0.766	0.98	CENPT	89.49
cg24044084	chr4	170533883	0.07375	0.2464	0.766	0.98	NEK1	3.26
cg23000768	chr2	158891134	1.862	6.219	0.766	0.98	UPP2	38.55
cg07592923	chr6	157922002	0.229	0.765	0.766	0.98	ZDHHC14	84.43
cg22703659	chr5	92956679	-0.03101	0.1036	0.766	0.98	FAM172A	1.46
cg06469332	chr4	183766075	-0.156	0.5211	0.766	0.98		93.15
cg03601877	chr2	107573201	-0.5483	1.832	0.766	0.98		38.94
cg25213107	chr11	134282864	-0.5944	1.986	0.766	0.98	B3GAT1	35.27
cg24304338	chr1	32258091	-0.2848	0.9513	0.766	0.98	SPOCD1	40.8
cg16790291	chr4	122685675	-0.207	0.6917	0.766	0.98	LOC100192379	8.01
cg00204390	chr9	37034213	0.2878	0.9614	0.766	0.98	PAX5	5.05
cg05860019	chr15	53095195	-0.5274	1.762	0.766	0.98		76.3
cg20553930	chr7	120590671	0.09706	0.3243	0.766	0.98	ING3	4.85
cg05512844	chr13	113489992	0.3307	1.105	0.766	0.98	ATP11A	84.36
cg14966252	chr5	16466459	-0.07389	0.2469	0.766	0.98	ZNF622	3.57
cg01088410	chr5	170739179	-0.9035	3.018	0.766	0.98		63.11
cg16466831	chr16	1822346	-0.08772	0.2931	0.766	0.98	EME2	3.08
cg03164659	chr2	242901293	0.7174	2.397	0.766	0.98	LINC01237	46.83
cg02263939	chr19	8676734	0.5498	1.837	0.766	0.98	ADAMTS10	58.94
cg08584618	chr5	133511975	-0.08213	0.2744	0.766	0.98	SKP1	4.65
cg19669207	chr19	9892742	-0.1413	0.4722	0.766	0.98		90.88
cg23290834	chr17	18761452	0.03393	0.1133	0.766	0.98	PRPSAP2	1.43
cg02844688	chr20	11758521	-0.1874	0.6263	0.766	0.98		11.29
cg21679841	chr8	42144660	-0.1535	0.513	0.766	0.98	IKBKB	89.88
cg17021527	chr1	151432386	-0.1472	0.4919	0.766	0.98	POGZ	92.35
cg11629107	chr19	19572954	-0.3608	1.205	0.766	0.98	GATAD2A	63.49
cg04243965	chr7	30220498	-0.1056	0.3527	0.766	0.98		94.62
cg13359699	chr1	92950125	0.04015	0.1342	0.766	0.98	GFI1	1.69
cg11862635	chr4	105672782	-0.4293	1.434	0.766	0.98		65.27
cg20571068	chr7	96415728	-0.2916	0.9742	0.766	0.98		27.92
cg23556939	chr6	1080058	-0.7363	2.46	0.766	0.98	LOC285768	51.94
cg02338963	chr1	53707922	-0.685	2.289	0.766	0.98		38.66
cg06756585	chr1	25053263	0.146	0.4877	0.766	0.98		91.64
cg10041950	chr10	557936	-0.2123	0.7093	0.766	0.98	DIP2C	92.39
cg19419581	chr17	79482410	0.1413	0.4722	0.766	0.98		6.05
cg14089773	chr19	48745784	-0.1375	0.4595	0.766	0.98	CARD8	93.63
cg17028658	chr4	186321177	-0.1417	0.4734	0.766	0.98	UFSP2	91.05
cg21873011	chr11	7041511	-0.1146	0.3828	0.766	0.98	ZNF214	3.22
cg19534870	chr10	133448537	-0.9644	3.222	0.766	0.98		48.71
cg06758329	chr18	499760	0.1145	0.3827	0.766	0.98	COLEC12	2.76
cg12018696	chr3	185655548	-0.09391	0.3138	0.766	0.98	TRA2B	3.52
cg06031740	chr10	126150487	0.03531	0.118	0.766	0.98	LHPP	1.39
cg12441997	chr3	70008488	-0.2538	0.848	0.766	0.98	MITF	91.95
cg19222512	chr3	97482375	-0.106	0.3543	0.766	0.98	ARL6	92.42
cg16806046	chr13	39880988	0.5403	1.805	0.766	0.98		61.97
cg04646546	chr7	105072454	-0.09619	0.3214	0.766	0.98		94.32
cg24353213	chr1	90308620	-0.8226	2.749	0.766	0.98	LRRC8D	49.23
cg04970150	chr10	6962185	-0.1587	0.5302	0.766	0.98		5.78
cg24685477	chr3	113663280	-0.323	1.079	0.766	0.98	GRAMD1C	76.3
cg17640061	chr12	79627343	-0.3639	1.216	0.766	0.98	SYT1	71.29
cg06958829	chr17	48546118	-0.2975	0.9939	0.766	0.98	ACSF2	71.61
cg02294249	chr13	34392492	0.1419	0.4743	0.766	0.98	RFC3	5.9
cg10945695	chr5	32871131	-0.5726	1.913	0.766	0.98		52.36
cg10762132	chr2	113403533	-0.02962	0.09896	0.766	0.98	SLC20A1	1.24
cg01399296	chr12	116582629	0.3144	1.051	0.766	0.98	MED13L	87.64
cg01669161	chr7	1632265	-0.688	2.299	0.766	0.98		56.1
cg11848023	chr17	5788289	-0.327	1.093	0.766	0.98	LOC339166	44.72
cg17705041	chr4	720218	-0.3304	1.104	0.766	0.98	PCGF3	23.75
cg13412197	chr1	91487865	-0.05628	0.1881	0.766	0.98	ZNF644	2.57
cg07335343	chr5	78829309	-1.723	5.758	0.766	0.98		76.04
cg11086223	chr18	11487579	-0.3064	1.024	0.766	0.98	LINC01255	36.34
cg04337174	chr4	814948	-0.2842	0.9498	0.766	0.98	CPLX1	36.9
cg12657758	chr10	18657854	-0.3096	1.035	0.766	0.98	CACNB2	16.07
cg23042318	chr19	1270330	0.1545	0.5162	0.766	0.98	CIRBP	6.43
cg01605517	chr1	247081873	-0.09412	0.3145	0.766	0.98	AHCTF1	92.74
cg21313395	chr1	117216817	-0.1844	0.6162	0.766	0.98		20.18
cg05373567	chr8	144379286	0.04757	0.159	0.766	0.98	ZNF696	98.29
cg18361975	chr5	106738731	-0.2808	0.9384	0.766	0.98	EFNA5	89.48
cg17613710	chr7	791736	-0.1163	0.3887	0.766	0.98	HEATR2	94.05
cg17773972	chr16	66968424	-0.03383	0.1131	0.766	0.98	FAM96B	1.38
cg11769360	chr5	96215016	0.1257	0.42	0.766	0.98	ERAP2	93.66
cg24054215	chr1	205744144	0.0643	0.2149	0.766	0.98	RAB7L1	3.37
cg11404136	chr8	124382710	0.07087	0.2368	0.766	0.98	ATAD2	94.97
cg20690420	chr6	108488751	-0.2686	0.8978	0.766	0.98	NR2E1	71.77
cg17572221	chr6	135376204	-0.05761	0.1925	0.766	0.98	HBS1L	3.05
cg19917856	chr19	39687963	-0.2718	0.9085	0.766	0.98	NCCRP1	18.87
cg17403927	chr12	27616885	-0.2974	0.994	0.766	0.98		82.9
cg08626138	chr16	1826857	-0.1883	0.6292	0.766	0.98	SPSB3	87.38
cg01496206	chr9	114090296	0.7339	2.453	0.766	0.98	OR2K2	47.04
cg20132067	chr5	88413478	-0.7149	2.389	0.766	0.98		37.77
cg27357049	chr15	69222400	0.4837	1.617	0.766	0.98	MIR548H4	45.5
cg16596336	chr1	42824804	-0.2421	0.8091	0.766	0.98		87.62
cg09655329	chr12	68925128	-0.4977	1.663	0.766	0.98		66.14
cg10798173	chr14	55227154	0.06499	0.2172	0.766	0.98	SAMD4A	97.36
cg09525739	chr17	41484090	0.3998	1.336	0.766	0.98		76.61
cg20701646	chr11	31833953	0.1027	0.3433	0.766	0.98	PAX6	92.61
cg08000406	chr19	3879653	0.6689	2.236	0.766	0.98	ATCAY	39.9
cg02813993	chr2	39087905	0.06905	0.2308	0.766	0.98	DHX57	95.61
cg06072231	chr6	109804991	0.1421	0.4748	0.766	0.98	ZBTB24	5.18
cg22289662	chr6	33386397	-0.5985	2	0.766	0.98	CUTA	29.52
cg14780482	chr8	142349774	-0.3959	1.323	0.766	0.98	LOC731779	65.13
cg23882131	chr11	68779826	0.3894	1.301	0.766	0.98	MRGPRF	73.33
cg09861971	chr5	3536279	0.9419	3.148	0.766	0.98		42.49
cg16970113	chr2	182766892	0.1979	0.6615	0.766	0.98	SSFA2	91.95
cg04606367	chr7	121946213	-1.051	3.514	0.766	0.98		40.06
cg23311950	chr12	74931760	0.06209	0.2075	0.766	0.98	LOC552889	3.08
cg11107669	chr2	127976613	0.4261	1.424	0.766	0.98		6.35
cg27499812	chr2	36786719	-0.3078	1.029	0.766	0.98	FEZ2	62.89
cg04552867	chr7	44442920	-0.1846	0.617	0.766	0.98	NUDCD3	89.64
cg06585655	chr5	86700820	-0.09882	0.3303	0.766	0.98	CCNH	93.88
cg21315613	chr9	114393572	-0.03693	0.1234	0.766	0.98	DNAJC25	1.89
cg24973791	chr3	136471376	-0.03052	0.102	0.766	0.98	STAG1	1.37
cg08823020	chr17	14110563	0.2951	0.9865	0.766	0.98	COX10	93.29
cg18524757	chr9	91605821	-0.3328	1.113	0.766	0.98	S1PR3	27.66
cg22133826	chr5	130899841	-0.3469	1.16	0.766	0.98	RAPGEF6	46.97
cg19847743	chr7	111436976	-0.4095	1.369	0.766	0.98	DOCK4	78.73
cg05190327	chrX	22704416	-0.6	2.005	0.766	0.98	PTCHD1-AS	18.52
cg14057961	chr14	65007327	-0.1039	0.3473	0.766	0.98	HSPA2	4.96
cg25816115	chr1	34068114	-0.4073	1.361	0.766	0.98	CSMD2	48.43
cg21957813	chr11	44638520	0.2141	0.7157	0.766	0.98	CD82	25.81
cg02379317	chr10	52267535	0.1031	0.3448	0.766	0.98	SGMS1	93.91
cg14297671	chr6	129204305	-0.2468	0.8249	0.766	0.98	LAMA2	3.85
cg14928241	chr7	122495315	-0.5826	1.948	0.766	0.98	CADPS2	74.32
cg06273125	chr3	113249814	-0.5938	1.985	0.766	0.98	SIDT1	77.91
cg27348223	chr5	1445354	-0.3568	1.193	0.766	0.98	SLC6A3	4.87
cg08094614	chr12	53319217	-0.2373	0.7932	0.766	0.98		35.19
cg13977660	chr7	6147984	-0.4797	1.604	0.766	0.98	USP42	75.7
cg00230509	chr11	47767881	0.09615	0.3214	0.766	0.98	FNBP4	94.24
cg02001606	chr7	150952090	-0.2824	0.944	0.766	0.98	SMARCD3	86.55
cg04406383	chr4	155320626	-0.5823	1.947	0.766	0.98	DCHS2	58.96
cg05257397	chr15	28341500	0.07789	0.2604	0.766	0.98	OCA2	4.47
cg17935210	chr19	58987656	-0.03146	0.1052	0.766	0.98	ZNF446	1.26
cg07338983	chr7	99679036	-0.09899	0.3309	0.766	0.98	ZNF3	3.93
cg01570068	chr8	1937676	-0.954	3.189	0.766	0.98	KBTBD11	70.53
cg20940796	chr9	116571687	0.3379	1.129	0.766	0.98		90.99
cg02571492	chr12	18145413	0.3369	1.126	0.766	0.98		84.65
cg04907198	chr3	13708954	0.3025	1.011	0.766	0.98	LINC00620	23.69
cg25491287	chr12	6205903	0.217	0.7253	0.766	0.98	VWF	24.2
cg07355196	chr8	10556133	0.3785	1.265	0.766	0.98	C8orf74	33.98
cg25436245	chr17	60744005	0.4485	1.499	0.766	0.98	MRC2	50.04
cg04985652	chr20	18568437	-0.05665	0.1894	0.766	0.98	DTD1	3.75
cg17525495	chr17	56401734	0.3577	1.196	0.766	0.98	BZRAP1	84.03
cg07949083	chr3	133292291	-0.05523	0.1846	0.766	0.98	CDV3	2.74
cg05278215	chr13	45451118	-0.3124	1.044	0.766	0.98		81.4
cg04885799	chr7	105026243	-0.1577	0.5271	0.766	0.98	SRPK2	92.96
cg16898997	chr17	56064317	-0.1493	0.4992	0.766	0.98	VEZF1	6.33
cg25137372	chr12	96390059	-0.4354	1.456	0.766	0.98	HAL	22.67
cg07003632	chr14	100259329	-0.04075	0.1362	0.766	0.98	EML1	1.95
cg26657649	chr18	55800471	0.4063	1.358	0.766	0.98	NEDD4L	51.58
cg10143991	chr6	2962408	-0.2727	0.9118	0.766	0.98	SERPINB6	28.93
cg22677985	chr7	100221807	-0.3625	1.212	0.766	0.98	TFR2	66.83
cg00843236	chr16	28074980	0.04617	0.1543	0.766	0.98	GSG1L	2.67
cg02902366	chr7	18535899	-0.379	1.267	0.766	0.98	HDAC9	26.26
cg04316593	chr1	165667584	-0.03245	0.1085	0.766	0.98	ALDH9A1	1.57
cg07870378	chr16	4665298	-0.2318	0.7749	0.766	0.98	FAM100A	85.48
cg07516702	chr19	5240224	-0.3494	1.168	0.766	0.98	PTPRS	47.81
cg10171723	chr20	46486091	0.924	3.089	0.766	0.98		90.16
cg03650344	chr8	19266341	0.3968	1.327	0.766	0.98	CSGALNACT1	57.32
cg11361535	chr9	129433632	-0.3984	1.332	0.766	0.98	LMX1B	68.66
cg01792640	chr3	195600916	-0.0767	0.2564	0.766	0.98	TNK2	95.88
cg24365984	chr11	121031247	-0.5435	1.817	0.766	0.98	TECTA	54.2
cg01303183	chr16	8714793	-0.3694	1.235	0.766	0.98	C16orf68	76.51
cg22846754	chr5	10400545	-0.1243	0.4155	0.766	0.98	MARCH6	90.68
cg24780352	chr15	78012618	0.8052	2.692	0.766	0.98	LINGO1	25.75
cg05313743	chr7	99613185	0.04711	0.1575	0.766	0.98	ZKSCAN1	1.61
cg06156437	chr9	92510602	-0.4986	1.667	0.766	0.98		63.03
cg25978955	chr17	50237568	-0.9048	3.025	0.766	0.98	CA10	37.52
cg14697045	chr17	58717993	0.2751	0.9197	0.766	0.98	PPM1D	82.94
cg00160359	chr12	49178192	0.1678	0.561	0.766	0.98	ADCY6	88.78
cg08299089	chr14	75079986	-0.2796	0.9347	0.766	0.98	LTBP2	25.72
cg17434724	chr17	7737052	0.07735	0.2586	0.766	0.98	DNAH2	3.11
cg05637945	chr17	46985753	0.03809	0.1274	0.766	0.98	UBE2Z	1.94
cg02492835	chr1	245508613	0.3662	1.224	0.766	0.98	KIF26B	85.98
cg12029626	chr7	65216224	0.1571	0.5253	0.766	0.98	CCT6P1	4.94
cg16767335	chr14	34077052	0.2409	0.8055	0.766	0.98	NPAS3	89.66
cg07743958	chr10	103294527	-0.1487	0.4971	0.766	0.98	BTRC	91.1
cg10388873	chr2	68416085	-0.1004	0.3357	0.766	0.98	PPP3R1	93.7
cg17210837	chr5	35954233	0.678	2.267	0.766	0.98	UGT3A1	56.89
cg15363333	chr1	230468611	-0.2312	0.7731	0.766	0.98	PGBD5	34.53
cg05153057	chr18	11688008	-0.4934	1.65	0.766	0.98	GNAL	76.91
cg01926778	chr5	42989202	-0.6508	2.176	0.766	0.98		39.59
cg03263637	chr8	123910083	-0.08746	0.2924	0.766	0.98	ZHX2	94.68
cg02466926	chr10	127408000	0.04302	0.1438	0.766	0.98	C10orf137	1.93
cg07381582	chr12	116261494	0.3065	1.025	0.766	0.98		23.61
cg16986720	chr11	84634735	-1.085	3.629	0.766	0.98	DLG2	61.06
cg26585407	chr1	243787521	0.1454	0.4863	0.766	0.98	AKT3	92.57
cg26963632	chr16	85558148	0.2336	0.7812	0.766	0.98		20.22
cg12030054	chr4	174074270	-0.6338	2.119	0.766	0.98		63.27
cg00674428	chr21	47552084	1.073	3.589	0.766	0.98	COL6A2	67.93
cg21828899	chr17	79980823	0.03526	0.1179	0.766	0.98	LRRC45	1.61
cg14540321	chr22	24814878	-0.2436	0.8144	0.766	0.98	SPECC1L-ADORA2A	44.74
cg00558534	chr11	44210217	0.09832	0.3288	0.766	0.98	EXT2	94.33
cg20783699	chr20	36148767	0.2407	0.805	0.766	0.98	BLCAP	92.45
cg07602426	chr18	76409753	-0.3706	1.239	0.766	0.98		22.83
cg02944048	chr1	205113116	-0.1177	0.3936	0.766	0.98	DSTYK	93.29
cg14741423	chr22	45299488	-0.5649	1.889	0.766	0.98	PHF21B	72.77
cg07489434	chr16	11368721	0.09111	0.3047	0.766	0.98	PRM3	94.18
cg07865817	chr7	30576987	0.1419	0.4746	0.766	0.98		93.79
cg13335659	chr14	106322424	-0.4383	1.466	0.766	0.98		74.28
cg13686589	chr7	156792850	0.03755	0.1256	0.766	0.98		1.9
cg10678071	chr15	43622988	-0.06412	0.2144	0.766	0.98	ADAL	2.53
cg19150666	chr1	67391091	-0.1941	0.6491	0.766	0.98	MIER1	8.73
cg19556948	chr4	83934056	-0.03681	0.1231	0.766	0.98	LIN54	2.06
cg07596065	chr22	50984393	-0.3035	1.015	0.766	0.98		64.62
cg16879580	chr4	74284967	-0.4186	1.4	0.766	0.98	ALB	76.78
cg02737765	chr5	146725861	0.4999	1.672	0.766	0.98	STK32A	87.77
cg00971749	chr9	7402540	-0.2546	0.8514	0.766	0.98		18.49
cg07071881	chr22	32871139	0.09159	0.3063	0.766	0.98	FBXO7	4.61
cg13453168	chr10	129845660	0.3541	1.184	0.766	0.98	PTPRE	25.51
cg24309213	chr12	69982473	0.09572	0.3201	0.766	0.98	CCT2	95.78
cg09230290	chr22	35552506	0.5473	1.83	0.766	0.98	LINC01399	78.96
cg15439745	chr17	29158582	-0.1577	0.5274	0.766	0.98	ATAD5	5.64
cg09187865	chr12	48727676	1.087	3.635	0.766	0.98		91.18
cg26377198	chr4	86747511	-0.2989	0.9995	0.766	0.98	ARHGAP24	44.56
cg09902029	chr2	66803697	-0.1593	0.5327	0.766	0.98		7.01
cg22735742	chr10	131453365	-0.4694	1.57	0.766	0.98	MGMT	37.09
cg19070212	chr12	81155809	-0.3044	1.018	0.766	0.98	LINC01490	71.81
cg17787005	chr2	231851943	-0.1204	0.4026	0.766	0.98		5.63
cg19828277	chr6	54131017	0.3144	1.052	0.766	0.98	C6orf142	91.16
cg09690424	chr15	45491545	-0.2329	0.7788	0.766	0.98	SHF	7
cg19015909	chr7	128828512	-0.07804	0.261	0.766	0.98	SMO	3.96
cg21526826	chr8	53850933	0.7654	2.56	0.766	0.98		28.88
cg02583151	chr14	61116211	0.1154	0.3858	0.766	0.98	SIX1	6.31
cg13463404	chrX	115067201	-1.002	3.353	0.766	0.98	DANT2	68.58
cg20471982	chr17	16042481	0.09428	0.3153	0.766	0.98	NCOR1	94.61
cg23995917	chr1	145575294	0.04151	0.1388	0.766	0.98	PIAS3	1.65
cg20384274	chr7	129592601	-0.03109	0.104	0.766	0.98	UBE2H	1.23
cg09903921	chr2	143930082	0.3152	1.054	0.766	0.98	ARHGAP15	14.89
cg05623024	chr16	5226612	-0.4234	1.416	0.766	0.98		27.43
cg12074541	chr2	1286641	-0.8808	2.946	0.766	0.98	SNTG2	57.61
cg22649311	chr4	134067896	-0.07902	0.2643	0.766	0.98		3.98
cg26893795	chr7	44837489	-0.2452	0.8202	0.766	0.98	PPIA	9.52
cg13517725	chr4	37383148	-0.4661	1.559	0.766	0.98	NWD2	59.11
cg25636468	chr3	88088021	-0.2591	0.8666	0.766	0.98		35.51
cg18323082	chr7	82792817	0.3782	1.265	0.766	0.98	PCLO	10.59
cg09009788	chr13	77894098	-0.1961	0.6558	0.766	0.98	MYCBP2	88.88
cg13815311	chr7	2160749	0.05089	0.1702	0.766	0.98	MAD1L1	97.59
cg10902144	chr3	28618700	0.6671	2.231	0.766	0.98		24.73
cg08616105	chr14	68229481	-0.2064	0.6903	0.766	0.98	ZFYVE26	90.07
cg08986340	chr3	48514573	-0.1249	0.4177	0.766	0.98	SHISA5	6.28
cg25277353	chr17	74911529	-0.3631	1.215	0.766	0.98	MGAT5B	42.92
cg13297148	chr14	101404107	0.7567	2.531	0.766	0.98	SNORD113-5	60.33
cg20139176	chr4	126245214	-0.3278	1.097	0.766	0.98	FAT4	83.45
cg19630539	chr19	53426388	-0.1272	0.4254	0.766	0.98		3.25
cg08331374	chr7	27231090	0.5349	1.789	0.766	0.98		54.4
cg10155891	chr16	88941576	-0.7341	2.455	0.766	0.98	CBFA2T3	90.21
cg16861318	chr12	49259824	0.2031	0.6794	0.766	0.98	RND1	3.79
cg14833286	chr17	10421910	0.7927	2.651	0.766	0.98	MYH1	67.1
cg05550612	chr16	74641310	0.1128	0.3774	0.766	0.98	GLG1	3.55
cg12478549	chr11	9160763	-0.2968	0.9929	0.766	0.98	DENND5A	84.05
cg20686207	chrX	150396221	2.099	7.021	0.766	0.98		28.18
cg27343007	chr2	24346217	-0.0325	0.1087	0.766	0.98	PFN4	1.32
cg13658092	chr1	248846293	-1.172	3.921	0.766	0.98	OR14I1	64.48
cg07673538	chr2	36824338	-0.2384	0.7975	0.766	0.98	FEZ2	9.47
cg03185698	chr3	164841471	-1.134	3.793	0.766	0.98		56.58
cg21995605	chr18	9620122	-1.112	3.719	0.766	0.98		65.49
cg26276733	chr14	32902138	0.1219	0.4077	0.766	0.98	AKAP6	93.89
cg27168737	chr1	238049504	-0.3019	1.01	0.766	0.98	LOC100130331	36.99
cg21194015	chr5	133861720	-0.03676	0.123	0.766	0.98	PHF15	1.22
cg15076368	chr3	39224943	-0.3459	1.157	0.766	0.98	XIRP1	71.83
cg14295119	chr2	159805910	-0.3581	1.198	0.766	0.98		65.75
cg13807985	chr12	66583255	-0.1049	0.3508	0.766	0.98	IRAK3	2.25
cg17872799	chr1	184355025	0.1086	0.3633	0.766	0.98	C1orf21	92.86
cg27198632	chr4	174429263	-0.2508	0.8389	0.766	0.98		75.15
cg13123425	chr3	111590837	-0.2462	0.8237	0.766	0.98	PHLDB2	85.82
cg04926881	chr7	29024378	-0.4013	1.343	0.766	0.98		67.87
cg16415104	chr4	3496300	0.3106	1.039	0.766	0.98		27.96
cg01588399	chr20	48364470	-0.337	1.127	0.766	0.98		76.1
cg15665949	chr16	30196549	-0.1126	0.3768	0.766	0.98	CORO1A	95.9
cg23841865	chrX	109255996	0.403	1.348	0.766	0.98	TMEM164	83.75
cg14834741	chr10	120810245	-0.07699	0.2575	0.766	0.98	EIF3A	94.26
cg15862137	chr13	42980762	0.4446	1.487	0.766	0.98		83.61
cg04768048	chr3	72536608	-0.144	0.4818	0.766	0.98		4.35
cg21336181	chr8	90938815	-0.1165	0.3896	0.766	0.98	OSGIN2	92.56
cg27491759	chr10	131988874	-0.4573	1.53	0.766	0.98		3.01
cg21174110	chr3	149956337	0.2281	0.7631	0.766	0.98	LINC01213	25.04
cg21962730	chr11	64948388	0.0362	0.1211	0.766	0.98	CAPN1	1.57
cg22799571	chr16	73265489	-0.4967	1.662	0.766	0.98		52.42
cg14329285	chr3	8911424	0.7715	2.581	0.766	0.98		58.57
cg25646005	chr3	1555473	0.221	0.7394	0.766	0.98		7.92
cg24118702	chr17	21161271	0.2076	0.6944	0.766	0.98		87.64
cg22392752	chr17	32706202	-0.2806	0.9388	0.766	0.98		85.98
cg09989694	chr8	139883287	-0.2965	0.9918	0.766	0.98	COL22A1	30.42
cg11138606	chr8	81013230	-0.2116	0.7078	0.766	0.98	TPD52	82.1
cg26194843	chr19	37678225	-0.1582	0.5292	0.766	0.98	ZNF585B	90.01
cg17854510	chr1	2237185	-0.09913	0.3316	0.766	0.98	SKI	93.66
cg14839656	chr12	112124200	-0.04167	0.1394	0.766	0.98	ACAD10	2.06
cg20900822	chr8	110551443	-0.1156	0.3867	0.766	0.98	EBAG9	5.24
cg14741685	chr6	74098812	0.03884	0.1299	0.766	0.98		1.44
cg10066898	chr19	18807424	-0.1631	0.5455	0.766	0.98	CRTC1	90.76
cg26750174	chr5	42423228	0.2999	1.003	0.766	0.98	GHR	57.57
cg23415712	chr8	117778786	-0.06207	0.2077	0.766	0.98	UTP23	3.49
cg07478641	chr5	82768488	1.179	3.944	0.766	0.98	VCAN	23.02
cg11721100	chrX	20134346	-0.1848	0.6183	0.766	0.98	MAP7D2	3.25
cg24770649	chr9	35115882	0.07042	0.2356	0.766	0.98	KIAA1539	3.82
cg24459396	chr1	165394152	-0.2935	0.9818	0.766	0.98	RXRG	74.45
cg18478196	chr17	4324088	-0.0754	0.2523	0.766	0.98		2.75
cg26786800	chr16	49318747	0.7097	2.374	0.766	0.98		29.59
cg18717226	chr15	73735531	0.7669	2.566	0.766	0.98	C15orf60	77.24
cg25640272	chr3	194544188	0.3457	1.157	0.766	0.98		68.9
cg26120489	chr6	3806831	-0.3273	1.095	0.766	0.98		83.68
cg08304428	chrX	71459274	0.5347	1.789	0.766	0.98	ERCC6L	15.56
cg16176787	chr22	46635444	-0.2211	0.7397	0.766	0.98	PPARA	82.12
cg20230340	chr8	119049938	-0.1028	0.3438	0.766	0.98	EXT1	92.7
cg15782903	chrX	150347646	-1.321	4.419	0.766	0.98	GPR50	43.58
cg18875747	chr19	45909306	0.04819	0.1612	0.766	0.98	PPP1R13L	1.94
cg22084165	chr12	92294605	-0.1911	0.6395	0.766	0.98		88.59
cg19902246	chr5	7563792	0.4514	1.51	0.766	0.98	ADCY2	84.97
cg11179180	chr11	78986371	-0.3388	1.134	0.766	0.98	ODZ4	81.84
cg18865121	chr8	37994981	0.2706	0.9053	0.766	0.98	ASH2L	79.65
cg02215390	chr18	46516136	-0.221	0.7394	0.766	0.98		85.44
cg18865274	chr22	48882822	0.6319	2.114	0.766	0.98		41.76
cg12630243	chr3	150067033	-0.1728	0.5782	0.766	0.98		91.21
cg02025117	chr2	38335521	0.1017	0.3404	0.766	0.98		94.14
cg15169317	chr1	86046768	-0.1428	0.4779	0.766	0.98	CYR61	5.89
cg10139191	chr2	216847583	0.2706	0.9053	0.766	0.98	MREG	88.41
cg05642736	chr3	150425714	-0.08426	0.2819	0.766	0.98	ERICH6-AS1	94.64
cg26071481	chr19	10222108	-0.2863	0.9579	0.766	0.98	P2RY11	48.37
cg06876803	chr10	101156706	0.1903	0.6369	0.766	0.98	GOT1	91.4
cg16373535	chr5	1923122	-0.2425	0.8115	0.766	0.98		83.63
cg07392088	chr10	1034168	-0.05001	0.1673	0.766	0.98	GTPBP4	2.49
cg06528601	chr16	84652562	0.1828	0.6117	0.766	0.98	COTL1	10.04
cg03718026	chr8	56987420	0.09129	0.3054	0.766	0.98	SNORD54	4.11
cg25034261	chr3	10021311	0.1786	0.5977	0.766	0.98	EMC3	92.26
cg08392499	chr11	120618722	-0.8803	2.946	0.766	0.98	GRIK4	61.51
cg05997730	chr11	1036727	0.3769	1.261	0.766	0.98	MUC6	38.17
cg05291385	chr2	73461228	0.03564	0.1193	0.766	0.98	CCT7	1.62
cg14806053	chr16	73178365	-0.4799	1.606	0.766	0.98	C16orf47	68.52
cg10482957	chr1	219365824	0.4568	1.529	0.766	0.98	LYPLAL1	81.97
cg05639203	chr15	40331584	0.2099	0.7024	0.766	0.98	SRP14	4.73
cg17551643	chr7	95157015	0.1136	0.3802	0.766	0.98	ASB4	5.71
cg16885221	chr2	183515584	-0.4347	1.454	0.766	0.98		31.11
cg01589914	chr7	93047418	0.4652	1.557	0.766	0.98		29.84
cg16332596	chr7	119918991	-1.227	4.106	0.766	0.98	KCND2	64.9
cg20175760	chr8	125486985	0.0414	0.1385	0.766	0.98	RNF139	1.81
cg03908904	chr19	5914009	0.3509	1.174	0.766	0.98	CAPS	37.41
cg12031757	chr11	72415428	0.3453	1.155	0.766	0.98	ARAP1	72.4
cg01658824	chr12	48539468	0.0779	0.2607	0.766	0.98	PFKM	95.94
cg00615652	chr9	95006563	-0.1019	0.3411	0.766	0.98	IARS	91.87
cg22502731	chr2	27217480	0.6568	2.198	0.766	0.98	MAPRE3	73.13
cg25409529	chr19	41039229	0.3766	1.26	0.766	0.98	SPTBN4	45.84
cg09313299	chr12	118757748	0.1052	0.352	0.766	0.98	TAOK3	92.26
cg06712181	chr16	30441340	0.03466	0.116	0.766	0.98	DCTPP1	1.59
cg20284834	chr6	15499615	-0.08356	0.2796	0.766	0.98	JARID2	95.34
cg19055270	chr6	137301377	-0.4297	1.438	0.766	0.98		77.78
cg23609185	chr13	23363031	0.4946	1.655	0.766	0.98		85.79
cg26791985	chr3	52008971	0.1571	0.5257	0.766	0.98	ABHD14A	4.53
cg14530006	chr17	75472168	-0.3555	1.19	0.766	0.98	SEPT9	73.84
cg14000282	chr9	135650088	-0.1619	0.5419	0.766	0.98	C9orf98	91.22
cg17341358	chr4	78784105	-0.05528	0.185	0.766	0.98	MRPL1	2.15
cg02387510	chr12	52586810	0.09666	0.3235	0.766	0.98	KRT80	94.69
cg13505074	chr7	42636879	0.2775	0.9286	0.766	0.98		86.22
cg20063963	chr1	204951166	-0.5743	1.922	0.766	0.98	NFASC	89.74
cg05279387	chr22	21321253	-0.2854	0.9552	0.766	0.98	AIFM3	81.94
cg24497026	chrX	154028220	-0.3312	1.108	0.766	0.98	MPP1	76.78
cg06917772	chr11	126286370	-0.3046	1.019	0.766	0.98		37.15
cg23535753	chr15	59042242	0.06475	0.2167	0.766	0.98	ADAM10	3.51
cg09132846	chr7	142976759	-0.6072	2.032	0.766	0.98		45.47
cg19880947	chr17	1510000	-0.3494	1.169	0.766	0.98	SLC43A2	75.78
cg22043013	chr12	29486854	0.2406	0.8051	0.766	0.98	FAR2	87.89
cg16239736	chr12	109796979	0.4253	1.423	0.766	0.98		82.03
cg04712435	chr14	90863145	0.03709	0.1241	0.766	0.98	CALM1	1.51
cg09043962	chr17	79694615	0.1272	0.4258	0.766	0.98		93.92
cg24730307	chr22	24405009	-0.3177	1.063	0.766	0.98		74.71
cg25435255	chr10	104086857	-0.1022	0.3422	0.766	0.98	GBF1	92.3
cg12549087	chr10	106013813	-0.325	1.088	0.766	0.98	GSTO1	84.88
cg04308882	chr22	32368489	0.2632	0.8808	0.766	0.98		77.44
cg10681981	chr5	77994078	0.8504	2.846	0.766	0.98		27.42
cg26873158	chr20	57409309	0.3495	1.17	0.766	0.98	GNASAS	37.69
cg08827674	chr17	73522539	-0.3413	1.142	0.766	0.98	LLGL2	42.98
cg23281712	chr2	25143391	0.04711	0.1577	0.766	0.98	ADCY3	1.92
cg03881539	chr12	57644775	0.4907	1.643	0.766	0.98	STAC3	54.99
cg05490655	chr8	102154741	0.2041	0.6832	0.766	0.98		89.03
cg25875316	chr2	239067599	0.04051	0.1356	0.766	0.98		1.75
cg13730193	chr7	99149509	-0.1162	0.3888	0.766	0.98	C7orf38	4.59
cg00269908	chr7	100231916	0.8352	2.795	0.766	0.98	TFR2	29.78
cg22686400	chr11	58915455	-0.3675	1.23	0.766	0.98	FAM111A	63.9
cg16760892	chr11	473741	0.07895	0.2643	0.766	0.98	PTDSS2	97.29
cg10310286	chr15	54167530	-0.5142	1.721	0.766	0.98		85.88
cg09638001	chr20	44520063	0.04429	0.1482	0.766	0.98	CTSA	2.04
cg26368996	chr3	122447937	-0.2501	0.837	0.766	0.98	PARP14	87.45
cg21451712	chr20	62485764	-0.4429	1.482	0.766	0.98		65.67
cg17001032	chr1	33386151	-0.2756	0.9224	0.766	0.98		69.94
cg24899692	chr4	721918	-0.1384	0.4632	0.766	0.98	PCGF3	92.42
cg12980527	chr5	36875537	0.03558	0.1191	0.766	0.98	NIPBL	1.54
cg09874600	chr15	64679818	-0.08844	0.296	0.766	0.98	TRIP4	2.96
cg26095726	chr1	212586134	0.06963	0.2331	0.766	0.98	TMEM206	95.09
cg12935170	chr7	23508189	0.04079	0.1365	0.766	0.98	IGF2BP3	1.92
cg20809157	chr5	87029303	-0.5102	1.708	0.766	0.98		76.41
cg15489858	chr2	88473815	0.3473	1.162	0.766	0.98	THNSL2	93.68
cg08956157	chr2	235796044	0.2251	0.7536	0.766	0.98		86.99
cg05962139	chr1	228871311	0.03494	0.1169	0.766	0.98	RHOU	1.62
cg11616634	chr15	94304302	0.4246	1.421	0.766	0.98		72.83
cg02466478	chr8	41345525	-0.1259	0.4216	0.766	0.98		93.02
cg10255759	chr3	65733739	0.1844	0.6172	0.766	0.98	MAGI1	91.9
cg04909314	chr15	93467762	-0.2316	0.7754	0.766	0.98	CHD2	79.09
cg16428086	chr4	122137613	-0.7525	2.519	0.766	0.98	TNIP3	73.08
cg17547864	chr5	121645297	0.4345	1.454	0.766	0.98		81.6
cg17287494	chr3	41280058	-0.1109	0.3713	0.766	0.98	CTNNB1	93.25
cg24715445	chr19	647766	0.05893	0.1973	0.766	0.98	RNF126	97.44
cg07253808	chr20	62582249	0.09723	0.3255	0.766	0.98	UCKL1	93.51
cg04954225	chr14	72490712	0.728	2.437	0.766	0.98	RGS6	20.91
cg11382666	chr6	20032841	-0.8135	2.723	0.766	0.98		62.28
cg00540544	chr1	201476297	0.5573	1.865	0.766	0.98	CSRP1	4.52
cg24553364	chr5	83678903	-0.5705	1.91	0.766	0.98	EDIL3	40.52
cg15232214	chr8	123964031	0.3045	1.019	0.766	0.98	ZHX2	92.01
cg16690993	chr8	29813627	0.5623	1.882	0.766	0.98		70.16
cg24665761	chr8	55047683	0.1168	0.3909	0.766	0.98	MRPL15	4.37
cg16608053	chr17	79633742	0.04009	0.1342	0.766	0.98	C17orf90	2.21
cg10534606	chr18	12291254	-0.09292	0.3111	0.766	0.98		94.55
cg10111759	chr1	151800000	0.4353	1.457	0.766	0.98	RORC	65.11
cg07246873	chr16	20702422	0.4579	1.533	0.766	0.98	ACSM1	82.78
cg06699555	chr2	9173664	-0.2934	0.9822	0.766	0.98		60.26
cg09874901	chr18	21269902	-0.1422	0.4759	0.766	0.98	LAMA3	5.87
cg22063259	chr15	74428820	0.1786	0.5981	0.766	0.98	ISLR2	6.16
cg06630943	chr5	93330995	-0.366	1.225	0.766	0.98	FAM172A	79.93
cg02570354	chr3	31728749	-0.3886	1.301	0.766	0.98	OSBPL10	47.6
cg12930553	chr2	85980742	0.09171	0.307	0.766	0.98	ATOH8	2.19
cg26129419	chr17	55817532	-0.2335	0.7816	0.766	0.98		33.43
cg02045760	chr6	40681652	0.5558	1.861	0.766	0.98		86.72
cg11085564	chrX	69479839	-0.2834	0.9487	0.766	0.98	P2RY4	81.28
cg24199528	chr1	7709234	-0.3962	1.326	0.766	0.98	CAMTA1	37.44
cg25816935	chr7	152292979	-0.2179	0.7296	0.766	0.98		90.59
cg14026485	chr9	74979581	0.472	1.58	0.766	0.98	ZFAND5	19.98
cg27518240	chr1	221510354	-1.014	3.396	0.766	0.98	LOC400804	53.05
cg14520755	chr2	211421462	0.6782	2.271	0.766	0.98	CPS1	66.65
cg11267692	chrX	100547450	0.7114	2.382	0.766	0.98	TAF7L	76.64
cg21272913	chr10	24497779	-0.05929	0.1985	0.766	0.98	KIAA1217	3.86
cg05409111	chr18	12884567	0.1274	0.4264	0.766	0.98	PTPN2	4.54
cg18867321	chr14	73493951	-0.03271	0.1095	0.766	0.98	ZFYVE1	1.52
cg24198860	chr14	36419447	0.4352	1.457	0.766	0.98		80.44
cg00996847	chr1	59902528	-0.2192	0.734	0.766	0.98	FGGY	20.19
cg14374015	chr17	44249569	0.3385	1.134	0.766	0.98	KIAA1267	82.6
cg17307961	chr3	58573008	-0.3588	1.201	0.766	0.98	FAM107A	38.86
cg00213905	chr11	64684725	-0.03185	0.1066	0.766	0.98	ATG2A	1.87
cg24045212	chr7	2020131	-0.2456	0.8224	0.766	0.98	MAD1L1	79.68
cg17456994	chr10	6130864	0.03559	0.1192	0.766	0.98	RBM17	1.57
cg18439283	chr7	32117745	-0.961	3.218	0.766	0.98	PDE1C	53.96
cg19227662	chr15	43032369	-0.1155	0.3869	0.766	0.98		94.41
cg14268574	chr7	134881186	-0.1784	0.5975	0.766	0.98	WDR91	90.56
cg14230766	chr5	162279309	-0.7486	2.507	0.766	0.98		70.46
cg18595957	chr17	78155316	-0.04162	0.1393	0.766	0.98	CARD14	98.06
cg01048561	chr3	50711663	0.3459	1.158	0.766	0.98	DOCK3	33.86
cg01911237	chr8	134582305	0.0418	0.14	0.766	0.98	ST3GAL1	1.45
cg10661911	chr15	78729056	-0.1321	0.4424	0.766	0.98	IREB2	92.82
cg17224911	chr1	243520028	-0.08407	0.2815	0.766	0.98	SDCCAG8	95.18
cg15423160	chr12	46874684	-0.4071	1.363	0.766	0.98	LOC100288798	75.01
cg21793342	chr22	19431570	-0.163	0.5458	0.766	0.98	C22orf39	90.38
cg05047531	chr7	74047968	-0.278	0.9309	0.766	0.98		35.08
cg04110109	chr17	39968849	0.05931	0.1986	0.766	0.98	FKBP10	2.72
cg17822955	chr1	209527491	0.1896	0.635	0.766	0.98		15.53
cg25345561	chr15	69323046	-0.1444	0.4835	0.766	0.98	MIR548H4	93.25
cg14468236	chr4	3746931	-0.5397	1.807	0.766	0.98		81.36
cg01904243	chr14	74251254	-0.5154	1.726	0.766	0.98	C14orf43	46.67
cg08946575	chr1	85931072	0.0342	0.1145	0.766	0.98	DDAH1	1.43
cg15461017	chr12	34519837	0.5462	1.829	0.766	0.98		33.95
cg23644066	chr1	44942473	-0.4052	1.357	0.766	0.98	RNF220	61.28
cg24841511	chr1	44069648	-0.04611	0.1544	0.766	0.98	PTPRF	98.05
cg00396484	chr11	126414507	0.7887	2.641	0.766	0.98	KIRREL3	19.1
cg20800216	chr18	46471349	0.2252	0.754	0.766	0.98	SMAD7	88.78
cg02500300	chr4	184827754	-0.4903	1.642	0.766	0.98	STOX2	14.19
cg02994863	chr1	64059297	-0.2111	0.7069	0.766	0.98	PGM1	2.9
cg20271300	chrX	137793764	0.4211	1.41	0.766	0.98	FGF13	15.74
cg05888406	chr7	5280109	-0.07507	0.2514	0.766	0.98		2.86
cg16008150	chr2	109231156	0.252	0.844	0.766	0.98	LIMS1	86.35
cg14970533	chr9	71736075	0.08447	0.2829	0.766	0.98	TJP2	4.1
cg00888842	chrX	150111603	-0.4329	1.45	0.766	0.98		57.41
cg13661333	chr12	133770670	-0.2647	0.8865	0.766	0.98	ZNF268	89.05
cg04967200	chr10	134115376	-0.7013	2.349	0.766	0.98	STK32C	46.4
cg07791468	chr2	31492359	-0.4074	1.364	0.766	0.98		54.43
cg25725454	chr1	215883591	-0.1824	0.6108	0.766	0.98	USH2A	8.74
cg10807914	chr17	79895326	0.03574	0.1197	0.766	0.98	PYCR1	1.51
cg25959131	chr3	50855436	-0.368	1.233	0.766	0.98	DOCK3	29.55
cg16031339	chr15	41047896	-0.1166	0.3905	0.766	0.98	FAM82A2	8.42
cg14525275	chr16	89049358	-0.2684	0.8988	0.766	0.98		36.32
cg04683496	chr10	443561	-0.3485	1.167	0.766	0.98	DIP2C	49.69
cg25612596	chr3	151987828	-0.1031	0.3452	0.766	0.98	MBNL1	6.39
cg17867848	chr17	80908708	0.4881	1.635	0.766	0.98	B3GNTL1	65.87
cg11951699	chr7	10741732	-0.164	0.5492	0.766	0.98		92.07
cg14758307	chr5	76434270	-0.09072	0.3039	0.766	0.98	ZBED3-AS1	93.79
cg00481382	chr12	97304412	-0.4567	1.529	0.766	0.98	NEDD1	64.46
cg14181223	chr11	47270555	0.02958	0.09905	0.766	0.98	NR1H3	0.97
cg27654142	chr5	178322924	-0.08481	0.2841	0.766	0.98	ZFP2	3.46
cg00092389	chr16	27561478	-0.03072	0.1029	0.766	0.98	GTF3C1	1.41
cg16741299	chr11	74851784	0.08355	0.2798	0.766	0.98		4.07
cg07568296	chr7	2059150	-0.2952	0.9887	0.766	0.98	MAD1L1	82.48
cg09469554	chr13	96204917	-0.07782	0.2607	0.766	0.98	CLDN10	5.06
cg00189220	chr8	64080646	-0.1186	0.3972	0.766	0.98	YTHDF3	6.85
cg09009248	chr6	158652933	-0.1279	0.4282	0.766	0.98		6.26
cg04788442	chr1	186265397	0.3285	1.1	0.766	0.98	PRG4	78.8
cg02730714	chr16	69143775	0.06321	0.2117	0.766	0.98	HAS3	98.11
cg10414229	chr12	110940172	-0.08328	0.2789	0.766	0.98	RAD9B	4.11
cg02705455	chr2	169988666	-0.4045	1.355	0.766	0.98	LRP2	33.14
cg19155932	chr20	56725873	-0.656	2.197	0.766	0.98	C20orf85	42.55
cg02726435	chr9	134029186	0.1957	0.6556	0.766	0.98	NUP214	84.76
cg14135079	chr6	129162860	-0.187	0.6265	0.766	0.98		88.02
cg08901662	chr2	131595321	-0.8552	2.865	0.766	0.98		16.54
cg23139887	chr14	22131976	0.7375	2.47	0.766	0.98	OR4E2	48.06
cg00813993	chr1	26644493	0.2744	0.9192	0.766	0.98	UBXN11	37.13
cg09889490	chr2	216341017	0.3669	1.229	0.766	0.98		22.95
cg08568425	chr10	78945446	0.2722	0.9117	0.766	0.98	KCNMA1	83.65
cg11789185	chr14	23479664	-0.126	0.422	0.766	0.98	C14orf93	5.04
cg05909553	chr8	145739024	-0.04783	0.1602	0.766	0.98	RECQL4	98.75
cg24522478	chr11	2177498	-0.2151	0.7205	0.766	0.98	INS-IGF2	36.14
cg26464889	chr3	13692169	-0.03419	0.1145	0.766	0.98	LOC285375	1.61
cg18253799	chr17	78069191	-0.3655	1.224	0.766	0.98	CCDC40	88.03
cg22961237	chr12	92817091	0.2544	0.852	0.766	0.98	CLLU1	86
cg23562538	chr8	144798877	0.3765	1.261	0.766	0.98	MAPK15	46.89
cg03983398	chr1	45254530	-0.263	0.8809	0.766	0.98	BEST4	82.05
cg15302968	chr17	67312983	-0.08879	0.2974	0.766	0.98	ABCA5	95.23
cg00642494	chr5	76941749	0.07016	0.235	0.766	0.98		3.21
cg23359820	chr4	115239414	-0.7069	2.368	0.766	0.98		38.97
cg21244880	chr9	136039281	0.03198	0.1071	0.766	0.98	GBGT1	1.53
cg14058359	chr19	16610600	-0.09821	0.329	0.766	0.98	C19orf44	93.91
cg00589400	chr4	168098102	0.6	2.01	0.766	0.98	SPOCK3	43.61
cg22443975	chr17	74387581	0.1762	0.5903	0.766	0.98	UBE2O	90.66
cg15029192	chr15	49447345	0.0373	0.1249	0.766	0.98	GALK2	1.68
cg20798760	chr17	80086470	-0.1995	0.6683	0.766	0.98	CCDC57	84.84
cg00823229	chr12	48499725	0.09332	0.3126	0.766	0.98	PFKM	4.81
cg02379079	chr20	36974843	-0.3137	1.051	0.766	0.98	LBP	35.59
cg10975399	chr3	55852715	-0.5007	1.677	0.766	0.98	ERC2	63.17
cg14351634	chr17	7590742	0.04434	0.1485	0.766	0.98	WRAP53	2.39
cg23197236	chr11	27517928	0.4133	1.385	0.766	0.98	LIN7C	91.65
cg15262336	chr2	44223417	0.09105	0.305	0.766	0.98	LRPPRC	4.3
cg02501827	chr11	11862879	-0.8566	2.87	0.766	0.98	USP47	34.91
cg09309269	chr17	30770961	0.1389	0.4652	0.766	0.98	PSMD11	5.65
cg24114730	chr14	55925628	-1.508	5.053	0.766	0.98		64.94
cg07368507	chr5	137774431	-0.3822	1.28	0.766	0.98	REEP2	30.29
cg20734664	chr2	47979699	-0.2032	0.6808	0.766	0.98		21.83
cg20706776	chr2	236514119	-0.5435	1.821	0.766	0.98	AGAP1	44.05
cg09831641	chr5	82651164	-0.6041	2.024	0.766	0.98		66.12
cg15548431	chr3	157824283	-0.4012	1.344	0.766	0.98	SHOX2	12.97
cg02518135	chr1	247802739	0.2076	0.6957	0.766	0.98		5.69
cg03908932	chr11	20219546	-0.4943	1.656	0.766	0.98		62
cg01169085	chr17	37913073	-0.2804	0.9394	0.766	0.98		51.54
cg25190437	chr17	46429213	0.09755	0.3268	0.766	0.98	SKAP1	4.98
cg24474738	chr11	110668370	0.4315	1.446	0.766	0.98		71.41
cg24663375	chr15	68900624	0.3537	1.185	0.766	0.98	CORO2B	77.85
cg13122630	chr21	28214228	0.1616	0.5416	0.766	0.98	ADAMTS1	91.3
cg13788479	chr15	76005247	0.2643	0.8856	0.766	0.98	CSPG4	6.15
ch.20.752957R	chr20	35702558	-0.1439	0.4822	0.766	0.98	RBL1	8.67
cg26338199	chr14	59300831	0.04822	0.1616	0.766	0.98		98.42
cg15106420	chr5	109042237	-0.08695	0.2913	0.766	0.98	MAN2A1	94.87
cg05165900	chr7	148512083	-0.3561	1.193	0.766	0.98	EZH2	44.2
cg01456990	chr6	4135291	0.06599	0.2211	0.766	0.98	ECI2	2.17
cg00312762	chr1	34091637	0.2696	0.9034	0.766	0.98	CSMD2	78.26
cg17619218	chr17	74099818	-0.03367	0.1128	0.766	0.98	EXOC7	1.57
cg11310898	chr6	1316923	0.114	0.382	0.766	0.98		5.76
cg12614443	chr22	24038227	-0.295	0.9882	0.766	0.98	RGL4	60.39
cg06312789	chr3	126374304	0.1397	0.4681	0.766	0.98		5.82
cg24385076	chr1	7519134	-0.498	1.669	0.766	0.98	CAMTA1	64.97
cg07329149	chr2	201936323	0.06834	0.229	0.766	0.98	NDUFB3	4.12
cg25022687	chr10	118032987	-0.876	2.935	0.766	0.98	GFRA1	24.41
cg20541723	chr3	85007894	-0.2221	0.7442	0.766	0.98	CADM2	5.62
cg25649701	chr5	114881273	-0.1169	0.3915	0.766	0.98	FEM1C	93.1
cg12251571	chr13	113260912	-0.06707	0.2247	0.766	0.98		2.36
cg02525637	chr11	2407699	-0.2751	0.9217	0.766	0.98	CD81	86.33
cg00316921	chr8	142984347	-0.2648	0.8873	0.766	0.98		39.03
cg08573688	chr1	164528009	0.08767	0.2937	0.766	0.98	PBX1	3.46
cg01511880	chr1	157015212	-0.09525	0.3192	0.766	0.98	ARHGEF11	4.98
cg25922863	chr11	94299774	0.1562	0.5235	0.766	0.98	PIWIL4	90.53
cg10672121	chr10	123735110	0.6319	2.117	0.766	0.98	NSMCE4A	62.79
cg18947222	chr11	118463513	0.1613	0.5406	0.766	0.98	ARCN1	90.93
cg13455717	chr1	235814365	-0.3693	1.237	0.766	0.98	GNG4	72.23
cg14692768	chr2	219925688	-0.09297	0.3115	0.766	0.98	IHH	3.82
cg05483448	chr8	145103484	0.3918	1.313	0.766	0.98		21.74
cg20673506	chr6	160210888	0.1459	0.4888	0.766	0.98	MRPL18	6.28
cg10644604	chr13	22202491	-0.5627	1.885	0.766	0.98		64.34
cg17750334	chr1	214776613	0.03468	0.1162	0.766	0.98	CENPF	1.39
cg14611223	chr9	132490611	0.1474	0.4939	0.766	0.98		92.54
cg10595930	chr6	105822033	-0.3318	1.112	0.766	0.98	PREP	36.93
cg13534190	chr7	99775284	-0.08163	0.2735	0.766	0.98	STAG3	3.72
cg26036258	chr6	40297275	-0.3985	1.335	0.766	0.98		77.76
cg12981901	chr4	21937014	-0.2299	0.7703	0.766	0.98	KCNIP4	8.98
cg00816880	chr19	54676994	-0.2379	0.7971	0.766	0.98	TMC4	9.79
cg05687617	chr22	31494714	-0.2233	0.7483	0.766	0.98	SMTN	89.69
cg02856473	chr8	122652030	0.08961	0.3003	0.766	0.98	HAS2-AS1	3.84
cg26442740	chr12	55613318	0.4425	1.483	0.766	0.98	OR10A7	19.79
cg11656350	chr6	169770372	-0.7004	2.347	0.766	0.98		55.66
cg26676157	chr19	14491848	-0.1343	0.4502	0.766	0.98	ADGRE5	5.02
cg02557563	chrX	13012646	-0.551	1.847	0.766	0.98		72.64
cg06295223	chr16	90143751	0.8432	2.826	0.766	0.98	PRDM7	15.31
cg06871876	chr3	132856289	-0.2199	0.7368	0.766	0.98	TMEM108	88.93
cg16292752	chr11	122797443	-0.2069	0.6932	0.766	0.98	C11orf63	87.92
cg17633422	chr1	149871093	0.03908	0.131	0.766	0.98	BOLA1	1.9
cg02839651	chr16	50775827	-0.03236	0.1084	0.766	0.98	CYLD	1.32
cg19180514	chrX	51361516	0.6135	2.056	0.766	0.98		13.47
cg05678252	chr10	122346288	0.7061	2.366	0.766	0.98	PPAPDC1A	55.04
cg26170257	chr20	23345093	-0.1012	0.3392	0.766	0.98	GZF1	93.32
cg22361283	chr6	68597649	0.5884	1.972	0.766	0.98		55.62
cg08459984	chr1	205719535	0.1055	0.3537	0.766	0.98	NUCKS1	5.12
cg13993907	chr20	2373764	0.6212	2.082	0.766	0.98	TGM6	27.01
cg19727641	chr3	138067606	-0.04369	0.1464	0.766	0.98	MRAS	1.61
cg25220065	chr12	112847133	0.06697	0.2244	0.766	0.98	RPL6	2.97
cg07868366	chr7	55756911	0.2512	0.8417	0.766	0.98	FKBP9L	25.53
cg21726913	chr15	85522438	-0.07253	0.2431	0.766	0.98	PDE8A	95.15
cg15035834	chr8	60662419	-0.4051	1.358	0.766	0.98		67.06
cg03974850	chr8	66721195	0.3029	1.015	0.766	0.98	PDE7A	82.09
cg02016985	chr16	4511773	-0.1434	0.4806	0.766	0.98	NMRAL1	91.5
cg26690467	chr20	4991554	-0.2361	0.7914	0.766	0.98	SLC23A2	85.09
cg04716958	chr16	20807429	-0.1812	0.6072	0.766	0.98	ACSM3	91.74
cg24256292	chr1	195577758	-0.1577	0.5286	0.766	0.98		92.37
cg22143862	chr17	18834067	0.07904	0.2649	0.766	0.98	PRPSAP2	94.45
cg22847608	chr22	27017854	-0.4143	1.389	0.766	0.98	CRYBA4	59.39
cg17146095	chr13	111466822	-0.2755	0.9233	0.766	0.98		75.17
cg24993015	chr5	37371179	-0.02866	0.09607	0.766	0.98	NUP155	1.09
cg26833654	chr2	133672357	-0.6113	2.049	0.766	0.98	MIR7853	41.44
cg08064573	chr19	3700773	0.09982	0.3346	0.766	0.98	PIP5K1C	3.3
cg09456297	chr2	38304066	-0.03338	0.1119	0.766	0.98	CYP1B1	1.53
cg08965143	chr2	24308246	-0.6512	2.183	0.766	0.98	TP53I3	20.74
cg09669949	chr8	9561069	0.3676	1.232	0.766	0.98	TNKS	8.68
cg15319206	chr6	159065938	-0.1014	0.3399	0.766	0.98	DYNLT1	4.11
cg23871933	chr16	85722399	0.07803	0.2616	0.766	0.98	GINS2	3.03
cg11202163	chr7	27234975	-0.4032	1.352	0.767	0.98		18.29
cg24849974	chr1	12031504	0.2955	0.9905	0.767	0.98	PLOD1	70.79
cg23714856	chrX	106045823	-0.3679	1.233	0.767	0.98	TBC1D8B	12.43
cg15366360	chr12	6309291	0.05724	0.1919	0.767	0.98	CD9	2.81
cg03794223	chr14	35579580	-0.1166	0.3909	0.767	0.98	LOC101927178	92.22
cg03950009	chr9	102669115	-0.03646	0.1222	0.767	0.98	STX17	1.97
cg00660701	chr1	17249201	0.347	1.163	0.767	0.98	CROCC	80.62
cg02324806	chr3	75485110	0.4464	1.496	0.767	0.98	FAM86D	12.16
cg01185521	chr1	38070791	-0.4103	1.375	0.767	0.98		45.53
cg00711773	chr3	40351057	-0.03665	0.1228	0.767	0.98	EIF1B	2.06
cg13868190	chr17	19288929	0.4262	1.429	0.767	0.98	MFAP4	71.6
cg20296524	chr1	234614614	-0.03304	0.1108	0.767	0.98	TARBP1	1.5
cg11525047	chr17	9129606	0.7419	2.487	0.767	0.98	NTN1	93.12
cg23594517	chr7	98643141	0.1705	0.5716	0.767	0.98	SMURF1	94.58
cg02951883	chr7	2050386	-0.1123	0.3765	0.767	0.98	MAD1L1	97.44
cg27202622	chr19	58478689	-0.57	1.911	0.767	0.98	C19orf18	60.13
cg10523820	chr11	66314211	-0.1059	0.3551	0.767	0.98	ACTN3	5.61
cg01378905	chr14	104174747	0.1721	0.5769	0.767	0.98	XRCC3	88.11
cg00037763	chr18	42281763	0.1865	0.6252	0.767	0.98	SETBP1	88.77
cg06296553	chr12	124810874	-0.1163	0.3899	0.767	0.98	NCOR2	92.47
cg22604530	chr10	3923982	0.555	1.86	0.767	0.98		54.13
ch.4.12604R	chr4	517943	0.1375	0.4608	0.767	0.98	PIGG	7.95
cg20715847	chr3	48711501	-0.2349	0.7875	0.767	0.98	NCKIPSD	86.24
cg15191848	chr19	59084942	-0.03069	0.1029	0.767	0.98	MZF1	1.25
cg23062876	chr1	100715467	-0.07762	0.2602	0.767	0.98	DBT	3.93
cg04307508	chr19	10959101	-0.3508	1.176	0.767	0.98	C19orf38	53.79
cg12511137	chr13	113477810	0.198	0.6636	0.767	0.98	ATP11A	88.43
cg15555335	chr1	20208763	-0.04963	0.1664	0.767	0.98	OTUD3	2.11
cg13258858	chr11	124495251	-0.09173	0.3075	0.767	0.98	TBRG1	94.42
cg08525147	chr3	20049638	0.2263	0.7586	0.767	0.98	C3orf48	95.89
cg01772407	chr20	35490501	0.1795	0.6017	0.767	0.98	SOGA1	6.91
cg02234251	chr4	115522728	-0.8811	2.954	0.767	0.98	UGT8	53.98
cg00499500	chr19	29033517	0.7641	2.562	0.767	0.98	LOC100420587	50.37
cg25335349	chr13	50018531	0.04255	0.1426	0.767	0.98	SETDB2	1.94
cg25830679	chr6	133134398	0.09298	0.3117	0.767	0.98	RPS12	3.62
cg15140191	chr6	56819615	0.03385	0.1135	0.767	0.98	BEND6	1.4
cg14930754	chr2	202121870	0.07989	0.2678	0.767	0.98	CASP8	95.06
cg26919695	chr11	17423162	0.4517	1.514	0.767	0.98	ABCC8	50.27
cg04303879	chr16	56899081	-0.261	0.8751	0.767	0.98	SLC12A3	81.37
cg10887757	chr17	2305255	0.1536	0.5151	0.767	0.98	MNT	5.66
cg13020870	chr15	37173017	-0.807	2.706	0.767	0.98	LOC145845	42.39
cg16584945	chr4	128982446	0.0491	0.1646	0.767	0.98	LARP1B	2.42
cg02491181	chr10	43458876	0.4384	1.47	0.767	0.98		28
cg16926196	chr19	10306012	0.369	1.237	0.767	0.98	DNMT1	55.3
cg21785697	chr11	31832007	0.04008	0.1344	0.767	0.98	PAX6	1.33
cg00262776	chr12	14720726	-0.0373	0.1251	0.767	0.98	PLBD1	1.79
cg13892688	chr1	65540148	0.4365	1.463	0.767	0.98		35.1
cg16892255	chr15	72522362	-0.09632	0.3229	0.767	0.98	PKM2	4.3
cg17619311	chr3	42947565	0.2237	0.7501	0.767	0.98	ZNF662	59.13
cg11261911	chr1	188186914	0.2046	0.686	0.767	0.98		91.29
cg15508280	chr14	101526089	0.5469	1.834	0.767	0.98	MIR496	46.28
cg12510458	chr12	115138058	-0.3175	1.065	0.767	0.98		64.16
cg10995873	chr3	114102615	-0.5355	1.796	0.767	0.98	ZBTB20	55.87
cg09234764	chr13	112820251	-0.6905	2.315	0.767	0.98		46.6
cg05508245	chr7	6203267	-0.1209	0.4054	0.767	0.98	CYTH3	95.25
cg18454042	chr7	3644951	-0.2748	0.9215	0.767	0.98	SDK1	81.55
cg16741709	chr14	67708950	-0.07761	0.2602	0.767	0.98	MPP5	3.2
cg03962288	chrX	48769670	0.2321	0.7782	0.767	0.98	SLC35A2	43.61
cg08707253	chr12	53979663	0.2676	0.8973	0.767	0.98	ATF7	90.11
cg14658300	chr5	121800092	-0.1685	0.5651	0.767	0.98		87.67
cg14800089	chr11	120176001	-0.1766	0.5923	0.767	0.98	POU2F3	91.15
cg13755270	chr3	188644844	0.4246	1.424	0.767	0.98		48.52
cg20546366	chr7	116652274	0.09796	0.3285	0.767	0.98	ST7	93.7
cg13798254	chr19	52188321	-0.3513	1.178	0.767	0.98		72.35
cg20051795	chr14	90421130	0.04157	0.1394	0.767	0.98	TDP1	2.87
cg24464789	chr1	43751497	-0.4113	1.379	0.767	0.98	C1orf210	43.13
cg27516427	chr11	67135602	-0.3045	1.021	0.767	0.98	CLCF1	61.93
cg02007364	chr3	187084811	0.439	1.472	0.767	0.98	RTP4	63.77
cg27638593	chr12	118017969	0.4437	1.488	0.767	0.98	KSR2	15.63
cg17339073	chr5	95361197	0.1906	0.639	0.767	0.98		91.16
cg12034938	chr1	160520346	-0.3754	1.259	0.767	0.98	CD84	69.78
cg02642833	chr11	95111161	-0.2061	0.691	0.767	0.98		86.43
cg07495335	chr1	214813681	-0.4004	1.342	0.767	0.98	CENPF	90.37
cg14319473	chr9	129242481	0.07539	0.2528	0.767	0.98	FAM125B	97.46
cg21645569	chr10	7138515	-0.5322	1.784	0.767	0.98		60.69
cg06285764	chr17	60786095	-0.4177	1.401	0.767	0.98	MARCH10	36.53
cg01405329	chr12	62860462	-0.1277	0.4283	0.767	0.98	MON2	5.5
cg06990379	chr1	98386209	0.1066	0.3576	0.767	0.98	DPYD	3.23
cg15151654	chr16	11837531	0.3916	1.313	0.767	0.98	TXNDC11	22.11
cg11862665	chr13	97980712	-0.4428	1.485	0.767	0.98	MBNL2	80.06
cg13043696	chr10	1917044	0.378	1.268	0.767	0.98		18.76
cg13685044	chr20	23168657	-0.5038	1.69	0.767	0.98		52.12
cg01679492	chr14	81701507	-0.4364	1.464	0.767	0.98		60.13
cg03649521	chr19	14560767	-0.3633	1.219	0.767	0.98	PKN1	59.52
cg07476353	chr8	25279812	-0.1526	0.5116	0.767	0.98	GNRH1	89.3
cg19978209	chr8	99077038	0.298	0.9993	0.767	0.98	C8orf47	10.67
cg16651428	chr7	100183543	-0.02991	0.1003	0.767	0.98	LRCH4	1.31
ch.15.95956591R	chr15	98155587	-0.07229	0.2424	0.767	0.98		4.54
cg12057419	chr1	109289212	-0.0295	0.09892	0.767	0.98	STXBP3	1.24
cg26156626	chr17	40346718	-0.1665	0.5582	0.767	0.98	GHDC	6.39
cg20757176	chr14	23877883	-0.2612	0.8761	0.767	0.98	MYH6	47.11
cg12224375	chr12	94656250	-0.6726	2.256	0.767	0.98	PLXNC1	43.6
cg26958124	chr19	46032528	-0.5117	1.716	0.767	0.98	OPA3	26.85
cg07543199	chr10	48363964	0.2622	0.8793	0.767	0.98	ZNF488	89.74
cg21566548	chr11	61197759	-0.06961	0.2335	0.767	0.98	SDHAF2	3.17
cg13647946	chr2	21595456	-1.047	3.513	0.767	0.98		52.65
cg06567829	chr16	89440878	0.343	1.15	0.767	0.98	ANKRD11	75.3
cg02984507	chr11	112235851	-0.4489	1.506	0.767	0.98		71.05
cg16826256	chr2	179536842	-0.4171	1.399	0.767	0.98	TTN	35.23
cg20063630	chrX	152740645	0.3709	1.244	0.767	0.98		14.97
cg18239414	chr11	101454319	0.1797	0.6028	0.767	0.98	TRPC6	1.96
cg23024411	chr21	38592865	0.7897	2.649	0.767	0.98	DSCR9	9.73
cg27329533	chr16	89160400	0.1857	0.6229	0.767	0.98	ACSF3	1.7
cg09092077	chr10	73976253	-0.07293	0.2446	0.767	0.98	ANAPC16	3.71
cg06087449	chr5	108996282	0.3873	1.299	0.767	0.98		74.02
cg04797575	chr4	176709392	-0.6971	2.338	0.767	0.98	GPM6A	36.83
cg06195595	chr16	75019021	-0.05839	0.1958	0.767	0.98	WDR59	3.05
cg06678577	chr6	27236622	-0.3857	1.294	0.767	0.98		85.4
cg22998033	chr17	1394477	-0.03344	0.1122	0.767	0.98	MYO1C	1.31
cg27598661	chr4	184404666	0.07516	0.2521	0.767	0.98		98.18
cg22223530	chr15	92977495	-0.1194	0.4003	0.767	0.98	ST8SIA2	7.17
cg09763472	chr3	187463700	-0.08729	0.2928	0.767	0.98	BCL6	3.06
cg05861140	chr6	150128134	-0.1071	0.3591	0.767	0.98	PCMT1	93.59
cg04667820	chr2	64218766	-0.4778	1.603	0.767	0.98	VPS54	59.75
cg25057843	chr4	79578203	-0.2864	0.9605	0.767	0.98	LINC01094	74.63
cg11943574	chr10	90170867	0.5966	2.001	0.767	0.98	RNLS	64.57
cg08483912	chr10	132632041	-1.274	4.272	0.767	0.98		50.37
cg02439761	chr11	64090421	-1.519	5.094	0.767	0.98		63.47
cg24414037	chr3	154257993	-0.2962	0.9936	0.767	0.98		87.73
cg26297809	chr1	202004218	0.1794	0.6016	0.767	0.98		12.77
cg11934386	chr7	30174606	0.03485	0.1169	0.767	0.98	C7orf41	1.41
cg25810014	chr20	58152373	-0.2392	0.8023	0.767	0.98	PHACTR3	4.45
cg02960249	chr6	131384664	0.04605	0.1545	0.767	0.98	EPB41L2	1.97
cg09264584	chr6	128686735	-0.1564	0.5246	0.767	0.98	PTPRK	90.55
cg18260709	chr7	107141945	0.2109	0.7073	0.767	0.98	COG5	84.28
cg21634951	chr6	151205641	0.3221	1.08	0.767	0.98	MTHFD1L	87.99
cg18821742	chr4	30722274	0.7258	2.435	0.767	0.98	PCDH7	16.47
cg12108650	chr18	43678457	-0.06817	0.2287	0.767	0.98	ATP5A1	2.86
cg24096680	chr17	73937673	-0.2985	1.001	0.767	0.98	ACOX1	80.66
cg15559823	chrX	48828367	0.6801	2.281	0.767	0.98	KCND1	61.96
cg03253525	chr4	138902010	-0.2915	0.9778	0.767	0.98		35.19
cg20318655	chr1	85454062	-0.5611	1.882	0.767	0.98	MCOLN2	70.96
cg07047963	chr1	32082963	-0.1942	0.6514	0.767	0.98	HCRTR1	79.43
cg09625325	chr14	64970695	-0.09971	0.3345	0.767	0.98	ZBTB1	4.89
cg23728960	chr12	97542869	-0.3692	1.238	0.767	0.98		15.92
cg02331030	chr2	131902853	0.1833	0.615	0.767	0.98	PLEKHB2	90.97
cg10027161	chr6	162959683	-0.77	2.583	0.767	0.98	PARK2	51.3
cg01430604	chr12	131496958	-0.5373	1.802	0.767	0.98	GPR133	51.2
cg03604278	chr3	9922234	-0.3367	1.129	0.767	0.98	CIDEC	65.61
cg12573482	chr20	57427030	-0.3058	1.026	0.767	0.98	GNAS	68.16
cg05370211	chr12	56749983	-0.2425	0.8136	0.767	0.98	STAT2	88.06
cg07139258	chr2	120234084	-0.07336	0.2461	0.767	0.98	SCTR	3.41
cg09848122	chr10	5786871	-0.1606	0.5387	0.767	0.98	FAM208B	93.43
cg23558650	chr11	73881918	-0.03284	0.1102	0.767	0.98	C2CD3	1.62
cg24337497	chr6	49431117	-0.03795	0.1273	0.767	0.98	CENPQ	1.73
cg19406737	chr18	72256421	0.2037	0.6832	0.767	0.98		8.08
cg24982763	chr11	392562	-0.3878	1.301	0.767	0.98		87.52
cg03937180	chr1	167296907	-0.273	0.9158	0.767	0.98	POU2F1	87.71
cg01421405	chr11	65601427	-0.03167	0.1062	0.767	0.98	SNX32	1.99
cg16553527	chr16	67313031	-0.03187	0.1069	0.767	0.98	PLEKHG4	1.53
cg15836950	chr10	73555748	0.5226	1.753	0.767	0.98	CDH23	64.5
cg09135519	chr9	102695884	0.2447	0.821	0.767	0.98	STX17	89.27
cg16603087	chr16	4002834	0.3253	1.091	0.767	0.98		13.45
cg15635851	chr10	111683342	-0.03333	0.1118	0.767	0.98	XPNPEP1	1.77
cg22918634	chr14	73392931	0.04056	0.1361	0.767	0.98	DCAF4	2.01
cg18354430	chr5	90676163	0.03343	0.1121	0.767	0.98	ARRDC3	1.5
cg11434078	chr3	167444519	-0.2168	0.7273	0.767	0.98	PDCD10	87.52
cg09614814	chr16	311149	-0.1887	0.633	0.767	0.98	ITFG3	87.29
cg23983300	chr12	115923621	-0.5637	1.891	0.767	0.98		57.47
cg05233079	chr10	133769268	-0.05039	0.1691	0.767	0.98	PPP2R2D	97.82
cg14493181	chr6	127037376	-0.8491	2.849	0.767	0.98		37.23
cg02063420	chr11	48166513	-0.2564	0.8602	0.767	0.98	PTPRJ	84.28
cg23848541	chr22	30722865	-0.04504	0.1511	0.767	0.98	TBC1D10A	1.98
cg21365829	chr15	72880840	0.17	0.5702	0.767	0.98		91.06
cg11149184	chr16	21245462	-0.5766	1.935	0.767	0.98	ANKS4B	65.02
cg02486929	chr22	50609012	0.06824	0.229	0.767	0.98	PANX2	3.58
cg05533055	chr2	101540399	-0.3433	1.152	0.767	0.98	NPAS2	72.5
cg21860045	chr2	153456688	-0.1682	0.5644	0.767	0.98	FMNL2	88.19
cg00497611	chr19	3052333	-0.1447	0.4854	0.767	0.98		93.26
cg17891088	chr12	52800261	-0.2055	0.6896	0.767	0.98	KRT82	89.18
cg03351119	chr3	172784033	1.171	3.93	0.767	0.98	SPATA16	46.07
cg00381516	chr9	123969395	0.2076	0.6964	0.767	0.98		91.36
cg24892382	chr1	156594631	-0.3794	1.273	0.767	0.98	HAPLN2	12.6
cg24325314	chr1	152770520	0.8658	2.905	0.767	0.98	LCE1D	32.77
cg09735140	chr4	152330774	0.06534	0.2192	0.767	0.98	FAM160A1	3.75
cg12434312	chr10	129845509	-0.2487	0.8344	0.767	0.98	PTPRE	38.5
cg18861189	chr6	34112244	-0.1552	0.5207	0.767	0.98		9.09
cg15511471	chr6	143273487	0.204	0.6846	0.767	0.98		87.67
cg24713813	chr7	36590478	0.6123	2.054	0.767	0.98	AOAH	51.23
cg17816609	chr14	59951720	-0.1123	0.3769	0.767	0.98	JKAMP	4.24
cg16760168	chr16	391057	0.1933	0.6487	0.767	0.98	AXIN1	87.78
cg22795216	chr1	47078649	0.05421	0.1819	0.767	0.98	MOBKL2C	98.52
cg08967802	chr17	32906454	-0.03242	0.1088	0.767	0.98	C17orf102	1.39
cg00470519	chr8	120886815	0.08558	0.2872	0.767	0.98	DEPTOR	3.56
cg23628117	chr7	92238364	-0.3544	1.189	0.767	0.98	CDK6	53.71
cg16507861	chr1	197744311	0.1328	0.4456	0.767	0.98	DENND1B	5.43
cg20628733	chr1	3524459	-0.1783	0.5984	0.767	0.98	MEGF6	88.09
cg22909677	chr6	109172312	-0.1368	0.4591	0.767	0.98	ARMC2	92.12
cg17799341	chr5	41095666	0.3095	1.039	0.767	0.98		85.72
cg19455016	chr16	75290476	-0.4181	1.403	0.767	0.98	BCAR1	59.41
cg10367066	chr16	69819686	-0.1474	0.4945	0.767	0.98	WWP2	91.91
cg20078288	chr21	37617422	0.09556	0.3207	0.767	0.98	DOPEY2	95.32
cg17020895	chr12	3423790	-0.2816	0.945	0.767	0.98		21.4
cg05026968	chr9	17900651	-0.1763	0.5918	0.767	0.98		8.19
cg19907023	chr2	96803532	-0.3271	1.098	0.767	0.98	ASTL	47.54
cg00439267	chr11	71935881	-0.03147	0.1056	0.767	0.98	INPPL1	1.39
cg22208365	chr19	53898269	-0.0744	0.2497	0.767	0.98	ZNF765	4.06
cg01482701	chr15	58892468	-0.1492	0.5008	0.767	0.98	ADAM10	92.5
cg19842683	chr10	102795320	-0.09868	0.3311	0.767	0.98	SFXN3	94.77
cg05613234	chrX	7037456	0.2804	0.9409	0.767	0.98	HDHD1	86
cg20085036	chr2	95968875	0.4134	1.387	0.767	0.98	KCNIP3	68.75
cg14016099	chr10	14062126	0.372	1.248	0.767	0.98	FRMD4A	40.87
cg19274676	chr6	17988463	0.09227	0.3097	0.767	0.98	KIF13A	4.52
cg24313956	chr6	122644096	-0.4937	1.657	0.767	0.98		27.29
cg08325821	chr2	91670297	0.2086	0.7001	0.767	0.98		9.36
cg15611923	chr1	145507416	-0.05887	0.1976	0.767	0.98	RBM8A	2.5
cg23721124	chr11	128373780	-0.5368	1.802	0.767	0.98	ETS1	42.04
cg18380175	chr1	77334070	0.05649	0.1896	0.767	0.98	ST6GALNAC5	1.79
cg06721775	chr2	203776979	-0.03194	0.1072	0.767	0.98	WDR12	1.47
cg27172769	chr19	1255283	-0.1032	0.3463	0.767	0.98	MIDN	95.89
cg12753119	chr3	18996624	0.8546	2.868	0.767	0.98		60.48
cg18235100	chr4	81124600	-0.4175	1.401	0.767	0.98	PRDM8	25.97
cg18844589	chr2	238707052	-0.6049	2.03	0.767	0.98	RBM44	81.24
cg18108022	chr8	103666233	0.2077	0.6971	0.767	0.98	KLF10	2.27
cg20032794	chr8	143867383	-0.1764	0.5922	0.767	0.98	LY6D	17.32
cg11547334	chr20	34287314	0.03687	0.1238	0.767	0.98	ROMO1	2.22
cg15803346	chr20	44116188	0.3105	1.042	0.767	0.98		21.87
cg03536032	chrX	11683383	0.352	1.181	0.767	0.98	ARHGAP6	13.07
cg22771602	chr22	23634479	-0.3147	1.056	0.767	0.98	BCR	44.48
cg09046055	chr6	166720749	0.2278	0.7644	0.767	0.98	PRR18	9.63
cg16040542	chrX	48547960	0.1746	0.5859	0.767	0.98	WAS	11.66
cg15097322	chr5	57418354	0.1944	0.6525	0.767	0.98	LOC101928569	88.18
cg05813703	chr6	31621149	0.2403	0.8065	0.767	0.98	BAT3	20.68
cg03247435	chr1	9625084	-0.1744	0.5853	0.767	0.98	SLC25A33	91.09
cg23735563	chr10	35107262	-0.1056	0.3545	0.767	0.98		94.73
cg21740158	chr17	181194	0.3437	1.154	0.767	0.98	LOC100506388	24.64
cg16896571	chr2	237035737	-0.1221	0.4098	0.767	0.98	AGAP1	95.48
cg24526702	chr17	56833201	0.03536	0.1187	0.767	0.98	PPM1E	1.66
cg21690892	chr6	42162428	0.1015	0.3405	0.767	0.98	GUCA1B	93.56
cg00316483	chr14	65569036	0.04413	0.1481	0.767	0.98	MAX	2.21
cg18706864	chr14	51134552	0.04071	0.1366	0.767	0.98	SAV1	1.92
cg06431905	chr5	148931119	-0.03041	0.1021	0.767	0.98	CSNK1A1	1.11
cg03135975	chr14	71159191	-0.4432	1.488	0.767	0.98		44.26
cg19432393	chr18	47018917	0.06499	0.2181	0.767	0.98	RPL17	4.34
cg02272668	chrX	107338894	-0.2138	0.7176	0.767	0.98	ATG4A	86.64
cg01683941	chr2	97565895	-0.1116	0.3747	0.767	0.98	FAM178B	92.31
cg07355189	chr10	45923374	-0.8878	2.98	0.767	0.98	ALOX5	58.44
cg16721459	chr2	99552827	-0.04682	0.1572	0.767	0.98	C2orf55	2.68
cg06774595	chr17	78081580	-0.1824	0.6123	0.767	0.98	GAA	89.42
cg24838654	chr8	125985468	0.9855	3.308	0.767	0.98	ZNF572	14.89
cg13212482	chr4	41440895	0.4332	1.454	0.767	0.98	LIMCH1	55.06
cg04393897	chr1	171454518	0.04936	0.1657	0.767	0.98	BAT2L2	2.61
cg08574227	chr4	52944959	-0.3033	1.018	0.767	0.98	SPATA18	24.78
cg21181192	chr9	133914614	-0.3479	1.168	0.767	0.98	LAMC3	54.44
cg15742840	chr17	21935133	0.7326	2.459	0.767	0.98		50.42
cg17855437	chr12	102009649	0.2288	0.7679	0.767	0.98	MYBPC1	6.17
cg06860265	chr7	89516853	-0.7728	2.594	0.767	0.98	STEAP2-AS1	75.54
cg23856030	chr5	161494463	-0.3785	1.27	0.767	0.98	GABRG2	11.59
cg03952736	chr11	3803470	-0.1287	0.432	0.767	0.98	NUP98	92.98
cg07198369	chr6	145527462	0.4594	1.542	0.767	0.98		38.41
cg26637191	chr3	138446103	-0.1374	0.4611	0.767	0.98	PIK3CB	92.66
cg14834675	chr12	70083105	-0.1436	0.482	0.767	0.98	BEST3	5.15
cg13610457	chr2	47126302	0.6784	2.277	0.767	0.98		43.44
cg08564462	chr2	190513954	0.4336	1.455	0.767	0.98		70.91
cg06087962	chr1	32671135	0.03696	0.1241	0.767	0.98	IQCC	1.95
cg23868143	chr14	24034829	0.2017	0.6772	0.767	0.98	AP1G2	88.3
cg12631604	chr21	35288252	-0.0624	0.2095	0.767	0.98	ATP5O	2.91
cg16562486	chr1	2925740	0.5654	1.898	0.767	0.98		42.34
cg23933684	chr9	120494719	-0.2782	0.934	0.767	0.98		25.53
cg00765111	chr5	167660392	-0.1268	0.4256	0.767	0.98	CTB-178M22.2	92.32
cg10806639	chr13	33780078	0.2446	0.821	0.767	0.98	STARD13	63.01
cg25858471	chr5	10867240	0.4717	1.584	0.767	0.98		29.9
cg11638181	chr11	43602420	0.06404	0.215	0.767	0.98	MIR129-2	3.27
cg16223079	chr15	75339541	-0.3062	1.028	0.767	0.98	PPCDC	58.02
cg13649133	chr10	75894350	0.173	0.5808	0.767	0.98	AP3M1	92.62
cg21325862	chr19	55440129	0.496	1.665	0.767	0.98	NLRP7	48.24
cg11206906	chr19	6202125	-0.2459	0.8254	0.767	0.98		15.36
cg05900552	chr2	31556988	0.1507	0.506	0.767	0.98		6.98
cg04942251	chr11	63687247	-0.7805	2.62	0.767	0.98		46.51
cg05371867	chr17	57784854	-0.05653	0.1898	0.767	0.98	TMEM49	2.38
cg11515540	chr17	74554796	0.2693	0.9041	0.767	0.98	SNHG16	12.03
cg04714877	chr7	38217832	0.04048	0.1359	0.767	0.98	STARD3NL	1.55
cg10211518	chr19	633735	-0.2608	0.8756	0.767	0.98	POLRMT	9.22
cg14104257	chr5	150827447	-0.148	0.497	0.767	0.98	SLC36A1	4.76
cg15906479	chr4	109089614	0.7906	2.654	0.767	0.98	LEF1-AS1	6.13
cg06671298	chr17	79426159	0.542	1.82	0.767	0.98	BAHCC1	52.07
cg11675706	chr16	27279517	0.6261	2.102	0.767	0.98	NSMCE1	7.79
cg21556309	chr3	9993818	0.03605	0.121	0.767	0.98	PRRT3	1.16
cg17773225	chr12	58165920	-0.03914	0.1314	0.767	0.98	METTL1	1.57
cg02530726	chr12	96697838	-0.4471	1.501	0.767	0.98	CDK17	83.58
cg08860608	chrX	135332975	0.4051	1.36	0.767	0.98	MAP7D3	18.68
cg01658782	chr16	28094202	-0.1848	0.6204	0.767	0.98		17.78
cg09525112	chr8	63160256	0.5775	1.939	0.767	0.98	NKAIN3	43.4
cg17106462	chr19	48956129	0.04867	0.1634	0.767	0.98	GRWD1	97.98
cg01824764	chr5	74014660	-0.06926	0.2325	0.767	0.98	HEXB	95.75
cg26833548	chr1	62754491	-0.4832	1.622	0.767	0.98	KANK4	64.87
cg15318101	chr22	43676086	0.5755	1.932	0.767	0.98	SCUBE1	74.03
cg16956701	chr16	24506668	-0.4216	1.415	0.767	0.98		53.47
cg26481355	chr15	65133765	-0.03968	0.1332	0.767	0.98	PLEKHO2	2.22
cg15312337	chr6	167076943	-0.8999	3.021	0.767	0.98	RPS6KA2	64.39
cg04936012	chr11	70240861	-0.1756	0.5896	0.767	0.98		89.58
cg11739675	chr12	104852151	-0.04574	0.1536	0.767	0.98	CHST11	1.51
cg04473078	chr16	4165886	-0.03507	0.1177	0.767	0.98	ADCY9	1.36
cg12912459	chr14	74760090	-0.07263	0.2438	0.767	0.98	ABCD4	95.57
cg10550982	chr1	20758218	-0.6811	2.287	0.767	0.98		43.54
cg16765541	chr20	22201029	-0.6121	2.055	0.767	0.98		33.88
cg12550569	chr19	51980801	0.3296	1.106	0.767	0.98	CEACAM18	16.54
cg21041608	chr17	1531717	-0.06197	0.2081	0.767	0.98	SLC43A2	3.05
cg25246876	chr13	70678609	-0.9133	3.066	0.767	0.98	KLHL1	64.93
cg10095078	chr7	44964561	0.3054	1.025	0.767	0.98		83.41
cg21499289	chr9	135431294	-1.855	6.229	0.767	0.98	C9orf171	57.02
cg07641530	chr1	175796062	-0.2997	1.006	0.767	0.98		85.95
cg08584377	chr7	5632269	0.03721	0.1249	0.767	0.98	FSCN1	1.85
cg27268574	chr19	17858101	0.413	1.387	0.767	0.98	FCHO1	54.63
cg24868991	chr1	151271530	0.125	0.4198	0.767	0.98	PI4KB	94.23
cg19455724	chr2	901105	0.4047	1.359	0.767	0.98	LOC101060385	55.16
cg20801278	chr2	170254326	-0.2205	0.7403	0.767	0.98		12.4
cg16819400	chr10	14632126	0.482	1.618	0.767	0.98	FAM107B	89.74
cg14773523	chr3	97692429	0.2104	0.7065	0.767	0.98	MINA	38.23
cg02629604	chr18	58331275	-0.2477	0.8319	0.767	0.98		90.82
cg26548293	chr1	153606178	-0.4468	1.5	0.767	0.98	C1orf77	25.62
cg15966106	chr5	9544630	0.09099	0.3055	0.767	0.98	SEMA5A	3.37
cg01763754	chr5	139060476	-0.2001	0.672	0.767	0.98	CXXC5	86.68
cg17658546	chr4	90032747	0.101	0.3393	0.767	0.98	TIGD2	4.91
cg13496660	chr19	2424182	0.05473	0.1838	0.767	0.98	TMPRSS9	98.34
cg10035831	chr17	78865087	0.639	2.146	0.767	0.98	RPTOR	81.91
cg01660966	chr11	62473905	0.05768	0.1937	0.767	0.98	GNG3	2.94
cg04996668	chr22	24093433	0.08006	0.2688	0.767	0.98	ZNF70	3.34
cg06783429	chr7	127673038	-0.1332	0.4471	0.767	0.98	SND1	93.76
cg20696988	chr11	130013979	-0.311	1.044	0.767	0.98	APLP2	68.79
cg05360064	chr20	42771236	-0.327	1.098	0.767	0.98	JPH2	24.57
cg14230719	chr9	123492289	-0.2911	0.9775	0.767	0.98		17.36
cg18147900	chr5	102922666	0.2086	0.7006	0.767	0.98		87.67
cg10684627	chr10	73288563	-0.4427	1.487	0.767	0.98	CDH23	78.48
cg19079194	chr2	213403321	0.04132	0.1387	0.767	0.98	ERBB4	1.93
cg27431877	chr12	124911924	-0.2929	0.9836	0.767	0.98	NCOR2	77.68
cg09078527	chr5	55772865	-0.3444	1.156	0.767	0.98		81.52
cg15744668	chr2	175207395	0.5205	1.748	0.767	0.98		55.14
cg08206970	chr8	67340345	0.4439	1.491	0.767	0.98	RRS1	37.79
cg22874065	chr1	212540224	0.07928	0.2662	0.767	0.98	TMEM206	93.95
cg24160421	chr8	48675771	0.4342	1.458	0.767	0.98		59.89
cg13331196	chr10	88295591	0.08504	0.2856	0.767	0.98		2.44
cg26806791	chr20	62126253	0.6568	2.206	0.767	0.98	EEF1A2	68.5
cg11525980	chr11	66650515	-0.3234	1.086	0.767	0.98	PC	89.5
cg27493342	chr3	177527009	-0.1947	0.6538	0.767	0.98		84.53
cg13348653	chr5	140479785	1.048	3.521	0.767	0.98	PCDHB3	29.14
cg09289552	chr4	103476797	-0.2239	0.752	0.767	0.98	NFKB1	90.21
cg13611121	chr9	137711918	0.7438	2.498	0.767	0.98	COL5A1	36.94
cg01573766	chr1	235580609	-0.07836	0.2632	0.767	0.98	TBCE	5.08
cg26488256	chr8	141677980	-0.2597	0.8721	0.767	0.98	PTK2	87.7
cg19728345	chr5	1394320	-0.684	2.297	0.767	0.98	SLC6A3	13.42
cg08433293	chr15	89786622	-0.207	0.6953	0.767	0.98	FANCI	24.23
cg10247069	chr1	64862639	0.372	1.249	0.767	0.98		74.54
cg10045663	chr19	39564524	0.3287	1.104	0.767	0.98		34.49
cg25057106	chr13	20532779	-0.03258	0.1094	0.767	0.98	ZMYM2	1.47
cg04297664	chr14	100149967	-0.06505	0.2185	0.767	0.98	CYP46A1	3
cg06899491	chr15	73029967	0.09588	0.322	0.767	0.98	BBS4	93.62
cg20991102	chr2	242182726	0.2129	0.715	0.767	0.98	HDLBP	82.99
cg20215497	chr10	118497434	0.4976	1.671	0.767	0.98	HSPA12A	62.57
cg10930169	chr15	91072047	-0.1178	0.3955	0.767	0.98	CRTC3	92.1
cg11281640	chr1	182024031	-0.06194	0.208	0.767	0.98	ZNF648	3.47
cg02309335	chr6	30227294	1.096	3.682	0.767	0.98	HLA-L	37.34
cg01097644	chr10	89977015	0.4911	1.649	0.767	0.98		79.26
cg18934496	chr6	27792502	-0.1284	0.4313	0.767	0.98		3.48
cg10258957	chr10	103023804	-0.2176	0.7309	0.767	0.98		86.97
cg21127286	chr7	136555154	-0.3575	1.201	0.767	0.98	CHRM2	9.96
cg26146027	chr3	24536889	-0.02926	0.09828	0.767	0.98	THRB	1.31
cg22160267	chr19	16181372	-0.3439	1.155	0.767	0.98	TPM4	63.56
cg12654155	chr4	185238627	0.7106	2.387	0.767	0.98		79.06
cg00841784	chr3	23582295	-0.4073	1.368	0.767	0.98	UBE2E2	66.85
cg04739647	chr2	176987462	-0.6049	2.032	0.767	0.98	HOXD9	6.9
cg13333737	chr6	132129021	-0.04637	0.1557	0.767	0.98	ENPP1	2.57
cg22820678	chr14	96160234	-0.5141	1.727	0.767	0.98		61.15
cg18307545	chr6	32975991	-0.7259	2.438	0.767	0.98	HLA-DOA	44.55
cg16178878	chr10	88280863	-0.1068	0.3588	0.767	0.98	WAPAL	3.51
cg10237419	chr4	110224235	-0.03124	0.1049	0.767	0.98	COL25A1	1.55
cg18145590	chr4	74619138	-0.4759	1.598	0.767	0.98		75.42
cg18338319	chr2	20851152	0.03815	0.1282	0.767	0.98	HS1BP3	2.01
cg25675072	chrX	45607270	-0.4704	1.58	0.767	0.98	MIR222	88.52
cg09588961	chr2	28616570	0.04599	0.1545	0.767	0.98	FOSL2	2.37
cg18782992	chr8	54730077	0.106	0.3559	0.767	0.98	ATP6V1H	94.72
cg09795960	chr21	43232462	0.2312	0.7765	0.767	0.98	PRDM15	87.02
cg13463683	chr17	30593715	0.04518	0.1517	0.767	0.98	RHBDL3	2.12
cg19843977	chr11	86437843	-0.3468	1.165	0.767	0.98		82.44
cg16746933	chr17	43069627	-0.1738	0.5838	0.767	0.98		93.16
cg26201434	chr5	153640307	-1.375	4.617	0.767	0.98	GALNT10	68.49
cg06715334	chr3	112737942	0.08897	0.2988	0.767	0.98	C3orf17	2.29
cg15948904	chr12	132906914	-0.8651	2.906	0.767	0.98	GALNT9	50.75
cg15218764	chr8	94180177	-0.7261	2.439	0.767	0.98	C8orf87	84.78
cg03902201	chr10	13425201	-0.07092	0.2382	0.767	0.98		2.53
cg27625820	chr14	35515408	0.0629	0.2113	0.767	0.98	FAM177A1	2.02
cg06036677	chr1	1052664	-0.2429	0.8159	0.767	0.98	C1orf159	13.65
cg16716888	chr17	3338579	-0.2761	0.9274	0.767	0.98	OR1E2	20.96
cg01074413	chr20	2796836	-0.2235	0.7507	0.767	0.98	LOC100288797	82.47
cg16854200	chr12	5603261	-0.1554	0.522	0.767	0.98	NTF3	91.09
cg04230589	chr11	61735144	-0.02892	0.09714	0.767	0.98	FTH1	1.17
cg04319210	chr8	103904035	-0.1346	0.4522	0.767	0.98	AZIN1-AS1	91.21
cg13710037	chr2	241391930	0.2287	0.7683	0.767	0.98	PP14571	5.17
cg00375105	chrX	153625785	-0.2886	0.9693	0.767	0.98	RPL10	8.22
cg04636307	chr16	1148426	-0.4616	1.55	0.767	0.98		54.76
cg24125063	chr20	35374650	-0.08898	0.2989	0.767	0.98	NDRG3	5.25
cg02867402	chr21	41516267	-0.1251	0.4201	0.767	0.98	DSCAM	7.21
cg21887111	chr13	25861849	-0.1226	0.4118	0.767	0.98	MTMR6	5.81
cg15849703	chr3	111034152	-0.3067	1.03	0.767	0.98		85.54
cg11785509	chr6	160148797	-0.03199	0.1075	0.767	0.98	WTAP	1.46
cg12767180	chr21	47162336	-0.4373	1.469	0.767	0.98		12.37
cg07695202	chr14	25596980	-0.5141	1.727	0.767	0.98		29.74
cg23391006	chr3	8811279	-0.08578	0.2882	0.767	0.98	OXTR	3.55
cg16626967	chr1	16068861	-0.215	0.7224	0.767	0.98	TMEM82	30.45
cg09552510	chr11	58980665	-0.197	0.6619	0.767	0.98	MPEG1	84.75
cg02053477	chr1	22615900	0.4233	1.422	0.767	0.98		86.47
cg05826607	chr20	54934982	-0.2046	0.6873	0.767	0.98	C20orf108	25.43
cg17289202	chr18	56530789	0.03171	0.1065	0.767	0.98	ZNF532	1.16
cg06101027	chr3	123411782	-0.1114	0.3743	0.767	0.98	MYLK	94.13
cg11227300	chr1	186281998	-0.1936	0.6503	0.767	0.98	TPR	90.79
cg15148363	chr10	105825586	-0.1647	0.5534	0.767	0.98	COL17A1	91.53
cg17808901	chr3	39093368	-0.1403	0.4713	0.767	0.98	WDR48	5.58
cg01920398	chr16	89703023	-0.2349	0.7891	0.767	0.98	DPEP1	38.6
cg15308062	chr12	21680981	-0.1768	0.5941	0.767	0.98	C12orf39	3.98
cg05512313	chr19	8532459	0.1265	0.4251	0.767	0.98	HNRNPM	90.97
cg21756485	chr3	36805370	-0.1296	0.4353	0.767	0.98		4.32
cg18015809	chr6	47202254	0.6431	2.161	0.767	0.98	TNFRSF21	68.58
cg07969202	chr3	50210421	-0.09404	0.3159	0.767	0.98	MIR566	93.94
cg02773779	chr7	157873499	0.9613	3.23	0.767	0.98	PTPRN2	81.17
cg10564640	chr7	39632161	0.162	0.5441	0.767	0.98	YAE1D1	91.43
cg16599045	chr20	36156351	0.05589	0.1878	0.767	0.98	BLCAP	2.52
cg00915214	chr1	15349101	-0.25	0.8399	0.767	0.98	KIAA1026	84.19
cg18132090	chr1	151689381	-0.2193	0.7369	0.767	0.98	TNRC4	8.08
cg14258857	chr14	105612971	0.09516	0.3197	0.767	0.98	JAG2	97.16
cg23979631	chr7	27142427	-0.9894	3.324	0.767	0.98	HOXA2	32.38
cg25690627	chr22	46692044	0.2754	0.9253	0.767	0.98	GTSE1-AS1	83.72
cg21534984	chr7	108008856	0.2839	0.9538	0.767	0.98	NRCAM	81.66
cg22312127	chr12	132628967	-0.03633	0.1221	0.767	0.98	NOC4L	1.59
cg05723499	chr5	137688237	0.04237	0.1424	0.767	0.98	KDM3B	2.35
cg16998150	chr1	169396834	0.08215	0.276	0.767	0.98	C1orf114	2.63
cg17697230	chr6	28294451	0.1219	0.4096	0.767	0.98	ZSCAN31	94.9
cg09425321	chr13	110390637	0.2462	0.8273	0.767	0.98		46.35
cg12157957	chr9	130533829	0.0472	0.1586	0.767	0.98	SH2D3C	2.31
cg20460253	chr4	170541252	-0.08462	0.2843	0.767	0.98	CLCN3	3.51
cg08495296	chr16	25228083	-0.3207	1.078	0.767	0.98	AQP8	82.12
cg01349775	chr6	166666838	-1.126	3.784	0.767	0.98		14.15
cg06066251	chr11	1309984	-0.1255	0.4216	0.767	0.98	TOLLIP	93.71
cg20910935	chr20	42482659	-0.7954	2.673	0.767	0.98		79.64
cg24961406	chr14	23375575	0.1976	0.664	0.767	0.98	RBM23	91.95
cg03292514	chr15	67296913	0.2742	0.9214	0.767	0.98		87.04
cg01715299	chr1	111535465	-0.2114	0.7103	0.767	0.98		13.36
cg25432392	chr3	180707711	-0.363	1.22	0.767	0.98	DNAJC19	21.35
cg12379720	chr22	38092989	-0.09437	0.3171	0.767	0.98	TRIOBP	3.4
cg05579573	chr16	49768054	0.2123	0.7135	0.767	0.98	ZNF423	81.42
cg24974435	chr13	95248638	-0.1041	0.3499	0.767	0.98	TGDS	3.93
cg00806253	chr6	29571432	-0.6711	2.255	0.767	0.98	GABBR1	62.15
cg07897734	chr22	24128530	0.1982	0.6661	0.767	0.98	SMARCB1	90.55
cg10904625	chr11	82557056	-0.1908	0.6412	0.767	0.98	PRCP	91.15
cg26415605	chr13	52704602	0.1098	0.3689	0.767	0.98	LOC101929657	93.3
cg07028284	chr17	4871281	-0.1297	0.4358	0.767	0.98	SPAG7	4.18
cg19028589	chr5	143208496	-0.2945	0.9896	0.767	0.98		81.19
cg15132559	chr3	12705503	-0.09643	0.324	0.767	0.98	RAF1	4.29
cg20899383	chr2	176046573	-0.1741	0.5849	0.767	0.98	ATP5G3	5.02
cg10869905	chr9	135078898	0.5743	1.93	0.767	0.98	NTNG2	48.1
cg02023912	chr6	71126015	-0.1772	0.5954	0.767	0.98	FAM135A	87.95
cg07474955	chr6	127043548	-0.7324	2.461	0.767	0.98		47.86
cg26051323	chr3	194373318	-0.09559	0.3212	0.767	0.98	LSG1	94.42
cg19029797	chr18	47252958	-0.3447	1.158	0.767	0.98		76.72
cg07474379	chr16	11928330	-0.3705	1.245	0.767	0.98	RSL1D1	24
cg12526091	chr12	58245042	-0.321	1.079	0.767	0.98		70.39
cg24957710	chr9	99520538	-0.1155	0.3883	0.767	0.98	ZNF510	94.95
cg23977519	chr12	32827998	-0.1896	0.6373	0.767	0.98		20.68
cg09853530	chr22	40754110	-0.3157	1.061	0.767	0.98	ADSL	77.88
cg04767734	chr2	172958009	-0.04804	0.1615	0.767	0.98		3
cg12191964	chr2	43823338	-0.03062	0.1029	0.767	0.98	THADA	1.28
cg18832164	chrX	47052747	0.1508	0.5068	0.767	0.98	UBA1	8.11
cg18004175	chr5	140027590	-0.0974	0.3273	0.767	0.98	IK	4.24
cg03014004	chr9	115073264	0.3178	1.068	0.767	0.98	MIR3134	64.17
cg15383054	chr17	70027904	-0.305	1.025	0.767	0.98	LINC01152	27.65
cg03343182	chr19	1000199	-0.03522	0.1184	0.767	0.98	GRIN3B	1.97
cg18719665	chr18	21572656	-0.3192	1.073	0.767	0.98	TTC39C	78.66
cg23526131	chr17	6663863	0.6887	2.315	0.767	0.98	XAF1	73.54
cg23813867	chr11	61735531	-0.08685	0.2919	0.767	0.98	FTH1	4.3
cg13869019	chr4	77725931	-0.1892	0.6359	0.767	0.98		89.77
cg03035871	chr14	50100940	0.03564	0.1198	0.767	0.98	C14orf104	1.3
cg00510787	chr6	151772946	0.6563	2.206	0.767	0.98	C6orf211	5.33
cg26441215	chr22	42776499	-0.06824	0.2293	0.767	0.98	NFAM1	96.4
cg09500317	chr16	23652388	0.05713	0.192	0.767	0.98	DCTN5	2.8
cg14215204	chr11	134121760	0.2141	0.7196	0.767	0.98	THYN1	89.16
cg10127037	chr14	104638431	0.4864	1.635	0.767	0.98	KIF26A	45.76
cg08325212	chr8	11627019	-0.06097	0.2049	0.767	0.98	NEIL2	3.48
cg01661123	chr18	44116313	-0.8195	2.754	0.767	0.98	LOXHD1	66.59
cg05516499	chr4	74487609	0.1106	0.3718	0.767	0.98	RASSF6	93.62
cg07421287	chr1	111218287	-0.3159	1.062	0.767	0.98	KCNA3	51.16
cg04299621	chr17	72236814	-0.6927	2.328	0.767	0.98	TTYH2	36.98
cg10559416	chr2	158300485	0.4261	1.432	0.767	0.98	CYTIP	31.77
cg22968167	chr11	4945873	0.5472	1.839	0.767	0.98	OR51G1	38.49
cg11693007	chr1	51702423	0.09875	0.3319	0.767	0.98	RNF11	3.16
cg22750044	chrX	73642662	1.223	4.112	0.767	0.98	SLC16A2	35.86
cg04155548	chr2	28451093	0.2895	0.9731	0.767	0.98	BRE	92.18
cg18306943	chr3	40428807	-0.146	0.4907	0.767	0.98	ENTPD3	7.34
cg09126991	chr6	38584465	0.3487	1.172	0.767	0.98	BTBD9	88.12
cg09849237	chr12	52404250	-0.2888	0.9706	0.767	0.98	GRASP	20.7
cg00602655	chr10	35979870	-0.714	2.4	0.767	0.98		64.52
cg04735577	chr12	116609672	-0.2564	0.8618	0.767	0.98	MED13L	88.05
cg21525898	chr16	64444016	-1.023	3.438	0.767	0.98		56.51
cg01899148	chr1	220445746	-0.07401	0.2488	0.767	0.98	RAB3GAP2	2.61
cg04741449	chr2	101947106	-0.2502	0.841	0.767	0.98		79.34
cg06898214	chr22	50585400	0.4249	1.428	0.767	0.98	MOV10L1	17.75
cg02949436	chr16	89940853	0.2429	0.8164	0.767	0.98	TCF25	5.3
cg26628203	chr12	54813344	0.4055	1.363	0.767	0.98	LOC102724050	3.68
cg19622360	chr1	236958982	-0.03141	0.1056	0.767	0.98	MTR	1.36
cg16096757	chrX	99893261	-0.4296	1.444	0.767	0.98	TSPAN6	77.1
cg06401110	chr16	24346179	-0.3516	1.182	0.767	0.98	CACNG3	86.88
cg07681478	chr13	100228706	-0.2605	0.8756	0.767	0.98	LINC01039	80.5
cg21011043	chr12	96252937	-0.02912	0.09788	0.767	0.98	SNRPF	1.13
cg03035409	chr3	47323804	-0.06787	0.2281	0.767	0.98	KIF9	2.53
cg26854360	chr3	167042604	-0.1972	0.6629	0.767	0.98	ZBBX	89.7
cg20303041	chr8	66624579	-0.08519	0.2864	0.767	0.98		94.91
cg16624076	chr6	33359652	-0.08408	0.2827	0.767	0.98	KIFC1	2.59
cg12327907	chr17	18862692	-0.4782	1.607	0.767	0.98	SLC5A10	51.06
cg05369327	chr14	95826853	-0.2497	0.8393	0.767	0.98		66.54
cg21823149	chr2	207309003	-0.2819	0.9476	0.767	0.98	ADAM23	8.03
cg00722425	chr21	38256370	-0.2911	0.9784	0.767	0.98	HLCS	86.69
cg25103197	chr5	90672527	0.1542	0.5184	0.767	0.98	ARRDC3	90.26
cg06708931	chr8	144103857	-0.1029	0.3459	0.767	0.98		93.78
cg03260488	chr10	7684001	-0.2105	0.7077	0.767	0.98	ITIH5	90.33
cg23858052	chr14	62571383	-0.2712	0.9118	0.767	0.98		82.35
cg15119735	chr12	46327099	-0.3937	1.323	0.767	0.98	SCAF11	77.74
cg18415676	chr20	5931437	-0.05241	0.1762	0.767	0.98	MCM8	2.2
cg16234660	chr7	158461236	-0.1012	0.3403	0.767	0.98	NCAPG2	93.72
cg18071894	chr14	105260530	0.3259	1.095	0.767	0.98	AKT1	6.01
cg06825828	chr8	42805376	0.1649	0.5543	0.767	0.98	HOOK3	88.99
cg07528338	chr11	71850076	-0.2168	0.7289	0.767	0.98	FOLR3	86.45
cg01778790	chr16	15815346	0.1821	0.612	0.767	0.98	MYH11	91.96
cg16509192	chr3	122107024	-0.4189	1.408	0.767	0.98	FAM162A	58.23
cg22449370	chr7	153586022	1.031	3.465	0.767	0.98	DPP6	41.46
cg07970799	chr6	6614719	0.2984	1.003	0.767	0.98	LOC285780	87.29
cg04645123	chr16	81572405	0.1668	0.5607	0.767	0.98	CMIP	88.38
cg17025349	chr14	93260597	0.05528	0.1858	0.767	0.98	GOLGA5	1.89
cg02382320	chr5	1090936	0.9998	3.361	0.767	0.98	SLC12A7	77.84
cg22031998	chr19	58609730	-0.03987	0.1341	0.767	0.98	ZSCAN18	1.44
cg09245350	chr6	140019941	0.1746	0.5869	0.767	0.98		89.21
cg05398629	chr4	177158896	-0.6676	2.245	0.767	0.98	ASB5	27.88
cg20469520	chr5	151269926	-0.3365	1.131	0.767	0.98	GLRA1	25.03
cg08519516	chr13	30509728	0.5254	1.766	0.767	0.98	LINC00544	74.78
cg16360272	chr12	122219397	-0.1839	0.6184	0.767	0.98	TMEM120B	88.87
cg10411625	chr12	63256190	0.1599	0.5377	0.767	0.98	PPM1H	92.62
cg15393676	chr8	134251264	-0.04303	0.1447	0.767	0.98	NDRG1	98.07
cg16686839	chr16	3342921	-0.2324	0.7812	0.767	0.98		89.87
cg11199046	chr12	115136308	0.5278	1.774	0.767	0.98		15.7
cg10449466	chr12	16505650	-0.207	0.6961	0.767	0.98	MGST1	10.61
cg17078883	chr10	28759936	-0.2905	0.9767	0.767	0.98		75.41
cg02127375	chr13	35589003	-0.6796	2.285	0.767	0.98	NBEA	74.66
cg06639166	chr6	100913923	-0.6757	2.272	0.767	0.98		58.45
cg22697364	chr5	32709859	-0.4187	1.408	0.767	0.98		12.81
cg01791648	chr3	101232718	-0.2955	0.9935	0.767	0.98	SENP7	83.19
cg14114135	chr7	76022681	-0.03074	0.1034	0.767	0.98	SRCRB4D	1.24
cg13280788	chr17	46652179	0.2532	0.8513	0.767	0.98	HOXB3	88.99
cg05878337	chr5	11903651	0.666	2.239	0.767	0.98	CTNND2	25.74
cg10906135	chr19	48181752	-0.07731	0.2599	0.767	0.98	GLTSCR1	95.62
cg18788932	chr12	115135700	-0.3202	1.077	0.767	0.98		14.71
cg22690594	chrX	17879431	0.6198	2.084	0.767	0.98	RAI2	11.62
cg20103104	chr3	97541445	0.03701	0.1244	0.767	0.98		1.57
cg01934797	chr16	4381661	-0.1331	0.4475	0.767	0.98	GLIS2	94.17
cg26851984	chr5	126016153	-0.2068	0.6954	0.767	0.98		12.86
cg01957515	chr1	200865601	-0.4108	1.381	0.767	0.98	C1orf106	37.69
cg05597766	chr11	3013541	0.03586	0.1206	0.767	0.98	NAP1L4	1.72
cg08311250	chr14	73957459	-0.2185	0.7346	0.767	0.98	HEATR4	5.34
cg20977170	chr7	8302229	0.03661	0.1231	0.767	0.98	ICA1	2
cg18633197	chr10	135387962	0.3554	1.195	0.767	0.98		16.38
cg02694091	chr17	7184589	0.1467	0.4934	0.767	0.98	SLC2A4	5.32
cg24650267	chr10	110226691	-1.05	3.529	0.767	0.98		56.33
cg19405036	chr4	14691168	-0.2122	0.7136	0.767	0.98	LINC00504	12.31
cg17879116	chr1	49111472	0.3336	1.122	0.767	0.98	AGBL4	27.88
cg06047130	chr6	28980609	-0.705	2.371	0.767	0.98		63.99
cg21540035	chr7	99612715	-0.3849	1.294	0.767	0.98	ZKSCAN1	41.9
cg05603252	chr16	15239992	-0.1342	0.4511	0.767	0.98		92.06
cg18286278	chr2	31369949	-0.471	1.584	0.767	0.98		71.6
cg02684949	chr2	733844	-0.5983	2.012	0.767	0.98		51.11
cg00194465	chr10	7860511	-0.0296	0.09954	0.767	0.98	TAF3	1.16
cg18373279	chr13	48668852	0.04653	0.1565	0.767	0.98	MED4	2.32
cg13396757	chr2	131669751	0.2447	0.823	0.767	0.98		37.82
cg16619995	chr16	88961842	0.8011	2.694	0.767	0.98	CBFA2T3	69.34
cg15195412	chr16	57406955	-0.3772	1.268	0.767	0.98	CX3CL1	74.6
cg18805612	chr12	120151550	-0.1997	0.6714	0.767	0.98	MIR1178	84.51
cg06438815	chr21	46292710	-0.1137	0.3824	0.767	0.98	PTTG1IP	5.37
cg06479609	chr13	51971623	-0.2027	0.6816	0.767	0.98	INTS6	10.21
cg16878809	chr8	80693737	0.1346	0.4526	0.767	0.98		92.62
cg18177682	chr1	160175593	-0.08163	0.2745	0.767	0.98	PEA15	5.26
cg23645410	chr11	93868198	-0.3481	1.171	0.767	0.98	PANX1	71.18
cg01843164	chr6	134273121	0.06021	0.2025	0.767	0.98	TBPL1	2.84
cg01183586	chr2	111980326	-0.2787	0.9372	0.767	0.98		79.93
cg12087004	chr3	195906436	-0.4856	1.633	0.767	0.98		45.15
cg12745626	chr8	19682060	0.09771	0.3286	0.767	0.98	INTS10	93.75
cg16918091	chr7	103815074	-0.2837	0.954	0.767	0.98	ORC5L	94.04
cg25733559	chr12	95397807	0.5084	1.71	0.767	0.98	NDUFA12	78.27
cg05393424	chr1	91403111	-0.1045	0.3516	0.767	0.98	ZNF644	92.41
cg24534774	chr1	101106533	-1.738	5.847	0.767	0.98		39.73
cg12474691	chr1	156384160	-0.3556	1.196	0.767	0.98	C1orf61	30.89
cg22386920	chr3	195934350	-0.4963	1.669	0.767	0.98	ZDHHC19	10.38
cg21564965	chr17	36626180	0.1004	0.3378	0.767	0.98	ARHGAP23	96.59
cg11998425	chr19	8213583	-0.1453	0.4888	0.767	0.98	FBN3	8.7
cg14522873	chr20	21283801	0.04005	0.1347	0.767	0.98	XRN2	2.29
cg03396604	chr1	3193944	-0.8457	2.844	0.767	0.98	PRDM16	54.02
cg02729011	chr16	699500	-0.2437	0.8196	0.767	0.98	WDR90	6.22
cg07845406	chr6	31648700	-0.1665	0.56	0.767	0.98	LY6G5C	3.95
cg19138387	chr19	42783111	-0.249	0.8374	0.767	0.98	CIC	81.28
cg11011854	chr6	11070311	-0.2794	0.9397	0.767	0.98	ELOVL2-AS1	84.97
cg23031748	chr14	75614844	-0.4636	1.559	0.767	0.98	TMED10	80.52
cg00572504	chr2	86017927	-0.5773	1.942	0.767	0.98	ATOH8	53.29
cg07589192	chr16	1845627	-0.1237	0.4162	0.767	0.98	IGFALS	94.53
cg12024688	chr3	175569695	-0.5622	1.891	0.767	0.98		65.08
cg06660395	chr4	1396306	-0.8212	2.762	0.767	0.98		48.75
cg01885839	chr5	111017556	-0.2428	0.8167	0.767	0.98		87.91
cg22054449	chr13	112619088	-0.495	1.665	0.767	0.98		72.77
cg13207036	chr10	122611141	-0.0608	0.2045	0.767	0.98	WDR11-AS1	2.98
cg11192895	chr13	21596682	0.1747	0.5876	0.767	0.98	LATS2	91.48
cg21858485	chr3	130236027	0.9828	3.306	0.767	0.98		10.9
cg12463346	chr4	102268854	-0.03807	0.128	0.767	0.98	PPP3CA	2.06
cg26022064	chr7	98739782	-0.4681	1.575	0.767	0.98	SMURF1	50.67
cg24440131	chr1	26880207	0.1568	0.5274	0.767	0.98	MIR1976	92.12
cg00742025	chr7	17530139	-0.36	1.211	0.767	0.98	LOC101927630	86.92
cg11530678	chr15	67081012	0.3094	1.041	0.767	0.98		82.32
cg26315802	chr6	33281972	-0.1595	0.5365	0.767	0.98	TAPBP	7.63
cg21661392	chr19	19735040	-0.1887	0.6349	0.767	0.98	LPAR2	91.37
cg12929734	chr22	35718762	-0.1785	0.6005	0.767	0.98	TOM1	91.16
cg03389944	chr17	78939586	-0.4555	1.532	0.767	0.98	RPTOR	66.42
cg08343999	chr21	43635188	-0.5278	1.775	0.767	0.98	ABCG1	89.24
cg19547292	chr3	112265148	0.1381	0.4645	0.767	0.98	ATG3	91.16
cg15081561	chr18	66504226	0.7087	2.384	0.767	0.98	CCDC102B	76.46
cg23502023	chr4	1581993	-0.06572	0.2211	0.767	0.98		1.44
cg01356131	chr16	3020219	0.144	0.4844	0.767	0.98	PAQR4	8.6
cg26423542	chr5	115835345	0.1295	0.4355	0.767	0.98	SEMA6A	94.23
cg10199272	chr9	128582872	0.178	0.5987	0.767	0.98	PBX3	88.43
cg05863003	chr8	64382415	-0.5492	1.848	0.767	0.98	LOC102724612	39.25
cg25759061	chr17	40086498	0.05188	0.1745	0.767	0.98	TTC25	3.25
cg06383648	chr4	6596401	-0.03274	0.1101	0.767	0.98	MAN2B2	98.66
cg18803045	chr10	112631579	0.04455	0.1499	0.767	0.98	LOC282997	2.3
cg07920434	chr1	224518279	-0.0793	0.2668	0.767	0.98	NVL	3.03
cg01410116	chr6	2859460	-0.402	1.352	0.767	0.98	SERPINB9P1	57.24
cg05168368	chr6	14209372	-0.1335	0.4491	0.767	0.98		89.84
cg05613063	chr2	114256454	-0.4256	1.432	0.767	0.98	FOXD4L1	41.53
cg10249546	chr22	28394091	-0.1837	0.6179	0.767	0.98	TTC28-AS1	92.42
cg09047956	chr2	242687471	-0.1439	0.4841	0.767	0.98	D2HGDH	92.37
cg15517965	chr17	42263946	-0.07977	0.2683	0.767	0.98	TMUB2	3.07
cg18197005	chrX	24563276	-0.456	1.534	0.767	0.98	PDK3	83.2
cg00115602	chr6	134437078	-0.09574	0.3221	0.767	0.98	HMGA1P7	95.04
cg07892879	chr17	79845984	-0.1843	0.6201	0.767	0.98	THOC4	84.88
cg10402321	chr1	26617780	0.1195	0.4022	0.767	0.98	UBXN11	95.55
cg01724006	chr1	43233072	0.03941	0.1326	0.767	0.98	LEPRE1	1.79
cg22055932	chr19	10444017	0.04168	0.1402	0.767	0.98	RAVER1	1.88
cg21910709	chr5	893665	-0.2107	0.709	0.767	0.98	BRD9	10.36
cg06443231	chr17	78655265	-0.1375	0.4624	0.767	0.98	RPTOR	94.42
cg05997357	chr8	71064794	-0.5969	2.008	0.767	0.98	NCOA2	51.95
cg05726669	chr7	150434246	-0.598	2.012	0.767	0.98	GIMAP5	35.13
cg17286208	chr8	57124314	-0.03249	0.1093	0.767	0.98	PLAG1	1.43
cg02096001	chr17	39844436	0.1192	0.4012	0.767	0.98	EIF1	4.49
cg23639440	chr5	123805262	-0.3516	1.183	0.767	0.98		71.95
cg00960818	chr9	33623433	-0.2237	0.7528	0.767	0.98	ANXA2P2	89.15
cg17013193	chr6	32939317	-0.09013	0.3032	0.767	0.98	BRD2	1.67
cg14955982	chr7	71868406	-0.5675	1.909	0.767	0.98	CALN1	45.75
cg23957850	chr13	103528318	-0.08261	0.2779	0.767	0.98	ERCC5	95.4
cg00066663	chr17	7792674	-0.2895	0.9741	0.767	0.98	CHD3	42.36
cg26197063	chr1	3586710	-0.6231	2.096	0.767	0.98	TP73	60.52
cg18052778	chr17	46030312	-0.1624	0.5465	0.767	0.98	PRR15L	84.79
cg05395947	chr6	148881309	-0.3562	1.199	0.767	0.98		30.56
cg22805653	chr13	57460836	-0.5604	1.885	0.767	0.98		38.37
cg13655923	chr17	57784442	-0.08	0.2691	0.767	0.98	PTRH2	3.17
cg19966328	chr6	68597705	-0.6944	2.336	0.767	0.98		70.99
cg01111016	chr11	61129149	0.09023	0.3036	0.767	0.98	CYB561A3	3.47
cg08890411	chr1	211905584	-2.083	7.009	0.767	0.98		54.66
cg09443546	chr1	48704730	-0.486	1.635	0.767	0.98	SLC5A9	67.65
cg21370455	chr12	132963070	-0.559	1.881	0.767	0.98		57.68
cg24428851	chr2	242170166	-0.0519	0.1746	0.767	0.98	HDLBP	97.95
cg24747377	chr12	70292088	0.2475	0.8327	0.767	0.98	MYRFL	16.69
cg01537928	chr3	101280610	0.3205	1.079	0.767	0.98	RG9MTD1	3.5
cg22040469	chr11	17742759	-0.5888	1.981	0.767	0.98	MYOD1	18.68
cg02262221	chr4	91047852	-0.5027	1.691	0.767	0.98	FAM190A	68.74
cg23632333	chr2	74126232	0.1652	0.5559	0.767	0.98	ACTG2	91.83
cg22219047	chr19	44304770	0.461	1.551	0.767	0.98	LYPD5	79.19
cg15854335	chr19	11552045	-0.07252	0.244	0.767	0.98	PRKCSH	95.1
cg06368569	chr1	33283649	-0.03176	0.1069	0.767	0.98	YARS	1.52
cg04880611	chr15	69283295	0.1737	0.5844	0.767	0.98	MIR548H4	91.6
cg11620672	chr6	19298476	-0.3937	1.325	0.767	0.98		34.24
cg16407511	chr11	2763633	0.2086	0.7019	0.767	0.98	KCNQ1	81.2
cg11282718	chr3	14167245	-0.09231	0.3106	0.767	0.98	CHCHD4	4.5
cg17124092	chr15	63674108	-0.1036	0.3485	0.767	0.98	CA12	4.25
cg20163870	chr19	19342485	-0.4155	1.398	0.767	0.98	NCAN	34.02
cg23933723	chr17	9572135	-0.3276	1.102	0.767	0.98	USP43	26.21
cg23882186	chr2	99065421	0.07089	0.2385	0.767	0.98	INPP4A	96.91
cg18841812	chr17	17071194	-0.1794	0.6037	0.767	0.98	MPRIP	86.94
cg19874428	chr14	68162156	-0.04471	0.1504	0.767	0.98	RDH11	2.02
cg17555429	chr19	22235187	-0.1661	0.5588	0.767	0.98	ZNF257	2.81
cg12329720	chr18	13611409	0.1725	0.5805	0.767	0.98	LDLRAD4	4.52
cg26285008	chr11	62600446	-0.2462	0.8283	0.767	0.98	STX5	84.47
cg15731053	chr7	123673910	-0.308	1.036	0.767	0.98	TMEM229A	71.54
cg00726183	chr19	18160568	-0.3068	1.032	0.767	0.98		73.68
cg17167021	chr2	210298155	0.429	1.444	0.767	0.98	MAP2	80.28
cg11883423	chr4	153273933	0.1772	0.5961	0.767	0.98	FBXW7	12.18
cg07261848	chr3	179280419	0.1099	0.3697	0.767	0.98	ACTL6A	8.62
cg19881871	chr11	9027810	-0.2521	0.8483	0.767	0.98		35.98
cg17788292	chr7	103062124	-0.5181	1.743	0.767	0.98	SLC26A5	66.04
cg02155509	chr9	116268540	-0.3242	1.091	0.767	0.98	RGS3	71.74
cg12117407	chr1	56968826	-0.1612	0.5425	0.767	0.98	PPAP2B	89.73
cg27181716	chr3	133467304	-0.2279	0.7669	0.767	0.98	TF	84.88
cg26441055	chr1	42995495	0.4037	1.358	0.767	0.98		24.75
cg10227843	chr12	2999789	-0.03069	0.1033	0.767	0.98	TULP3	1.32
cg06707718	chr1	118148858	-0.1526	0.5137	0.767	0.98	FAM46C	6.39
cg17769771	chr6	100952856	-0.5138	1.729	0.767	0.98		28
cg15738605	chr3	186080208	-0.5048	1.699	0.767	0.98	DGKG	22.45
cg22528270	chr7	151505116	0.9257	3.115	0.767	0.98	PRKAG2	60.6
cg19702085	chr15	32322513	-0.0332	0.1117	0.767	0.98	CHRNA7	1.44
cg09436570	chr14	23012392	-0.1564	0.5265	0.767	0.98		93.11
cg04136344	chr2	47452737	-0.4905	1.651	0.767	0.98	LOC101927043	75.67
cg20974102	chr8	127080252	0.6329	2.13	0.767	0.98		55.35
cg05613187	chr2	171875180	-0.1124	0.3784	0.767	0.98	TLK1	93.55
cg18244255	chr10	9010645	0.5008	1.685	0.767	0.98		78.63
cg09436337	chr16	2577853	0.1973	0.6639	0.767	0.98	AMDHD2	89.29
cg20709948	chr19	58326446	0.2376	0.7996	0.767	0.98	ZNF552	5.85
cg19514854	chr17	39678394	0.262	0.8816	0.767	0.98		40.37
cg08935021	chr1	28832541	0.0396	0.1333	0.767	0.98	SNHG3-RCC1	1.91
cg14403410	chr22	24990749	0.1638	0.5512	0.767	0.98	GGT1	88.61
cg16111791	chr2	152955109	-0.09134	0.3074	0.767	0.98	CACNB4	3.66
cg25559490	chr6	2764976	0.03755	0.1264	0.767	0.98	WRNIP1	1.5
cg09438836	chr17	48046342	0.2366	0.7961	0.767	0.98	DLX4	5.19
cg24556010	chr15	89107519	-0.6815	2.293	0.767	0.98		48.72
cg21952266	chr9	107298225	0.6978	2.348	0.767	0.98	OR13C3	74
cg20237294	chr1	46120973	0.1494	0.5029	0.767	0.98	GPBP1L1	92.05
cg02819582	chr1	42258689	-0.5062	1.704	0.767	0.98	HIVEP3	59.01
cg02779948	chr10	70092852	-0.1301	0.4379	0.767	0.98	PBLD	7.3
cg22054150	chr19	18943821	-0.1551	0.5221	0.767	0.98	UPF1	5.18
cg08906144	chr6	86303663	0.03462	0.1165	0.767	0.98	SNX14	1.3
cg06208060	chr19	38806727	-0.04167	0.1402	0.767	0.98	YIF1B	1.74
cg00261510	chr3	8660422	0.3451	1.162	0.767	0.98		93.97
cg27620438	chr5	114632394	0.04349	0.1464	0.767	0.98	CCDC112	2.54
cg01362778	chr3	106147199	-0.0954	0.3211	0.767	0.98		94.61
cg20117162	chr17	53046268	-0.1356	0.4564	0.767	0.98	COX11	5.23
cg07808661	chr18	5237922	0.0596	0.2006	0.767	0.98	C18orf18	2.28
cg08120796	chr8	90770219	-0.02898	0.09753	0.767	0.98	RIPK2	1.14
cg17904698	chr4	181111690	-1.14	3.836	0.767	0.98		51.49
cg03782130	chr12	132219020	-0.5509	1.854	0.767	0.98	SFRS8	54.5
cg00018216	chr17	60902461	-0.2291	0.7709	0.767	0.98	MIR548W	33.54
cg08087981	chr12	99549633	0.2728	0.9181	0.767	0.98	ANKS1B	21.83
cg07547549	chr20	44658225	-0.168	0.5656	0.767	0.98	SLC12A5	7.07
cg11638325	chr6	130242644	0.2003	0.6742	0.767	0.98		91.79
cg05259379	chr13	60308743	0.5258	1.77	0.767	0.98	DIAPH3	80.46
cg20763254	chr8	23386556	-0.02933	0.09871	0.767	0.98	SLC25A37	1.2
cg11431957	chr3	38035999	1.051	3.536	0.767	0.98	VILL	16.75
cg19793962	chr1	9714738	-0.3244	1.092	0.767	0.98	PIK3CD-AS1	80.27
cg06005169	chr2	176984634	0.6568	2.211	0.767	0.98	HOXD10	72.55
ch.3.70573422F	chr3	70490732	-0.06728	0.2265	0.767	0.98		2.64
cg09646943	chr19	17571903	-0.8149	2.743	0.767	0.98	NXNL1	80.72
cg02991063	chr10	120938274	0.04087	0.1376	0.767	0.98	PRDX3	1.77
cg03480383	chr16	89930147	-0.73	2.457	0.767	0.98	SPIRE2	59.77
cg26954138	chr11	118437129	-0.2549	0.858	0.767	0.98	C11orf60	10.72
cg24086329	chr17	58180849	0.1151	0.3873	0.767	0.98	LOC653653	92.57
cg27557698	chr12	89987858	-0.2045	0.6883	0.767	0.98	ATP2B1	90.95
cg22299089	chr12	75838350	-0.323	1.087	0.767	0.98		64.27
cg22363614	chr2	260907	0.3687	1.241	0.767	0.98	SH3YL1	50.88
cg14774305	chr5	137430567	-0.4228	1.423	0.767	0.98		71.94
cg04013428	chr14	22782783	-0.1419	0.4777	0.767	0.98		5.53
cg22582113	chr9	130742348	0.1114	0.375	0.767	0.98	FAM102A	6.34
cg17404783	chr8	84829480	-0.368	1.239	0.767	0.98		42.31
cg11283154	chr5	55008216	0.04545	0.153	0.767	0.98	SLC38A9	2.22
cg01500567	chr6	44355777	-0.08249	0.2777	0.767	0.98	CDC5L	3.69
cg27010576	chr16	21964792	-0.0739	0.2488	0.767	0.98	UQCRC2	2.76
cg02228220	chr2	37691333	0.5062	1.704	0.767	0.98		49.96
cg27030655	chr13	111997466	-0.4242	1.428	0.767	0.98		39.64
cg00233343	chr14	105211867	0.1758	0.5916	0.767	0.98	ADSSL1	89.85
cg22256664	chr16	2059911	-0.03411	0.1148	0.767	0.98	ZNF598	1.57
cg18776566	chr8	62008671	-0.09475	0.3189	0.767	0.98		3.45
cg12250581	chr12	2045810	-0.6036	2.032	0.767	0.98		36.02
cg27445883	chr2	87089933	-0.3116	1.049	0.767	0.98	CD8B	78.5
cg09270951	chr12	4647414	-0.08838	0.2975	0.767	0.98	C12orf4	3.16
cg26272058	chr11	71814497	-0.03034	0.1021	0.767	0.98	LRTOMT	1.18
cg20285002	chr11	68583898	-0.1281	0.4313	0.767	0.98	CPT1A	91.01
cg12480655	chr18	74292158	-0.5496	1.85	0.767	0.98		44.4
cg20250981	chr11	2890644	0.5675	1.91	0.767	0.98	KCNQ1DN	59.03
cg24806953	chr17	41277364	0.04664	0.157	0.767	0.98	BRCA1	2.29
cg14753432	chr11	44324833	0.3929	1.323	0.767	0.98	ALX4	37.24
cg17267737	chr7	158819531	0.4801	1.616	0.767	0.98		87.7
cg24076840	chr14	62235205	0.4475	1.507	0.767	0.98	SNAPC1	70.01
cg04237003	chr11	61522002	-0.3708	1.248	0.767	0.98	C11orf9	77.04
cg22923514	chr10	115999708	-0.3004	1.011	0.767	0.98	VWA2	86.47
cg03608200	chr17	40432878	0.1107	0.3725	0.767	0.98		93.49
cg19498110	chr22	17590091	0.1788	0.6021	0.767	0.98	IL17RA	86.08
cg11991735	chr7	1113086	0.2801	0.9429	0.767	0.98	C7orf50	14.19
cg02022174	chr20	22661216	-0.253	0.8516	0.767	0.98		37.14
cg03197101	chr6	160241521	0.4096	1.379	0.767	0.98	PNLDC1	35.07
cg07220032	chr13	24742701	0.4348	1.464	0.767	0.98	SPATA13	90.72
cg16082057	chr11	124670690	0.04291	0.1445	0.767	0.98	MSANTD2	2.03
cg12610239	chr1	2382748	0.3584	1.206	0.767	0.98		66.99
cg06279023	chr11	74108363	-0.3954	1.331	0.767	0.98	PGM2L1	69.05
cg23579205	chr2	131148763	-0.05924	0.1994	0.767	0.98		3.26
cg18019500	chr14	81503966	-0.506	1.704	0.767	0.98	TSHR	71.97
cg23181482	chr10	21791490	0.3102	1.044	0.767	0.98		80.57
cg11081415	chr21	46360354	-0.03957	0.1332	0.767	0.98	C21orf67	1.59
cg04677158	chr5	78279841	-0.3818	1.285	0.767	0.98	ARSB	61.18
cg03558177	chr16	89307718	-0.1094	0.3684	0.767	0.98		5.57
cg13579852	chr6	111303168	-0.1022	0.3442	0.767	0.98	RPF2	4.2
cg20968137	chr6	117774748	-0.08894	0.2994	0.767	0.98		93.68
cg12421032	chr1	157108028	0.03724	0.1254	0.767	0.98	ETV3	2.03
cg15725891	chr1	33907733	0.3358	1.131	0.768	0.98		75.15
cg14898670	chr3	71033728	-0.1418	0.4775	0.768	0.98	FOXP1	90.5
cg16316183	chr12	129299465	0.1031	0.347	0.768	0.98	SLC15A4	94.72
cg10280901	chr1	149887263	0.2653	0.8932	0.768	0.98	SV2A	91.73
cg09949977	chr18	12098693	-0.4365	1.47	0.768	0.98	ANKRD62	21.78
cg03988675	chr1	14075428	0.06133	0.2065	0.768	0.98	PRDM2	2.64
cg03032798	chr2	221298903	0.3916	1.318	0.768	0.98		15.93
cg03569377	chr14	28081415	-0.2935	0.9882	0.768	0.98		89.3
cg06528416	chr5	55471934	0.2104	0.7083	0.768	0.98	ANKRD55	89.47
cg22350135	chr15	70691329	-0.08371	0.2818	0.768	0.98		94.87
cg13739638	chr1	182643160	-0.07367	0.248	0.768	0.98	RGS8	95.1
cg09481569	chr6	91440256	0.4857	1.635	0.768	0.98		31.32
cg07603941	chr6	31379066	-0.5474	1.843	0.768	0.98	MICA	54.79
cg08197493	chr11	82838289	-0.3282	1.105	0.768	0.98		70.42
cg05898188	chr10	126916492	0.3186	1.073	0.768	0.98		82.77
cg12962778	chr12	54778312	0.2072	0.6978	0.768	0.98	ZNF385A	85.15
cg21617677	chrX	105969833	-0.2301	0.7748	0.768	0.98	RNF128	7.1
cg07817924	chr16	79919543	-0.3865	1.301	0.768	0.98		39.72
cg01865091	chr11	129763954	0.2773	0.9338	0.768	0.98	NFRKB	79.58
cg04061704	chr4	2845788	0.03699	0.1245	0.768	0.98	ADD1	1.93
cg09561055	chr16	10881762	-0.227	0.7642	0.768	0.98	TVP23A	89.96
cg24232740	chr9	116173334	-0.06941	0.2337	0.768	0.98	C9orf43	2.49
cg15790649	chr12	50253732	0.3919	1.32	0.768	0.98		86.72
cg15989353	chr16	84330902	-0.5403	1.819	0.768	0.98	WFDC1	53.38
cg01394138	chr17	73663541	0.05041	0.1697	0.768	0.98	RECQL5	2.72
cg04697126	chr6	111136637	0.04601	0.1549	0.768	0.98	CDK19	2.4
cg12746554	chr20	61454995	0.1832	0.617	0.768	0.98	COL9A3	86.63
cg26277709	chr9	97488940	0.04749	0.1599	0.768	0.98	C9orf3	1.6
cg08365028	chr19	17650854	0.2011	0.6771	0.768	0.98	FAM129C	4.78
cg07862031	chr1	46668828	-0.7644	2.574	0.768	0.98	LURAP1	13.58
cg10699312	chr3	10203470	-0.3688	1.242	0.768	0.98		44.67
cg05976753	chr8	29205988	0.1176	0.3961	0.768	0.98	DUSP4	4.29
cg27051778	chr2	101594321	-0.1167	0.393	0.768	0.98	NPAS2	93.44
cg23619970	chr4	148686219	-0.2007	0.6759	0.768	0.98	ARHGAP10	87.01
cg19092368	chr1	41444829	-0.1969	0.6629	0.768	0.98	CTPS	64.77
cg01667909	chr3	182689613	0.1024	0.3448	0.768	0.98	DCUN1D1	93.67
cg07321260	chr10	85631358	0.1153	0.3884	0.768	0.98		6.37
cg17022635	chr16	31190875	-0.0786	0.2647	0.768	0.98	FUS	2.82
cg08365046	chr4	177247535	-0.09345	0.3147	0.768	0.98	SPCS3	94.47
cg26704948	chr6	132129044	0.03648	0.1228	0.768	0.98	ENPP1	1.66
cg27634876	chr14	52735485	0.4811	1.62	0.768	0.98	PTGDR	45.06
cg18574476	chr15	83654914	0.07979	0.2687	0.768	0.98	FAM103A1	2.63
cg07606115	chr11	130068175	-0.1381	0.465	0.768	0.98	ST14	92.07
cg14121472	chr12	2934143	-0.2302	0.7752	0.768	0.98	ITFG2	87.19
cg12479459	chr3	195532712	-0.2957	0.9958	0.768	0.98	MUC4	87.42
cg07317566	chr19	4713160	-0.2106	0.7092	0.768	0.98	DPP9	80.55
cg14847662	chr6	131350835	-0.5515	1.857	0.768	0.98	EPB41L2	67.24
cg15302705	chr7	2884276	-0.2989	1.006	0.768	0.98	GNA12	8.35
cg05544086	chr18	42548513	-0.1309	0.4406	0.768	0.98	SETBP1	91.34
cg10194082	chr11	76155784	0.07646	0.2575	0.768	0.98	C11orf30	4.28
cg02030592	chr10	22863044	-0.38	1.28	0.768	0.98	PIP4K2A	25.7
cg27475522	chr10	17496930	0.2145	0.7223	0.768	0.98	ST8SIA6	89.1
cg00753139	chr11	13714075	-0.5325	1.793	0.768	0.98	FAR1	38.12
cg20800842	chr12	94522249	-0.344	1.159	0.768	0.98		14.25
cg23672278	chr1	36787678	0.2418	0.8142	0.768	0.98	FAM176B	28.94
cg02874578	chr9	117167211	0.1419	0.4778	0.768	0.98	DFNB31	93.65
cg07514306	chr7	129934352	0.3633	1.223	0.768	0.98	CPA4	32.76
cg04316898	chr12	111612456	0.4123	1.389	0.768	0.98	CUX2	32.39
cg00243661	chr11	6913644	-0.6844	2.305	0.768	0.98	OR2D2	41.17
cg06862573	chr5	180077670	-0.6718	2.263	0.768	0.98	FLT4	50.8
cg12101479	chr1	43426093	-0.487	1.64	0.768	0.98	SLC2A1	39.54
cg07241090	chr12	124864594	-0.3738	1.259	0.768	0.98	NCOR2	59.37
cg15729667	chr12	25164006	-0.3073	1.035	0.768	0.98		85.25
cg14676817	chr1	39457257	-0.08369	0.2818	0.768	0.98	AKIRIN1	3.58
cg25494094	chr10	99516971	-0.09164	0.3086	0.768	0.98	ZFYVE27	94.08
cg13007187	chr11	69414593	0.3595	1.211	0.768	0.98		71.35
cg07304760	chr7	127514192	1.439	4.848	0.768	0.98	SND1	70.88
cg08442881	chr5	12293352	0.1779	0.5992	0.768	0.98		91.39
cg14635604	chr2	27282079	-0.1893	0.6377	0.768	0.98	AGBL5	90.88
cg11366378	chr13	29233020	0.08795	0.2962	0.768	0.98	POMP	1.84
cg10971122	chr12	7261915	0.1103	0.3716	0.768	0.98	C1RL	3.81
cg24710387	chr22	43551216	-0.3141	1.058	0.768	0.98	TSPO	46.82
cg02255844	chr6	114662458	-0.3703	1.247	0.768	0.98		23.37
cg12504912	chr14	90081872	0.2853	0.961	0.768	0.98	FOXN3	80.62
cg23151303	chr2	27486031	-0.1035	0.3485	0.768	0.98	SLC30A3	4.46
cg25693302	chr18	55862678	0.507	1.708	0.768	0.98	NEDD4L	80.01
cg20765594	chr4	104469078	-0.1115	0.3754	0.768	0.98		93.97
cg10666761	chr15	55909920	0.1127	0.3796	0.768	0.98	PRTG	92.85
cg08659654	chr3	36898450	-0.1386	0.4668	0.768	0.98	TRANK1	92.12
cg12560020	chr15	93823645	-0.4901	1.651	0.768	0.98		9.51
cg06093712	chr4	13546145	0.04202	0.1415	0.768	0.98	NKX3-2	1.91
cg21573651	chr14	38681111	-0.6941	2.338	0.768	0.98	SSTR1	44.17
cg12559179	chr19	5337225	-0.5459	1.839	0.768	0.98	PTPRS	22.17
cg24442111	chr3	142802279	-0.5063	1.705	0.768	0.98		60.89
cg14662768	chr5	41754799	0.136	0.458	0.768	0.98	OXCT1	94.19
cg11276329	chr19	57874413	-0.4295	1.447	0.768	0.98	ZNF547	24.69
cg03105603	chr7	39772936	-0.02832	0.09539	0.768	0.98	LOC349114	1.07
cg07711900	chr6	13379284	-0.2467	0.8311	0.768	0.98	GFOD1	50.2
cg25749432	chr11	67056918	-0.02964	0.09985	0.768	0.98	ANKRD13D	1.35
cg26785896	chr12	58013354	0.4025	1.356	0.768	0.98	SLC26A10	38.03
cg08721076	chr2	172967670	0.03333	0.1123	0.768	0.98	DLX2	1.08
cg13591783	chr9	75768868	-0.1774	0.5975	0.768	0.98	ANXA1	7.51
cg12907817	chr5	6446895	0.6953	2.342	0.768	0.98		72.76
cg11449873	chr5	179763055	0.244	0.8218	0.768	0.98	GFPT2	94.13
cg14869088	chr11	6629445	-0.1846	0.6217	0.768	0.98	ILK	92.23
cg13547381	chr11	47270874	-0.07197	0.2424	0.768	0.98	NR1H3	3.33
cg08675717	chr20	58180241	-0.8481	2.857	0.768	0.98	PHACTR3	20.47
cg05073004	chr6	109061059	-0.6593	2.221	0.768	0.98		52.94
cg05230430	chr7	5655463	-0.1434	0.4831	0.768	0.98		93.84
cg08531438	chr17	76710723	-0.08864	0.2986	0.768	0.98	CYTH1	94.4
cg01575603	chr12	112036866	-0.03211	0.1082	0.768	0.98	ATXN2	1.68
cg11589368	chr5	65857741	0.1082	0.3646	0.768	0.98		92.93
cg15769764	chr4	996790	0.1463	0.4927	0.768	0.98	IDUA	5.07
cg11886490	chr1	51215526	-0.1381	0.4651	0.768	0.98	FAF1	89.75
cg15387258	chr15	67458791	0.6948	2.341	0.768	0.98	SMAD3	81.1
cg05514547	chr1	40941742	-0.2679	0.9024	0.768	0.98		92.47
cg25792710	chr11	21832512	-0.6849	2.307	0.768	0.98		48.98
cg16733548	chr16	19125114	0.06177	0.2081	0.768	0.98	ITPRIPL2	2.71
cg17352462	chr10	134364082	-0.1032	0.3478	0.768	0.98	INPP5A	93.21
cg10815543	chr8	63998731	0.03657	0.1232	0.768	0.98	TTPA	1.38
cg01472737	chr18	30353289	-0.5947	2.003	0.768	0.98	KLHL14	39.34
cg15460578	chr20	13083160	-0.1345	0.453	0.768	0.98	SPTLC3	93.38
cg08732456	chr1	2020870	0.1837	0.6189	0.768	0.98	PRKCZ	94.54
cg13669089	chr11	31391497	0.1131	0.3809	0.768	0.98	DNAJC24	4.84
cg01043374	chr17	4604812	-0.3349	1.128	0.768	0.98	PELP1	79.58
cg08550317	chr6	3850732	0.2104	0.7089	0.768	0.98	FAM50B	94.3
cg01272599	chr19	9879855	0.3854	1.298	0.768	0.98	ZNF846	14.61
cg07262247	chr5	131593730	0.2488	0.8381	0.768	0.98	PDLIM4	80.36
cg23695687	chr19	54926734	0.07967	0.2684	0.768	0.98	TTYH1	4.34
cg20034856	chr3	57807083	-0.1135	0.3823	0.768	0.98	SLMAP	92.53
cg20929147	chr8	134064224	-0.4929	1.661	0.768	0.98	SLA	63.61
cg01090661	chr12	96252584	0.03742	0.1261	0.768	0.98	SNRPF	1.69
cg22063653	chr7	134331376	0.3259	1.098	0.768	0.98	BPGM	4.55
cg16817826	chr3	62356323	0.9001	3.033	0.768	0.98	FEZF2	15.68
cg17087232	chr15	75651821	-0.1408	0.4744	0.768	0.98	MAN2C1	91.15
cg21422770	chr21	38362632	-0.1007	0.3393	0.768	0.98	HLCS	4.7
cg02330169	chr6	12458951	-0.4574	1.541	0.768	0.98		78.5
cg05302139	chr2	38586852	0.2621	0.883	0.768	0.98	ATL2	86.29
cg01106338	chr18	44790514	-0.8082	2.723	0.768	0.98		21.27
cg04117375	chr3	62165035	-0.1485	0.5004	0.768	0.98	PTPRG	93.4
cg24080577	chr4	11430447	-0.0634	0.2136	0.768	0.98	HS3ST1	2.04
cg09918657	chr16	14397207	1.026	3.455	0.768	0.98	MIR193B	29.82
cg05011632	chr11	67232847	-0.3824	1.289	0.768	0.98	TMEM134	30.96
cg05562381	chr17	8230350	0.3193	1.076	0.768	0.98		3.93
cg01240795	chr5	72528314	-0.3295	1.11	0.768	0.98		81.21
cg00680389	chr12	112587660	-0.2896	0.9759	0.768	0.98	TRAFD1	39.85
cg21931212	chr12	7053223	-0.07211	0.243	0.768	0.98	C12orf57	3.26
cg17928881	chr1	30187245	0.4331	1.459	0.768	0.98		31.56
cg25371182	chr17	3539597	-0.2215	0.7464	0.768	0.98	CTNS	7.62
cg05435224	chr18	57919358	-1.056	3.558	0.768	0.98		73.95
cg18762876	chr4	185207651	-0.2848	0.9595	0.768	0.98		79.72
cg07676273	chr5	111755053	0.1296	0.4366	0.768	0.98	EPB41L4A	6.24
cg16906456	chr8	17394958	-0.1794	0.6046	0.768	0.98	SLC7A2	88.81
cg21935083	chr5	131892314	0.425	1.432	0.768	0.98	RAD50	5.41
cg09105249	chr8	126366660	-0.2076	0.6995	0.768	0.98	NSMCE2	87.98
cg25707945	chr10	3147707	0.1501	0.5056	0.768	0.98	PFKP	94.92
cg18898992	chr7	94286484	-0.2508	0.8451	0.768	0.98	SGCE	51.53
cg18489986	chr11	102927650	0.1112	0.3748	0.768	0.98	DCUN1D5	92.84
cg20977508	chr15	38746301	0.03926	0.1323	0.768	0.98	FAM98B	1.7
cg22999003	chr9	112239321	-0.3111	1.048	0.768	0.98	PTPN3	63.04
cg17596420	chr9	14057885	0.3925	1.323	0.768	0.98		72.96
cg10218777	chr3	133180261	-0.4858	1.637	0.768	0.98	BFSP2	51.87
cg04842553	chr2	55746074	-0.2267	0.764	0.768	0.98	CCDC104	14.08
cg09387148	chr11	73108376	-0.1755	0.5915	0.768	0.98	RELT	91.8
cg21413557	chr22	20255992	0.04083	0.1376	0.768	0.98	RTN4R	1.73
cg26502197	chr4	59854710	-0.4301	1.449	0.768	0.98		78.19
cg08920233	chr12	66983908	0.1031	0.3475	0.768	0.98	GRIP1	93.81
cg04640687	chr13	102844744	0.1936	0.6522	0.768	0.98	FGF14	9.86
cg03108107	chr22	23648478	-0.818	2.756	0.768	0.98	BCR	64.94
cg04768479	chr6	30095292	1.013	3.414	0.768	0.98		28.33
cg10981580	chr1	236306767	-0.5655	1.905	0.768	0.98	GPR137B	34.02
cg26177830	chr16	13338690	-0.8948	3.015	0.768	0.98		80.94
cg02072515	chr2	149481321	0.3133	1.056	0.768	0.98	EPC2	88.15
cg16980380	chr17	78417883	0.2848	0.9595	0.768	0.98		27.7
cg18664095	chr10	17271130	-0.3541	1.193	0.768	0.98	VIM	11.22
cg11783318	chr6	133947056	0.3602	1.214	0.768	0.98	TARID	89.08
cg13687887	chr5	158179519	0.7663	2.582	0.768	0.98	EBF1	51.34
cg07352345	chr5	175793049	0.3135	1.057	0.768	0.98	ARL10	2.55
cg11372090	chr7	37488660	0.1226	0.4131	0.768	0.98	ELMO1	6.67
cg24425958	chr11	117927520	-0.6083	2.05	0.768	0.98	TMPRSS4-AS1	49.37
ch.10.176154R	chr10	5802131	-0.206	0.6943	0.768	0.98	C10orf18	9.46
cg08670868	chr10	89319221	0.2999	1.01	0.768	0.98		82.72
cg18796341	chrX	153664903	0.3348	1.128	0.768	0.98	GDI1	12.92
cg14324721	chr7	155980166	0.4178	1.408	0.768	0.98		27.77
cg00614345	chr9	132251346	-0.1123	0.3785	0.768	0.98	LINC00963	4.53
cg00672981	chr9	35737314	0.1986	0.6694	0.768	0.98	GBA2	90.34
cg08072119	chr5	90076206	0.4457	1.502	0.768	0.98	ADGRV1	76.1
cg16319967	chr5	175121610	-0.3491	1.176	0.768	0.98		37.77
cg25753595	chr2	201170283	-0.1587	0.5348	0.768	0.98	SPATS2L	90.01
cg12089570	chr19	9473715	0.4827	1.627	0.768	0.98	ZNF177	40.36
cg00574213	chr1	1906947	-0.2847	0.9595	0.768	0.98	KIAA1751	90.03
cg02603857	chr20	42999778	0.4476	1.508	0.768	0.98	HNF4A	69.19
cg26437564	chr7	45808727	-0.05241	0.1766	0.768	0.98	SEPT13	2.97
cg13662328	chr10	134855938	0.4208	1.418	0.768	0.98		41.35
cg19506545	chr7	72882579	0.09955	0.3355	0.768	0.98	BAZ1B	93.39
cg15949485	chr2	99273454	0.2815	0.9488	0.768	0.98	MGAT4A	85.73
cg10066698	chr16	85368854	-0.2395	0.8071	0.768	0.98		77.65
cg01596936	chr2	239358907	-0.1166	0.3929	0.768	0.98	ASB1	92.74
cg25204440	chr1	209979598	-0.03146	0.106	0.768	0.98	IRF6	1.4
cg26158287	chr6	30685461	-0.1041	0.351	0.768	0.98	MDC1	3.18
cg16077257	chr15	71146853	-0.09842	0.3317	0.768	0.98	LARP6	5.8
cg17514420	chr11	94226991	0.04812	0.1622	0.768	0.98	MRE11A	1.71
cg24226138	chr2	19562810	0.09871	0.3327	0.768	0.98		4.73
cg08610921	chr1	175275995	-0.401	1.352	0.768	0.98		49.44
cg05757757	chr10	80008637	-0.6508	2.193	0.768	0.98		42.44
cg21229979	chr6	163746175	-0.1066	0.3594	0.768	0.98	LOC285796	4.5
cg14512004	chr2	88355186	-0.0388	0.1308	0.768	0.98	KRCC1	2.29
cg09425179	chr3	119812609	0.07868	0.2652	0.768	0.98	GSK3B	3.48
cg14943355	chr12	3980704	0.1822	0.6142	0.768	0.98	PARP11	87.2
cg22087651	chr12	4918075	0.1248	0.4206	0.768	0.98	KCNA6	5.11
cg02877240	chr7	112089798	0.2635	0.8881	0.768	0.98	IFRD1	11.84
cg20865627	chr1	91492153	0.4678	1.577	0.768	0.98		41.28
cg23572578	chr14	102975895	0.04176	0.1407	0.768	0.98	ANKRD9	2.32
cg06275170	chr15	38756274	0.07045	0.2375	0.768	0.98	FAM98B	95.49
cg15260951	chr18	77165150	-1.056	3.561	0.768	0.98	NFATC1	82.1
cg23977271	chr9	20623394	-0.1334	0.4495	0.768	0.98	MLLT3	6.13
cg20827077	chr15	33171339	-0.1412	0.476	0.768	0.98	FMN1	93.37
cg03029204	chr7	68428836	-0.6805	2.294	0.768	0.98		22.16
cg14836555	chr14	24743391	-0.2311	0.7789	0.768	0.98		85.8
cg06753827	chr6	170492847	-0.1126	0.3795	0.768	0.98		96.51
cg02109361	chr11	64782294	-0.286	0.9641	0.768	0.98	ARL2	15.65
cg23547348	chr3	177077684	0.1008	0.3396	0.768	0.98		6.21
cg08673353	chr2	43270938	-0.1744	0.588	0.768	0.98		89.41
cg23676678	chr3	186523659	-0.195	0.6574	0.768	0.98	RFC4	18.22
cg12201681	chr12	83059257	-0.4107	1.384	0.768	0.98		77.36
cg08559141	chr20	35459956	0.4229	1.425	0.768	0.98	SOGA1	72.72
cg09309979	chr10	13818133	0.2101	0.7081	0.768	0.98	FRMD4A	84.21
cg06087349	chr1	214154085	-0.3095	1.043	0.768	0.98		77.25
cg15740346	chr12	2759260	-0.4534	1.528	0.768	0.98	CACNA1C	70.67
cg20427090	chr6	161563558	0.03276	0.1104	0.768	0.98	AGPAT4	98.53
cg15937925	chr4	188223108	-0.8567	2.888	0.768	0.98		67.98
cg11265171	chr3	141748792	-0.2573	0.8673	0.768	0.98	TFDP2	28.81
cg04411449	chr12	56501426	-0.2903	0.9784	0.768	0.98	PA2G4	82.56
cg15336067	chr6	47760116	-0.5033	1.696	0.768	0.98	OPN5	53.72
cg14747866	chr12	68730979	-0.3151	1.062	0.768	0.98		59.78
cg10221272	chr14	77757085	-0.155	0.5223	0.768	0.98	POMT2	90.91
cg08581518	chr2	55747270	0.1043	0.3515	0.768	0.98	CCDC104	4.8
cg24211572	chr14	63916318	-0.1199	0.404	0.768	0.98	PPP2R5E	92.67
cg27010959	chr11	118972879	0.1118	0.3769	0.768	0.98	DPAGT1	3.71
cg23942845	chr19	5978504	-0.03468	0.1169	0.768	0.98	RANBP3	1.59
cg23566335	chr8	39442347	-0.2164	0.7296	0.768	0.98	ADAM18	87.81
cg12703357	chr4	154553505	-0.1071	0.3609	0.768	0.98	KIAA0922	93.26
cg23650875	chr12	117115079	-0.5862	1.976	0.768	0.98		19.57
cg21142853	chr4	15163923	-0.1945	0.6555	0.768	0.98	LOC101929095	90.38
cg01364172	chr9	19228799	0.3186	1.074	0.768	0.98		78.33
cg14941800	chr7	117293289	0.07898	0.2662	0.768	0.98	CFTR	95.51
cg16830608	chr5	140565863	0.5174	1.744	0.768	0.98	PCDHB9	84.04
cg20598324	chr4	84249605	0.3294	1.11	0.768	0.98	HPSE	30.61
cg21175995	chr9	100212503	0.3614	1.218	0.768	0.98	TDRD7	78.55
cg16994097	chr7	1991345	-0.09866	0.3326	0.768	0.98	MAD1L1	93.77
ch.19.1147496F	chr19	35652854	-0.2379	0.8019	0.768	0.98	FXYD5	8.53
cg26640403	chr4	6266095	0.4456	1.502	0.768	0.98		44.41
cg21697381	chr17	33759957	0.533	1.797	0.768	0.98	SLFN12	60.14
cg09634097	chrX	13551986	-0.3546	1.196	0.768	0.98		17.74
cg07817648	chr10	79422355	-0.7094	2.392	0.768	0.98		86.38
cg23483069	chr2	17825778	-0.2578	0.8692	0.768	0.98	VSNL1	71.22
cg25497487	chr22	25615355	-0.8562	2.886	0.768	0.98	CRYBB2	75.24
cg21707740	chr14	61501895	-0.1266	0.427	0.768	0.98	SLC38A6	91.43
cg16300021	chr5	169900573	-0.773	2.606	0.768	0.98	KCNIP1	41.32
cg07738029	chr20	37050517	-0.2247	0.7575	0.768	0.98	SNHG17	87.84
cg06998965	chr5	68710808	0.3655	1.232	0.768	0.98	MARVELD2	17.69
cg00163859	chr8	99917203	-0.1975	0.6659	0.768	0.98		89.67
cg25983781	chr1	207056127	-0.4549	1.534	0.768	0.98		32.79
cg19628360	chr1	246751091	-0.3173	1.07	0.768	0.98	CNST	80.1
cg03253255	chr2	220119333	-0.3421	1.153	0.768	0.98	TUBA4A	8.08
cg05321495	chr19	34167989	-0.2805	0.9458	0.768	0.98	CHST8	9.49
cg10500474	chr6	32016473	0.1729	0.5829	0.768	0.98	TNXB	90.14
cg05550919	chr17	40074633	0.08347	0.2814	0.768	0.98	ACLY	4.63
cg07638843	chr14	58449021	-0.695	2.343	0.768	0.98		51.39
cg02584193	chr12	98897187	0.05106	0.1722	0.768	0.98		2.36
cg05577780	chr5	82577299	-0.2289	0.7719	0.768	0.98	XRCC4	85.24
cg26048108	chr21	43711651	-0.583	1.965	0.768	0.98	ABCG1	58.9
cg04131898	chr11	32459428	-0.8829	2.977	0.768	0.98	WIT1	39.03
cg14876571	chr9	134825602	-0.2195	0.7401	0.768	0.98	MED27	87.2
cg05471373	chr11	108157868	-0.1334	0.4499	0.768	0.98	ATM	94.65
cg23099587	chr4	74570525	0.1062	0.3582	0.768	0.98		4.66
cg02173030	chr10	134041506	0.6196	2.089	0.768	0.98	STK32C	51.47
cg07829432	chr17	19437013	0.2355	0.794	0.768	0.98	SLC47A1	4.42
cg00864867	chr12	80085268	0.1712	0.5773	0.768	0.98	PAWR	2.77
cg25170997	chr7	156742896	0.03497	0.1179	0.768	0.98	NOM1	1.55
cg03300291	chr11	82868085	0.03752	0.1265	0.768	0.98	PCF11	1.78
cg23905817	chr15	57884033	0.04709	0.1588	0.768	0.98	GCOM1	1.76
cg18372847	chr10	14478084	-0.3036	1.024	0.768	0.98	MIR1265	83.34
cg26915558	chr11	68181218	-0.1808	0.6096	0.768	0.98	LRP5	91.38
cg15471079	chr4	89378292	0.06302	0.2125	0.768	0.98	HERC5	2.9
cg00353676	chr9	108675455	-0.4641	1.565	0.768	0.98		78.54
cg25229430	chr19	19779697	0.1103	0.372	0.768	0.98	ZNF101	3.98
cg00987278	chr6	90529715	-0.07217	0.2434	0.768	0.98	MDN1	3.82
cg09660145	chr16	3018104	0.6148	2.073	0.768	0.98	KREMEN2	47.02
cg15834037	chr1	226899011	-0.1644	0.5543	0.768	0.98	ITPKB	8.93
cg25599763	chr1	46049153	-0.05106	0.1722	0.768	0.98	NASP	2.28
cg07774193	chr5	30863935	-0.4929	1.662	0.768	0.98		20.79
cg00540558	chr19	40930735	-0.1628	0.549	0.768	0.98	SERTAD1	11.22
cg23873288	chr6	35705851	0.3505	1.182	0.768	0.98	C6orf81	55.08
cg09294208	chrX	70321980	0.3633	1.225	0.768	0.98	FOXO4	65.17
cg25583590	chr12	113338879	-0.09694	0.3269	0.768	0.98		94.13
cg00221980	chr10	81074718	-0.2841	0.958	0.768	0.98	ZMIZ1	72.37
cg02722106	chr15	65020614	-0.08512	0.287	0.768	0.98		3.05
cg13015157	chr12	14433975	-0.1329	0.4482	0.768	0.98		94.46
cg25477957	chr12	131200850	-0.09664	0.3259	0.768	0.98		5.23
cg03969592	chr13	112174153	0.9873	3.329	0.768	0.98		65.12
cg07641567	chr10	6206210	-0.6286	2.12	0.768	0.98	PFKFB3	21.23
cg03641366	chr11	5383584	0.277	0.9341	0.768	0.98	OR51B5	16.49
cg24259430	chr17	20827895	-0.4378	1.476	0.768	0.98		67.87
cg19598094	chr10	116073949	0.2564	0.8645	0.768	0.98	AFAP1L2	76.52
cg26844733	chr16	29974383	-0.395	1.332	0.768	0.98	TMEM219	68.51
cg07294624	chr20	62374166	-0.1994	0.6723	0.768	0.98	SLC2A4RG	90.42
cg15881727	chr22	50248142	-0.1028	0.3465	0.768	0.98	ZBED4	3.2
cg01141973	chr5	102455888	-0.08631	0.2911	0.768	0.98	GIN1	4.54
cg05469039	chr3	16950495	-0.2152	0.7256	0.768	0.98	PLCL2	84.73
cg09976142	chr9	130955436	0.2023	0.6821	0.768	0.98	CIZ1	5.75
cg09854746	chr1	168195074	-0.0305	0.1028	0.768	0.98	SFT2D2	1.26
cg15448901	chr10	97067899	-0.1311	0.4421	0.768	0.98		91.45
cg15092168	chr5	63257873	-0.9065	3.057	0.768	0.98	HTR1A	30.55
cg16657212	chr16	81140327	1.569	5.292	0.768	0.98	PKD1L2	66.1
cg14710529	chr2	9387472	0.2514	0.8478	0.768	0.98	ASAP2	84.66
cg23651323	chr1	161068138	-0.02857	0.09635	0.768	0.98	KLHDC9	1.23
cg00655525	chr5	60038293	-0.7686	2.592	0.768	0.98		61.09
cg27146712	chr16	1680602	-0.1225	0.4131	0.768	0.98	CRAMP1L	93.91
cg16408218	chr8	30770174	-0.4022	1.356	0.768	0.98		19.49
cg04470983	chr3	10510953	0.3746	1.263	0.768	0.98	ATP2B2	38.73
cg15301489	chr8	11058770	0.895	3.019	0.768	0.98	XKR6	17.84
cg18081375	chr11	2323938	-0.42	1.416	0.768	0.98	TSPAN32	56.67
cg26543146	chr4	15095977	0.2412	0.8136	0.768	0.98	LOC101929095	85.63
cg02655981	chr14	95876058	0.33	1.113	0.768	0.98	LINC00341	31.03
cg09859103	chr6	30685402	-0.07086	0.239	0.768	0.98	MDC1	3.04
cg08105965	chr22	29711916	-0.04994	0.1684	0.768	0.98	RASL10A	2.71
cg11948930	chr15	76221372	0.1178	0.3972	0.768	0.98	FBXO22	92.56
cg04197898	chr11	103355362	0.4163	1.404	0.768	0.98		77.54
cg00816480	chr12	70711895	0.2133	0.7193	0.768	0.98	CNOT2	86.79
cg05038894	chr22	44838925	0.327	1.103	0.768	0.98	LOC101927526	73.99
cg21087427	chr8	1136444	0.7059	2.381	0.768	0.98		74.6
cg19583701	chr3	71760000	0.15	0.5059	0.768	0.98	EIF4E3	91.8
cg14952266	chr13	112191215	-0.5661	1.909	0.768	0.98		44.77
cg05298922	chr2	175191045	-0.07143	0.2409	0.768	0.98		3.19
cg26816907	chr1	197890812	-0.5996	2.022	0.768	0.98	LHX9	21.42
cg04217498	chr5	124532763	-0.5991	2.021	0.768	0.98		62.98
cg09280095	chr15	93855060	0.2842	0.9586	0.768	0.98		82.63
cg17206528	chr17	4167417	-0.0621	0.2095	0.768	0.98	ANKFY1	2.29
cg24779831	chr2	2799370	0.4442	1.498	0.768	0.98		85.19
cg17754975	chr2	236945766	-0.1316	0.4437	0.768	0.98	AGAP1	93.21
cg14335417	chr14	23393478	-0.1824	0.6151	0.768	0.98	PRMT5	89.86
cg12752568	chr7	40801723	0.3696	1.247	0.768	0.98	SUGCT	46.25
cg00068621	chr5	150080765	0.1049	0.3538	0.768	0.98	RBM22	2.17
cg17520215	chr12	100967016	0.214	0.7218	0.768	0.98	GAS2L3	16.23
cg05446010	chr6	11044558	-0.03344	0.1128	0.768	0.98	ELOVL2	1.53
cg22184883	chr5	127371367	-0.2681	0.9044	0.768	0.98	LINC01184	88.22
cg26200533	chr3	136612977	0.338	1.14	0.768	0.98	NCK1	32.79
cg22484737	chr7	115117568	-0.5081	1.714	0.768	0.98		8.49
cg09119291	chr2	241499583	0.03772	0.1272	0.768	0.98	DUSP28	1.7
cg00574649	chr19	45753669	-0.2192	0.7393	0.768	0.98	MARK4	33.44
cg07639650	chr1	113051090	0.09903	0.3341	0.768	0.98	WNT2B	3.74
cg23919568	chr19	16296265	-0.07913	0.2669	0.768	0.98	FAM32A	3.97
cg13053396	chr12	7168545	-0.3416	1.152	0.768	0.98	C1S	72.46
cg10614188	chr21	36046610	-0.1835	0.6191	0.768	0.98	CLIC6	85.46
cg13775991	chr15	66794446	-0.1606	0.5418	0.768	0.98	SNORD18C	91.34
cg12257233	chr6	29597083	-0.1546	0.5216	0.768	0.98	GABBR1	8.01
cg21024835	chr7	157370851	-0.9731	3.283	0.768	0.98	PTPRN2	61.47
cg05167916	chr13	111061859	-0.3554	1.199	0.768	0.98	COL4A2	75.12
cg22378924	chr8	130501851	-0.2305	0.7775	0.768	0.98	CCDC26	85.75
cg20071981	chr6	89823794	-0.09163	0.3091	0.768	0.98	SFRS13B	94.52
cg16936702	chr5	148411257	-0.1617	0.5456	0.768	0.98	SH3TC2	92.75
cg06024075	chrX	24480790	0.1287	0.4343	0.768	0.98		92.88
cg27242312	chr11	76079737	-0.1536	0.5183	0.768	0.98	PRKRIR	91.01
cg21163444	chr12	54765670	-0.3698	1.248	0.768	0.98	ZNF385A	59.87
cg18283342	chr5	140235435	1.198	4.041	0.768	0.98	PCDHA6	36.43
cg23726228	chr8	34107087	-0.5679	1.916	0.768	0.98		49.55
cg07732336	chr10	17038941	-0.2393	0.8071	0.768	0.98	CUBN	8.84
cg22175237	chr3	126068092	0.1508	0.5088	0.768	0.98	KLF15	93.97
cg08134622	chr3	157827594	-0.2737	0.9234	0.768	0.98	RSRC1	10
cg14521562	chr8	124989509	-0.4138	1.396	0.768	0.98	FER1L6	50.79
cg21888373	chr6	3175749	-0.4938	1.666	0.768	0.98		46.48
cg25005674	chr5	146039685	-0.1073	0.362	0.768	0.98	PPP2R2B	93.31
cg26860209	chr12	15474441	-0.2004	0.6759	0.768	0.98	PTPRO	76.3
cg20414443	chr5	81094469	-0.353	1.191	0.768	0.98		63.84
cg10490099	chr6	149157659	0.0493	0.1663	0.768	0.98	UST	97.1
cg08559317	chr6	168952719	-0.6246	2.107	0.768	0.98	SMOC2	89.66
cg26129027	chrX	38662279	-0.5584	1.884	0.768	0.98	MID1IP1	78.08
cg25739504	chr2	30395122	0.2802	0.9452	0.768	0.98		74.38
cg18966688	chr7	70096458	0.1473	0.497	0.768	0.98	AUTS2	94.8
cg16028511	chr11	119396009	-0.5714	1.928	0.768	0.98		55.31
cg04667277	chr10	31609919	0.04548	0.1535	0.768	0.98	ZEB1	2.53
cg05494069	chr1	57111499	-0.1302	0.4393	0.768	0.98	PRKAA2	5.26
cg22800453	chr12	55252109	-0.4376	1.476	0.768	0.98	MUCL1	34.22
cg16998185	chr6	1988143	-0.2231	0.7528	0.768	0.98	GMDS	83.03
cg07314391	chr1	150602100	-0.03519	0.1187	0.768	0.98	ENSA	1.84
cg04934483	chr11	34166494	0.07357	0.2482	0.768	0.98	NAT10	95.86
cg14442730	chr9	36928184	-0.5124	1.729	0.768	0.98	PAX5	48.09
cg05914069	chr10	101541451	0.1937	0.6534	0.768	0.98	ABCC2	79.73
cg20109541	chr3	87040082	0.03268	0.1103	0.768	0.98	VGLL3	1.5
cg13245983	chr1	206765088	-0.09802	0.3307	0.768	0.98	LGTN	92.65
cg25776833	chr8	140771025	-0.2499	0.8431	0.768	0.98	TRAPPC9	79.91
cg27491208	chr22	39546015	0.2603	0.8783	0.768	0.98	CBX7	80.77
cg21531740	chr17	79664259	0.2552	0.861	0.768	0.98	HGS	83.41
cg19561055	chr1	246934409	-0.07787	0.2628	0.768	0.98		95.15
cg21497164	chr20	30232738	-0.302	1.019	0.768	0.98	COX4I2	57.82
cg06760566	chr12	91583419	0.3591	1.212	0.768	0.98		77.37
cg09033138	chr9	123605369	-0.1739	0.5867	0.768	0.98	PSMD5	3.4
cg12567754	chr4	26223669	0.2137	0.7211	0.768	0.98		19.56
cg16259464	chr2	240274542	-0.1537	0.5187	0.768	0.98	HDAC4	89.97
cg17952679	chr6	135517319	0.4084	1.378	0.768	0.98	MYB	81.51
cg14300347	chr6	32096845	0.6628	2.236	0.768	0.98	ATF6B	81.09
cg22064309	chr18	55671939	0.2785	0.9398	0.768	0.98		87.68
cg11297692	chr17	74484299	-0.08851	0.2987	0.768	0.98	RHBDF2	94.19
cg04372863	chr1	24228900	-0.2403	0.8107	0.768	0.98	CNR2	85.64
cg17775063	chr16	26328746	-0.4842	1.634	0.768	0.98		16.63
cg00478710	chr3	133392965	-0.3639	1.228	0.768	0.98		77.93
cg21329862	chr11	86631059	-0.138	0.4658	0.768	0.98	PRSS23	89.78
cg25963939	chr11	3168455	1.133	3.823	0.768	0.98	OSBPL5	49.7
cg00750684	chr13	49107423	0.08294	0.2799	0.768	0.98	RCBTB2	4.78
cg25200296	chr17	6830903	0.3772	1.273	0.768	0.98		17.78
cg02876925	chr4	77869590	0.2244	0.7573	0.768	0.98	SEPT11	21.96
cg06633725	chr3	98073113	0.623	2.102	0.768	0.98	OR5K4	73.72
cg06389019	chr17	72755647	-0.1895	0.6394	0.768	0.98	SLC9A3R1	88.12
cg24290043	chrX	134229511	-0.3415	1.152	0.768	0.98	NCRNA00087	83.73
cg02697453	chr12	117715866	-0.3639	1.228	0.768	0.98	NOS1	36.23
cg22134140	chrX	136115393	0.9694	3.271	0.768	0.98		63.32
cg20420817	chr4	168155583	0.1255	0.4235	0.768	0.98	SPOCK3	2.77
cg06935184	chr3	113775436	-0.1101	0.3716	0.768	0.98	QTRTD1	5.25
cg17775765	chr13	95354021	0.3317	1.119	0.768	0.98		74.76
cg04936114	chr1	32208703	0.2156	0.7274	0.768	0.98	BAI2	87.72
cg18162838	chr10	71074291	0.09245	0.312	0.768	0.98	HK1	92.65
cg20895818	chr1	169764208	-0.1466	0.4948	0.768	0.98	C1orf112	5
cg02123759	chr10	12749982	-0.3909	1.319	0.768	0.98	CAMK1D	75.91
cg14350954	chr17	44884967	-0.3511	1.185	0.768	0.98	WNT3	79.94
cg13527652	chr13	31983934	0.4515	1.524	0.768	0.98		34.52
cg02394263	chr16	12897821	0.05081	0.1715	0.768	0.98	CPPED1	2.35
cg08595182	chr15	89010613	0.0463	0.1563	0.768	0.98	MRPS11	2.55
cg09314261	chr5	71402994	0.3758	1.268	0.768	0.98	MAP1B	5.15
cg21154059	chr17	34040514	-0.5388	1.818	0.768	0.98	AP2B1	34
cg10850054	chr5	55290839	-0.03768	0.1272	0.768	0.98	IL6ST	2.41
cg00688819	chr14	55604543	-0.4172	1.408	0.768	0.98	LGALS3	77.59
cg00415065	chr6	42712921	-0.1285	0.4337	0.768	0.98	TBCC	4.81
cg21516670	chr15	31215156	-0.2895	0.9769	0.768	0.98	FAN1	82.61
cg10263729	chr8	145085738	0.07501	0.2532	0.768	0.98	SPATC1	95.55
cg12034160	chr16	27301361	-0.1763	0.5949	0.768	0.98	FLJ21408	87.73
cg13383971	chr17	6912197	-0.1212	0.4092	0.768	0.98	ALOX12	92.32
cg09295695	chr6	31649093	-0.5502	1.857	0.768	0.98	LY6G5C	6.61
cg07755390	chr3	124931736	1.703	5.749	0.768	0.98	SLC12A8	40.98
cg23823313	chr11	27303718	-0.325	1.097	0.768	0.98		77.72
cg13237033	chr14	61116216	-0.1021	0.3445	0.768	0.98	SIX1	3.61
cg26650574	chr21	16241434	-0.4912	1.658	0.768	0.98		27.21
cg25922284	chr8	67042176	0.2843	0.9594	0.768	0.98	TRIM55	12.42
cg00710938	chr21	43326270	-0.09365	0.3161	0.768	0.98	C2CD2	94.7
cg14828965	chr16	30773423	-0.1278	0.4314	0.768	0.98	RNF40	5.07
cg07589531	chr10	13970236	-0.9977	3.367	0.768	0.98	FRMD4A	73.67
cg09919522	chr14	45579946	-0.1097	0.3702	0.768	0.98	SNORD127	92.77
cg04473209	chr11	95029042	0.1118	0.3775	0.768	0.98		93.9
cg06286308	chr12	93836329	0.11	0.3712	0.768	0.98	UBE2N	2.63
cg02271380	chr19	38040258	0.2849	0.9617	0.768	0.98	ZNF571-AS1	96.19
cg06928741	chr6	31691430	-0.2694	0.9093	0.768	0.98	C6orf25	84.6
cg10436410	chr7	114561988	-0.5216	1.761	0.768	0.98	MDFIC	48.87
cg14589395	chr2	24049933	0.2051	0.6924	0.768	0.98	ATAD2B	86.79
cg10018312	chr10	101724852	0.1505	0.508	0.768	0.98	DNMBP	91.54
cg06664147	chr16	89371698	-0.1289	0.435	0.768	0.98	ANKRD11	92.21
cg10180848	chr10	121095591	-0.2883	0.9732	0.768	0.98	GRK5	67.64
cg10689470	chr19	12777476	0.08893	0.3002	0.768	0.98	MORG1	3.07
cg06417624	chr7	142749288	-0.3239	1.093	0.768	0.98	OR6V1	81.89
cg02983451	chr2	10183013	0.6303	2.127	0.768	0.98	KLF11	14.38
cg19815928	chr16	67514524	0.06368	0.2149	0.768	0.98	ATP6V0D1	2.31
cg23513804	chr3	37439706	-0.1171	0.3953	0.768	0.98	C3orf35	94.02
cg03054093	chr2	39234814	-0.1484	0.5009	0.768	0.98	SOS1	92.94
cg21638323	chr11	47600536	0.0438	0.1479	0.768	0.98	KBTBD4	1.89
cg02556753	chr17	57970388	-0.06898	0.2328	0.768	0.98	RPS6KB1	3.59
cg22910493	chr12	110299688	-0.2957	0.9981	0.768	0.98	GLTP	75.84
cg10824088	chr9	116063531	-0.3905	1.318	0.768	0.98		43.28
cg23288099	chr11	115860986	0.7587	2.561	0.768	0.98		30.6
cg18007899	chr9	100396413	-0.1656	0.559	0.768	0.98	TSTD2	5.22
cg01320712	chr8	80200144	0.6252	2.111	0.768	0.98		67.54
cg17472610	chr7	101723410	-0.2893	0.9765	0.768	0.98	CUX1	75.38
cg10828914	chr1	21946681	0.2843	0.9596	0.768	0.98	RAP1GAP	83.05
cg24528220	chr20	5624763	-0.5392	1.82	0.768	0.98		68.82
cg14359811	chr2	197066467	-0.2165	0.7309	0.768	0.98	HECW2	86.56
cg00512837	chr17	44237286	-0.3316	1.119	0.768	0.98	KANSL1	81.78
cg14630748	chr6	32014484	0.8059	2.72	0.768	0.98	TNXB	62.03
cg09404911	chr3	101498279	0.0347	0.1171	0.768	0.98	FAM55C	1.37
cg16712575	chr12	15941775	-0.09438	0.3186	0.768	0.98	EPS8	4.85
cg18564855	chr10	15001988	0.1041	0.3513	0.768	0.98	MEIG1	4.45
cg17050100	chr2	27852231	-0.07731	0.261	0.768	0.98	GPN1	2.8
cg04286194	chr5	54519023	-0.3121	1.054	0.768	0.98		82.46
cg10841593	chr12	106695765	-0.1632	0.5509	0.768	0.98	TCP11L2	4.86
cg20736997	chr4	157891938	-0.05941	0.2005	0.768	0.98	PDGFC	2.97
cg27243409	chr3	57261974	0.04121	0.1391	0.768	0.98	APPL1	1.92
cg26855801	chr2	45176983	1.068	3.607	0.768	0.98		55.33
cg20109856	chr7	96643454	-0.667	2.252	0.768	0.98	DLX6AS	74.34
cg07057042	chr3	19988680	-0.08263	0.2789	0.768	0.98	RAB5A	6.06
cg07641709	chr17	1420332	0.04315	0.1457	0.768	0.98	INPP5K	1.77
cg13885748	chr9	112232127	0.3443	1.162	0.768	0.98	PTPN3	17.34
cg19391429	chr1	32707241	-0.1283	0.4331	0.768	0.98	MTMR9LP	6.79
cg01108637	chr7	157819904	0.7994	2.699	0.768	0.98	PTPRN2	53.87
cg06537454	chr9	132220933	-0.3159	1.066	0.768	0.98		50.75
cg07808348	chr1	240775075	0.053	0.1789	0.768	0.98	GREM2	3.49
cg01643605	chr16	29040623	-0.2852	0.9628	0.768	0.98		16.08
cg13689756	chr8	59529329	0.3379	1.141	0.768	0.98	NSMAF	77.76
cg20650539	chr6	107363798	-0.1626	0.549	0.768	0.98	C6orf203	90.99
cg05390480	chr1	199059142	-0.5494	1.855	0.768	0.98		72.27
cg24352561	chr7	1081068	0.4179	1.411	0.768	0.98	C7orf50	76.53
cg02841482	chr3	157217803	0.1624	0.5483	0.768	0.98	VEPH1	6.99
cg18593124	chr19	11849777	0.03897	0.1316	0.768	0.98	ZNF823	1.57
cg07993092	chr7	117431919	-0.5725	1.933	0.768	0.98	CTTNBP2	75.9
cg25642673	chr4	185353115	-0.1354	0.4573	0.768	0.98	IRF2	91.24
cg21646557	chr1	110036808	-0.06172	0.2084	0.768	0.98	CYB561D1	2.75
cg02377452	chr14	93081619	-0.1017	0.3434	0.768	0.98	RIN3	94.56
cg16295162	chr18	78005487	0.04707	0.1589	0.768	0.98	PARD6G	2.24
cg00795341	chr5	79330929	-0.8774	2.962	0.768	0.98	THBS4	13.57
cg25295825	chr2	237489920	-0.8949	3.021	0.768	0.98	CXCR7	75.18
cg15782465	chr1	25774461	0.08398	0.2835	0.768	0.98	TMEM57	95.36
cg00221357	chr2	129076651	0.0371	0.1253	0.768	0.98	HS6ST1	1.6
cg07912449	chr5	115298065	-0.5791	1.955	0.768	0.98	LVRN	46.3
cg06617217	chr12	56708578	0.5158	1.742	0.768	0.98	CNPY2	45.2
cg14770880	chr5	179033495	-0.1899	0.6411	0.768	0.98	RUFY1	87.23
cg07453407	chr19	46404031	-0.1143	0.386	0.768	0.98	MYPOP	92.24
cg21899921	chr7	73669227	0.1336	0.4512	0.768	0.98	RFC2	4.85
cg23677534	chr10	70164336	-0.127	0.4289	0.768	0.98	RUFY2	92.78
cg08092276	chr15	100890355	-0.2689	0.908	0.768	0.98	FLJ42289	7.06
cg01381636	chr2	175206388	-0.3556	1.201	0.768	0.98		13.6
cg03081478	chr7	2773127	-0.1228	0.4146	0.768	0.98	GNA12	5.93
cg04133572	chr1	161195810	-0.09504	0.3209	0.768	0.98	TOMM40L	6.25
cg21003981	chr1	9649299	0.04497	0.1518	0.768	0.98	TMEM201	2.07
cg05039432	chr2	121609874	-0.2115	0.714	0.768	0.98	GLI2	85.95
cg24490227	chr11	133928292	0.9235	3.118	0.768	0.98		71.17
cg12986228	chr2	171785563	-0.1306	0.4409	0.768	0.98	GORASP2	3.12
cg15270558	chr2	74881167	0.05302	0.179	0.768	0.98	SEMA4F	2.23
cg07938442	chr14	23064919	-0.3449	1.165	0.768	0.98		88.49
cg06851336	chr10	104678166	-0.02871	0.09694	0.768	0.98	CNNM2	1.04
cg10348322	chr20	23342156	0.08566	0.2892	0.768	0.98		4.2
cg01145243	chr1	174450935	-0.1598	0.5396	0.768	0.98	RABGAP1L	90.67
cg01512113	chr1	1680232	-0.1709	0.5769	0.768	0.98		87.93
cg20644253	chr19	19431407	0.03897	0.1316	0.768	0.98	KIAA0892	1.3
cg05453820	chr8	81523903	-0.2482	0.8379	0.768	0.98		31.26
cg10197297	chr1	101094739	-0.5386	1.818	0.768	0.98	LINC01349	87.96
cg22003345	chr17	35294860	-0.07334	0.2476	0.768	0.98	LHX1	2.52
cg08397456	chr16	79800489	0.5948	2.008	0.768	0.98		86.75
cg19976197	chr17	18907682	0.05856	0.1977	0.768	0.98	FAM83G	2.35
cg15371777	chr4	130014704	0.03841	0.1297	0.768	0.98	C4orf33	1.57
cg20587188	chr15	23082284	-0.1445	0.4878	0.768	0.98	NIPA1	89.34
cg25315351	chr1	227505447	-0.1117	0.3771	0.768	0.98	CDC42BPA	4.78
cg03964941	chr6	26273127	0.2525	0.8527	0.768	0.98	HIST1H2BI	4.24
cg20473723	chr20	6104884	-0.217	0.7327	0.768	0.98	FERMT1	88.68
cg25240707	chr2	26265079	-0.09909	0.3346	0.768	0.98	RAB10	94.83
cg21858113	chr11	118015340	0.5942	2.006	0.768	0.98	SCN4B	25.56
cg10138352	chr7	64336120	-0.5604	1.892	0.768	0.98		36.51
cg21315874	chr15	80211847	0.1838	0.6207	0.768	0.98	ST20	94.87
cg26099251	chrX	131574023	-0.2608	0.8805	0.768	0.98	MBNL3	80.31
cg02463440	chr8	22132932	-1.604	5.416	0.768	0.98	PIWIL2	54.99
cg08908148	chr7	39606013	-0.2236	0.7552	0.768	0.98	C7orf36	7.05
cg08894277	chr6	123760869	0.8005	2.703	0.768	0.98	HRAT13	39.01
cg19655456	chr19	37959961	-0.09453	0.3192	0.768	0.98	ZNF570	3.42
cg08627800	chr7	157768959	0.9305	3.142	0.768	0.98	PTPRN2	65.45
cg17710779	chr10	123356331	0.1046	0.3531	0.768	0.98	FGFR2	5.62
cg18970534	chr8	38862157	-0.3358	1.134	0.768	0.98	ADAM9	68.4
cg16153649	chr1	64376394	0.1122	0.3788	0.768	0.98	ROR1	94.98
cg07928432	chr5	149208120	-0.09197	0.3106	0.768	0.98	PPARGC1B	3.61
cg17173856	chr11	88782137	-0.8717	2.944	0.768	0.98	GRM5	36.13
cg14459352	chr3	93782180	-0.1806	0.6098	0.768	0.98	DHFRL1	3.5
cg00791851	chr1	76518896	0.6609	2.232	0.768	0.98		65.49
cg10478633	chr2	62889846	0.3201	1.081	0.768	0.98		87
cg02476566	chr12	106696527	-0.1448	0.4891	0.768	0.98	TCP11L2	5.39
cg16601590	chr13	34782424	-0.6229	2.104	0.768	0.98		75.73
cg15067386	chr3	46787073	-0.2419	0.8169	0.768	0.98	PRSS45	82.89
cg14489176	chr4	140374839	0.03551	0.1199	0.768	0.98	RAB33B	1.58
cg10547990	chr1	29203853	0.08465	0.2859	0.768	0.98		5.34
cg15503084	chr19	48753943	-0.2341	0.7908	0.768	0.98	CARD8	32.63
cg08069460	chr5	118795025	-0.2855	0.9643	0.768	0.98	HSD17B4	86.84
cg14247444	chr7	171238	-1.46	4.93	0.768	0.98		51.54
cg25235159	chr11	47600280	0.04362	0.1473	0.768	0.98	KBTBD4	1.21
cg11373451	chr4	142346372	0.7929	2.678	0.768	0.98		45.83
cg08196925	chr16	14760772	0.2039	0.6886	0.768	0.98	BFAR	89.06
cg09885756	chr2	27959251	0.1033	0.3487	0.768	0.98		94.82
cg18620155	chr10	99474826	0.375	1.267	0.768	0.98	MARVELD1	16.46
cg16608318	chr19	15638412	-0.1455	0.4914	0.768	0.98	CYP4F22	9.47
cg27292485	chr2	225699974	-0.3676	1.242	0.768	0.98	DOCK10	75.69
cg25228562	chr17	64718121	0.4038	1.364	0.768	0.98	PRKCA	89.68
cg06971720	chr5	40798683	0.0525	0.1773	0.768	0.98	PRKAA1	2.15
cg03001012	chr12	4829636	-0.1906	0.6438	0.768	0.98	GALNT8	26.51
cg21136554	chr1	204485474	-0.07164	0.242	0.768	0.98	MDM4	2.44
cg19997773	chr5	32445814	-0.1901	0.6421	0.768	0.98	ZFR	89.79
cg21949518	chr2	264910	-0.03181	0.1075	0.768	0.98	ACP1	1.76
cg25679743	chr19	42412463	0.1576	0.5322	0.768	0.98		95.36
cg15417709	chr2	44587979	-0.2542	0.8588	0.768	0.98	PREPL	15.88
cg24139895	chrX	108780677	0.2341	0.7909	0.768	0.98	NXT2	8.2
cg16321228	chr10	3109625	0.04392	0.1484	0.768	0.98	PFKP	2.64
cg26714410	chr13	45150072	0.1485	0.5015	0.768	0.98	TSC22D1	6.35
cg17128308	chr4	4420864	-0.1323	0.4469	0.768	0.98	STX18	92.23
cg19927707	chr3	133465063	-0.4891	1.652	0.768	0.98	TF	25.59
cg09744995	chr5	133340426	0.09285	0.3136	0.768	0.98	VDAC1	4.23
cg01174096	chr2	196521556	0.1578	0.5332	0.768	0.98	SLC39A10	4.41
cg12492504	chr7	26416890	0.1659	0.5603	0.768	0.98		6.95
cg12488585	chr12	132434050	-0.614	2.074	0.768	0.98	EP400	51.59
cg05480752	chr16	88773679	-0.3558	1.202	0.768	0.98	RNF166	63.27
cg08015507	chr3	48720378	-0.2104	0.7106	0.768	0.98	NCKIPSD	82.53
cg16869006	chr5	142219695	0.1987	0.6711	0.768	0.98	ARHGAP26	20.14
cg11710152	chr1	149187149	0.6118	2.067	0.768	0.98		65.5
cg19197515	chr4	122686430	0.03108	0.105	0.768	0.98	PP12613	1.03
cg13842800	chr13	101015868	-0.6028	2.036	0.768	0.98	PCCA	75.28
cg19339179	chr4	113324678	-0.3381	1.142	0.768	0.98	ALPK1	82.85
cg19231743	chr7	151818890	0.1097	0.3708	0.768	0.98	GALNT11	92.44
cg08753091	chr16	75498408	-0.08617	0.2911	0.768	0.98	TMEM170A	3.65
cg09663214	chr8	144450867	-0.09814	0.3315	0.768	0.98	RHPN1-AS1	5.62
cg23771785	chr3	196246181	-0.2411	0.8145	0.768	0.98		12.53
cg01251971	chr6	32185105	0.3585	1.211	0.768	0.98	NOTCH4	65.92
cg19236028	chr6	53109479	0.1524	0.5148	0.768	0.98		87.34
cg24983862	chr17	65242497	-0.1425	0.4813	0.768	0.98	HELZ	10.86
cg18326578	chr19	55677993	0.116	0.3919	0.768	0.98	C19orf51	4.34
cg20027306	chrX	70288742	-0.3786	1.279	0.768	0.98	SNX12	69.56
cg05765482	chr17	52978194	-0.03897	0.1317	0.768	0.98	TOM1L1	2.01
cg09470732	chr2	65357786	0.06696	0.2262	0.768	0.98	RAB1A	2.97
cg24831314	chr17	80409485	-0.3187	1.077	0.768	0.98	C17orf62	73.57
cg01697699	chr2	119144770	-0.4773	1.613	0.768	0.98		68.68
ch.15.45894638R	chr15	48107346	0.2208	0.7459	0.768	0.98		12.71
cg15837100	chr1	22647529	0.3099	1.047	0.768	0.98		55.97
cg03301989	chr7	35076481	-0.1078	0.3643	0.768	0.98	DPY19L1	5.73
cg14786398	chr19	57831816	0.0482	0.1628	0.768	0.98	ZNF543	1.49
cg22164250	chr7	139256604	-0.9574	3.235	0.768	0.98	HIPK2	80.31
cg16079802	chr6	143857657	0.3074	1.039	0.768	0.98		30.26
cg10586379	chr6	28351894	-0.1785	0.6031	0.768	0.98	ZSCAN12	88.48
cg02424968	chr3	10531065	-0.3205	1.083	0.768	0.98	ATP2B2	17.85
cg08623154	chr1	154192647	-0.03401	0.1149	0.768	0.98	UBAP2L	1.69
cg05205664	chr11	73694566	0.3962	1.339	0.768	0.98	UCP2	18
cg26156878	chr12	55369811	-0.3149	1.064	0.768	0.98	TESPA1	20.67
cg01104251	chr12	7372439	-0.07254	0.2451	0.768	0.98		3.4
cg16932652	chr8	67579508	-0.0669	0.226	0.768	0.98	VCPIP1	3.12
cg02301622	chr16	79138683	-0.3648	1.233	0.768	0.98	WWOX	50.9
cg03619648	chrX	37765256	0.5712	1.93	0.768	0.98		19.8
cg02915638	chr2	132405567	0.4272	1.444	0.768	0.98	LINC01087	55.22
cg11797159	chr5	131991491	-0.4595	1.552	0.768	0.98		39.86
cg26780125	chr8	125388806	-0.3928	1.327	0.768	0.98		60.88
cg10013170	chr10	91043370	0.2709	0.9152	0.768	0.98		10.98
cg10857634	chr6	3140700	0.1789	0.6045	0.768	0.98	BPHL	91.17
cg19642925	chr10	103911966	0.4193	1.417	0.768	0.98	NOLC1	2.73
cg25792158	chr14	31355353	0.102	0.3448	0.768	0.98	COCH	94.62
cg16213920	chr7	4011158	-0.5919	2	0.768	0.98	SDK1	74.11
cg04362095	chr11	63592001	-0.116	0.3921	0.768	0.98	C11orf84	95.19
cg24224180	chr3	97666280	-0.2937	0.9924	0.768	0.98	MINA	83.75
cg16384864	chr1	16747435	-0.5035	1.701	0.768	0.98	SPATA21	57.33
cg05008666	chr4	129511273	-0.3123	1.055	0.768	0.98		71.02
cg05625033	chr4	144258018	0.09725	0.3286	0.768	0.98	GAB1	4.58
cg08799963	chr1	97311112	0.3483	1.177	0.768	0.98		23.93
cg10856605	chr6	28048756	0.03677	0.1243	0.768	0.98	ZNF165	1.39
cg20515736	chr11	36251507	0.1282	0.4331	0.768	0.98	LDLRAD3	91.26
cg02949523	chr13	111334467	-0.6216	2.101	0.768	0.98	CARS2	67
cg24869706	chr6	46072142	0.3022	1.021	0.768	0.98		71.22
cg10257407	chr12	16032825	0.1439	0.4863	0.768	0.98		90.77
cg23881962	chr14	50869359	0.7368	2.49	0.768	0.98		72.04
cg10132858	chr6	125367424	-0.229	0.7737	0.768	0.98	RNF217	38.71
cg01450228	chr16	27095462	-0.2512	0.8487	0.768	0.98		20.58
cg10083285	chr12	110151885	-0.02894	0.09781	0.768	0.98	FAM222A	1.1
cg14957143	chr2	162169746	-0.09987	0.3375	0.768	0.98	PSMD14	93.95
cg18595756	chr19	17211623	-0.4606	1.556	0.768	0.98	MYO9B	79.17
cg15518337	chrX	119209701	-0.553	1.869	0.768	0.98	RHOXF2	67.77
cg14679587	chr12	56882324	0.07244	0.2448	0.768	0.98	GLS2	3.53
cg14534017	chr4	40738650	0.1961	0.6626	0.768	0.98		87.24
cg13300917	chr20	39070868	-0.2838	0.9592	0.768	0.98		80.43
cg16859696	chrX	109658390	-0.3527	1.192	0.768	0.98	AMMECR1	68.37
cg07699277	chr6	34004226	-0.196	0.6624	0.768	0.98	GRM4	90.88
cg22547404	chr2	47630147	-0.03225	0.109	0.768	0.98	MSH2	1.64
cg21176596	chr16	27188705	-0.2756	0.9313	0.768	0.98		85.8
cg18431161	chr18	72779176	-0.3079	1.041	0.768	0.98		63.31
cg07489950	chr5	40835510	0.03542	0.1197	0.768	0.98	RPL37	1.55
cg13578160	chr7	72813978	0.2501	0.8452	0.768	0.98		6.93
cg01172640	chr15	53096035	0.88	2.974	0.768	0.98		26.78
cg03650119	chr1	228346014	-1.177	3.977	0.768	0.98	GJC2	55.29
cg06078874	chr1	231114777	-0.0323	0.1092	0.768	0.98	TTC13	1.39
cg00343240	chr17	1303009	-0.1045	0.3533	0.768	0.98	YWHAE	3.31
cg22852013	chr1	16400882	-0.2439	0.8243	0.768	0.98	FAM131C	83.62
cg07017869	chr11	45711290	-0.3981	1.345	0.768	0.98		85.67
cg08448540	chr17	73082678	-0.2354	0.7957	0.768	0.98	SLC16A5	86.13
cg07594209	chr5	17218278	-0.07862	0.2657	0.768	0.98	BASP1	4.12
cg17423135	chr1	151042953	-0.09088	0.3071	0.768	0.98	GABPB2	3.79
cg07071478	chr12	48884922	-0.5131	1.734	0.768	0.98	C12orf54	79.3
cg21437591	chr15	96991891	0.1875	0.6336	0.768	0.98		87.84
cg20628344	chr3	49450564	-0.2695	0.9107	0.768	0.98	RHOA	42.11
cg17360199	chr7	45263685	-0.4367	1.476	0.768	0.98		49.22
cg24832218	chr17	78832948	0.2759	0.9324	0.768	0.98	RPTOR	85.13
cg01323098	chr16	89271303	-0.1343	0.4538	0.768	0.98		91.53
cg10040125	chr7	16307431	0.1984	0.6704	0.768	0.98	ISPD	88.91
cg27127202	chr17	63136917	0.3561	1.204	0.768	0.98	RGS9	62.38
cg15621066	chr4	113572421	-0.1181	0.3991	0.768	0.98	LARP7	93.31
cg17339905	chr2	135808617	-0.134	0.453	0.768	0.98	RAB3GAP1	92.8
cg03353699	chr6	30644693	-0.4639	1.568	0.768	0.98	KIAA1949	59.21
cg03827764	chr18	11827164	-0.331	1.119	0.768	0.98	GNAL	90.39
cg19114520	chr7	20514086	-0.3127	1.057	0.768	0.98		73.01
cg15835454	chr3	133553468	-0.1014	0.3428	0.768	0.98	RAB6B	96.21
cg05338066	chr1	7812865	-0.5069	1.713	0.768	0.98	CAMTA1	11.5
cg14212951	chr7	137139878	0.1627	0.5498	0.768	0.98	DGKI	8.56
cg09998056	chr5	177228834	0.6538	2.21	0.768	0.98		73
cg01812571	chr12	132970724	0.7492	2.532	0.768	0.98		58.82
cg18224153	chr11	67276176	0.0402	0.1359	0.768	0.98	CDK2AP2	2.2
cg00418284	chr7	50518148	-0.0404	0.1365	0.768	0.98	FIGNL1	1.91
cg25028313	chr18	65451348	-0.8619	2.913	0.768	0.98	LOC643542	26.44
cg07977661	chr16	81567375	0.1629	0.5506	0.768	0.98	CMIP	89.66
cg25480366	chr1	86862205	0.03935	0.133	0.768	0.98	ODF2L	1.94
cg21278742	chr12	130494897	-0.2727	0.9216	0.768	0.98		26.93
cg19997946	chr6	166399986	-0.856	2.893	0.768	0.98	C6orf176	53.41
cg10572688	chr11	75547504	-0.09858	0.3332	0.768	0.98	UVRAG	95.02
cg04118888	chr14	34420437	-0.07888	0.2666	0.768	0.98	EGLN3	2.96
cg11068238	chr8	296808	0.3546	1.199	0.768	0.98		25.12
cg19435159	chr15	22909400	-0.1959	0.6622	0.768	0.98	CYFIP1	88.91
cg07097041	chr18	12658644	0.0965	0.3262	0.768	0.98	SPIRE1	4.8
cg22087367	chr20	34242979	0.3236	1.094	0.768	0.98	CPNE1	87.17
cg26556823	chrX	149387830	0.2989	1.01	0.768	0.98		77.34
cg05970164	chr5	131992018	0.03863	0.1306	0.768	0.98	TH2LCRR	1.76
cg08561821	chr17	2241027	-0.05859	0.1981	0.768	0.98	SGSM2	2.87
cg21460582	chr15	76005861	-0.3591	1.214	0.768	0.98	CSPG4	75.21
cg15528164	chr5	56516777	-0.4536	1.533	0.768	0.98	GPBP1	33.29
cg17284119	chr6	110644424	0.2955	0.9989	0.768	0.98	C6orf186	77.52
cg08464305	chrX	100872602	0.7827	2.646	0.768	0.98	ARMCX6	12.95
cg05176146	chr5	147763541	-0.4949	1.673	0.768	0.98	FBXO38	3.51
cg03578015	chr1	9336999	-0.1026	0.3469	0.768	0.98		94.31
cg08529644	chr11	121526388	0.07845	0.2652	0.768	0.98		3.7
cg05500575	chr5	2537834	0.7297	2.467	0.768	0.98		44.99
cg06468911	chr6	13272942	-0.2579	0.8718	0.768	0.98	PHACTR1	47.37
cg13833193	chr3	14990198	0.09283	0.3138	0.768	0.98	FGD5-AS1	3.12
cg20857689	chr7	92875123	-0.2737	0.9253	0.768	0.98	VPS50	14.26
cg17776640	chr22	26337447	0.3156	1.067	0.768	0.98	MYO18B	35.22
cg04279921	chr7	126990137	-0.1359	0.4594	0.768	0.98		94.16
cg10839276	chr7	73391285	0.3125	1.056	0.768	0.98		78.17
cg15802073	chr16	67679091	0.3173	1.073	0.768	0.98	RLTPR	3.11
cg06839854	chr2	10536115	-0.4544	1.536	0.768	0.98	HPCAL1	46.73
cg10454248	chr13	51796265	-0.3887	1.314	0.768	0.98	FAM124A	15.37
cg04774040	chr12	51985134	0.04049	0.1369	0.768	0.98	SCN8A	2.04
cg26996626	chr18	48191336	-0.4464	1.509	0.768	0.98	MAPK4	74.46
cg20545896	chr7	141408315	-0.1339	0.4527	0.768	0.98	WEE2	93.34
cg07870920	chr4	121569769	-0.7863	2.658	0.768	0.98		31.04
cg27540575	chr6	5500419	0.1548	0.5232	0.768	0.98	FARS2	91
cg02338858	chr1	10002945	-0.05696	0.1926	0.768	0.98	NMNAT1	2.57
cg26058391	chr7	99717244	-0.03041	0.1028	0.768	0.98	TAF6	1.25
cg17143496	chr12	133405608	0.09819	0.3319	0.768	0.98	GOLGA3	4.58
cg23097277	chr12	27676539	0.1853	0.6264	0.768	0.98	PPFIBP1	3.77
cg03651043	chr14	55542565	-0.4612	1.559	0.768	0.98		65.81
cg24934137	chr8	98869237	0.2875	0.9721	0.768	0.98		83.45
cg26880055	chr6	84563098	-0.4227	1.429	0.768	0.98	RIPPLY2	7.4
cg00945964	chr17	66287915	0.0482	0.163	0.768	0.98	SLC16A6	1.87
cg09941266	chr16	3285496	-0.06593	0.2229	0.768	0.98	ZNF200	2.64
cg19524316	chr3	6687391	0.5395	1.824	0.768	0.98	GRM7-AS3	81.03
cg08326674	chr7	132266446	0.6109	2.065	0.768	0.98	PLXNA4	48.28
cg04400944	chr7	99017157	-0.3775	1.276	0.768	0.98	PTCD1	65.73
cg15498348	chr22	19162276	-0.2964	1.002	0.768	0.98		9.49
cg19863405	chr9	111619070	-0.4058	1.372	0.768	0.98	ACTL7B	73.32
cg22894154	chr5	72045077	0.0924	0.3124	0.768	0.98		94.67
cg22435127	chr3	180342847	-0.1363	0.4608	0.768	0.98	CCDC39	89.32
cg02929526	chr10	96084493	0.2939	0.9938	0.768	0.98	PLCE1	37.14
cg02120577	chr10	116061887	-0.3184	1.076	0.768	0.98	AFAP1L2	71.5
cg13298528	chr11	118763863	0.159	0.5377	0.768	0.98	CXCR5	92.63
cg14187088	chr15	93325277	-0.08293	0.2804	0.768	0.98		94.88
cg00044103	chr12	53565451	-0.3275	1.107	0.768	0.98	CSAD	66.28
cg01058717	chr1	1487068	-0.06976	0.2359	0.768	0.98	SSU72	96.04
cg09457121	chr2	220420834	0.1283	0.4338	0.768	0.98	OBSL1	92.69
cg23338261	chr4	3815269	-0.4732	1.6	0.768	0.98		56.89
cg03953874	chr2	69748076	-0.146	0.4935	0.768	0.98	AAK1	93.42
cg24951604	chr4	100743219	-0.333	1.126	0.768	0.98	DAPP1	56.95
cg18165128	chr10	58120321	0.3339	1.129	0.768	0.98	ZWINT	61.19
cg08284876	chr5	91970207	0.6475	2.189	0.768	0.98		76.56
cg10641504	chr8	29120525	0.04182	0.1414	0.768	0.98	KIF13B	1.96
cg06291484	chr11	94245547	1.532	5.182	0.768	0.98		21.81
cg04800909	chr7	24784732	-0.1834	0.62	0.768	0.98	DFNA5	91.63
cg16379704	chr7	8302251	0.3439	1.163	0.768	0.98	ICA1	28.65
cg02927836	chr10	104678975	0.1898	0.6419	0.768	0.98	CNNM2	9.42
cg18259771	chr19	11305441	-0.3157	1.067	0.768	0.98	KANK2	60.04
cg17162475	chr6	74162074	-0.03665	0.1239	0.768	0.98	C6orf150	1.52
cg27086758	chr15	94840112	-0.1487	0.5029	0.768	0.98	MCTP2	92.58
cg12413975	chr16	84681979	-0.02904	0.0982	0.768	0.98	KLHL36	1.21
cg22042881	chr5	179294421	-0.1407	0.4757	0.768	0.98	TBC1D9B	86.97
cg21332593	chr12	132198192	0.1335	0.4514	0.768	0.98	SFSWAP	94.48
cg09177253	chr17	72209469	0.08503	0.2875	0.768	0.98	TTYH2	3.49
cg05564625	chr6	116892562	0.04934	0.1668	0.768	0.98	RWDD1	2.83
cg19246076	chr11	128329809	-0.7254	2.453	0.768	0.98	ETS1	57.46
cg01938856	chr19	1591832	0.2257	0.7632	0.768	0.98	MBD3	13.77
cg19770741	chr12	65112567	-0.1373	0.4644	0.768	0.98	GNS	92.44
cg03409548	chr1	47082691	0.4572	1.546	0.768	0.98	MOBKL2C	76.78
cg00416255	chr15	58013677	0.1296	0.4382	0.768	0.98		92.49
cg21795808	chr4	76360190	-0.5787	1.957	0.768	0.98		57.17
cg24641829	chr4	126662821	-0.6838	2.312	0.768	0.98		69.39
cg06465806	chr7	27185732	0.6054	2.047	0.768	0.98	HOXA6	42.48
cg21895505	chr1	235814201	-0.4937	1.669	0.768	0.98	GNG4	59.31
cg06049528	chr1	94547359	0.328	1.109	0.768	0.98	ABCA4	92.97
cg09284662	chr6	11776098	-0.1721	0.5818	0.768	0.98	ADTRP	94.83
cg02446818	chr8	115307702	0.7534	2.548	0.768	0.98		47.43
cg21586215	chr12	22777913	-0.1271	0.4297	0.768	0.98	ETNK1	5.28
cg19480482	chr12	54669316	0.1389	0.4697	0.768	0.98	CBX5	91.28
cg01440078	chr3	150264735	-0.07084	0.2396	0.768	0.98	SERP1	3.44
cg17292622	chrX	64254656	-0.4417	1.494	0.768	0.98		11.43
cg07859548	chr22	49727390	-0.2438	0.8245	0.768	0.98		9.95
cg04814450	chr16	72821665	-0.415	1.404	0.768	0.98	ZFHX3	68.7
cg16550104	chr15	26042974	0.3878	1.311	0.769	0.98	ATP10A	47.96
cg10338338	chr12	8088931	0.306	1.035	0.769	0.98	SLC2A3	79.21
cg11128285	chr21	15221404	-0.4245	1.435	0.769	0.98	C21orf15	64.18
cg25053900	chrX	25033890	0.7391	2.499	0.769	0.98	ARX	40.03
cg25856971	chr20	20033462	-0.04597	0.1554	0.769	0.98	CRNKL1	2.41
cg13429308	chr2	97482733	0.0382	0.1292	0.769	0.98	CNNM3	2.14
cg08332726	chr12	58208213	-0.2822	0.9542	0.769	0.98	AVIL	61.37
cg06712335	chr16	2028325	-0.1314	0.4445	0.769	0.98	TBL3	93.35
cg05608730	chr5	159797775	-0.1561	0.5279	0.769	0.98	C1QTNF2	7.68
cg19927678	chr17	2117809	-0.4006	1.355	0.769	0.98	SMG6	74.92
cg25125483	chr12	129458338	0.5494	1.858	0.769	0.98	GLT1D1	43.28
cg24545631	chr4	177414244	-0.3592	1.215	0.769	0.98		9.31
cg21058172	chr18	42369472	0.272	0.92	0.769	0.98	SETBP1	25.26
cg26084649	chr13	40089827	0.2928	0.9902	0.769	0.98	LHFP	84.08
cg07888926	chr16	70834945	0.03859	0.1305	0.769	0.98	VAC14	1.78
cg15561415	chr12	57941665	-0.46	1.556	0.769	0.98	DCTN2	81.65
cg22801433	chr7	1595829	-0.2173	0.7348	0.769	0.98	TMEM184A	24.26
cg21534006	chr19	30261677	-0.2788	0.9428	0.769	0.98		85.14
cg17218137	chr4	169752830	-0.1022	0.3458	0.769	0.98	PALLD	3.62
cg08866402	chr21	45719804	0.06111	0.2067	0.769	0.98	PFKL	2.4
cg25251204	chr11	14927456	-0.5063	1.712	0.769	0.98		73.89
cg06742188	chr14	24872988	-0.3797	1.284	0.769	0.98	NYNRIN	70.41
cg08848958	chr16	1384655	0.3294	1.114	0.769	0.98	BAIAP3	7
cg17634490	chr15	90234078	-0.3543	1.198	0.769	0.98	PEX11A	3.23
cg21973914	chr13	113801681	-0.2358	0.7973	0.769	0.98	F10	31.43
cg17271029	chr1	212865540	0.2937	0.9934	0.769	0.98	BATF3	86.84
cg14307443	chr4	172734507	0.07925	0.268	0.769	0.98	GALNTL6	5.76
cg04588745	chr1	204898044	0.4772	1.614	0.769	0.98	NFASC	68.69
cg25130471	chr11	128077959	-0.2133	0.7215	0.769	0.98		27.83
cg10999189	chr20	33440256	-0.2922	0.9883	0.769	0.98	GGT7	87.76
cg09417522	chr19	41395831	-0.6635	2.244	0.769	0.98	CYP2G1P	72.14
cg00256767	chr1	203096899	0.09779	0.3308	0.769	0.98	ADORA1	3.59
cg21313729	chr15	81384774	-0.3273	1.107	0.769	0.98		8.42
cg16953006	chr2	201857	-0.2704	0.9145	0.769	0.98		87.01
cg09216188	chr13	45564212	0.1142	0.3862	0.769	0.98	NUFIP1	5.75
cg07741676	chr1	46660510	-0.1721	0.5821	0.769	0.98	POMGNT1	91.16
cg24673768	chr3	67705048	-0.03479	0.1177	0.769	0.98	SUCLG2	1.86
cg02931464	chr12	121826303	-0.246	0.832	0.769	0.98		39.58
cg12067597	chr2	9370791	0.3945	1.334	0.769	0.98	ASAP2	84.07
cg03646084	chr17	28620098	-0.1034	0.3498	0.769	0.98	BLMH	93.5
cg24916978	chr3	148721527	0.327	1.106	0.769	0.98	GYG1	83.22
cg21801223	chr12	98648287	-0.1038	0.3511	0.769	0.98		93.42
cg09661589	chr1	61853763	0.1079	0.365	0.769	0.98	NFIA	93.3
cg26668551	chr7	92563548	-0.3087	1.044	0.769	0.98		16.51
cg00789328	chr8	135475206	0.5862	1.983	0.769	0.98		72.79
cg20738012	chr20	50179465	-0.1072	0.3627	0.769	0.98	NFATC2	5.44
cg15855036	chr14	20929106	-0.06237	0.211	0.769	0.98	TMEM55B	2.7
cg01025617	chr4	1164880	-0.5712	1.932	0.769	0.98	SPON2	48.32
cg18500286	chr4	87855942	0.03911	0.1323	0.769	0.98	AFF1	2.21
cg23350350	chr8	16652008	0.7045	2.383	0.769	0.98		39.26
cg03447891	chr3	180547760	0.4455	1.507	0.769	0.98		70.45
cg01987224	chr1	201084466	-0.4782	1.618	0.769	0.98		57.04
cg05641548	chr10	180607	0.08178	0.2767	0.769	0.98	ZMYND11	4.06
cg03618715	chr12	21590536	0.0483	0.1634	0.769	0.98	PYROXD1	2.48
cg07880854	chr2	112895559	0.261	0.883	0.769	0.98	FBLN7	18.43
cg11192767	chr6	32121830	-0.07767	0.2628	0.769	0.98	PPT2	3.6
cg19620711	chr11	119619398	-0.2334	0.7895	0.769	0.98		82.81
cg18174542	chr22	41956861	-0.3738	1.265	0.769	0.98	CSDC2	36.18
cg23465289	chr5	54909384	0.1128	0.3817	0.769	0.98		94.44
cg01194018	chr5	109429257	-0.2761	0.9341	0.769	0.98		58.31
cg05880667	chr4	123719295	-0.1855	0.6277	0.769	0.98		13.1
cg22216174	chr6	43400838	-0.1586	0.5365	0.769	0.98	ABCC10	90.78
cg17888390	chr10	101282816	0.09304	0.3148	0.769	0.98		2.98
cg22430880	chr1	82182951	0.1796	0.6075	0.769	0.98	ADGRL2	89.87
cg17112404	chr7	1574129	-0.3222	1.09	0.769	0.98	MAFK	74.35
cg19401969	chr19	48281613	-0.08621	0.2917	0.769	0.98	SEPW1	3.2
cg00219426	chr15	50875697	-0.09199	0.3112	0.769	0.98	TRPM7	93.33
cg00682125	chr6	20999098	0.1241	0.42	0.769	0.98	CDKAL1	92.88
cg13621238	chr8	62746748	-0.8252	2.792	0.769	0.98		72.51
cg01844110	chr4	10704856	-0.6122	2.071	0.769	0.98		53.32
cg02782889	chr17	47074637	0.2859	0.9672	0.769	0.98	IGF2BP1	15.24
cg05072461	chr18	76423761	-0.4498	1.522	0.769	0.98		35.74
cg11433979	chr1	45195074	0.08115	0.2746	0.769	0.98		4.08
cg27665377	chr2	120770690	-0.03174	0.1074	0.769	0.98	EPB41L5	1.44
cg15297220	chr4	134589655	-0.55	1.861	0.769	0.98		33.74
cg15025055	chr7	116811319	0.1679	0.5682	0.769	0.98	ST7	92.62
cg19057326	chr4	83675840	-0.5377	1.819	0.769	0.98	MIR575	80.59
cg00997327	chr1	11310842	0.1284	0.4346	0.769	0.98	MTOR	91.17
cg16079358	chr14	23340577	-0.1809	0.6121	0.769	0.98	LRP10	9.53
cg09675889	chr19	912839	-0.1248	0.4221	0.769	0.98	C19orf22	6.5
cg12890952	chr12	124456824	0.04731	0.1601	0.769	0.98	ZNF664-FAM101A	2.74
cg12687687	chr7	114629171	-0.3425	1.159	0.769	0.98	MDFIC	48.18
cg05502662	chr15	60771317	0.02991	0.1012	0.769	0.98	NARG2	1.33
cg01256026	chr16	78293968	-0.6669	2.256	0.769	0.98	WWOX	40.52
cg25098095	chr6	142468318	0.08304	0.281	0.769	0.98	VTA1	2.96
cg16363447	chr4	25678113	0.4162	1.408	0.769	0.98	SLC34A2	91.59
cg23566503	chr20	36149750	0.3385	1.146	0.769	0.98	NNAT	82.78
cg01479232	chr20	748992	-0.4026	1.362	0.769	0.98	C20orf54	26.22
cg02483484	chr1	4716537	-0.03087	0.1044	0.769	0.98	AJAP1	1.48
cg18641655	chr8	125025636	0.4999	1.691	0.769	0.98	FER1L6	70.76
cg10167561	chr13	22244956	0.05186	0.1755	0.769	0.98	FGF9	2.36
cg07392068	chr2	33295587	-0.4388	1.485	0.769	0.98	LTBP1	59.47
cg05365825	chr14	105928390	-0.1595	0.5398	0.769	0.98	MTA1	90.92
cg11951449	chr1	116519025	-0.09469	0.3204	0.769	0.98	SLC22A15	4.29
cg18118703	chr19	50028010	-0.2887	0.9768	0.769	0.98	FCGRT	79.41
cg20711719	chr3	101231396	0.1444	0.4886	0.769	0.98	SENP7	4.32
cg21927086	chr2	234763546	-0.03415	0.1155	0.769	0.98	HJURP	1.75
cg00342313	chr22	42074919	-0.3181	1.076	0.769	0.98	NHP2L1	81.77
cg18613688	chr5	123880816	-0.664	2.247	0.769	0.98		53.19
cg00212811	chr16	65159613	0.5807	1.965	0.769	0.98		17.52
cg05171643	chr14	36843319	-0.06271	0.2122	0.769	0.98		3.28
cg16073238	chr1	70488845	-0.3771	1.276	0.769	0.98	LRRC7	69.21
cg17844339	chr12	105150990	-0.1143	0.3868	0.769	0.98	CHST11	93.09
cg18090147	chr14	77506731	1.187	4.017	0.769	0.98		18.36
cg14920328	chr17	27990806	-0.1487	0.5031	0.769	0.98	SSH2	90.05
cg24863706	chr4	120549163	0.1386	0.4689	0.769	0.98	PDE5A	6.92
cg05113586	chr4	181531667	0.4268	1.444	0.769	0.98		17.47
cg00901401	chr2	24272044	-0.4502	1.523	0.769	0.98	FKBP1B	21.38
cg21527210	chr11	64816222	-0.2486	0.8412	0.769	0.98	NAALADL1	24.16
cg21643871	chr3	128880054	-0.06545	0.2215	0.769	0.98	ISY1	2.46
cg23098051	chr17	19648846	-0.3441	1.164	0.769	0.98	ALDH3A1	72.25
cg11653948	chr11	2421970	-0.03237	0.1095	0.769	0.98		1.34
cg22350358	chr10	81141822	-0.3152	1.067	0.769	0.98		85.01
cg13869660	chrX	44831151	-0.2313	0.7826	0.769	0.98	KDM6A	86.26
cg11832632	chr8	130017602	-0.1637	0.5541	0.769	0.98		13.39
cg03283929	chr16	47117092	-0.1496	0.5063	0.769	0.98	NETO2	91.85
cg00743056	chr3	9004664	0.09887	0.3346	0.769	0.98	RAD18	4.21
cg20987579	chr19	21512280	-0.1249	0.4226	0.769	0.98	ZNF708	7.18
cg07546427	chr5	66174128	-0.1234	0.4177	0.769	0.98	MAST4	92.72
cg25937972	chr4	1594181	-0.5782	1.957	0.769	0.98		54.07
cg10219157	chr4	2395549	0.172	0.582	0.769	0.98	ZFYVE28	7.8
cg02371631	chr2	202748718	0.2799	0.9472	0.769	0.98	CDK15	81.96
cg24287110	chr10	3824687	0.07704	0.2607	0.769	0.98	KLF6	3.03
cg27419360	chr22	22723083	-1.031	3.49	0.769	0.98		57.42
cg10061589	chr11	45917264	0.1296	0.4387	0.769	0.98	MAPK8IP1	92.96
cg08742789	chr10	72720262	-0.4143	1.402	0.769	0.98		63.2
cg04125765	chr15	100533253	-0.868	2.937	0.769	0.98	ADAMTS17	84.49
cg14943118	chr10	92979913	-0.0739	0.2501	0.769	0.98	PCGF5	4.09
cg08293367	chr22	22089752	-0.2559	0.8662	0.769	0.98	YPEL1	3.39
cg16119128	chr15	40630304	-0.08593	0.2908	0.769	0.98	C15orf52	3.13
cg08957039	chr5	74807535	-0.03027	0.1025	0.769	0.98	COL4A3BP	1.38
cg09102835	chr17	37617702	-0.03727	0.1262	0.769	0.98	CDK12	1.95
cg00264409	chr2	192059979	-0.2085	0.7057	0.769	0.98		88.69
cg10792799	chr1	37548356	-0.8978	3.039	0.769	0.98		46.05
cg25895979	chr16	75657203	-0.03041	0.1029	0.769	0.98	ADAT1	1.25
cg12587133	chr4	178532195	-0.102	0.3454	0.769	0.98		95.18
cg16683922	chr2	207567113	-0.3041	1.029	0.769	0.98	DYTN	17.37
cg17119577	chr17	37368562	-0.3787	1.282	0.769	0.98	STAC2	64.79
cg07777052	chr4	53798403	0.1153	0.3901	0.769	0.98	SCFD2	92.49
cg14045486	chr9	78505662	0.03821	0.1293	0.769	0.98	PCSK5	1.75
cg12741922	chr13	45011394	0.3434	1.162	0.769	0.98	TSC22D1	4.64
cg11032268	chr7	5632272	0.04022	0.1361	0.769	0.98	FSCN1	2.02
cg20391883	chr3	71834706	-0.1252	0.4238	0.769	0.98	PROK2	3.29
cg03493089	chr2	237161691	0.4626	1.566	0.769	0.98	ASB18	82.45
cg00679603	chrX	24691104	0.4221	1.429	0.769	0.98	PCYT1B	16.5
cg10213886	chr1	148552070	0.5532	1.872	0.769	0.98		58.54
cg25025836	chr11	19799182	-0.1905	0.645	0.769	0.98	NAV2	8.02
cg22678136	chr15	25093521	-0.3426	1.16	0.769	0.98	SNRPN	4.89
cg19109803	chr10	116112486	-0.07904	0.2675	0.769	0.98	AFAP1L2	95.83
cg18131836	chr11	82413237	-0.1589	0.5379	0.769	0.98		6.39
cg26187514	chr1	212458738	-0.03796	0.1285	0.769	0.98	PPP2R5A	2.11
cg10688755	chr9	130788900	-0.2395	0.8108	0.769	0.98		88.12
cg15060273	chr15	65282492	-0.06202	0.2099	0.769	0.98	SPG21	2.64
cg20757508	chr4	1318902	-0.1657	0.5609	0.769	0.98	MAEA	89.57
cg16418163	chr3	140950828	0.03583	0.1213	0.769	0.98	ACPL2	1.95
cg21251018	chr6	28226885	0.6821	2.309	0.769	0.98	NKAPL	48.46
cg25274320	chr11	64886406	0.1399	0.4734	0.769	0.98	ZNHIT2	90.03
cg05912212	chr11	119622531	-0.4623	1.565	0.769	0.98		40.26
cg11039359	chr9	135075984	-0.5712	1.933	0.769	0.98	NTNG2	61.91
cg13123331	chr8	128519938	-0.3265	1.105	0.769	0.98		67.66
cg08324001	chr22	30978126	-0.2562	0.8673	0.769	0.98	PES1	85.14
cg10033958	chr12	45729326	-0.1448	0.4903	0.769	0.98	ANO6	89.15
cg22091883	chr2	219166527	-0.242	0.8192	0.769	0.98	PNKD	6.33
cg12341429	chr2	161887154	0.257	0.8699	0.769	0.98		29.32
cg02503609	chr8	26087912	-0.352	1.191	0.769	0.98		75.78
cg13763047	chr8	59507393	-0.3822	1.294	0.769	0.98	NSMAF	56.05
cg21307043	chr6	86128453	-0.1095	0.3707	0.769	0.98		93.94
cg24704396	chr10	134617238	-0.6951	2.353	0.769	0.98		60.99
cg03331080	chr12	75921056	-0.1453	0.4917	0.769	0.98		4.62
cg09010370	chr15	74299452	-0.3141	1.063	0.769	0.98	PML	69.28
cg11213698	chr12	48417775	-0.3185	1.078	0.769	0.98		55.7
cg17687451	chr3	29227007	-0.3322	1.125	0.769	0.98		90.25
cg27583564	chr12	133405596	-0.06009	0.2034	0.769	0.98	GOLGA3	2.34
cg21769155	chr17	2275561	0.3959	1.34	0.769	0.98	SGSM2	91.64
cg16713727	chr1	16062720	0.2244	0.7596	0.769	0.98	SLC25A34	82.32
cg16521707	chr5	111882717	-0.3516	1.19	0.769	0.98		83.31
cg24638664	chr14	103573841	-0.438	1.483	0.769	0.98	EXOC3L4	81.85
cg25582398	chr5	1217743	0.7875	2.666	0.769	0.98	SLC6A19	80.32
cg09865379	chr4	165708173	1.028	3.479	0.769	0.98	LINC01207	88.68
cg13443168	chr9	471920	-0.2484	0.841	0.769	0.98		92.05
cg02457207	chr16	89586550	-0.1065	0.3606	0.769	0.98	SPG7	93.33
cg16655683	chr1	33235709	0.3558	1.205	0.769	0.98	KIAA1522	50.66
cg05747919	chr18	36007310	0.5472	1.852	0.769	0.98		40.69
cg17111042	chr8	13195232	-0.4772	1.615	0.769	0.98	DLC1	80.38
cg19918599	chr3	112366281	-0.2045	0.6922	0.769	0.98		25.02
cg13859183	chr13	67196386	-0.1765	0.5977	0.769	0.98	PCDH9	95.13
cg12552889	chr17	72667005	0.9565	3.238	0.769	0.98	RAB37	42.63
cg05536668	chr3	54610144	-0.2074	0.702	0.769	0.98	CACNA2D3	91.53
cg25555068	chr17	79304649	-0.2257	0.764	0.769	0.98	TMEM105	81.88
cg26312785	chr5	65017874	0.06293	0.2131	0.769	0.98	SGTB	2.33
cg23991055	chr11	64880626	-0.1511	0.5116	0.769	0.98	TM7SF2	8.5
cg03832112	chr1	15689156	-0.1501	0.5083	0.769	0.98	FHAD1	93.19
cg21859880	chr7	139430678	0.09413	0.3187	0.769	0.98	HIPK2	93.79
cg13627097	chr14	74254289	-0.1162	0.3936	0.769	0.98	C14orf43	4.59
cg09600585	chr20	44935813	-0.151	0.5113	0.769	0.98	CDH22	9.03
cg04361551	chr3	134125573	0.04984	0.1687	0.769	0.98		2.24
cg21277889	chr7	29721696	-0.1888	0.6392	0.769	0.98	LOC646762	77.66
cg25579159	chr5	72861402	0.1412	0.4779	0.769	0.98	ANKRA2	5.63
cg02523617	chr4	39699380	-0.1087	0.3682	0.769	0.98	UBE2K	6.13
cg16421283	chr1	199009523	-0.4298	1.455	0.769	0.98	LINC01221	78.4
cg00911624	chr14	23731850	0.6527	2.21	0.769	0.98	RNF212B	67.66
cg01638284	chr17	37081241	0.2654	0.8987	0.769	0.98		88.68
cg11417299	chr1	154226955	-0.1169	0.3958	0.769	0.98	UBAP2L	92.15
cg06071395	chr6	32937414	0.04257	0.1441	0.769	0.98	BRD2	2.15
cg24436578	chr11	2398521	0.03594	0.1217	0.769	0.98	CD81	1.64
cg17960886	chr19	22800629	0.6441	2.181	0.769	0.98		45.71
cg07547403	chr2	1771899	0.3572	1.209	0.769	0.98		86.77
cg00811729	chr12	46229807	-0.1161	0.3931	0.769	0.98	ARID2	92.8
cg02814805	chr3	122514629	-0.4431	1.5	0.769	0.98	DIRC2	14.45
cg15567360	chr11	71322699	0.7586	2.569	0.769	0.98		35.38
cg08979309	chr11	46296795	-0.2771	0.9382	0.769	0.98		83.76
cg07144418	chr12	113542803	-0.4834	1.637	0.769	0.98	RASAL1	80.72
cg21489989	chr22	43616909	-0.527	1.784	0.769	0.98	SCUBE1	74.72
cg07596524	chr8	65286371	-0.1145	0.3875	0.769	0.98		3.46
cg21317965	chr6	50803850	-0.3724	1.261	0.769	0.98	TFAP2B	76.2
cg14481481	chr10	99205976	-0.03005	0.1017	0.769	0.98	ZDHHC16	1.28
cg14975318	chr11	17298537	-0.03156	0.1069	0.769	0.98	NUCB2	1.52
cg03173141	chr17	7482619	-0.2643	0.8948	0.769	0.98	CD68	15.4
cg03689601	chr12	44123569	0.1416	0.4795	0.769	0.98	PUS7L	92.2
cg17727099	chr8	128256116	0.5003	1.694	0.769	0.98	CASC21	72.77
cg03081777	chr17	7406615	0.1261	0.4271	0.769	0.98	POLR2A	93.84
cg10499448	chr3	113960423	0.7681	2.601	0.769	0.98		32.67
cg17910121	chr10	28034669	-0.8567	2.901	0.769	0.98	MKX	14.21
cg12455797	chr10	133087013	1.188	4.023	0.769	0.98	TCERG1L	70.89
cg05390795	chr5	60916908	-0.4036	1.367	0.769	0.98		50.26
cg22086461	chr8	77343728	-0.5145	1.742	0.769	0.98	LINC01111	30.34
cg08012703	chr20	36503545	-0.1342	0.4545	0.769	0.98		91.61
cg23317442	chr8	144610080	0.1895	0.6419	0.769	0.98	ZC3H3	33
cg12983196	chr1	1471017	-0.7689	2.604	0.769	0.98	C1orf70	60.33
cg14483317	chr5	149828684	-0.1354	0.4587	0.769	0.98	RPS14	5.94
cg12876187	chr3	193341907	-0.2791	0.945	0.769	0.98	OPA1-AS1	83.54
cg24854095	chr1	90286294	0.03871	0.1311	0.769	0.98	LRRC8D	1.8
cg25337353	chr20	4966656	-0.1135	0.3843	0.769	0.98	SLC23A2	92.82
cg04289936	chr9	12718900	-0.3381	1.145	0.769	0.98	LURAP1L-AS1	38.96
cg04395739	chr1	155247196	-0.0392	0.1328	0.769	0.98	HCN3	2.19
cg00352652	chr16	88547533	-0.05005	0.1695	0.769	0.98	ZFPM1	98.11
cg17274774	chr2	105953745	0.03775	0.1278	0.769	0.98	C2orf49	1.75
cg25950769	chr15	85945991	-0.3317	1.123	0.769	0.98	AKAP13	66.19
cg20990878	chr5	129503277	0.2787	0.9439	0.769	0.98	CHSY3	89.79
cg19704726	chr10	94450056	1.277	4.324	0.769	0.98	HHEX	27.08
cg09135343	chr12	68041428	-0.139	0.4708	0.769	0.98	DYRK2	8.16
cg16525066	chr16	65152097	-0.07472	0.253	0.769	0.98	CDH11	2.72
cg03644034	chr6	16229964	-0.4329	1.466	0.769	0.98		57.66
cg19767131	chr14	92979698	0.09153	0.31	0.769	0.98	RIN3	2.86
cg10206588	chr10	32044738	0.1482	0.5019	0.769	0.98		91.68
cg10148463	chr12	6680460	-0.3508	1.188	0.769	0.98	CHD4	52.36
cg07925064	chr16	90114301	0.4108	1.391	0.769	0.98	LOC100130015	13.62
cg04730071	chr17	61777804	-0.0339	0.1148	0.769	0.98	LIMD2	1.78
cg04167532	chrX	102631697	-0.2135	0.7231	0.769	0.98	NGFRAP1	6.45
cg12865252	chr5	33457705	0.3513	1.19	0.769	0.98	TARS	86.25
cg21817673	chr5	141736862	0.08235	0.2789	0.769	0.98		4.39
cg19894091	chr1	154841596	0.1865	0.6317	0.769	0.98	KCNN3	16.13
cg23667061	chr6	139564167	0.2618	0.8867	0.769	0.98	TXLNB	83.4
cg23880794	chr22	39715126	0.1088	0.3683	0.769	0.98	SNORD43	5.08
cg25301837	chr1	37412377	-0.4356	1.475	0.769	0.98	GRIK3	39.63
cg18878432	chr17	46683409	-0.51	1.727	0.769	0.98	LOC404266	66.36
cg24080529	chr22	33197034	-0.3387	1.147	0.769	0.98	SYN3	59.63
cg20859089	chr17	37557777	0.04109	0.1392	0.769	0.98	FBXL20	1.75
cg16398882	chr14	81407087	0.1167	0.3952	0.769	0.98	C14orf145	90.98
cg21178389	chr20	43670436	-0.5397	1.828	0.769	0.98	STK4	38.82
cg13307078	chr5	39588644	-0.2772	0.939	0.769	0.98		84.2
cg16256610	chr8	21999381	-0.0842	0.2852	0.769	0.98	REEP4	3.91
cg12727656	chr17	57547500	-0.3024	1.024	0.769	0.98	LINC01476	80.96
cg12620005	chr1	51779655	0.355	1.203	0.769	0.98	TTC39A	75.62
cg00369443	chr7	157918647	1.378	4.668	0.769	0.98	PTPRN2	79.05
cg18746719	chr11	100092054	-0.8205	2.779	0.769	0.98	CNTN5	58.93
cg21969190	chr5	94990682	-0.5697	1.929	0.769	0.98	RFESD	70.69
cg00690232	chr9	15497614	0.1288	0.4361	0.769	0.98	PSIP1	91.57
cg20433580	chr8	24333346	0.7714	2.613	0.769	0.98	ADAM7	57.14
cg13746101	chr10	14925431	0.1329	0.4502	0.769	0.98	SUV39H2	90.62
cg19620922	chr21	46824536	0.1615	0.5469	0.769	0.98	COL18A1	8.09
cg10763737	chr22	24737582	-0.1661	0.5625	0.769	0.98	SPECC1L	90.82
cg09642428	chr5	136645665	-0.4341	1.471	0.769	0.98	SPOCK1	55.52
cg19741594	chr16	64944455	0.2782	0.9424	0.769	0.98		6.54
cg24835320	chr7	50185961	0.4861	1.647	0.769	0.98	C7orf72	57.5
cg13828899	chr9	116635777	-0.2332	0.7898	0.769	0.98		88.05
cg20674206	chr1	63004738	-0.3404	1.153	0.769	0.98	DOCK7	78.73
cg15262006	chr14	71250515	0.2463	0.8342	0.769	0.98	MAP3K9	80.78
cg26193000	chr6	133286171	-0.5869	1.988	0.769	0.98		63.06
cg16176694	chr10	134236453	-0.3478	1.178	0.769	0.98		78.01
cg26530345	chr2	220312410	-0.3825	1.296	0.769	0.98	SPEG	45.66
cg22867066	chr7	128694666	0.04308	0.1459	0.769	0.98	LOC286016	1.99
cg19543988	chr12	47313800	-0.3574	1.211	0.769	0.98		81.04
cg12938068	chr13	28549698	0.7886	2.671	0.769	0.98		15.78
cg21285804	chr5	108021418	0.3614	1.224	0.769	0.98		42.86
cg19753609	chr14	80324276	0.3323	1.126	0.769	0.98	NRXN3	83.73
cg11305121	chr2	121011590	-0.4792	1.623	0.769	0.98	RALB	45.67
cg02533736	chr15	40825045	0.09025	0.3057	0.769	0.98	MRPL42P5	96.09
cg22318878	chr17	57352590	-0.2928	0.9918	0.769	0.98	GDPD1	87.18
cg06337700	chr14	64846755	0.1733	0.5872	0.769	0.98	MIR548AZ	69.53
cg00908120	chr16	72872925	-0.3202	1.085	0.769	0.98	ZFHX3	84.05
cg04819135	chr9	91925997	0.03494	0.1184	0.769	0.98	MIR3153	1.48
cg23917768	chr17	43115495	-0.08451	0.2863	0.769	0.98	DCAKD	95.01
cg07018132	chr16	718091	-0.03647	0.1236	0.769	0.98	RHOT2	1.87
cg04616014	chr12	113455639	0.4702	1.593	0.769	0.98		45.38
cg23412309	chr8	124428885	-0.02982	0.101	0.769	0.98	WDYHV1	1.38
cg14671364	chr1	107599128	0.316	1.07	0.769	0.98	PRMT6	12.54
cg17269633	chr17	42733600	-0.1081	0.3663	0.769	0.98	C17orf104	5.15
cg13286437	chr1	234738753	-0.2017	0.6831	0.769	0.98		8.15
cg23347462	chr6	128770881	-0.09899	0.3354	0.769	0.98	PTPRK	93.5
cg22331671	chr5	141362962	-0.09621	0.3259	0.769	0.98	RNF14	94.65
cg16405337	chr2	3045851	1.655	5.606	0.769	0.98	LINC01250	39
cg00621925	chrX	152989492	0.2847	0.9644	0.769	0.98	BCAP31	5.89
cg16360182	chr14	104314518	0.044	0.149	0.769	0.98	PPP1R13B	2.63
cg07732253	chr3	140551930	-0.4031	1.366	0.769	0.98		52.93
cg02380270	chr2	232254362	0.5876	1.991	0.769	0.98		76.73
cg23430105	chr7	102665720	-0.2741	0.9286	0.769	0.98	FBXL13	86.87
cg00485133	chr6	160147837	-0.09137	0.3096	0.769	0.98	WTAP	3.46
cg05803237	chr11	92702628	-0.5474	1.855	0.769	0.98	MTNR1B	74.96
cg03364813	chr8	129874077	-0.1496	0.507	0.769	0.98		7.73
cg20240091	chr1	175044916	0.2408	0.8159	0.769	0.98	TNN	79.85
cg20706597	chr2	240062121	-0.1692	0.5734	0.769	0.98	HDAC4	90.53
cg13539372	chr9	127353894	0.334	1.132	0.769	0.98	NR6A1	48.64
cg18838346	chr6	30615813	0.07079	0.2399	0.769	0.98	C6orf136	4.03
cg15630071	chr3	32861318	-0.3666	1.242	0.769	0.98	TRIM71	22.25
cg04222494	chr2	199211090	0.7313	2.478	0.769	0.98	LOC101927619	47.19
cg22911462	chr2	73162158	-0.2582	0.8749	0.769	0.98		40.23
cg00586367	chr8	74790437	0.1715	0.5812	0.769	0.98	UBE2W	4.21
cg03612258	chr19	8070121	-0.03624	0.1228	0.769	0.98	ELAVL1	1.84
cg02493937	chr7	75967736	-0.5579	1.89	0.769	0.98	YWHAG	73.31
cg06161657	chr1	22238906	0.3026	1.025	0.769	0.98	HSPG2	69.25
cg05692712	chr20	37502192	-0.6321	2.142	0.769	0.98	PPP1R16B	56.68
cg24428352	chr12	5049063	0.5906	2.001	0.769	0.98		46.16
cg01577070	chr4	119220384	0.2223	0.7533	0.769	0.98	PRSS12	85.39
cg20110494	chr5	38338853	-0.4593	1.556	0.769	0.98	EGFLAM	45.61
cg02909018	chr13	113696937	-0.7827	2.652	0.769	0.98	MCF2L	44.92
cg12766407	chr15	56657635	-0.02896	0.09813	0.769	0.98	TEX9	1.14
cg14756235	chr22	47038235	-0.1123	0.3806	0.769	0.98	GRAMD4	93.38
cg27529175	chr7	150780221	0.0737	0.2497	0.769	0.98	TMUB1	4.17
cg14678460	chr10	73645376	-0.2511	0.8508	0.769	0.98		88.06
cg16075139	chr11	2406923	0.2686	0.91	0.769	0.98	CD81	86.63
cg10481107	chr15	25747015	-0.1692	0.5733	0.769	0.98		6.3
cg09071112	chr2	112813174	-0.1061	0.3594	0.769	0.98	TMEM87B	4.18
cg04119529	chr16	2094667	-0.2706	0.9171	0.769	0.98	NTHL1	79.82
cg13487138	chr2	64833298	-0.2865	0.9709	0.769	0.98	LOC339807	63.2
cg07577911	chr21	28515730	-0.1312	0.4445	0.769	0.98		94.37
cg18001414	chr8	6116139	-0.3855	1.306	0.769	0.98		21.81
cg14380968	chrX	129331756	-0.3295	1.117	0.769	0.98		78.59
cg15307168	chr1	222988171	0.1892	0.6409	0.769	0.98	DISP1	1.96
cg07183730	chr12	131104423	-0.7208	2.442	0.769	0.98		45.95
cg19159082	chr4	164370193	-0.4541	1.539	0.769	0.98		67.89
cg04824595	chr19	58987622	-0.101	0.3423	0.769	0.98	ZNF446	3.04
cg04658129	chr19	6196127	-0.1125	0.3813	0.769	0.98		93.54
cg19423311	chr16	27413904	-0.5587	1.893	0.769	0.98	IL21R	48.17
cg05238812	chr4	120221776	0.03476	0.1178	0.769	0.98	C4orf3	1.38
cg07190224	chr3	10321811	0.1744	0.5909	0.769	0.98	TATDN2	92.87
cg23549367	chr3	189720477	-0.1771	0.6002	0.769	0.98	LEPREL1	87.47
cg14422660	chr6	105628044	-0.05857	0.1985	0.769	0.98	POPDC3	3
cg23544286	chr6	150183650	0.3981	1.349	0.769	0.98	RAET1E-AS1	81.51
cg12242566	chr10	135125455	-0.08858	0.3002	0.769	0.98	ZNF511	95.75
cg27339282	chr4	139840514	0.1144	0.3877	0.769	0.98		4.76
cg06405006	chr4	56223700	0.1119	0.3791	0.769	0.98	SRD5A3	93.47
cg16773028	chr1	111148339	-0.3642	1.234	0.769	0.98	KCNA2	74.58
cg26305493	chr11	32121973	-0.1388	0.4704	0.769	0.98	RCN1	93.97
cg17684904	chr11	117152118	-0.2682	0.9088	0.769	0.98	RNF214	78.62
cg10341625	chr15	64903123	-0.1664	0.564	0.769	0.98	ZNF609	87.16
cg02318080	chr7	156881715	0.7813	2.648	0.769	0.98		69.26
cg01121554	chr19	23253797	1.201	4.071	0.769	0.98		43.25
cg18598029	chr6	31164921	-0.3068	1.04	0.769	0.98	HCG27	6.17
cg27331495	chr5	118324619	-0.1652	0.5599	0.769	0.98	DTWD2	9.58
cg19673995	chr12	132163518	0.3943	1.336	0.769	0.98		66.98
cg23783747	chr7	5229743	-0.03039	0.103	0.769	0.98	WIPI2	1.4
cg09618830	chr16	24580244	0.183	0.6201	0.769	0.98	RBBP6	91.81
cg05193757	chr11	117620553	-0.4154	1.408	0.769	0.98	DSCAML1	65.78
cg20972453	chr13	20805460	0.4589	1.555	0.769	0.98	GJB6	29.13
cg01710742	chr5	116750942	-0.2504	0.8486	0.769	0.98	LINC00992	86.75
cg13084345	chr1	36948733	-0.2175	0.7371	0.769	0.98	CSF3R	24.2
cg16829297	chr20	19895800	-0.3632	1.231	0.769	0.98	RIN2	68.93
cg14091425	chr2	37446677	-0.3379	1.145	0.769	0.98	CEBPZ	47.35
cg00267323	chr7	36445177	0.2351	0.7967	0.769	0.98	ANLN	89.91
cg04674315	chr7	25897907	-0.3029	1.026	0.769	0.98		72.28
cg06401966	chr12	2904007	0.03633	0.1231	0.769	0.98	FKBP4	1.49
cg13098795	chr3	48369887	-0.3341	1.132	0.769	0.98	SPINK8	81.38
cg03364504	chr1	113393176	0.5016	1.7	0.769	0.98		45.25
cg02236949	chr11	68972906	-0.8381	2.841	0.769	0.98		73.41
cg15168383	chr4	107238164	-0.06385	0.2164	0.769	0.98	AIMP1	2.15
cg04318279	chr11	112830149	-0.8371	2.837	0.769	0.98		63.88
cg05159290	chr12	130934389	-0.6043	2.048	0.769	0.98	RIMBP2	61.55
cg01896579	chr4	76599597	0.7969	2.701	0.769	0.98	G3BP2	58.86
cg26883152	chr5	95323104	-0.08656	0.2934	0.769	0.98	LOC101929710	94.35
cg02372037	chr12	42865986	0.2289	0.7759	0.769	0.98	PRICKLE1	83.65
cg27585454	chr4	56224196	-0.3758	1.274	0.769	0.98	SRD5A3	91.99
cg11908761	chr9	140906266	-0.5814	1.97	0.769	0.98	CACNA1B	66.93
cg03665151	chr2	17939460	-0.2874	0.9741	0.769	0.98	GEN1	86.73
cg15269194	chr7	121036118	-0.09804	0.3323	0.769	0.98	FAM3C	2.09
cg23320522	chr19	39805012	0.05208	0.1765	0.769	0.98	LRFN1	98.43
cg15919849	chr3	64174815	-0.4945	1.676	0.769	0.98	PRICKLE2-AS3	68.22
cg15170442	chr8	144521607	-0.18	0.6102	0.769	0.98	ZC3H3	90.93
cg23453025	chr2	158156464	-0.5935	2.012	0.769	0.98	GALNT5	65.23
cg00889295	chr6	31868133	0.3864	1.31	0.769	0.98	ZBTB12	54.17
cg05942306	chr11	124670450	-0.03734	0.1266	0.769	0.98	C11orf61	1.76
cg17053075	chr2	70529197	0.03494	0.1184	0.769	0.98	FAM136A	1.69
cg15283130	chr1	246058690	-0.346	1.173	0.769	0.98	SMYD3	79.81
cg02164247	chr12	45731181	-0.2401	0.8138	0.769	0.98	ANO6	85.57
cg14159924	chr19	56111071	0.04191	0.1421	0.769	0.98	ZNF524	2.13
cg21551704	chr5	80550860	0.04308	0.146	0.769	0.98	RNU5E	98
cg10599210	chr6	36954377	-0.04682	0.1587	0.769	0.98	MTCH1	1.75
cg21252132	chr14	67752577	0.07206	0.2443	0.769	0.98	MPP5	95
cg08944563	chr10	91174254	0.03964	0.1343	0.769	0.98	IFIT5	2.03
cg09332121	chr6	12596312	-0.2139	0.7252	0.769	0.98		90.82
cg08007320	chr20	2490430	-0.4668	1.582	0.769	0.98	ZNF343	74.73
cg05233535	chr12	6497969	-0.2075	0.7033	0.769	0.98	LTBR	88.58
cg19400055	chr6	31587793	-0.09941	0.337	0.769	0.98	BAT2	5.95
cg15053726	chr8	80942339	0.07608	0.2579	0.769	0.98	MRPS28	4.15
cg17787159	chr19	46974908	-0.3765	1.276	0.769	0.98	PNMAL1	2.72
cg02155405	chr2	172776401	-0.5217	1.768	0.769	0.98		69.19
cg12727513	chr3	42632622	0.04059	0.1376	0.769	0.98	SS18L2	2.08
cg11404502	chr10	133376790	-0.5799	1.966	0.769	0.98		38.6
cg03407822	chr15	93613938	-0.2939	0.9964	0.769	0.98	RGMA	88.82
cg07594636	chr2	68547088	-0.03456	0.1171	0.769	0.98	CNRIP1	1.63
cg06462524	chr18	47955676	-0.09715	0.3293	0.769	0.98		4.56
cg25894019	chr10	115169101	0.0873	0.2959	0.769	0.98		97.92
cg11612702	chr19	35485361	-0.2792	0.9464	0.769	0.98		77.85
cg01421994	chr8	90916395	0.3297	1.118	0.769	0.98	OSGIN2	92.02
cg17342214	chr1	26233012	0.03732	0.1265	0.769	0.98	STMN1	1.61
cg06659727	chr13	110959428	0.029	0.0983	0.769	0.98	COL4A2	1.22
cg25399239	chr6	139013092	-0.1406	0.4766	0.769	0.98		4.42
cg22549787	chr12	510067	0.09642	0.3269	0.769	0.98	CCDC77	95.7
cg04339457	chr3	183145663	0.441	1.495	0.769	0.98	MCF2L2	19.77
cg03461968	chr7	95979109	-0.3754	1.273	0.769	0.98		65.55
cg07091207	chr7	1708892	-0.11	0.373	0.769	0.98		5.17
cg12267367	chr2	70521024	-0.09366	0.3175	0.769	0.98	SNRPG	2.22
cg04057858	chr8	10383763	0.2858	0.969	0.769	0.98	T-SP1	26.38
cg01560739	chr3	32023198	0.03817	0.1294	0.769	0.98	OSBPL10	1.72
cg27191019	chr11	111895485	-0.05895	0.1999	0.769	0.98	DLAT	2.77
cg15128200	chr1	107682674	-0.07947	0.2694	0.769	0.98	NTNG1	4.06
cg08424639	chr20	62258568	-0.03049	0.1034	0.769	0.98	GMEB2	1.23
cg02080796	chr21	39678747	-0.4372	1.482	0.769	0.98		17.29
cg24995652	chr15	90645967	0.06822	0.2313	0.769	0.98	IDH2	3.51
cg09965419	chr6	30854186	-0.3387	1.148	0.769	0.98	DDR1	73.09
cg21295613	chr16	49674913	-0.3908	1.325	0.769	0.98	ZNF423	67.06
cg02223784	chr7	128589932	0.09447	0.3203	0.769	0.98	IRF5	93.99
cg26231361	chr17	54230642	0.2998	1.016	0.769	0.98	ANKFN1	13.12
cg05868491	chr2	153339703	0.1134	0.3844	0.769	0.98	FMNL2	93.89
cg10625354	chr19	39271778	-0.2479	0.8403	0.769	0.98		82.05
cg13076171	chr11	84108716	-0.1314	0.4454	0.769	0.98	DLG2	92.47
cg11346003	chr2	207507093	0.7213	2.445	0.769	0.98	LOC200726	15.54
cg00328284	chr8	41519119	0.1506	0.5105	0.769	0.98	ANK1	87.45
cg27042294	chr16	2982532	-0.169	0.5728	0.769	0.98	FLYWCH1	91.32
cg19241872	chr6	27470566	0.05893	0.1998	0.769	0.98		2.23
cg23363989	chr2	10911559	-0.2402	0.8145	0.769	0.98	ATP6V1C2	86.6
cg16021135	chr3	123130669	-0.3549	1.203	0.769	0.98	ADCY5	57.94
cg11895418	chr19	55897195	-0.04142	0.1404	0.769	0.98	RPL28	1.93
cg13244522	chr1	70833274	0.3646	1.236	0.769	0.98	HHLA3	74.48
cg02305586	chr13	113121219	0.8971	3.042	0.769	0.98		63.92
cg10236666	chr3	188415034	0.2294	0.7777	0.769	0.98	LPP	87.96
cg01145949	chr4	117645474	0.2629	0.8913	0.769	0.98		91.33
cg00949639	chr17	20059957	-0.08657	0.2935	0.769	0.98	CYTSB	4.39
cg25495394	chr13	21714725	-0.2009	0.681	0.769	0.98	SAP18	4.76
cg20114879	chr16	3729068	-0.285	0.9662	0.769	0.98	TRAP1	79.77
cg16063970	chr1	163187980	0.1422	0.4823	0.769	0.98	RGS5	92.84
cg02531570	chr1	153000555	0.7349	2.492	0.769	0.98		45.99
cg01595484	chr19	1269250	-0.03906	0.1324	0.769	0.98	CIRBP	1.77
cg27643952	chr17	73257616	0.03226	0.1094	0.769	0.98	MRPS7	1.37
cg04756727	chr22	28412200	-0.3139	1.064	0.769	0.98	TTC28	57.07
cg23471446	chr10	70989224	-0.4329	1.468	0.769	0.98	LOC101928994	71.36
cg01950890	chr19	58486138	-0.7281	2.469	0.769	0.98	C19orf18	65.98
cg07687549	chr2	170021013	-0.3326	1.128	0.769	0.98	LRP2	80.47
cg04362586	chr2	45231782	-0.5675	1.924	0.769	0.98		54.82
cg26847366	chr6	42531657	-0.06467	0.2193	0.769	0.98	UBR2	2.82
cg01411255	chr17	61851458	-0.64	2.17	0.769	0.98	DDX42	7
cg23328759	chr8	90272305	-0.99	3.357	0.769	0.98		78.75
cg23674535	chr2	10728506	-0.1164	0.3946	0.769	0.98	NOL10	93.43
cg08516993	chr17	18872598	0.4533	1.537	0.769	0.98	SLC5A10	50.15
cg08793487	chr16	19715928	-0.1362	0.4617	0.769	0.98		5.06
cg26647197	chr5	140800398	0.6977	2.366	0.769	0.98	PCDHGA4	17.08
cg16086807	chr5	78271020	0.1952	0.6619	0.769	0.98	ARSB	83.81
cg13613245	chr9	139390036	-0.6769	2.295	0.769	0.98	NOTCH1	70.02
cg05279284	chr14	24769176	-0.03092	0.1049	0.769	0.98	DHRS1	1.38
cg10069305	chr14	105822926	-0.1393	0.4723	0.769	0.98	PACS2	89.38
cg08627269	chr3	53384878	-0.1879	0.6373	0.769	0.98		10.41
cg18225893	chr11	58884371	0.7998	2.712	0.769	0.98	FAM111B	54.07
cg05873873	chr17	30771297	-0.1112	0.377	0.769	0.98	PSMD11	6.75
cg12062611	chr3	129600070	-0.1892	0.6417	0.769	0.98	TMCC1	88.82
cg17052466	chr11	2423382	-0.1848	0.6267	0.769	0.98	TSSC4	88.38
cg21006470	chr20	36973845	-0.3017	1.023	0.769	0.98	LBP	84.78
cg04109359	chr3	15110794	-0.5746	1.949	0.769	0.98		82.05
cg24558132	chr21	40555414	0.03963	0.1344	0.769	0.98	PSMG1	1.9
cg12758594	chr4	43245829	-0.7396	2.508	0.769	0.98		54.83
cg23055617	chr2	109223691	-0.3891	1.319	0.769	0.98	LIMS1	75.93
cg27271748	chr3	188236528	0.101	0.3427	0.769	0.98	LPP	95.12
cg25323012	chrX	152938907	0.5118	1.736	0.769	0.98	PNCK	23.21
cg08116769	chr1	63348121	-0.3219	1.092	0.769	0.98		17.11
cg13955911	chr16	77895951	-0.995	3.374	0.769	0.98	VAT1L	80.79
cg19003689	chr16	74750378	0.385	1.306	0.769	0.98	FA2H	81.38
cg04211037	chr11	69325717	-0.2934	0.9951	0.769	0.98		74.81
cg04586361	chr9	134052786	-0.3594	1.219	0.769	0.98	NUP214	74.95
cg04666054	chr8	97386279	-0.2516	0.8533	0.769	0.98	LOC102724804	85.97
cg22899163	chr14	70826046	-0.07817	0.2651	0.769	0.98	COX16	4.06
cg01064048	chr4	6848929	-0.1031	0.3496	0.769	0.98	KIAA0232	94.63
cg22889468	chr10	3579405	-0.09162	0.3107	0.769	0.98	LOC105376360	93.81
cg21847378	chr12	102811121	0.3974	1.348	0.769	0.98	IGF1	87.68
cg26678852	chr1	68297929	-0.1087	0.3686	0.769	0.98	GNG12	2.55
cg16206504	chr13	114917223	0.3709	1.258	0.769	0.98		22.26
cg14645244	chr6	32552205	1.487	5.043	0.769	0.98	HLA-DRB1	28.92
cg03797585	chr2	47995054	-0.2333	0.7913	0.769	0.98		13.89
cg17745163	chr1	145438331	-0.3751	1.272	0.769	0.98	TXNIP	61.4
cg17898661	chr6	163775419	0.4394	1.49	0.769	0.98		20.9
cg17398808	chr1	24834209	-0.09193	0.3118	0.769	0.98	RCAN3	94.54
cg18786969	chr5	612372	0.03807	0.1291	0.769	0.98	CEP72	1.93
cg13789435	chr16	69711541	-0.09958	0.3377	0.769	0.98	NFAT5	93.84
cg01792616	chr16	4289562	-0.3563	1.208	0.769	0.98	SRL	63.8
cg13908310	chr1	234404073	0.2765	0.9378	0.769	0.98	SLC35F3	89.06
cg15944251	chrX	7065244	-0.4032	1.368	0.769	0.98	MIR4767	12.96
cg11687247	chr11	71111311	-0.2445	0.8292	0.769	0.98		86.92
cg25142100	chr6	151547095	0.2854	0.9679	0.769	0.98		89.71
cg02488517	chr2	183813172	-0.08386	0.2844	0.769	0.98	NCKAP1	94.11
cg06454248	chr20	55718475	-0.2148	0.7284	0.769	0.98		87.92
cg27537733	chr7	114562797	0.03561	0.1208	0.769	0.98	MDFIC	1.6
cg23900759	chr14	71108106	-0.1099	0.3728	0.769	0.98	TTC9	5.2
cg06570756	chr21	19796983	0.6725	2.281	0.769	0.98		77.68
cg03117819	chr17	48610072	0.1016	0.3448	0.769	0.98	EPN3	5.21
cg06562707	chr8	142180720	-0.2027	0.6875	0.769	0.98	DENND3	86.34
cg04332507	chr20	24475147	-0.3046	1.033	0.769	0.98	SYNDIG1	39.6
cg00052046	chr20	3213682	-0.08697	0.295	0.769	0.98	SLC4A11	93.72
cg21481891	chr1	147149069	-0.3562	1.208	0.769	0.98		71.94
cg23903603	chr7	149194023	0.1142	0.3872	0.769	0.98	ZNF746	4.5
cg16609260	chr12	114886059	0.9599	3.256	0.769	0.98		41.26
cg22223709	chrX	42637305	1.012	3.432	0.769	0.98	PPP1R2P9	25.51
cg10588720	chr6	23397853	-0.5712	1.938	0.769	0.98		39.93
cg00028757	chr6	31848498	0.06036	0.2047	0.769	0.98	EHMT2	97.9
cg11268227	chr1	67833522	-0.2203	0.7472	0.769	0.98	IL12RB2	88.16
cg05381383	chr12	80309007	0.1901	0.6448	0.769	0.98	PPP1R12A	89.99
cg17082026	chr13	32096349	0.4497	1.525	0.769	0.98		50.8
cg07563761	chr12	132852053	-0.3716	1.261	0.769	0.98	GALNT9	24.46
cg11757293	chr8	145692581	-0.1996	0.6771	0.769	0.98	KIFC2	10.48
cg04534765	chr18	74962369	0.8659	2.937	0.769	0.98	GALR1	42.69
cg01979105	chr5	145061212	-0.3316	1.125	0.769	0.98		13.01
cg27041424	chr12	6232979	-0.4236	1.437	0.769	0.98	VWF	71.84
cg17265019	chr1	206515077	-0.2188	0.7422	0.769	0.98	SRGAP2	86.25
cg24304919	chr5	113699194	0.7093	2.406	0.769	0.98	KCNN2	31.5
cg04109661	chrX	133680249	0.4429	1.502	0.769	0.98	MGC16121	74.49
cg09925547	chr18	61344848	-0.2498	0.8474	0.769	0.98		15.76
cg24129618	chr8	22102425	0.03456	0.1172	0.769	0.98	POLR3D	1.39
cg06043343	chr1	32860070	0.09581	0.325	0.769	0.98	BSDC1	1.75
cg19752049	chr13	37572637	-0.1019	0.3456	0.769	0.98	ALG5	5.06
cg01394471	chr17	17612628	-0.2465	0.8361	0.769	0.98	RAI1	88.92
cg26537422	chr1	212394952	-0.1077	0.3652	0.769	0.98	LOC101929541	94.5
cg10013716	chr3	179168760	-0.09093	0.3085	0.769	0.98	GNB4	3.15
cg15423998	chr10	46029359	0.1574	0.534	0.769	0.98	MARCH8	90.34
cg12059793	chr1	18440405	-0.4079	1.384	0.769	0.98	IGSF21	51.5
cg18378494	chr10	75532717	0.8925	3.028	0.769	0.98	FUT11	5.4
cg24261754	chr3	193310895	0.03538	0.12	0.769	0.98	OPA1	1.21
cg17793372	chr20	62179030	-0.6085	2.064	0.769	0.98	SRMS	45.99
cg10751131	chr1	113258048	-0.0356	0.1208	0.769	0.98	PPM1J	1.87
cg16671570	chrX	24080372	-0.09921	0.3366	0.769	0.98	EIF2S3	94.12
cg16946439	chr11	12131814	0.1721	0.5838	0.769	0.98	MICAL2	11.54
cg06073004	chr1	15638549	-0.1967	0.6673	0.769	0.98	FHAD1	85.15
cg22825116	chr2	88991018	0.117	0.397	0.769	0.98	RPIA	1.65
cg13580382	chr9	140081032	-0.1098	0.3724	0.769	0.98	ANAPC2	92.43
cg15729439	chr11	18405491	-0.8066	2.736	0.769	0.98		15.15
cg14667748	chr14	32800811	-0.4317	1.464	0.769	0.98	AKAP6	63.47
cg10575071	chr2	85647884	0.07271	0.2467	0.769	0.98		3.56
cg24752875	chr2	242612949	0.2136	0.7248	0.769	0.98	ATG4B	90.48
cg25737518	chr5	179294234	-0.2031	0.6889	0.769	0.98	TBC1D9B	89.79
cg11089489	chr14	37124313	-0.6783	2.301	0.769	0.98		50.13
cg00236305	chr2	1796076	0.6143	2.084	0.769	0.98	MYT1L	56.02
cg13835692	chr15	101604425	0.3218	1.092	0.769	0.98	LRRK1	82.48
cg07077080	chr8	30585289	-0.04711	0.1598	0.769	0.98	GSR	2.06
cg25044874	chr2	112790663	-0.1863	0.6322	0.769	0.98		89.7
cg10827011	chr4	980604	0.5365	1.82	0.769	0.98	IDUA	16.65
cg27232559	chr3	115989367	0.5429	1.842	0.769	0.98	LSAMP	34.03
cg07558131	chr16	22929420	0.3549	1.204	0.769	0.98		85.27
cg06252382	chr9	115913783	-0.03149	0.1068	0.769	0.98	SLC31A2	1.47
cg14164267	chr1	155225166	-0.03494	0.1185	0.769	0.98	FAM189B	1.49
cg26116937	chr10	531152	-0.2738	0.9291	0.769	0.98	DIP2C	88.8
cg25492251	chr10	91214522	-0.3629	1.231	0.769	0.98	SLC16A12-AS1	33.09
cg19176258	chr15	70709229	-0.5196	1.763	0.769	0.98		66.18
cg07035298	chr11	76168949	0.1398	0.4744	0.769	0.98	C11orf30	90.91
cg12302880	chr12	57671076	-0.2203	0.7475	0.769	0.98	R3HDM2	83.86
cg02476028	chr11	17035779	-0.1183	0.4014	0.769	0.98	PLEKHA7	6.44
cg15128870	chr9	111714656	-0.206	0.6989	0.769	0.98	CTNNAL1	89.55
cg04557953	chr11	107799086	0.04752	0.1612	0.769	0.98	RAB39	2.2
cg06491358	chr7	99613054	-0.1054	0.3576	0.769	0.98	ZKSCAN1	5.76
cg18411883	chr1	248710638	1.183	4.013	0.769	0.98		57.22
cg19233880	chr10	75598902	-0.1142	0.3875	0.769	0.98	CAMK2G	94.59
cg23285894	chr13	74826365	-0.8583	2.912	0.769	0.98		68.46
cg09211391	chr14	38032584	-1.199	4.068	0.769	0.98		57.15
cg24946177	chr15	57108613	-0.07704	0.2614	0.769	0.98		94.75
cg04640796	chr11	71791545	-0.0371	0.1259	0.769	0.98	LRTOMT	1.55
cg13873869	chr6	29638112	0.7411	2.514	0.769	0.98	MOG	63.77
cg27484986	chr5	179605612	-0.1797	0.6099	0.769	0.98	RASGEF1C	92.07
cg18192252	chr6	125284250	-0.08743	0.2967	0.769	0.98	STL	4.31
cg05119799	chr14	53618732	-0.07924	0.2689	0.769	0.98	DDHD1	3.89
cg21289858	chr13	112990547	0.1598	0.5423	0.769	0.98		8.06
cg19455840	chr10	102906171	-0.4434	1.505	0.769	0.98		30.31
cg21544931	chr11	36474744	-0.4879	1.655	0.769	0.98	PRR5L	35.91
cg12353240	chr13	96331632	-0.1223	0.4152	0.769	0.98	DNAJC3	90.99
cg11118422	chr6	28557883	0.5469	1.856	0.769	0.98		43.08
cg05822495	chr1	202244517	-0.09502	0.3225	0.769	0.98	LGR6	95.13
cg08894540	chr11	66335496	0.3015	1.023	0.769	0.98	CTSF	12.18
cg04240548	chr22	50469202	0.4257	1.445	0.769	0.98	TTLL8	22.52
cg19577074	chr4	152405174	-0.4639	1.574	0.769	0.98	FAM160A1	54.89
cg06909158	chr12	121265518	0.1883	0.639	0.769	0.98	SPPL3	88.3
cg00695854	chr21	44299771	0.07232	0.2454	0.769	0.98	WDR4	3.99
cg26928466	chr7	97228602	-1.193	4.048	0.769	0.98		49.51
cg19003999	chr8	142011669	-0.03697	0.1255	0.769	0.98	PTK2	1.82
cg16539768	chr20	60051103	-1.042	3.537	0.769	0.98	CDH4	62.85
cg01759172	chr6	91263200	-0.1245	0.4224	0.769	0.98	MAP3K7	92.33
cg04664860	chr14	64119304	-0.2466	0.837	0.769	0.98		88.52
cg00001245	chr3	15106710	0.04495	0.1526	0.769	0.98	MRPS25	2.14
cg23226041	chr1	93850317	0.5034	1.708	0.769	0.98		76.86
cg24686236	chr5	14323412	-0.1638	0.556	0.769	0.98	TRIO	90.21
cg11829872	chr14	31494210	-0.1966	0.6671	0.769	0.98	STRN3	7.7
cg13242067	chr4	79614118	-0.1865	0.633	0.769	0.98		88.43
cg03994820	chr3	350682	-0.6854	2.326	0.769	0.98	CHL1	53.53
cg21953885	chr15	91382035	0.3774	1.281	0.769	0.98		73.09
cg11549958	chr12	124275820	0.39	1.323	0.769	0.98	DNAH10	71.19
cg15546607	chr15	32323027	0.05941	0.2016	0.769	0.98	CHRNA7	1.69
cg03096819	chr19	44180594	-1.156	3.924	0.769	0.98		79.29
cg07972983	chr1	205091412	-0.07286	0.2473	0.769	0.98	RBBP5	3.78
cg03391464	chr16	7374542	-0.1099	0.3729	0.769	0.98	A2BP1	3.98
cg11382878	chr4	39623116	0.5278	1.791	0.769	0.98	SMIM14	70.38
cg17871537	chr5	118788128	0.1038	0.3524	0.769	0.98	HSD17B4	3.82
cg18423962	chr11	111945365	0.05471	0.1857	0.769	0.98	C11orf57	2.8
cg22315933	chr10	130259961	-0.697	2.366	0.769	0.98		64.98
cg14195843	chr11	71941843	0.1405	0.4768	0.769	0.98	INPPL1	90.4
cg21292201	chr15	34376369	-0.6026	2.045	0.769	0.98	C15orf24	71.93
cg04313735	chr11	73357194	-0.2501	0.8487	0.769	0.98	PLEKHB1	40.96
cg05386697	chr11	77430477	-0.1768	0.6	0.769	0.98	RSF1	89.78
cg03736013	chr11	76513964	-0.3526	1.197	0.769	0.98		38.82
cg14278666	chr7	137350242	-0.4197	1.424	0.769	0.98	DGKI	70.03
cg13007349	chr5	137911196	0.03243	0.1101	0.769	0.98	HSPA9	1.17
cg23241473	chr20	58507227	0.2688	0.9124	0.769	0.98	SYCP2	80.18
cg10421739	chr6	100759926	0.7502	2.546	0.769	0.98		40.96
cg04938773	chr15	68663646	-0.2751	0.9337	0.769	0.98	ITGA11	40.79
cg14605027	chr22	25351543	-0.7548	2.562	0.769	0.98		80.82
cg15535161	chr10	52385271	-0.1155	0.3921	0.769	0.98	SGMS1-AS1	2.43
cg22583112	chr3	183899357	0.1801	0.6112	0.769	0.98	AP2M1	88.03
cg20586674	chr4	147974988	-0.3897	1.323	0.769	0.98		84.93
cg00579502	chr1	117035963	0.09497	0.3223	0.769	0.98		94.85
cg24558325	chr21	28188149	-0.2421	0.8216	0.769	0.98		15.38
cg02019119	chr5	178668901	0.5187	1.76	0.769	0.98	ADAMTS2	83.18
cg26974035	chr8	128494679	-0.08739	0.2966	0.769	0.98	LOC727677	94.47
cg23245297	chr19	3275842	-0.09539	0.3238	0.769	0.98	BRUNOL5	2.57
cg11342133	chr7	65302946	-0.2731	0.9269	0.769	0.98		80.36
cg26461267	chr4	155662795	-1.047	3.555	0.769	0.98		43.87
cg04631389	chr17	74448799	0.03945	0.1339	0.769	0.98	AANAT	2.03
cg22796013	chr19	50543564	-0.08184	0.2778	0.769	0.98	ZNF473	96.27
cg08831817	chr11	9608030	0.3888	1.32	0.769	0.98	WEE1	81.02
cg01349655	chr6	101448078	-0.465	1.579	0.769	0.98		77.1
cg00945513	chr7	129928911	0.6158	2.09	0.769	0.98	CPA2	60.32
cg18652121	chr3	179322868	0.1676	0.569	0.769	0.98	MRPL47	3.91
cg20793089	chr15	52588057	0.03255	0.1105	0.769	0.98	MYO5C	1.37
cg27493010	chr12	126675667	-0.6579	2.233	0.769	0.98		35.47
cg02851167	chr8	143378153	-0.5134	1.743	0.769	0.98	TSNARE1	69.28
cg14001558	chr10	95256348	0.03376	0.1146	0.769	0.98	CEP55	1.4
cg18082464	chr6	134495596	-0.03729	0.1266	0.769	0.98	SGK1	1.74
cg12483545	chr1	2198879	-0.4107	1.394	0.769	0.98	SKI	80.04
cg13811525	chr18	47019137	-0.201	0.6822	0.769	0.98	SNORD58A	7.06
cg13337047	chr19	57683843	-0.1445	0.4905	0.769	0.98		4.14
cg18878150	chr19	11594384	-0.2426	0.8236	0.769	0.98	ZNF653	40.39
cg12141457	chr10	126182012	0.1152	0.3912	0.769	0.98	LHPP	94.92
cg03733506	chr15	73978359	-0.4076	1.384	0.769	0.98	CD276	86.12
cg17079530	chr11	117014700	-0.07845	0.2663	0.769	0.98	PAFAH1B2	3.98
ch.4.27504789F	chr4	27895691	0.07206	0.2446	0.769	0.98		3.49
cg09304150	chr12	109205619	0.3018	1.025	0.769	0.98	SSH1	89.69
cg08039193	chr16	68001157	-0.1552	0.527	0.769	0.98	SLC12A4	12.71
cg25377475	chr1	236030556	-0.03641	0.1236	0.769	0.98	LYST	1.67
cg22931083	chr15	92696768	-0.7302	2.479	0.769	0.98	SLCO3A1	67.94
cg10012878	chr6	31827858	0.1101	0.3738	0.769	0.98	NEU1	91.58
cg10386914	chr19	12179889	-0.08876	0.3013	0.769	0.98	ZNF844	95.89
cg02875805	chr21	37527189	-0.12	0.4075	0.769	0.98		91.87
cg16811650	chr6	22364357	-0.3041	1.032	0.769	0.98		82.5
cg23006906	chr4	26584845	0.1959	0.6649	0.769	0.98	TBC1D19	87.71
cg03850491	chr3	33687360	-0.1047	0.3553	0.769	0.98	CLASP2	93.6
cg01522437	chr11	18748167	-0.4386	1.489	0.769	0.98	IGSF22	64.74
cg23141851	chr3	14615941	0.5174	1.757	0.769	0.98		31.18
cg07796261	chr1	186059236	0.3829	1.3	0.769	0.98	HMCN1	64.19
cg20281815	chr8	143761508	0.2127	0.7221	0.769	0.98	PSCA	40.43
cg06771669	chr1	214223890	-0.192	0.6517	0.769	0.98		27.22
cg04141901	chr1	114212812	0.8145	2.765	0.769	0.98	MAGI3	82.12
cg06263630	chr17	951726	-0.4848	1.646	0.769	0.98	ABR	56.36
cg16310491	chr5	87973597	-0.5446	1.849	0.769	0.98	LOC645323	58.44
cg15059065	chr19	17354961	0.09124	0.3098	0.769	0.98	NR2F6	3.67
cg02243389	chr17	78506657	0.1919	0.6514	0.769	0.98		86.86
cg12738270	chr1	158411900	-0.839	2.848	0.769	0.98		35.9
cg01603430	chr16	15693255	0.0981	0.333	0.769	0.98	KIAA0430	91.11
cg19335954	chr7	156433367	0.03667	0.1245	0.769	0.98	C7orf13	1.8
cg03919289	chr17	18161892	0.07616	0.2586	0.769	0.98	FLII	2.83
cg12787209	chr15	41139786	-0.3225	1.095	0.769	0.98	SPINT1	29.52
cg08119325	chr3	195613212	-0.3349	1.137	0.769	0.98	TNK2	67.67
cg12780678	chr2	1746846	-0.07361	0.2499	0.769	0.98	PXDN	1.96
cg17502037	chr17	3289666	-1.534	5.209	0.769	0.98		26.64
cg00158092	chr13	64210567	0.3904	1.326	0.769	0.98		22.49
cg18392798	chr2	102407455	-0.1828	0.6205	0.769	0.98	MAP4K4	90.67
cg23623270	chr17	42402962	0.05743	0.195	0.769	0.98	SLC25A39	3.13
cg12614029	chr11	2160564	0.07286	0.2474	0.769	0.98	INS-IGF2	2.97
cg09465746	chr3	6904386	-0.6434	2.185	0.769	0.98	GRM7	9.65
cg02519879	chr3	122286677	-0.2735	0.9286	0.769	0.98	DTX3L	74.31
cg20051477	chr6	32940105	-0.06353	0.2157	0.769	0.98	BRD2	2.55
cg20260028	chr15	31358057	-0.1502	0.5099	0.769	0.98	MIR211	93.61
cg15704225	chr2	81427138	-0.646	2.193	0.769	0.98		29.86
cg09356214	chr8	122683081	-0.6109	2.074	0.769	0.98		69.41
cg17866051	chr17	2243687	-0.1513	0.5136	0.769	0.98	SGSM2	91.94
cg26676387	chr12	120652714	-0.1323	0.4493	0.769	0.98	PXN	92.12
cg21390684	chr1	247477223	-0.1567	0.532	0.769	0.98	ZNF496	92.38
cg11494157	chr2	58959133	-0.6505	2.209	0.769	0.98	LINC01122	49.77
cg23320319	chr2	136738986	-0.1123	0.3813	0.769	0.98	DARS	93.89
cg17756392	chr19	6361455	-0.05349	0.1816	0.769	0.98	CLPP	2.22
cg22062537	chr2	241076198	0.09647	0.3276	0.769	0.98	MYEOV2	3.26
cg21303226	chr2	242923398	0.5642	1.916	0.769	0.98		92.4
cg15258936	chr12	124421582	0.2252	0.7648	0.769	0.98	CCDC92	93.84
cg04955351	chr17	1667921	0.2506	0.851	0.769	0.98	SERPINF1	22.08
cg12962318	chr22	36903433	-0.07698	0.2614	0.769	0.98	FOXRED2	2.88
cg18110483	chr5	79330959	0.7419	2.519	0.769	0.98	THBS4	23.87
cg10315980	chr6	41909780	0.05207	0.1768	0.769	0.98	CCND3	2.76
cg13560058	chr1	1097233	0.2478	0.8414	0.769	0.98		35.3
cg17394654	chr1	214166209	0.3281	1.114	0.769	0.98	PROX1	87.44
cg07649646	chr14	73525051	0.06399	0.2173	0.769	0.98	RBM25	2.88
cg23011561	chr2	206138514	-0.1279	0.4342	0.769	0.98	PARD3B	92.99
cg05398637	chr11	133878615	-0.2183	0.7413	0.769	0.98		20.41
cg15997393	chr7	1961869	-0.3794	1.289	0.769	0.98	MAD1L1	85.36
cg06866451	chr7	84267140	-0.3514	1.193	0.769	0.98		61.31
cg15725264	chr12	121697150	0.0953	0.3236	0.769	0.98	CAMKK2	94.45
cg24137322	chr4	77484566	-0.302	1.026	0.769	0.98	SHROOM3	54.17
cg17350720	chr15	38857252	0.03726	0.1265	0.769	0.98	RASGRP1	1.67
cg26189139	chr8	22560972	0.505	1.715	0.769	0.98		33.73
cg11453530	chr22	19453853	-0.1196	0.4062	0.769	0.98	UFD1L	92.96
cg05444553	chr2	221539109	0.2566	0.8713	0.769	0.98		92.04
cg11838639	chr10	3512917	-0.1245	0.4228	0.769	0.98		92.38
cg14318680	chr9	95219836	-0.1336	0.4537	0.769	0.98	CENPP	90.1
cg03839776	chr17	7750866	0.07485	0.2542	0.769	0.98	KDM6B	97.56
cg12567901	chr12	57134274	0.07971	0.2707	0.769	0.98	PRIM1	95.04
cg22019938	chr3	71182643	-0.3526	1.198	0.769	0.98	FOXP1	46.51
cg20218275	chr11	67055946	-0.0943	0.3203	0.769	0.98	ANKRD13D	5.48
cg05568384	chr12	27397422	-0.08152	0.2768	0.769	0.98	STK38L	3.81
cg18840034	chr12	56300015	0.2587	0.8786	0.769	0.98	WIBG	83.55
cg04377132	chr5	1828817	-0.405	1.375	0.769	0.98		77.28
cg22751097	chr12	95348792	0.3536	1.201	0.769	0.98		81.66
cg09945416	chr9	126117823	0.2707	0.9194	0.769	0.98	CRB2	82.54
cg06566039	chr6	22569785	0.6062	2.059	0.769	0.98	HDGFL1	89.87
cg03004280	chr16	3355361	-0.09136	0.3103	0.769	0.98	ZNF75A	2.82
cg08008854	chr1	146643751	0.1673	0.5683	0.769	0.98	PRKAB2	5.97
cg13539115	chr3	52312860	0.05588	0.1898	0.769	0.98	WDR82	2.6
cg20034552	chr4	70696320	0.3579	1.216	0.769	0.98		87.06
cg06914949	chr1	116916812	0.09014	0.3061	0.769	0.98	ATP1A1	5.28
cg12755141	chr8	130716399	-0.3353	1.139	0.769	0.98		34.61
cg15554438	chr11	92931280	-0.089	0.3023	0.769	0.98	SLC36A4	5.1
cg04339396	chr3	187464106	-0.1923	0.6532	0.769	0.98	BCL6	9.53
cg18146192	chr14	48963747	-0.8466	2.875	0.769	0.98		63.34
cg09494150	chr19	45086291	-0.08913	0.3027	0.769	0.98		3.1
cg06172950	chr13	46075084	-0.3063	1.04	0.769	0.98	COG3	67.5
cg00546448	chr16	88744681	-0.4481	1.522	0.769	0.98	MGC23284	37.97
cg05256584	chr2	40452795	-0.1059	0.3598	0.769	0.98	SLC8A1	93.35
cg12534150	chr5	112073613	0.8155	2.77	0.769	0.98	APC	43.3
cg23545449	chr8	141202470	-0.2433	0.8262	0.769	0.98	TRAPPC9	86.04
cg13718930	chr15	83689928	0.103	0.3498	0.769	0.98	BTBD1	94.17
cg12638508	chr4	160188352	0.4673	1.587	0.769	0.98	RAPGEF2	67.12
cg03967651	chr1	43447310	2.201	7.474	0.769	0.98	SLC2A1-AS1	43.11
cg19921376	chr7	2092889	0.1768	0.6007	0.769	0.98	MAD1L1	90.36
cg07406821	chr7	14886482	-0.5497	1.867	0.769	0.98		81.11
cg20163038	chr19	7145750	-0.254	0.8627	0.769	0.98	INSR	25.37
cg20976575	chr8	94753123	-0.05374	0.1825	0.769	0.98	RBM12B	1.81
cg00420715	chr8	100025364	-0.07396	0.2512	0.769	0.98	VPS13B	3.13
cg27281205	chr14	94444246	-0.3203	1.088	0.769	0.98	ASB2	82.25
cg18889938	chr17	45177844	0.06921	0.2351	0.769	0.98		2.94
cg07474126	chr12	121975243	-0.04532	0.1539	0.769	0.98	KDM2B	1.87
cg05928373	chr16	30000951	-0.2813	0.9554	0.769	0.98	TAOK2	75.76
cg27008694	chr10	90751198	0.08436	0.2866	0.769	0.98	ACTA2	2.87
cg25554036	chr4	6271136	0.4382	1.488	0.769	0.98	WFS1	22.61
cg11841335	chr1	203764626	-0.08004	0.2719	0.769	0.98	ZC3H11A	4.12
cg16659808	chr11	73312786	-0.1948	0.6618	0.769	0.98		88.37
cg05235143	chr10	124713794	0.03712	0.1261	0.769	0.98	C10orf88	1.97
cg27232078	chr16	75569459	-0.2933	0.9964	0.77	0.98	CHST5	82.77
cg15323853	chr13	37011220	0.472	1.603	0.77	0.98	CCNA1	54.63
cg01928910	chr1	31194314	-0.04133	0.1404	0.77	0.98	MATN1	98.49
cg24152918	chr3	9248046	-0.07713	0.262	0.77	0.98	SRGAP3	94.33
cg18524540	chr22	19466782	-0.1036	0.3519	0.77	0.98	UFD1L	4.66
cg18145666	chr6	71245437	0.4575	1.554	0.77	0.98	FAM135A	78.53
cg27530629	chr1	151693960	0.04157	0.1412	0.77	0.98	C1orf230	1.94
cg13801740	chr9	140374463	0.2689	0.9134	0.77	0.98	PNPLA7	35.71
cg04187914	chr15	20560552	0.5219	1.773	0.77	0.98		71.8
cg11859010	chr2	88752123	-0.04093	0.139	0.77	0.98	FOXI3	2.01
cg24508685	chr10	81744674	-0.3486	1.184	0.77	0.98		47.97
cg17545875	chr7	101466812	-0.2846	0.9669	0.77	0.98	CUX1	83.4
cg11129121	chr2	148472310	-0.7729	2.626	0.77	0.98		32.38
cg11815570	chr17	178697	-0.5511	1.872	0.77	0.98	RPH3AL	59.09
cg06325922	chr8	81227593	0.3371	1.145	0.77	0.98		57.92
cg07278281	chr2	174830518	-0.07206	0.2448	0.77	0.98	SP3	3.23
cg27578869	chr1	17252657	0.1902	0.6463	0.77	0.98	CROCC	88.22
cg08889380	chr7	150628473	-0.4575	1.554	0.77	0.98		54.89
cg02594478	chr12	122735951	0.1144	0.3888	0.77	0.98	VPS33A	94.38
cg24681960	chr4	161221261	-0.4054	1.377	0.77	0.98		28.83
cg24425829	chr1	59250882	0.05181	0.176	0.77	0.98	JUN	2.09
cg13660600	chr2	9628525	-0.1427	0.4849	0.77	0.98	IAH1	91.66
cg18593045	chr8	49063999	-0.3482	1.183	0.77	0.98		33.12
cg20959676	chr1	23696021	0.09844	0.3344	0.77	0.98	C1orf213	3.92
cg18001172	chr21	34003593	0.1305	0.4434	0.77	0.98	SYNJ1	93.79
cg06709324	chr1	179262897	0.03207	0.1089	0.77	0.98	SOAT1	1.36
cg12457740	chr3	56590942	-0.02903	0.09863	0.77	0.98	CCDC66	1.17
cg15602633	chr10	134698661	0.9976	3.389	0.77	0.98		55.84
cg10445487	chr16	75599896	0.1876	0.6374	0.77	0.98	GABARAPL2	3.53
cg15699874	chr11	126152981	-0.03145	0.1069	0.77	0.98	TIRAP	1.42
cg02697606	chr21	47420301	0.3722	1.265	0.77	0.98	COL6A1	36.58
cg06234584	chr3	28389645	-0.1009	0.3428	0.77	0.98	AZI2	3.33
cg16664233	chr19	44031589	-0.08617	0.2928	0.77	0.98	ETHE1	2.85
cg06535498	chr6	32185171	-0.4373	1.486	0.77	0.98	NOTCH4	69.07
cg07650890	chr16	90066480	-0.139	0.4722	0.77	0.98	AFG3L1	92.25
cg14394265	chr4	187637871	-0.1406	0.4776	0.77	0.98	FAT1	92.8
cg20743905	chr13	34116177	-0.6124	2.081	0.77	0.98		65.22
cg12403329	chr17	8371203	-0.08779	0.2983	0.77	0.98	NDEL1	94.42
cg14657818	chr2	8822058	-0.03027	0.1029	0.77	0.98	ID2	1.36
cg06275703	chr8	42125522	-0.3521	1.196	0.77	0.98	LOC101929897	86.54
cg00142239	chr8	1508017	-0.7601	2.583	0.77	0.98	DLGAP2	39.11
cg05409848	chr11	503669	0.2983	1.014	0.77	0.98	RNH1	82.25
cg11479170	chr13	75891246	-0.3624	1.231	0.77	0.98	TBC1D4	76.06
cg02240671	chr3	52149713	0.3761	1.278	0.77	0.98	POC1A	59.44
cg18137047	chr14	23756347	-0.2466	0.8379	0.77	0.98	HOMEZ	10.29
cg15048607	chr4	56310021	0.2101	0.714	0.77	0.98	CLOCK	88.99
cg09141939	chr4	139798470	-0.09496	0.3227	0.77	0.98		93.92
cg19643314	chr1	205600634	-0.07875	0.2676	0.77	0.98	ELK4	2.82
cg08909835	chr1	55678994	-1.285	4.365	0.77	0.98	USP24	57.7
cg14643191	chr14	100760614	-0.2121	0.7206	0.77	0.98	SLC25A29	85.19
cg11608800	chr12	113015964	-0.444	1.509	0.77	0.98		63.53
cg01262023	chr16	85844717	0.2009	0.6825	0.77	0.98		88.35
cg06726118	chr10	76346995	-0.1309	0.4449	0.77	0.98	ADK	91.83
cg21988302	chr10	11714128	0.08864	0.3012	0.77	0.98		94.53
cg01743846	chr9	127176827	0.2074	0.7047	0.77	0.98	PSMB7	17.28
cg10569526	chr15	83225954	-0.2804	0.9528	0.77	0.98	CPEB1	85.28
cg13850174	chr21	45547572	0.1818	0.6178	0.77	0.98	PWP2	91.09
cg18485877	chr14	94402477	-0.4288	1.457	0.77	0.98	ASB2	53.72
cg09366672	chr9	87877709	0.9446	3.21	0.77	0.98		36.94
cg24174911	chr3	184100912	-0.2179	0.7404	0.77	0.98	CHRD	87.07
cg08194377	chr6	34984836	0.5474	1.86	0.77	0.98	ANKS1A	54.42
cg00997931	chr1	207221038	0.2452	0.8331	0.77	0.98	YOD1	85.71
cg01973676	chr7	101596404	0.3412	1.159	0.77	0.98	CUX1	72.62
cg19378643	chr9	15543390	0.237	0.8055	0.77	0.98		89.48
cg01544807	chr8	42195539	-0.03306	0.1124	0.77	0.98	POLB	1.63
cg10656949	chr20	49630695	0.251	0.8529	0.77	0.98	KCNG1	28.95
cg10578387	chr13	28489475	0.5082	1.727	0.77	0.98		41.27
cg19156402	chr7	148679794	0.2534	0.8612	0.77	0.98		5.09
cg17089019	chr1	41343215	-0.2677	0.9097	0.77	0.98		65.05
cg21348554	chr1	112533012	-0.08156	0.2772	0.77	0.98	KCND3	4.88
cg16374005	chr9	129294042	-0.5903	2.006	0.77	0.98		48.77
cg15901722	chr5	175974973	-0.3128	1.063	0.77	0.98	PCDH24	28.08
cg27377279	chr17	43490881	-0.1983	0.6739	0.77	0.98	ARHGAP27	87.63
cg25208142	chr10	134611553	0.5892	2.003	0.77	0.98		75.72
cg16285953	chr18	25233041	0.7216	2.452	0.77	0.98		37.39
cg19918691	chr16	3108458	0.2227	0.7567	0.77	0.98	MMP25	14.47
cg23996306	chr2	136743411	0.08522	0.2896	0.77	0.98	DARS	3.34
cg12177677	chr2	158300475	0.4037	1.372	0.77	0.98	CYTIP	32.61
cg00385640	chr8	124890680	-0.4327	1.47	0.77	0.98	FER1L6	60.42
cg12115659	chr8	99057411	0.1893	0.6433	0.77	0.98	RPL30	5.6
cg22837289	chr12	2921745	0.142	0.4827	0.77	0.98	ITFG2	5.03
cg05580396	chr9	115687161	-0.3604	1.225	0.77	0.98		19.88
cg12497816	chr19	45034579	0.669	2.274	0.77	0.98	CEACAM20	32.9
cg11276198	chr12	25404189	-0.02894	0.09835	0.77	0.98	KRAS	1.25
cg11706042	chr13	110072515	0.5798	1.971	0.77	0.98		52.36
cg22384157	chr20	30539915	0.04265	0.145	0.77	0.98	PDRG1	1.53
cg21794419	chr3	182973032	-0.3821	1.299	0.77	0.98	MCF2L2	29.95
cg11420582	chr12	55467038	-0.1176	0.3998	0.77	0.98		5.51
cg05891170	chr6	53367686	-0.1053	0.3578	0.77	0.98	GCLC	93.02
cg12759420	chr10	96798865	-0.3937	1.338	0.77	0.98	CYP2C8	84.19
cg24572358	chr6	123317008	-0.7374	2.506	0.77	0.98	CLVS2	19.54
cg04006516	chr21	32007639	-0.9063	3.081	0.77	0.98	KRTAP20-2	38.7
cg08932358	chrX	47034358	-0.1851	0.629	0.77	0.98	RBM10	89.78
cg03883228	chr11	68778570	-0.142	0.4826	0.77	0.98	MRGPRF	8.23
cg10659811	chr12	54833402	-0.3062	1.041	0.77	0.98		26.29
cg17689871	chr20	43255232	-0.2016	0.6853	0.77	0.98	ADA	85.26
cg01208537	chr11	64597387	-0.1755	0.5965	0.77	0.98	CDC42BPG	86.41
cg03474926	chr9	136023407	-0.1665	0.5658	0.77	0.98	RALGDS	25.94
cg22267597	chr17	8534187	0.03651	0.1241	0.77	0.98	MYH10	1.75
cg24482389	chr19	54026067	0.5521	1.877	0.77	0.98	ZNF331	86.99
cg09337897	chr13	28394437	-0.2236	0.76	0.77	0.98		8.54
cg03983969	chrX	41782695	0.4919	1.672	0.77	0.98	CASK	12.62
cg12853948	chr16	87811438	-0.2262	0.7687	0.77	0.98	LOC102724467	21.75
cg17928671	chr6	3459516	-0.1211	0.4115	0.77	0.98		92.34
cg10530680	chr6	170786895	-0.4311	1.465	0.77	0.98		74.77
cg12975224	chr4	122873972	0.3724	1.266	0.77	0.98	TRPC3	79.99
cg08894837	chr10	5119369	0.6892	2.343	0.77	0.98	AKR1C3	56.56
cg08114170	chr19	15529977	-0.07525	0.2558	0.77	0.98	AKAP8L	2.62
cg02152222	chr4	152096542	-0.1414	0.4806	0.77	0.98	SH3D19	89.97
cg05021216	chr17	917159	-0.5922	2.013	0.77	0.98	ABR	83.38
cg02493930	chr5	149895010	0.3715	1.263	0.77	0.98	NDST1	81.39
cg02398947	chr1	12292851	-0.07355	0.25	0.77	0.98	VPS13D	95.36
cg20418281	chr17	27717751	-0.04034	0.1371	0.77	0.98	TAOK1	1.39
cg00750523	chr5	63802593	0.5439	1.849	0.77	0.98	RGS7BP	35.95
cg19789473	chr17	27170043	0.2134	0.7253	0.77	0.98	C17orf63	13.81
cg14948802	chr16	81791923	0.1291	0.439	0.77	0.98		93.72
cg26302760	chr14	93706539	0.2683	0.9122	0.77	0.98	BTBD7	91.11
cg19297251	chr10	10504287	0.5543	1.884	0.77	0.98	LOC101928322	69.75
cg04892487	chr12	54610985	-0.1057	0.3594	0.77	0.98		2.84
cg10751914	chr11	57022542	-0.2991	1.017	0.77	0.98		70
cg23357627	chr10	6966359	0.2125	0.7223	0.77	0.98		86.99
cg08677655	chr17	1549108	-0.2119	0.7203	0.77	0.98	SCARF1	73.58
cg22417398	chr11	65293094	-0.1987	0.6754	0.77	0.98	SCYL1	14.73
cg14247180	chr22	38513725	-0.1422	0.4834	0.77	0.98	PLA2G6	93.52
cg16895170	chr12	56511835	-0.06903	0.2347	0.77	0.98	ZC3H10	3.37
cg04933145	chr1	118550764	-0.3474	1.181	0.77	0.98	SPAG17	87.18
cg13408027	chr9	116133216	0.1415	0.4812	0.77	0.98	BSPRY	89.77
cg19140085	chr12	16759565	0.3011	1.024	0.77	0.98	LMO3	4.52
cg21531679	chr3	185455026	0.3887	1.322	0.77	0.98	IGF2BP2	31.51
cg27606623	chr1	32801937	-0.0303	0.103	0.77	0.98	MARCKSL1	1.29
cg09626313	chr11	64618569	-0.143	0.4861	0.77	0.98		22.04
cg01889893	chr1	8085193	0.2589	0.8801	0.77	0.98	ERRFI1	27.2
cg13389611	chr3	179370465	0.07311	0.2486	0.77	0.98	USP13	4.51
cg05877945	chr11	35677661	-0.3396	1.155	0.77	0.98		53.89
cg14408605	chr13	36052183	0.9075	3.085	0.77	0.98	MAB21L1	49.7
cg16059473	chr9	29831191	-0.8072	2.744	0.77	0.98		34.75
cg21737039	chr4	8271391	0.04451	0.1513	0.77	0.98	HTRA3	1.96
cg05824150	chr7	103128035	-0.4185	1.423	0.77	0.98	LOC101927870	81.18
cg21153004	chr15	65207109	-0.1118	0.38	0.77	0.98	ANKDD1A	93.47
cg23935300	chr7	6661876	0.6095	2.072	0.77	0.98	ZNF853	77.17
cg08251037	chr7	70597778	-0.5262	1.789	0.77	0.98	WBSCR17	34.5
cg03976877	chr7	158937610	1.812	6.16	0.77	0.98	VIPR2	36.58
cg07232642	chr10	99822472	-0.272	0.925	0.77	0.98		21.34
cg23792066	chr3	153189943	0.569	1.935	0.77	0.98		68.2
cg10853746	chr14	50864245	-0.3307	1.125	0.77	0.98	CDKL1	27.65
cg06460706	chr5	233102	-0.3956	1.345	0.77	0.98	SDHA	52.62
cg06444282	chr1	20669975	-0.08893	0.3024	0.77	0.98	VWA5B1	3.98
cg00043792	chr10	26219304	0.7471	2.54	0.77	0.98		44.23
cg22895468	chr4	40194771	-0.2278	0.7744	0.77	0.98	RHOH	88.17
cg00794971	chr15	65175585	0.3453	1.174	0.77	0.98		39.47
cg01538011	chr2	238878208	-0.1043	0.3548	0.77	0.98	UBE2F	93.79
cg14191955	chr17	8311635	-0.199	0.6767	0.77	0.98		88.2
cg06144718	chr10	133048392	-0.6633	2.255	0.77	0.98	TCERG1L	67.76
cg23402337	chr7	142991658	-0.1251	0.4253	0.77	0.98	CASP2	91.37
cg11861672	chr4	38892156	-0.2908	0.9887	0.77	0.98	FAM114A1	83.5
cg08259796	chr6	49431865	1.084	3.684	0.77	0.98	CENPQ	46.72
cg03190371	chr2	223185752	-0.3817	1.298	0.77	0.98		29.63
cg01244074	chr18	6960613	-0.109	0.3706	0.77	0.98	LAMA1	94.16
cg03023657	chr19	53645798	-0.1416	0.4815	0.77	0.98	ZNF347	92.63
cg25325612	chr16	46723166	-0.05264	0.179	0.77	0.98	ORC6L	2.35
cg08277105	chr10	94008516	-0.1688	0.574	0.77	0.98	CPEB3	90.35
cg13324389	chr2	43903807	-0.5039	1.713	0.77	0.98	C1GALT1C1L	14.14
ch.22.467397R	chr22	33096709	0.2253	0.7662	0.77	0.98	SYN3	15.1
cg24765257	chr4	39094672	-0.5137	1.747	0.77	0.98	KLHL5	50.69
cg18519858	chr22	22280082	-0.1151	0.3915	0.77	0.98	PPM1F	92.85
cg08301981	chr15	96977647	-0.3797	1.291	0.77	0.98		75.82
cg09746992	chr17	33875866	-0.4752	1.616	0.77	0.98	SLFN14	42.81
cg05641961	chr15	90776927	-0.06506	0.2212	0.77	0.98	CIB1	2.34
cg17083281	chr8	80942820	-0.1107	0.3763	0.77	0.98	MRPS28	6.08
cg06487135	chr10	65297390	-0.154	0.5236	0.77	0.98	REEP3	89.03
cg05500125	chr15	101390023	0.03908	0.1329	0.77	0.98		2.13
cg00061264	chr3	23852775	-0.1518	0.5162	0.77	0.98	UBE2E1	8.44
cg04486924	chr14	91797146	0.1127	0.3834	0.77	0.98	CCDC88C	94.1
cg02477246	chr2	206819690	-0.4112	1.398	0.77	0.98		26.45
cg18392085	chr17	63556315	0.04905	0.1668	0.77	0.98	AXIN2	1.74
cg26580095	chr1	92545650	0.2092	0.7113	0.77	0.98	BTBD8	26.99
cg12961165	chr1	15280803	0.3266	1.111	0.77	0.98	KAZN	77.42
cg13678371	chr14	37131998	-1.252	4.259	0.77	0.98	PAX9	38.41
cg20135196	chr6	27487169	-0.07692	0.2616	0.77	0.98		3.59
cg13138155	chr1	92950575	0.1052	0.3579	0.77	0.98	GFI1	2.13
cg06462044	chr18	64491911	0.3525	1.199	0.77	0.98		20.29
cg27485189	chr12	124086218	-0.06063	0.2062	0.77	0.98	DDX55	2.35
cg12146009	chr6	79523233	-0.7298	2.482	0.77	0.98		41.19
cg06639101	chr19	50169228	0.04372	0.1487	0.77	0.98	IRF3	1.29
cg26542218	chr12	129461043	1.038	3.531	0.77	0.98	GLT1D1	50.14
cg06492206	chr1	169455176	0.04856	0.1652	0.77	0.98	SLC19A2	1.88
cg09159022	chr8	4849522	-1.058	3.597	0.77	0.98	CSMD1	58.46
cg16550959	chr7	133765461	-0.3287	1.118	0.77	0.98		83.89
cg05665968	chr18	55713776	-0.1602	0.5447	0.77	0.98	NEDD4L	89.99
cg22689426	chr12	95266056	0.1944	0.6612	0.77	0.98		29.02
cg26888153	chr1	50571845	0.5177	1.761	0.77	0.98	ELAVL4	35.22
cg21441886	chr11	6704942	0.08339	0.2836	0.77	0.98	MRPL17	3.14
cg18141115	chr14	56076483	-0.4836	1.645	0.77	0.98	KTN1	60.5
cg25964300	chr4	110220342	0.331	1.126	0.77	0.98	COL25A1	22.36
cg10157679	chr12	117939569	-0.3762	1.279	0.77	0.98	KSR2	31.01
cg08252585	chr2	24931616	-0.3164	1.076	0.77	0.98	NCOA1	80.9
cg22849246	chr7	127682188	-0.2539	0.8635	0.77	0.98	SND1	84.4
cg00573729	chr9	128716251	-0.111	0.3776	0.77	0.98	PBX3	93.67
cg25889944	chr7	72299890	-0.08143	0.277	0.77	0.98	SBDSP	3.6
cg25658728	chr2	160204112	-0.1223	0.4158	0.77	0.98	BAZ2B	94.47
cg05573019	chr5	54601993	-0.5723	1.947	0.77	0.98	DHX29	78.62
cg23302981	chr1	202792204	-0.1709	0.5814	0.77	0.98	MGAT4EP	89.76
cg09295164	chr11	85904644	-0.1495	0.5086	0.77	0.98		6.37
cg13725763	chr5	135271366	-0.488	1.66	0.77	0.98	FBXL21	81.53
cg21883069	chr3	9860529	0.1131	0.3848	0.77	0.98	ARPC4-TTLL3	93.6
cg06070713	chr17	40764351	-0.1492	0.5075	0.77	0.98	TUBG1	92.35
cg05909453	chr7	76009280	-0.1044	0.355	0.77	0.98		4.75
cg03882001	chr17	72160214	0.432	1.469	0.77	0.98		55.36
cg11097651	chr5	134240233	0.1273	0.433	0.77	0.98	PCBD2	5.35
cg19579870	chr20	8287236	-0.9626	3.274	0.77	0.98	PLCB1	82.38
cg04424940	chr17	42264171	-0.09245	0.3144	0.77	0.98	TMUB2	4.3
cg15620737	chr4	69179117	-0.201	0.6835	0.77	0.98	YTHDC1	87.86
cg13148429	chr18	46688124	0.4564	1.552	0.77	0.98	DYM	46.46
cg03545083	chr7	99214496	0.03807	0.1295	0.77	0.98	ZNF498	1.52
cg07561673	chr3	45430187	0.06123	0.2083	0.77	0.98	LARS2	2.69
cg17482424	chr10	28970998	-0.2739	0.9318	0.77	0.98	BAMBI	87.62
cg22386324	chr22	44121300	-0.628	2.136	0.77	0.98	EFCAB6	48.99
cg02556805	chr13	26585246	-0.358	1.218	0.77	0.98	ATP8A2	81.88
cg10925915	chr3	150053543	-0.2994	1.019	0.77	0.98		84.31
cg18582065	chrX	150085337	0.4234	1.44	0.77	0.98		84.86
cg12354077	chr11	12940286	0.08438	0.287	0.77	0.98	TEAD1	95.19
cg25110043	chr12	56511951	-0.0989	0.3364	0.77	0.98	ZC3H10	3.36
cg02824295	chr19	50380742	-0.03733	0.127	0.77	0.98	TBC1D17	1.7
cg03325330	chr2	41394687	-0.1481	0.5037	0.77	0.98		90.8
cg11528979	chr6	32375373	-0.7299	2.483	0.77	0.98	BTNL2	37.09
cg15819808	chr12	122631519	-0.5077	1.727	0.77	0.98		92.21
cg26723185	chr17	78704421	0.05127	0.1744	0.77	0.98	RPTOR	98.2
cg23575571	chr1	145009625	-0.311	1.058	0.77	0.98	PDE4DIP	64.27
cg18780740	chr6	80516964	-0.2601	0.8848	0.77	0.98	C6orf7	73.44
cg19625534	chr2	48543370	-0.1142	0.3887	0.77	0.98	FOXN2	4.98
cg20032836	chr7	138557322	-0.498	1.694	0.77	0.98	KIAA1549	68.23
ch.2.2759695R	chr2	131901847	-0.09677	0.3292	0.77	0.98	PLEKHB2	5.92
cg14604568	chr7	32110523	0.8116	2.761	0.77	0.98	PDE1C	12.14
cg18398550	chr19	6376585	0.1917	0.6521	0.77	0.98	PSPN	21.58
cg01215339	chr22	50684054	-0.1197	0.4072	0.77	0.98	HDAC10	8.08
cg13109558	chr14	32030579	0.03944	0.1342	0.77	0.98	NUBPL	1.98
cg19399514	chr3	16545582	0.3705	1.26	0.77	0.98	RFTN1	81.74
cg13900737	chr9	33755121	-0.1585	0.5391	0.77	0.98	PRSS3	90.71
cg23134334	chr6	139592351	0.3693	1.257	0.77	0.98	TXLNB	79.73
cg13930203	chr1	217804429	0.06371	0.2167	0.77	0.98	GPATCH2	3.38
cg06234063	chr12	65219392	-0.377	1.283	0.77	0.98		25.42
cg13482628	chr17	19912719	-0.03056	0.104	0.77	0.98		1.24
cg21223681	chr6	170571143	0.0628	0.2136	0.77	0.98	LOC154449	97.18
cg17114650	chr4	106025906	-0.0885	0.3011	0.77	0.98		94.47
cg01600363	chr2	239468705	-0.4915	1.672	0.77	0.98		68.78
cg04657569	chr14	93396099	0.4293	1.46	0.77	0.98	CHGA	74.83
cg24581749	chr17	132967	-0.5242	1.783	0.77	0.98	RPH3AL	38.28
cg01514859	chr1	6557734	0.03593	0.1222	0.77	0.98	PLEKHG5	1.43
cg04539057	chr11	1031985	-0.8322	2.832	0.77	0.98	MUC6	59.56
cg20538860	chr3	81806785	-0.2438	0.8295	0.77	0.98	GBE1	90.89
cg01000789	chrX	69509790	0.1468	0.4995	0.77	0.98	PDZD11	4.16
cg18616220	chr1	154781063	-0.2409	0.8196	0.77	0.98	KCNN3	16.37
cg23097696	chr1	156308121	0.05776	0.1965	0.77	0.98	CCT3	2.97
cg00175734	chr6	8082136	-0.1143	0.3889	0.77	0.98	EEF1E1	94.71
cg11902641	chr6	1418924	-0.5295	1.802	0.77	0.98		61.98
cg07014292	chr8	126363801	0.09517	0.3238	0.77	0.98	NSMCE2	93.86
cg14576616	chr7	91763911	0.03432	0.1168	0.77	0.98	CYP51A1	1.38
cg21754824	chr12	70129384	-0.4193	1.427	0.77	0.98		71.83
cg05185684	chr11	17034644	-1.131	3.849	0.77	0.98	PLEKHA7	26.11
cg12580585	chr15	83330450	-0.3516	1.196	0.77	0.98	CPEB1-AS1	26.82
cg11047419	chr6	37257798	0.1807	0.6148	0.77	0.98	TBC1D22B	93.38
cg01574232	chrX	137940424	0.3456	1.176	0.77	0.98	FGF13	87.67
cg19595916	chr11	65028814	-0.2401	0.8169	0.77	0.98	POLA2	8.6
cg10159607	chr17	43716515	-0.1231	0.4187	0.77	0.98	C17orf69	92.8
cg15683080	chr1	111163541	-0.3836	1.305	0.77	0.98	KCNA2	43.98
cg19489694	chr16	72118684	-0.08368	0.2847	0.77	0.98		95.2
cg14202910	chr14	61124238	-0.04821	0.1641	0.77	0.98		2.19
cg17220135	chr17	20978619	0.2647	0.9009	0.77	0.98	LINC01563	86.02
cg08120636	chr12	121463842	-0.1369	0.4657	0.77	0.98	OASL	91.47
cg26354759	chr5	72861182	0.1512	0.5147	0.77	0.98	UTP15	2.53
cg21155418	chr2	264767	0.04431	0.1508	0.77	0.98	SH3YL1	2.54
cg18938150	chr17	42144162	-0.08337	0.2837	0.77	0.98	LSM12	2.8
cg18881873	chr20	52276947	0.9452	3.216	0.77	0.98		23.91
cg12469361	chr1	982189	-0.3104	1.056	0.77	0.98	AGRN	94.04
cg16825173	chr17	40828897	-0.07077	0.2408	0.77	0.98	PLEKHH3	2.33
cg25446291	chr10	76178184	-0.4437	1.51	0.77	0.98	ADK	77.51
cg19146528	chr16	30389591	-0.03421	0.1164	0.77	0.98	ZNF48	1.79
cg23101885	chr2	17696025	-0.5196	1.768	0.77	0.98	RAD51AP2	68.49
cg23941434	chr5	147162161	-0.3229	1.099	0.77	0.98	JAKMIP2	8.94
cg10805970	chr1	23796623	-0.1475	0.5018	0.77	0.98	ASAP3	92.94
cg23460145	chr11	73073425	0.3993	1.359	0.77	0.98	ARHGEF17	26.68
cg09637596	chr1	192207236	0.7476	2.544	0.77	0.98		75.25
cg07339044	chr4	100485449	-0.1347	0.4583	0.77	0.98	TRMT10A	7.78
cg08526024	chr16	1796832	0.2697	0.9178	0.77	0.98	MAPK8IP3	42.92
cg13421062	chr7	35301069	-0.5952	2.025	0.77	0.98		43.21
cg21509981	chr4	17692765	-1.08	3.675	0.77	0.98	FAM184B	52.75
cg22911013	chr3	119832292	-0.3504	1.192	0.77	0.98		83.8
cg09241284	chr6	30294441	-0.03553	0.1209	0.77	0.98	TRIM39	1.22
cg18684641	chr7	152714844	0.3344	1.138	0.77	0.98		78.94
cg19632186	chr17	15990351	0.1456	0.4954	0.77	0.98	NCOR1	92.7
cg01773059	chr14	64761203	0.2634	0.8963	0.77	0.98	ESR2	1.9
cg18738548	chr6	158399147	0.2112	0.7188	0.77	0.98		91.55
cg19546213	chr6	130341444	-0.03939	0.134	0.77	0.98	L3MBTL3	2.11
cg01758041	chr7	99686291	-0.04888	0.1664	0.77	0.98	COPS6	3.01
cg15322270	chr8	30766106	-0.4536	1.544	0.77	0.98		33.82
cg15168497	chr5	391455	1.141	3.885	0.77	0.98	AHRR	82.82
cg13774015	chr2	23743488	-0.2442	0.8311	0.77	0.98	KLHL29	86.33
cg01555403	chr9	95640386	0.2831	0.9635	0.77	0.98	ZNF484	4.01
cg21591192	chr1	221612851	0.6498	2.211	0.77	0.98		72.85
cg17623345	chr15	94624440	-0.3014	1.026	0.77	0.98	LINC01581	83.17
cg20690919	chr1	62901654	-0.03131	0.1066	0.77	0.98	USP1	1.3
cg00111629	chr5	538396	0.2467	0.8395	0.77	0.98		42.23
cg23959612	chr6	109704316	0.0432	0.147	0.77	0.98	CD164	1.95
cg16756662	chr20	61973482	0.6989	2.379	0.77	0.98		51.92
cg18073514	chr19	1065728	-0.2243	0.7635	0.77	0.98	HMHA1	33.97
cg05667348	chr10	118892581	0.7978	2.715	0.77	0.98	VAX1	13.05
cg09917488	chr19	39635460	0.2178	0.7411	0.77	0.98	PAK4	15.8
cg13781510	chr14	45603804	-0.06429	0.2188	0.77	0.98	FKBP3	2.36
cg19752627	chr7	98467380	0.1471	0.5006	0.77	0.98	TMEM130	3.85
cg26398024	chr14	103378143	-0.3644	1.24	0.77	0.98		66.04
cg26003848	chr5	78445588	-0.3414	1.162	0.77	0.98		80.36
cg10006173	chr11	73688070	-0.1415	0.4816	0.77	0.98	UCP2	91.89
cg19120457	chr3	11675300	-0.2177	0.741	0.77	0.98	VGLL4	83.54
cg21295811	chr6	112668454	0.1125	0.3828	0.77	0.98	RFPL4B	92.48
cg23085448	chr4	141998470	-0.3697	1.258	0.77	0.98	RNF150	80.84
cg05100518	chr18	76277599	-0.7364	2.506	0.77	0.98		60.42
cg01427597	chr19	35466189	-0.3879	1.32	0.77	0.98		45.22
cg11694119	chr1	145611008	0.03833	0.1305	0.77	0.98	POLR3C	1.9
cg04121783	chr6	108582469	-0.03048	0.1037	0.77	0.98	SNX3	1.37
cg24923509	chr10	102498399	0.9786	3.331	0.77	0.98		25.52
cg14178348	chr9	109939375	-0.5937	2.021	0.77	0.98		71.42
cg15533809	chr19	2076775	0.04646	0.1581	0.77	0.98	MOBKL2A	98.5
cg09973771	chr2	1043404	0.2261	0.7695	0.77	0.98	SNTG2	10.14
cg00173667	chr2	198569667	-0.07298	0.2484	0.77	0.98	MARS2	3.39
cg23745143	chr4	77880359	-0.1636	0.557	0.77	0.98	SEPT11	90.41
cg02758628	chr4	13544989	-0.3633	1.237	0.77	0.98	NKX3-2	56.93
cg27188664	chr3	149815631	-0.7742	2.635	0.77	0.98		69.23
cg10120159	chr11	70166022	-0.2426	0.8258	0.77	0.98	PPFIA1	82.79
cg13676706	chr12	127944448	-0.799	2.72	0.77	0.98		58.62
cg01619417	chr17	40507235	0.303	1.031	0.77	0.98	STAT3	83.36
cg07435035	chr19	53316619	-0.1418	0.4827	0.77	0.98	ZNF28	91.1
cg21601994	chr16	56081701	1.152	3.921	0.77	0.98		65.43
cg14027288	chr1	180923683	-0.5698	1.939	0.77	0.98		80.36
cg19486585	chr2	109151054	0.0383	0.1304	0.77	0.98		1.75
cg02197022	chr12	48606839	0.5394	1.836	0.77	0.98		45.1
cg02520816	chr16	4056403	0.05808	0.1977	0.77	0.98	ADCY9	97.89
cg17522241	chr1	161355643	0.2126	0.7237	0.77	0.98		88.02
cg01804450	chr22	40780124	0.2047	0.6967	0.77	0.98	SGSM3	84.11
cg10731936	chr2	74007432	0.1901	0.647	0.77	0.98	DUSP11	9.33
cg23970570	chr8	119494183	0.2474	0.8422	0.77	0.98	SAMD12	7.69
cg12118915	chr15	94774775	-0.0411	0.1399	0.77	0.98		3.21
cg01207600	chr10	97850343	0.3505	1.193	0.77	0.98		83.01
cg13860179	chr1	113153660	-0.2114	0.7196	0.77	0.98	ST7L	89.81
cg10479859	chr11	102183853	-0.3307	1.126	0.77	0.98		19.08
cg06655860	chr12	66524311	0.06506	0.2215	0.77	0.98	LLPH	2.68
cg16101156	chr2	6034874	-0.4164	1.417	0.77	0.98		23.12
cg27603843	chr16	32926385	0.498	1.695	0.77	0.98		42.01
cg25020142	chr17	80862597	0.09433	0.3211	0.77	0.98	TBCD	94.93
cg27105598	chr2	205520167	0.3423	1.165	0.77	0.98	PARD3B	31.74
cg20155875	chr17	66452567	0.1983	0.6751	0.77	0.98	WIPI1	11.91
cg01370771	chr14	90722799	0.1219	0.4149	0.77	0.98	PSMC1	3.71
cg16439691	chr2	169312201	0.4412	1.502	0.77	0.98	CERS6	49.56
cg13118025	chr8	1501660	-0.7056	2.402	0.77	0.98	DLGAP2	82.11
cg14996712	chr20	47155620	-0.2702	0.92	0.77	0.98		38.03
cg19041719	chr12	53865234	0.1324	0.4507	0.77	0.98	PCBP2	92.49
cg22942532	chr1	2089924	-0.2514	0.8559	0.77	0.98	PRKCZ	85.33
cg09500565	chr2	100061911	0.1207	0.4108	0.77	0.98	REV1	93.39
cg21341822	chr13	37250195	-0.5465	1.86	0.77	0.98	C13orf36	29.83
cg15791815	chr4	93517547	-0.4107	1.398	0.77	0.98	GRID2	15.53
cg08186384	chr6	167042138	-0.66	2.247	0.77	0.98	RPS6KA2	11.78
cg00987395	chr6	98934664	-0.8659	2.948	0.77	0.98		53.46
cg22256180	chrX	46936363	-0.3251	1.107	0.77	0.98	RGN	71.32
cg04815066	chr18	5578880	-0.2409	0.8203	0.77	0.98	EPB41L3	88.28
cg16705741	chr18	37151878	-0.192	0.6536	0.77	0.98	LINC00669	94.17
cg09221482	chr6	161557754	0.1004	0.3418	0.77	0.98	AGPAT4	92.35
cg22403906	chr11	93899496	-0.1006	0.3425	0.77	0.98	PANX1	93.39
cg16602806	chr5	7870060	-0.4846	1.65	0.77	0.98	MTRR	7.48
cg03536038	chr2	201762619	-0.08504	0.2895	0.77	0.98	NIF3L1	94.65
cg10071824	chr13	28366759	0.03968	0.1351	0.77	0.98	GSX1	1.58
cg20921240	chr15	101604157	-0.2126	0.7239	0.77	0.98	LRRK1	90.65
cg05040235	chr15	93412760	-0.2186	0.7442	0.77	0.98		12.41
cg01006332	chr1	228613260	-0.5162	1.758	0.77	0.98	HIST3H3	80.02
cg26305986	chr2	238790852	-0.1824	0.621	0.77	0.98	RAMP1	91.23
cg00951800	chr21	34115581	-0.1691	0.5756	0.77	0.98	PAXBP1	87.68
cg11581046	chr19	14640042	0.07385	0.2514	0.77	0.98	MIR639	3.24
cg04546344	chr7	120687596	-0.7094	2.415	0.77	0.98	CPED1	78.74
cg17349475	chr2	222366531	-0.5269	1.794	0.77	0.98	EPHA4	60.05
cg25497964	chr8	110661060	-0.3424	1.166	0.77	0.98	SYBU	81.77
cg26629625	chr6	124441934	-0.2578	0.8778	0.77	0.98	NKAIN2	86.98
cg06824812	chr8	1731480	0.3327	1.133	0.77	0.98	CLN8	42.05
cg19188544	chr2	137042155	-0.2396	0.8159	0.77	0.98		86.97
cg04919856	chr4	37767708	0.276	0.9399	0.77	0.98		68.63
cg08260054	chr4	6596153	-0.1361	0.4633	0.77	0.98	MAN2B2	92.29
cg04308328	chr9	96075009	-0.06847	0.2331	0.77	0.98	WNK2	3.27
cg16369168	chrX	145360053	-0.9954	3.389	0.77	0.98		20.69
cg07568418	chr1	24194974	-0.02978	0.1014	0.77	0.98	FUCA1	1.16
cg16227779	chr9	126449227	-0.2552	0.8691	0.77	0.98	DENND1A	88.14
cg11409471	chr15	97953947	-0.1662	0.5657	0.77	0.98	LOC101927286	89.09
cg01695255	chr13	35350760	0.1584	0.5395	0.77	0.98		89.77
cg14440571	chr17	71420161	-0.04893	0.1666	0.77	0.98	SDK2	97.01
cg02252340	chr14	54863682	0.07184	0.2446	0.77	0.98	CDKN3	2.63
cg12485323	chr19	55812681	-0.1818	0.6189	0.77	0.98	BRSK1	23.28
cg06409977	chr17	61920084	0.03838	0.1307	0.77	0.98	SMARCD2	1.7
cg09861992	chr6	29342815	-0.8886	3.026	0.77	0.98	OR12D3	52.53
cg09966364	chr19	35644908	0.04061	0.1383	0.77	0.98	FXYD5	1.89
cg09326832	chr6	7243643	0.3294	1.122	0.77	0.98	RREB1	42.53
cg14077010	chr11	78285542	0.03774	0.1285	0.77	0.98	NARS2	1.81
cg13872541	chr9	138661146	1.526	5.197	0.77	0.98	KCNT1	72.96
cg24859941	chr10	74890664	-0.2532	0.8623	0.77	0.98	NUDT13	84.24
cg14102437	chr2	33359688	-0.3877	1.32	0.77	0.98	LTBP1	74.02
cg01936287	chr20	42194581	-0.2707	0.9218	0.77	0.98	SGK2	81.05
cg15124342	chr6	18155283	0.09046	0.308	0.77	0.98	KDM1B	5.62
cg13258997	chr11	19320608	-0.2555	0.87	0.77	0.98		85.51
cg22849865	chr16	8688380	-0.2019	0.6874	0.77	0.98		9.43
cg21328779	chr3	111629875	0.4065	1.384	0.77	0.98	PHLDB2	28.45
cg11707208	chr13	38144013	-0.8123	2.766	0.77	0.98	POSTN	75.18
cg08680099	chr12	52146458	0.2495	0.8496	0.77	0.98	SCN8A	14.94
cg24665320	chr13	115000431	-0.04314	0.1469	0.77	0.98	CDC16	2.22
cg14483137	chr12	12837495	-0.22	0.7491	0.77	0.98	GPR19	12.53
cg13942884	chr19	47759811	0.04771	0.1625	0.77	0.98	CCDC9	2.45
cg25556122	chr19	45721000	0.6115	2.083	0.77	0.98	EXOC3L2	44.73
cg00903010	chr14	23236465	-0.03061	0.1042	0.77	0.98	OXA1L	1.15
cg25383172	chr14	53173721	-0.05185	0.1766	0.77	0.98	PSMC6	1.99
cg15107349	chr2	70121099	-0.1854	0.6314	0.77	0.98	SNRNP27	8.31
cg24244235	chr20	37702438	-0.6309	2.149	0.77	0.98		56.12
cg06022439	chr6	30291768	-0.159	0.5416	0.77	0.98	HCG18	90.48
cg02700624	chr19	1241590	0.1189	0.405	0.77	0.98	ATP5D	4.74
cg26883650	chr2	218082275	-0.1809	0.6162	0.77	0.98		88.47
cg15205887	chr12	55356419	-0.5857	1.995	0.77	0.98	TESPA1	61.67
cg22725986	chr5	148724853	-0.03288	0.112	0.77	0.98	GRPEL2	1.58
cg15448282	chr22	35468907	0.2122	0.7227	0.77	0.98	ISX	20.64
cg06568880	chr17	2166583	-0.09972	0.3396	0.77	0.98	SMG6	93.74
cg23807112	chr7	99533018	0.524	1.785	0.77	0.98		46.44
cg11547764	chr19	8840459	-1.322	4.502	0.77	0.98	OR2Z1	67.81
cg13498610	chr15	90172196	-0.1785	0.608	0.77	0.98	KIF7	86.4
cg09984102	chr2	121087013	0.4828	1.644	0.77	0.98		56.21
cg02368812	chr6	3019900	-0.09157	0.3119	0.77	0.98	NQO2	97.01
cg22553140	chr10	120938397	0.04269	0.1454	0.77	0.98	PRDX3	2.33
cg25212847	chr12	80730195	-0.2839	0.9668	0.77	0.98	OTOGL	82.05
cg00183173	chr6	170339368	0.1436	0.489	0.77	0.98		91.58
cg13712197	chr12	124844874	-0.1183	0.4027	0.77	0.98	NCOR2	95.98
cg18740057	chr17	828528	-0.2762	0.9406	0.77	0.98	NXN	46.5
cg25568114	chr2	128158438	0.2971	1.012	0.77	0.98		91.33
cg25312353	chr15	70772463	0.3912	1.332	0.77	0.98		54.98
cg04122027	chr11	31327216	0.5905	2.011	0.77	0.98	DCDC1	82.89
cg19912142	chr10	119494671	-1.033	3.519	0.77	0.98		19.88
cg15174593	chr10	89279502	-0.135	0.4599	0.77	0.98	MINPP1	90.73
cg16756029	chr4	129709493	-0.1734	0.5905	0.77	0.98		92.29
cg14328408	chr9	103463838	-0.6315	2.151	0.77	0.98		63.25
cg06318062	chr3	193096626	-0.5297	1.804	0.77	0.98	ATP13A5	34.15
cg04703666	chr19	49330003	0.4068	1.385	0.77	0.98	HSD17B14	51.36
cg25248312	chr10	65226116	-0.6334	2.157	0.77	0.98	JMJD1C-AS1	72.27
ch.17.1184801R	chr17	43166466	-0.1496	0.5097	0.77	0.98	NMT1	5.87
cg19100464	chr10	134861410	-0.4753	1.619	0.77	0.98		58.58
cg14906251	chr6	40555731	-0.04135	0.1409	0.77	0.98	LRFN2	1.42
cg01442214	chr14	85443339	-1.26	4.293	0.77	0.98		77.3
cg23874746	chr2	183387015	0.5627	1.916	0.77	0.98	PDE1A	72.12
cg23127752	chr9	138641527	0.2894	0.9857	0.77	0.98	KCNT1	41.86
cg05528533	chr6	35310264	0.0405	0.1379	0.77	0.98	PPARD	1.73
cg12637911	chr8	121628381	0.1963	0.6687	0.77	0.98	SNTB1	89.04
cg04886672	chr17	79215047	-0.1341	0.4567	0.77	0.98	C17orf89	93.54
cg15236136	chr2	70336118	0.1479	0.5038	0.77	0.98		9.12
cg08080489	chr11	132526947	0.3286	1.119	0.77	0.98	OPCML	32.51
cg12068370	chr2	46689020	-0.2766	0.9421	0.77	0.98		17.63
cg07228987	chr16	31408900	-0.2183	0.7437	0.77	0.98	ITGAD	31.98
cg07614064	chr7	107383799	0.03688	0.1256	0.77	0.98	CBLL1	1.42
cg14428027	chr2	203241027	-0.03496	0.1191	0.77	0.98	BMPR2	1.95
cg05070042	chr8	143112607	-0.4621	1.574	0.77	0.98		56.8
cg15935788	chr5	157099124	-0.3681	1.254	0.77	0.98	SOX30	39.31
cg16427638	chr8	14165942	-0.712	2.425	0.77	0.98	SGCZ	68
cg24464233	chr12	120556039	0.2637	0.8981	0.77	0.98	RAB35	12.01
cg20472433	chr3	53289400	-0.06478	0.2207	0.77	0.98	TKT	2.93
cg22651708	chr16	56658394	0.1127	0.384	0.77	0.98	MT1E	94.14
cg14771810	chr5	150052014	-0.03103	0.1057	0.77	0.98	MYOZ3	1.3
cg22996670	chr14	84245709	-1.142	3.891	0.77	0.98		51.36
cg17482927	chr17	63133259	-0.1266	0.4313	0.77	0.98	RGS9	5.1
cg05164052	chr3	50358322	-0.2075	0.7068	0.77	0.98	HYAL2	6.52
cg15924985	chr15	41913566	-0.09971	0.3397	0.77	0.98		3.93
cg09799930	chr20	3297411	0.3029	1.032	0.77	0.98	C20orf194	40.68
cg12398315	chr11	121424809	0.3877	1.321	0.77	0.98	SORL1	44.05
cg08100300	chr1	246334444	0.09311	0.3172	0.77	0.98	SMYD3	93.59
cg04078980	chr1	228291486	-0.1372	0.4673	0.77	0.98	C1orf35	4.73
cg04260992	chr1	25549257	-0.1324	0.4509	0.77	0.98	SYF2	90.9
cg04398156	chr13	111639733	-0.4559	1.553	0.77	0.98		75.05
cg24489113	chr6	107319341	-0.2956	1.007	0.77	0.98		22.54
cg23718467	chr8	134632600	-0.7752	2.641	0.77	0.98		28.2
cg13792279	chr21	31538549	-0.564	1.921	0.77	0.98	CLDN17	63.1
cg09485169	chr17	7796430	-0.3516	1.198	0.77	0.98	CHD3	68.55
cg09241022	chr14	29254530	-0.9314	3.173	0.77	0.98	C14orf23	24.62
cg00581595	chr16	58545346	0.08211	0.2798	0.77	0.98	NDRG4	97.33
cg25928860	chr11	27716538	-0.5686	1.937	0.77	0.98	BDNF	49.72
cg15727694	chr2	151183013	-0.8014	2.73	0.77	0.98		74.54
cg17693122	chr5	83492287	0.1988	0.6773	0.77	0.98	EDIL3	89.24
cg06371954	chr15	76632287	-1.23	4.19	0.77	0.98	ISL2	19.49
cg17537442	chr7	73887729	-0.1358	0.4628	0.77	0.98	GTF2IRD1	92.62
cg09918671	chr5	169659275	0.1771	0.6034	0.77	0.98	C5orf58	89.76
cg03636333	chr2	177799186	0.1617	0.551	0.77	0.98		91.61
cg09022993	chr4	52917875	-0.08394	0.286	0.77	0.98	SPATA18	3.53
cg20865303	chr16	84772250	-0.1811	0.617	0.77	0.98	USP10	9.84
cg10870699	chr1	228328646	-0.09359	0.3189	0.77	0.98	GUK1	3.54
cg08888905	chr21	47008098	0.2776	0.9459	0.77	0.98		25.65
cg23135352	chr10	130492881	-0.6996	2.384	0.77	0.98		50.04
cg05375705	chr8	27788799	-0.3077	1.049	0.77	0.98	SCARA5	81.47
cg02013957	chr6	7390716	-0.09481	0.323	0.77	0.98	CAGE1	4.11
cg21206285	chrX	48814935	0.6386	2.176	0.77	0.98	OTUD5	41.35
cg00507899	chr2	233505513	-0.3022	1.03	0.77	0.98	EFHD1	75.63
cg05946560	chr17	47804490	-0.3215	1.096	0.77	0.98	FAM117A	79.65
cg24182963	chr17	48350615	-0.03321	0.1132	0.77	0.98	TMEM92	1.75
cg05693938	chr2	142943870	-0.9546	3.253	0.77	0.98		55.29
cg14076950	chr1	236561142	-0.1201	0.4091	0.77	0.98	EDARADD	93.71
cg09611642	chr16	29999005	-0.1101	0.3751	0.77	0.98	TAOK2	94.07
cg05920056	chr3	35722587	0.7672	2.614	0.77	0.98	ARPP21	44.89
cg06362319	chr6	52819489	-0.3235	1.102	0.77	0.98		86.54
cg05991806	chrX	20169304	-0.2111	0.7193	0.77	0.98	RPS6KA3	85.99
cg16688612	chrX	55668544	-0.9886	3.369	0.77	0.98		47.77
cg15208491	chr3	168770551	-0.4278	1.458	0.77	0.98		75.47
cg13373343	chr1	95552972	0.1927	0.6566	0.77	0.98		11.82
cg22264930	chr17	15244482	-0.3282	1.118	0.77	0.98	TEKT3	2.45
cg15512289	chr1	97026071	0.4144	1.412	0.77	0.98		77.27
cg24803826	chr3	54572755	0.1989	0.6777	0.77	0.98	CACNA2D3	91.04
cg26588912	chr2	196521436	-0.09696	0.3304	0.77	0.98	SLC39A10	4.35
cg24242646	chr10	104350783	-0.137	0.4668	0.77	0.98	SUFU	91.83
cg18372600	chr10	24835533	-0.1282	0.437	0.77	0.98	KIAA1217	92.1
cg06335617	chr18	47109183	-0.3351	1.142	0.77	0.98	LIPG	77.54
cg13340895	chr9	89715121	-0.3777	1.287	0.77	0.98		67.72
cg14144320	chr2	31111880	-0.2662	0.9073	0.77	0.98		14.2
cg03379064	chr9	5456082	-0.6153	2.097	0.77	0.98	CD274	55.65
cg06094323	chr2	128145662	0.04739	0.1615	0.77	0.98		2.07
cg18276235	chr6	47749839	0.1586	0.5405	0.77	0.98	OPN5	91.73
cg12191247	chr22	20308045	-0.1004	0.342	0.77	0.98	DGCR6L	4.48
cg24029040	chr6	52267928	-0.2148	0.7321	0.77	0.98	PAQR8	90
cg15937155	chr10	73122749	-0.1115	0.38	0.77	0.98	SLC29A3	94.85
cg23958151	chr6	163422441	0.3861	1.316	0.77	0.98	PACRG	45.52
cg14534142	chr6	30617761	-0.1632	0.5562	0.77	0.98	C6orf136	90.43
cg12009809	chr1	10007284	-0.2565	0.8742	0.77	0.98	NMNAT1	86.25
cg09234670	chr6	2999540	-0.1181	0.4025	0.77	0.98	NQO2	4.81
cg00201552	chr6	106080031	0.2384	0.8125	0.77	0.98		86.79
cg04926668	chr14	105820940	-0.1761	0.6	0.77	0.98	PACS2	89.99
cg09546218	chr13	80914265	-0.06735	0.2295	0.77	0.98	SPRY2	3.73
cg03932361	chr17	72667394	-0.4842	1.65	0.77	0.98	RAB37	14.32
cg27118072	chr8	38315169	0.1226	0.4179	0.77	0.98	FGFR1	93.22
cg16561878	chr6	31430954	0.2205	0.7514	0.77	0.98	HCP5	8.97
cg02605634	chr20	44258384	0.1155	0.3936	0.77	0.98	WFDC10A	7.6
cg01904304	chr22	47736933	-0.8058	2.747	0.77	0.98		38.11
cg11161622	chr1	155679378	0.1304	0.4443	0.77	0.98	DAP3	90.97
cg00622170	chr4	2944594	0.9666	3.294	0.77	0.98	C4orf10	54.03
cg04008576	chr17	72691977	-0.2204	0.7513	0.77	0.98	RAB37	28.54
cg16215520	chr15	78065200	-0.5504	1.876	0.77	0.98	LINGO1	67.03
cg23190053	chr6	26108376	-0.5852	1.995	0.77	0.98	HIST1H1T	84.92
cg27535215	chr10	49861457	0.7699	2.624	0.77	0.98		45.79
cg18757395	chr6	13328181	-0.08961	0.3054	0.77	0.98	TBC1D7	4.27
cg05964635	chr6	15662707	-0.09715	0.3312	0.77	0.98	DTNBP1	4.94
cg20744541	chr6	31122402	-0.1307	0.4455	0.77	0.98	CCHCR1	89.27
cg01948128	chr14	77356547	-0.2679	0.9132	0.77	0.98		79.01
cg07314952	chr6	137822153	-0.5111	1.742	0.77	0.98		73.81
cg22552139	chr20	62116545	-0.6642	2.264	0.77	0.98		52.21
cg06256720	chr12	96589510	-0.3036	1.035	0.77	0.98	ELK3	12.99
cg21245816	chr5	43044675	-0.4738	1.615	0.77	0.98	LOC153684	60.06
cg02515161	chr6	49948682	0.7455	2.541	0.77	0.98		54.98
cg14334165	chr8	125957321	-0.2728	0.9297	0.77	0.98	LINC00964	86
cg18795395	chr1	68298565	-0.3842	1.309	0.77	0.98	GNG12	15.28
cg16956004	chr15	79725364	-0.233	0.7943	0.77	0.98	KIAA1024	5.64
cg10851350	chr6	31600597	0.1149	0.3915	0.77	0.98	BAT2	95.04
cg01942816	chr7	5535463	-0.2132	0.7268	0.77	0.98	MIR589	85.54
cg14533999	chr5	178564971	1.541	5.252	0.77	0.98	ADAMTS2	85.16
cg20541505	chr2	28395518	0.5225	1.781	0.77	0.98	BRE	60.71
cg05674990	chr16	3108898	0.122	0.4159	0.77	0.98	MMP25	2.37
cg20307368	chr15	52040296	-0.2466	0.8407	0.77	0.98	LYSMD2	83.06
cg23267616	chr5	167231004	-0.2135	0.7277	0.77	0.98	ODZ2	84.36
cg07069743	chr8	42196371	0.1462	0.4985	0.77	0.98	POLB	5.39
cg08324090	chr17	7253189	0.4728	1.612	0.77	0.98	ACAP1	69.55
cg03881289	chr14	86334011	0.8891	3.031	0.77	0.98		54.5
cg08440515	chr8	142010400	-0.0843	0.2874	0.77	0.98	PTK2	3.41
cg12251804	chr10	135171083	-0.1159	0.3952	0.77	0.98	C10orf125	3.59
cg06049192	chr7	17980977	-0.6225	2.122	0.77	0.98	SNX13	48.84
cg19549729	chr19	3710797	0.377	1.285	0.77	0.98	TJP3	77.79
cg27556566	chr18	29671984	0.103	0.3512	0.77	0.98	RNF138	4.71
cg11965514	chr8	124253535	0.03353	0.1143	0.77	0.98	C8orf76	1.37
cg09164162	chr5	179108517	-0.1026	0.3496	0.77	0.98	CBY3	94.54
cg26594179	chr16	57847445	-0.2753	0.9385	0.77	0.98		40.49
ch.6.2143967R	chr6	109686530	-0.4776	1.628	0.77	0.98		17.66
cg15439747	chr6	34876941	-0.219	0.7467	0.77	0.98	ANKS1A	53.3
cg03207436	chr5	125937141	-0.07517	0.2563	0.77	0.98	PHAX	3.7
cg24855402	chr2	201979988	-0.5953	2.029	0.77	0.98	CFLAR	54.2
cg06029962	chr21	35171352	-0.486	1.657	0.77	0.98	ITSN1	66.01
cg18889118	chr2	101713342	-0.1415	0.4824	0.77	0.98	TBC1D8	93.05
cg10980134	chr2	66277838	-0.4379	1.493	0.77	0.98		73.81
cg05009352	chr1	100151394	0.2061	0.7025	0.77	0.98	PALMD	15.53
cg09093783	chr5	158636444	-0.08806	0.3002	0.77	0.98		4.92
cg20284984	chr11	1587851	-0.5703	1.944	0.77	0.98	DUSP8	74.73
cg11152298	chr5	142783383	-0.07823	0.2667	0.77	0.98	NR3C1	3.86
cg23887345	chr7	157453775	-0.711	2.424	0.77	0.98	PTPRN2	71.43
cg11568410	chr15	51881291	-0.2614	0.8912	0.77	0.98	DMXL2	81.51
cg08192831	chr14	94244881	0.5387	1.836	0.77	0.98	PRIMA1	43.42
cg11283344	chr14	97819529	-0.3729	1.271	0.77	0.98		86.16
cg13136677	chr20	34253154	-0.1883	0.6421	0.77	0.98	RBM12	4.35
cg02704345	chr19	39616476	-0.0588	0.2005	0.77	0.98	PAK4	3.25
cg01691332	chr5	172112831	0.1244	0.4241	0.77	0.98	NEURL1B	92.98
cg09491779	chr9	26893124	-0.212	0.7228	0.77	0.98	CAAP1	7.86
cg15150274	chr8	33330294	0.07019	0.2393	0.77	0.98	FUT10	3.46
cg09871471	chr1	121260900	0.3265	1.113	0.77	0.98	LOC647121	3.19
cg08575330	chr2	175199828	-0.386	1.316	0.77	0.98	SP9	4.25
cg14873240	chr3	170303147	-0.3893	1.327	0.77	0.98	SLC7A14	13.79
cg23891399	chr17	73824620	0.1548	0.5279	0.77	0.98	UNC13D	95.01
cg00936239	chr6	149159948	-0.1316	0.4487	0.77	0.98	UST	91.96
cg06699422	chr19	43580600	0.3957	1.349	0.77	0.98	PSG2	76.83
cg04113200	chr12	131303774	0.2981	1.016	0.77	0.98	STX2	20.47
cg09724878	chr12	132195595	-0.05833	0.1989	0.77	0.98	SFRS8	2.24
cg02912187	chr19	18314776	0.03218	0.1097	0.77	0.98	RAB3A	1.22
cg26867721	chr1	2115508	-0.1689	0.5759	0.77	0.98	PRKCZ	90.36
cg24141466	chr11	26671860	0.1126	0.3839	0.77	0.98	ANO3	4.77
cg08791697	chrX	137794215	0.3954	1.348	0.77	0.98	FGF13	19.69
cg14964327	chr19	8214432	0.03196	0.109	0.77	0.98		1.27
cg17971003	chr11	107582804	-0.5248	1.789	0.77	0.98	SLN	27.31
cg02019528	chr14	101470446	0.5275	1.798	0.77	0.98		62.83
cg08387603	chr5	132796170	0.3257	1.11	0.77	0.98	FSTL4	70.97
cg07538239	chr11	1467081	-0.5492	1.873	0.77	0.98	BRSK2	58.22
cg06377221	chr19	18111739	-0.3178	1.084	0.77	0.98	ARRDC2	8.65
cg01429449	chr2	176936397	-0.5339	1.82	0.77	0.98		56.85
cg08806272	chr6	962706	0.2821	0.9618	0.77	0.98	LOC285768	92.02
cg14220170	chr3	36966224	0.1389	0.4738	0.77	0.98	TRANK1	92.32
cg25987417	chr4	76823448	-0.1223	0.417	0.77	0.98	PPEF2	91.32
cg21865108	chr11	45894617	-0.3465	1.182	0.77	0.98	CRY2	69.29
cg06926426	chr6	3259048	-0.1134	0.3866	0.77	0.98	PSMG4	5.73
cg17231910	chr16	28874775	-0.08675	0.2958	0.77	0.98	SH2B1	4.01
cg02197848	chrX	90691002	-0.5491	1.872	0.77	0.98	PABPC5-AS1	81.02
cg06761094	chr9	128269375	-0.09969	0.3399	0.77	0.98	MAPKAP1	93.52
cg09238382	chr8	23290300	-0.8634	2.944	0.77	0.98	ENTPD4	66.58
cg23346180	chr18	76433088	0.3231	1.102	0.77	0.98		39.15
cg08554947	chr1	183603108	-0.1549	0.5281	0.77	0.98	ARPC5	5.64
cg04745296	chr6	167346571	0.2104	0.7173	0.77	0.98	RNASET2	90.01
cg06079302	chr1	172570455	0.4089	1.394	0.77	0.98	SUCO	51.68
cg03654948	chr6	42262319	-0.1811	0.6174	0.77	0.98	TRERF1	91.62
cg10947831	chr10	101287609	-1.026	3.499	0.77	0.98		21.36
cg24788577	chr6	169712972	-0.3225	1.1	0.77	0.98		20.85
cg26972479	chr17	57406769	-0.4052	1.382	0.77	0.98		50.42
cg24894563	chr1	227150327	-0.3861	1.317	0.77	0.98	ADCK3	75.44
cg13108195	chr4	189359199	-0.3313	1.13	0.77	0.98		19.61
cg18877734	chrX	15621084	-0.5187	1.769	0.77	0.98	ACE2	54.51
cg03196458	chr7	3237599	0.2411	0.8221	0.77	0.98		31.6
cg02994183	chr20	36097511	-0.358	1.221	0.77	0.98		58.32
cg03024619	chr3	71803308	0.03266	0.1114	0.77	0.98	GPR27	1.23
cg10642094	chr1	148929617	0.3554	1.212	0.77	0.98	LOC645166	81.65
cg21196659	chr11	66459000	-0.3036	1.035	0.77	0.98	SPTBN2	86.67
cg23692497	chr11	77706182	-0.07193	0.2453	0.77	0.98	INTS4	3.16
cg07008029	chr3	38778453	-0.6081	2.074	0.77	0.98	SCN10A	25.33
cg12904769	chr16	68730576	-0.2129	0.7261	0.77	0.98	CDH3	91.05
cg06236715	chr1	171566880	-0.1876	0.6396	0.77	0.98		90.35
cg10273419	chr16	4409725	0.1351	0.4607	0.77	0.98	CORO7-PAM16	91.38
cg18273566	chr1	23695031	-0.0943	0.3216	0.77	0.98	C1orf213	3.27
cg13610104	chr12	13364374	-0.1709	0.5827	0.77	0.98	EMP1	88.36
cg18985581	chr14	105512213	-0.02991	0.102	0.77	0.98		1.31
cg01327767	chrX	70400600	0.51	1.739	0.77	0.98		75.53
cg22498840	chr9	37903528	-0.06315	0.2153	0.77	0.98	MCART1	2.59
cg27324541	chr19	2650826	0.7173	2.446	0.77	0.98	GNG7	29.63
cg24234651	chr12	75728471	0.03166	0.108	0.77	0.98	GLIPR1L1	1.33
cg00725778	chr6	157975390	-0.1525	0.52	0.77	0.98	ZDHHC14	93.12
cg16084136	chr2	58348101	0.134	0.4571	0.77	0.98	VRK2	93.67
cg22713892	chrX	47342160	-0.2946	1.005	0.77	0.98	ZNF41	10.49
cg05033333	chr16	3222180	-0.05188	0.1769	0.77	0.98		2.46
cg06176087	chr1	44182086	-0.2168	0.7394	0.77	0.98	ST3GAL3	87.97
cg07008343	chr17	38956362	0.4571	1.559	0.77	0.98	KRT28	27.39
cg22548804	chr3	142568035	-0.2168	0.7395	0.77	0.98	PCOLCE2	86.96
cg11222933	chr2	228881614	-0.8828	3.011	0.77	0.98	SPHKAP	69.44
cg27660627	chr16	89461803	0.2059	0.702	0.77	0.98	ANKRD11	20.4
cg23639055	chr14	90165602	0.2353	0.8025	0.77	0.98		87.36
cg08214518	chr7	1990114	0.1952	0.6656	0.77	0.98	MAD1L1	83.24
cg01355932	chr8	982926	-0.3454	1.178	0.77	0.98		27.18
cg14832406	chr1	75602451	-0.5275	1.799	0.77	0.98	LHX8	11.27
cg00249544	chr6	151955054	-0.3508	1.196	0.77	0.98		71.95
cg25015662	chr20	34742333	-0.2142	0.7304	0.77	0.98	EPB41L1	6.53
cg15553522	chr11	60692329	0.06564	0.2239	0.77	0.98	TMEM132A	3.46
cg19443786	chr17	26124907	0.3366	1.148	0.77	0.98	NOS2	14.6
cg17209924	chr13	103372934	-0.275	0.9379	0.77	0.98		88.81
cg04074793	chr10	129924374	0.03796	0.1295	0.77	0.98	MKI67	1.86
cg07430420	chr15	69102503	-0.3198	1.091	0.77	0.98	ANP32A	89.94
cg11029367	chr3	124705145	-0.4521	1.542	0.77	0.98	HEG1	71.82
cg10585379	chr6	33286540	0.318	1.084	0.77	0.98	ZBTB22	78.87
cg10084324	chr3	183353251	0.1362	0.4644	0.77	0.98	KLHL24	7.41
cg03701120	chr16	718123	-0.03499	0.1193	0.77	0.98	RHOT2	1.77
cg01059047	chr17	34097545	-0.2898	0.9886	0.77	0.98	MMP28	44.33
cg14283758	chr4	299370	0.1858	0.6339	0.77	0.98		4.27
cg07367434	chr1	40781135	-0.02921	0.09964	0.77	0.98	COL9A2	1.23
cg06799298	chr17	4046348	0.03531	0.1204	0.77	0.98	ZZEF1	1.51
cg08827097	chr9	33860400	-0.1491	0.5085	0.77	0.98	UBE2R2	90.91
cg21820132	chr17	77812240	-0.06009	0.2049	0.77	0.98	CBX4	5.2
cg06189036	chr3	73348484	-0.5972	2.037	0.77	0.98		50.67
cg22933337	chr1	53793125	-0.03336	0.1138	0.77	0.98	LOC105378732	1.14
cg05001520	chr19	47760154	-0.2808	0.9578	0.77	0.98	CCDC9	11.06
cg02618049	chr5	139941639	-0.2201	0.7506	0.77	0.98	APBB3	83.41
cg03634767	chr5	150028553	-0.1117	0.3808	0.77	0.98	SYNPO	91.61
cg08943940	chr6	32114325	-0.3021	1.03	0.77	0.98		73.45
cg27121980	chr1	245516648	-0.1657	0.5653	0.77	0.98	KIF26B	93.13
cg22580900	chr17	50237646	0.5527	1.885	0.77	0.98	CA10	21.84
cg00176908	chr7	2018485	-0.09443	0.3221	0.77	0.98	MAD1L1	94.37
cg01808100	chr17	48778367	-0.08585	0.2928	0.77	0.98	ANKRD40	95.33
cg20930043	chr11	88364776	0.6926	2.363	0.77	0.98	GRM5	55.76
cg17168460	chr13	40362484	-0.1818	0.62	0.77	0.98	COG6	18.84
cg13576332	chr2	41960948	0.1553	0.5299	0.77	0.98		91.44
cg20346229	chr2	105689122	-0.1087	0.3709	0.77	0.98	MRPS9	93.37
cg16500018	chr19	7702178	0.06747	0.2301	0.77	0.98	STXBP2	2.97
cg12688215	chr1	52499228	-0.02953	0.1007	0.77	0.98	TXNDC12	1.24
cg03407945	chr7	130072618	-0.4514	1.54	0.77	0.98	TSGA14	72.99
cg15798502	chr15	21905842	-0.4985	1.7	0.77	0.98		56.34
cg17874802	chr12	6745691	-0.3131	1.068	0.77	0.98	LPAR5	49.19
cg19403021	chr6	14597715	-0.6693	2.283	0.77	0.98		47.02
cg16103768	chr3	125685984	-0.1989	0.6786	0.77	0.98		88.35
cg08821811	chr16	11391517	-0.3702	1.263	0.77	0.98		66.57
cg26807935	chr5	139028606	0.05588	0.1906	0.77	0.98	CXXC5	2.5
cg00529946	chr2	26568848	-0.06142	0.2095	0.77	0.98	SELI	2.13
cg06397711	chr10	35645415	-0.1023	0.3489	0.77	0.98	CCNY	92.84
cg16743903	chr16	89593216	-0.05594	0.1908	0.77	0.98	SPG7	97.58
cg10301212	chr10	105126702	-0.1049	0.3579	0.77	0.98	TAF5	93.56
cg19817215	chr7	98102403	0.6852	2.337	0.77	0.98		42.87
cg05165020	chr15	66544647	-0.3842	1.311	0.77	0.98	MEGF11	14.85
cg16200257	chr15	57180471	-0.3415	1.165	0.77	0.98	LOC145783	65.55
cg08828664	chr3	149688512	0.03572	0.1218	0.77	0.98	PFN2	1.46
cg03014997	chr7	157593094	1.107	3.777	0.77	0.98	PTPRN2	45.17
cg21775614	chr11	69168548	-0.4029	1.375	0.77	0.98		72.49
cg15841063	chr1	63789500	-0.03065	0.1046	0.77	0.98	FOXD3	1.29
cg11239749	chr6	32781307	-0.6269	2.139	0.77	0.98	HLA-DOB	39.52
cg23041109	chr13	29157934	0.3804	1.298	0.77	0.98		60.06
cg25817111	chr2	212232130	-0.4301	1.467	0.77	0.98		30.89
cg15337887	chr5	68389678	-0.07227	0.2466	0.77	0.98	SLC30A5	4.05
cg23754574	chr3	67705170	-0.05612	0.1915	0.77	0.98	SUCLG2	1.4
cg06148784	chr2	217775444	0.1001	0.3415	0.77	0.98		93.73
cg26217424	chr3	111577657	-0.2295	0.7829	0.77	0.98	PHLDB2	32.29
cg02237186	chr2	10263043	-0.03502	0.1195	0.77	0.98	RRM2	1.79
cg20047238	chr8	90942830	-0.1004	0.3424	0.77	0.98		93.22
cg04788013	chr19	895477	0.3725	1.271	0.77	0.98		47.57
cg14512089	chr1	160771850	0.03262	0.1113	0.77	0.98	LY9	98.62
cg25028206	chr1	111682953	0.04347	0.1483	0.77	0.98	DRAM2	2.31
cg05871810	chr1	160020315	-0.3335	1.138	0.77	0.98	KCNJ10	71.3
cg14747580	chr1	153936275	-0.09148	0.3121	0.77	0.98	SLC39A1	3.91
cg15814504	chr5	50694985	0.5756	1.964	0.77	0.98		17.86
cg21356058	chr2	201996798	-0.1535	0.5238	0.77	0.98	CFLAR	89.44
cg06466027	chr17	26691950	-0.2825	0.9639	0.77	0.98	SEBOX	86.43
cg11624322	chr4	150597454	1.093	3.728	0.77	0.98		54.93
cg22369521	chr14	101947529	-0.2302	0.7855	0.77	0.98		32.98
cg06726430	chr14	78227069	-0.03377	0.1152	0.77	0.98	C14orf178	1.6
cg27595123	chr7	122636572	-0.4688	1.6	0.77	0.98	TAS2R16	82.92
cg10358527	chr1	42809253	-0.3241	1.106	0.77	0.98		82.67
cg20797858	chr6	99283304	-0.5287	1.804	0.77	0.98	POU3F2	5.45
cg09788416	chr12	39539408	0.05777	0.1971	0.77	0.98		2.75
cg26081003	chr17	41323112	-0.5088	1.736	0.771	0.98	NBR1	15.7
cg01138867	chr5	160975792	0.4367	1.49	0.771	0.98	GABRB2	8.76
cg12494332	chr19	34987222	0.112	0.3822	0.771	0.98	WTIP	93.15
cg23010048	chr19	52391257	-0.6697	2.285	0.771	0.98	ZNF577	5.38
cg18531659	chr11	1446746	-0.2402	0.8197	0.771	0.98	BRSK2	33.82
cg25652680	chr6	41194600	-0.382	1.304	0.771	0.98	TREML4	32.05
cg10053203	chr1	161087998	-0.1313	0.448	0.771	0.98	PFDN2	10.38
cg19981515	chr21	17657567	0.1216	0.4151	0.771	0.98	MIR99AHG	92.24
cg10570675	chr11	65630969	0.09651	0.3293	0.771	0.98	MUS81	96.05
cg16444689	chr19	33744575	0.1537	0.5243	0.771	0.98		92.17
cg17771850	chr11	76935028	0.2619	0.8935	0.771	0.98	GDPD4	68.9
cg22591964	chr10	98144438	0.3978	1.357	0.771	0.98	TLL2	55.18
cg10474337	chr5	139573405	0.1119	0.3818	0.771	0.98	CYSTM1	94.34
cg00418171	chr7	7634962	-0.1448	0.4941	0.771	0.98	MIOS	89.74
cg05617289	chr3	42672396	-0.145	0.4949	0.771	0.98	NKTR	89.36
cg17406600	chr1	201041525	-0.1213	0.414	0.771	0.98	CACNA1S	93.98
cg07174484	chr10	46112165	-0.3548	1.211	0.771	0.98	ZFAND4	82.75
cg23798630	chr12	49716647	-0.05217	0.178	0.771	0.98	TROAP	2.24
cg16914717	chr1	249149801	-0.2532	0.8641	0.771	0.98	ZNF692	77.05
cg04094751	chr20	3725861	0.09183	0.3134	0.771	0.98	HSPA12B	3.9
cg16691863	chr1	28848173	0.3072	1.048	0.771	0.98	SNHG3-RCC1	83.51
cg03616755	chr9	87284627	-0.3805	1.299	0.771	0.98	NTRK2	7.23
cg19916714	chr3	16222033	0.2776	0.9474	0.771	0.98	GALNT15	71.81
cg04159314	chr4	3578752	-0.2494	0.8511	0.771	0.98	LINC00955	35.22
cg00869122	chr4	42154296	-0.06076	0.2073	0.771	0.98	BEND4	4.2
cg21402417	chr2	234926093	-0.6738	2.299	0.771	0.98	TRPM8	34.67
cg00107028	chr5	110867489	0.3622	1.236	0.771	0.98	STARD4-AS1	34.91
cg04253816	chr17	7245326	0.2702	0.9221	0.771	0.98	ACAP1	88.04
cg25185057	chr22	20073996	-0.2188	0.7467	0.771	0.98	DGCR8	91.6
cg04672391	chr1	201592439	-0.04048	0.1381	0.771	0.98		98.38
cg07155553	chr6	32178155	-0.1611	0.5497	0.771	0.98	NOTCH4	92.18
cg12770401	chr2	242083866	-0.3072	1.048	0.771	0.98	PASK	88.27
cg00040288	chr2	1623952	0.4365	1.49	0.771	0.98		62.6
cg00857557	chr6	42982050	0.0487	0.1662	0.771	0.98	MEA1	2.09
cg08073142	chr16	24740747	0.03355	0.1145	0.771	0.98	TNRC6A	1.25
cg12010452	chr17	18010713	0.142	0.4848	0.771	0.98	DRG2	90.37
cg16291966	chr8	137058375	-0.6757	2.306	0.771	0.98		62.96
cg03910004	chr1	32816396	-0.1227	0.4189	0.771	0.98		92.07
cg22559079	chr2	21540324	-0.327	1.116	0.771	0.98		3.94
cg10844318	chr4	71705050	0.08484	0.2895	0.771	0.98	GRSF1	3.43
cg07268048	chr3	55162552	0.3666	1.251	0.771	0.98		53.75
cg08484479	chr5	887419	0.08882	0.3031	0.771	0.98	BRD9	97.48
cg24320229	chr22	47306117	-0.08523	0.2909	0.771	0.98	TBC1D22A	95.23
cg26681354	chr14	55369212	-0.03742	0.1277	0.771	0.98	GCH1	1.56
cg20627512	chr1	178551269	0.9511	3.246	0.771	0.98		80.16
cg12340546	chr6	30296689	-0.1071	0.3656	0.771	0.98	TRIM39	93.76
cg15876264	chr5	43855809	0.5803	1.98	0.771	0.98		22.02
cg01989461	chr14	81687754	-0.05782	0.1973	0.771	0.98	GTF2A1	2.57
cg02077977	chr1	231376624	-0.09826	0.3354	0.771	0.98	GNPAT	3.63
cg19188997	chr2	191979239	-0.1232	0.4203	0.771	0.98	STAT4	6.44
cg12956688	chr19	18415646	-0.4494	1.534	0.771	0.98		54.84
cg25768776	chr5	149111604	-0.03706	0.1265	0.771	0.98	MIR378A	1.8
cg26362015	chr11	128490600	-0.4667	1.593	0.771	0.98		50.78
cg21802863	chr2	50756125	-0.7422	2.533	0.771	0.98	NRXN1	85.31
cg23437733	chr5	178017571	0.04661	0.1591	0.771	0.98	COL23A1	2.26
cg00877617	chr14	53245045	-0.09192	0.3138	0.771	0.98	GNPNAT1	94.51
cg27285968	chr14	89059888	-0.1219	0.4161	0.771	0.98	ZC3H14	92
cg12187895	chr13	79965432	-0.1483	0.506	0.771	0.98	RBM26	91.19
cg22808692	chr7	6193786	-0.276	0.9421	0.771	0.98	USP42	97.93
cg04116858	chr1	159895664	-0.07046	0.2405	0.771	0.98	TAGLN2	3.06
cg25892638	chr7	23132883	-0.3069	1.048	0.771	0.98		74.74
cg13258610	chr7	24613676	-0.0916	0.3126	0.771	0.98	MPP6	2.95
cg08799257	chr11	60859078	-0.09914	0.3384	0.771	0.98		95.28
cg16925970	chr13	25496605	-0.07655	0.2613	0.771	0.98	CENPJ	3.9
cg27574608	chr21	43302036	-0.2922	0.9975	0.771	0.98		88.23
cg04751009	chr14	76123777	0.4064	1.387	0.771	0.98	C14orf1	90.68
cg00385063	chr21	34852302	0.1769	0.6038	0.771	0.98	TMEM50B	7.82
cg21435316	chr6	32110718	0.4593	1.568	0.771	0.98		21.02
cg21033655	chr19	13057124	0.1086	0.3707	0.771	0.98	RAD23A	3.71
cg19513111	chrX	152909540	-0.4379	1.495	0.771	0.98	DUSP9	11.85
cg07841119	chr5	131348446	0.3101	1.058	0.771	0.98	ACSL6	32.04
cg13914526	chr1	94059574	-0.4391	1.499	0.771	0.98	BCAR3	45.8
cg06315884	chr19	899641	-0.3775	1.288	0.771	0.98	C19orf22	86.01
cg20543869	chr20	55107839	0.1609	0.5491	0.771	0.98	C20orf107	90.91
cg25539325	chr10	103002901	-0.2115	0.7218	0.771	0.98		86.76
cg06127572	chr12	68954021	-0.4048	1.382	0.771	0.98		16.46
cg09355697	chr3	126707103	-0.1299	0.4435	0.771	0.98	PLXNA1	95.1
cg12767055	chr11	110582022	0.2622	0.8949	0.771	0.98	ARHGAP20	6.82
cg06546406	chr1	39269756	0.1633	0.5575	0.771	0.98		9.36
cg22258768	chr18	13627659	-0.4612	1.574	0.771	0.98	LDLRAD4	55.5
cg23756764	chr7	92437372	-0.1065	0.3635	0.771	0.98	CDK6	92.46
cg18617880	chr2	60729497	0.4527	1.545	0.771	0.98	BCL11A	56.79
cg10510057	chr13	107844856	-0.8415	2.873	0.771	0.98	FAM155A	63.14
cg21159689	chr1	231001033	0.1641	0.5603	0.771	0.98	C1orf198	89.22
cg14156592	chr7	107233619	-0.09406	0.3211	0.771	0.98	BCAP29	93.13
cg00587329	chr11	129260612	-0.1839	0.6279	0.771	0.98	BARX2	89.46
cg21338532	chr2	154335348	0.04154	0.1418	0.771	0.98	RPRM	1.78
cg10933035	chr19	1274060	-0.1727	0.5894	0.771	0.98	CIRBP	91.37
cg26843207	chr12	66254467	0.1511	0.5158	0.771	0.98	HMGA2	91.04
cg17504051	chr20	11433888	-0.7183	2.452	0.771	0.98		65.41
cg03839187	chr5	112571723	-0.3934	1.343	0.771	0.98	MCC	85.17
cg01945932	chr13	113806762	-0.1721	0.5876	0.771	0.98		7.7
cg00510859	chr2	27486206	0.141	0.4813	0.771	0.98	SLC30A3	5.88
cg08908131	chr10	118706938	-0.459	1.567	0.771	0.98	KIAA1598	53.08
cg21567548	chr16	67233786	0.556	1.898	0.771	0.98	ELMO3	43.27
cg12293634	chr2	101924667	-0.08246	0.2815	0.771	0.98	RNF149	4.06
cg22638597	chr11	94134739	-0.2126	0.7259	0.771	0.98	GPR83	2.43
cg03848637	chr14	34931577	0.04011	0.1369	0.771	0.98	C14orf147	1.87
cg03071500	chr11	325964	-0.5005	1.709	0.771	0.98		77.87
cg11436143	chr19	6040080	-0.3198	1.092	0.771	0.98	RFX2	85.6
cg23188819	chr8	21947203	-0.07943	0.2711	0.771	0.98	FAM160B2	4.07
cg15313608	chr1	151791516	0.3529	1.205	0.771	0.98	RORC	62.93
cg14138591	chr2	223660599	-0.1818	0.6208	0.771	0.98		92.08
cg26807386	chr14	95673162	-0.1071	0.3658	0.771	0.98	CLMN	92.52
cg20660425	chr3	167747513	-0.07817	0.2669	0.771	0.98	GOLIM4	95.06
cg07552354	chr4	90226782	-0.2319	0.7918	0.771	0.98	GPRIN3	88.6
cg15245254	chr1	115601066	-0.4585	1.565	0.771	0.98	TSPAN2	70.95
cg05202450	chr14	65519706	-0.556	1.898	0.771	0.98	FNTB	72.76
cg05033728	chr7	51089834	-0.2313	0.7896	0.771	0.98	COBL	89.42
cg14547599	chr12	49410248	-0.1568	0.5353	0.771	0.98	PRKAG1	92.53
cg06991955	chr16	2114232	-0.3004	1.026	0.771	0.98	TSC2	80.61
cg16884601	chr11	65712968	0.1229	0.4197	0.771	0.98	TSGA10IP	93.2
cg02285254	chrX	135229382	0.5582	1.906	0.771	0.98	FHL1	9.09
cg10333694	chr11	66067964	0.2034	0.6945	0.771	0.98		87.11
cg02545303	chr2	5953169	0.6613	2.258	0.771	0.98		69.4
cg17838427	chr1	204653956	0.2381	0.8129	0.771	0.98	LRRN2	9.37
cg22897511	chr10	28903862	0.07652	0.2612	0.771	0.98	WAC	95.12
cg08898775	chr15	59042684	-0.5064	1.729	0.771	0.98	ADAM10	61.71
cg17613834	chr3	124838157	-0.1038	0.3545	0.771	0.98	SLC12A8	94.5
cg09142559	chr5	1204118	-0.2954	1.009	0.771	0.98	SLC6A19	34.52
cg25073564	chr11	126201122	-0.08888	0.3034	0.771	0.98	DCPS	95
cg10002561	chr4	122744832	-0.03245	0.1108	0.771	0.98	CCNA2	1.44
ch.16.1163115F	chr16	53272647	-0.204	0.6965	0.771	0.98	CHD9	7.68
cg25600027	chr14	23388339	-0.1158	0.3955	0.771	0.98	RBM23	3.82
cg09235936	chr2	242170211	0.05728	0.1956	0.771	0.98	HDLBP	98.29
cg27438832	chr17	77919434	-0.2224	0.7595	0.771	0.98	TBC1D16	84.46
cg07734869	chrX	48754200	0.1549	0.5288	0.771	0.98	TIMM17B	4.72
cg25457331	chr6	16238547	-0.07906	0.2699	0.771	0.98	GMPR	3.2
cg01386792	chr16	90086310	0.03892	0.1329	0.771	0.98	DBNDD1	1.81
cg01791407	chr2	74229824	0.06004	0.205	0.771	0.98		2.17
cg18229474	chr11	32947427	0.2193	0.7486	0.771	0.98	QSER1	88.77
cg08320059	chr16	30569757	0.03581	0.1223	0.771	0.98	ZNF764	1.71
cg07623923	chr2	208395896	-0.08773	0.2995	0.771	0.98	CREB1	4.7
cg11338389	chr11	63742044	-0.07886	0.2693	0.771	0.98	COX8A	1.54
cg22776235	chr6	362023	1.174	4.007	0.771	0.98		66.13
cg22525294	chr19	50249464	0.09558	0.3263	0.771	0.98	TSKS	5.57
cg03282932	chr15	62352827	-0.03092	0.1056	0.771	0.98	VPS13C	1.33
cg13643885	chr12	114513507	-0.6849	2.339	0.771	0.98		66.42
cg03103178	chr8	37824080	0.5165	1.764	0.771	0.98	ADRB3	40.78
cg17764818	chr4	190750967	-1.167	3.984	0.771	0.98		59.53
cg00646546	chr1	2853362	-0.5885	2.01	0.771	0.98		52.5
cg15996459	chr17	184106	-0.173	0.5906	0.771	0.98	RPH3AL	7.67
cg08878567	chr16	13716635	-0.4024	1.374	0.771	0.98		27.55
cg25943307	chr2	51944827	-0.3113	1.063	0.771	0.98		90.02
cg06359632	chr11	15960510	-0.1629	0.5564	0.771	0.98		91.33
cg11561525	chr18	54513838	-0.1808	0.6174	0.771	0.98	WDR7	90
cg12900056	chr1	161292033	-0.3008	1.027	0.771	0.98	SDHC	86.62
cg08661886	chr10	4297081	-0.3771	1.288	0.771	0.98		73.77
cg22290941	chr19	10027374	0.4951	1.691	0.771	0.98	OLFM2	69.01
cg06754532	chr4	156426843	0.5568	1.901	0.771	0.98		56.39
cg09337847	chr2	240092241	0.2248	0.7677	0.771	0.98	HDAC4	87.8
cg26736645	chr21	35828428	0.4639	1.584	0.771	0.98	KCNE1	63.09
cg07306253	chr15	41062224	-0.1448	0.4945	0.771	0.98	DNAJC17	92.22
cg20884967	chr9	140121746	-0.1944	0.6638	0.771	0.98	RNF224	21.46
cg00671161	chr13	52586367	-0.03271	0.1117	0.771	0.98	ALG11	1.5
cg06158539	chr8	8637903	-0.1499	0.5119	0.771	0.98		90.85
cg10899668	chr5	52284909	0.03663	0.1251	0.771	0.98	ITGA2	1.44
cg08065908	chr11	108569608	-0.2563	0.8752	0.771	0.98	DDX10	88.78
cg01966636	chr3	23464700	0.1079	0.3686	0.771	0.98	UBE2E2	94.68
cg02040921	chr17	61554411	-0.02955	0.1009	0.771	0.98	ACE	1.36
cg23302804	chr9	93976505	-0.1271	0.4339	0.771	0.98	AUH	89.63
cg21193027	chr11	125365588	0.03894	0.133	0.771	0.98	FEZ1	1.87
cg11415937	chr14	23026001	-0.08019	0.2738	0.771	0.98		3.9
cg01948955	chr20	62512793	0.1432	0.489	0.771	0.98	TPD52L2	93.53
cg06352370	chr1	28286365	-0.07984	0.2727	0.771	0.98	XKR8	4.13
cg24603941	chr14	39703302	-0.1	0.3416	0.771	0.98	MIA2	94.41
cg00635259	chr17	62159682	-0.2348	0.8018	0.771	0.98	ERN1	9.44
cg22246295	chr19	10138705	0.09194	0.314	0.771	0.98		3.69
cg11796938	chr20	52269106	-0.0752	0.2568	0.771	0.98		3.7
cg02521787	chr6	100577346	-0.7431	2.538	0.771	0.98		64.34
cg26143064	chr2	206951101	0.06109	0.2086	0.771	0.98	INO80D	3.15
cg08562945	chr1	23614172	-0.1104	0.377	0.771	0.98		93.47
cg11397878	chr10	121798120	-0.5796	1.979	0.771	0.98		72.45
cg21674128	chr4	185189620	-0.1607	0.5487	0.771	0.98		6.18
cg22361106	chr1	33909498	-0.3744	1.279	0.771	0.98		52.1
cg10337819	chr14	24778279	-0.1011	0.3452	0.771	0.98	LTB4R2	94.16
cg24493649	chr6	31847922	-0.1961	0.6697	0.771	0.98	EHMT2	88.39
cg06664992	chr9	125796764	-0.3556	1.214	0.771	0.98	GPR21	76.61
cg25920207	chr11	117102799	-0.08827	0.3015	0.771	0.98	PCSK7	3.5
cg05047205	chr22	47606153	-0.6039	2.062	0.771	0.98		72.35
cg02411995	chr16	4851344	-0.2178	0.7439	0.771	0.98	ROGDI	78.39
cg08986076	chr3	194843108	-0.3938	1.345	0.771	0.98	XXYLT1	55.2
cg25213539	chr17	79981084	-0.04429	0.1513	0.771	0.98	STRA13	1.7
cg16784945	chr6	31728316	0.2	0.6829	0.771	0.98	MSH5-SAPCD1	86.17
cg01827195	chr2	226265799	-0.09369	0.32	0.771	0.98	KIAA1486	4.66
cg18703511	chr5	141086558	-0.09853	0.3365	0.771	0.98		94.9
cg24316985	chr22	43290526	-0.4555	1.556	0.771	0.98	PACSIN2	48.15
cg02172182	chr10	62180926	0.3378	1.154	0.771	0.98	ANK3	78.78
cg03131677	chr7	43965924	-0.1194	0.4078	0.771	0.98	URGCP	6.92
cg22996129	chr17	43226092	-0.1771	0.6049	0.771	0.98	HEXIM1	6.02
cg12878512	chr1	165098977	-0.05273	0.1801	0.771	0.98		3.14
cg14449833	chr19	5245898	-0.4423	1.511	0.771	0.98	PTPRS	54.29
cg10915728	chr19	55118836	0.3114	1.064	0.771	0.98		17.74
cg17294136	chr7	81949245	0.7392	2.525	0.771	0.98	CACNA2D1	70.21
cg02325811	chr11	107611864	-0.3553	1.213	0.771	0.98		14.84
cg03007338	chr7	26409372	-0.1459	0.4983	0.771	0.98	SNX10	4.18
cg22616343	chr6	32014381	-0.3682	1.258	0.771	0.98	TNXB	45.51
cg26437703	chr7	123382931	0.1488	0.5083	0.771	0.98	WASL	90.5
cg27582696	chr6	13876469	0.4592	1.569	0.771	0.98		34.62
cg08292157	chr8	54545054	-0.3134	1.071	0.771	0.98		65.87
cg17464271	chr1	1447047	-0.031	0.1059	0.771	0.98	ATAD3A	1.7
cg20892135	chr16	81812738	-0.08061	0.2753	0.771	0.98	PLCG2	3.73
cg05524740	chr1	24225690	0.3742	1.278	0.771	0.98	CNR2	30.49
cg04194272	chr20	33683537	-0.3446	1.177	0.771	0.98		77.64
cg11510839	chr15	28344488	-0.03206	0.1095	0.771	0.98	OCA2	1.44
cg22691824	chr7	1364975	-0.2344	0.8008	0.771	0.98		39.83
cg19988637	chr7	100889046	0.4194	1.432	0.771	0.98	FIS1	67.14
cg19590310	chr4	89196647	0.2057	0.7025	0.771	0.98	PPM1K	88.14
cg02117685	chr17	73627603	-0.1864	0.6367	0.771	0.98	RECQL5	87.79
cg08089354	chrX	118921379	-0.2929	1.001	0.771	0.98	RPL39	84.54
cg05149245	chr12	21723392	-0.157	0.5362	0.771	0.98	GYS2	89.55
cg23650331	chr8	18775244	0.3703	1.265	0.771	0.98	PSD3	30.58
cg24594555	chr11	117280644	0.1951	0.6664	0.771	0.98	CEP164	87.35
cg05785102	chr16	2009084	0.3881	1.326	0.771	0.98	NDUFB10	70.82
cg12914748	chr1	244615561	0.05184	0.1771	0.771	0.98	ADSS	2.27
cg04141787	chr9	37079732	-0.0756	0.2583	0.771	0.98	EBLN3	3.16
cg22428858	chr1	215044060	-0.9129	3.118	0.771	0.98		73.14
cg02190353	chr8	23405296	-0.2057	0.7027	0.771	0.98	SLC25A37	8.18
cg02576601	chr1	54372681	-0.129	0.4407	0.771	0.98	DIO1	93.34
cg00724911	chr1	43317695	-0.1669	0.5702	0.771	0.98	ZNF691	91.88
cg04500819	chr1	170376975	-0.3751	1.281	0.771	0.98		33.04
cg11226009	chr11	128874018	0.1746	0.5965	0.771	0.98	ARHGAP32	87.89
cg08749705	chr6	160794836	-0.4539	1.551	0.771	0.98	SLC22A3	37.08
cg03131587	chr3	171774986	-0.2961	1.012	0.771	0.98	FNDC3B	68.21
cg07148197	chr11	122855292	-0.06802	0.2324	0.771	0.98		3.44
cg22219587	chr12	53845791	0.03958	0.1352	0.771	0.98	PCBP2	2.16
cg10356908	chr20	55205797	0.033	0.1127	0.771	0.98	TFAP2C	1.52
cg09248897	chr4	165119501	-0.1584	0.541	0.771	0.98	MARCH1	91.04
cg10148425	chr3	184224630	-0.4078	1.393	0.771	0.98		33.1
cg15021006	chr8	101446861	-0.1636	0.5588	0.771	0.98		92.84
cg12354006	chr10	111682948	0.03426	0.117	0.771	0.98	XPNPEP1	1.29
cg04836492	chr1	248790459	-0.4674	1.597	0.771	0.98	OR2T11	77.22
cg14812448	chr2	62081812	-0.06559	0.2241	0.771	0.98	FAM161A	2.91
cg08806986	chr17	40086969	-0.1119	0.3824	0.771	0.98	TTC25	3.94
cg10025945	chr1	111682281	-0.03263	0.1115	0.771	0.98	CEPT1	1.49
cg06646728	chr1	2104886	0.2324	0.7939	0.771	0.98	PRKCZ	90.21
cg22875024	chr20	31995970	-0.2822	0.964	0.771	0.98	SNTA1	72.24
cg03214444	chr4	184279397	-0.2361	0.8067	0.771	0.98		89.62
cg09938978	chr8	17014789	0.1192	0.4073	0.771	0.98	ZDHHC2	8.09
cg22942271	chr6	36586837	-0.2958	1.011	0.771	0.98		50.84
cg17287814	chr8	26149013	0.08103	0.2769	0.771	0.98	PPP2R2A	3.11
cg01893176	chr11	2721952	-0.3089	1.055	0.771	0.98	KCNQ1OT1	55.88
cg08553347	chr16	81398452	-0.1281	0.4378	0.771	0.98	GAN	90.33
cg19501503	chr13	103683873	-0.8671	2.963	0.771	0.98		64
cg14230390	chr12	122249951	-0.0834	0.2849	0.771	0.98	SETD1B	4.31
cg06524846	chr7	134445499	-0.1618	0.5527	0.771	0.98		90.15
cg04525666	chr20	11550070	-0.5159	1.763	0.771	0.98		69.6
cg17424602	chr5	138740101	-0.2836	0.9689	0.771	0.98	SPATA24	24.21
cg04737185	chr11	1445041	-1.104	3.773	0.771	0.98	BRSK2	46.57
cg10316321	chr8	120594779	0.0807	0.2757	0.771	0.98	ENPP2	94.49
cg10165031	chr12	52758335	-0.2752	0.9404	0.771	0.98	KRT85	75.31
cg10266394	chr14	73359234	0.1264	0.432	0.771	0.98	DPF3	5.2
cg19092845	chr11	103907262	0.9012	3.079	0.771	0.98	PDGFD	60.97
cg04749453	chr16	29153300	-0.636	2.173	0.771	0.98		49.22
cg08950306	chr10	86580094	-0.4748	1.622	0.771	0.98		24.1
cg17055993	chr8	134115431	0.1899	0.6489	0.771	0.98	TG	23.81
cg21192979	chr22	21385818	0.2276	0.7777	0.771	0.98	SLC7A4	90.78
cg07309821	chrX	62571385	-0.5802	1.982	0.771	0.98	SPIN4	22.95
cg08273233	chr6	87724979	-0.2259	0.7718	0.771	0.98	HTR1E	17.85
cg14018454	chr9	16310537	-0.4449	1.52	0.771	0.98		59.41
cg11174774	chr17	3541897	-0.109	0.3725	0.771	0.98	CTNS	93.69
cg05800373	chr16	53411443	0.6225	2.127	0.771	0.98	LOC102723373	74.78
cg20851118	chr8	130117589	-0.4413	1.508	0.771	0.98		51.76
cg00987379	chr8	28244386	-0.09017	0.3081	0.771	0.98	ZNF395	3.19
cg16081325	chr12	106517443	-0.3864	1.32	0.771	0.98	NUAK1	63.21
cg01191587	chr13	23345247	-0.4514	1.542	0.771	0.98		91.19
cg27190398	chr16	731844	0.4514	1.542	0.771	0.98	STUB1	66.55
cg18833928	chr7	38357684	-0.4108	1.404	0.771	0.98		66.46
cg05355156	chr10	43507407	-0.1672	0.5715	0.771	0.98		89.07
cg19193956	chr7	19148187	0.6726	2.298	0.771	0.98		55.28
cg21766694	chr11	118980142	-0.1724	0.5891	0.771	0.98	C2CD2L	88.99
cg05959406	chr22	30839160	-0.3897	1.332	0.771	0.98		78.39
cg22881834	chr7	848370	0.1294	0.4421	0.771	0.98		92.46
cg13587727	chr18	32559084	-0.1586	0.5421	0.771	0.98	MAPRE2	6.85
cg16625230	chr3	128876696	0.1751	0.5983	0.771	0.98	ISY1	92.69
cg00280635	chr1	60279071	-0.2711	0.9262	0.771	0.98	HOOK1	85.4
cg09264334	chr12	64969254	0.1162	0.397	0.771	0.98		94.11
cg16450978	chr6	106436999	0.2252	0.7697	0.771	0.98		88.64
cg11150614	chr5	95296502	-0.1053	0.3598	0.771	0.98	ELL2	4.69
cg16000154	chr1	224544504	-0.1032	0.3525	0.771	0.98	CNIH4	4.69
cg02629369	chr19	464080	-0.3695	1.263	0.771	0.98	ODF3L2	89.07
cg16671669	chr12	124093255	-0.09565	0.3269	0.771	0.98	DDX55	94.58
cg02874900	chr5	168134220	0.1961	0.6701	0.771	0.98	LOC101927969	84.3
cg15356719	chr20	62258566	-0.02893	0.09886	0.771	0.98	GMEB2	1.11
cg02512611	chrX	50557800	-0.4185	1.43	0.771	0.98	SHROOM4	61.29
cg12032228	chr14	64854572	-0.03146	0.1075	0.771	0.98	MTHFD1	1.46
cg12652613	chr2	118572381	-0.08025	0.2742	0.771	0.98	DDX18	4.2
cg25142327	chr13	113497950	-0.3336	1.14	0.771	0.98	ATP11A	82.81
cg20728026	chr3	46874907	-0.07736	0.2644	0.771	0.98	PRSS42	96.1
cg15303983	chr6	153153055	0.2234	0.7634	0.771	0.98		89.38
cg20644754	chr19	49842829	-0.3848	1.315	0.771	0.98	CD37	24.56
cg00366237	chr3	122920704	-0.05438	0.1858	0.771	0.98	SEC22A	2.08
cg13165422	chr6	52926772	-0.06446	0.2203	0.771	0.98	ICK	2.85
cg24898138	chr12	4542986	0.2481	0.848	0.771	0.98		35.13
cg00733379	chr22	28412379	-0.2689	0.9191	0.771	0.98	TTC28	85.26
cg04416981	chr16	89043707	-0.1126	0.3847	0.771	0.98	CBFA2T3	5.29
cg14680685	chr2	43967981	-0.329	1.124	0.771	0.98	PLEKHH2	14.64
cg19776080	chr21	42219221	-0.7461	2.55	0.771	0.98	DSCAM	48.34
cg20121753	chr7	37221742	0.1527	0.5218	0.771	0.98	ELMO1	8.08
cg22001110	chr6	31626313	0.1186	0.4055	0.771	0.98	C6orf47	92.03
cg15060215	chr12	44688864	-0.3573	1.221	0.771	0.98	TMEM117	81.49
cg09461395	chr17	72920598	-0.4319	1.476	0.771	0.98	OTOP2	15.17
cg09761959	chr2	2754829	1.126	3.847	0.771	0.98		70.66
cg00322767	chr12	9821522	-0.1413	0.4829	0.771	0.98	CLEC2D	92.7
cg10501629	chr12	90049560	-0.2221	0.7592	0.771	0.98	ATP2B1	86.7
cg06921573	chr1	50889128	-0.5654	1.933	0.771	0.98	DMRTA2	9.66
cg10766792	chr22	42423479	-0.119	0.4067	0.771	0.98	WBP2NL	93.88
cg18816705	chr2	58468518	-0.09708	0.3318	0.771	0.98	FANCL	4.57
cg19005438	chr15	60295158	0.6262	2.14	0.771	0.98	FOXB1	57.38
cg24828316	chr2	148109723	0.3706	1.267	0.771	0.98		90.02
cg15453127	chr12	63118232	-0.2465	0.8425	0.771	0.98	PPM1H	86.04
cg24001345	chr10	95372373	-0.3862	1.32	0.771	0.98	PDE6C	56.15
cg27551423	chr16	70323134	-0.1164	0.3978	0.771	0.98	AARS	4.11
cg18777143	chr1	226536885	-0.3027	1.035	0.771	0.98		49.94
cg09858931	chr2	66028658	-0.3312	1.132	0.771	0.98		57.47
cg00170540	chr16	84171982	0.141	0.4818	0.771	0.98	HSDL1	91.34
cg11840607	chr11	95569370	0.2801	0.9576	0.771	0.98	MTMR2	16.41
cg22930505	chr12	27695716	-0.1718	0.5872	0.771	0.98	PPFIBP1	13.33
cg19461464	chr14	105542031	-0.5125	1.752	0.771	0.98		17.89
cg20066216	chr4	80573486	0.2044	0.6987	0.771	0.98		10.88
cg10693780	chr15	96870577	-0.07469	0.2553	0.771	0.98	NR2F2-AS1	3.42
cg01809286	chr1	168260307	-0.294	1.005	0.771	0.98	TBX19	87.45
cg06186861	chr3	44771174	0.1239	0.4234	0.771	0.98	ZNF501	4.23
cg14585174	chr9	138515873	-1.234	4.219	0.771	0.98	GLT6D1	66.05
cg00548712	chr9	136891075	-0.08946	0.3058	0.771	0.98	LINC00094	4.58
cg21074413	chr12	131494614	-0.5946	2.032	0.771	0.98	GPR133	81.01
cg03590722	chr16	87729772	-0.1571	0.5371	0.771	0.98	JPH3	83.55
cg04369109	chr6	150039330	-0.02865	0.09794	0.771	0.98	LATS1	1.24
cg02521909	chr5	45455804	-0.2534	0.8661	0.771	0.98	HCN1	12.49
cg22280426	chr14	61400564	-0.08358	0.2857	0.771	0.98	MNAT1	94.08
cg04834289	chr6	89850607	-0.4321	1.477	0.771	0.98		53.27
cg16928392	chr2	234295652	0.1423	0.4866	0.771	0.98	DGKD	93.39
cg26138776	chr20	32273636	-0.0371	0.1268	0.771	0.98	E2F1	1.98
cg08966338	chr20	50767764	0.1215	0.4152	0.771	0.98	ZFP64	91.48
cg08673864	chr5	99870961	0.1833	0.6266	0.771	0.98	FAM174A	5.43
cg09987562	chr2	75427032	-0.06233	0.2131	0.771	0.98	TACR1	2.58
cg07564764	chr17	28777943	0.1796	0.614	0.771	0.98	CPD	22.69
cg05403387	chr19	12834926	0.1086	0.3712	0.771	0.98	TNPO2	3.3
cg27309038	chr2	233244424	-0.1323	0.4524	0.771	0.98	ALPP	94.02
cg00168156	chr1	188640265	-0.4613	1.577	0.771	0.98		84.84
cg21530087	chr15	85923759	0.0565	0.1931	0.771	0.98	AKAP13	2.86
cg23725953	chr14	76667544	0.07976	0.2727	0.771	0.98	GPATCH2L	94.57
cg02878119	chr2	25016470	0.03812	0.1303	0.771	0.98	C2orf79	1.67
cg18693924	chr16	69901132	0.3727	1.274	0.771	0.98	WWP2	62.73
cg10995397	chr19	51971816	-0.5072	1.734	0.771	0.98		37.68
cg04493946	chr1	3607097	-0.3257	1.114	0.771	0.98	TP73	47.15
cg02249904	chr2	99548581	-0.3372	1.153	0.771	0.98	KIAA1211L	66.1
cg08911288	chr16	85168343	-0.4979	1.702	0.771	0.98		47.06
cg05716202	chr4	175298942	-0.5304	1.813	0.771	0.98		34.24
cg07557896	chr21	36507915	-0.5543	1.895	0.771	0.98		61.97
cg11538479	chrX	51380405	-0.371	1.268	0.771	0.98		72.4
cg01993775	chr18	37200675	-0.3484	1.191	0.771	0.98	LINC00669	56.52
cg16658734	chr16	68401882	-0.1353	0.4625	0.771	0.98	SMPD3	89.45
cg23492392	chr9	86152803	-0.5086	1.739	0.771	0.98	FRMD3	38.15
cg02527595	chr9	32645271	0.4618	1.579	0.771	0.98		29.13
cg22816294	chr14	22458634	-0.4164	1.424	0.771	0.98		19.29
cg13449606	chr1	27686328	0.442	1.511	0.771	0.98	MAP3K6	63.15
cg10803922	chr11	44719192	0.5011	1.713	0.771	0.98		58.22
cg16430295	chr19	16222423	0.0356	0.1217	0.771	0.98	RAB8A	1.73
cg08030656	chr4	30210206	-0.9583	3.276	0.771	0.98		54.78
cg13072940	chr3	49967521	-0.1313	0.4488	0.771	0.98	MON1A	7.37
cg06679334	chr17	35241844	-0.82	2.803	0.771	0.98		65.69
cg18318765	chr1	36782981	0.2167	0.7407	0.771	0.98	C1orf113	85.94
cg09010956	chr21	28413849	-0.1402	0.4793	0.771	0.98		93.21
cg10027996	chr3	148171398	0.2684	0.9177	0.771	0.98		24.92
cg09187107	chr17	79006087	-0.3107	1.062	0.771	0.98	FLJ90757	82.39
cg01307092	chr12	53473443	-0.02991	0.1023	0.771	0.98	SPRYD3	1.3
cg12383621	chr7	7735611	-0.4045	1.383	0.771	0.98	RPA3	74.13
cg20587355	chr6	169623651	-0.7	2.393	0.771	0.98	THBS2	80.29
cg19449934	chr17	60241428	-0.2852	0.9752	0.771	0.98		21.14
cg25372830	chr10	109136205	0.7041	2.407	0.771	0.98		32.01
cg15871371	chr3	71274624	-0.4055	1.386	0.771	0.98	FOXP1	71.18
cg00342532	chr19	50832552	0.04177	0.1428	0.771	0.98	KCNC3	2.13
cg00273340	chr11	64112444	-0.166	0.5675	0.771	0.98	CCDC88B	89.95
cg25982969	chr6	44073610	0.1224	0.4184	0.771	0.98		94.29
cg00218203	chr17	74223696	0.2593	0.8864	0.771	0.98	RNF157	83.59
cg18495231	chr15	90930914	0.1857	0.6349	0.771	0.98	IQGAP1	12.91
cg26186613	chr2	105490077	-0.07439	0.2544	0.771	0.98		3.67
cg00963378	chr13	20716638	0.8195	2.802	0.771	0.98	GJA3	73.87
cg04998671	chr14	104000505	-0.1017	0.3476	0.771	0.98	TRMT61A	97.44
cg20025656	chr1	229570230	0.1882	0.6436	0.771	0.98	ACTA1	12.19
cg01293725	chr11	76816834	-0.2905	0.9934	0.771	0.98	CAPN5	80.69
cg00325023	chr20	34085630	-0.1743	0.5959	0.771	0.98	CEP250	88.69
cg08949490	chr16	75658547	-0.2793	0.955	0.771	0.98	ADAT1	85.07
cg13671732	chr20	19869062	0.3103	1.061	0.771	0.98	RIN2	73.96
cg18740175	chr20	50110833	0.3329	1.138	0.771	0.98	NFATC2	88.3
cg13435832	chr9	103065209	-0.1537	0.5257	0.771	0.98	TEX10	91.22
cg15381098	chr15	83378639	-0.0278	0.09504	0.771	0.98	AP3B2	1.01
cg12440505	chr14	73377432	-0.2574	0.88	0.771	0.98		81.85
cg04535578	chr6	166667282	1.129	3.862	0.771	0.98		44.16
cg16275882	chr7	1288184	-0.4586	1.568	0.771	0.98		24.9
cg10456935	chr2	198652349	0.4217	1.442	0.771	0.98	BOLL	86.46
cg27090775	chr14	24198998	-0.3325	1.137	0.771	0.98		41.34
cg11109906	chr3	69840505	-0.1611	0.5509	0.771	0.98	MITF	8.99
cg08249435	chr8	74208096	0.09175	0.3137	0.771	0.98	RDH10	5.33
cg03576884	chr9	117029397	0.2232	0.7633	0.771	0.98	COL27A1	89.65
cg21906379	chrX	109936239	-0.9775	3.342	0.771	0.98	CHRDL1	39.01
cg23974271	chr4	70625303	-0.234	0.8003	0.771	0.98	SULT1B1	86.89
cg20062305	chr11	76839129	0.144	0.4923	0.771	0.98	MYO7A	7.67
cg20979307	chr3	135303866	0.4898	1.675	0.771	0.98		57.41
cg09774179	chr6	36652043	0.06328	0.2164	0.771	0.98	CDKN1A	98.03
cg03895317	chr7	2982594	-0.5267	1.801	0.771	0.98	CARD11	70.76
cg13287772	chr15	91497010	-0.1802	0.6161	0.771	0.98	RCCD1	86.87
cg03162823	chr12	95941571	-0.3395	1.161	0.771	0.98	USP44	28.53
cg03646569	chr16	1579809	0.3335	1.14	0.771	0.98	IFT140	88.11
cg26104428	chr21	40817303	-0.1011	0.3456	0.771	0.98	SH3BGR	4.07
cg19162342	chr5	32445534	-0.1909	0.6527	0.771	0.98	ZFR	87.16
cg06757775	chr2	201827671	-0.1368	0.4678	0.771	0.98	ORC2L	6.89
cg02968570	chr14	64203002	-0.253	0.8652	0.771	0.98		85.48
cg27467559	chr15	28373501	0.3773	1.29	0.771	0.98	HERC2	60.87
cg12452155	chr8	39204059	-0.153	0.5232	0.771	0.98	ADAM5	92.01
cg02750391	chr11	14274978	0.3636	1.243	0.771	0.98	SPON1	74.18
cg05596294	chr1	99729757	-0.08055	0.2754	0.771	0.98	LPPR4	4.22
cg10014080	chr10	61639612	0.197	0.6737	0.771	0.98	CCDC6	90.69
cg04156896	chr1	40419793	-0.2006	0.6861	0.771	0.98	MFSD2A	89.17
cg07955765	chr9	14181696	-0.3688	1.261	0.771	0.98	NFIB	71.45
cg07730263	chr3	52810259	-0.2523	0.863	0.771	0.98	ITIH1	36.67
cg04897188	chr1	1363291	0.07008	0.2397	0.771	0.98		4.64
cg15619966	chr1	9883889	0.03919	0.134	0.771	0.98	CLSTN1	1.69
cg25732282	chr1	204463537	0.03157	0.108	0.771	0.98		1.19
cg04598815	chr12	14426636	0.3952	1.352	0.771	0.98		25.07
cg17254224	chr9	124070130	-0.1703	0.5826	0.771	0.98	GSN	90.34
cg18644191	chr1	99730224	-0.1654	0.5655	0.771	0.98	LPPR4	6.48
cg05913233	chr17	7518500	0.0397	0.1358	0.771	0.98	FXR2	2.26
cg17420130	chr1	203174413	-0.3755	1.284	0.771	0.98		66.81
cg11199506	chr1	205919667	0.2193	0.7501	0.771	0.98		80.62
cg25518353	chr14	96469282	-0.2842	0.9719	0.771	0.98		25.9
cg27047829	chr17	60872206	0.5934	2.029	0.771	0.98	MARCH10	59.73
cg16224829	chr5	142792698	0.4563	1.561	0.771	0.98	NR3C1	67.82
cg11991566	chr20	55917372	-0.6156	2.105	0.771	0.98	SPO11	47.82
cg19299912	chr13	99559576	0.369	1.262	0.771	0.98	DOCK9	45.36
cg26513988	chr10	17244746	0.2723	0.9312	0.771	0.98	TRDMT1	80.69
cg05717382	chr4	52918169	-0.06977	0.2386	0.771	0.98	SPATA18	3.65
cg10865431	chr16	68279199	0.03623	0.1239	0.771	0.98	PLA2G15	1.48
cg25382108	chr6	125886483	0.5415	1.852	0.771	0.98		58.3
cg12004206	chr9	138987102	-0.03434	0.1175	0.771	0.98	NACC2	1.77
cg00488740	chr19	4292274	0.1908	0.6524	0.771	0.98	TMIGD2	86.91
cg23361828	chr2	239463246	-0.9486	3.244	0.771	0.98		41.08
cg15593716	chr7	29845970	0.1389	0.4749	0.771	0.98		7.73
cg08263939	chr9	129986768	-0.07117	0.2434	0.771	0.98		3.99
cg00099350	chr1	203651920	0.4052	1.386	0.771	0.98	ATP2B4	42.67
cg12002455	chr10	121609179	0.2748	0.9398	0.771	0.98	C10orf119	19
cg25623535	chr19	41196524	-0.03506	0.1199	0.771	0.98	NUMBL	1.56
cg24449453	chr2	72319658	-0.2101	0.7186	0.771	0.98		86.63
cg15520606	chr17	33288579	0.03551	0.1214	0.771	0.98	ZNF830	1.24
cg22179059	chr6	29714945	-0.3783	1.294	0.771	0.98	LOC285830	80.19
cg18951674	chr11	93641499	-0.5895	2.016	0.771	0.98		89.31
cg23180020	chr2	65542559	-0.09912	0.339	0.771	0.98	SPRED2	94.91
cg00255189	chr21	42847772	-0.8121	2.778	0.771	0.98	TMPRSS2	81.95
cg15146077	chr7	78638285	-0.349	1.194	0.771	0.98	MAGI2-AS2	71.08
cg06288131	chr3	139970779	-0.4021	1.375	0.771	0.98	CLSTN2	22.78
cg12156838	chr5	118787579	-0.3223	1.102	0.771	0.98	HSD17B4	87.34
cg02899960	chr16	74641326	-0.09575	0.3275	0.771	0.98	GLG1	3.65
cg23473133	chr14	105648834	0.533	1.823	0.771	0.98	NUDT14	58.56
cg22550330	chr3	50336343	0.08824	0.3018	0.771	0.98	HYAL3	5.61
cg07261241	chr1	20069113	-0.2036	0.6966	0.771	0.98	TMCO4	88.85
cg21010566	chr7	105925537	0.04228	0.1446	0.771	0.98	NAMPT	1.65
cg01195281	chr20	5100780	-0.03345	0.1144	0.771	0.98	PCNA	1.74
cg07620573	chr3	192289293	1.436	4.914	0.771	0.98	FGF12	46.02
cg25756637	chr1	20992291	-0.3026	1.035	0.771	0.98	KIF17	73.21
cg18313620	chr16	85080895	-0.3849	1.317	0.771	0.98	KIAA0513	39.63
cg16607799	chr5	74348658	0.03654	0.125	0.771	0.98	LINC01336	1.6
cg01849212	chr10	95242332	-0.08125	0.278	0.771	0.98	MYOF	3.83
cg08410290	chr22	49280941	0.765	2.617	0.771	0.98	LINC01310	79.28
cg22569496	chr19	13409671	0.6789	2.322	0.771	0.98	CACNA1A	10.37
cg20968331	chr18	8254944	-0.3042	1.041	0.771	0.98	PTPRM	81.96
cg13377935	chr15	67570782	-0.1984	0.6786	0.771	0.98	IQCH	88.03
cg04134305	chr7	156433520	0.05484	0.1876	0.771	0.98	C7orf13	2.54
cg05495351	chr2	51259693	-0.3204	1.096	0.771	0.98	NRXN1	8.39
cg22942794	chr2	237407275	-0.3824	1.308	0.771	0.98	IQCA1	61.39
cg00832868	chr7	98030797	0.1105	0.3781	0.771	0.98	BAIAP2L1	6.17
cg23530850	chr16	85647010	0.05373	0.1838	0.771	0.98	KIAA0182	3.24
cg26376809	chr3	179370824	-0.02919	0.09987	0.771	0.98	USP13	1.17
cg00852832	chr10	14705820	-0.1252	0.4282	0.771	0.98	FAM107B	91.14
cg24911803	chr19	10230727	0.09288	0.3177	0.771	0.98	EIF3G	5.51
cg02184386	chr7	1058976	-0.2506	0.8572	0.771	0.98	C7orf50	84.64
cg02924348	chr18	75884597	-0.7224	2.471	0.771	0.98		50.65
cg05584858	chr3	25904821	-0.2833	0.9692	0.771	0.98	LINC00692	82.03
cg14229655	chr9	98052350	-0.3042	1.041	0.771	0.98	FANCC	32.93
cg15428169	chr11	60749794	-0.2766	0.9464	0.771	0.98	CD6	81.18
cg27634633	chr5	133747726	0.09917	0.3393	0.771	0.98	CDKN2AIPNL	6.06
cg02476723	chr10	73801551	0.1826	0.6247	0.771	0.98		87.13
cg10721149	chr6	25652405	0.04127	0.1412	0.771	0.98	SCGN	1.91
cg24297049	chr13	37005273	-1.266	4.331	0.771	0.98	CCNA1	41.17
cg16285203	chr3	131753858	-0.0383	0.131	0.771	0.98	CPNE4	1.64
cg11241851	chr19	52214448	0.4829	1.652	0.771	0.98		56.09
cg08510995	chr8	38801492	0.1407	0.4814	0.771	0.98	PLEKHA2	90.47
cg19864851	chr10	75503847	-0.08069	0.2761	0.771	0.98	SEC24C	2.85
cg11368147	chr12	12674336	-0.08768	0.3	0.771	0.98	DUSP16	95.16
cg06415233	chr3	127410671	0.236	0.8075	0.771	0.98	MGLL	81.89
cg00028429	chr15	101273479	0.1391	0.4761	0.771	0.98		5.7
cg19036773	chr7	151843255	-0.2881	0.9856	0.771	0.98	MLL3	48.48
cg04892497	chr9	124402494	-0.1788	0.6116	0.771	0.98	DAB2IP	87.51
cg24027594	chr5	131841158	0.104	0.3557	0.771	0.98		92.94
cg20133901	chr3	51602121	-0.2514	0.8601	0.771	0.98	RAD54L2	70.67
cg16291854	chr19	50910264	-0.08896	0.3044	0.771	0.98	POLD1	94.54
cg04598719	chr11	74204211	0.05622	0.1924	0.771	0.98	LIPT2	2.27
cg15077769	chr12	10880091	-0.1323	0.4528	0.771	0.98		93.59
cg04782938	chr14	75900386	0.1254	0.4292	0.771	0.98	JDP2	92.78
cg26193484	chr3	186648175	-0.1199	0.4103	0.771	0.98	ST6GAL1	5.12
cg07141702	chr19	44100719	-0.1055	0.361	0.771	0.98	ZNF576	4.4
cg11910787	chr1	39343313	0.1606	0.5495	0.771	0.98	GJA9	88.18
cg01700290	chr16	48845230	0.5941	2.033	0.771	0.98		39.71
cg03299838	chr9	135996055	-0.2246	0.7686	0.771	0.98	RALGDS	16.68
cg09145990	chr20	46438193	-0.5486	1.877	0.771	0.98		54.26
cg10536976	chr2	27651098	-0.06624	0.2266	0.771	0.98	NRBP1	2.83
cg07219416	chr8	1606300	0.3274	1.12	0.771	0.98	DLGAP2	20.75
cg08990318	chr19	17178430	0.122	0.4173	0.771	0.98	HAUS8	4.89
cg23548201	chr3	195623792	0.3236	1.107	0.771	0.98	TNK2	77.82
cg05639657	chr9	86039855	-0.2523	0.8632	0.771	0.98	FRMD3	87.24
cg14094063	chr7	140624470	-0.03348	0.1146	0.771	0.98	BRAF	1.94
cg22329411	chr12	46063748	-0.5033	1.722	0.771	0.98		48.63
cg10147478	chr7	95853990	-0.1355	0.4636	0.771	0.98	SLC25A13	92.05
cg04620466	chr7	73442041	-0.3416	1.169	0.771	0.98	ELN	69.2
cg12687212	chr6	13284194	-0.1002	0.3427	0.771	0.98	LOC100130357	95.16
cg26631133	chr13	80604929	-0.4613	1.579	0.771	0.98		38.71
cg01805404	chr3	66488991	0.3319	1.136	0.771	0.98	LRIG1	80.68
ch.12.1596805R	chr12	79189766	-0.136	0.4654	0.771	0.98		6.79
cg05368740	chr19	36246882	-0.6433	2.201	0.771	0.98	HSPB6	21.58
cg23998211	chr6	86303771	-0.09312	0.3186	0.771	0.98	SNX14	3.41
cg01912955	chr6	100906383	0.4115	1.408	0.771	0.98	SIM1	70.69
cg15042246	chr8	86375906	0.03443	0.1178	0.771	0.98	CA2	1.43
cg08098800	chr19	33870655	-0.1162	0.3976	0.771	0.98	CEBPG	94.44
cg24337108	chr10	11797422	-0.03526	0.1207	0.771	0.98	ECHDC3	98.71
cg04004375	chr12	77512643	-0.6223	2.13	0.771	0.98		30.6
cg24775313	chr12	56210898	-0.05495	0.188	0.771	0.98	ORMDL2	3.44
cg17464069	chr1	236518104	0.5755	1.969	0.771	0.98		55.57
cg20119745	chr6	30039239	-0.7086	2.425	0.771	0.98	RNF39	15.63
cg04658744	chr11	128787157	0.3942	1.349	0.771	0.98	KCNJ5	62.09
cg19235966	chr1	16173721	-0.03404	0.1165	0.771	0.98	SPEN	1.73
cg09502339	chr6	33152642	-0.5423	1.856	0.771	0.98	COL11A2	53.24
cg16665041	chr20	3148787	-0.5821	1.992	0.771	0.98	ProSAPiP1	37.22
cg26695758	chr6	32063607	-0.7409	2.536	0.771	0.98	TNXB	38.88
cg09208209	chr6	49846046	-0.4112	1.407	0.771	0.98	CRISP1	61.92
cg18201393	chr15	75135266	-0.04068	0.1392	0.771	0.98	ULK3	2.14
cg02690865	chr17	1552427	0.03667	0.1255	0.771	0.98	RILP	1.68
cg09977865	chr6	33385582	-0.2448	0.8379	0.771	0.98	CUTA	3.62
cg14664073	chr5	72447853	-0.1813	0.6203	0.771	0.98		90.75
cg22456080	chr11	126810733	-1.011	3.459	0.771	0.98	KIRREL3-AS2	62.12
cg12007166	chr6	30228058	0.7153	2.448	0.771	0.98	HLA-L	34.35
cg04948627	chr9	35115895	0.1197	0.4096	0.771	0.98	KIAA1539	4.36
cg03487316	chr6	145363978	-0.2742	0.9386	0.771	0.98		27.8
cg05948654	chr6	25930507	-0.1189	0.4071	0.771	0.98	SLC17A2	92.59
cg01597125	chr2	73612893	-0.1716	0.5872	0.771	0.98	ALMS1	6.51
cg12811448	chr6	4274598	-0.0747	0.2557	0.771	0.98		95.36
cg17768439	chr3	50273700	0.04224	0.1446	0.771	0.98	GNAI2	2.27
cg20576068	chr8	23896981	-0.6969	2.385	0.771	0.98		51.12
cg06746893	chr19	3224353	0.8732	2.989	0.771	0.98	BRUNOL5	30.74
ch.1.3056292F	chr1	156280444	-0.5424	1.856	0.771	0.98	CCT3	34.62
cg26410741	chr9	111472453	-0.3415	1.169	0.771	0.98		50.45
cg01808603	chr16	66408919	0.5886	2.015	0.771	0.98	CDH5	46.72
cg10676739	chr10	90103582	0.778	2.663	0.771	0.98	RNLS	57.77
cg24051755	chr16	77778233	0.2611	0.8937	0.771	0.98		28.57
cg18153651	chr18	7324734	-0.4411	1.51	0.771	0.98		56.28
cg19930620	chr3	7340148	-1.057	3.619	0.771	0.98	GRM7	50.79
cg11082779	chr1	48177077	-0.3297	1.129	0.771	0.98		20.21
cg08248231	chr17	76559736	-0.6459	2.211	0.771	0.98	DNAH17	73.39
cg12936746	chr4	145566975	-0.03041	0.1041	0.771	0.98	HHIP	1.4
cg06184926	chr16	23505843	-0.07434	0.2544	0.771	0.98	GGA2	95.03
cg00151680	chr10	26720032	-0.2281	0.7806	0.771	0.98		17.39
cg08500084	chr12	113658981	-0.07121	0.2437	0.771	0.98	IQCD	2.85
cg21605122	chr5	167014708	-0.8182	2.8	0.771	0.98	TENM2	72.95
cg01440796	chr2	45421478	0.2971	1.017	0.771	0.98		28.87
cg07244253	chr1	154298839	-0.1297	0.4438	0.771	0.98	ATP8B2	7.66
cg19370442	chr6	6992304	-0.1154	0.3949	0.771	0.98		93.03
cg10556076	chr1	166845741	0.04564	0.1562	0.771	0.98	TADA1	2.03
cg18380975	chr6	34217207	0.1077	0.3688	0.771	0.98	C6orf1	3.44
cg03779434	chr6	142606522	-0.1399	0.4788	0.771	0.98		92.92
cg16032570	chr1	95582756	-0.09167	0.3138	0.771	0.98	TMEM56	3.01
cg15367245	chr1	31712929	0.1241	0.4246	0.771	0.98	NKAIN1	7.65
cg09000348	chr12	112629015	0.1594	0.5456	0.771	0.98	HECTD4	92.87
cg14527545	chr10	17685265	-0.6766	2.316	0.771	0.98	STAM-AS1	6.85
cg03689283	chr3	196668656	-0.1088	0.3725	0.771	0.98	NCBP2	2.86
cg25155006	chr6	37138205	0.1824	0.6243	0.771	0.98	PIM1	3.54
cg17377491	chr11	112096999	-0.09438	0.3231	0.771	0.98	PTS	3.34
cg21022524	chr10	127430868	0.1127	0.3859	0.771	0.98	EDRF1	94.68
cg00666820	chr20	10467212	-0.1925	0.6588	0.771	0.98	SLX4IP	88.97
ch.1.237398078F	chr1	239331455	-0.101	0.3456	0.771	0.98		2.81
cg03833870	chr5	71713753	0.1429	0.489	0.771	0.98		93.59
cg24133115	chr6	166075520	-0.1028	0.3519	0.771	0.98	PDE10A	3.8
cg11554650	chr6	30653191	0.2362	0.8085	0.771	0.98	KIAA1949	81.37
cg13561532	chr3	81627150	0.1263	0.4322	0.771	0.98	GBE1	92.07
cg13295546	chr12	86217321	0.4652	1.593	0.771	0.98	RASSF9	49.65
cg10163397	chr8	41909456	0.03979	0.1362	0.771	0.98	MYST3	1.41
cg13235717	chr1	27188505	-0.3891	1.332	0.771	0.98	SFN	68.13
cg19710323	chr12	34499253	-0.4342	1.486	0.771	0.98		31.85
cg02062191	chr9	139377943	0.03761	0.1288	0.771	0.98	SEC16A	2.31
cg02238453	chr16	77246048	0.2004	0.686	0.771	0.98	SYCE1L	5.84
cg17704414	chr19	18428799	-0.3581	1.226	0.771	0.98	LSM4	39.66
cg17397135	chr2	28789816	0.05131	0.1756	0.771	0.98	PLB1	2.36
cg04985036	chr5	124721677	-0.345	1.181	0.771	0.98		84.33
cg01981027	chr12	52419802	-0.1311	0.4489	0.771	0.98		6.26
cg19302206	chr2	216203538	0.1929	0.6603	0.771	0.98	ATIC	89.6
cg05192716	chr17	72595587	0.6131	2.099	0.771	0.98		39.03
cg09298296	chr9	86536315	0.03307	0.1132	0.771	0.98	KIF27	1.31
cg16542345	chr11	19213578	0.7253	2.483	0.771	0.98	CSRP3	62.12
cg02669268	chr2	209130300	0.5919	2.026	0.771	0.98	PIKFYVE	39.63
cg15088602	chr13	96182637	-0.3916	1.341	0.771	0.98	CLDN10-AS1	65.94
cg19097648	chr5	115177461	0.04193	0.1436	0.771	0.98	ATG12	1.43
cg12220843	chr19	10515211	0.1104	0.3779	0.771	0.98	MIR1181	3.41
cg06262178	chr10	103600605	0.3472	1.189	0.771	0.98	KCNIP2	17.82
cg14727777	chr4	140201652	-0.7255	2.484	0.771	0.98	C4orf49	31.16
cg19050277	chr6	35355055	-0.3244	1.111	0.771	0.98	PPARD	44.64
cg09656363	chr13	53775035	-0.5497	1.882	0.771	0.98		27.51
cg26682063	chr12	96379923	-0.4601	1.575	0.771	0.98	HAL	75.8
cg02988171	chr8	145621852	0.05137	0.1759	0.771	0.98	CPSF1	97.9
cg06743552	chr14	38072401	-0.6487	2.221	0.771	0.98		51.15
cg15286044	chr10	99789971	0.7831	2.681	0.771	0.98	CRTAC1	36.44
cg09384216	chr13	30062899	-0.6881	2.356	0.771	0.98	MTUS2-AS1	62.57
cg03856109	chr11	44087712	0.5095	1.745	0.771	0.98	ACCS	43.8
cg27205904	chr12	104697514	-0.5072	1.737	0.771	0.98	TXNRD1	46.1
cg19631576	chr19	15132007	0.4331	1.483	0.771	0.98	CCDC105	30.29
cg03480490	chr10	18393655	-0.2635	0.9023	0.771	0.98		78.9
cg10561239	chr12	54426483	0.08626	0.2953	0.771	0.98	HOXC5	3.74
cg08704718	chr10	83737982	0.6235	2.135	0.771	0.98	NRG3	55.35
cg11759060	chr14	45565776	-0.1009	0.3453	0.771	0.98	PRPF39	92.96
cg15891639	chr20	46293769	0.3218	1.102	0.771	0.98	SULF2	82.69
cg05877299	chr3	66973414	-0.3679	1.26	0.771	0.98		65.37
cg13519935	chr9	35646566	-0.07032	0.2407	0.771	0.98		3.47
cg25563233	chr19	11529396	0.04104	0.1405	0.771	0.98	RGL3	2.02
cg23128949	chr12	124986124	0.1304	0.4464	0.771	0.98	NCOR2	93.26
cg18974246	chr2	109393157	-0.1653	0.5658	0.771	0.98	RANBP2	89.39
cg11849608	chr5	71616505	-0.0558	0.1911	0.771	0.98	PTCD2	3.07
cg02159913	chr14	105635706	0.2358	0.8075	0.771	0.98	JAG2	19.1
cg12329728	chr8	54958195	0.08728	0.2988	0.771	0.98		94.64
cg15944945	chrX	5795319	-0.3824	1.309	0.771	0.98		27.46
cg13396334	chr7	132720836	-0.1579	0.5406	0.771	0.98	MIR3654	90.61
cg20006205	chr6	38607824	0.03517	0.1204	0.771	0.98	BTBD9	1.47
cg22911074	chr5	6632973	-0.0744	0.2548	0.771	0.98	NSUN2	4.29
cg15220605	chr17	80393595	-0.09236	0.3162	0.771	0.98	HEXDC	97.01
cg06252645	chr4	7647940	0.2641	0.9044	0.771	0.98	SORCS2	44.81
cg17277892	chr3	69591803	-0.03258	0.1116	0.771	0.98		1.48
cg24347323	chr1	63664613	-0.3796	1.3	0.771	0.98		76.92
cg18036763	chr22	45404910	-0.7664	2.624	0.771	0.98	PHF21B	7.95
cg04936325	chr16	29937999	-0.592	2.027	0.771	0.98	KCTD13	30.67
cg18313542	chr4	77343669	-0.495	1.695	0.771	0.98		82.48
cg21952685	chr15	59063274	-0.03964	0.1357	0.771	0.98	FAM63B	1.95
cg08449186	chr7	6577505	-0.1947	0.6667	0.771	0.98	GRID2IP	90.04
cg25608079	chr11	120765576	-0.3679	1.26	0.771	0.98	GRIK4	80.36
cg02010013	chr5	4629573	-1.177	4.031	0.771	0.98		74.82
cg12168074	chr4	41539313	-0.1984	0.6793	0.771	0.98	LIMCH1	88.54
cg05364026	chr2	233497961	-0.03708	0.127	0.771	0.98	EFHD1	1.86
cg18495141	chr15	60735223	-0.1645	0.5632	0.771	0.98	ICE2	89.63
cg18709545	chr10	118892892	-1.082	3.707	0.771	0.98	VAX1	34.64
cg18202361	chr11	122450101	0.6341	2.172	0.771	0.98		77.61
cg14384774	chr11	76777005	0.2499	0.8557	0.771	0.98	CAPN5	76.65
cg07987311	chr15	94899387	-0.2366	0.8101	0.771	0.98	MCTP2	88.95
cg04875614	chr4	2008706	0.195	0.6679	0.771	0.98	WHSC2	87.41
cg06818052	chr17	9143096	0.6023	2.062	0.771	0.98	NTN1	50.89
cg06318837	chr4	155702341	-0.674	2.308	0.771	0.98	RBM46	52.44
cg01024699	chr8	91871568	-0.4672	1.6	0.771	0.98	NECAB1	61.47
cg07017677	chr3	64642864	0.2484	0.8508	0.771	0.98	ADAMTS9	84.57
cg13692543	chr9	35510933	-0.4045	1.385	0.771	0.98	RUSC2	77.25
cg12608433	chr2	172945144	0.3688	1.263	0.771	0.98	MAP1D	60.52
cg20294812	chr2	85919996	0.1901	0.6509	0.771	0.98	GNLY	90.58
cg01906015	chr8	63161579	0.03664	0.1255	0.771	0.98	NKAIN3	1.53
cg10504805	chr1	3322222	-0.3036	1.04	0.771	0.98	PRDM16	44.43
cg16513933	chr8	101560889	-0.09993	0.3422	0.771	0.98	ANKRD46	92.03
cg01402764	chr8	138637966	-0.6267	2.146	0.771	0.98		16.93
cg17723475	chr3	81777381	0.303	1.038	0.771	0.98	GBE1	80.95
cg14168923	chr13	28366606	0.04089	0.14	0.771	0.98	GSX1	1.73
cg23208418	chr10	96084501	-0.5904	2.022	0.771	0.98	PLCE1	35.3
cg10345591	chr8	101955237	-0.1819	0.623	0.771	0.98	YWHAZ	90.29
cg03272877	chr18	43335921	0.6556	2.245	0.771	0.98		78.71
cg17324588	chr14	106743777	0.6206	2.125	0.771	0.98		55.21
cg18110965	chr2	62423083	0.09765	0.3345	0.771	0.98	B3GNT2	3.7
cg00927211	chr20	3154430	-0.09657	0.3307	0.771	0.98	LZTS3	4.88
cg17615061	chr6	31620208	0.04352	0.1491	0.771	0.98	BAT3	2.2
cg02947021	chr14	74227042	-0.03443	0.1179	0.771	0.98	C14orf43	1.82
cg15383847	chr21	44329750	0.09485	0.3248	0.771	0.98	NDUFV3	92.71
cg04237804	chr1	16940110	-0.03471	0.1189	0.771	0.98	NBPF1	1.55
cg10081604	chr14	89290709	-0.1041	0.3565	0.771	0.98	TTC8	3.07
cg24440302	chr11	406829	-0.1902	0.6514	0.771	0.98	SIGIRR	4.4
cg22257236	chr20	52775246	-0.4959	1.699	0.771	0.98	CYP24A1	52.84
cg09698510	chr3	52418849	0.2853	0.977	0.771	0.98	DNAH1	81.21
cg18186704	chr8	114448998	-0.9043	3.097	0.771	0.98	CSMD3	20.96
cg06817609	chr11	47153679	-0.1344	0.4604	0.771	0.98	C11orf49	91.29
cg15957797	chr2	188391145	-0.1392	0.4768	0.771	0.98	TFPI	89.58
cg19328639	chr16	68344628	0.05103	0.1748	0.771	0.98	PRMT7	1.86
cg25571805	chr12	63600802	-0.2197	0.7525	0.771	0.98		12.21
cg20230657	chr1	1447335	0.03428	0.1174	0.771	0.98	ATAD3A	1.65
cg25414128	chr6	28864016	-0.06528	0.2236	0.771	0.98		3.53
cg07613459	chr17	8090950	0.2285	0.7828	0.771	0.98		9.88
cg11885489	chr12	94663210	-0.1669	0.5718	0.771	0.98	PLXNC1	92.57
cg21758314	chr14	103439105	1.162	3.979	0.771	0.98	CDC42BPB	44.15
cg15948536	chr4	169770092	0.332	1.137	0.771	0.98	PALLD	18.26
cg27621997	chr11	60608634	-0.2898	0.9928	0.771	0.98	CCDC86	83.75
cg01552195	chr5	167857800	0.1423	0.4874	0.771	0.98	WWC1	92.4
cg03485401	chr19	40562475	-0.3103	1.063	0.771	0.98	ZNF780B	6.67
cg14282215	chr9	37428919	0.1317	0.4512	0.771	0.98	GRHPR	90.82
cg21761776	chr11	58939272	0.04326	0.1482	0.771	0.98	DTX4	1.39
cg04416750	chr3	98620570	0.03197	0.1095	0.771	0.98	DCBLD2	1.52
cg16009407	chr4	8022191	-0.2569	0.88	0.771	0.98	ABLIM2	19.16
cg05727926	chr10	63986896	-0.1115	0.3821	0.771	0.98	RTKN2	92.79
cg02096633	chr9	35162499	0.06419	0.2199	0.771	0.98	UNC13B	2.57
cg13025618	chr1	206966445	-0.1718	0.5886	0.771	0.98		91.3
cg12932813	chr3	101280753	0.8563	2.933	0.771	0.98	RG9MTD1	30.3
cg21182896	chr5	74062681	-0.03746	0.1283	0.771	0.98	GFM2	1.2
cg14328852	chr4	146625167	-0.2736	0.9374	0.771	0.98	C4orf51	26.98
cg08578320	chr6	32552039	-0.7757	2.657	0.771	0.98	HLA-DRB1	10.26
cg06482656	chr8	33457681	-0.2592	0.888	0.771	0.98	DUSP26	24.4
cg14416747	chr17	75136725	0.04272	0.1463	0.771	0.98	SEC14L1	2.54
cg13904134	chr1	24144067	0.1799	0.6162	0.771	0.98	HMGCL	91.35
cg02278766	chr7	139102378	0.08952	0.3067	0.771	0.98	LUC7L2	96.91
cg04255733	chr12	3333936	-0.3979	1.363	0.771	0.98	TSPAN9	60.37
cg25925670	chr17	2206573	0.03581	0.1227	0.771	0.98	SMG6	1.6
cg11728484	chr9	91925676	-0.06607	0.2263	0.771	0.98	CKS2	2.89
cg24832688	chr7	155044789	0.1512	0.5179	0.771	0.98		90.35
cg01795694	chr8	102217913	-0.03905	0.1338	0.771	0.98	ZNF706	2.21
cg01070148	chr19	45250754	0.05358	0.1836	0.771	0.98	BCL3	2.37
cg20029725	chr14	94492683	0.04008	0.1373	0.771	0.98	OTUB2	1.62
cg03760951	chr11	2160875	0.7609	2.607	0.771	0.98	INS-IGF2	18.77
cg00129389	chr7	34699808	-0.3738	1.281	0.771	0.98	NPSR1	38.67
cg15856055	chr10	135121295	-0.3421	1.172	0.771	0.98	TUBGCP2	22.52
cg18896634	chr3	188191833	-0.1008	0.3453	0.771	0.98	LPP	93.76
cg17402060	chr12	81108011	0.1326	0.4541	0.771	0.98		6.95
cg06600331	chr20	42187650	-0.3392	1.162	0.771	0.98	SGK2	41.7
cg12919768	chr17	35179543	0.6958	2.384	0.771	0.98		44.04
cg10366142	chr8	110574743	-0.1201	0.4114	0.771	0.98	EBAG9	92.56
cg03077572	chr17	79869459	-0.03109	0.1065	0.771	0.98	PCYT2	1.23
cg13915277	chr2	171537282	-0.1479	0.5066	0.771	0.98		90.24
cg10729541	chr6	123385362	0.7556	2.589	0.771	0.98	CLVS2	65.67
cg14165911	chr9	73594877	-0.5279	1.809	0.771	0.98	TRPM3	75.95
cg00303026	chr3	65601500	-0.1847	0.6329	0.771	0.98	MAGI1	91.64
cg20977024	chr1	114336683	0.2233	0.7651	0.771	0.98	RSBN1	79.46
cg12594911	chr1	144931379	0.0571	0.1956	0.771	0.98	PDE4DIP	4.24
cg25926052	chr4	71704501	-0.1925	0.6595	0.771	0.98	GRSF1	8.04
cg11288297	chr11	8808320	0.1184	0.4055	0.771	0.98	ST5	92.56
cg27325397	chr13	55307994	-0.2506	0.8585	0.771	0.98		9.66
cg19957094	chr21	33280633	-0.5236	1.794	0.771	0.98	HUNK	29.21
cg27360560	chr8	94767316	0.08041	0.2755	0.771	0.98	TMEM67	4
cg06461942	chr2	128462379	0.1167	0.3998	0.771	0.98	WDR33	94.29
cg25877387	chrX	49965358	0.2753	0.9431	0.771	0.98	AKAP4	88.82
cg13856674	chr15	93722590	-0.3096	1.061	0.771	0.98		75.49
cg22364503	chr15	75932692	-0.08463	0.2899	0.771	0.98	IMP3	2.21
cg22891161	chr3	195456627	0.4198	1.438	0.771	0.98	MUC20	84.74
cg00952516	chr8	22573179	-0.305	1.045	0.771	0.98	PEBP4	24.67
cg02156193	chr20	11668904	-0.6478	2.22	0.771	0.98		67.46
cg25214575	chr18	65145334	0.633	2.169	0.771	0.98		87.23
cg14007785	chr6	118676098	0.3741	1.282	0.771	0.98		79.23
cg12198913	chr11	44972718	-0.287	0.9833	0.771	0.98	TP53I11	11.91
cg03466082	chr12	6798118	-0.1768	0.6059	0.771	0.98	ZNF384	6.77
cg06026805	chr7	132300441	0.3428	1.174	0.771	0.98	PLXNA4	86.16
cg22389270	chr8	101162769	-0.03818	0.1308	0.771	0.98	POLR2K	2.62
cg27072332	chr11	1785176	-0.02898	0.09928	0.771	0.98	CTSD	1.08
cg02955114	chr3	56505929	-0.5412	1.854	0.771	0.98		74.92
cg17641028	chr4	156585641	0.5983	2.05	0.771	0.98		61.27
cg26628821	chr11	12695578	-0.03079	0.1055	0.771	0.98	TEAD1	1.49
cg24598678	chr3	57262464	0.1062	0.3639	0.771	0.98	APPL1	6.16
cg00646621	chr2	235949598	-0.09792	0.3355	0.771	0.98	SH3BP4	93.57
cg01012966	chr4	87183049	-0.4659	1.596	0.771	0.98	MAPK10	46.48
cg06161472	chr9	122096633	0.8224	2.818	0.771	0.98	BRINP1	38.41
cg17361569	chr1	35965792	0.2472	0.847	0.771	0.98	KIAA0319L	84.67
cg16688675	chr8	117460542	-0.3656	1.253	0.771	0.98		27.25
cg07732004	chr7	23056879	-0.2565	0.8787	0.771	0.98		84.23
cg11716523	chr18	3602889	-0.09782	0.3352	0.771	0.98	DLGAP1-AS2	4.53
cg19314945	chr1	40157086	0.04029	0.1381	0.771	0.98	HPCAL4	2.11
cg12650011	chr7	120498280	-0.06144	0.2105	0.771	0.98	TSPAN12	2.59
cg22789900	chr1	226411715	0.03381	0.1159	0.771	0.98	MIXL1	1.43
cg02383302	chr3	138313326	-0.08502	0.2913	0.771	0.98	CEP70	4.18
cg10677018	chr6	68763867	-1.044	3.578	0.771	0.98	LOC102723883	43.91
cg14717116	chr17	709765	0.736	2.522	0.771	0.98	NXN	39.64
cg04580369	chr1	39548513	0.1405	0.4816	0.771	0.98	MACF1	92.74
cg15975799	chr11	130455785	-0.4695	1.609	0.771	0.98		62.38
cg19166896	chr15	92410356	0.3388	1.161	0.771	0.98	SLCO3A1	89.76
cg20743065	chr4	53588673	0.08842	0.303	0.771	0.98		3.13
cg21498653	chr3	55521852	0.06961	0.2385	0.771	0.98	WNT5A	2.41
cg06938467	chr17	74261078	-0.09502	0.3256	0.771	0.98	FAM100B	3.33
cg12139662	chr6	97386755	0.4832	1.656	0.771	0.98	KLHL32	55.12
cg09715466	chr9	113979011	0.357	1.223	0.771	0.98		74.9
cg03836184	chr5	42424838	0.03827	0.1311	0.771	0.98	GHR	2.56
cg19319088	chr7	6388563	-0.02799	0.09593	0.771	0.98	C7orf70	1.05
cg04046832	chrX	31947837	-1.34	4.591	0.771	0.98	DMD	64.12
cg07650392	chr3	64127184	-1.097	3.759	0.771	0.98	PRICKLE2	84.84
cg22589360	chr17	81010018	-0.08858	0.3035	0.771	0.98	B3GNTL1	3.69
cg04442746	chr5	98104146	-0.1663	0.5699	0.771	0.98	RGMB	6.79
cg17122629	chr11	69144743	-0.2771	0.9495	0.771	0.98		60.06
cg24606939	chr3	99979607	-0.08364	0.2866	0.771	0.98	TBC1D23	3.72
cg14549203	chr16	18994569	-2.255	7.727	0.771	0.98	TMC7	38.78
cg04346257	chr17	75430923	-0.2972	1.019	0.771	0.98	SEPT9	66.37
cg11210819	chr20	60433789	-0.6668	2.285	0.771	0.98	CDH4	41.26
cg19283470	chr4	76439650	0.03271	0.1121	0.771	0.98	THAP6	1.21
cg04983559	chr4	113123101	-0.2102	0.7204	0.771	0.98		87.09
cg03651359	chr2	113299876	0.03376	0.1157	0.771	0.98	POLR1B	1.33
cg13859757	chr9	137993615	-0.3766	1.291	0.771	0.98	OLFM1	38.88
cg08463543	chr3	69788984	0.0621	0.2128	0.771	0.98	MITF	3.71
cg19475870	chr5	27038605	0.8965	3.072	0.771	0.98	CDH9	55.19
ch.X.1083956F	chrX	70645135	-0.2674	0.9164	0.771	0.98	TAF1	12.12
cg18263335	chr2	676133	-0.3623	1.242	0.771	0.98	TMEM18	20.56
cg08105503	chr9	138719300	-0.06227	0.2134	0.771	0.98	CAMSAP1	95.81
cg18740597	chr16	56926038	-0.2177	0.7462	0.771	0.98	SLC12A3	85.78
cg12312107	chr10	105449972	0.1875	0.6424	0.771	0.98	SH3PXD2A	89.05
cg05137838	chr2	25338955	0.3449	1.182	0.771	0.98	EFR3B	34.77
cg25477928	chr2	24583610	0.06004	0.2058	0.771	0.98	ITSN2	3.16
cg11121252	chr15	98504537	-0.6757	2.316	0.771	0.98	ARRDC4	25.46
cg26681236	chr4	42053151	-0.1137	0.3898	0.771	0.98	SLC30A9	93.7
cg11022501	chr20	55998830	-0.6512	2.232	0.771	0.98		28.59
cg26014952	chr3	196366994	-0.5159	1.768	0.771	0.98	LRRC33	65.7
cg01162877	chr1	8651018	0.3235	1.109	0.771	0.98	RERE	25.65
cg14430974	chr9	21995735	0.03286	0.1126	0.771	0.98	CDKN2BAS	1.45
cg01538301	chr14	52837337	-0.3199	1.097	0.771	0.98		51.81
cg27373156	chr2	235886476	-0.08849	0.3033	0.771	0.98	SH3BP4	94.96
cg04935434	chr2	177024947	-0.5956	2.041	0.771	0.98		57.49
cg10518265	chr7	114458963	-0.09733	0.3336	0.771	0.98		92.75
cg12249207	chr21	19191835	0.04552	0.156	0.771	0.98	C21orf91	2.08
cg16338035	chr3	143691269	-0.4664	1.599	0.772	0.98	C3orf58	21.95
cg07790889	chr15	43309399	-0.15	0.514	0.772	0.98	UBR1	91.76
cg25175158	chr6	41010346	0.09847	0.3375	0.772	0.98	TSPO2	95.2
cg15876468	chr1	206858092	0.04549	0.1559	0.772	0.98	MAPKAPK2	2.85
cg21920271	chr1	55181374	0.1669	0.5721	0.772	0.98	TTC4	4.44
cg12718502	chr12	2999424	-0.2473	0.8477	0.772	0.98	TULP3	25.18
cg13921308	chr1	214166160	0.217	0.7439	0.772	0.98	PROX1	87.37
cg07545627	chr8	57905325	-0.1503	0.5151	0.772	0.98	IMPAD1	7.87
cg03026311	chrX	100075083	-0.3451	1.183	0.772	0.98	CSTF2	9.28
cg20537408	chr17	7155450	-0.03888	0.1333	0.772	0.98	C17orf81	1.93
cg07696938	chr9	79793820	-0.2243	0.769	0.772	0.98	VPS13A-AS1	10.32
cg02718825	chr20	55202842	-0.4189	1.436	0.772	0.98		68.98
cg13690930	chr9	116448727	0.4605	1.578	0.772	0.98		53.12
cg05670275	chr2	230787279	-0.06396	0.2192	0.772	0.98	TRIP12	2.87
cg20489040	chr22	22146550	0.4498	1.542	0.772	0.98	MAPK1	58.34
cg09578568	chr4	113432770	-0.5219	1.789	0.772	0.98		56.23
cg02298479	chr7	120661848	-0.6597	2.261	0.772	0.98	CPED1	60.35
cg13828592	chr12	122751068	0.0335	0.1148	0.772	0.98	VPS33A	1.28
cg15022906	chr20	39440815	-0.5337	1.829	0.772	0.98		62.76
cg25715256	chr10	72203980	-0.08203	0.2812	0.772	0.98		94.52
cg10669834	chr15	33390828	-0.4156	1.425	0.772	0.98		62.76
cg18252648	chr3	149786427	0.4586	1.572	0.772	0.98		41.59
cg01893315	chr13	43769516	-0.3843	1.317	0.772	0.98		74.8
cg21355487	chr10	49688893	0.3373	1.156	0.772	0.98	ARHGAP22	74.12
cg15917640	chr12	45727991	-0.2096	0.7185	0.772	0.98	ANO6	86.33
cg13691060	chr1	184429288	-0.1109	0.3802	0.772	0.98	C1orf21	93.81
cg09270980	chr11	75636016	-0.2271	0.7783	0.772	0.98	UVRAG	91.39
cg18277005	chr1	202858691	-0.2151	0.7374	0.772	0.98	RABIF	6.81
cg13899739	chr9	89403777	-0.1017	0.3485	0.772	0.98		93.66
cg02125170	chrX	117684986	-0.3388	1.161	0.772	0.98	DOCK11	80.4
cg20680237	chr6	44225813	-0.2674	0.9166	0.772	0.98	SLC35B2	29.4
cg23628297	chr13	32892854	0.2896	0.9928	0.772	0.98	BRCA2	81.33
cg12496014	chr17	38619790	-0.4559	1.563	0.772	0.98		64.45
cg19371708	chr4	7070051	-0.0751	0.2575	0.772	0.98	GRPEL1	3.92
cg00292290	chr4	865852	0.1574	0.5395	0.772	0.98	GAK	88.83
cg09062995	chrX	118211113	-0.1761	0.6037	0.772	0.98		91.68
cg22007776	chr2	233242236	-0.1569	0.5379	0.772	0.98	ALPP	92.41
cg07123811	chr7	156761107	0.1306	0.4478	0.772	0.98	NOM1	96.58
cg13688244	chr19	53233722	-0.164	0.5624	0.772	0.98	ZNF611	93.92
cg12055395	chr7	96642605	-0.4782	1.639	0.772	0.98	DLX6AS	71.67
cg09436907	chr11	45307686	1.146	3.93	0.772	0.98	SYT13	39.72
cg04781339	chr21	44781686	0.1801	0.6173	0.772	0.98		11.57
cg12433268	chr22	24828642	-0.2988	1.024	0.772	0.98	ADORA2A	78.5
cg24740883	chr18	2577212	0.1409	0.483	0.772	0.98	NDC80	90.7
cg03469633	chr12	68075392	-0.3905	1.339	0.772	0.98		93.18
cg26543989	chr17	42187485	0.177	0.6066	0.772	0.98	HDAC5	89.08
cg18401376	chr6	35141132	0.1927	0.6606	0.772	0.98		26.71
cg00965902	chr4	39639007	-0.116	0.3978	0.772	0.98	SMIM14	5.94
cg15834294	chr16	12009842	0.04114	0.141	0.772	0.98	GSPT1	1.56
cg01735191	chr6	31620614	-0.4725	1.62	0.772	0.98	BAT3	19.68
cg09971562	chr11	128694679	-0.2814	0.9648	0.772	0.98		77.96
cg10589072	chr3	195545412	-0.3017	1.034	0.772	0.98		37.82
cg08164046	chr17	13465848	0.4508	1.545	0.772	0.98	HS3ST3A1	42.4
cg19367388	chr9	33816707	0.05907	0.2025	0.772	0.98	UBE2R2	2.7
cg00459613	chr1	176050414	0.3471	1.19	0.772	0.98	RFWD2	73
cg13746753	chr18	416638	-0.1898	0.6507	0.772	0.98	COLEC12	89.86
cg19438997	chr2	4021405	-0.5252	1.801	0.772	0.98	LINC01304	37.83
cg12275370	chr2	10425661	0.3423	1.174	0.772	0.98		72.4
cg15228671	chr2	152685130	-0.07835	0.2686	0.772	0.98	ARL5A	3.72
cg03658985	chrX	153167899	-0.2819	0.9665	0.772	0.98	AVPR2	86.33
cg10207187	chr8	94767154	0.03281	0.1125	0.772	0.98	TMEM67	1.2
cg20688157	chr19	15281248	-0.6919	2.372	0.772	0.98	NOTCH3	72.14
cg04473634	chr6	144605763	-0.1028	0.3523	0.772	0.98		3.23
cg19726964	chr6	168941718	-0.8783	3.011	0.772	0.98	SMOC2	82.97
cg19297726	chr2	50756906	0.1405	0.4816	0.772	0.98	NRXN1	7.22
cg16604126	chr11	4664220	0.515	1.766	0.772	0.98	OR51E1	64.25
cg08518709	chr15	48065468	-0.2912	0.9986	0.772	0.98	SEMA6D	29.86
cg27159677	chr2	65659359	0.05555	0.1905	0.772	0.98	SPRED2	3.3
cg21858823	chr1	15850916	0.279	0.9566	0.772	0.98	CASP9	13.98
cg13475638	chr11	86389346	0.1008	0.3458	0.772	0.98		94.47
cg12368522	chr1	8490983	-1.135	3.892	0.772	0.98	LOC102724552	90.2
cg15986644	chr10	516683	-0.0454	0.1557	0.772	0.98	DIP2C	98.24
cg03632821	chr4	87281593	0.09499	0.3257	0.772	0.98	MAPK10	3.79
cg09597645	chr12	34471143	-0.5874	2.014	0.772	0.98		48.61
cg22918875	chr3	25214514	-0.1352	0.4636	0.772	0.98	RARB	92.5
cg10175028	chr12	28862171	0.5436	1.864	0.772	0.98		34.65
cg19958604	chr11	93208108	-0.3219	1.104	0.772	0.98		87.11
cg10279736	chr4	40390526	-0.3234	1.109	0.772	0.98		54.93
cg19657875	chr5	76382381	-0.1275	0.4371	0.772	0.98	ZBED3	6.63
cg17796362	chr12	130735973	-0.6792	2.329	0.772	0.98		54.74
cg10250651	chr14	39644019	-0.0828	0.2839	0.772	0.98	PNN	3.15
cg03361557	chr19	19774500	-0.1635	0.5606	0.772	0.98	ATP13A1	4.44
cg23483894	chr11	65646612	-0.3628	1.244	0.772	0.98	CTSW	80.95
cg06131630	chr18	21245047	-0.2858	0.98	0.772	0.98		26.74
cg03912060	chr9	17601130	-0.1572	0.5391	0.772	0.98	SH3GL2	8.11
cg18723873	chr15	75018222	-0.03501	0.1201	0.772	0.98	CYP1A1	1.73
cg08077354	chr17	40437010	0.09376	0.3215	0.772	0.98		95.34
cg25370920	chr5	96016596	0.3037	1.042	0.772	0.98	CAST	77.31
cg12691230	chr3	46064611	-1.805	6.19	0.772	0.98	XCR1	46.77
cg25741533	chr19	5829199	-0.4359	1.495	0.772	0.98		52.96
cg14086103	chr1	15671262	0.2243	0.7693	0.772	0.98	FHAD1	91.61
cg09527343	chr8	58653214	-0.8653	2.967	0.772	0.98		51.05
cg06805513	chrX	73641955	-0.5635	1.932	0.772	0.98	SLC16A2	6.99
cg24828253	chr11	134123342	-0.07214	0.2474	0.772	0.98	THYN1	3.61
cg01092361	chr6	42185687	-0.1254	0.4301	0.772	0.98	MRPS10	5.3
cg01293050	chr14	20937714	-0.03364	0.1154	0.772	0.98	PNP	1.62
cg07812827	chr8	74282708	0.3417	1.172	0.772	0.98		70.99
cg19893830	chr2	202832067	0.1612	0.5528	0.772	0.98		92.33
cg02342367	chr3	159532265	-0.1239	0.4248	0.772	0.98	IQCJ-SCHIP1	4.93
cg09492352	chr2	64744520	-0.1497	0.5133	0.772	0.98		92.34
cg25313698	chr12	133182638	-0.5056	1.734	0.772	0.98		40.54
cg26651784	chr16	67062934	0.0417	0.143	0.772	0.98	CBFB	2.64
cg12967001	chr18	5544089	-0.03209	0.11	0.772	0.98	EPB41L3	1.42
cg05105354	chr16	30846894	-0.1499	0.514	0.772	0.98		91.06
cg07397772	chr3	182825840	-0.3963	1.359	0.772	0.98		56.4
cg04561511	chr20	25678677	-0.479	1.643	0.772	0.98	ZNF337	65.24
cg16894138	chr3	53270350	-0.09057	0.3106	0.772	0.98	TKT	4.4
cg12267155	chr11	29540334	1.015	3.482	0.772	0.98		30.69
cg21565234	chr1	20039596	0.1642	0.5633	0.772	0.98	TMCO4	91.34
cg11739303	chr3	39952693	-0.6458	2.215	0.772	0.98	MYRIP	88.65
cg01545281	chr8	41436034	0.1403	0.4813	0.772	0.98	LOC102723729	6.53
cg12045035	chr15	37494029	1.218	4.177	0.772	0.98		62.71
cg22158707	chr1	203594041	-0.2236	0.7669	0.772	0.98		19.98
ch.16.1427106R	chr16	65897409	-0.1378	0.4726	0.772	0.98		6.85
cg11660684	chr10	126490277	-0.02893	0.09922	0.772	0.98	FAM175B	1.32
cg16835209	chr1	98789597	0.05818	0.1995	0.772	0.98		2.94
cg18308252	chr10	5855585	-0.03348	0.1148	0.772	0.98	GDI2	2.1
cg05815567	chr12	47465711	-0.3896	1.336	0.772	0.98		75.45
cg04697599	chr21	47320837	-0.3252	1.115	0.772	0.98	PCBP3	49.38
cg16915821	chr11	12030187	-0.03357	0.1151	0.772	0.98	DKK3	1.4
cg01606516	chr1	228327747	0.03715	0.1274	0.772	0.98	GUK1	1.87
cg20009923	chr12	89632030	-0.1613	0.5532	0.772	0.98		91.19
cg10143060	chr6	13924708	0.04059	0.1392	0.772	0.98	RNF182	1.97
cg08348990	chr13	110425835	0.1277	0.4381	0.772	0.98	IRS2	90.89
cg23542948	chr3	157632040	-0.5941	2.038	0.772	0.98		43.44
cg20604286	chr2	58273438	0.2603	0.8928	0.772	0.98	VRK2	16.78
cg26555703	chr2	8342375	-0.5445	1.868	0.772	0.98	LINC00299	80.37
cg09661259	chr17	4843178	0.03469	0.119	0.772	0.98	RNF167	1.85
cg15624316	chr11	35254323	-1.184	4.06	0.772	0.98		77
cg08515811	chr17	77921489	0.04945	0.1696	0.772	0.98	TBC1D16	98.14
cg15590113	chr1	17442980	-0.3533	1.212	0.772	0.98	PADI2	82.64
cg20666069	chr17	47653018	-0.04102	0.1407	0.772	0.98	NXPH3	2.06
cg11397854	chr3	13008878	-0.1051	0.3604	0.772	0.98	IQSEC1	3.85
cg08500997	chr3	47867306	-0.1023	0.3508	0.772	0.98	DHX30	4.85
cg11014467	chr16	11289953	0.9844	3.377	0.772	0.98		84.46
cg04691703	chr2	218651943	-0.2052	0.704	0.772	0.98		85.59
cg14176166	chr6	158553737	0.09239	0.3169	0.772	0.98	SERAC1	94.33
cg16473116	chr1	26140411	-0.1342	0.4603	0.772	0.98	SEPN1	92.72
cg08410301	chr17	36003437	0.03604	0.1236	0.772	0.98	DDX52	1.66
cg08358683	chr5	43602380	-0.3825	1.312	0.772	0.98	NNT	69.78
cg15505615	chr20	61447369	-0.37	1.269	0.772	0.98	COL9A3	31.95
cg07775305	chr21	31811130	-0.4555	1.562	0.772	0.98		29.17
cg04477515	chr4	76570750	-0.0996	0.3417	0.772	0.98	G3BP2	95.96
cg17019997	chr1	223197055	0.1081	0.3709	0.772	0.98		94.73
cg24173234	chr10	32312329	-0.2235	0.7667	0.772	0.98	KIF5B	87.03
cg02155655	chr1	53566481	-0.3574	1.226	0.772	0.98	SLC1A7	84.36
cg22768853	chr5	173846862	-0.06906	0.2369	0.772	0.98		3.48
cg01298194	chr4	122612779	-0.2823	0.9683	0.772	0.98	ANXA5	50
cg16350637	chr7	118003852	-0.2816	0.9659	0.772	0.98		14.36
cg02412605	chr12	64968476	0.08977	0.308	0.772	0.98		95.25
cg25998928	chr6	133983323	-0.395	1.355	0.772	0.98		44.11
cg05321594	chr8	330175	-0.9165	3.144	0.772	0.98		50.74
cg08837807	chr1	33463103	-0.1903	0.653	0.772	0.98		86.87
cg11443786	chr20	62290395	-0.0767	0.2631	0.772	0.98	RTEL1	2.88
cg07332240	chr17	71637158	-0.3273	1.123	0.772	0.98	SDK2	71.2
cg23465508	chr16	58365598	0.214	0.7342	0.772	0.98		8.9
cg13847963	chr1	24514220	-0.03079	0.1056	0.772	0.98	IL28RA	1.5
cg17439584	chr8	74208341	0.1563	0.536	0.772	0.98	RDH10	6.03
cg24887387	chr8	40443548	-1.127	3.868	0.772	0.98	ZMAT4	55.91
cg17395380	chr1	56874730	-0.302	1.036	0.772	0.98		86.87
cg15020568	chr13	91827286	-0.6679	2.291	0.772	0.98		29.84
cg24207068	chr17	78865662	0.246	0.8439	0.772	0.98	RPTOR	73.77
cg16279909	chr7	92158055	0.06077	0.2085	0.772	0.98	C7orf64	2.14
cg20280631	chr5	15018948	-0.09988	0.3427	0.772	0.98		93.33
cg01865313	chr4	80132812	-0.1251	0.4293	0.772	0.98	LINC01088	91.96
cg25022086	chr17	74071616	-0.6255	2.146	0.772	0.98	GALR2	8.13
cg03517604	chr7	130774309	-0.2189	0.7511	0.772	0.98	LINC-PINT	85.28
cg04918505	chrX	69716726	-0.7308	2.507	0.772	0.98	DLG3	58.53
cg19953487	chr13	91807296	-0.3321	1.139	0.772	0.98	LINC00379	34.79
cg15101786	chr9	137611388	-0.2459	0.8435	0.772	0.98	COL5A1	35.75
cg07396092	chr16	3662230	-0.2777	0.9527	0.772	0.98	BTBD12	8.77
cg21594961	chr3	3152916	-0.3078	1.056	0.772	0.98	IL5RA	24.3
cg19376794	chr2	85843782	-0.0795	0.2727	0.772	0.98	USP39	2.71
cg18631201	chr12	110151328	-0.1199	0.4112	0.772	0.98	C12orf34	5.81
cg17045017	chr9	4795032	-0.1239	0.425	0.772	0.98	RCL1	93.71
cg22970003	chr7	157406032	-0.6265	2.149	0.772	0.98	PTPRN2	47.5
cg25415622	chr14	65249123	-0.194	0.6657	0.772	0.98	SPTB	90.11
cg15336627	chr9	99329248	0.2377	0.8155	0.772	0.98	CDC14B	4.62
cg12089187	chr10	12241348	0.1396	0.4789	0.772	0.98	CDC123	91.28
cg16825014	chr8	583185	-0.3406	1.169	0.772	0.98		92.43
cg07679173	chr3	197066602	0.201	0.6895	0.772	0.98		87.8
cg23164681	chr6	30227373	-0.9975	3.422	0.772	0.98	HLA-L	27.71
cg24640325	chr8	11854471	-0.535	1.836	0.772	0.98	DEFB134	70.04
cg17149644	chr11	126225276	0.2557	0.8774	0.772	0.98	ST3GAL4	12.54
cg01886125	chr2	110054030	-0.5227	1.793	0.772	0.98	SH3RF3	50.59
cg23404973	chr10	97029912	0.2053	0.7045	0.772	0.98	PDLIM1	89.04
cg17964352	chr6	111597911	-0.2721	0.9337	0.772	0.98		32.19
cg14117065	chr2	43707005	-0.21	0.7205	0.772	0.98	THADA	83.79
cg07206489	chr11	59435773	-0.05376	0.1845	0.772	0.98	PATL1	2.93
cg03159156	chr11	64026276	0.2403	0.8245	0.772	0.98	PLCB3	83.23
cg07198620	chr1	26935573	-0.3572	1.226	0.772	0.98		66.87
cg22951727	chr7	127292125	0.1242	0.4261	0.772	0.98	SND1	2.11
cg13268508	chr22	33409698	-0.2033	0.6974	0.772	0.98	SYN3	89.44
cg04353365	chr9	131146336	0.2047	0.7023	0.772	0.98	URM1	90.42
cg07359369	chr15	40531283	0.1054	0.3617	0.772	0.98	PAK6	5.5
cg01612161	chr20	45605520	0.1693	0.5809	0.772	0.98	EYA2	92.21
cg00963221	chr16	56491969	-0.09848	0.3379	0.772	0.98	OGFOD1	92.81
cg07332442	chr11	10401719	-0.3809	1.307	0.772	0.98		83.13
cg27284833	chr13	114112018	0.5842	2.005	0.772	0.98	DCUN1D2	80.17
cg20404288	chr3	194023890	-0.3807	1.306	0.772	0.98	LINC00887	57.17
cg02230774	chr5	51108149	-1.135	3.893	0.772	0.98		55.42
cg02197277	chr16	21245235	-0.6821	2.341	0.772	0.98	ANKS4B	48.46
cg14256136	chr10	74856824	0.04031	0.1383	0.772	0.98	P4HA1	2.29
cg11547613	chr8	38308427	-0.3785	1.299	0.772	0.98	FGFR1	60.94
cg00535403	chr2	120570282	-0.09867	0.3386	0.772	0.98	PTPN4	93.3
cg23094674	chr1	204329186	-0.3954	1.357	0.772	0.98	PLEKHA6	60.63
cg13042575	chr12	65066768	-0.4074	1.398	0.772	0.98	RASSF3	36.31
cg02954252	chr12	57119365	0.04583	0.1573	0.772	0.98	NACA	2.88
cg16989197	chr15	28233725	-0.6929	2.378	0.772	0.98	OCA2	49.36
cg13072611	chr3	133524485	0.03789	0.13	0.772	0.98	SRPRB	2.14
cg15692031	chr10	93683614	-0.03413	0.1171	0.772	0.98	BTAF1	1.84
cg17100395	chrX	15511736	0.3557	1.221	0.772	0.98	PIR	18.87
cg03653236	chr11	36288328	-0.3021	1.037	0.772	0.98		77.32
cg19130461	chr16	34987213	0.518	1.778	0.772	0.98	FLJ26245	64.49
cg12019717	chr15	85259882	-0.1162	0.3987	0.772	0.98	SEC11A	2.97
cg08523633	chr6	87997055	-0.1751	0.6009	0.772	0.98	GJB7	91.69
cg02612782	chr3	33454240	-0.09081	0.3116	0.772	0.98	UBP1	95.1
cg01535453	chr12	121163887	0.1125	0.386	0.772	0.98	ACADS	4.49
cg19064551	chr22	24399518	-0.3281	1.126	0.772	0.98	GSTTP2	28.96
cg08507631	chr8	37375478	0.2834	0.9724	0.772	0.98	LINC01605	90.32
cg17016513	chr12	56044956	-0.1847	0.6338	0.772	0.98		90.46
cg18996607	chr2	10132760	0.1903	0.6531	0.772	0.98	GRHL1	90.4
cg20540600	chr19	2177264	-0.1714	0.5882	0.772	0.98	DOT1L	92.24
cg14184400	chr3	49460057	0.2429	0.8336	0.772	0.98	AMT	24.16
cg06509901	chr1	9318381	-0.1024	0.3516	0.772	0.98	H6PD	94.65
cg04834892	chr7	117432136	-0.2222	0.7626	0.772	0.98	CTTNBP2	85.93
cg10249224	chr1	32828191	-0.5871	2.015	0.772	0.98	TSSK3	58.48
cg26412358	chr1	26503933	-0.2825	0.9695	0.772	0.98	CNKSR1	37.93
cg07403338	chr6	80579537	-0.03205	0.11	0.772	0.98		1.56
cg14668821	chr17	77704760	-0.3116	1.07	0.772	0.98	ENPP7	78.61
cg01850278	chr12	80308889	-0.1599	0.5489	0.772	0.98	PPP1R12A	89.47
cg04785007	chr19	56369416	-0.8173	2.805	0.772	0.98	NLRP4	62.56
cg01035781	chrX	154383040	-0.7313	2.51	0.772	0.98		42.95
cg27164228	chr12	133264261	-0.03337	0.1145	0.772	0.98	POLE	1.8
cg24965450	chr2	7578495	-0.3887	1.334	0.772	0.98	LOC100506274	18.69
cg21095811	chr14	96858436	0.04003	0.1374	0.772	0.98	AK7	2.08
cg15172240	chr16	12070688	0.04978	0.1709	0.772	0.98	SNX29	2.65
cg01998016	chr19	1317960	-0.2968	1.019	0.772	0.98		46.71
cg24480337	chr16	31118417	-0.1019	0.3497	0.772	0.98	BCKDK	93.57
cg05566455	chr11	128774523	0.1747	0.5996	0.772	0.98	C11orf45	90.96
cg13714055	chr2	55086721	-0.1384	0.4749	0.772	0.98	EML6	91.32
cg01887633	chr7	89949631	-0.6944	2.383	0.772	0.98		72.73
cg19603557	chr17	53044969	0.08477	0.2909	0.772	0.98	COX11	4.65
cg14969965	chr10	38267959	-0.2146	0.7367	0.772	0.98		87.1
cg23511079	chr15	71509120	-0.1389	0.4767	0.772	0.98	THSD4	92.77
cg04671771	chr1	246764325	-0.1003	0.3441	0.772	0.98	CNST	92.95
cg23199449	chr10	105498001	0.3149	1.081	0.772	0.98	SH3PXD2A	83.45
cg12847240	chr6	10382088	-0.3374	1.158	0.772	0.98		71.48
cg16915540	chr10	48414156	-0.1831	0.6285	0.772	0.98	GDF2	86.33
cg15039304	chr20	39744234	-0.3254	1.117	0.772	0.98	PLCG1-AS1	78.28
cg11291124	chr10	64133928	-0.03051	0.1047	0.772	0.98	ZNF365	1.29
cg14622815	chrX	131546074	0.3717	1.276	0.772	0.98	MBNL3	20.89
cg11300233	chr1	24539129	0.6111	2.097	0.772	0.98		66.06
cg16428146	chr16	4616356	-0.129	0.4427	0.772	0.98	C16orf96	91.2
cg13916056	chr8	38592634	0.2237	0.7679	0.772	0.98	TACC1	25.72
cg26926387	chr12	111655544	-0.6818	2.34	0.772	0.98	CUX2	47.23
cg11606268	chr12	12704164	-0.09195	0.3156	0.772	0.98	DUSP16	92.38
cg23162012	chr6	170604243	-0.5605	1.924	0.772	0.98	FAM120B	20.3
cg12733607	chr10	21813501	-0.5364	1.841	0.772	0.98	C10orf140	16.28
cg26332088	chr7	47325549	-0.3174	1.089	0.772	0.98	TNS3	83.24
cg04063828	chr2	61448912	-0.116	0.3981	0.772	0.98	USP34	93.04
cg01392180	chr6	5133475	-0.2585	0.8871	0.772	0.98	LYRM4	85.55
cg20952131	chr12	113670223	-0.1926	0.6612	0.772	0.98	TPCN1	83.15
cg19413350	chr8	57351067	-0.6258	2.148	0.772	0.98		44.82
cg22839188	chr9	83454775	0.5951	2.043	0.772	0.98		65.96
cg23336505	chr10	106209292	0.4595	1.577	0.772	0.98	CFAP58	68.02
cg07570835	chr1	22029963	0.2168	0.744	0.772	0.98	USP48	80.91
cg10656016	chr3	111448206	0.4567	1.568	0.772	0.98	PLCXD2	68.56
cg24940286	chr7	120497370	0.1397	0.4794	0.772	0.98	TSPAN12	5.86
cg15527872	chr14	55492371	-0.2945	1.011	0.772	0.98	WDHD1	83.04
cg24087924	chr15	63630808	0.2	0.6865	0.772	0.98	CA12	87.9
cg25097429	chrX	39337220	0.5575	1.914	0.772	0.98		60.76
cg06154464	chr1	167691182	0.05025	0.1725	0.772	0.98	MPZL1	2.34
cg26067364	chr18	67848525	-0.2526	0.867	0.772	0.98	RTTN	30.92
cg25377468	chr2	27200226	-0.1115	0.3827	0.772	0.98	MAPRE3	92.77
cg18418523	chr2	219993334	-0.3217	1.104	0.772	0.98	NHEJ1	61.8
cg27501190	chr2	160473496	0.3691	1.267	0.772	0.98	LOC643072	75.69
cg17983657	chr11	64187747	0.2946	1.011	0.772	0.98		15.68
cg26929700	chr16	49732567	0.2844	0.9764	0.772	0.98	ZNF423	77.46
cg17723604	chr10	90923558	-0.3664	1.258	0.772	0.98		21.6
cg04800490	chr15	24920494	-0.7074	2.428	0.772	0.98	C15orf2	61.35
cg18675535	chr17	17898045	-0.3548	1.218	0.772	0.98	LRRC48	68.56
cg00506343	chr12	54421033	-0.3799	1.304	0.772	0.98	HOXC4	39.84
cg18249149	chr2	128785194	-0.1107	0.38	0.772	0.98	SAP130	4.12
cg04270539	chr5	158348633	-0.6104	2.095	0.772	0.98	EBF1	54.11
cg07727134	chr12	120222632	0.06095	0.2092	0.772	0.98	CIT	96.62
cg09095914	chr4	649881	0.3358	1.153	0.772	0.98	PDE6B	91.64
cg16877681	chr13	36050158	-1.115	3.827	0.772	0.98	MAB21L1	30.94
cg22143115	chr6	122792161	0.3798	1.304	0.772	0.98	PKIB	16.42
cg09230996	chr10	102498419	0.6912	2.373	0.772	0.98		22.2
cg23291322	chr19	54606057	-0.03167	0.1087	0.772	0.98	NDUFA3	1.79
cg10172584	chr19	19639581	0.6837	2.347	0.772	0.98	YJEFN3	68.15
cg23671279	chr8	140969608	-0.3314	1.138	0.772	0.98	TRAPPC9	79.22
cg08726846	chr4	189204473	0.2892	0.9927	0.772	0.98		89.3
cg03134147	chr1	20209848	0.3542	1.216	0.772	0.98	OTUD3	79.76
cg20912205	chr3	50337305	-0.2294	0.7874	0.772	0.98	NAT6	14.1
cg07564216	chr7	72958225	0.2976	1.022	0.772	0.98	BCL7B	75.03
cg13707894	chr3	27674461	0.03577	0.1228	0.772	0.98		1.56
cg27158679	chr11	70058535	-0.1721	0.5907	0.772	0.98		13.88
cg07812038	chrX	68371638	-0.4286	1.471	0.772	0.98		58.57
cg26135414	chr14	50065242	-0.03378	0.116	0.772	0.98	PPIL5	1.53
cg00821507	chr16	2791087	-0.2482	0.8522	0.772	0.98	SRRM2-AS1	81.06
cg00289546	chr2	211089678	-0.9173	3.149	0.772	0.98	ACADL	7.7
cg02859098	chr1	1203564	0.1653	0.5677	0.772	0.98	UBE2J2	91.68
cg25151453	chr2	16366394	-0.8336	2.862	0.772	0.98		72.51
cg15381300	chr7	27219676	-0.2228	0.765	0.772	0.98	HOXA10-HOXA9	5.7
cg18743575	chr1	95493606	0.151	0.5183	0.772	0.98	ALG14	91.26
cg01157003	chr17	48642424	0.1976	0.6784	0.772	0.98	CACNA1G	11.72
cg09736725	chr10	103382017	-0.09953	0.3417	0.772	0.98	FBXW4	94.19
ch.8.120035F	chr8	3631202	-0.06295	0.2161	0.772	0.98	CSMD1	3.36
cg09080444	chr11	71903227	0.2266	0.7781	0.772	0.98	FOLR1	28.07
cg23417677	chr2	238289824	0.6937	2.382	0.772	0.98	COL6A3	78.14
cg15047291	chr10	50374816	-0.512	1.758	0.772	0.98	C10orf128	59.94
cg14548192	chr14	92335675	0.1077	0.3698	0.772	0.98		93.9
cg10593493	chr12	54411753	-0.05571	0.1913	0.772	0.98	HOXC4	3.23
cg24400517	chr7	139876520	0.4128	1.417	0.772	0.98	LOC100134229	27.11
cg18029933	chr19	55824565	0.263	0.9029	0.772	0.98	TMEM150B	63.7
cg10541517	chr12	128753103	1.124	3.858	0.772	0.98	TMEM132C	30.87
cg09717146	chr12	131715773	-0.7702	2.645	0.772	0.98		73.76
cg19121932	chr2	8612203	-0.06449	0.2214	0.772	0.98		95.43
cg06075652	chr16	86253508	-0.3927	1.348	0.772	0.98		30.19
cg10168622	chr18	61911823	0.8304	2.851	0.772	0.98	LINC01538	67.16
cg22712890	chr3	9794287	-0.1876	0.6441	0.772	0.98	OGG1	91.05
cg27562259	chr6	28842682	-0.2293	0.7874	0.772	0.98		73.99
cg05319880	chr12	100536419	-0.09271	0.3183	0.772	0.98	UHRF1BP1L	5.04
cg09742915	chr12	93772211	0.05122	0.1759	0.772	0.98	NUDT4	1.99
cg19552108	chr11	78043590	-0.2289	0.7858	0.772	0.98	GAB2	87.3
cg12151820	chr14	68162520	0.108	0.3709	0.772	0.98	RDH11	4.49
cg02027800	chr10	1228949	0.8187	2.811	0.772	0.98	ADARB2	59.61
cg16700650	chr16	69344975	-0.03295	0.1131	0.772	0.98	VPS4A	1.54
cg04368808	chr7	151082230	-0.1097	0.3766	0.772	0.98	WDR86	94.68
cg02837600	chr21	46714458	-0.4313	1.481	0.772	0.98	LOC642852	17.55
cg25068670	chr18	47398098	-0.3961	1.36	0.772	0.98	MYO5B	71.28
cg26978668	chr10	7453452	0.113	0.388	0.772	0.98	SFMBT2	5.39
cg03652430	chr11	102217730	0.03913	0.1344	0.772	0.98	BIRC2	1.58
cg15357894	chr11	72060992	-0.3062	1.052	0.772	0.98	CLPB	68.59
cg03013832	chr5	610376	-0.2902	0.9965	0.772	0.98		30.95
cg26439324	chrX	149716393	0.7154	2.456	0.772	0.98		17.74
cg00978556	chr15	48574231	-0.1164	0.3997	0.772	0.98	SLC12A1	94.31
cg22275872	chr11	1316436	-0.1151	0.3954	0.772	0.98	TOLLIP	92.45
cg21878074	chr12	13153637	0.1138	0.3908	0.772	0.98	HTR7P	3.51
cg08155963	chr14	91523919	0.1131	0.3883	0.772	0.98	RPS6KA5	93.59
cg24629297	chr15	34993850	-0.3335	1.145	0.772	0.98		12.58
cg17739302	chr7	4243734	-0.3553	1.22	0.772	0.98	SDK1	52.91
cg20964957	chr4	62333769	0.8548	2.935	0.772	0.98		30.54
cg08970011	chr6	3293371	0.07438	0.2554	0.772	0.98	SLC22A23	96.22
cg13535845	chr8	143685089	-0.4485	1.54	0.772	0.98		24.9
cg12994233	chr11	69456562	0.05331	0.1831	0.772	0.98	CCND1	3.07
cg02661095	chr16	1869158	0.05092	0.1749	0.772	0.98	HAGH	97.69
cg11915366	chr17	34139071	-0.1541	0.5292	0.772	0.98	TAF15	90.05
cg20895584	chr19	20150701	0.5345	1.836	0.772	0.98	ZNF682	54.52
cg18458129	chr11	77582455	0.1025	0.352	0.772	0.98	AAMDC	92.85
cg06929056	chr3	50126097	-0.2078	0.7136	0.772	0.98	RBM5	8.91
cg00116058	chr5	154320652	0.04358	0.1496	0.772	0.98	MRPL22	2.57
cg03824275	chr3	40004565	-0.7325	2.515	0.772	0.98	MYRIP	69.88
cg21917532	chr8	114448665	0.5706	1.959	0.772	0.98	CSMD3	11.76
cg11425449	chr5	7868703	0.05686	0.1953	0.772	0.98	MTRR	1.88
cg07380906	chr5	102201102	-0.1966	0.6751	0.772	0.98	PAM	8.15
cg00510956	chr1	32478440	-0.1775	0.6096	0.772	0.98	KHDRBS1	91.27
cg11961590	chr10	114418962	-0.2674	0.9185	0.772	0.98	VTI1A	18.3
cg00768423	chr12	131324206	-0.0941	0.3232	0.772	0.98	STX2	4.52
cg09219368	chr7	92157973	0.03397	0.1167	0.772	0.98	PEX1	1.62
ch.1.56581040R	chr1	56808452	-0.1798	0.6175	0.772	0.98		15.26
cg18594389	chr5	176930263	-0.4581	1.573	0.772	0.98	DOK3	61.03
cg01728884	chr15	69110125	-0.4007	1.376	0.772	0.98	ANP32A	30.15
cg07718081	chr14	62129449	-0.1399	0.4804	0.772	0.98		7.64
cg07310351	chr3	192980920	-0.2146	0.7371	0.772	0.98	HRASLS	90.62
cg05911736	chr11	15665328	0.146	0.5013	0.772	0.98	LOC102724957	92.93
cg20955649	chr5	65748615	-0.4464	1.533	0.772	0.98		83.81
cg08507139	chr13	41324526	-0.3449	1.185	0.772	0.98	MRPS31	71.78
cg22426570	chr7	136556271	-0.3319	1.14	0.772	0.98	CHRM2	12.56
cg23788749	chr2	11446825	0.2186	0.7507	0.772	0.98	ROCK2	87.02
cg09721492	chr1	53271190	0.1709	0.5868	0.772	0.98	ZYG11B	91.98
cg19856420	chr2	113672758	-0.2854	0.9801	0.772	0.98	IL1F7	82.34
cg17245125	chr2	23843711	-0.3018	1.037	0.772	0.98	KLHL29	69.19
cg00508561	chr8	100177905	-0.2151	0.7388	0.772	0.98	VPS13B	89.19
cg04674436	chr21	15646954	-0.2946	1.012	0.772	0.98	ABCC13	88.43
cg20702527	chr2	240086087	-0.06884	0.2365	0.772	0.98	HDAC4	96.55
cg27511861	chr1	207460860	-0.238	0.8173	0.772	0.98		85.98
cg08543296	chr14	93098972	0.09704	0.3333	0.772	0.98	RIN3	93.64
cg22545425	chr14	70749597	-0.2661	0.9141	0.772	0.98		89.49
cg25866567	chr14	64329985	-0.4408	1.514	0.772	0.98	SYNE2	60.54
cg08152839	chr15	92936232	0.6416	2.204	0.772	0.98	ST8SIA2	36.33
cg01750053	chr1	98364690	-0.6308	2.167	0.772	0.98	DPYD	23.01
cg01747862	chr4	174457371	-0.7695	2.643	0.772	0.98	NBLA00301	42.8
cg08536999	chr2	174281070	0.1048	0.3599	0.772	0.98		92.12
cg18148375	chr2	1926535	-0.3447	1.184	0.772	0.98	MYT1L	23.87
cg05669873	chr3	39149014	-0.02882	0.09899	0.772	0.98	GORASP1	1.25
cg10930289	chr5	87898688	-0.3007	1.033	0.772	0.98	LOC645323	18.8
cg20700445	chr8	37735645	0.1204	0.4137	0.772	0.98	RAB11FIP1	93.93
cg03567381	chr17	75323885	-0.2242	0.77	0.772	0.98	SEPT9	88.96
cg27295496	chr22	31264448	-0.2238	0.7687	0.772	0.98	OSBP2	85.65
cg12034437	chr20	44774274	-0.3961	1.361	0.772	0.98		75.06
cg01986883	chr4	164087009	-0.1564	0.5373	0.772	0.98	NAF1	5.87
cg18760173	chr1	67896816	0.03667	0.126	0.772	0.98	SERBP1	1.9
cg24542725	chr7	99724244	0.1669	0.5733	0.772	0.98	MBLAC1	10.75
cg24729221	chr7	63497644	-0.6671	2.291	0.772	0.98		47.42
cg23489038	chr12	111619190	0.5858	2.013	0.772	0.98	CUX2	43.4
cg12346351	chr4	152330392	-0.05541	0.1904	0.772	0.98	FAM160A1	2.09
cg01057945	chr12	50303785	0.6247	2.146	0.772	0.98	LOC283332	49.28
cg09235654	chr16	27527716	-0.4909	1.686	0.772	0.98	GTF3C1	89.37
cg04326765	chr8	82061315	0.2111	0.7252	0.772	0.98		89.6
cg15910928	chr8	17658838	0.04292	0.1475	0.772	0.98	MTUS1	1.84
cg02828506	chr9	98079367	-0.05344	0.1836	0.772	0.98	FANCC	2.41
cg25268070	chr1	181706420	-0.2341	0.8042	0.772	0.98	CACNA1E	16.52
cg19714128	chr3	129830460	-0.05778	0.1985	0.772	0.98	LOC729375	4.15
cg01391662	chr10	30026015	-0.02843	0.09767	0.772	0.98	SVIL	1.12
cg17162260	chr2	63276779	0.2605	0.8951	0.772	0.98	OTX1	12.22
cg16403513	chr9	102476533	-0.2133	0.7327	0.772	0.98	LOC101928438	87.73
cg09067459	chr5	40385259	-0.7182	2.467	0.772	0.98		42.69
cg23980942	chr15	47477835	-0.3634	1.249	0.772	0.98	SEMA6D	68.64
cg16381655	chr10	44839937	-0.211	0.7249	0.772	0.98		88.35
cg07777599	chr8	81487959	-0.1052	0.3615	0.772	0.98		93.6
cg04775315	chr10	71168737	-0.02788	0.09579	0.772	0.98	TACR2	1.05
cg18854441	chr14	21899991	-0.1203	0.4134	0.772	0.98	CHD8	92.67
cg01223545	chr10	133142841	0.5453	1.873	0.772	0.98		47.66
cg09615020	chr6	32147753	-0.3739	1.284	0.772	0.98	RNF5	58.47
cg13777730	chr1	234793300	-0.3716	1.277	0.772	0.98		32.42
cg15056687	chr19	44079628	-0.02672	0.09181	0.772	0.98	XRCC1	1.03
cg20402574	chr7	24813196	-0.5819	1.999	0.772	0.98		63.61
cg19993766	chr3	186083375	0.2104	0.7229	0.772	0.98		25.16
cg13428641	chr13	95910933	0.2653	0.9116	0.772	0.98	ABCC4	84.56
cg12234896	chr11	111473208	0.03594	0.1235	0.772	0.98	SIK2	1.72
cg22250332	chr4	147020563	-0.177	0.6081	0.772	0.98		87.12
cg27645858	chr2	238005812	0.3189	1.096	0.772	0.98	COPS8	60.94
ch.11.628455R	chr11	29180724	0.2836	0.9745	0.772	0.98		3.77
cg18393173	chr6	34856135	0.07157	0.2459	0.772	0.98	ANKS1A	1.89
cg21407082	chr18	59911677	-0.1429	0.4909	0.772	0.98	KIAA1468	91.29
cg12400610	chr6	126066699	-0.2486	0.8543	0.772	0.98		89.76
cg24054508	chr1	38273761	-0.03397	0.1167	0.772	0.98	C1orf122	1.59
cg03296910	chr6	76309300	-0.07767	0.2669	0.772	0.98		94.41
cg09783236	chr20	3185276	0.08021	0.2756	0.772	0.98	DDRGK1	3.21
cg10610569	chr2	9516259	1.218	4.187	0.772	0.98	ASAP2	66.67
cg06994786	chr8	105162043	0.3724	1.28	0.772	0.98	RIMS2	84.05
cg01157883	chr16	69166793	0.0375	0.1289	0.772	0.98	CHTF8	1.46
cg02287602	chr9	5870415	-0.076	0.2611	0.772	0.98		95.81
cg24770569	chr17	16120465	0.09759	0.3353	0.772	0.98	PIGL	4.82
cg00124134	chr1	40038252	0.1048	0.3601	0.772	0.98	PABPC4	94.41
cg22221246	chrX	30079008	-0.1673	0.5747	0.772	0.98		8.1
cg05425213	chr11	124616208	-0.3371	1.158	0.772	0.98	NRGN	18.68
cg09988062	chr1	877489	0.1443	0.496	0.772	0.98	SAMD11	4.17
cg09358725	chr11	33914088	-0.1828	0.6281	0.772	0.98	LMO2	88.55
cg16804848	chr11	64052165	-0.2265	0.7784	0.772	0.98	GPR137	10.85
cg23484737	chr21	47213362	0.5993	2.059	0.772	0.98		53.42
cg11098290	chr17	63355141	-0.5149	1.769	0.772	0.98		67.56
cg12032415	chr17	19981530	0.4717	1.621	0.772	0.98	SPECC1	53.06
cg12869448	chr3	10707473	-0.258	0.8865	0.772	0.98		25.06
cg04975778	chr2	62733617	0.5206	1.789	0.772	0.98	TMEM17	29.65
cg19829229	chr19	18718202	-0.1222	0.4198	0.772	0.98	CRLF1	4.34
cg12598172	chr17	79818537	-0.04491	0.1543	0.772	0.98	P4HB	2
cg19151852	chr17	79938611	-0.1884	0.6474	0.772	0.98	ASPSCR1	26.58
cg26596430	chr7	139741584	-0.1028	0.3532	0.772	0.98	PARP12	94.56
cg16498975	chr5	134770929	0.2921	1.004	0.772	0.98		27.84
cg21911305	chr21	37431158	-0.0958	0.3292	0.772	0.98	SETD4	94.71
cg15320811	chr12	50955961	-0.1505	0.5172	0.772	0.98	DIP2B	92.38
cg00740368	chr19	51232007	0.1389	0.4773	0.772	0.98		6.74
cg24847601	chr6	78176135	-0.4068	1.398	0.772	0.98		8.98
cg08346074	chr5	75013329	-0.08414	0.2891	0.772	0.98	C5orf37	3.56
cg26086468	chr18	5628160	0.2194	0.754	0.772	0.98		8.54
cg16212881	chr6	30640519	-0.0316	0.1086	0.772	0.98	DHX16	1.19
cg02396865	chr8	120867706	-0.06789	0.2333	0.772	0.98	DSCC1	3.17
cg16536985	chr21	20980675	0.444	1.526	0.772	0.98		15.57
cg12719235	chr19	1095626	0.09249	0.3179	0.772	0.98	POLR2E	3.94
cg01839657	chr12	54332463	-0.03016	0.1037	0.772	0.98	HOXC13	1.32
cg23253752	chr15	44068246	-0.226	0.7766	0.772	0.98	ELL3	88.41
cg26891570	chr8	5768863	-0.4897	1.683	0.772	0.98		41.39
cg02973581	chrX	40430834	-0.4516	1.552	0.772	0.98		69.67
cg14530169	chr2	26771246	-0.417	1.433	0.772	0.98	OTOF	19.08
cg05301794	chr14	66583879	0.3689	1.268	0.772	0.98		78.09
cg13066229	chr3	46971748	-0.4161	1.43	0.772	0.98	CCDC12	52.99
cg16914172	chr2	201762584	0.1056	0.3628	0.772	0.98	NIF3L1	93.71
cg21009572	chr7	92464647	-0.06726	0.2312	0.772	0.98	CDK6	3.07
cg19954278	chr21	46591539	-0.1685	0.5792	0.772	0.98	ADARB1	92.61
cg04666918	chr16	1123662	0.2844	0.9773	0.772	0.98	SSTR5	23.66
cg26308318	chr3	195865435	0.1724	0.5927	0.772	0.98		11.14
cg05672835	chr21	47604833	0.4708	1.618	0.772	0.98	SPATC1L	11.72
cg09338965	chr19	6361957	-0.03933	0.1352	0.772	0.98	CLPP	2.21
cg22157099	chr2	15830172	0.1708	0.5872	0.772	0.98		96.41
cg04147621	chr21	47856020	-0.3487	1.198	0.772	0.98	PCNT	91.38
cg04410448	chr6	144223614	-0.3668	1.261	0.772	0.98	C6orf94	77.07
cg19200306	chr5	153472976	-0.1092	0.3753	0.772	0.98		93.67
cg27279086	chrX	153944591	-0.573	1.97	0.772	0.98	GAB3	88.71
cg09021112	chr4	139164790	-0.1124	0.3862	0.772	0.98	SLC7A11	91.7
cg21642364	chr14	102814659	-0.206	0.7079	0.772	0.98	CINP	88.49
cg07689821	chr6	33290736	0.04133	0.1421	0.772	0.98	DAXX	1.82
cg14417696	chr1	19736408	-0.3944	1.355	0.772	0.98	CAPZB	89.37
cg10253967	chr3	63800090	-0.3376	1.16	0.772	0.98		77.72
cg05009662	chr17	46136650	-0.1911	0.6569	0.772	0.98	NFE2L1	87.28
cg05294300	chr19	17317009	-0.1785	0.6136	0.772	0.98	MYO9B	84.47
cg10560368	chr13	23993099	-0.1709	0.5873	0.772	0.98	SACS	86.72
cg11259930	chr3	33138431	-0.03393	0.1166	0.772	0.98	TMPPE	1.69
cg00199820	chr13	40283284	-0.1053	0.3619	0.772	0.98	COG6	93.99
cg10023993	chr19	43028617	-0.2515	0.8643	0.772	0.98	CEACAM1	80.28
cg19550031	chr5	44862991	-0.6071	2.087	0.772	0.98		19.46
cg20408290	chr12	68042072	0.1038	0.357	0.772	0.98	DYRK2	8.16
cg18416503	chr14	93475974	-0.2474	0.8506	0.772	0.98	ITPK1	87.43
cg00675298	chr12	31519195	-0.1445	0.4966	0.772	0.98		91.15
cg19274914	chr2	15703543	0.6707	2.305	0.772	0.98		62.86
cg25729401	chr17	76641334	-0.1804	0.6201	0.772	0.98		95.21
cg10320547	chr10	120091882	-0.09994	0.3435	0.772	0.98	FAM204A	92.55
cg08738890	chr1	170043489	-0.1199	0.4122	0.772	0.98	KIFAP3	4.81
cg00683654	chr19	30156070	-0.06103	0.2098	0.772	0.98	PLEKHF1	3.56
cg00725472	chr7	47554427	-0.1569	0.5394	0.772	0.98	TNS3	91.05
cg11712793	chrX	39548267	0.6019	2.069	0.772	0.98		25.92
cg13279856	chr1	33116780	-0.03175	0.1091	0.772	0.98	ZBTB8OS	1.5
cg25117062	chr2	10442836	-0.1417	0.4871	0.772	0.98	HPCAL1	6.74
cg10544657	chr12	83080464	-0.1684	0.5788	0.772	0.98	TMTC2	6.32
cg01227628	chr9	108379672	-0.09704	0.3336	0.772	0.98	FKTN	93.51
cg16982575	chr9	112650432	0.2658	0.9136	0.772	0.98	PALM2	24.71
cg15226811	chr11	8643064	-0.3448	1.185	0.772	0.98	TRIM66	75.18
cg16463876	chr8	141903635	-0.2899	0.9965	0.772	0.98	PTK2	81.17
cg26570901	chr6	30419576	0.4909	1.687	0.772	0.98		38.47
cg22490445	chr3	115542004	-0.09771	0.3359	0.772	0.98	LSAMP	95.12
cg05455393	chrX	135228215	-0.508	1.746	0.772	0.98	FHL1	76.22
cg22203546	chr6	106895814	-0.4432	1.524	0.772	0.98		28.98
cg02759893	chr20	34135273	-0.1485	0.5107	0.772	0.98	ERGIC3	90.23
cg24552391	chr4	26378028	-0.239	0.8218	0.772	0.98	RBPJ	82.2
cg24870281	chr17	58894852	-0.1833	0.6301	0.772	0.98	BCAS3	88.94
cg05303269	chr10	5741517	-0.1235	0.4246	0.772	0.98	FAM208B	93.93
cg19590277	chr4	3248531	0.2034	0.6992	0.772	0.98		19.66
ch.6.1218502R	chr6	51250028	-0.1462	0.5026	0.772	0.98		6
cg10773249	chr11	130343309	-0.5297	1.821	0.772	0.98	ADAMTS15	71.09
cg14545456	chr8	124243546	0.1021	0.3511	0.772	0.98	ZHX1-C8orf76	93.94
cg14930294	chr1	41078531	-0.1656	0.5693	0.772	0.98		91.04
cg08168781	chr9	13137303	0.1683	0.5785	0.772	0.98	MPDZ	90.38
cg04645130	chr18	9830985	-0.1025	0.3523	0.772	0.98	RAB31	94.59
cg04989124	chr20	36404559	-0.1019	0.3504	0.772	0.98	CTNNBL1	93.78
cg16374333	chr1	157103641	-0.09049	0.3111	0.772	0.98	ETV3	94.21
cg04014297	chr6	89927880	0.1334	0.4586	0.772	0.98	GABRR1	90.59
cg21902772	chr3	25468324	0.2937	1.01	0.772	0.98	RARB	29.88
cg26990944	chr3	16524574	-0.3327	1.144	0.772	0.98	RFTN1	17.53
cg05463941	chr16	31044589	0.03655	0.1257	0.772	0.98	STX4	1.53
cg05825400	chr17	982115	-0.5331	1.833	0.772	0.98	ABR	62.93
cg14931486	chr11	118892305	-0.3336	1.147	0.772	0.98	TRAPPC4	90.16
cg00487042	chr22	21392402	-0.2092	0.7194	0.772	0.98		9.75
cg20951555	chr15	56035616	0.1439	0.4949	0.772	0.98	PRTG	7.62
cg20816076	chr6	95967089	0.3623	1.246	0.772	0.98		31.39
cg22232952	chr19	10206625	0.2688	0.9242	0.772	0.98	ANGPTL6	8.39
cg02049734	chr2	31806284	-0.6997	2.406	0.772	0.98	SRD5A2	49.17
cg08124986	chr4	148039868	-0.4526	1.556	0.772	0.98		65.45
cg18663382	chr6	30418789	-0.6157	2.117	0.772	0.98		23.61
cg14118812	chr2	147381892	-1.192	4.1	0.772	0.98		49.43
cg03946683	chr22	29511825	-0.2935	1.009	0.772	0.98	KREMEN1	55.52
cg03089945	chr18	12884062	-0.03446	0.1185	0.772	0.98	PTPN2	1.46
cg03330223	chr16	86371363	-0.4683	1.61	0.772	0.98	LOC732275	47.24
cg21857867	chr17	21911418	-0.958	3.294	0.772	0.98	FLJ36000	50.25
cg13990751	chrX	133880735	0.4112	1.414	0.772	0.98		84.75
cg19294653	chr4	121844186	-0.03898	0.134	0.772	0.98	PRDM5	2.56
cg15174791	chr10	125707507	-0.1147	0.3944	0.772	0.98		93.67
cg22739541	chr2	108835023	-0.5623	1.933	0.772	0.98	LINC01594	47.18
cg05039054	chrX	33357782	-0.2195	0.7549	0.772	0.98	DMD	8.9
cg24905739	chr12	117349196	-0.05949	0.2046	0.772	0.98	FBXW8	3.05
cg09093150	chr5	32709301	-0.9119	3.136	0.772	0.98		48.65
cg06866553	chr12	131941426	-0.1761	0.6054	0.772	0.98		15.76
cg05902075	chr14	42769931	-0.4565	1.57	0.772	0.98		25.74
cg20924634	chr14	61720043	0.4106	1.412	0.772	0.98		42.97
cg21240048	chr7	33732842	-0.7368	2.534	0.772	0.98		47.75
cg12391576	chr6	33037662	0.8106	2.787	0.772	0.98	HLA-DPA1	77.71
cg08145519	chr6	4104462	-0.22	0.7565	0.772	0.98	C6orf201	30.83
cg16707720	chr18	60190689	-0.03575	0.1229	0.772	0.98	ZCCHC2	1.93
cg11766298	chr15	72612597	-0.05067	0.1743	0.772	0.98	CELF6	2.67
cg18909937	chr4	22390012	-0.1245	0.4283	0.772	0.98	GPR125	93.67
cg13986501	chr9	115142201	0.03361	0.1156	0.772	0.98	HSDL2	1.44
cg11243388	chr10	71616684	-0.4344	1.494	0.772	0.98	COL13A1	53.22
cg26001336	chr19	18315002	-0.06065	0.2086	0.772	0.98	RAB3A	2.36
cg24162449	chr9	115913094	0.0382	0.1314	0.772	0.98	SLC31A2	1.58
cg22584492	chr6	86205934	-0.3061	1.053	0.772	0.98		86.68
cg22622477	chr17	46685442	0.4948	1.702	0.772	0.98	HOXB7	55.47
ch.20.19661794R	chr20	19713794	0.1097	0.3772	0.772	0.98		5.06
cg03358980	chr10	102770406	-0.1438	0.4945	0.772	0.98		93.51
cg11006995	chr8	25902611	-0.4886	1.68	0.772	0.98	EBF2	10.66
cg14239491	chr1	205719220	-0.04298	0.1478	0.772	0.98	NUCKS1	2.29
cg14548158	chr21	40359434	-0.179	0.6155	0.772	0.98		87.37
cg15335990	chr3	12859501	-0.2843	0.9776	0.772	0.98	CAND2	73.27
cg27541344	chr14	99650422	-0.5677	1.952	0.772	0.98	BCL11B	42.44
cg06693368	chr14	69446216	-0.02947	0.1014	0.772	0.98	ACTN1	1.47
cg17146694	chr2	62734857	-0.267	0.9183	0.772	0.98	TMEM17	73.55
cg23448774	chr20	40627235	-0.6808	2.342	0.772	0.98		78.09
cg08043571	chr20	48100962	-0.03221	0.1108	0.772	0.98		1.54
cg08541729	chr19	2051277	0.03874	0.1332	0.772	0.98	MKNK2	1.48
cg00608701	chr20	57196661	0.8372	2.879	0.772	0.98		68.82
cg10302377	chr11	20131782	-0.1785	0.6138	0.772	0.98	NAV2	89.42
cg25729257	chr5	178157792	-0.09473	0.3258	0.772	0.98	ZNF354A	4.58
cg02428506	chr16	332825	-0.3216	1.106	0.772	0.98	ARHGDIG	35.1
cg26457421	chr3	56591241	0.04068	0.1399	0.772	0.98	CCDC66	2.2
cg19949673	chr9	128067348	0.1218	0.4189	0.772	0.98	GAPVD1	91.53
cg26705583	chr5	65017946	0.1106	0.3804	0.772	0.98	SGTB	5.56
cg15449489	chr1	98145669	-0.7641	2.628	0.772	0.98	DPYD	44.68
cg02556564	chr6	140923755	-0.1926	0.6625	0.772	0.98		86.8
cg12929930	chr12	3426471	-0.2486	0.855	0.772	0.98		85.5
cg12946836	chr15	31868073	0.4037	1.389	0.772	0.98	OTUD7A	68.94
cg07953150	chr17	29901869	0.07305	0.2513	0.772	0.98	MIR365-2	95.3
cg22464760	chr15	76352047	0.04027	0.1385	0.772	0.98	C15orf27	2.42
cg11945895	chr13	95253670	0.3924	1.35	0.772	0.98	GPR180	49.53
cg00693157	chr16	55910494	-0.6117	2.104	0.772	0.98	CES7	41.28
cg08024174	chr12	68383010	-0.3915	1.346	0.772	0.98		83.02
cg21956150	chr19	1438388	-0.2058	0.7077	0.772	0.98	RPS15	7.03
cg20000946	chr1	2318649	0.02847	0.09793	0.772	0.98	MORN1	98.78
cg16288617	chr8	61190272	-0.2162	0.7437	0.772	0.98	CA8	87.69
cg08254200	chr12	113229804	-0.7517	2.586	0.772	0.98	RPH3A	40.56
cg17633523	chr17	37841458	0.3448	1.186	0.772	0.98	PGAP3	78.02
cg02530776	chr17	64322718	-0.07364	0.2533	0.772	0.98	PRKCA	95.31
cg07193051	chr3	121633332	-0.28	0.963	0.772	0.98	SLC15A2	28.38
cg18009621	chr11	114129200	-0.3119	1.073	0.772	0.98		46.19
cg06187947	chr2	189157042	0.1135	0.3904	0.772	0.98	GULP1	5.99
cg01857977	chr20	46611104	0.6085	2.093	0.772	0.98	LINC01523	52.03
cg24958325	chr2	241498221	-0.1512	0.52	0.772	0.98	ANKMY1	89.72
cg23739027	chr6	31850912	-0.2275	0.7826	0.772	0.98	EHMT2	77.26
cg01911352	chr22	38302090	0.03559	0.1224	0.772	0.98	MICALL1	1.64
cg05797333	chr2	70142066	-0.0737	0.2535	0.772	0.98	MXD1	3.68
cg18282536	chr14	64083901	0.1315	0.4524	0.772	0.98	WDR89	90.72
cg12066181	chr2	25565288	-0.03302	0.1136	0.772	0.98	DNMT3A	1.92
cg11838668	chr7	35296189	0.5453	1.876	0.772	0.98		37.45
cg04853383	chr12	117176053	-0.08362	0.2876	0.772	0.98	C12orf49	3.08
cg20711803	chr10	111970722	0.1629	0.5604	0.772	0.98	MXI1	4.2
cg14251488	chr12	66801984	-0.3066	1.055	0.772	0.98	GRIP1	43.57
cg04891708	chr6	25027496	-0.6854	2.358	0.772	0.98	FAM65B	71.16
cg04670845	chr3	62304534	0.0459	0.1579	0.772	0.98	C3orf14	2.3
cg18391758	chr16	10274963	-0.6025	2.073	0.772	0.98	GRIN2A	25.22
cg11888946	chr5	76502651	0.4404	1.515	0.772	0.98		70.56
cg03615839	chr1	86989900	0.3048	1.049	0.772	0.98		93.78
cg22142012	chr21	30445353	-0.04326	0.1488	0.772	0.98	CCT8	1.77
cg25995460	chr1	22964156	-0.6091	2.095	0.772	0.98	C1QA	66.35
cg14214659	chr1	55505089	-0.7032	2.419	0.772	0.98	PCSK9	38.21
cg06928315	chr5	140243526	0.6535	2.248	0.772	0.98	PCDHA6	79.2
cg00371385	chr16	81971982	-0.4201	1.445	0.772	0.98	PLCG2	77.44
cg27000687	chr8	92130454	-0.2232	0.7678	0.772	0.98	LRRC69	88.83
cg24427504	chr12	133481520	-0.03685	0.1268	0.772	0.98		1.8
cg16185781	chr16	85356151	0.8913	3.066	0.772	0.98		74.19
cg25495396	chr6	39032080	0.4182	1.439	0.772	0.98	GLP1R	74.4
cg09627120	chr11	14318862	-0.1506	0.5181	0.772	0.98	RRAS2	92.9
cg25073793	chr6	3849702	0.5157	1.774	0.772	0.98	FAM50B	60.88
cg01243246	chr11	124823843	0.1158	0.3984	0.772	0.98	CCDC15	3.43
cg17716947	chr3	43680188	0.2926	1.006	0.772	0.98		16.01
cg04861460	chr10	102499989	0.05687	0.1956	0.772	0.98		1.99
cg21893314	chr15	40453133	-0.1025	0.3526	0.772	0.98	BUB1B	3.22
cg12558121	chr17	56471925	-0.3042	1.046	0.772	0.98	RNF43	84.3
cg20414495	chr20	22264540	-1.032	3.552	0.772	0.98	LINC01427	58.66
cg10462108	chr5	128430983	-0.09797	0.3371	0.772	0.98	ISOC1	5.22
cg09277194	chr16	75001168	0.1468	0.5049	0.772	0.98	WDR59	92.99
ch.9.13245070R	chr9	13255070	-0.2387	0.8211	0.772	0.98		14.55
cg27176246	chr4	17871371	-0.2692	0.9261	0.772	0.98	LCORL	82.39
cg09423097	chr8	122250539	-0.4655	1.601	0.772	0.98		85.71
cg02061176	chr2	171382476	-0.2338	0.8045	0.772	0.98	MYO3B	77.58
cg01701157	chr12	123754960	0.1866	0.6421	0.772	0.98	CDK2AP1	4.16
cg06873457	chr22	30116319	0.1809	0.6223	0.772	0.98	CABP7	5.55
cg06714360	chr10	134472332	-0.03318	0.1141	0.772	0.98	INPP5A	98.88
cg02431065	chr2	222438918	-0.08671	0.2983	0.772	0.98		4.35
cg00991192	chr16	22628211	0.433	1.49	0.772	0.98		86.22
cg06365538	chr11	102962656	0.08087	0.2782	0.772	0.98	DCUN1D5	3.37
cg14316039	chr15	78798978	0.3376	1.162	0.772	0.98	HYKK	79.39
cg20584415	chrX	69510172	-0.331	1.139	0.772	0.98	KIF4A	7.68
cg24647506	chr10	130366835	0.7646	2.631	0.772	0.98		42.34
cg01843489	chr7	28158870	-0.1444	0.4967	0.772	0.98	JAZF1	91
cg06296597	chr10	858900	-0.06773	0.233	0.772	0.98	LARP4B	96.24
cg09937316	chr10	35416239	0.03655	0.1257	0.772	0.98	CREM	1.71
cg25974811	chr17	79811764	0.1381	0.475	0.772	0.98	P4HB	93.2
cg07892785	chr3	39851788	-1.453	4.998	0.772	0.98	MYRIP	25.08
cg05811173	chr6	3850106	0.3878	1.334	0.772	0.98	FAM50B	64.6
cg24647271	chr17	6718681	0.204	0.702	0.772	0.98	TEKT1	21.53
cg05592114	chr12	7244104	0.2169	0.7463	0.772	0.98	C1R	87.36
cg06226944	chr14	78174284	-0.02896	0.09964	0.772	0.98	ALKBH1	1.33
cg22543648	chrX	48644610	-0.4289	1.476	0.772	0.98	GATA1	80.8
cg16332435	chr5	124894955	-0.3065	1.055	0.772	0.98		85
cg11211563	chr12	58003905	-0.7316	2.517	0.772	0.98	GEFT	39.7
cg10910545	chr14	20810807	-0.2158	0.7424	0.772	0.98	PARP2	5.5
cg05422769	chr7	128431038	-0.08148	0.2804	0.772	0.98	CCDC136	3.72
cg00800780	chr17	41791680	-0.4036	1.389	0.772	0.98		65.05
cg22103042	chr1	227067512	-0.183	0.6297	0.772	0.98	PSEN2	90.38
cg13528935	chr8	127569642	0.03499	0.1204	0.772	0.98	FAM84B	1.39
cg02805148	chr12	92999199	-0.2738	0.942	0.772	0.98		81.83
cg16852357	chr18	55400078	0.1428	0.4915	0.772	0.98	ATP8B1	90.43
cg00650386	chr4	72248830	-0.4688	1.613	0.772	0.98	SLC4A4	76.83
cg24047351	chr18	43678655	0.16	0.5505	0.772	0.98	ATP5A1	7.43
cg23355884	chr15	29386353	-0.2972	1.023	0.772	0.98	APBA2	81.61
cg02922035	chr10	62493342	-0.4025	1.385	0.772	0.98		11.67
cg08752062	chr2	183164357	-0.4878	1.678	0.772	0.98	PDE1A	79.8
cg14183796	chrX	41548276	0.3069	1.056	0.772	0.98	GPR34	70.56
cg17082938	chr15	44828179	-0.2799	0.9633	0.772	0.98	EIF3J	16.69
cg15747566	chr11	114623445	0.345	1.187	0.772	0.98		26.3
cg24553170	chr1	49243472	-0.302	1.039	0.772	0.98	AGBL4	52.32
cg00246486	chr3	112642487	0.486	1.672	0.772	0.98	CD200R1	65.28
cg03464573	chr7	27205504	-0.6827	2.349	0.772	0.98	HOXA9	27.21
cg19752397	chr2	109227483	0.1859	0.6397	0.772	0.98	LIMS1	88.77
cg20894640	chr12	19557334	0.3597	1.238	0.772	0.98		35.33
cg04133585	chr12	67913781	-0.2916	1.004	0.772	0.98	LOC100507175	40.26
cg19832980	chr1	173182294	-0.1336	0.4599	0.772	0.98		90.98
cg13219205	chr10	89452245	0.4069	1.4	0.772	0.98	PAPSS2	79.26
cg23080401	chr11	19168852	-0.1073	0.3694	0.772	0.98	ZDHHC13	93.54
cg19928247	chrX	102883794	-0.4666	1.606	0.772	0.98	TCEAL1	14.82
cg11058932	chr7	130372167	0.5611	1.931	0.772	0.98	TSGA13	79.61
cg01815227	chr5	138309865	-0.2805	0.9654	0.772	0.98	SIL1	83.44
cg04110559	chr5	176873656	-0.03224	0.111	0.772	0.98	PRR7	1.45
cg05952755	chr7	66460335	0.04174	0.1437	0.772	0.98	SBDS	1.94
cg20373747	chr6	25930943	-0.2133	0.734	0.772	0.98	SLC17A2	86.55
cg05920196	chr12	118703604	-0.3866	1.33	0.772	0.98	TAOK3	70.5
cg15463387	chr21	44870270	-0.2274	0.7828	0.772	0.98	C21orf125	26.09
cg07680042	chr11	12203294	-0.09826	0.3382	0.772	0.98	MICAL2	93.39
cg19831935	chr17	60758455	-0.0536	0.1845	0.772	0.98	MRC2	97.74
cg05962511	chr10	102730022	0.3528	1.214	0.772	0.98		37.37
cg14824267	chr13	113948189	0.2991	1.029	0.772	0.98		19.86
cg09835424	chr17	7142301	-0.06864	0.2363	0.772	0.98	PHF23	3.89
cg23508795	chr17	79213599	-0.02982	0.1026	0.772	0.98	ENTHD2	1.28
cg21133540	chr17	80650253	-0.2154	0.7414	0.772	0.98	RAB40B	93.57
cg11418988	chr8	11142492	-0.06574	0.2263	0.772	0.98	MTMR9	3.3
cg25283465	chr1	111323341	0.3836	1.32	0.772	0.98		75.53
cg03287757	chr1	156661984	0.1919	0.6606	0.772	0.98		7.88
cg12149088	chr12	42529455	-0.09147	0.3148	0.772	0.98	GXYLT1	93.95
cg00831237	chr12	50344289	0.2538	0.8737	0.772	0.98	AQP2	50.04
cg06895436	chr8	82434543	0.4227	1.455	0.772	0.98		87.14
cg18785582	chr1	206643795	0.1099	0.3784	0.772	0.98	IKBKE	5.15
cg24668990	chr8	6692949	0.4783	1.646	0.772	0.98	XKR5	22.29
cg05984202	chr13	45011212	0.2812	0.9678	0.772	0.98	TSC22D1	3.6
cg14366571	chr6	166722062	1.076	3.702	0.772	0.98	PRR18	29.67
cg10819560	chr15	63774509	-0.4363	1.502	0.772	0.98		72.37
cg00268443	chr1	5941984	1.594	5.488	0.772	0.98	NPHP4	71
cg04988476	chr3	192444985	-0.7104	2.445	0.772	0.98	FGF12	39.86
cg23638272	chr10	14021163	0.1902	0.6546	0.772	0.98	FRMD4A	89.68
cg03685817	chr19	32876832	-0.1098	0.3779	0.772	0.98	ZNF507	93.04
cg27116114	chr11	130450543	-0.3113	1.072	0.772	0.98		80.32
cg23375431	chr12	122242145	-0.03374	0.1161	0.772	0.98	LOC338799	1.6
cg27082223	chr14	77777888	-0.3147	1.083	0.772	0.98	POMT2	80.85
cg04525738	chr1	85317689	-0.1873	0.6447	0.772	0.98	LPAR3	24.24
cg25310459	chr6	118676154	0.4241	1.46	0.772	0.98		73.28
cg16570890	chr16	58231559	0.03674	0.1265	0.772	0.98	CSNK2A2	1.61
cg18364039	chr13	80824464	-0.2836	0.9762	0.772	0.98		84.19
cg09377791	chrX	133813585	-0.6197	2.133	0.772	0.98		34.53
cg14668870	chr10	70405961	-0.09486	0.3265	0.772	0.98	TET1	94.28
cg15394255	chr12	87232821	-1.258	4.33	0.772	0.98	MGAT4C	56.67
cg05507494	chr8	54720724	0.153	0.5267	0.772	0.98	ATP6V1H	90.26
cg27189087	chr18	56941246	-0.5434	1.871	0.772	0.98	RAX	8.15
cg27143370	chr20	60795923	0.2925	1.007	0.772	0.98	HRH3	9.14
cg05721478	chr13	39611454	-0.1667	0.5737	0.772	0.98	C13orf23	5
cg18581777	chr15	75105186	0.1323	0.4554	0.772	0.98	LMAN1L	96.43
cg04965365	chr9	108487768	0.246	0.8467	0.772	0.98	TMEM38B	77.52
cg16731149	chr16	73265948	-0.485	1.67	0.772	0.98		26.1
cg15772797	chr12	123868662	-0.03416	0.1176	0.772	0.98	SETD8	1.3
cg21115527	chr7	75931838	-1.014	3.49	0.772	0.98	HSPB1	14.94
cg00465487	chr4	2511794	-0.1715	0.5903	0.772	0.98	RNF4	85.52
cg11336159	chr11	109893561	-0.3894	1.341	0.772	0.98		48.26
cg00723119	chr18	45945646	-0.1399	0.4814	0.772	0.98		92.75
cg19793404	chr3	87842899	-0.4768	1.641	0.772	0.98		24.72
cg17129554	chr17	76993272	-0.1455	0.5009	0.772	0.98	CANT1	92.38
cg02057160	chr6	143830408	-0.1457	0.5017	0.772	0.98	FUCA2	92.61
cg01892567	chr7	156760930	0.03516	0.121	0.772	0.98	NOM1	98.18
cg06362895	chr17	78578898	-2.124	7.312	0.772	0.98	RPTOR	55.35
cg16138181	chr1	22930977	-0.4434	1.526	0.772	0.98		29.14
cg05960325	chr17	10276522	-0.4703	1.619	0.772	0.98	MYH13	15.97
cg27470285	chr20	21238070	-0.2867	0.9871	0.772	0.98		82.46
cg07465031	chr4	71767871	-0.07407	0.255	0.772	0.98	MOBKL1A	3.36
cg06372909	chr15	33256660	0.1156	0.398	0.772	0.98	FMN1	93.02
cg11805406	chr4	151947326	-0.2132	0.7339	0.772	0.98		86.94
cg22766428	chr19	39266257	-0.2702	0.9304	0.772	0.98		19.98
cg10740422	chr1	80365805	-0.6339	2.182	0.772	0.98		22.96
cg00549133	chr22	20908336	-0.2907	1.001	0.772	0.98	MED15	80.42
cg18545120	chr19	47242589	-0.3637	1.252	0.772	0.98	STRN4	73.23
cg20986996	chr6	134210159	-0.6125	2.109	0.772	0.98	TCF21	32.95
cg24199112	chr11	69590328	0.04065	0.1399	0.772	0.98	FGF4	1.94
cg23730606	chr17	48270089	0.2938	1.012	0.772	0.98	COL1A1	77.64
cg23129216	chr4	153785878	0.4498	1.549	0.772	0.98	ARFIP1	47.71
cg18423164	chr22	49713224	-0.3224	1.11	0.772	0.98		13.6
cg02579136	chr11	75917404	-0.03737	0.1287	0.773	0.98	WNT11	1.53
cg07782046	chr12	6783427	-0.1754	0.6039	0.773	0.98	ZNF384	92.7
cg12686110	chr8	144635478	-0.7529	2.592	0.773	0.98	GSDMD	5.63
cg18746346	chr7	150434038	0.5049	1.738	0.773	0.98	GIMAP5	29.66
cg25711142	chr18	46502196	-0.03017	0.1039	0.773	0.98		1.33
cg17882795	chr1	25071642	0.03668	0.1263	0.773	0.98	CLIC4	1.96
cg00798497	chr3	183927046	-0.5995	2.064	0.773	0.98		55.82
cg09084320	chr10	33553435	-0.1847	0.6358	0.773	0.98	NRP1	90.12
cg17704864	chr11	3114932	-0.4264	1.468	0.773	0.98	OSBPL5	80.44
cg09010904	chr3	51573036	0.1718	0.5917	0.773	0.98		6.65
cg08937870	chr20	33264533	-0.09336	0.3214	0.773	0.98	PIGU	4.17
cg03372407	chr15	41852193	-0.3058	1.053	0.773	0.98	TYRO3	41.12
cg07533453	chr16	88107888	0.1429	0.492	0.773	0.98	BANP	91.96
cg11262012	chr9	133473888	-0.1234	0.4247	0.773	0.98	FUBP3	93.22
cg16337783	chr7	42971921	0.05504	0.1895	0.773	0.98	MRPL32	2.37
cg08842514	chr3	171487202	0.4683	1.613	0.773	0.98	PLD1	70.21
cg24361896	chr1	226112363	-0.1346	0.4635	0.773	0.98	PYCR2	3.94
cg22200644	chr2	126874175	1.119	3.851	0.773	0.98		60
cg26533764	chr1	209825731	-0.2365	0.8143	0.773	0.98	LAMB3	50.73
cg23493018	chr8	37309823	-0.3691	1.271	0.773	0.98		87.02
cg05076975	chr1	186580536	-0.2786	0.9591	0.773	0.98		83.41
cg00487848	chr12	132263715	0.08992	0.3096	0.773	0.98	SFRS8	96.45
cg03170430	chr10	89463033	-0.2386	0.8215	0.773	0.98	PAPSS2	92.06
cg06674932	chr11	110299342	-0.2083	0.7173	0.773	0.98	FDX1	88.3
cg09341352	chr19	45459103	0.1812	0.6241	0.773	0.98	CLPTM1	8.32
cg17296589	chr13	113366074	0.1486	0.5116	0.773	0.98	ATP11A	7.6
cg08647621	chr5	27437623	-0.7977	2.747	0.773	0.98		62.11
cg10215919	chr21	37692341	-0.09453	0.3255	0.773	0.98	MORC3	3.93
cg06621757	chr12	54674353	0.1522	0.5241	0.773	0.98	HNRPA1L-2	3.74
cg04838249	chr12	34500640	0.307	1.057	0.773	0.98		15.06
cg07534186	chr2	113915259	0.04852	0.1671	0.773	0.98		1.97
cg08000697	chrX	39931682	0.3867	1.332	0.773	0.98	BCOR	90.8
cg27449572	chr10	100024278	-0.1831	0.6304	0.773	0.98	LOXL4	91.08
cg23238776	chr8	104063212	-0.1937	0.6672	0.773	0.98	ATP6V1C1	87.51
cg23232891	chr7	150827897	0.1179	0.4059	0.773	0.98	AGAP3	92.24
cg14418922	chr10	70824840	0.7179	2.472	0.773	0.98		85.98
cg12967864	chr19	54677166	-1.081	3.722	0.773	0.98	MBOAT7	53.24
cg26586163	chr7	23033342	-0.2505	0.8627	0.773	0.98	FAM126A	85.61
cg07933297	chr19	45879792	-0.211	0.7266	0.773	0.98		7.79
cg03443357	chr5	14168374	-0.2849	0.9809	0.773	0.98	TRIO	80.89
cg27514509	chr10	100167426	0.07321	0.2521	0.773	0.98	PYROXD2	96.98
cg26238022	chr10	133760715	0.1249	0.43	0.773	0.98	PPP2R2D	92.98
cg14021880	chr2	27301369	0.2681	0.9233	0.773	0.98	EMILIN1	82.89
cg01737421	chrX	48367069	0.1259	0.4336	0.773	0.98	PORCN	9.42
cg06444895	chr18	53132185	0.2721	0.937	0.773	0.98	TCF4	90.59
cg11060441	chr7	149485712	0.7823	2.694	0.773	0.98	SSPO	43.02
cg05389053	chr12	3131226	0.1307	0.45	0.773	0.98	TEAD4	91.62
cg24737739	chr6	30303681	-0.1914	0.6591	0.773	0.98	TRIM39	87.7
cg06655097	chr4	177455600	-0.3038	1.046	0.773	0.98		25.43
cg24558378	chr1	183589673	-0.3624	1.248	0.773	0.98		25.16
cg00081876	chr18	19302934	-0.257	0.8849	0.773	0.98		38.62
cg13296371	chr4	4250746	-0.3385	1.166	0.773	0.98	TMEM128	23.98
cg10704395	chr10	12430937	0.2196	0.7564	0.773	0.98	CAMK1D	44.99
cg24810654	chr22	31518948	0.1383	0.4761	0.773	0.98	INPP5J	5.36
cg02339742	chr10	853325	-0.1889	0.6507	0.773	0.98		86.42
cg04280089	chr3	193508479	-0.2262	0.7792	0.773	0.98		83.84
cg18430273	chr1	40723565	-0.07718	0.2658	0.773	0.98	ZMPSTE24	3.33
cg15237923	chr8	4852424	-0.8817	3.037	0.773	0.98	CSMD1	32.33
cg24830872	chr19	41945512	-0.108	0.372	0.773	0.98	ATP5SL	3.51
cg08071983	chr7	154793949	-0.1029	0.3545	0.773	0.98	PAXIP1-AS1	4.76
cg21385662	chr14	101310696	-0.4143	1.427	0.773	0.98	MEG3	44.39
cg14441480	chr6	32729500	-0.7078	2.438	0.773	0.98	HLA-DQB2	22.21
cg03425355	chr14	20526888	-1.303	4.488	0.773	0.98	OR4L1	60.39
cg08517455	chr2	99439997	-0.2839	0.9777	0.773	0.98	C2orf55	81.44
cg19430948	chr18	55268956	-0.105	0.3615	0.773	0.98	NARS	93.33
cg09372585	chr1	23058535	-0.3413	1.175	0.773	0.98	EPHB2	49.21
cg06012656	chr17	41460183	0.08703	0.2998	0.773	0.98	LOC100130581	94.88
cg03179500	chr7	42969969	-0.1608	0.554	0.773	0.98	PSMA2	91.7
cg12757684	chr6	144329485	0.2737	0.9428	0.773	0.98	PLAGL1	43.89
cg06544376	chr20	18548101	0.03222	0.111	0.773	0.98	LOC388789	1.33
cg05378324	chr10	28822392	-0.03172	0.1093	0.773	0.98	WAC-AS1	1.42
cg04381249	chr20	61404888	-0.1638	0.5642	0.773	0.98		13.14
cg07396368	chrX	69352056	-0.6662	2.295	0.773	0.98	IGBP1	52.42
cg11454415	chr20	43588633	0.07306	0.2516	0.773	0.98	TOMM34	3.79
cg00850167	chr5	137800779	0.08356	0.2878	0.773	0.98	EGR1	3.12
cg14561412	chr11	126740626	-0.3619	1.246	0.773	0.98	KIRREL3	32
cg11334840	chr13	80276946	0.2775	0.9559	0.773	0.98		75.23
cg23937350	chr1	175288923	-0.05177	0.1783	0.773	0.98		2.25
cg08879546	chr2	131113730	-0.02869	0.09882	0.773	0.98	PTPN18	1.21
cg10406180	chr1	16289271	-0.2816	0.9698	0.773	0.98	ZBTB17	84.87
cg10127822	chr9	112887568	-0.302	1.04	0.773	0.98	AKAP2	31.79
cg09755450	chr13	96073080	-0.2308	0.7951	0.773	0.98		10.81
cg23530031	chr11	7541099	0.3665	1.262	0.773	0.98	PPFIBP2	90.69
cg05128504	chr5	38106218	-0.4107	1.415	0.773	0.98		84.39
cg04984847	chr8	29894504	-0.4944	1.703	0.773	0.98		21.62
cg15143024	chr7	91199642	0.2259	0.7782	0.773	0.98		89.24
cg04316925	chr16	87471211	0.4592	1.582	0.773	0.98	ZCCHC14	73.54
cg01159071	chr5	100173537	-0.1349	0.4647	0.773	0.98	ST8SIA4	90.27
cg21588307	chr3	151986610	0.03631	0.1251	0.773	0.98	MBNL1	1.46
cg17343563	chr6	50803945	0.3521	1.213	0.773	0.98	TFAP2B	81.8
cg10282491	chr16	3062368	0.4342	1.496	0.773	0.98	CLDN9	73.58
cg18878219	chr1	11326586	0.9984	3.439	0.773	0.98		52.02
cg24899294	chr7	1481343	0.9056	3.12	0.773	0.98	MICALL2	42.51
cg23400765	chr4	123073023	-0.1033	0.3559	0.773	0.98		3.88
cg00149455	chr10	134332383	-0.5213	1.796	0.773	0.98		47.54
cg27603630	chr9	44227339	0.07937	0.2734	0.773	0.98		3.08
cg12622653	chr1	4844027	0.7407	2.552	0.773	0.98		77.14
cg24066712	chr1	20982867	-0.1086	0.3742	0.773	0.98	DDOST	94.67
cg09581452	chr1	153124255	-0.5786	1.993	0.773	0.98	SPRR2G	71.39
cg00319595	chr16	75300861	-0.1135	0.3911	0.773	0.98	BCAR1	92.29
cg04042248	chr2	11214061	0.142	0.4892	0.773	0.98		7.64
cg19547404	chr12	65276409	-0.3718	1.281	0.773	0.98		82.87
cg05882782	chr11	62414022	0.04357	0.1501	0.773	0.98	GANAB	2
cg01283265	chr12	109670317	-0.2734	0.9418	0.773	0.98	ACACB	89.34
cg08906195	chr19	1021785	-0.08197	0.2824	0.773	0.98	TMEM259	3.56
cg15992535	chr5	139228150	-0.4474	1.541	0.773	0.98	NRG2	10.94
cg11965304	chr5	5126775	-0.3054	1.052	0.773	0.98		23.56
cg00202258	chr21	30872441	0.304	1.047	0.773	0.98		56.54
cg00522333	chr20	25036597	0.3717	1.281	0.773	0.98	ACSS1	41.86
cg01642992	chr2	173892284	0.3608	1.243	0.773	0.98	RAPGEF4	48.34
cg04915891	chr2	46621477	-0.4566	1.573	0.773	0.98		78.15
cg06415929	chr3	191510758	-0.5417	1.866	0.773	0.98		24.92
cg15209863	chr16	49885631	-0.3296	1.135	0.773	0.98	ZNF423	36.67
cg15681366	chr19	1061121	-0.1404	0.4838	0.773	0.98	ABCA7	91.47
cg03193689	chr2	201677036	-0.03005	0.1035	0.773	0.98	BZW1	1.27
cg07731639	chr11	31437871	-0.2209	0.7611	0.773	0.98	DNAJC24	86.49
cg11208222	chr5	7852098	0.3559	1.226	0.773	0.98	C5orf49	65.92
cg11153400	chr22	46449498	-0.6774	2.334	0.773	0.98	C22orf26	53.77
cg10421011	chr17	57290399	-0.1044	0.3596	0.773	0.98	C17orf71	93.02
cg23742233	chr15	96890880	0.2873	0.99	0.773	0.98		54.74
cg03911034	chr3	188662679	-0.1526	0.5258	0.773	0.98		91.63
cg02772688	chr7	1082103	0.2093	0.7212	0.773	0.98	C7orf50	87.25
cg15739546	chr12	56857942	-0.1023	0.3526	0.773	0.98		4.25
ch.18.1002961R	chr18	51409750	-0.1041	0.3588	0.773	0.98		5.22
cg06100756	chr17	43221575	0.3033	1.045	0.773	0.98		73.27
cg23347400	chr11	66445460	0.07889	0.2718	0.773	0.98	RBM4B	3.96
cg08658287	chr13	112679645	-0.754	2.598	0.773	0.98		72.65
cg22496102	chr15	78632677	-0.983	3.387	0.773	0.98	CRABP1	23.16
cg25387505	chr3	25831441	0.03534	0.1218	0.773	0.98	NGLY1	1.74
cg07339720	chr7	2632803	0.1438	0.4956	0.773	0.98	IQCE	92.66
cg08837858	chr19	42720994	0.09806	0.3379	0.773	0.98	DEDD2	5.54
cg05874888	chr4	3075002	0.2137	0.7363	0.773	0.98	HTT	36.19
cg17666821	chr2	65267347	-0.0907	0.3125	0.773	0.98		94.98
cg18246024	chrX	132761970	-0.3433	1.183	0.773	0.98	GPC3	86.43
cg08735705	chr7	1003645	-0.3361	1.158	0.773	0.98		57.94
cg15196697	chr15	65712749	0.1381	0.4759	0.773	0.98	IGDCC4	10.58
cg14546471	chr5	65892027	0.04192	0.1445	0.773	0.98	MAST4	2.45
cg03685030	chr14	21510314	0.2212	0.7623	0.773	0.98	RNASE7	33.11
cg03412944	chr5	146939479	-0.07493	0.2582	0.773	0.98	JAKMIP2-AS1	4.45
cg10551561	chr20	42356346	-0.1441	0.4966	0.773	0.98	GTSF1L	92.63
cg09728132	chr7	31734407	-0.4979	1.716	0.773	0.98	PPP1R17	35.85
cg24928908	chr2	42921514	0.2329	0.8025	0.773	0.98	MTA3	87.79
cg08426962	chr5	94076140	0.328	1.13	0.773	0.98	MCTP1	20.07
cg21903684	chr3	181556886	-0.2375	0.8183	0.773	0.98		87.17
cg05705052	chr3	63739305	-0.2686	0.9255	0.773	0.98		9.94
cg01448881	chr1	160084263	0.3387	1.167	0.773	0.98	ATP1A2	81.75
cg13688902	chr6	135997030	0.6411	2.209	0.773	0.98	LINC00271	35.41
ch.2.1580620R	chr2	69966976	-0.197	0.679	0.773	0.98		11.34
cg26519326	chr1	171105781	-0.3492	1.203	0.773	0.98	FMO6P	58.07
cg08899882	chr3	66859150	-0.428	1.475	0.773	0.98		80.54
cg16680262	chr10	123219306	-0.2836	0.9772	0.773	0.98		86.16
cg21594043	chr15	92491578	0.5855	2.018	0.773	0.98	SLCO3A1	47.56
cg18113890	chr2	265912	-0.351	1.21	0.773	0.98	ACP1	42.59
cg03196437	chr11	118843000	0.2436	0.8395	0.773	0.98	FOXR1	82.38
cg26039298	chr1	15323186	0.2544	0.8766	0.773	0.98	KIAA1026	43.39
cg18718937	chr2	179696452	0.1982	0.6829	0.773	0.98	CCDC141	86.91
cg14836636	chr12	120106292	-0.04633	0.1597	0.773	0.98	PRKAB1	1.82
cg27527290	chr4	84403230	-0.07834	0.27	0.773	0.98	FAM175A	94.41
cg05616095	chr16	88144249	0.2029	0.6992	0.773	0.98		88.25
cg02063697	chr11	71108532	-0.2062	0.7105	0.773	0.98		89.87
cg08182171	chr11	130291156	-0.3133	1.08	0.773	0.98	ADAMTS8	72.99
cg22026062	chr17	9725554	-0.4684	1.614	0.773	0.98		72
cg19122206	chr22	48972927	-0.7142	2.461	0.773	0.98	FAM19A5	50.03
cg23835877	chr7	1965300	-0.5104	1.759	0.773	0.98	MAD1L1	48.62
cg12256875	chr11	121995266	0.4937	1.701	0.773	0.98	MIR100HG	73.78
cg10455557	chr16	2984768	-0.1679	0.5787	0.773	0.98	FLYWCH1	91.53
cg08571662	chr11	62850786	-0.5585	1.925	0.773	0.98	SLC22A24	26.49
cg23897927	chr2	237117786	0.2485	0.8565	0.773	0.98	ASB18	91
cg09095196	chr14	65967861	-0.1436	0.495	0.773	0.98	FUT8	90.36
cg07921712	chr15	96596630	-0.2632	0.907	0.773	0.98		18.43
cg26830233	chr15	65823086	-0.03156	0.1088	0.773	0.98	PTPLAD1	1.51
cg10695848	chr12	48206783	0.7384	2.545	0.773	0.98	HDAC7	38.96
cg02153397	chr4	865080	0.1954	0.6734	0.773	0.98	GAK	86.22
cg24919210	chr11	41899846	-0.7704	2.655	0.773	0.98		53.32
cg20019019	chr7	112726549	-1	3.448	0.773	0.98	GPR85	6.76
cg06126721	chr17	1478065	0.2212	0.7622	0.773	0.98	SLC43A2	7.19
cg25581843	chr8	66678844	-0.3066	1.057	0.773	0.98	PDE7A	67.89
cg24598192	chr17	17639548	-0.3816	1.315	0.773	0.98	RAI1	77.83
cg12280609	chr3	88188068	-0.2649	0.913	0.773	0.98	ZNF654	84.56
cg07078095	chr16	2054141	0.1548	0.5336	0.773	0.98	ZNF598	4.09
cg08606786	chr7	151419723	-0.3445	1.187	0.773	0.98	PRKAG2	70.97
cg08004561	chr2	12190684	-0.5268	1.816	0.773	0.98	LOC100506457	53.68
cg03793872	chr2	134770255	0.2838	0.9781	0.773	0.98		87.27
cg01795789	chr5	140235284	-0.382	1.317	0.773	0.98	PCDHA10	10.83
cg05955013	chr17	45056646	-0.03004	0.1035	0.773	0.98	RPRML	1.16
cg08887146	chr19	54058516	-0.3724	1.284	0.773	0.98	ZNF331	87.16
cg13438640	chr3	128880060	-0.1019	0.3513	0.773	0.98	ISY1	3.02
cg03491109	chr11	18172905	-0.7014	2.417	0.773	0.98		24.96
cg03593550	chr19	54485404	-1.158	3.992	0.773	0.98	CACNG8	9.41
cg18401262	chr18	12672632	-0.126	0.4342	0.773	0.98	CEP76	91.44
cg17648644	chr7	87849336	0.03475	0.1198	0.773	0.98	SRI	1.48
cg13520604	chr8	26449159	-0.1087	0.3745	0.773	0.98	DPYSL2	94.58
cg03845891	chr1	116165455	-0.3905	1.346	0.773	0.98		77.99
cg04894644	chr12	2575300	-0.2071	0.7139	0.773	0.98	CACNA1C	90.01
cg02213684	chr5	134366534	-0.3894	1.342	0.773	0.98	PITX1	54.41
cg18822432	chr12	125604789	0.154	0.5309	0.773	0.98	AACS	91.83
cg21903166	chr12	68302882	0.5106	1.76	0.773	0.98		67.26
cg19224249	chr19	55574677	-0.03911	0.1348	0.773	0.98	RDH13	1.84
cg01102160	chr5	103681263	-0.4672	1.61	0.773	0.98		19.08
cg14326893	chr10	65274823	0.2346	0.8086	0.773	0.98		14.93
cg18363721	chr3	39424765	-0.1681	0.5794	0.773	0.98	SLC25A38	7.4
cg11580663	chr1	154244759	-0.05117	0.1764	0.773	0.98	HAX1	2.51
cg07433373	chr7	79080588	0.5085	1.753	0.773	0.98	MAGI2	78.12
cg10384426	chr8	10163363	-0.3827	1.319	0.773	0.98	MSRA	48.99
cg20409590	chr14	70655382	0.1899	0.6547	0.773	0.98	SLC8A3	6.17
cg13689309	chr1	3243556	0.5217	1.798	0.773	0.98	PRDM16	37.35
cg12089674	chr4	103941681	0.2385	0.822	0.773	0.98	SLC9B1	89.01
cg08760829	chr5	146614719	-0.6609	2.278	0.773	0.98	STK32A	17.94
cg12082252	chr15	90030679	0.2555	0.8807	0.773	0.98	RHCG	43.57
ch.1.2378509R	chr1	97009260	-0.1841	0.6347	0.773	0.98		8.23
cg07099009	chr2	36623116	-0.2154	0.7424	0.773	0.98	CRIM1	87.56
cg21809113	chr17	40342278	-0.2592	0.8936	0.773	0.98	GHDC	78.21
cg16310774	chr5	64920439	0.05952	0.2052	0.773	0.98	C5orf44	2.1
cg07773261	chr2	5979009	-0.3699	1.275	0.773	0.98		82.32
cg09326566	chr13	28401774	-0.1676	0.5777	0.773	0.98		12.81
cg11441980	chr10	79432946	-0.3664	1.263	0.773	0.98		57.74
cg01810632	chr11	66974300	-0.1463	0.5044	0.773	0.98	KDM2A	90.69
cg01446180	chr10	99160725	-0.1023	0.3528	0.773	0.98	RRP12	3.4
cg14849892	chr22	31700345	-0.1609	0.5547	0.773	0.98		92.64
cg14242633	chr2	45902686	-0.1862	0.6419	0.773	0.98	PRKCE	12.14
cg13641903	chr11	32452608	-0.5476	1.888	0.773	0.98	WT1	49.02
cg21000447	chr22	41634226	0.03731	0.1286	0.773	0.98	CHADL	1.68
cg00492691	chr17	73045429	0.1012	0.3489	0.773	0.98	KCTD2	94.42
cg24452050	chr3	156806529	0.08767	0.3022	0.773	0.98		3.83
cg07573715	chr1	227163996	0.1874	0.6461	0.773	0.98	CABC1	37.13
cg17676132	chr11	63886204	-0.08241	0.2841	0.773	0.98	FLRT1	96.92
cg03991250	chr1	17326988	0.1581	0.545	0.773	0.98	ATP13A2	90.67
cg25040934	chr11	10534506	0.1035	0.3568	0.773	0.98	RNF141	92.83
cg00767395	chr2	88583117	-0.2469	0.851	0.773	0.98		88.78
cg27275200	chr6	150974544	-0.2188	0.7542	0.773	0.98	PLEKHG1	85.64
cg06598196	chr1	150185923	-0.2178	0.7508	0.773	0.98		8.69
cg20951350	chr6	159592466	-0.2754	0.9494	0.773	0.98	FNDC1	14.11
cg19175725	chr7	157690246	0.4404	1.518	0.773	0.98	PTPRN2	53
cg00711743	chr10	102668158	-0.08275	0.2853	0.773	0.98		94.73
cg19788015	chr5	171711430	-0.03906	0.1347	0.773	0.98	UBTD2	2.09
cg02738256	chr10	21805358	0.04223	0.1456	0.773	0.98	C10orf140	1.77
cg03561328	chr11	5150538	0.6111	2.107	0.773	0.98		33.88
cg24258315	chr22	46063675	0.1103	0.3804	0.773	0.98		94
cg19319069	chr7	129593010	-0.2181	0.752	0.773	0.98	UBE2H	5.72
cg07339138	chr3	42820274	0.1898	0.6543	0.773	0.98		89.45
cg21152922	chr4	10764645	0.175	0.6034	0.773	0.98		89.73
cg26456183	chr19	50862121	-0.1187	0.4093	0.773	0.98	NAPSA	4.57
cg24478668	chr5	158838330	0.3055	1.053	0.773	0.98		84.29
cg19273111	chr8	33331497	0.08731	0.301	0.773	0.98	FUT10	94.52
cg23429962	chrX	16186669	-0.8809	3.037	0.773	0.98	MAGEB17	66.52
cg14316347	chr19	32516859	-0.8865	3.057	0.773	0.98	LINC01533	73.45
cg12453134	chr11	103991682	0.95	3.276	0.773	0.98	PDGFD	50.95
cg03279164	chr12	133485856	-0.2321	0.8004	0.773	0.98		4.74
cg01032978	chr1	20484113	-0.5955	2.053	0.773	0.98		52.53
cg09848638	chr7	733065	0.537	1.851	0.773	0.98	PRKAR1B	86.66
cg07517459	chr6	11806018	0.4201	1.449	0.773	0.98		39.27
cg12529816	chr12	124118178	0.03744	0.1291	0.773	0.98	GTF2H3	1.87
cg01565439	chr12	94404043	-0.4202	1.449	0.773	0.98		80.25
cg02721184	chr3	9834899	0.04737	0.1633	0.773	0.98	ARPC4	2.59
cg09925428	chr11	76777863	-0.03013	0.1039	0.773	0.98	CAPN5	1.39
cg04166962	chr17	78857238	-0.1004	0.3461	0.773	0.98	RPTOR	94.35
cg02333380	chr2	172778368	-0.1062	0.3661	0.773	0.98	HAT1	92.23
cg00801049	chr5	169010412	-0.3886	1.34	0.773	0.98	SPDL1	7.77
cg04135313	chr4	148985433	0.2555	0.8808	0.773	0.98	ARHGAP10	82.49
cg10137979	chr8	110346498	-0.08559	0.2951	0.773	0.98	ENY2	3.98
cg23606775	chr1	9790616	-0.2025	0.6984	0.773	0.98	CLSTN1	80.12
cg25986774	chr12	53295862	-0.3706	1.278	0.773	0.98	KRT8	57.64
cg14602164	chr4	175205422	0.1171	0.4037	0.773	0.98	KIAA1712	6.4
cg21786525	chr22	37168795	-0.9829	3.389	0.773	0.98	RABL4	66.97
cg08851880	chr7	44819930	-0.1611	0.5554	0.773	0.98		90.95
cg08710238	chrX	47082076	-0.5514	1.901	0.773	0.98	CDK16	60.79
cg12046056	chr14	71067695	0.1351	0.4657	0.773	0.98	MED6	4.04
cg10470429	chr9	79779034	-0.359	1.238	0.773	0.98		66.37
cg10557515	chr17	45000596	-0.1318	0.4547	0.773	0.98	GOSR2	3.77
cg19327051	chr8	86124974	-0.2371	0.8177	0.773	0.98	E2F5	87.91
cg14283099	chr1	203830556	0.06151	0.2121	0.773	0.98	SNRPE	2.05
cg13977600	chr9	3894432	0.1012	0.3489	0.773	0.98	GLIS3	94.24
cg09511024	chr10	63151255	0.4395	1.516	0.773	0.98		81.83
cg12946371	chr11	77757383	-0.03516	0.1212	0.773	0.98		1.8
cg17331044	chr2	241512735	-0.2058	0.7096	0.773	0.98	RNPEPL1	86.99
cg22828045	chr19	4535325	0.03517	0.1213	0.773	0.98	PLIN5	1.67
cg01980591	chr8	1423823	1.157	3.989	0.773	0.98		45.17
cg18758031	chr4	26325754	0.267	0.9208	0.773	0.98	RBPJ	87.07
cg04135106	chr16	89104209	-0.04698	0.162	0.773	0.98		2.24
cg26338050	chr2	100298107	-0.1309	0.4512	0.773	0.98	AFF3	91.11
cg09426937	chr16	70453185	-0.3855	1.33	0.773	0.98	ST3GAL2	72.6
cg20945581	chr7	30801378	-0.4416	1.523	0.773	0.98	INMT-FAM188B	67.84
cg01721723	chr21	40383814	0.2362	0.8147	0.773	0.98		84.37
cg07010314	chr1	200992774	0.03877	0.1337	0.773	0.98	KIF21B	2.3
cg09570354	chr10	70383454	0.241	0.8312	0.773	0.98	TET1	90.3
cg18866825	chr5	150477744	-0.2448	0.8443	0.773	0.98		75.06
cg21807925	chr17	74723576	0.08962	0.3091	0.773	0.98	C17orf95	4.9
cg25936168	chrX	18910803	-0.1613	0.5562	0.773	0.98	PHKA2	94.74
cg12755745	chr4	184642971	-0.8429	2.907	0.773	0.98		28.42
cg24150532	chr6	170555276	0.5202	1.794	0.773	0.98		56.49
cg23260330	chr5	139527883	-0.1163	0.4009	0.773	0.98		93.58
cg16146353	chr2	115199477	-0.3225	1.112	0.773	0.98	DPP10	15.71
cg05438378	chr15	67383736	0.2969	1.024	0.773	0.98	SMAD3	64.4
cg14996705	chr2	106035183	-0.108	0.3726	0.773	0.98	FHL2	92.34
cg19623670	chr2	80115147	-0.1001	0.3453	0.773	0.98	CTNNA2	4.46
cg09216081	chr10	134940484	-0.4144	1.429	0.773	0.98	GPR123	86.45
cg06695838	chr5	151551810	0.4888	1.686	0.773	0.98		46.49
cg25806116	chr5	86262015	-0.2815	0.9709	0.773	0.98		67.43
cg16609957	chr5	132161867	-0.2345	0.8087	0.773	0.98	SHROOM1	88.88
cg07006920	chr1	54305115	-0.2331	0.8039	0.773	0.98	TMEM48	86.76
cg02744149	chr3	129035645	0.0325	0.1121	0.773	0.98	H1FX	1.75
cg16817749	chr3	4906628	-0.3452	1.191	0.773	0.98		89.04
cg07699355	chr15	45517195	-0.2389	0.8238	0.773	0.98		89.13
cg03402807	chr3	64153239	0.09472	0.3267	0.773	0.98	PRICKLE2	94.38
cg14121785	chr5	139060726	-0.1889	0.6516	0.773	0.98	CXXC5	90.96
cg14644209	chr3	39448067	0.04378	0.151	0.773	0.98	RPSA	2.26
cg25619609	chr2	149270531	-0.1105	0.3811	0.773	0.98	MBD5	93.53
cg22328630	chr11	124647244	0.2962	1.021	0.773	0.98	MSANTD2	39.22
cg20828424	chr18	19904555	-0.4075	1.405	0.773	0.98		16.55
cg21704946	chr6	169669594	1.071	3.694	0.773	0.98		55.6
cg01367097	chr1	163037784	-0.3757	1.296	0.773	0.98	RGS4	43.18
cg19743791	chr19	12863557	-0.298	1.028	0.773	0.98	BEST2	23.48
cg02352945	chr3	38496316	-0.08207	0.2831	0.773	0.98	LOC100128640	3.43
cg17373321	chr8	21999250	0.05035	0.1737	0.773	0.98	REEP4	2.16
cg24419828	chr2	201171294	0.08209	0.2831	0.773	0.98	SPATS2L	4.98
cg03056176	chr14	93440914	-0.243	0.8381	0.773	0.98	ITPK1	80.48
cg21961831	chr19	35264069	0.05071	0.1749	0.773	0.98	ZNF599	2.39
cg03763997	chr10	23383967	-0.1465	0.5054	0.773	0.98	MSRB2	8.07
cg19772092	chr2	45177632	0.3404	1.174	0.773	0.98		76.39
cg05308391	chr19	7614864	0.04384	0.1512	0.773	0.98	PNPLA6	98.18
cg17406248	chr9	97807693	-0.2625	0.9054	0.773	0.98	C9orf3	37.28
cg13906236	chr1	227916065	-0.02894	0.0998	0.773	0.98	LOC100130093	1.14
cg21592158	chr11	111750640	-0.2767	0.9545	0.773	0.98	FDXACB1	79.82
cg06265786	chr3	48298058	-0.1415	0.4879	0.773	0.98	ZNF589	94.61
cg11986628	chr1	225599499	-0.2187	0.7544	0.773	0.98	LBR	85.47
cg21605540	chr17	17485823	0.2227	0.7682	0.773	0.98	PEMT	54.75
cg15007972	chr20	60076206	0.656	2.263	0.773	0.98	CDH4	31.83
cg04877240	chr7	40509625	0.4113	1.419	0.773	0.98	SUGCT	73.76
cg24812669	chr12	80330324	-0.5306	1.83	0.773	0.98	PPP1R12A	45.49
cg11029830	chr16	84652429	0.2071	0.7143	0.773	0.98	COTL1	17.36
cg02110776	chr17	983522	-0.7422	2.56	0.773	0.98	ABR	67.3
cg22330101	chr3	191052203	0.144	0.4968	0.773	0.98	CCDC50	92.02
cg17874426	chr17	16119160	-0.1879	0.6483	0.773	0.98	PIGL	7.81
cg10561258	chr18	46549379	-0.2149	0.7413	0.773	0.98		89.78
cg15637484	chr5	14145264	0.08647	0.2983	0.773	0.98	TRIO	3.27
cg13592485	chr1	92495238	-0.1675	0.5778	0.773	0.98	EPHX4	13.12
cg23580410	chr14	53162658	0.0363	0.1252	0.773	0.98	ERO1L	1.67
cg16303742	chr3	15540471	-0.9518	3.283	0.773	0.98	COLQ	70.97
cg02640260	chr4	94749609	-0.08675	0.2993	0.773	0.98	ATOH1	4.3
cg09740037	chr10	72575514	0.03561	0.1228	0.773	0.98	SGPL1	1.73
cg24682073	chr10	35857902	-0.1267	0.4369	0.773	0.98	CCNY	91.4
cg01711761	chr9	101705378	0.3641	1.256	0.773	0.98	COL15A1	72.59
cg09000199	chr3	45181094	-0.3137	1.082	0.773	0.98	CDCP1	72.5
cg09256941	chr16	20086891	-0.3647	1.258	0.773	0.98		21.37
cg02954704	chr1	161349006	-0.8442	2.912	0.773	0.98		44.42
cg25158958	chr15	51791854	0.3156	1.089	0.773	0.98	DMXL2	60.61
cg11521720	chr4	175206750	-0.08138	0.2807	0.773	0.98	FBXO8	94.04
cg24156261	chr3	99721850	0.344	1.187	0.773	0.98	C3orf26	33.09
cg00969823	chr9	34958499	0.5968	2.059	0.773	0.98	KIAA1045	31.55
cg20188245	chr13	101132977	-0.1078	0.3719	0.773	0.98	PCCA-AS1	92.65
cg01686975	chr7	138816336	-0.3987	1.375	0.773	0.98		48.1
cg25682112	chr1	23066408	0.3867	1.334	0.773	0.98	EPHB2	72.84
cg19973532	chr4	16218538	-0.207	0.714	0.773	0.98	TAPT1	82.31
cg01726202	chr1	75598887	-0.7261	2.505	0.773	0.98	LHX8	28.15
cg12479439	chr12	49760531	0.03854	0.133	0.773	0.98	SPATS2	1.51
cg25360663	chr11	66035791	-0.05367	0.1852	0.773	0.98	RAB1B	2.38
cg11265104	chr4	22120244	0.7138	2.462	0.773	0.98		76.88
cg11449935	chr20	35202477	0.1041	0.3591	0.773	0.98	TGIF2	4.45
cg23622235	chr1	1064942	-0.5836	2.014	0.773	0.98		74.08
cg05148717	chr6	28829171	-0.3212	1.108	0.773	0.98		87.94
cg00402790	chr6	6918358	-0.3324	1.147	0.773	0.98		81.41
cg21205468	chr1	213031575	0.03476	0.1199	0.773	0.98	LQK1	1.61
cg08202725	chr16	23689829	-0.2185	0.7538	0.773	0.98	PLK1	9.29
cg18974533	chr9	128300217	-0.1407	0.4853	0.773	0.98	MAPKAP1	91.51
cg13738652	chr18	67955537	0.2707	0.934	0.773	0.98	SOCS6	19.12
cg05588955	chr16	69501607	0.1149	0.3965	0.773	0.98		93.03
cg22100092	chr8	28272636	0.3553	1.226	0.773	0.98		71.51
cg19866325	chr1	47078752	0.03273	0.1129	0.773	0.98	MOBKL2C	98.7
cg03024529	chr3	100948795	0.6157	2.124	0.773	0.98	IMPG2	39.88
cg00512487	chr20	3451768	0.03603	0.1243	0.773	0.98	ATRN	1.68
cg23289199	chr12	115515115	0.2136	0.737	0.773	0.98		33.48
cg08623223	chr8	11141415	0.5795	1.999	0.773	0.98	MTMR9	12.77
cg14958905	chr12	110939242	0.1454	0.5017	0.773	0.98	RAD9B	3.47
cg20691057	chr2	109938249	0.4512	1.557	0.773	0.98	SH3RF3	46.43
cg03544918	chr11	14913944	1.271	4.385	0.773	0.98	CYP2R1	23.49
cg23357754	chr13	44367118	-0.248	0.8555	0.773	0.98		91.17
cg02220815	chr2	86426457	0.3982	1.374	0.773	0.98	MRPL35	2.78
cg07771859	chr19	9534005	0.1581	0.5456	0.773	0.98	ZNF266	91.21
cg15481115	chr16	89156185	-0.5139	1.773	0.773	0.98		20.85
cg19937331	chr1	94995935	-0.07201	0.2485	0.773	0.98	F3	94.57
cg22625420	chr19	1605659	-0.04094	0.1413	0.773	0.98	UQCR	1.93
cg23927983	chr2	179315956	-0.06632	0.2288	0.773	0.98	PRKRA	3.52
cg09305301	chr4	4543960	-0.07856	0.2711	0.773	0.98	STX18	3.79
cg20488820	chr3	42922860	-0.4941	1.705	0.773	0.98		26.49
cg04547580	chr1	65638838	-0.1427	0.4925	0.773	0.98	AK4	92.11
cg25400614	chr17	79863977	-0.06412	0.2212	0.773	0.98	PCYT2	97.85
cg16015205	chr1	26606912	-0.09943	0.3431	0.773	0.98	SH3BGRL3	2.91
cg06744355	chr12	69145876	-0.08248	0.2846	0.773	0.98	SLC35E3	94.92
cg07041310	chr4	54537807	-0.5729	1.977	0.773	0.98		72.88
cg17012575	chr11	125757631	0.03417	0.1179	0.773	0.98	HYLS1	1.31
cg26790305	chr4	109414353	0.1614	0.5569	0.773	0.98		10.95
cg06235429	chr11	67373114	0.2777	0.9582	0.773	0.98	NDUFV1	80.95
cg18085451	chr5	17684407	-1.048	3.615	0.773	0.98		30.43
cg13451481	chr1	234673929	-0.1	0.3451	0.773	0.98		94.32
cg01053087	chr8	637909	0.8904	3.073	0.773	0.98	ERICH1	19.14
cg21422095	chr7	31691576	-0.2435	0.8404	0.773	0.98	CCDC129	29.49
cg16830523	chr1	155022991	-0.1826	0.63	0.773	0.98	LOC100505666	8.66
cg03348161	chr11	59824089	-0.2857	0.9859	0.773	0.98	MS4A3	8.2
cg14509895	chr9	113017921	-0.09419	0.325	0.773	0.98	TXN	3.72
cg10961317	chr5	14120259	0.2771	0.9561	0.773	0.98		81.35
cg08367035	chr11	121593622	0.6808	2.349	0.773	0.98		37.74
cg17337774	chr17	76268884	0.2062	0.7114	0.773	0.98	LOC100996291	9.98
cg03382541	chr3	76803526	0.6253	2.158	0.773	0.98		77.58
cg17903246	chr3	100053926	0.05568	0.1922	0.773	0.98	NIT2	1.61
cg19650761	chr17	65939450	-0.08068	0.2784	0.773	0.98	BPTF	95.11
cg17675715	chr12	64276754	0.8296	2.863	0.773	0.98	SRGAP1	84.96
cg22331165	chr17	37244119	-0.2028	0.7	0.773	0.98	PLXDC1	89.68
cg18338374	chr10	134914698	-0.2503	0.8637	0.773	0.98	ADGRA1	11.15
cg16804670	chr10	119501345	0.6573	2.268	0.773	0.98		44.34
cg22466830	chr18	9475498	-0.03269	0.1128	0.773	0.98	RALBP1	1.68
cg14474728	chr17	102461	-0.8444	2.914	0.773	0.98	RPH3AL	76.92
cg18224436	chr19	8939050	0.1659	0.5724	0.773	0.98		91.09
cg24903144	chr10	102509268	-0.5842	2.016	0.773	0.98	PAX2	64.41
cg19917030	chr17	27507520	0.04235	0.1461	0.773	0.98	MYO18A	2
cg14926715	chr11	70318919	-0.3101	1.07	0.773	0.98	SHANK2	76.19
cg06559878	chr5	156642345	-0.2044	0.7053	0.773	0.98	ITK	88.7
cg02472486	chr20	42143502	0.3427	1.183	0.773	0.98	L3MBTL	42
cg21367838	chr20	47805154	0.05666	0.1955	0.773	0.98	STAU1	2.56
cg09558224	chr1	33430421	-0.02838	0.09794	0.773	0.98	RNF19B	1.08
cg07494248	chr2	198365610	0.1367	0.4716	0.773	0.98	HSPD1	2.86
cg10953442	chr14	92850304	0.5547	1.914	0.773	0.98	SLC24A4	65.65
cg03752741	chr15	84168459	-0.4531	1.564	0.773	0.98	SH3GL3	80.24
cg13941555	chr1	2565265	0.3219	1.111	0.773	0.98	MMEL1	58.24
cg08036399	chr7	32336585	-0.4742	1.637	0.773	0.98		26.45
cg09332171	chr17	79278301	0.16	0.5523	0.773	0.98	C17orf55	86.12
cg10001058	chr1	55129592	-0.3701	1.277	0.773	0.98	MROH7	61.57
cg07554011	chr11	537737	-0.2457	0.848	0.773	0.98	LRRC56	38.8
cg04574130	chr14	94927359	-0.696	2.402	0.773	0.98		69.59
cg06916463	chr14	60715366	-0.1141	0.3938	0.773	0.98	PPM1A	4.34
cg24009688	chr2	6968182	0.4608	1.591	0.773	0.98		42.17
cg11013190	chr8	1452175	0.5824	2.01	0.773	0.98	DLGAP2	58.52
cg17833106	chr1	161060000	-0.239	0.8249	0.773	0.98	PVRL4	45.78
cg25370592	chr1	6454097	-0.03157	0.109	0.773	0.98	ACOT7	1.45
cg16645815	chr10	134556992	1.689	5.831	0.773	0.98	INPP5A	80.9
cg07500976	chr19	13261292	0.1676	0.5785	0.773	0.98	IER2	3.58
cg21371335	chr17	40170049	-0.05529	0.1908	0.773	0.98	DNAJC7	2.4
cg13440296	chr4	106067738	0.03469	0.1197	0.773	0.98	TET2	1.77
cg04350215	chr1	94559714	1.114	3.844	0.773	0.98	ABCA4	59.89
cg16040017	chr11	47748535	-0.226	0.7799	0.773	0.98	FNBP4	88.13
cg07697433	chr5	180647736	0.1887	0.6512	0.773	0.98		90.59
cg10193350	chr4	181302164	0.7474	2.58	0.773	0.98		67.97
cg24722249	chr18	56736696	-0.08536	0.2946	0.773	0.98		94.97
cg27217945	chr7	2025386	0.1168	0.403	0.773	0.98	MAD1L1	92.99
cg17964305	chr8	9947360	0.2861	0.9875	0.773	0.98	MSRA	37.3
cg10211861	chr1	59762176	0.0456	0.1574	0.773	0.98	FGGY	1.86
cg21908638	chr3	101497982	-0.02924	0.1009	0.773	0.98	FAM55C	1.24
cg24904904	chr5	612382	0.04859	0.1677	0.773	0.98	CEP72	2.42
cg01875529	chr16	89355462	0.1458	0.5032	0.773	0.98	ANKRD11	90.44
cg00513169	chr10	1713065	-0.5127	1.77	0.773	0.98	ADARB2	47.66
cg22899669	chr6	138692918	-0.2822	0.9741	0.773	0.98		80.5
cg04088088	chr7	44282027	-0.2531	0.8737	0.773	0.98	CAMK2B	30.4
cg15797216	chr2	216613817	-0.09793	0.338	0.773	0.98	LINC00607	94.36
cg15974558	chr1	190068068	-0.7517	2.595	0.773	0.98	BRINP3	47.06
cg16913829	chr7	132937750	-0.03267	0.1128	0.773	0.98	EXOC4	1.66
cg14614006	chr11	45739427	-0.8161	2.817	0.773	0.98		63.49
cg12567201	chr8	127890999	0.2041	0.7044	0.773	0.98		91.48
cg15386132	chr5	133796338	-0.3147	1.086	0.773	0.98		78.39
cg13830730	chr19	36208498	-0.1147	0.3959	0.773	0.98	MLL4	4.41
cg00094851	chr2	26205706	0.1115	0.385	0.773	0.98	KIF3C	5.38
cg00202130	chr9	36190707	-0.04255	0.1469	0.773	0.98	CLTA	2.2
cg04682905	chr7	5523636	0.1989	0.6866	0.773	0.98	FBXL18	88.92
cg15330255	chr10	103454985	0.09689	0.3345	0.773	0.98	FBXW4	8.29
cg01433955	chr20	57223269	-0.3005	1.037	0.773	0.98		86.73
cg19662554	chr8	6663633	-0.2834	0.9783	0.773	0.98		42.94
cg27600413	chr2	157446456	-0.4943	1.706	0.773	0.98		36.78
cg20809991	chr2	219262916	0.109	0.3764	0.773	0.98	CTDSP1	6.45
cg22955973	chr3	154797947	0.03148	0.1087	0.773	0.98	MME	1.51
cg19035833	chr7	50430680	0.4265	1.472	0.773	0.98	IKZF1	43.77
cg00380860	chr3	28616404	-0.3032	1.047	0.773	0.98		19.65
cg13115617	chr20	2632842	-0.03065	0.1058	0.773	0.98	MIR1292	1.42
cg07700233	chr4	39171231	-0.4839	1.67	0.773	0.98		81.7
cg01628737	chr2	201559140	-0.2676	0.9239	0.773	0.98		62.9
cg25376408	chr17	8086493	0.2646	0.9134	0.773	0.98		79.74
cg01429649	chr9	4835493	-0.2692	0.9295	0.773	0.98	RCL1	82.1
cg02429595	chr19	18279515	-0.1024	0.3536	0.773	0.98	PIK3R2	93.14
cg19092167	chr3	187007559	0.5729	1.978	0.773	0.98	MASP1	48.83
cg20748982	chr7	24467118	0.2064	0.7127	0.773	0.98		92.09
cg05130734	chr16	31084956	-0.03079	0.1063	0.773	0.98	ZNF646	1.38
cg17478857	chr4	140483853	-0.2124	0.7331	0.773	0.98		89.84
cg05921699	chr19	42380725	0.3314	1.144	0.773	0.98	CD79A	67.89
cg06182111	chr20	56395410	-0.2181	0.7529	0.773	0.98		20.96
cg05528232	chr3	10857258	0.1619	0.5589	0.773	0.98	SLC6A11	92.21
cg27587032	chr5	77955963	0.2804	0.9682	0.773	0.98		83.63
cg25499131	chr10	57991564	0.7412	2.559	0.773	0.98		26.48
cg09582909	chr4	173853024	-0.5235	1.808	0.773	0.98	GALNTL6	71.29
cg10978719	chr15	56992113	-0.09536	0.3293	0.773	0.98	ZNF280D	93.34
cg18857159	chr7	99097886	0.04164	0.1438	0.773	0.98	ZNF394	2.01
cg10303487	chr8	105479058	0.7248	2.503	0.773	0.98	DPYS	12.66
cg01147106	chr17	8269762	-0.3332	1.151	0.773	0.98		34.23
cg15737985	chr3	37650508	0.3159	1.091	0.773	0.98	ITGA9	85.54
cg18240433	chr1	202200209	-0.3417	1.18	0.773	0.98	LGR6	74.7
cg02934719	chr16	66545712	0.3258	1.125	0.773	0.98	TK2	30.14
cg23558831	chr11	118978103	-0.04674	0.1614	0.773	0.98	C2CD2L	2.04
cg20181270	chr7	20147323	-0.347	1.198	0.773	0.98	LOC101927668	35.49
cg24237439	chr5	36302094	0.09675	0.3341	0.773	0.98	RANBP3L	4.82
cg26197064	chr6	153552422	0.1468	0.507	0.773	0.98		6.24
cg21174382	chr11	72504716	-0.07713	0.2663	0.773	0.98	STARD10	3.74
cg02389295	chr3	119899705	0.1511	0.5218	0.773	0.98	GPR156	91.52
cg07797231	chr2	232791732	0.8274	2.857	0.773	0.98	NPPC	45.55
cg02153708	chr8	9321075	0.3127	1.08	0.773	0.98		81.45
cg21635203	chr3	181429911	-0.2359	0.8147	0.773	0.98	SOX2	6.2
cg09109599	chrX	68048454	-0.4491	1.551	0.773	0.98	EFNB1	17.01
cg11617241	chr9	126891003	-0.1594	0.5503	0.773	0.98		15.81
cg11862610	chr4	113627421	0.07581	0.2618	0.773	0.98		5.33
cg13335700	chrX	69343789	0.8641	2.984	0.773	0.98		67.34
cg03222834	chr16	13177060	-0.1954	0.6747	0.773	0.98	SHISA9	18.26
cg03287469	chr3	9006242	0.4248	1.467	0.773	0.98	RAD18	83.55
cg06439982	chr16	2802372	-0.03549	0.1225	0.773	0.98	SRRM2	1.67
cg19187075	chr6	111927484	0.1836	0.6341	0.773	0.98	TRAF3IP2	12.19
cg22785386	chr11	134317706	-0.4569	1.578	0.773	0.98		42.25
cg05090195	chr12	54379493	0.83	2.866	0.773	0.98	HOXC10	39.39
cg19617377	chr10	119001427	-0.4211	1.454	0.773	0.98	SLC18A2	7.85
cg01805270	chr5	81570494	0.248	0.8564	0.773	0.98	RPS23	82.6
cg25064860	chr1	39255317	-0.6464	2.232	0.773	0.98		59.22
cg04681368	chr19	42806184	0.04217	0.1456	0.773	0.98	PRR19	1.24
cg23676029	chr17	47008169	0.2517	0.8693	0.773	0.98	SNF8	77.36
cg10225135	chr1	70746856	0.1162	0.4014	0.773	0.98	ANKRD13C	94.13
cg21812499	chr7	158384805	0.8589	2.966	0.773	0.98		79.31
cg19469081	chr2	63816428	-0.05053	0.1745	0.773	0.98	WDPCP	2.21
cg26067644	chr2	98913086	0.2594	0.8958	0.773	0.98	VWA3B	84.37
cg12686414	chr11	35684217	0.1102	0.3805	0.773	0.98	TRIM44	5.78
cg21574250	chr10	120115780	0.1571	0.5424	0.773	0.98	LINC00867	92.7
cg19775250	chr1	149170214	-0.5442	1.879	0.773	0.98		66.43
cg07241733	chr8	68255213	0.1305	0.4507	0.773	0.98	ARFGEF1	6.57
cg06931516	chr3	9297447	0.3228	1.115	0.773	0.98		87.03
cg21471911	chr6	11445774	-0.09174	0.3168	0.773	0.98		93.62
cg00223042	chr2	65126816	0.2037	0.7035	0.773	0.98		89.15
cg00936589	chr19	51339294	-0.08022	0.277	0.773	0.98	LOC105372441	3.78
cg13446199	chr8	143762866	0.1445	0.4991	0.773	0.98	PSCA	89.18
cg11775605	chr15	89248444	-0.8811	3.043	0.773	0.98		17.44
cg03472770	chr19	35633983	0.09287	0.3207	0.773	0.98	FXYD7	5.87
cg04013142	chr5	137910742	-0.07388	0.2551	0.773	0.98	HSPA9	2.51
cg03724754	chr2	44391336	0.1254	0.4332	0.773	0.98		91.94
cg13889415	chr9	116943379	-0.7098	2.451	0.773	0.98	COL27A1	44.27
cg22283297	chr12	113773020	0.05272	0.1821	0.773	0.98	SLC24A6	3.01
cg15773230	chr4	25097661	-0.4267	1.474	0.773	0.98		41.91
cg07613178	chr4	159546210	-0.2636	0.9102	0.773	0.98	RXFP1	11.24
cg02336827	chr3	45636190	0.2999	1.036	0.773	0.98	LIMD1	29.16
cg08837215	chr17	74443080	0.332	1.147	0.773	0.98	UBE2O	65.95
cg07012910	chr8	11291279	-0.4618	1.595	0.773	0.98	FAM167A	66.74
cg02160807	chr7	71205692	0.7086	2.447	0.773	0.98		66.01
cg26406857	chr20	23148111	-0.1156	0.3992	0.773	0.98		92.89
cg06767389	chr7	157636458	0.4134	1.428	0.773	0.98	PTPRN2	70.21
cg05038210	chr19	9250716	-0.07253	0.2505	0.773	0.98	ZNF317	2.85
cg04907523	chr1	213124896	-0.2114	0.73	0.773	0.98	VASH2	3.18
cg09723454	chr10	16987254	-0.5718	1.975	0.773	0.98	CUBN	83.98
cg14966519	chr19	35739200	0.08637	0.2983	0.773	0.98	LSR	5.36
cg15487992	chr19	9938414	0.03926	0.1356	0.773	0.98	UBL5	1.72
cg13612652	chr13	22255225	-0.7402	2.557	0.773	0.98	FGF9	76.05
cg27219955	chr15	89377583	0.341	1.178	0.773	0.98	ACAN	69.08
cg07806265	chr14	56310919	-0.3921	1.354	0.773	0.98		80.04
cg15391433	chr7	98547209	-0.09658	0.3336	0.773	0.98	TRRAP	93.98
cg14320120	chrX	48646959	-0.4546	1.57	0.773	0.98	GATA1	90.4
cg27086554	chr6	32946446	0.1322	0.4567	0.773	0.98	BRD2	92.42
cg05388137	chr1	152056869	-0.3459	1.195	0.773	0.98	TCHHL1	82.73
cg22854878	chr5	77892997	-0.2567	0.8868	0.773	0.98	LHFPL2	86.8
cg25298788	chr16	66378820	-0.3146	1.087	0.773	0.98		28.05
cg09441873	chr16	86320412	0.3675	1.269	0.773	0.98		15.6
cg05527009	chr4	84376827	0.0771	0.2663	0.773	0.98	HELQ	3.74
cg19403132	chr18	56029749	-0.3847	1.329	0.773	0.98	NEDD4L	73.29
cg09643623	chr12	95260620	-0.1143	0.3949	0.773	0.98		93.43
cg22505924	chr2	64488157	-0.3133	1.082	0.773	0.98		69.48
cg16285707	chr12	6833454	-0.03551	0.1226	0.773	0.98	COPS7A	2.02
cg14406216	chr22	44543708	-0.261	0.9015	0.773	0.98	PARVB	35.99
cg12602065	chr9	132275702	-0.1162	0.4014	0.773	0.98	LINC00963	92.69
cg01383997	chr3	126423799	-0.5153	1.78	0.773	0.98	CHCHD6	26.1
cg00317852	chr10	126728201	-0.1468	0.5072	0.773	0.98	CTBP2	90.28
cg05013863	chrX	48683559	-0.2991	1.033	0.773	0.98	ERAS	81.74
cg05538077	chr7	151146402	-0.2195	0.7581	0.773	0.98		23.92
cg03931927	chr7	65215969	0.03536	0.1221	0.773	0.98	CCT6P1	1.64
cg20978380	chr12	125001165	0.2096	0.7242	0.773	0.98	NCOR2	89
cg06469890	chr8	126958630	-0.5426	1.874	0.773	0.98	LINC00861	62.62
cg01061679	chr5	159880054	-0.3084	1.065	0.773	0.98		22.97
cg23633626	chr1	94344791	0.03766	0.1301	0.773	0.98	DNTTIP2	1.6
cg01642084	chr2	105118579	0.972	3.358	0.773	0.98	LOC150568	60.93
cg12510055	chr20	58296411	0.5317	1.837	0.773	0.98	PHACTR3	75.65
cg14615971	chr3	66603404	-0.2597	0.897	0.773	0.98		83.36
cg22587082	chr9	14662250	-0.1255	0.4337	0.773	0.98	ZDHHC21	94.03
cg20787396	chrX	39686827	0.3526	1.218	0.773	0.98		80.58
cg13046608	chr11	57195382	0.5677	1.961	0.773	0.98	SLC43A3	68.07
cg00665405	chr12	50899548	-0.3701	1.279	0.773	0.98	DIP2B	21.87
cg27661212	chr2	207500163	-0.321	1.109	0.773	0.98		26.22
cg04924511	chr3	10334731	-0.2701	0.9331	0.773	0.98	GHRLOS	73.11
cg17981101	chr7	100663239	-0.5077	1.754	0.773	0.98	MUC17	78.22
cg17721249	chr1	203598594	0.0559	0.1931	0.773	0.98	ATP2B4	3.65
cg15760302	chr5	71375407	0.07473	0.2581	0.773	0.98		3.86
cg02348119	chr17	78003528	-0.1962	0.6777	0.773	0.98	TBC1D16	84.31
cg13554921	chr2	85580804	-0.448	1.548	0.773	0.98	ELMOD3	31.31
cg25027541	chr11	34126931	-0.06598	0.2279	0.773	0.98	NAT10	2.8
cg10579530	chr2	80550119	0.6019	2.079	0.773	0.98	CTNNA2	40.93
cg13540171	chr17	19483623	0.6697	2.314	0.773	0.98		15.24
cg02788233	chr3	61976174	0.3119	1.077	0.773	0.98	PTPRG	89.25
cg20726907	chr7	30325681	-0.07159	0.2473	0.773	0.98	ZNRF2	2.8
cg11974535	chr21	43476603	-0.2638	0.9113	0.773	0.98		85.95
cg01558195	chr7	101630620	-0.05205	0.1798	0.773	0.98	CUX1	97.89
cg22957352	chr12	122242756	-0.0832	0.2875	0.773	0.98	SETD1B	3.51
cg13355623	chr17	26898935	-0.1049	0.3623	0.773	0.98	PIGS	4.45
cg01090197	chr6	145347601	0.2445	0.8445	0.773	0.98		88.56
cg09577469	chr7	1457117	-0.4216	1.456	0.773	0.98		24.42
cg06000193	chr6	167813372	-0.7256	2.507	0.773	0.98		78.13
cg06682083	chr6	455213	0.6537	2.258	0.773	0.98		78.88
cg13912673	chr9	86571904	-0.09091	0.3141	0.773	0.98	C9orf64	1.59
cg04393855	chr1	151042871	-0.06906	0.2386	0.773	0.98	GABPB2	2.52
cg22514075	chr1	99357073	0.4764	1.646	0.773	0.98	LPPR5	62.21
cg12430062	chr17	10688489	-0.3565	1.232	0.773	0.98		36.4
cg14495018	chr18	74437427	0.5683	1.963	0.773	0.98		32.27
cg19759522	chr10	25744998	-0.795	2.747	0.773	0.98	GPR158	55.08
cg27147164	chr14	103305463	-0.09371	0.3238	0.773	0.98	TRAF3	94.85
cg14377951	chr1	110254896	-0.3135	1.083	0.773	0.98	GSTM5	78.85
cg00443797	chr10	122349232	0.3848	1.329	0.773	0.98	PPAPDC1A	24.34
cg16334456	chr14	103436635	0.2112	0.7297	0.773	0.98	CDC42BPB	87.13
cg12681370	chr2	218794733	0.3536	1.222	0.773	0.98	TNS1	77.59
cg25296891	chr3	185071842	0.2256	0.7796	0.773	0.98	MAP3K13	87.69
cg04770165	chr8	117768203	0.04677	0.1616	0.773	0.98	EIF3H	2.7
cg27174861	chr1	44072011	0.1749	0.6043	0.773	0.98	PTPRF	91.34
cg04998060	chr7	43906071	-0.08562	0.2958	0.773	0.98		95.16
cg12171126	chr10	71676711	0.4391	1.517	0.773	0.98	COL13A1	60.51
cg20692029	chr12	119726684	-0.9724	3.36	0.773	0.98	LINC00934	64.24
cg09432234	chr12	49211807	0.193	0.6669	0.773	0.98	CACNB3	12.66
cg17985553	chr17	69847112	-0.8408	2.905	0.773	0.98		63.08
cg08799191	chr17	80376884	-0.06606	0.2282	0.773	0.98	C17orf101	3.12
cg07829171	chr5	154024632	-0.1053	0.3638	0.773	0.98		93.62
cg02699694	chr2	9144246	-0.02926	0.1011	0.773	0.98	MBOAT2	1.27
cg10698155	chr19	33467310	-0.07641	0.264	0.773	0.98	FAAP24	4.95
cg17161504	chr22	44394903	0.2699	0.9326	0.773	0.98	PARVB	80.5
cg02882530	chr4	776504	0.1918	0.6627	0.773	0.98		15.35
cg03192163	chr6	137365300	0.1442	0.4981	0.773	0.98	IL20RA	4.76
cg00388204	chr11	103417168	0.2802	0.9682	0.773	0.98		79.44
cg08881780	chr4	90760547	0.3088	1.067	0.773	0.98	SNCA-AS1	82.71
cg07010359	chr1	20209420	-0.0406	0.1403	0.773	0.98	OTUD3	1.83
cg14541523	chr12	132089933	-0.3939	1.361	0.773	0.98		31.72
cg21392435	chr8	126508947	-0.3832	1.324	0.773	0.98		65.29
cg26150096	chr3	25075369	0.2393	0.827	0.773	0.98		89.14
cg23181627	chr17	1587712	-0.03192	0.1103	0.773	0.98	PRPF8	1.6
cg11486350	chr5	50685301	-0.5648	1.952	0.773	0.98	ISL1	27.31
cg25822200	chr14	91639796	0.1765	0.6099	0.773	0.98	C14orf159	36.97
cg11299683	chr6	31869518	0.04861	0.168	0.773	0.98	ZBTB12	2.71
cg16025624	chr8	124882585	-0.7666	2.649	0.773	0.98	FER1L6	47.84
cg10226419	chr13	45914925	0.03924	0.1356	0.773	0.98	LOC100190939	1.61
cg07364396	chr1	7122541	0.9453	3.267	0.773	0.98	CAMTA1	37.44
cg03326914	chr5	94954580	-0.1784	0.6165	0.773	0.98	GPR150	91.28
cg13278100	chr6	150920859	0.06301	0.2177	0.773	0.98	PLEKHG1	3.75
cg11575359	chr16	69441076	-0.091	0.3145	0.773	0.98		94.6
cg10393598	chr6	87862264	0.04171	0.1441	0.773	0.98		1.75
cg05315920	chr19	18589158	-0.26	0.8985	0.773	0.98	ELL	38.21
cg02067603	chr1	27934134	0.3568	1.233	0.773	0.98		51.84
cg19064870	chr15	66238220	-0.2512	0.868	0.773	0.98	MEGF11	56.5
cg13726176	chrX	152612785	-0.4817	1.665	0.773	0.98	ZNF275	90.47
cg10041272	chr16	68257875	-0.06313	0.2181	0.773	0.98	NFATC3	95.27
cg02340223	chr19	30938840	-0.6647	2.297	0.773	0.98	ZNF536	40.48
cg25104028	chr4	123993500	-0.3242	1.12	0.773	0.98	SPATA5	78.75
cg12756527	chr10	11284548	-0.7033	2.431	0.773	0.98	CUGBP2	51.19
cg18778965	chr19	58794744	-0.0821	0.2837	0.773	0.98	ZNF8	93.6
cg12778228	chr17	16341601	0.5607	1.938	0.773	0.98	NCRNA00188	57.42
cg11589749	chr5	74807973	-0.1693	0.5849	0.773	0.98	COL4A3BP	7.13
cg23729427	chr7	2025799	-0.1106	0.3821	0.773	0.98	MAD1L1	93.77
cg11730559	chr8	116506662	-0.6783	2.344	0.773	0.98	TRPS1	70.15
cg06671340	chr1	197744787	-0.1757	0.6071	0.773	0.98	DENND1B	10.86
cg27328431	chr21	45789178	-0.4444	1.536	0.773	0.98	TRPM2	29.45
cg15519208	chr6	26155791	-0.09131	0.3156	0.773	0.98	HIST1H1E	3.74
cg08948898	chr15	74428991	0.04889	0.169	0.773	0.98	ISLR2	2.99
cg11322252	chr12	114886361	0.8039	2.778	0.773	0.98		39.52
cg11007366	chr6	18155579	0.02995	0.1035	0.773	0.98	KDM1B	1.43
cg16993433	chr20	53173992	-0.5912	2.043	0.773	0.98	DOK5	60.73
cg20823137	chr7	56097042	-0.08324	0.2877	0.773	0.98	PSPH	94.31
cg17221348	chr1	95582822	-0.2026	0.7004	0.773	0.98	TMEM56	6.4
cg12077460	chr8	8702053	0.3891	1.345	0.773	0.98	MFHAS1	47.85
cg12075659	chr20	19738521	0.09156	0.3165	0.773	0.98		3.85
cg09287402	chr17	31520309	-0.3858	1.333	0.773	0.98	ASIC2	39.82
cg07889337	chr17	38257022	-0.02825	0.09765	0.773	0.98	NR1D1	1.25
cg00087182	chr22	24302043	0.1268	0.4383	0.773	0.98	GSTT2B	95.65
cg04525496	chr5	82767526	0.1497	0.5175	0.773	0.98	VCAN	4.96
cg23622162	chr10	73059249	-0.1006	0.3477	0.773	0.98	UNC5B	93.01
cg18348142	chr12	47474055	0.166	0.5736	0.773	0.98	AMIGO2	10.99
cg00306770	chr17	62949816	0.1073	0.3708	0.773	0.98		94.42
cg21209485	chr1	2529359	-0.8387	2.899	0.773	0.98	MMEL1	45.14
cg22791936	chr6	137243410	0.0334	0.1154	0.773	0.98	SLC35D3	1.54
cg03885332	chr11	832357	-0.2886	0.9975	0.773	0.98	CD151	78.22
cg10504390	chr18	12947632	-0.08453	0.2922	0.773	0.98	SEH1L	2.93
cg19709675	chr3	155612374	-0.1123	0.3881	0.773	0.98	GMPS	92.64
cg21854952	chr17	1961778	-0.4678	1.617	0.773	0.98	HIC1	49.13
cg24382915	chrX	102196448	-0.6168	2.132	0.773	0.98		53.35
cg05911082	chr16	87885387	0.2573	0.8893	0.773	0.98	SLC7A5	40.32
cg19604717	chr2	71122151	-0.151	0.5218	0.773	0.98		88.45
cg19534837	chr10	101170739	-0.398	1.376	0.773	0.98	GOT1	89.88
cg00224174	chr5	133300959	-0.1541	0.5328	0.773	0.98	C5orf15	89.52
cg22740783	chr2	27341458	-0.2433	0.8409	0.773	0.98	CGREF1	13.28
cg12571241	chr10	103614217	-0.09103	0.3147	0.773	0.98	C10orf76	94.42
cg13868390	chr5	2103048	-0.275	0.9505	0.773	0.98		19.7
cg03897823	chr3	122979455	0.5284	1.827	0.773	0.98	SEC22A	62.38
cg00636372	chr11	76777822	-0.07515	0.2598	0.773	0.98	CAPN5	3.01
cg17465930	chr5	138630302	-0.05375	0.1858	0.773	0.98	MATR3	3.12
cg11121745	chr10	34778549	-0.1246	0.4309	0.773	0.98	PARD3	93.4
cg24403845	chr10	108924366	0.8202	2.835	0.773	0.98	SORCS1	6.84
cg18261264	chr6	168968665	-0.4196	1.45	0.773	0.98	SMOC2	79.76
cg24360742	chr5	31798861	-0.2775	0.9592	0.773	0.98	PDZD2	70.34
cg20354014	chr2	28046664	0.2644	0.9141	0.773	0.98	RBKS	85.42
cg14201717	chr7	47679990	0.11	0.3803	0.773	0.98		93.05
cg22454588	chr15	75288616	-0.468	1.618	0.773	0.98	SCAMP5	12.36
cg07476328	chr16	85339941	0.1879	0.6496	0.773	0.98	MIR5093	8.79
cg02224516	chr6	25218891	0.5971	2.064	0.773	0.98		48.94
cg09711488	chr2	225791348	0.4438	1.534	0.773	0.98	DOCK10	34.97
cg02090341	chr6	32137141	-0.1563	0.5402	0.773	0.98	AGPAT1	91.5
cg26149887	chrX	152991265	-0.4107	1.42	0.773	0.98	BCAP31	94.87
cg21830066	chr3	125239063	-0.02981	0.103	0.773	0.98	SNX4	1.37
cg20580673	chr14	91735665	-0.1825	0.6307	0.773	0.98		30.54
cg10347199	chr17	7123561	-0.03034	0.1049	0.773	0.98	DLG4	1.38
cg02251626	chr4	110343690	-0.4869	1.683	0.773	0.98		7.53
cg15554611	chr13	35214874	-0.3581	1.238	0.773	0.98	LINC00457	71.17
cg09854003	chr5	170743459	-0.4604	1.592	0.773	0.98		64.03
cg18124616	chr1	62902687	0.04772	0.165	0.773	0.98	USP1	2.69
cg00326251	chr8	23262648	-0.2291	0.7921	0.773	0.98	LOXL2	38.97
cg05306004	chr7	150482218	-0.5618	1.942	0.773	0.98		54.19
cg00162001	chr2	42479385	-0.2848	0.9846	0.773	0.98	EML4	82.25
cg24461412	chr14	60632398	0.1172	0.405	0.773	0.98	DHRS7	4.62
cg22427871	chr9	140248564	0.5936	2.052	0.773	0.98	EXD3	66.6
cg01269985	chrX	47226410	-0.3381	1.169	0.773	0.98		87.12
cg00220389	chr17	80455521	0.04454	0.154	0.773	0.98		2.22
cg17775902	chr9	137432149	-0.4127	1.427	0.773	0.98		79.22
cg01355526	chr2	232918190	-0.2508	0.8671	0.773	0.98	DIS3L2	78.38
cg01153174	chr20	57154319	-0.7857	2.716	0.773	0.98	APCDD1L-AS1	67.3
cg01807958	chr1	77730341	0.8414	2.909	0.773	0.98		77.78
cg08047426	chr19	11924740	-0.1122	0.3877	0.773	0.98	ZNF440	5.19
cg00866375	chr2	54558102	-0.1507	0.5209	0.773	0.98	C2orf73	6.85
cg05642338	chr7	90357638	0.3381	1.169	0.773	0.98	CDK14	89.84
cg01791302	chr10	12386716	0.1486	0.5137	0.773	0.98		86.93
cg07154956	chr17	21187834	0.03857	0.1333	0.773	0.98	MAP2K3	1.83
cg01378667	chr15	27111911	-0.8599	2.973	0.773	0.98	GABRA5	38.27
cg14998460	chr10	124017830	0.04732	0.1636	0.773	0.98		97.89
cg17324818	chr2	165566303	-0.09105	0.3148	0.773	0.98	COBLL1	93.79
cg14976646	chr18	12253828	-0.2842	0.9826	0.773	0.98	CIDEA	14.47
cg07336637	chr5	172572037	0.06086	0.2104	0.773	0.98	BNIP1	2.88
cg26479667	chr5	3339581	-0.9231	3.192	0.773	0.98		29.79
cg00541318	chr11	22580217	-0.7292	2.521	0.773	0.98		52.22
cg23849781	chr15	70389252	0.04402	0.1522	0.773	0.98	TLE3	2.31
cg20183705	chr6	16439567	-0.9899	3.422	0.773	0.98	ATXN1	47.19
cg02225550	chr13	113184905	0.1486	0.5137	0.773	0.98	TUBGCP3	88.27
cg21369563	chr1	70605995	0.1865	0.6449	0.773	0.98		91.56
cg07054681	chr3	142741875	-0.07732	0.2673	0.773	0.98	SR140	94.94
cg23697630	chr2	42991559	0.1447	0.5002	0.773	0.98	OXER1	89.31
cg15444081	chr7	123406500	-0.6357	2.198	0.773	0.98		82.76
cg13301733	chr2	114050884	-0.3894	1.346	0.773	0.98	LOC440839	58.13
cg17823321	chr10	70287041	0.04393	0.1519	0.773	0.98	SLC25A16	2.14
cg17821500	chr1	33502808	0.4326	1.496	0.773	0.98	AK2	5.76
cg15235677	chr1	2878965	-0.4296	1.485	0.773	0.98		29.84
cg15458914	chr9	34312203	-0.08792	0.304	0.773	0.98	KIF24	94.2
cg05655953	chr10	123810032	0.04377	0.1513	0.773	0.98	TACC2	97.92
cg18357443	chr4	188096267	-0.3096	1.07	0.773	0.98		41.99
cg03541381	chr16	790595	-0.03627	0.1254	0.773	0.98	NARFL	2
cg11342453	chr6	26196699	-0.4301	1.487	0.773	0.98		57.49
cg06821774	chr3	197688168	-0.4598	1.59	0.773	0.98	LMLN	23.39
cg05147695	chr6	12472960	-0.227	0.7849	0.773	0.98		38.93
cg07198888	chr11	87637693	0.6624	2.29	0.773	0.98		49.84
cg20980543	chr17	19321887	0.4346	1.503	0.773	0.98		61.12
cg24846030	chr6	30884683	0.2096	0.7248	0.773	0.98	VARS2	86.65
cg14236618	chr17	13498361	-0.7414	2.563	0.773	0.98	HS3ST3A1	13.57
cg15412401	chr6	33170699	0.08529	0.2949	0.773	0.98	SLC39A7	95.35
cg08309747	chr11	13983705	0.7231	2.5	0.773	0.98	SPON1	68.41
cg21442599	chr6	88032158	0.3822	1.321	0.773	0.98	SMIM8	4.59
cg24498454	chr19	48673965	-0.04845	0.1675	0.773	0.98	LIG1	3.27
cg06097717	chr2	59086942	-0.3836	1.326	0.773	0.98		84.5
cg11038351	chr12	27905783	-0.08747	0.3024	0.773	0.98	MRPS35	93.12
cg19308775	chr7	13090509	0.1593	0.5508	0.773	0.98		8.6
cg04486763	chr11	16635542	-0.0912	0.3153	0.773	0.98		4.23
cg22996009	chr2	211457684	-0.4986	1.724	0.773	0.98	CPS1	57.38
cg02410304	chr10	685448	-0.1814	0.6273	0.773	0.98	DIP2C	92.84
cg20683770	chr20	50051779	-0.1245	0.4305	0.773	0.98	NFATC2	94.09
cg19661369	chr8	144636025	-0.5913	2.045	0.773	0.98	GSDMD	6.66
cg27275544	chr6	25057441	-0.312	1.079	0.773	0.98		67.9
cg09669930	chr6	11233125	-0.1442	0.4988	0.773	0.98	NEDD9	5.24
cg15090198	chr1	22005650	-0.1098	0.3795	0.773	0.98	USP48	93.19
cg18876487	chr21	45706101	-0.5184	1.793	0.773	0.98	AIRE	66.59
cg05792368	chr2	45182217	0.4337	1.5	0.773	0.98		17.93
cg15382696	chr6	118971807	-0.08539	0.2953	0.773	0.98	C6orf204	3.67
cg14677673	chr11	972871	-0.09043	0.3127	0.773	0.98	AP2A2	96.3
cg20387387	chr8	144511212	0.03345	0.1157	0.773	0.98		1.66
cg19944904	chr19	44555412	-0.4977	1.721	0.773	0.98	ZNF223	58.3
cg05913250	chr14	75348325	-0.0771	0.2666	0.773	0.98	DLST	3.66
cg26168499	chr6	168723974	-0.353	1.221	0.773	0.98		27.32
cg21958798	chr11	106890084	0.11	0.3803	0.773	0.98	GUCY1A2	2.56
cg02708940	chr2	742423	-0.5251	1.816	0.773	0.98		82.52
cg04451134	chr12	20723885	-0.9227	3.191	0.773	0.98	PDE3A	65.58
cg15673104	chr5	64960393	-0.08869	0.3067	0.773	0.98	TRAPPC13	94.17
cg17840343	chr10	93683703	-0.03317	0.1147	0.773	0.98	BTAF1	1.97
cg27469499	chr19	36869770	0.1179	0.4078	0.773	0.98		4.24
cg11350189	chr5	112703366	-0.5034	1.741	0.773	0.98	MCC	40.9
cg01681847	chr11	43605269	-0.4067	1.406	0.773	0.98		86.1
cg03399000	chr11	48238767	0.6056	2.094	0.773	0.98	OR4B1	30.79
cg16700352	chr6	76070553	-0.1266	0.4377	0.773	0.98	FILIP1	92.92
cg03368567	chr17	71244268	-0.1662	0.5749	0.773	0.98	C17orf80	91.5
cg14788168	chr6	99634426	-0.4303	1.488	0.773	0.98		73.17
cg15286651	chr12	111163080	-0.1911	0.6609	0.773	0.98	PPP1CC	89.64
cg25558107	chr9	139418405	-0.4451	1.539	0.773	0.98	NOTCH1	74.32
cg04931493	chr16	3246099	0.2285	0.7902	0.773	0.98		23.06
cg11585769	chr9	99802039	0.0614	0.2124	0.773	0.98	CTSV	4.42
cg14979354	chr1	173570861	-0.2343	0.8103	0.773	0.98	SLC9C2	85.89
cg01991995	chr2	26652367	-0.1129	0.3905	0.773	0.98	DRC1	94.53
cg14001157	chr7	157483006	-0.7701	2.663	0.773	0.98	PTPRN2	31.19
cg20922821	chr12	94070578	-0.2504	0.8659	0.773	0.98	CRADD	13.52
cg26834597	chr3	127395779	-0.305	1.055	0.773	0.98	ABTB1	58.05
cg12866531	chr2	101654309	0.163	0.5638	0.773	0.98	TBC1D8	91.79
cg15052901	chr14	92788602	0.3499	1.21	0.773	0.98	SLC24A4	22.09
cg10214058	chr5	154238169	0.03529	0.122	0.773	0.98	CNOT8	2.45
cg07649619	chr12	110906223	0.07712	0.2667	0.774	0.98	GPN3	1.92
cg08375222	chr13	31311963	0.4863	1.682	0.774	0.98	ALOX5AP	43.21
cg18119329	chr3	13686529	-0.139	0.4809	0.774	0.98		91.45
cg23714355	chr2	29351698	0.4799	1.66	0.774	0.98	CLIP4	78.72
cg10105792	chr8	6676807	0.1724	0.5964	0.774	0.98	XKR5	91.7
cg22526807	chr5	137879013	-0.03556	0.123	0.774	0.98	ETF1	1.51
cg13713537	chr12	117696644	0.5236	1.811	0.774	0.98	NOS1	55.57
cg16263188	chr16	69166672	0.04114	0.1423	0.774	0.98	CHTF8	1.72
cg10880252	chr10	133834315	-1.976	6.835	0.774	0.98		71.03
cg07314038	chr17	2240847	0.0433	0.1498	0.774	0.98	SGSM2	2.04
cg13814728	chr6	166959654	-0.6908	2.389	0.774	0.98	RPS6KA2	68.93
cg12628460	chr7	132803739	-0.3639	1.258	0.774	0.98		68.39
cg24752556	chr1	89297924	-0.1607	0.5558	0.774	0.98	PKN2	90.23
cg24568178	chr2	113310828	-0.08871	0.3068	0.774	0.98	POLR1B	94.44
cg05505627	chr7	12443542	-0.615	2.127	0.774	0.98	VWDE	4.26
cg14907540	chr1	63478343	0.3304	1.143	0.774	0.98		29.91
cg02619315	chr11	9114431	0.1014	0.3507	0.774	0.98	SCUBE2	95.11
cg08173348	chr19	38270236	-0.08496	0.2938	0.774	0.98	ZNF573	3.56
cg13196879	chr6	30071427	-0.4471	1.547	0.774	0.98	TRIM31	15.86
cg09025816	chr1	226377988	-0.1236	0.4275	0.774	0.98		89.64
cg22631694	chr12	115699678	-0.5319	1.84	0.774	0.98		35.48
cg25251095	chr18	9338365	-0.1178	0.4074	0.774	0.98	TWSG1	92.21
cg03875450	chr9	98269581	-0.2186	0.756	0.774	0.98	PTCH1	4.14
cg20970111	chr3	195934604	0.05455	0.1887	0.774	0.98	ZDHHC19	2.68
cg06137594	chr11	28526541	-0.3402	1.177	0.774	0.98		77.57
cg19223835	chr10	81192487	0.1281	0.4431	0.774	0.98	ZCCHC24	91.97
cg24964644	chr14	21460326	0.0862	0.2982	0.774	0.98	METTL17	95.54
cg06097803	chr12	3068895	-0.08709	0.3012	0.774	0.98	TEAD4	4.28
cg06061466	chr9	131815469	-0.1122	0.3882	0.774	0.98	FAM73B	93.98
cg06205005	chr10	17277411	-0.3555	1.23	0.774	0.98	VIM	64.56
cg05814176	chr12	81733578	-0.8592	2.972	0.774	0.98	PPFIA2	56.67
cg12319618	chr5	43973533	-0.4457	1.542	0.774	0.98		37.97
cg15440563	chr2	102727295	-0.09622	0.3328	0.774	0.98	IL1R1	94.32
cg18117228	chr1	65775772	0.07556	0.2614	0.774	0.98	DNAJC6	3.02
cg19476792	chr1	70606641	-0.3328	1.151	0.774	0.98		78.37
cg23341459	chr1	40204657	0.04557	0.1576	0.774	0.98	PPIE	2.05
cg19825229	chrX	25053339	-0.5099	1.764	0.774	0.98		76.85
cg23378941	chr17	64361956	0.5865	2.029	0.774	0.98	PRKCA	68.26
cg04836792	chr2	204192791	0.04121	0.1425	0.774	0.98	ABI2	1.86
cg08442706	chr3	54897372	0.3321	1.149	0.774	0.98	CACNA2D3	13.63
cg17329004	chr19	49714934	-0.1512	0.523	0.774	0.98	TRPM4	88.85
cg18466162	chr5	114792873	0.1778	0.6149	0.774	0.98		90.33
cg12836643	chr22	39129370	-0.1704	0.5894	0.774	0.98	GTPBP1	24.86
cg04203121	chr3	23886347	0.08509	0.2944	0.774	0.98	UBE2E1	93.82
cg07475314	chr5	54717280	0.2008	0.6947	0.774	0.98	SKIV2L2	88.61
cg04341544	chr16	87916394	-0.9374	3.243	0.774	0.98		67.18
cg10920817	chr13	34702716	-0.2125	0.7352	0.774	0.98		91
cg27420889	chr4	187422035	-0.4298	1.487	0.774	0.98		16.62
cg25430177	chr4	88453081	0.6054	2.094	0.774	0.98		84.72
cg06930332	chr10	102006954	-0.2223	0.7689	0.774	0.98	CWF19L1	87.03
cg03354340	chr16	71660022	0.03994	0.1382	0.774	0.98	MARVELD3	1.63
cg08283746	chr3	46635318	0.5357	1.853	0.774	0.98		68.66
cg17235287	chr13	108528312	-0.9559	3.307	0.774	0.98		65.46
cg00540637	chr5	179273576	-0.1089	0.3768	0.774	0.98	C5orf45	93.22
cg21444933	chr10	64564436	-0.1026	0.3551	0.774	0.98	ADO	3.76
cg09512465	chr11	133902510	-0.2537	0.8776	0.774	0.98	LOC100128239	22.77
cg15398448	chr19	50353971	-0.06518	0.2255	0.774	0.98	PTOV1	2.95
cg01381846	chr7	27204785	0.749	2.591	0.774	0.98	HOXA9	49.75
cg00826495	chr15	99791051	-0.7471	2.585	0.774	0.98	TTC23	21.89
cg26234233	chr11	11431532	0.7342	2.54	0.774	0.98	GALNTL4	59.87
cg15844635	chr21	40174410	0.2478	0.8572	0.774	0.98		29.72
cg10318368	chr2	232507774	-0.116	0.4015	0.774	0.98		5.5
cg14565970	chrX	111904690	0.2694	0.932	0.774	0.98	LHFPL1	90.66
cg20761322	chr15	78423564	-0.132	0.4565	0.774	0.98	CIB2	7.1
cg20216073	chr12	72058185	-0.07345	0.2541	0.774	0.98	THAP2	2.93
cg20033256	chr12	123756791	0.1663	0.5752	0.774	0.98	CDK2AP1	4.02
cg18247552	chr6	28186802	-0.03616	0.1251	0.774	0.98	LOC222699	2.02
cg02189738	chr14	104639890	-0.2048	0.7084	0.774	0.98	KIF26A	87.13
cg25164336	chr16	2390864	0.0429	0.1484	0.774	0.98	ABCA17P	1.82
cg18584428	chr2	218863878	-0.3372	1.167	0.774	0.98		69.52
cg07099614	chr20	21276199	0.1596	0.5521	0.774	0.98		88.58
cg04326936	chr1	246311563	0.2094	0.7245	0.774	0.98	SMYD3	88.79
cg09594475	chr20	60884601	0.3568	1.234	0.774	0.98	LAMA5	28.86
cg26488999	chr5	141235690	0.2047	0.7082	0.774	0.98	PCDH1	87.99
cg14695947	chr10	5920104	-0.1252	0.4332	0.774	0.98	ANKRD16	93.29
cg21638242	chr11	134257617	-0.6262	2.167	0.774	0.98	B3GAT1	58.53
cg03047053	chr4	35920672	0.9076	3.14	0.774	0.98		84.56
cg24285391	chr11	10482612	-0.2128	0.7364	0.774	0.98	AMPD3	88.64
cg02231052	chr11	75111245	0.1311	0.4537	0.774	0.98	RPS3	7.25
cg12417848	chr17	66563400	0.4289	1.484	0.774	0.98	FAM20A	37.29
cg25966197	chr2	8910959	-0.131	0.4531	0.774	0.98	KIDINS220	91.9
cg05842292	chrX	23919458	-0.205	0.7092	0.774	0.98	APOO	11.91
cg05263790	chr21	38739726	-0.03593	0.1243	0.774	0.98	DYRK1A	1.98
cg16959863	chr15	92481449	-0.4907	1.698	0.774	0.98	SLCO3A1	73.58
cg01786467	chr4	108948868	0.09031	0.3125	0.774	0.98	HADH	93.57
cg02706766	chr2	216866465	0.3594	1.243	0.774	0.98	MREG	74.94
cg06322091	chr1	2319057	-0.05801	0.2007	0.774	0.98	MORN1	96.95
cg04210187	chr10	103331611	-0.4652	1.61	0.774	0.98		43.33
cg00394760	chr12	50538071	-0.1373	0.4751	0.774	0.98	CERS5	90.89
cg21772161	chr2	166484055	0.3182	1.101	0.774	0.98	CSRNP3	86.73
cg11687746	chr2	88354768	0.1333	0.4614	0.774	0.98	KRCC1	4.15
cg12423333	chr2	8798564	-0.1747	0.6047	0.774	0.98		89.1
cg21173532	chr1	7701604	-0.3601	1.246	0.774	0.98	CAMTA1	44.64
cg06629954	chr22	26078040	0.2525	0.8736	0.774	0.98	ADRBK2	91.57
cg06643009	chr4	176195354	0.2193	0.7589	0.774	0.98		9.69
cg09054412	chr2	173941167	-0.09777	0.3383	0.774	0.98	ZAK	3.23
cg06230714	chr20	58181636	-0.4201	1.454	0.774	0.98	PHACTR3	31.39
cg21563429	chr1	243419290	-0.08272	0.2863	0.774	0.98	CEP170	3.33
cg24261808	chr11	93474459	0.03726	0.1289	0.774	0.98	C11orf54	2.04
cg07549474	chrX	141293862	0.3511	1.215	0.774	0.98	MAGEC2	31.23
cg01512589	chr9	98279517	-0.1414	0.4893	0.774	0.98	PTCH1	4.55
cg08044663	chr6	80713582	-0.2872	0.9938	0.774	0.98	TTK	11.65
cg27317493	chr1	3612430	-0.09687	0.3352	0.774	0.98	TP73	6.28
cg04325312	chr12	126346509	-0.58	2.007	0.774	0.98		55.97
cg09570535	chr17	75136971	0.1849	0.6399	0.774	0.98	SEC14L1	6.27
cg23175907	chr8	96034539	-0.232	0.8029	0.774	0.98		86.51
cg08048720	chr14	103566384	-0.3507	1.214	0.774	0.98	C14orf73	42.23
cg21178287	chr15	42784615	0.1359	0.4704	0.774	0.98	ZNF106	89.81
cg17030173	chr5	16180062	1.258	4.352	0.774	0.98	MARCH11	39.08
cg17009257	chr1	14097809	-0.1229	0.4254	0.774	0.98	PRDM2	91.13
cg19427701	chr9	140196790	0.09803	0.3393	0.774	0.98	NRARP	4.81
cg16542021	chr1	222886567	0.0715	0.2474	0.774	0.98	BROX	3.53
cg00685289	chr1	12691113	0.2438	0.8438	0.774	0.98		85.08
cg19182986	chr11	124613500	-0.4181	1.447	0.774	0.98	NRGN	62.63
cg07971797	chr22	25170371	0.8726	3.02	0.774	0.98	PIWIL3	72.46
cg18406232	chr15	23927915	1.045	3.616	0.774	0.98		66.51
cg00355784	chr16	15712868	0.6008	2.079	0.774	0.98	KIAA0430	79.12
cg12953490	chr15	87560627	-0.5446	1.885	0.774	0.98	AGBL1	54.26
cg12322235	chr6	29549724	-0.6267	2.169	0.774	0.98	SNORD32B	38.57
cg12167336	chr2	30939089	-0.6491	2.246	0.774	0.98		77.88
cg12472022	chr11	61462803	0.3564	1.233	0.774	0.98	DAGLA	54.01
cg03702370	chrX	147011710	-0.0779	0.2696	0.774	0.98	FMR1	95
cg08055721	chr9	130188151	0.2706	0.9364	0.774	0.98	ZNF79	82.47
cg09770144	chr5	176963481	-0.08364	0.2895	0.774	0.98	FAM193B	94.85
cg14997458	chr7	149153100	-0.0963	0.3333	0.774	0.98	ZNF777	94.48
cg00586623	chr16	11037122	-0.1814	0.6279	0.774	0.98	CLEC16A	89.26
cg15319585	chr7	4307392	-0.9272	3.209	0.774	0.98	SDK1	67.84
cg06540311	chr4	25846787	0.1259	0.4357	0.774	0.98	SEL1L3	93.28
cg27625802	chr4	4396613	-0.2843	0.984	0.774	0.98	NSG1	82.25
cg27484529	chr5	65170054	0.1524	0.5273	0.774	0.98		88.15
cg20433752	chr5	163076619	-0.4638	1.605	0.774	0.98		61.29
cg27176796	chr16	84495427	0.2801	0.9695	0.774	0.98	ATP2C2	87.51
cg05833851	chr13	100548910	-0.2476	0.8571	0.774	0.98	CLYBL	88.96
cg23888240	chr15	72766291	-0.07148	0.2474	0.774	0.98	ARIH1	3.3
cg06076184	chr10	96943196	-0.3978	1.377	0.774	0.98		5.78
cg02980416	chr19	40502895	-0.03103	0.1074	0.774	0.98	ZNF546	1.49
cg01172553	chr7	151903035	0.1221	0.4227	0.774	0.98	KMT2C	93.45
cg00388871	chr20	62530407	-0.2522	0.8731	0.774	0.98	DNAJC5	74.62
cg24004959	chr3	189087191	-0.1555	0.5384	0.774	0.98		90.87
cg08110950	chr13	49109917	-0.2625	0.9086	0.774	0.98		85.56
cg27238807	chr2	67504906	-0.4238	1.467	0.774	0.98	LOC102800447	75.17
cg08460026	chr2	204732474	0.431	1.492	0.774	0.98	CTLA4	82.53
cg03465891	chr6	45389953	-0.05816	0.2013	0.774	0.98	RUNX2	3.34
cg19222922	chr1	119934593	0.3231	1.118	0.774	0.98	HAO2	63.48
cg13435263	chr9	139143522	-0.3048	1.055	0.774	0.98		11.63
cg27618172	chr2	208884900	0.07506	0.2598	0.774	0.98	PLEKHM3	94.73
cg22332724	chr9	109379459	-0.3997	1.384	0.774	0.98	LINC01505	75.6
cg07061738	chr6	169018830	0.4026	1.393	0.774	0.98	SMOC2	89
cg13510982	chr8	97273925	0.03211	0.1111	0.774	0.98	MTERF3	1.43
cg12610918	chr2	135529352	-0.1778	0.6156	0.774	0.98		18.48
cg11572381	chr19	10827337	0.4586	1.587	0.774	0.98	DNM2	74.69
cg18067932	chr8	94139665	-0.7862	2.722	0.774	0.98		69.61
cg15004395	chr3	10970640	0.3144	1.088	0.774	0.98	SLC6A11	34.86
cg15759484	chr4	83670470	0.3469	1.201	0.774	0.98	SCD5	78.17
cg18999855	chr6	161663295	-0.1281	0.4435	0.774	0.98	AGPAT4	92.09
cg03128497	chr11	104821791	0.09093	0.3147	0.774	0.98	CASP4	94.28
cg13431120	chrX	47400827	0.2564	0.8876	0.774	0.98		9.03
cg12017061	chr13	31271512	-0.45	1.558	0.774	0.98		39.03
cg08512593	chr4	167448636	-0.4226	1.463	0.774	0.98		42.4
cg01867696	chr2	171813682	0.5085	1.76	0.774	0.98	GORASP2	69.5
cg16807508	chr2	16127620	-0.2684	0.9291	0.774	0.98		30.47
cg06695833	chr19	18220682	0.083	0.2873	0.774	0.98	MAST3	3.44
cg01495297	chr9	74383419	0.1055	0.3653	0.774	0.98	TMEM2	3.98
cg02713319	chr13	43370511	-0.2004	0.6938	0.774	0.98		90.2
cg14132236	chr6	28984254	0.7961	2.756	0.774	0.98		25.83
cg09624128	chr9	14372711	0.2941	1.018	0.774	0.98	NFIB	38.23
cg13607511	chr11	125439223	-0.02825	0.09779	0.774	0.98	EI24	0.98
cg15228268	chr10	3146741	-0.3649	1.263	0.774	0.98	PFKP	79.67
cg03005293	chr1	151805241	-0.303	1.049	0.774	0.98	RORC	71.24
cg00611585	chr7	26324848	-0.2096	0.7257	0.774	0.98		20.98
cg24041872	chr1	156571296	0.03724	0.1289	0.774	0.98	GPATCH4	1.78
cg00338113	chr14	100208367	-0.3846	1.331	0.774	0.98		64.88
cg13186811	chr3	155010156	-0.5223	1.808	0.774	0.98	LOC100507537	55.24
cg17496539	chr3	59712199	-0.3043	1.054	0.774	0.98		68.01
ch.13.381084F	chr13	35200731	-0.2195	0.7599	0.774	0.98		10.12
cg22238882	chr10	134719935	-0.6347	2.197	0.774	0.98		57.82
cg14012538	chr7	157607823	-0.6616	2.29	0.774	0.98	PTPRN2	51.24
cg19139092	chr3	69588171	0.4049	1.402	0.774	0.98		26.95
cg03020384	chr1	15026277	-0.7939	2.749	0.774	0.98	KAZN	61.36
cg10359823	chr17	1509752	-0.1771	0.613	0.774	0.98	SLC43A2	89.14
cg18381455	chr19	44905980	-0.1627	0.5632	0.774	0.98	ZNF285A	7.5
cg06139644	chr12	10826950	0.09566	0.3312	0.774	0.98	STYK1	5.01
cg18856581	chr14	48145000	0.8185	2.834	0.774	0.98	MDGA2	22.23
cg08127840	chr3	64592123	0.4379	1.516	0.774	0.98	ADAMTS9	55.92
cg00435408	chr16	57220662	-0.05353	0.1853	0.774	0.98	FAM192A	2.77
cg09289820	chr6	30421275	-0.3089	1.069	0.774	0.98		82.64
cg01615495	chr7	99006201	-0.03368	0.1166	0.774	0.98	BUD31	1.56
cg13876222	chr9	139399348	0.8894	3.079	0.774	0.98	NOTCH1	86.04
cg17107307	chr1	11473348	0.8441	2.922	0.774	0.98		73.39
cg10431481	chr1	45249875	-0.6006	2.079	0.774	0.98	BEST4	7.25
cg02981980	chr18	53958623	-0.7888	2.731	0.774	0.98		45.79
cg26940926	chr4	128802304	-0.1094	0.3788	0.774	0.98	PLK4	4.29
cg12645891	chr5	139912	-0.8411	2.912	0.774	0.98	PLEKHG4B	65.4
cg03695340	chr5	76721970	-0.4908	1.699	0.774	0.98	PDE8B	61.54
cg02592214	chr2	128284498	-0.0404	0.1399	0.774	0.98	IWS1	2.01
cg17387916	chr19	55896965	-0.05744	0.1989	0.774	0.98	RPL28	2.59
cg16363586	chr19	17516329	0.2599	0.8999	0.774	0.98	BST2	78.23
cg19843235	chr2	121309166	0.5005	1.733	0.774	0.98		59.63
cg17867497	chr11	9685533	-0.08495	0.2941	0.774	0.98	SWAP70	3.11
cg26207657	chr10	112207327	0.2273	0.7869	0.774	0.98		7.47
cg12753957	chr2	62492408	-0.3011	1.043	0.774	0.98		59.88
cg16068620	chr6	88032455	0.4694	1.625	0.774	0.98	C6orf162	7.72
cg25954354	chr9	133971548	-0.1799	0.623	0.774	0.98	AIF1L	11.32
cg13658337	chr17	16374535	-0.1562	0.5407	0.774	0.98	LRRC75A	92.07
cg02624484	chrX	24043392	-0.324	1.122	0.774	0.98	KLHL15	5.93
cg27663181	chr1	112032495	-0.4731	1.638	0.774	0.98	TMIGD3	74.6
cg20782831	chr6	127587843	-0.03037	0.1052	0.774	0.98	RNF146	1.53
cg07912647	chr2	112676834	-0.1642	0.5685	0.774	0.98	MERTK	87.85
cg14973445	chr12	6753429	-0.1625	0.5625	0.774	0.98	ACRBP	90.15
cg17438468	chr4	7987073	-0.3461	1.198	0.774	0.98	ABLIM2	45.44
cg23328923	chr3	73707412	-0.7773	2.691	0.774	0.98		54.55
cg21993317	chr8	107669869	0.03495	0.121	0.774	0.98	OXR1	1.6
cg03648056	chr1	10209286	-0.1907	0.6602	0.774	0.98	UBE4B	88.37
cg25211421	chr1	177896297	-0.2888	1	0.774	0.98		66.61
cg04195625	chr3	170580055	-0.8365	2.896	0.774	0.98		50.73
cg09471518	chr1	145580968	-0.2159	0.7478	0.774	0.98	PIAS3	85.81
cg18049676	chr5	177540239	0.03964	0.1372	0.774	0.98	N4BP3	2.35
cg08305778	chr2	118771984	-0.09821	0.3401	0.774	0.98	CCDC93	2.34
cg26309186	chr8	22435728	0.3982	1.379	0.774	0.98	PDLIM2	56.96
cg01511104	chr20	5107621	-0.07013	0.2428	0.774	0.98	CDS2	3.85
cg10493436	chr1	161168957	0.3867	1.339	0.774	0.98	NDUFS2	81.02
cg19568003	chr19	57742217	-0.6207	2.149	0.774	0.98	AURKC	61.13
cg26359912	chr4	76629493	0.2748	0.9515	0.774	0.98		63.17
cg24917842	chr12	56710167	0.08162	0.2826	0.774	0.98	PAN2	2.54
cg13243410	chr7	26402831	-0.3127	1.083	0.774	0.98	SNX10	71.05
cg09439467	chr1	61515697	-0.1922	0.6655	0.774	0.98		5.01
cg26356282	chr5	116959372	-0.09089	0.3147	0.774	0.98		5.14
cg12007192	chr4	185396161	0.07279	0.2521	0.774	0.98	IRF2	3.71
cg10818319	chr8	91013204	0.1531	0.5304	0.774	0.98	DECR1	2.97
cg27653070	chr2	168049423	0.3572	1.237	0.774	0.98	XIRP2	34.67
cg11359740	chr2	235072151	-0.2613	0.9049	0.774	0.98		35.46
cg12860929	chr14	93524187	-0.1576	0.5459	0.774	0.98	ITPK1	91.46
cg26905826	chr17	39942981	-0.03116	0.1079	0.774	0.98	JUP	1.43
cg14695804	chr20	25039210	-0.08824	0.3056	0.774	0.98	ACSS1	3.05
cg24577594	chr1	230240631	-0.06623	0.2294	0.774	0.98	GALNT2	3.31
cg23451194	chr19	16364589	-0.3586	1.242	0.774	0.98		24.23
cg24914351	chr16	84221078	0.08346	0.289	0.774	0.98	TAF1C	94.88
cg20542313	chr14	55325740	0.3038	1.052	0.774	0.98	GCH1	88.78
cg19201457	chr3	13232139	-0.1964	0.6802	0.774	0.98		90.62
cg18157353	chr4	116840074	-0.7113	2.463	0.774	0.98		51.7
cg03637191	chr4	186571593	-0.1015	0.3515	0.774	0.98	SORBS2	94.51
cg12187321	chrX	41378998	-0.4092	1.417	0.774	0.98	CASK	69.8
cg17750139	chr19	13842571	-0.02825	0.09783	0.774	0.98		1.12
cg01287600	chr2	62115937	-0.03014	0.1044	0.774	0.98	CCT4	1.25
cg00194374	chr1	226890928	0.1324	0.4585	0.774	0.98	ITPKB	4.78
cg15399533	chr6	108497995	-0.3291	1.14	0.774	0.98	NR2E1	76.2
cg08312296	chr1	145507238	-0.09567	0.3313	0.774	0.98	RBM8A	3.89
cg17281217	chr13	91108205	-0.6051	2.095	0.774	0.98		25.97
cg26182037	chr17	27055700	-0.03377	0.117	0.774	0.98	NEK8	1.7
cg08029151	chr18	8507343	-0.8359	2.895	0.774	0.98		65.46
cg06433693	chr20	45608040	-0.3656	1.266	0.774	0.98	EYA2	23.89
cg03140770	chr8	64314578	-0.3275	1.134	0.774	0.98		78.62
cg00272622	chr12	13100076	-0.1571	0.5442	0.774	0.98	GPRC5D	93.54
ch.17.50790467F	chr17	53435468	-0.2314	0.8014	0.774	0.98		16.4
cg13678070	chr6	38670972	-0.03132	0.1085	0.774	0.98	GLO1	1.11
cg13509665	chr12	27175357	-0.05058	0.1752	0.774	0.98	MED21	2.42
cg08624472	chr7	98971852	-0.05837	0.2022	0.774	0.98	ARPC1B	1.82
cg15157901	chr9	138375206	0.9099	3.151	0.774	0.98	PPP1R26	76.57
cg00483562	chr5	1931781	-0.2046	0.7087	0.774	0.98		6.23
cg21717959	chr6	163148762	0.04099	0.142	0.774	0.98	PACRG	1.49
cg23501843	chr8	94711282	-0.1104	0.3823	0.774	0.98	FAM92A1	93.9
cg07575812	chr5	138883510	0.3773	1.307	0.774	0.98		73.87
ch.8.72877942F	chr8	72715388	0.09114	0.3156	0.774	0.98		3.16
cg21768650	chr3	149455163	-0.1249	0.4326	0.774	0.98		91.9
cg27045723	chr16	1077761	-0.4186	1.45	0.774	0.98		63.59
cg11526560	chr5	82373276	0.04506	0.156	0.774	0.98	XRCC4	1.8
cg00670641	chr2	203103442	0.08478	0.2936	0.774	0.98	SUMO1	3.49
cg25841380	chr12	52366739	-0.2202	0.7627	0.774	0.98	ACVR1B	15.26
cg19600682	chr6	69344117	-0.09247	0.3203	0.774	0.98		3.84
cg03120841	chr1	155377392	-0.2267	0.7851	0.774	0.98	ASH1L	85.28
cg21576698	chr1	46767971	0.07037	0.2437	0.774	0.98	LRRC41	4.59
cg18381208	chr3	183735261	-0.03343	0.1158	0.774	0.98	ABCC5	1.88
cg06916270	chr11	131534890	0.8581	2.972	0.774	0.98	C11orf39	74.83
cg05139829	chr8	89255727	0.5605	1.941	0.774	0.98	MMP16	39.06
cg00824175	chr9	95724565	-0.2285	0.7914	0.774	0.98	FGD3	89.5
cg00280394	chr8	98785465	-0.08927	0.3092	0.774	0.98		94.07
cg12717745	chr14	61852241	-0.2258	0.782	0.774	0.98	PRKCH	89.04
cg01335729	chr20	278801	-0.3477	1.205	0.774	0.98	ZCCHC3	2.49
cg06994324	chr1	65682156	0.5486	1.9	0.774	0.98	AK3L1	35.56
cg13518149	chr3	97482979	-0.6971	2.415	0.774	0.98	ARL6	27.73
cg13907060	chr15	83783784	-0.1319	0.4569	0.774	0.98	TM6SF1	92.86
cg09176402	chr1	38203765	-0.5856	2.029	0.774	0.98	EPHA10	81.2
cg16977700	chr4	174302887	0.3003	1.04	0.774	0.98		43.61
cg21182454	chr2	112656262	0.03794	0.1314	0.774	0.98	MERTK	2.48
cg08162426	chr12	39139855	-0.1456	0.5043	0.774	0.98	CPNE8	94.74
cg00771084	chr2	242598843	-0.1993	0.6902	0.774	0.98	ATG4B	10.83
cg13332706	chr3	149510965	0.2876	0.9962	0.774	0.98	C3orf16	83.66
cg17105044	chr14	62413899	-0.3714	1.287	0.774	0.98		75.19
cg19381780	chr19	38146511	-0.0446	0.1545	0.774	0.98	ZFP30	1.76
cg12283086	chr1	221927341	0.222	0.7691	0.774	0.98		86.19
cg21280451	chr6	28550416	-0.1487	0.5151	0.774	0.98	SCAND3	93.75
cg25248507	chr2	163352902	-0.2089	0.7237	0.774	0.98	KCNH7	84.6
cg07052004	chr15	93132129	0.1961	0.6793	0.774	0.98		86.88
cg12205244	chr17	8027493	0.04157	0.144	0.774	0.98	HES7	2.47
cg06142324	chr11	124805538	-0.6732	2.332	0.774	0.98	HEPACAM	87.53
cg22241124	chr2	98986375	-0.4286	1.485	0.774	0.98	CNGA3	39.61
cg14463114	chr6	160508356	-0.1013	0.3509	0.774	0.98	IGF2R	95.02
cg10674107	chr11	65685835	-0.1729	0.599	0.774	0.98	C11orf68	13.42
cg08200404	chr15	62359539	0.1312	0.4544	0.774	0.98	C2CD4A	9.66
cg14871385	chr22	20119492	-0.02956	0.1024	0.774	0.98	ZDHHC8	1.24
cg02176683	chr7	44122070	0.03519	0.1219	0.774	0.98	POLM	1.84
cg13323701	chr6	118228508	0.03699	0.1282	0.774	0.98	SLC35F1	1.36
cg00949014	chr10	30791386	-0.1179	0.4086	0.774	0.98		5.62
cg24474772	chr15	61152779	-0.5126	1.776	0.774	0.98	RORA	74.07
cg02965295	chr2	197944718	0.2289	0.793	0.774	0.98	ANKRD44	87.42
cg24334149	chr2	71175539	0.7437	2.576	0.774	0.98	ATP6V1B1	60.09
cg08709692	chr14	81637050	-0.7121	2.467	0.774	0.98		10.08
cg16034268	chr8	41188196	-0.4142	1.435	0.774	0.98		85.08
cg16174341	chr12	53689971	-0.05974	0.207	0.774	0.98	PFDN5	2.71
cg08873209	chr1	41175048	-0.1546	0.5356	0.774	0.98	NFYC	4.63
cg03796249	chr6	138482616	-0.1327	0.4597	0.774	0.98	ARFGEF3	5.26
cg20433392	chr6	33275821	-0.1939	0.6718	0.774	0.98	TAPBP	88.25
cg06042370	chr2	214108596	-0.3706	1.284	0.774	0.98		75.99
cg12132617	chr1	202928820	-0.4141	1.435	0.774	0.98	ADIPOR1	77.27
cg25758952	chr17	7487593	-0.09802	0.3396	0.774	0.98	MPDU1	4.16
cg19701266	chr11	120217032	-0.4348	1.506	0.774	0.98	ARHGEF12	60.78
cg06232644	chr2	217362402	0.1376	0.4768	0.774	0.98	RPL37A	91.74
cg24236706	chr1	9425938	0.1727	0.5985	0.774	0.98	SPSB1	93.9
cg11817462	chr6	13508913	-0.4331	1.501	0.774	0.98		51.71
cg03921217	chr6	143823168	-0.07658	0.2653	0.774	0.98	FUCA2	95.08
cg23221524	chr17	31120965	0.4559	1.579	0.774	0.98	MYO1D	67.66
cg10049631	chr11	112162100	0.4904	1.699	0.774	0.98		82.31
cg11798873	chr6	128799726	-0.4217	1.461	0.774	0.98	PTPRK	67.2
cg22477353	chr6	3224130	-0.5422	1.879	0.774	0.98		66.94
cg07800227	chr13	112628189	-0.914	3.167	0.774	0.98		33.37
cg26028650	chr21	34431807	-0.2254	0.781	0.774	0.98	LINC00945	9.74
cg13881108	chr7	55073432	0.2392	0.8289	0.774	0.98		89.29
cg03384304	chr13	30626100	0.631	2.186	0.774	0.98		60.75
cg00743158	chr14	101293635	-0.7456	2.583	0.774	0.98	MEG3	42.66
cg16106581	chr13	113377411	0.2642	0.9155	0.774	0.98	ATP11A	13.9
cg15055101	chr19	6766609	-0.1587	0.55	0.774	0.98	SH2D3A	15.29
cg10635205	chr21	34760799	-0.1435	0.4971	0.774	0.98		91.16
cg26273539	chr10	134890406	0.8298	2.875	0.774	0.98		57.18
cg19706515	chr7	31376488	0.9555	3.311	0.774	0.98		48.72
cg06954187	chr1	41364856	-0.3837	1.329	0.774	0.98		72.22
cg27219840	chr15	96702449	0.2516	0.8717	0.774	0.98	NR2F2-AS1	82.36
cg26990320	chr10	11329339	0.6484	2.247	0.774	0.98	CELF2	83.77
cg17505251	chr8	128749414	0.05409	0.1874	0.774	0.98	MYC	2.71
cg25786436	chr7	151573913	-0.06866	0.2379	0.774	0.98	PRKAG2	2.33
cg06366213	chr17	4207901	-0.1408	0.4878	0.774	0.98	UBE2G1	6.39
cg01005055	chr10	91135099	0.7334	2.541	0.774	0.98		91.1
cg24918060	chr5	89854632	-0.06585	0.2282	0.774	0.98	GPR98	3.17
cg21937867	chr17	74536062	-0.184	0.6375	0.774	0.98	PRCD	92.75
cg17511741	chr22	51039434	0.2762	0.9569	0.774	0.98	MAPK8IP2	17.86
cg09535924	chr2	66671659	0.2757	0.9554	0.774	0.98	MEIS1	63.56
cg13412066	chr12	25538294	0.05525	0.1914	0.774	0.98		2.41
cg16655388	chr4	142560910	-0.3706	1.284	0.774	0.98	IL15	50.45
cg23976020	chr6	42381457	-0.08407	0.2913	0.774	0.98	TRERF1	95.23
cg09984041	chr18	20912369	0.1497	0.5188	0.774	0.98	TMEM241	91.18
cg11616651	chr19	2251837	-0.539	1.868	0.774	0.98	AMH	16.46
cg20390515	chr2	945697	-0.9164	3.176	0.774	0.98	SNTG2	29.68
cg05084974	chr17	30665510	-0.3509	1.216	0.774	0.98	C17orf75	72.08
cg09942045	chr11	123328209	-0.3613	1.252	0.774	0.98		79.03
cg01091645	chr16	29627881	-0.2252	0.7804	0.774	0.98		87.54
cg09116251	chr11	797747	-0.1217	0.4217	0.774	0.98		4.76
cg00094597	chr19	19007596	0.4055	1.405	0.774	0.98	GDF1	38.69
cg12168219	chr21	47831534	-0.3396	1.177	0.774	0.98	PCNT	57.52
cg06558014	chr6	100051116	-0.03029	0.105	0.774	0.98		1.32
cg19585050	chr7	85103687	-0.4732	1.64	0.774	0.98		27.99
cg03050354	chr1	207602039	-0.3503	1.214	0.774	0.98		84.51
cg16140954	chr1	3816609	-0.03508	0.1216	0.774	0.98	C1orf174	1.77
cg26243406	chr18	66590713	0.3748	1.299	0.774	0.98	CCDC102B	27.03
cg27622506	chr3	24537160	-0.03112	0.1078	0.774	0.98	THRB	1.63
cg00542972	chr3	119425891	-0.09994	0.3464	0.774	0.98	MAATS1	93.01
cg24379941	chr6	30524337	-0.3679	1.275	0.774	0.98	GNL1	18.34
cg09802627	chr1	228613207	-0.7092	2.458	0.774	0.98	HIST3H3	80.11
cg00768509	chr13	109225389	0.3653	1.266	0.774	0.98		22.25
cg07453322	chr14	55493805	0.03879	0.1344	0.774	0.98	WDHD1	1.92
cg25953222	chr6	42947211	0.08498	0.2945	0.774	0.98	PEX6	3.1
cg19965371	chr21	44760842	-0.2029	0.7033	0.774	0.98		14.34
cg12091195	chr9	79792272	-0.04491	0.1557	0.774	0.98	VPS13A-AS1	1.46
cg12695615	chr20	61428209	-0.06315	0.2189	0.774	0.98	C20orf20	3.23
cg03683669	chr20	22756370	-0.2426	0.8408	0.774	0.98		19.82
cg00407040	chr10	14247935	-0.2062	0.7148	0.774	0.98	FRMD4A	86.09
cg14849447	chr20	31157598	-0.2613	0.9057	0.774	0.98	NOL4L	85.58
cg02515491	chr1	192691717	-0.3947	1.368	0.774	0.98		72.11
cg04678141	chr10	29923920	-0.3852	1.335	0.774	0.98	SVIL	77.6
cg15986164	chr4	901785	0.2328	0.807	0.774	0.98	GAK	85.39
cg02049753	chr9	94186939	-0.08288	0.2873	0.774	0.98	NFIL3	4.2
cg11509170	chr3	98303452	-0.1903	0.6594	0.774	0.98	CPOX	89.87
cg04932544	chr1	210111403	0.03537	0.1226	0.774	0.98	SYT14	1.3
cg05480095	chr1	19229298	0.07752	0.2687	0.774	0.98	ALDH4A1	2.72
cg20519665	chr3	136497758	-0.2673	0.9264	0.774	0.98		36.45
cg11482320	chr1	156931938	-0.1226	0.4248	0.774	0.98	ARHGEF11	93.78
cg23412850	chr12	93967387	-0.1873	0.6491	0.774	0.98	SOCS2	7.55
cg12144803	chr3	123813383	0.6549	2.27	0.774	0.98	KALRN	63.39
cg02070218	chr5	104727755	-0.5481	1.9	0.774	0.98		46.3
cg09408902	chr2	121338544	-0.315	1.092	0.774	0.98		33.8
cg24202018	chr2	1416378	-0.2591	0.898	0.774	0.98	TPO	11.79
cg04209595	chr4	53780029	0.2685	0.9308	0.774	0.98	SCFD2	34.35
cg04411062	chr1	231115458	-0.2755	0.9548	0.774	0.98	TTC13	17.33
cg27503573	chr10	135191928	-0.03791	0.1314	0.774	0.98	PAOX	2.04
cg15240253	chr14	93192682	0.57	1.976	0.774	0.98	LGMN	38.44
cg12474686	chr10	131213577	0.6796	2.356	0.774	0.98		39.36
cg11353368	chr19	47363757	-0.03023	0.1048	0.774	0.98		1.24
cg24751894	chr6	29894141	-0.7681	2.663	0.774	0.98	HCG4P6	66.62
cg27054610	chr6	32186164	-0.4156	1.441	0.774	0.98	NOTCH4	61.56
cg14927133	chr10	101428708	-0.1033	0.3582	0.774	0.98	ENTPD7	92.77
cg21339490	chr11	67160233	0.2911	1.009	0.774	0.98	RAD9A	79.35
cg15174682	chr19	5132063	0.2263	0.7843	0.774	0.98	KDM4B	73.82
cg14642833	chr10	58121299	0.0958	0.3321	0.774	0.98	ZWINT	2.4
cg00464241	chr5	130599641	-0.0275	0.09533	0.774	0.98	CDC42SE2	1.16
cg13583272	chr17	739376	-0.6626	2.297	0.774	0.98	NXN	48.13
cg01526089	chr17	3819390	0.3251	1.127	0.774	0.98	P2RX1	75.48
cg21311644	chr2	106812051	-0.1318	0.457	0.774	0.98	UXS1	93.98
cg01499815	chr6	29895074	1.422	4.931	0.774	0.98		26.5
cg06440646	chr4	146403418	-0.03731	0.1293	0.774	0.98	SMAD1	2.27
cg01021045	chr19	46271962	0.0409	0.1418	0.774	0.98	SIX5	2.02
cg06963664	chrX	153695784	0.8887	3.081	0.774	0.98	PLXNA3	54.55
cg26028382	chr7	43946040	0.04635	0.1607	0.774	0.98	URGCP	2.12
cg01368674	chr16	87356802	-0.2366	0.8202	0.774	0.98		56.51
cg10434304	chr2	236818939	-0.1412	0.4894	0.774	0.98	AGAP1	92.47
cg20787934	chr18	8784192	-0.08163	0.283	0.774	0.98	KIAA0802	94.04
cg00174845	chr18	76556804	0.8594	2.979	0.774	0.98		48.74
cg23478663	chr6	165966128	0.3563	1.235	0.774	0.98	PDE10A	84.34
cg13910860	chr9	36986407	-0.5473	1.897	0.774	0.98	PAX5	11.26
cg26770479	chr19	56154169	0.03649	0.1265	0.774	0.98	ZNF581	1.97
cg18496502	chr19	42880157	0.02765	0.09585	0.774	0.98	MEGF8	98.98
cg12466037	chr10	126331909	-0.1302	0.4515	0.774	0.98	FAM53B	92.65
cg06258851	chr2	60352976	0.8622	2.989	0.774	0.98		76.34
cg11361658	chr5	128452311	-0.1055	0.3658	0.774	0.98		91.5
cg10071882	chr16	83876234	0.3795	1.316	0.774	0.98		72.88
cg14115324	chr17	80023822	0.03064	0.1062	0.774	0.98	DUS1L	1.24
cg05243641	chr2	240964548	-0.04635	0.1607	0.774	0.98	NDUFA10	3
cg14246316	chr19	40824764	-0.1368	0.4742	0.774	0.98		93.39
cg27545985	chr3	14343114	-0.2571	0.8915	0.774	0.98		33.71
cg12918445	chr2	111576437	0.9223	3.198	0.774	0.98	ACOXL	55.93
cg26117912	chr1	174984556	0.3563	1.235	0.774	0.98	MRPS14	36.81
cg21594304	chr4	175206877	-0.1325	0.4593	0.774	0.98	KIAA1712	93.17
cg12662388	chr4	6198766	0.789	2.735	0.774	0.98	JAKMIP1	45.94
cg19780300	chr15	91422948	-0.1875	0.6502	0.774	0.98	FURIN	86.2
cg01722089	chr9	135968022	-0.1896	0.6572	0.774	0.98		91.22
cg15494980	chr11	62599247	0.04245	0.1472	0.774	0.98	STX5	2.15
cg22515737	chr21	38632928	-0.08057	0.2793	0.774	0.98	DSCR3	94.4
cg01163842	chr14	95235125	-1.512	5.243	0.774	0.98	GSC	17.62
cg07611082	chr12	78836903	-0.5132	1.779	0.774	0.98		69.42
cg02142657	chr14	77278949	-0.04393	0.1523	0.774	0.98	ANGEL1	1.89
cg19750024	chr8	22068189	0.1403	0.4863	0.774	0.98	BMP1	7.62
cg20311037	chr1	173684561	-0.06804	0.2359	0.774	0.98	KLHL20	2.49
cg04220426	chr6	90349164	-0.4295	1.489	0.774	0.98	LYRM2	44.93
cg08825022	chr15	46006926	-0.4616	1.601	0.774	0.98		15.62
cg12637448	chr4	1496981	0.2711	0.9398	0.774	0.98		24.21
cg15020926	chr2	25097091	-0.2356	0.817	0.774	0.98	ADCY3	29.98
cg20030711	chr17	75471308	-0.2356	0.817	0.774	0.98	SEPT9	84.55
cg13775627	chr19	15483883	-0.1114	0.3864	0.774	0.98	AKAP8	95.76
cg19839282	chr22	32039149	0.6246	2.166	0.774	0.98		56.29
cg17131100	chr11	67313815	-0.2514	0.8716	0.774	0.98		91.74
cg14367938	chr2	178791842	0.4812	1.668	0.774	0.98	PDE11A	75.62
cg03409623	chr17	66244025	0.0351	0.1217	0.774	0.98	AMZ2	1.69
cg07217791	chr1	244232087	0.08257	0.2863	0.774	0.98		94.17
cg12697289	chr12	57928888	-0.1165	0.4038	0.774	0.98	DCTN2	93.42
cg09934785	chr4	112950966	-0.4789	1.661	0.774	0.98		69.8
cg17597374	chr11	61106595	-0.04413	0.153	0.774	0.98	DAK	98.53
cg18774590	chr17	2305726	0.05485	0.1902	0.774	0.98	MNT	2.8
cg11650858	chr1	16943879	-0.2039	0.7071	0.774	0.98		80.6
cg07269491	chr8	20107577	0.2624	0.9098	0.774	0.98	LZTS1	38.8
cg05857825	chr20	31408213	0.05771	0.2001	0.774	0.98	MAPRE1	2.55
cg26203883	chr20	36156320	0.04676	0.1621	0.774	0.98	BLCAP	1.96
cg15279541	chr6	171036378	1.729	5.996	0.774	0.98		40.7
cg07807783	chr21	45765749	0.3241	1.124	0.774	0.98		41.77
cg20696765	chr11	122666630	-0.09573	0.332	0.774	0.98	UBASH3B	94.05
cg03688707	chr13	76124424	0.2867	0.994	0.774	0.98	UCHL3	4.21
cg10573158	chr6	30689496	0.05972	0.2071	0.774	0.98	TUBB	3.34
cg11724156	chr7	99010535	-0.3435	1.191	0.774	0.98	BUD31	87.13
cg08440690	chr15	76599937	-0.1559	0.5405	0.774	0.98	ETFA	90.69
cg14423630	chr2	19843108	-0.3124	1.083	0.774	0.98		86.63
cg24276431	chr1	196030203	0.7549	2.618	0.774	0.98		57.7
cg04635395	chr10	84571089	-0.5293	1.835	0.774	0.98	NRG3	22.98
cg05855489	chr10	104503620	-0.6963	2.415	0.774	0.98	C10orf26	12.48
cg25629885	chr3	155588483	0.03378	0.1171	0.774	0.98	GMPS	1.96
cg08098392	chr12	2794793	0.1635	0.5671	0.774	0.98	CACNA1C-AS1	92.87
cg23136742	chr2	26950956	-0.8392	2.91	0.774	0.98	KCNK3	33.53
cg15866412	chr6	51757352	0.2066	0.7163	0.774	0.98	PKHD1	89.06
cg06089844	chr16	68344779	0.03963	0.1374	0.774	0.98	PRMT7	1.84
cg16062558	chr2	69871104	-0.04451	0.1543	0.774	0.98	AAK1	2.4
cg07055687	chr8	53926865	-0.5154	1.787	0.774	0.98		26.2
cg10338571	chr15	49920878	0.2434	0.8441	0.774	0.98	DTWD1	87.04
cg24437986	chr16	71917424	0.1103	0.3823	0.774	0.98	ZNF821	5.77
cg23111190	chr10	93243119	-0.1722	0.5973	0.774	0.98	HECTD2	89.35
cg20544651	chr15	51973534	0.2195	0.7613	0.774	0.98	SCG3	16.16
cg13924755	chr6	29691755	-0.2283	0.7918	0.774	0.98	HLA-F	2.98
cg22792938	chr2	228337242	-0.02918	0.1012	0.774	0.98	AGFG1	1.28
cg05824275	chr3	58508267	0.2253	0.7812	0.774	0.98	ACOX2	38.61
cg13913990	chr5	172970	-1.297	4.499	0.774	0.98	PLEKHG4B	65.01
cg04152422	chr12	100709229	0.07393	0.2564	0.774	0.98	SCYL2	95.63
cg26188721	chr20	19564630	0.1017	0.3528	0.774	0.98	SLC24A3	4.39
cg24456235	chr5	52152755	-0.3367	1.168	0.774	0.98	ITGA1	72.49
cg24000908	chr5	1113358	-0.2657	0.9213	0.774	0.98	SLC12A7	36.48
cg07693550	chr16	2493514	0.187	0.6486	0.774	0.98	CCNF	89.11
cg15845071	chr11	4599033	-0.3182	1.104	0.774	0.98	C11orf40	88.35
cg04241572	chrX	53461213	0.1473	0.511	0.774	0.98	HSD17B10	6.11
cg11602192	chr1	147119330	0.08588	0.2978	0.774	0.98	ACP6	95.01
cg14566901	chr11	57948705	0.5384	1.867	0.774	0.98	OR9Q1	68.44
cg10547205	chr6	31854520	0.04902	0.17	0.774	0.98	EHMT2	98.53
cg25373620	chr11	72065390	-0.2475	0.8583	0.774	0.98	CLPB	84.53
cg13643506	chr20	18774783	0.1703	0.5905	0.774	0.98	HSPC072	4.19
cg11122351	chr1	214731459	-0.2958	1.026	0.774	0.98		71.28
cg04420878	chr8	56987290	0.05956	0.2066	0.774	0.98	RPS20	2.54
cg16151563	chr3	49849325	-0.1799	0.624	0.774	0.98	UBA7	86.77
cg16113156	chr18	76266265	1.144	3.969	0.774	0.98		48.21
cg13731387	chr17	45973624	-0.04832	0.1676	0.774	0.98	SP2	2.72
cg04692576	chr8	102217085	-0.0973	0.3374	0.774	0.98	ZNF706	3.33
cg26361807	chr6	52284958	0.04611	0.1599	0.774	0.98	EFHC1	2.3
cg09715503	chr2	29117808	-0.02944	0.1021	0.774	0.98	WDR43	1.27
cg20435463	chr8	19796533	-0.5947	2.062	0.774	0.98	LPL	24.14
cg01361261	chr10	436604	0.07681	0.2664	0.774	0.98	DIP2C	97.4
cg13644683	chr18	19624595	-0.2509	0.8702	0.774	0.98		55.31
cg23754277	chr8	58902579	-0.1302	0.4514	0.774	0.98		92.99
cg11016707	chr12	15703954	0.3554	1.232	0.774	0.98	PTPRO	77.68
cg22570757	chr2	238253330	0.5874	2.037	0.774	0.98	COL6A3	47.33
cg03918629	chr6	2744064	-0.2501	0.8673	0.774	0.98	MYLK4	86.6
cg26440297	chr2	189158532	0.1204	0.4175	0.774	0.98	GULP1	5.77
cg03080043	chr16	88551264	-0.1502	0.5211	0.774	0.98	ZFPM1	93.68
cg14373266	chr4	123748000	-0.02864	0.09933	0.774	0.98	FGF2	1.23
cg04189620	chr7	100865445	-0.2864	0.9933	0.774	0.98	ZNHIT1	64.17
cg13800204	chr7	65664212	-0.2077	0.7203	0.774	0.98		78.4
cg01414460	chr7	56175459	0.7292	2.529	0.774	0.98	CHCHD2	67.22
cg22058855	chr6	27064968	-0.04401	0.1527	0.774	0.98		2.28
cg26578617	chr4	90757533	0.6544	2.27	0.774	0.98	SNCA	25.61
cg14721632	chr8	144635430	-0.5991	2.078	0.774	0.98	GSDMD	8.48
cg26711073	chr1	34631611	-0.4826	1.674	0.774	0.98	C1orf94	14.08
cg15426815	chr12	7071712	0.3483	1.208	0.774	0.98	MIR200C	42.87
ch.10.7089384R	chr10	7049378	0.209	0.7249	0.774	0.98		4.12
cg18067127	chr19	3767310	0.184	0.6382	0.774	0.98	MRPL54	91.44
cg04382090	chr9	4157721	-0.1909	0.662	0.774	0.98	GLIS3	88.24
cg08486948	chr2	46395838	-0.2239	0.7765	0.774	0.98	PRKCE	87.55
cg06490751	chr1	247692868	0.5886	2.042	0.774	0.98	GCSAML	55.38
cg26714693	chr5	172711094	-0.1561	0.5414	0.774	0.98		5.21
cg21650193	chr13	112998074	0.7313	2.537	0.774	0.98		69.36
cg09467404	chr1	57424327	-0.4212	1.461	0.774	0.98	C8B	48.6
cg08733824	chr4	25161471	-0.2631	0.9125	0.774	0.98	SEPSECS	5.26
cg24924206	chr12	100486956	-0.5611	1.946	0.774	0.98	UHRF1BP1L	53.45
cg13214395	chr20	57600748	-0.1161	0.4027	0.774	0.98	TUBB1	93.13
cg12332167	chr8	81084554	-0.1203	0.4173	0.774	0.98	TPD52	91.6
cg01394989	chr11	114255393	-0.2615	0.907	0.774	0.98		86.24
cg08823203	chr15	77466426	-0.136	0.4716	0.774	0.98	PEAK1	91.03
cg06574813	chr12	56694192	0.03497	0.1213	0.774	0.98	CS	1.63
cg05645677	chr11	20621109	0.6602	2.29	0.774	0.98	SLC6A5	39.15
cg09381038	chr13	52585597	-0.03329	0.1155	0.774	0.98	ALG11	1.67
cg12123924	chr1	218683677	-0.3549	1.231	0.774	0.98	MIR548F3	73.39
cg21268163	chr6	32164413	0.03912	0.1357	0.774	0.98	GPSM3	1.82
cg17064564	chr22	29710817	0.2023	0.7016	0.774	0.98	RASL10A	5.6
cg00374136	chr1	40563332	-0.05582	0.1936	0.774	0.98	PPT1	2.6
cg10583683	chr15	23034700	0.1499	0.5198	0.774	0.98	NIPA2	2.82
cg04149335	chr14	24025152	0.03078	0.1068	0.774	0.98	THTPA	1.13
cg10787842	chr11	75212660	-0.2396	0.8311	0.774	0.98	GDPD5	56.44
cg11105292	chr7	32802564	-0.2827	0.9805	0.774	0.98		85.35
cg17660446	chr20	2489550	0.0506	0.1755	0.774	0.98	ZNF343	3.26
cg02105423	chr11	108093095	-0.1174	0.4072	0.774	0.98	ATM	5.34
cg03789891	chr17	17628550	-0.173	0.6	0.774	0.98	RAI1	11.36
cg23243552	chr1	98500398	-0.3149	1.092	0.774	0.98	MIR137HG	13.57
cg08049736	chr6	30226888	0.3159	1.096	0.774	0.98	HLA-L	86.97
cg07899081	chr1	109968649	0.06012	0.2086	0.774	0.98	PSMA5	2.62
cg02947056	chr11	85358900	-0.0561	0.1946	0.774	0.98	TMEM126A	2.72
cg14808890	chr6	26250826	-0.1256	0.4358	0.774	0.98	HIST1H2BH	4.24
cg12207532	chr11	8040463	0.1275	0.4422	0.774	0.98		5.99
cg20651353	chr20	12339173	-0.2849	0.9885	0.774	0.98		35.13
cg06973652	chr17	41278622	0.3093	1.073	0.774	0.98	BRCA1	12.83
cg17825812	chr12	109203680	0.08973	0.3113	0.774	0.98	SSH1	95.9
cg12315572	chr6	44191145	0.1845	0.6402	0.774	0.98	SLC29A1	3.7
cg10528248	chr18	67969783	0.143	0.4962	0.774	0.98	SOCS6	93.2
cg08688086	chr7	141647961	-0.5455	1.893	0.774	0.98	CLEC5A	59.21
cg21816963	chr12	15490061	-0.5092	1.767	0.774	0.98	PTPRO	54.95
cg04571822	chr11	111944729	0.1732	0.6009	0.774	0.98	C11orf57	2.95
cg07153501	chr2	172864976	0.03796	0.1317	0.774	0.98	MAP1D	1.4
cg14893889	chr17	7919681	0.166	0.5758	0.774	0.98	GUCY2D	2.18
cg04598420	chr11	75527994	-0.1413	0.4903	0.774	0.98	UVRAG	8.57
cg12444839	chr5	107414537	0.1732	0.601	0.774	0.98	FBXL17	88.1
cg15607449	chr19	49990766	-0.04557	0.1581	0.774	0.98	RPL13AP5	2.29
cg24016995	chr10	129868149	-0.2809	0.9744	0.774	0.98	PTPRE	83.52
cg03714609	chr11	73852371	0.8136	2.823	0.774	0.98	C2CD3	48.9
cg08468677	chr15	61927784	-0.3306	1.147	0.774	0.98		17.04
cg13013130	chr11	2030543	0.2053	0.7122	0.774	0.98		88.03
cg01307981	chr1	212341536	-0.2943	1.021	0.774	0.98		45.49
cg09684485	chr15	34876283	-0.06784	0.2354	0.774	0.98	GOLGA8B	2.83
cg03323503	chr17	80965251	0.3577	1.241	0.774	0.98	B3GNTL1	83.95
cg20784015	chr8	110698658	0.8112	2.815	0.774	0.98	SYBU	82.99
cg00146695	chr13	44453858	-0.1109	0.3848	0.774	0.98	C13orf31	5.19
cg09365759	chr2	28182529	0.3831	1.329	0.774	0.98	BRE	76.29
cg14920846	chr1	201618209	-0.4416	1.532	0.774	0.98	NAV1	71.94
cg21621759	chr6	90348302	0.03093	0.1073	0.774	0.98	LYRM2	1.19
cg05701418	chr6	30131361	-0.5029	1.745	0.774	0.98	TRIM15	21.13
cg13020868	chr14	25522307	-0.4166	1.446	0.774	0.98		27.91
cg17237181	chr21	47830619	-0.09799	0.34	0.774	0.98	PCNT	93.7
cg14523804	chr17	75995968	0.1591	0.5521	0.774	0.98		91.3
cg03938187	chr2	48043398	-0.1129	0.3918	0.774	0.98	FBXO11	91.83
cg09972205	chr19	36870186	-0.03134	0.1087	0.774	0.98		1.38
cg00819871	chr1	48702914	-0.7886	2.736	0.774	0.98	SLC5A9	42.93
cg02156591	chr3	130480267	0.2667	0.9253	0.774	0.98		18.5
cg00374377	chr17	27038186	0.08807	0.3056	0.774	0.98	PROCA1	3.27
cg02500267	chr20	18568541	-0.03921	0.136	0.774	0.98	DTD1	2.19
cg00019576	chr8	144337537	0.06417	0.2226	0.774	0.98	ZFP41	98.02
cg01717973	chr1	151736090	-0.03469	0.1204	0.774	0.98	OAZ3	1.79
cg06828726	chr1	88419677	-0.08498	0.2949	0.774	0.98		3.44
cg12787439	chr9	34463201	-0.3503	1.215	0.774	0.98	DNAI1	38.1
cg24225917	chr9	131133336	-0.08989	0.3119	0.774	0.98	URM1	3.34
cg09848096	chr10	118928012	0.04417	0.1532	0.774	0.98		2.58
cg27373426	chr1	16330404	0.2578	0.8946	0.774	0.98	C1orf64	84.66
cg07448824	chr16	87468247	-0.1759	0.6102	0.774	0.98	ZCCHC14	89.77
cg16767700	chrX	21392547	-0.5885	2.042	0.774	0.98	CNKSR2	23.94
cg04831900	chr1	94348103	0.2544	0.8828	0.774	0.98		74.56
cg06161732	chrX	152742331	-0.2687	0.9323	0.774	0.98	HAUS7	26.85
cg14418176	chr2	25050403	-0.1708	0.5925	0.774	0.98	ADCY3	89.98
cg27539480	chr7	27147084	0.309	1.072	0.774	0.98	HOXA3	80.49
cg01863674	chr2	66765310	-0.09879	0.3428	0.774	0.98	MEIS1	94.08
cg13662246	chr6	127781298	-0.402	1.395	0.774	0.98	C6orf174	74.62
cg12882476	chr5	114632168	-0.0295	0.1024	0.774	0.98	CCDC112	1.41
cg03859190	chr17	64775241	-0.1523	0.5283	0.774	0.98	PRKCA	93.01
cg26030052	chr13	110244854	0.2737	0.9498	0.774	0.98		89.93
cg08683938	chr11	133098424	0.7525	2.611	0.774	0.98	OPCML	41.64
cg15133018	chr18	56932872	0.04569	0.1585	0.774	0.98		2.82
cg14616353	chr3	151917645	0.2543	0.8823	0.774	0.98		83.69
cg05933871	chr19	31854072	-0.2599	0.9017	0.774	0.98		25.03
cg01741056	chr16	25075152	1.208	4.192	0.774	0.98		71.43
cg12892666	chr4	10299145	-0.4858	1.686	0.774	0.98		58.27
cg21990494	chr5	43515292	0.03866	0.1341	0.774	0.98	C5orf34	1.91
cg12302110	chr3	76087918	0.7295	2.532	0.774	0.98		39.94
cg04036605	chr2	186679171	-0.5341	1.853	0.774	0.98	FSIP2	82.92
cg02702693	chr12	116808845	-0.3148	1.092	0.774	0.98		21.03
cg08162372	chr14	54422925	0.04496	0.156	0.774	0.98	BMP4	2.49
cg18666588	chr12	97824818	-0.6674	2.316	0.774	0.98		83.82
cg01276968	chr1	207069840	-0.3829	1.329	0.774	0.98	IL24	67.61
cg01637260	chr13	31551868	0.2732	0.9481	0.774	0.98		11.43
cg03575641	chr7	128809442	-0.9116	3.164	0.774	0.98		25.15
cg04230700	chr13	110816833	-0.1621	0.5624	0.774	0.98	COL4A1	90.51
cg21291873	chr15	78832830	-0.1971	0.6841	0.774	0.98	PSMA4	6.75
cg14364424	chr12	65324821	0.3714	1.289	0.774	0.98	FLJ41278	58.09
cg16653003	chr4	186300961	0.1174	0.4074	0.774	0.98	LRP2BP	93.55
cg05443063	chr22	51011678	-0.1184	0.4109	0.774	0.98	CPT1B	93.81
cg20858770	chr19	18378903	-0.4246	1.474	0.774	0.98	KIAA1683	89.57
cg14193653	chr9	94178868	-0.3318	1.151	0.774	0.98	NFIL3	85.36
cg05351827	chr2	220313600	0.3823	1.327	0.774	0.98	SPEG	37.5
cg25550396	chr5	141027657	-0.1294	0.449	0.774	0.98	FCHSD1	93.16
cg24531246	chr13	45150454	0.03493	0.1212	0.774	0.98	TSC22D1	1.42
cg00373170	chr14	31727960	-0.1138	0.3951	0.774	0.98		91.6
cg24644049	chr4	85504048	0.08312	0.2885	0.774	0.98	CDS1	3.16
cg20101182	chr9	107300364	0.6767	2.349	0.774	0.98	OR13C3	75.69
cg03282630	chr2	223459490	-0.1258	0.4365	0.774	0.98	FARSB	93.27
cg20450459	chr7	30919052	-0.3805	1.321	0.774	0.98	FAM188B	48.39
cg24278283	chr13	98227484	-0.2241	0.7776	0.774	0.98		29.66
cg21474104	chr3	181721674	0.7392	2.566	0.774	0.98		62.71
cg15937081	chr14	45722043	-0.09065	0.3146	0.774	0.98	C14orf106	5.3
cg01585293	chr6	3457843	0.254	0.8816	0.774	0.98	SLC22A23	3.57
cg03667724	chr5	24178187	-0.9688	3.362	0.774	0.98	C5orf17	76.43
cg21577547	chr1	25757404	0.0605	0.21	0.774	0.98	TMEM57	2.93
cg02711801	chr19	37997798	0.6736	2.338	0.774	0.98	ZNF793	10.3
cg07170533	chr14	104028616	0.06475	0.2247	0.774	0.98	BAG5	3.82
cg07844819	chr16	13251155	-1.153	4.002	0.774	0.98	SHISA9	77.24
cg07560708	chr2	47451667	0.1505	0.5224	0.774	0.98	LOC101927043	92.88
cg24724661	chr12	12509930	0.04365	0.1515	0.774	0.98	LOH12CR1	2.41
cg19858173	chr2	128099688	-0.09928	0.3446	0.774	0.98	MAP3K2	93
cg21198755	chr14	105045938	0.2135	0.7412	0.774	0.98	C14orf180	21.66
cg08311172	chr2	69969004	0.1889	0.6556	0.774	0.98	ANXA4	2.45
cg25300895	chr4	72576175	0.3515	1.22	0.774	0.98		68.93
cg00796187	chr14	21341871	-0.1594	0.5534	0.774	0.98		7.68
cg05502525	chr16	11038188	0.03367	0.1169	0.774	0.98	CLEC16A	1.79
cg17324887	chr11	18720217	-0.03271	0.1135	0.774	0.98	TMEM86A	1.74
cg13989810	chr7	154179786	-1.15	3.992	0.774	0.98	DPP6	64.43
cg01534707	chr3	57130436	0.07879	0.2735	0.774	0.98	IL17RD	95.63
cg00787955	chr5	177736153	-0.1119	0.3883	0.774	0.98	COL23A1	94.09
cg11722581	chr10	695853	-0.4003	1.39	0.774	0.98	DIP2C	84.65
cg24964366	chr21	45759436	0.05757	0.1998	0.774	0.98	C21orf2	1.8
cg02458337	chr5	176223595	-0.0947	0.3287	0.774	0.98		4.19
cg11356589	chr2	144995072	-0.4022	1.396	0.774	0.98	GTDC1	89.6
cg10501828	chr12	98910250	-0.1041	0.3614	0.774	0.98	LOC100128191	5.24
cg21432062	chr3	4908643	-0.2245	0.7794	0.774	0.98		83.17
cg08438775	chr2	216447409	0.0843	0.2926	0.774	0.98		95.31
cg01763890	chr5	76936793	-0.5358	1.86	0.774	0.98		31.62
cg14992524	chr8	10586135	-0.2598	0.9019	0.774	0.98	SOX7	83.28
cg13611783	chr6	71377394	-0.09756	0.3387	0.774	0.98	SMAP1	4.8
cg19130630	chr7	47706474	0.219	0.7603	0.774	0.98		38.9
cg11457469	chr20	35243227	-0.2247	0.78	0.774	0.98	SLA2	81.51
cg19971300	chr12	110784257	0.08148	0.2829	0.774	0.98	ATP2A2	93.27
cg25738486	chr14	106733765	-0.3719	1.291	0.774	0.98		45.83
cg07737814	chr13	20438241	0.09067	0.3148	0.774	0.98	ZMYM5	4.46
cg20097650	chr2	120980838	0.03545	0.1231	0.774	0.98	TMEM185B	1.93
cg15068552	chr7	130130203	0.5772	2.004	0.774	0.98	MESTIT1	26.59
cg06139021	chr6	13574897	-0.2064	0.7165	0.774	0.98	SIRT5	6.72
cg09222422	chr6	85132263	0.0938	0.3257	0.774	0.98		4.76
cg05170390	chr6	80816139	0.09161	0.3181	0.774	0.98	BCKDHB	3.18
cg15321154	chr12	10332007	-0.2902	1.007	0.774	0.98	TMEM52B	74.42
cg22141797	chr17	49337624	0.04201	0.1459	0.774	0.98	MBTD1	2.06
cg01841782	chr1	227923231	0.03876	0.1346	0.774	0.98	JMJD4	1.71
cg05004705	chr5	13807296	-0.8983	3.119	0.774	0.98	DNAH5	75.27
cg18236863	chr22	38470483	-0.2068	0.718	0.774	0.98	PICK1	81.67
cg24186208	chr1	191843335	-0.3023	1.05	0.774	0.98		85.49
cg18390263	chr4	129571004	-0.2675	0.9286	0.774	0.98		21.19
cg04833514	chr1	44497537	0.3441	1.195	0.774	0.98	SLC6A9	37.25
cg01643006	chr18	13540734	-0.6082	2.112	0.774	0.98	LDLRAD4	45.59
cg11515215	chr10	29698152	-0.1541	0.5351	0.774	0.98	LOC387647	5.25
cg08198071	chr2	109742356	0.447	1.552	0.774	0.98		79.2
cg14856563	chr1	19111089	0.8097	2.811	0.774	0.98		41.65
cg11420364	chr8	38822874	-0.169	0.5867	0.774	0.98	PLEKHA2	90.56
cg13457172	chr10	118897847	0.04481	0.1556	0.774	0.98	VAX1	1.84
cg25204768	chr14	61282943	-0.08605	0.2988	0.774	0.98	MNAT1	94.49
cg01451329	chr6	7229213	0.1322	0.4589	0.774	0.98	RREB1	93.9
cg13984515	chr1	86046961	0.06141	0.2132	0.774	0.98	CYR61	3.18
cg11173279	chr16	838515	-0.04126	0.1433	0.774	0.98	CHTF18	2.5
cg26023268	chr17	71258215	-0.1742	0.6049	0.774	0.98	CPSF4L	88.34
cg21583690	chr6	33385779	0.1134	0.3936	0.774	0.98	CUTA	4.44
cg03352496	chr15	58064595	-0.2221	0.7712	0.774	0.98		84.87
cg09368774	chr1	206892694	-0.1891	0.6567	0.774	0.98	MAPKAPK2	87.74
cg11815980	chr3	59787974	0.1041	0.3616	0.774	0.98	FHIT	94.32
cg09819700	chr11	11103467	-0.3285	1.141	0.774	0.98		71.83
cg25536002	chr15	65670881	0.5808	2.017	0.774	0.98	IGDCC3	37.76
cg12671385	chr6	110520120	-0.08861	0.3077	0.774	0.98	CDC40	94.14
cg13586115	chr19	292887	-0.5396	1.874	0.774	0.98	PPAP2C	63.5
cg02636729	chr17	30438342	0.4485	1.557	0.774	0.98		59.07
cg27364153	chrX	100720563	-0.2864	0.9945	0.774	0.98	ARMCX4	85.19
cg07240721	chr6	126278255	-0.09951	0.3455	0.774	0.98	HINT3	6.06
cg01582104	chr1	229694596	0.03048	0.1058	0.774	0.98	ABCB10	1.54
cg05340200	chr5	3394153	0.5719	1.986	0.774	0.98		36.37
cg17169566	chr4	150999923	0.03812	0.1324	0.774	0.98	DCLK2	1.47
cg19650697	chr19	36119199	-0.4544	1.578	0.774	0.98	RBM42	35.33
cg16572765	chr16	57281226	-0.1503	0.522	0.774	0.98	ARL2BP	90.21
cg10949499	chr14	23860728	0.474	1.646	0.774	0.98	MYH6	61.76
cg10201328	chr1	52082165	-0.215	0.7466	0.774	0.98	OSBPL9	90.36
cg04185037	chr6	159239164	0.05572	0.1935	0.774	0.98	EZR	2.71
cg15052330	chr2	72360243	0.1607	0.558	0.774	0.98	CYP26B1	91.13
cg17098040	chr6	42750860	-0.04076	0.1416	0.774	0.98		2.17
cg21613364	chr15	55611214	-0.1911	0.6637	0.774	0.98	PIGB	2.24
cg01550301	chr11	93886698	0.1226	0.4257	0.774	0.98	PANX1	94.28
cg01235000	chr5	175306128	-0.451	1.566	0.774	0.98	CPLX2	15.13
cg12671259	chr3	45353657	0.6386	2.217	0.774	0.98		67.61
cg05644947	chr3	125401707	-0.3771	1.31	0.774	0.98		40.53
cg07174121	chr7	25931317	-0.1725	0.5991	0.774	0.98		19.9
cg27421385	chr5	158637502	-0.2283	0.7929	0.774	0.98	RNF145	82.25
cg16150716	chr15	52720282	-0.3801	1.32	0.774	0.98	MYO5A	73.46
cg07905329	chr20	19668668	0.2616	0.9084	0.774	0.98	SLC24A3	83.68
cg21014529	chr7	156833137	0.2203	0.765	0.774	0.98		20.68
cg06771395	chr8	30671824	0.2639	0.9164	0.774	0.98	PPP2CB	83.29
cg09983285	chr10	1215399	-0.8082	2.807	0.774	0.98		69.37
cg13116138	chr12	51582638	-0.1592	0.5528	0.774	0.98	POU6F1	90.3
cg09969462	chr17	80734497	0.1236	0.4292	0.774	0.98	TBCD	91.49
cg05593510	chr5	176249224	-0.7337	2.548	0.774	0.98	UNC5A	50.41
ch.8.2102814R	chr8	103851595	-0.07763	0.2696	0.774	0.98	AZIN1	3.88
cg24115571	chr8	104310713	-0.1092	0.3791	0.774	0.98	FZD6	5.28
cg20246660	chr21	39285642	-0.4309	1.496	0.774	0.98	KCNJ6	32.17
cg02911834	chr7	134036360	0.3184	1.106	0.774	0.98		79.21
cg09165955	chr5	2465579	0.5876	2.041	0.774	0.98		47.86
cg08996334	chr3	114270647	-0.4969	1.726	0.774	0.98	ZBTB20	81.12
cg03916459	chrX	39613008	0.3782	1.313	0.774	0.98		53.44
cg11214001	chr5	96078430	-0.2082	0.723	0.774	0.98	CAST	82.92
cg07312240	chr16	11406995	-0.2937	1.02	0.774	0.98		40.53
cg25734825	chr3	119182523	-0.02876	0.0999	0.774	0.98	TMEM39A	1.18
cg27626334	chr11	2203686	-0.7504	2.606	0.774	0.98		35.41
cg05329979	chr1	119526789	0.3645	1.266	0.774	0.98	TBX15	71.21
cg21364566	chr1	101415648	-0.2214	0.769	0.774	0.98	SLC30A7	70.25
cg03436488	chr6	108973372	0.3281	1.14	0.774	0.98	FOXO3	81.32
cg25445273	chr19	46148910	-0.04676	0.1624	0.774	0.98	EML2	2.26
cg24367957	chr1	161931993	-0.4375	1.52	0.774	0.98		70.81
cg26232005	chr20	4130229	-0.1112	0.3861	0.774	0.98	SMOX	4.2
cg17374356	chr5	80490865	0.336	1.167	0.774	0.98	RASGRF2	12.37
cg21545071	chr13	112283581	-0.8147	2.83	0.774	0.98		72.2
cg05072774	chr3	49840536	0.1063	0.369	0.774	0.98	C3orf54	4.19
cg20393609	chr7	102105195	-0.02808	0.09751	0.774	0.98	ALKBH4	1.22
cg07979675	chr7	100285874	-0.1595	0.5541	0.774	0.98	GIGYF1	91.09
cg03303757	chr1	11120145	-0.02721	0.0945	0.774	0.98	SRM	1.09
cg01176458	chr3	27763828	0.09209	0.3198	0.774	0.98	EOMES	6.55
cg04333027	chr17	45403503	0.5543	1.925	0.774	0.98	EFCAB13	80.27
cg22874839	chr9	35739291	-0.1441	0.5004	0.774	0.98	GBA2	92.1
cg26539042	chr17	77029308	-0.1017	0.3532	0.774	0.98	C1QTNF1	93.21
cg19441771	chr17	7386778	-0.08126	0.2822	0.774	0.98	POLR2A	3.77
cg13744070	chr11	61197882	-0.06034	0.2096	0.774	0.98	SDHAF2	3.24
cg00167273	chr15	42841178	-0.05976	0.2076	0.774	0.98	LRRC57	3.12
cg11479000	chr5	112044832	0.3279	1.139	0.774	0.98	APC	79.86
cg19148060	chr3	45614762	-0.3569	1.24	0.774	0.98		76.81
cg10688896	chr1	153935706	0.2054	0.7133	0.774	0.98	MIR6737	4.98
cg26453012	chr12	74564856	0.4798	1.667	0.774	0.98		61.48
cg25220300	chr3	141206348	0.03974	0.138	0.774	0.98	RASA2	2.14
cg03318340	chr16	53886731	0.2828	0.9822	0.774	0.98	FTO	81.85
cg02415661	chr19	16308183	-0.3337	1.159	0.774	0.98	AP1M1	76.56
cg00804291	chr10	7830258	0.04635	0.161	0.774	0.98	KIN	2.92
cg17270279	chr9	33474350	-0.3554	1.235	0.774	0.98	NOL6	18.97
cg11509268	chr2	208325035	0.1613	0.5602	0.774	0.98		87.28
cg02668051	chr1	43888546	-0.13	0.4516	0.774	0.98	KIAA0467	88.41
cg02411786	chr4	169195275	0.4316	1.499	0.774	0.98	DDX60	60.45
cg23454204	chr11	75203194	-0.253	0.879	0.774	0.98	GDPD5	85.16
cg26739697	chr7	76637493	0.2076	0.7213	0.774	0.98	DTX2P1-UPK3BP1-PMS2P11	87.77
cg25739835	chr11	120983490	-0.1244	0.4321	0.774	0.98	TECTA	4.52
cg26824678	chr1	19777949	1.41	4.897	0.774	0.98	CAPZB	60.96
cg03253385	chr12	15125458	-0.1041	0.3616	0.774	0.98	PDE6H	94.55
cg18474038	chr1	23751374	0.03387	0.1177	0.774	0.98	TCEA3	1.36
cg09885502	chr20	57463991	-0.6172	2.144	0.774	0.98	GNAS	61.75
cg20005705	chr10	6297801	-0.3545	1.231	0.774	0.98		27.83
cg18835576	chr11	117860089	0.2565	0.8912	0.774	0.98	IL10RA	75.49
cg01150943	chr4	109832501	0.5421	1.883	0.774	0.98	COL25A1	75.68
cg14058239	chr18	33706228	0.1023	0.3554	0.774	0.98	SLC39A6	92.66
cg07697234	chr10	33405714	-0.1812	0.6293	0.774	0.98		90.37
cg00255752	chr16	12005841	0.09046	0.3143	0.774	0.98	GSPT1	95.82
cg02700498	chr7	16684666	-0.1182	0.4106	0.774	0.98	BZW2	6.57
cg12699151	chr11	46639454	-0.04602	0.1599	0.774	0.98	KIAA0652	1.92
cg23760165	chr11	61595485	0.04193	0.1457	0.774	0.98	FADS2	2.43
cg07909265	chr2	187455298	0.1225	0.4256	0.774	0.98	ITGAV	5.13
cg09740179	chr10	132913233	0.3432	1.192	0.774	0.98	TCERG1L	76.34
cg13436085	chr3	183904316	0.2018	0.7012	0.774	0.98	ABCF3	2.21
cg26217974	chr2	42850466	0.1249	0.434	0.774	0.98	MTA3	92.76
cg04804565	chr6	31778779	0.1578	0.5481	0.774	0.98	HSPA1L	91.46
cg07753705	chr3	58039670	0.1969	0.684	0.774	0.98	FLNB	91.03
cg06646646	chr16	1815154	0.1601	0.5561	0.774	0.98	MAPK8IP3	87.52
cg09618933	chr8	23571724	-0.7183	2.495	0.774	0.98		61.89
cg00155167	chr8	100025831	0.09665	0.3358	0.774	0.98	VPS13B	4.48
cg13564075	chr17	27278810	-0.08329	0.2894	0.774	0.98	PHF12	2.93
cg01301541	chr8	22428444	0.1396	0.4849	0.774	0.98	SORBS3	92.59
cg09403277	chr7	158684790	-0.1128	0.392	0.774	0.98	WDR60	94.43
cg11535648	chr11	45744794	-0.437	1.518	0.774	0.98	LOC100507384	65.19
cg23657299	chr6	166422626	-0.5968	2.073	0.774	0.98		8.36
cg16503173	chr10	36378576	-0.5662	1.967	0.774	0.98		77.12
cg21891712	chr2	3606561	-0.06845	0.2378	0.774	0.98	RNASEH1-AS1	2.32
cg12896751	chr2	97536137	0.105	0.3647	0.775	0.98	SEMA4C	4.44
cg19469297	chr7	45151440	-0.1601	0.5564	0.775	0.98	TBRG4	5.35
cg26170014	chr7	157868234	-0.6715	2.333	0.775	0.98	PTPRN2	70.75
cg26440811	chr1	2511644	-0.3131	1.088	0.775	0.98	LOC100996583	90.6
cg08642817	chr4	169925829	0.1274	0.4426	0.775	0.98	CBR4	91.47
cg20600820	chr6	52078039	0.3958	1.375	0.775	0.98		43.52
cg03342759	chr3	160939853	0.1787	0.621	0.775	0.98	NMD3	7.79
cg03939424	chr11	116509986	-0.3182	1.106	0.775	0.98		23.71
cg04589660	chr19	47922909	-0.1077	0.3743	0.775	0.98	MEIS3	4.28
cg26208267	chr12	56857294	-0.3317	1.152	0.775	0.98		77.17
cg20040872	chr4	110951509	-0.3356	1.166	0.775	0.98		70.89
cg06837426	chr5	54281271	0.1769	0.6147	0.775	0.98	ESM1	12.62
cg00927494	chr11	69924230	-0.3816	1.326	0.775	0.98	ANO1	13.39
cg20212279	chr2	96813108	-0.6096	2.118	0.775	0.98		50.79
cg18849799	chr19	9929547	-0.03814	0.1325	0.775	0.98	FBXL12	1.63
cg00613649	chr5	173738819	0.1767	0.6141	0.775	0.98		4.87
cg10899301	chr6	10416007	0.06931	0.2408	0.775	0.98	TFAP2A	3.52
cg14756052	chr12	120639069	-0.1314	0.4564	0.775	0.98	RPLP0	4.95
cg15808924	chr11	57117341	0.1861	0.6467	0.775	0.98	P2RX3	19.79
cg05656210	chr5	141660565	1.592	5.533	0.775	0.98		53.19
cg01639943	chr12	6152854	0.5166	1.795	0.775	0.98	VWF	50.36
cg19386576	chr2	26467744	-0.03134	0.1089	0.775	0.98	HADHA	1.47
cg15926099	chr6	31803111	-0.05143	0.1787	0.775	0.98	C6orf48	2.38
cg25407197	chr2	192657147	0.2718	0.9443	0.775	0.98		40.36
cg03691156	chr10	6020009	-0.03008	0.1045	0.775	0.98	IL15RA	1.27
cg18027683	chr1	86047660	-0.4069	1.414	0.775	0.98	CYR61	52.49
cg13859736	chr3	98503158	0.1747	0.6072	0.775	0.98	ST3GAL6	90.84
cg00850501	chr19	14530371	0.04325	0.1503	0.775	0.98	DDX39	1.81
cg23013151	chr17	60864730	0.5549	1.928	0.775	0.98	MARCH10	76.53
cg10056280	chr3	93817648	0.2763	0.96	0.775	0.98	NSUN3	82.84
cg25576801	chr10	49932245	0.4436	1.542	0.775	0.98	WDFY4	25.21
cg13689066	chr1	12167071	-0.2901	1.008	0.775	0.98	TNFRSF8	20.49
cg02380561	chr20	16557728	-0.09229	0.3207	0.775	0.98		94.77
cg25768543	chr9	131607940	-0.2907	1.01	0.775	0.98	CCBL1	51.36
cg11320032	chr4	6576759	-0.0837	0.2909	0.775	0.98	MAN2B2	5.57
cg05172999	chr1	93342890	-0.6908	2.4	0.775	0.98	FAM69A	80.51
cg22633988	chr4	77610603	-0.03444	0.1197	0.775	0.98	SHROOM3	2.17
cg07247778	chr6	793612	-0.4245	1.475	0.775	0.98		42.74
cg13178766	chr12	71113470	0.5004	1.739	0.775	0.98	PTPRR	14.33
cg00215066	chr19	17212316	0.2559	0.8893	0.775	0.98	MYO9B	73.57
cg25515319	chr7	94897259	-0.172	0.5978	0.775	0.98	PPP1R9A	90.57
cg16096646	chr4	119771931	0.2529	0.8788	0.775	0.98	SYNPO2	17.73
cg19877790	chr13	35009671	0.8666	3.011	0.775	0.98	LINC00457	43.54
cg05449073	chr8	19230171	-0.08952	0.3111	0.775	0.98	SH2D4A	94.98
cg17186444	chr15	29561501	0.05682	0.1975	0.775	0.98	NDNL2	2.35
cg00384847	chr1	12291339	0.1601	0.5564	0.775	0.98	VPS13D	7.37
cg11988500	chr1	118584557	-0.1333	0.4631	0.775	0.98	SPAG17	91.24
cg14384224	chr9	140031310	-0.3675	1.277	0.775	0.98		37.7
cg03095503	chr22	50979643	-0.3508	1.219	0.775	0.98		81.83
cg18229531	chr17	80331774	0.2045	0.7106	0.775	0.98	UTS2R	89.45
cg06950392	chr19	11213564	0.1385	0.4812	0.775	0.98	LDLR	95.44
cg25710107	chr13	101187390	0.1268	0.4406	0.775	0.98	A2LD1	93.01
cg01195276	chr11	121567477	-0.3694	1.284	0.775	0.98		8.77
cg03073510	chr9	35797423	-0.2646	0.9196	0.775	0.98	NPR2	77.07
cg14944267	chr6	24720531	-0.1029	0.3575	0.775	0.98	C6orf62	4.49
cg22307058	chr6	158438929	0.5185	1.802	0.775	0.98	SYNJ2	76.92
cg09297361	chr15	64444268	0.1398	0.486	0.775	0.98	SNX22	7.47
cg00768873	chr9	132656275	-0.3432	1.193	0.775	0.98	FNBP1	90.81
cg22100194	chr12	106454008	0.404	1.404	0.775	0.98		75.03
cg04194038	chr5	125707117	-0.1649	0.573	0.775	0.98	GRAMD3	91.51
cg20649951	chr10	88126306	0.03427	0.1191	0.775	0.98	GRID1	1.59
cg13118906	chr17	61524292	0.05291	0.1839	0.775	0.98	CYB561	2.45
cg00280858	chr7	157809235	0.2734	0.9503	0.775	0.98	PTPRN2	16.34
cg23655107	chr14	95236568	-0.08961	0.3114	0.775	0.98	GSC	3.2
cg02405128	chr6	29432580	-0.8994	3.126	0.775	0.98		71.17
cg25828480	chr2	171366488	-0.3278	1.139	0.775	0.98	MYO3B	65.23
cg25918611	chr7	29268050	-0.6735	2.341	0.775	0.98	CHN2	68.92
cg23933381	chr21	39047670	0.5598	1.946	0.775	0.98	KCNJ6	6.48
cg17535781	chr16	65161350	-0.6112	2.124	0.775	0.98		58.31
cg06922248	chr10	135153972	0.488	1.696	0.775	0.98		39.49
cg07576857	chr5	179635981	-0.03532	0.1228	0.775	0.98	RASGEF1C	1.91
cg09282598	chr8	126568688	0.5009	1.741	0.775	0.98		78.49
cg22264019	chr18	1774470	-0.2973	1.033	0.775	0.98		85.61
cg12884128	chr13	113120146	0.6681	2.322	0.775	0.98		58.96
cg18784420	chr3	43936032	-0.08585	0.2984	0.775	0.98		2.86
cg08472459	chr1	57297710	0.0697	0.2422	0.775	0.98		3.45
cg08244784	chr5	66445601	-0.2949	1.025	0.775	0.98	MAST4	84.51
cg18027490	chr22	43153719	-0.2711	0.9421	0.775	0.98		9.92
cg25900092	chr10	6660196	0.6709	2.332	0.775	0.98	LOC101928150	71.32
cg02026948	chr5	40679760	0.03228	0.1122	0.775	0.98	PTGER4	1.15
cg18313148	chr18	32870376	0.04895	0.1701	0.775	0.98	ZNF271	2.09
cg21835046	chr17	80192341	0.2248	0.7814	0.775	0.98	SLC16A3	35.49
cg04337937	chr13	24008382	0.2826	0.9824	0.775	0.98	SACS	86.5
cg03060867	chr2	158078732	0.3134	1.089	0.775	0.98		88.97
cg02433671	chr19	11529856	-0.02989	0.1039	0.775	0.98	RGL3	1.37
cg01062938	chr8	92221616	-0.6871	2.388	0.775	0.98	SLC26A7	57.15
cg00267652	chr1	211739788	-0.1008	0.3503	0.775	0.98		92.6
cg25487370	chr4	160025088	-0.0286	0.09941	0.775	0.98		1.37
cg19690404	chr7	129933646	-0.6233	2.167	0.775	0.98	CPA4	56.71
cg06638377	chr6	44187339	-0.02779	0.09661	0.775	0.98	SLC29A1	1.26
cg14640885	chr11	72851302	-0.2325	0.8082	0.775	0.98	FCHSD2	85.58
cg20679252	chr1	34285774	0.4789	1.665	0.775	0.98	CSMD2	79.94
cg19919208	chr7	78631081	0.3415	1.187	0.775	0.98	MAGI2	80.38
cg04414629	chr4	80329633	-0.1432	0.4978	0.775	0.98	GK2	90.49
cg02239754	chr4	122917668	0.4747	1.65	0.775	0.98		42.25
cg21450708	chr2	27008453	0.06221	0.2162	0.775	0.98	CENPA	4.5
cg20992769	chr17	75878724	-0.402	1.397	0.775	0.98	FLJ45079	19.87
cg17485415	chr9	70179455	-0.06276	0.2182	0.775	0.98	FOXD4L5	96.6
cg02525666	chr16	71845903	0.06709	0.2332	0.775	0.98		95.98
cg24249775	chr17	38978344	-0.3302	1.148	0.775	0.98	KRT10	82.97
cg10640362	chr5	168027050	-0.2593	0.9014	0.775	0.98		84.78
cg10079131	chr11	688397	0.1104	0.3836	0.775	0.98	DEAF1	93.66
cg17993419	chr6	125364093	-0.1349	0.4688	0.775	0.98	RNF217	92.1
cg03024246	chr11	96124628	-0.1401	0.4868	0.775	0.98	JRKL	91.99
cg06825163	chr1	202172912	-0.2332	0.8107	0.775	0.98	LGR6	86.6
cg21010688	chr19	18850572	-0.1136	0.3948	0.775	0.98	CRTC1	93.55
cg13393276	chr11	13484763	-0.0822	0.2857	0.775	0.98	BTBD10	3.64
cg17698634	chr3	15901278	-0.03735	0.1298	0.775	0.98	ANKRD28	1.96
cg08289932	chr9	38068663	-0.07131	0.2479	0.775	0.98	SHB	3.7
cg01248866	chr12	32260000	0.03252	0.113	0.775	0.98	BICD1	1.42
cg26114907	chr2	240009735	-0.7086	2.463	0.775	0.98	HDAC4	70.14
cg03064940	chr2	129320987	-0.3306	1.149	0.775	0.98		70.13
cg07758936	chr3	27525996	0.03623	0.1259	0.775	0.98	SLC4A7	1.45
cg16153601	chr8	61031730	-0.2894	1.006	0.775	0.98		30.44
cg25708397	chr12	3120190	-0.1537	0.5342	0.775	0.98	TEAD4	92.29
cg14460548	chr5	35471369	0.2964	1.03	0.775	0.98		83.19
cg16052388	chr1	243652456	-0.3665	1.274	0.775	0.98	SDCCAG8	76.82
cg11588077	chr3	98527126	-0.473	1.644	0.775	0.98	DCBLD2	64.82
cg08723268	chr2	235748237	-0.2608	0.9067	0.775	0.98		18.74
cg26669624	chr1	11761332	-0.3791	1.318	0.775	0.98	C1orf187	31.37
cg12506582	chr11	75115584	-0.1522	0.529	0.775	0.98	RPS3	90.35
cg01275262	chr13	93136069	-0.6597	2.293	0.775	0.98	GPC5	62.37
cg09832788	chr12	75904984	0.06239	0.2169	0.775	0.98	KRR1	4.07
cg17895631	chr8	105431540	-0.6571	2.284	0.775	0.98	DPYS	45.07
cg08842082	chr6	145992462	-0.08844	0.3075	0.775	0.98	EPM2A	93.56
cg18749055	chr2	70823641	-0.3746	1.302	0.775	0.98		74.78
cg03606328	chr1	62902271	0.05881	0.2045	0.775	0.98	USP1	2.74
cg09967272	chr3	103624174	-0.796	2.767	0.775	0.98		31.93
cg21209095	chr4	158141581	-0.03191	0.1109	0.775	0.98	GRIA2	1.67
cg16210447	chr20	54987076	-0.3745	1.302	0.775	0.98	CASS4	48.12
cg11806420	chr8	32169595	0.895	3.111	0.775	0.98	NRG1	74.11
cg20239647	chr4	183843011	-0.07774	0.2703	0.775	0.98		95
cg10589950	chr19	36231534	-0.08239	0.2864	0.775	0.98	TMEM149	4.46
cg19370760	chr11	16813322	-0.4296	1.493	0.775	0.98	PLEKHA7	34.64
cg05085587	chr14	102606609	0.1154	0.4012	0.775	0.98	HSP90AA1	5.27
cg25267982	chr17	72711509	-0.3155	1.097	0.775	0.98	RAB37	38.76
cg14093894	chr5	59967842	-0.2032	0.7064	0.775	0.98	DEPDC1B	84.56
cg25312372	chr2	129018482	-0.2721	0.9461	0.775	0.98		25.87
cg04122974	chr22	39916495	0.1238	0.4305	0.775	0.98	ATF4	1.85
cg24456340	chr17	47286483	0.1994	0.6932	0.775	0.98	ABI3	88.22
cg11951604	chr18	33709151	0.03609	0.1255	0.775	0.98	SLC39A6	1.66
cg23307163	chr10	4828732	-0.3922	1.364	0.775	0.98		75.25
cg07466341	chr6	7915964	0.4279	1.488	0.775	0.98	BLOC1S5-TXNDC5	74.16
ch.7.13771440F	chr7	13804915	-0.1593	0.5537	0.775	0.98		7.16
cg24007833	chr7	138459617	0.1055	0.3667	0.775	0.98	ATP6V0A4	93.35
cg10553515	chr7	5013490	0.1031	0.3586	0.775	0.98	RNF216L	4.2
cg00710721	chr16	1179921	0.2832	0.9847	0.775	0.98		93.27
cg19685709	chr12	119208234	0.4819	1.676	0.775	0.98		31.13
cg06563876	chrX	16485201	-0.5482	1.906	0.775	0.98		66.27
cg16247085	chr3	115770153	-0.2896	1.007	0.775	0.98	LSAMP	26.79
cg22808750	chr8	9123484	0.3812	1.326	0.775	0.98		88.73
cg18256790	chr17	8532950	0.2496	0.8677	0.775	0.98	MYH10	3.75
cg22572820	chr3	126554736	-0.3484	1.211	0.775	0.98	CHCHD6	77.69
cg22940065	chr5	121647319	0.05748	0.1999	0.775	0.98	SNCAIP	3.28
cg20387954	chr3	183756860	-0.2849	0.9906	0.775	0.98	HTR3D	86.37
cg01972167	chr4	179553857	-0.4462	1.551	0.775	0.98		85.69
cg01663407	chr2	64754308	-0.1905	0.6625	0.775	0.98	AFTPH	85.2
cg21558423	chr2	189843137	-0.2128	0.7398	0.775	0.98	MIR1245B	10.16
cg13318049	chr10	112135527	-0.4262	1.482	0.775	0.98		83.3
cg06871439	chr20	23345342	-0.1897	0.6597	0.775	0.98	GZF1	89.78
cg10371879	chr15	89990533	-0.3081	1.071	0.775	0.98		69.25
cg24772167	chr2	26205606	-0.0313	0.1088	0.775	0.98	KIF3C	1.56
cg04696407	chr14	69444462	-0.1446	0.5028	0.775	0.98	ACTN1	5.92
cg22614355	chr1	19991237	-0.1052	0.3656	0.775	0.98	HTR6	5.17
cg17452424	chr12	2893312	-0.04615	0.1605	0.775	0.98		1.73
cg02073505	chr7	129020209	0.1756	0.6108	0.775	0.98	AHCYL2	90.97
cg11199798	chr11	10525508	-0.2842	0.9884	0.775	0.98	AMPD3	81.6
cg02989600	chr4	101111617	0.1048	0.3645	0.775	0.98	DDIT4L	5.33
cg09765987	chr1	108588566	-0.2166	0.7533	0.775	0.98		25.41
cg05996835	chr17	80436418	-0.1806	0.6279	0.775	0.98	NARF	90.2
cg22360765	chr2	47298563	-0.2365	0.8222	0.775	0.98	TTC7A	85.11
cg05457620	chr5	168310308	0.5139	1.787	0.775	0.98	SLIT3	52.88
cg02117704	chr4	190234966	-1.076	3.743	0.775	0.98		62.44
cg04876451	chr4	152682126	-0.07934	0.2759	0.775	0.98	PET112L	3.75
cg19995112	chr20	47662543	0.04909	0.1707	0.775	0.98	CSE1L	3.02
cg20860112	chr4	13333557	-0.3131	1.089	0.775	0.98	HSP90AB2P	75.45
cg03103270	chr8	67368612	-0.38	1.322	0.775	0.98	ADHFE1	77.3
cg13094936	chr14	100141139	-0.2701	0.9392	0.775	0.98	HHIPL1	88.46
cg11344729	chr7	151335190	-0.5549	1.93	0.775	0.98	PRKAG2	71.65
cg19237923	chr1	156831236	-0.3747	1.303	0.775	0.98	NTRK1	66.34
cg18228326	chr1	17446068	0.04062	0.1413	0.775	0.98	PADI2	1.52
cg21581267	chr11	57508449	-0.4649	1.617	0.775	0.98	C11orf31	38.84
cg23053374	chr11	5067039	0.4022	1.399	0.775	0.98	OR52J3	20.97
cg09084746	chr16	67906831	-0.1487	0.5172	0.775	0.98	EDC4	5.6
cg12810152	chr5	141994213	0.08927	0.3105	0.775	0.98	FGF1	97.32
cg02959379	chr10	67710117	-1.08	3.756	0.775	0.98	CTNNA3	40.41
cg24849439	chr3	39851927	-0.5603	1.949	0.775	0.98	MYRIP	16.3
cg09728130	chr14	52021201	0.2358	0.82	0.775	0.98	FRMD6-AS2	16.29
cg15988812	chr19	33889481	-0.1916	0.6664	0.775	0.98	PEPD	82.72
cg08121340	chr2	172396791	0.1174	0.4084	0.775	0.98	CYBRD1	93.63
cg23395702	chr1	151589144	-0.3307	1.15	0.775	0.98	SNX27	78.59
cg12095397	chr19	35769544	-0.2469	0.8586	0.775	0.98	USF2	86.87
cg24215742	chr1	64180232	0.3169	1.102	0.775	0.98		25.14
cg10489876	chr9	122452342	-0.3909	1.359	0.775	0.98		10.3
cg18723044	chr5	124996238	-0.2451	0.8525	0.775	0.98		91.21
cg17727469	chr2	242293577	-0.1451	0.5048	0.775	0.98		91.61
cg02449689	chr3	44912362	0.5394	1.876	0.775	0.98		88.77
cg18003324	chr12	32138012	0.2224	0.7733	0.775	0.98	KIAA1551	85
cg18143392	chr15	72462826	-0.239	0.8312	0.775	0.98	GRAMD2	30
cg10723012	chr17	79995434	-0.08482	0.295	0.775	0.98	DCXR	1.95
cg07266299	chr4	187112145	-0.04328	0.1505	0.775	0.98	CYP4V2	2.61
cg07311759	chr14	21623804	-0.4093	1.423	0.775	0.98	OR5AU1	40.33
cg13486170	chr9	110227831	0.1667	0.5799	0.775	0.98		3.79
cg19048521	chr6	152865956	-0.1675	0.5825	0.775	0.98	SYNE1	91.52
cg17187521	chr12	125003379	-0.2894	1.007	0.775	0.98	NCOR2	66.12
cg02475377	chr20	362711	0.043	0.1495	0.775	0.98	TRIB3	2.27
cg11625946	chr12	59314263	0.13	0.452	0.775	0.98	LRIG3	4.49
cg09334915	chr1	239450936	-1.06	3.686	0.775	0.98		36.62
cg24388852	chr2	102748417	-0.5252	1.827	0.775	0.98	IL1R1	64.33
cg01210997	chr7	128349035	-0.2343	0.815	0.775	0.98	FAM71F1	83.89
cg18109716	chr13	114291977	0.1389	0.4832	0.775	0.98	TFDP1	93.83
cg01124457	chr17	49203292	-0.2984	1.038	0.775	0.98		76.13
cg23375717	chr11	20883318	-0.6032	2.098	0.775	0.98	NELL1	60.56
cg21382607	chr6	49794369	-0.2056	0.7152	0.775	0.98		86.77
cg11740690	chr5	176943526	0.07017	0.244	0.775	0.98	DDX41	2.66
cg16082695	chr11	133900846	0.7194	2.502	0.775	0.98	LOC100128239	46.77
cg04840148	chr2	134169820	-0.1287	0.4477	0.775	0.98	MIR7853	93.45
cg22333836	chr1	95392125	0.03668	0.1276	0.775	0.98	CNN3	1.5
cg06040577	chr11	111322018	-0.3198	1.112	0.775	0.98		70.48
cg08654357	chr2	240189612	0.1989	0.6918	0.775	0.98	HDAC4	11.37
cg00001136	chr11	70546155	-0.3074	1.069	0.775	0.98	SHANK2	72.52
cg03589969	chr14	90864548	-0.09428	0.3279	0.775	0.98	CALM1	3.77
cg24445278	chr7	79613751	0.5254	1.827	0.775	0.98		31.9
cg06724588	chr16	51185459	-0.6369	2.215	0.775	0.98	SALL1	13.29
cg25347494	chr9	71155278	0.1693	0.589	0.775	0.98	TMEM252	89.72
cg06805834	chr3	45081274	-0.3275	1.139	0.775	0.98		71.81
cg23222740	chr7	17980590	-0.08225	0.2861	0.775	0.98	SNX13	3.92
cg23213744	chr22	46170003	-0.08977	0.3122	0.775	0.98	ATXN10	95.71
cg15762399	chr13	80109047	-0.2453	0.8531	0.775	0.98	NDFIP2	84.26
cg12088501	chr19	6736792	0.05259	0.1829	0.775	0.98	MIR6791	2.35
cg06804344	chr3	128778699	0.2639	0.918	0.775	0.98	GP9	84.68
cg08167047	chr11	72463418	-0.03015	0.1049	0.775	0.98	ARAP1	1.42
cg10771443	chr2	7018855	-0.5816	2.023	0.775	0.98	RSAD2	51.14
cg09124152	chr21	16230738	0.1592	0.5537	0.775	0.98		91.16
cg03722198	chr9	131791746	-0.1665	0.579	0.775	0.98	SH3GLB2	25.02
cg24231148	chr12	5352400	0.74	2.574	0.775	0.98		73.67
cg17369091	chr15	89164389	-0.1247	0.4338	0.775	0.98	AEN	5.46
cg25595439	chr9	138016693	0.51	1.774	0.775	0.98		31.64
cg24278191	chr17	15972600	-0.1581	0.5501	0.775	0.98	NCOR1	90.97
cg26531231	chr4	40336255	-0.2657	0.9241	0.775	0.98	CHRNA9	75.66
cg05094808	chr6	28602619	0.1359	0.4729	0.775	0.98		6.24
cg11520366	chr11	36531914	0.03857	0.1342	0.775	0.98	TRAF6	1.97
cg27656009	chr3	50150160	-0.1459	0.5074	0.775	0.98	RBM5	93.05
cg22794712	chr7	68973036	-0.2056	0.7153	0.775	0.98		85.64
cg03413202	chr10	61317733	-0.2193	0.7629	0.775	0.98		10.78
cg12900231	chr1	54536139	-0.2925	1.017	0.775	0.98	TCEANC2	73.39
cg23279380	chr2	191333798	-0.2925	1.018	0.775	0.98	MFSD6	79.26
cg00443451	chr17	57788091	-0.0844	0.2936	0.775	0.98	VMP1	94.83
cg05567408	chr6	16305180	0.09622	0.3347	0.775	0.98	ATXN1	94.09
cg18067012	chrX	49121983	0.5594	1.946	0.775	0.98	FOXP3	53.17
cg14793544	chr6	30538842	0.1574	0.5476	0.775	0.98	ABCF1	5.71
cg19269292	chr7	141251248	-0.02938	0.1022	0.775	0.98	AGK	1.29
cg11768270	chr7	22446693	0.1692	0.5885	0.775	0.98		92.07
cg09614415	chr10	129535509	0.9576	3.331	0.775	0.98	FOXI2	40.09
cg00016324	chr2	144223682	-0.7501	2.609	0.775	0.98	ARHGAP15	56.09
cg19910763	chr1	215773070	0.3051	1.061	0.775	0.98	KCTD3	72.23
cg03856492	chr17	47841544	-0.06557	0.2281	0.775	0.98	FAM117A	4.12
cg25366141	chr3	64782524	0.3834	1.334	0.775	0.98	MIR548A2	58.93
cg19748678	chr4	122722346	-0.04769	0.1659	0.775	0.98	EXOSC9	2.19
cg01315621	chr2	241065850	-0.09992	0.3476	0.775	0.98		94.79
cg08784238	chr15	28511044	0.06274	0.2183	0.775	0.98	HERC2	96.82
cg14443362	chr20	247578	0.1141	0.3968	0.775	0.98		4.45
cg11363197	chr6	30610729	0.217	0.755	0.775	0.98	C6orf134	88
cg09697724	chr7	44265514	-0.1864	0.6485	0.775	0.98	CAMK2B	20.61
cg17450190	chr8	808496	-0.5126	1.783	0.775	0.98		62.65
cg14714986	chr9	37636921	0.2669	0.9285	0.775	0.98		82.63
cg19957212	chr1	25878720	-0.1561	0.5432	0.775	0.98	LDLRAP1	88.23
cg03311402	chr1	204511015	-0.1124	0.3909	0.775	0.98	MDM4	93.7
cg15535798	chr15	44782985	-0.2652	0.9227	0.775	0.98	CTDSPL2	82.09
cg17468459	chr1	92208474	0.2712	0.9436	0.775	0.98	TGFBR3	89.76
cg17753911	chr15	41839580	-0.2528	0.8797	0.775	0.98		82.75
cg14187242	chr9	117673469	0.245	0.8523	0.775	0.98	TNFSF8	80.75
cg09339301	chr6	163836245	-0.0945	0.3288	0.775	0.98	QKI	3.76
cg03725652	chr18	76073399	0.6134	2.134	0.775	0.98		31.19
ch.8.68960677R	chr8	68798123	0.1277	0.4444	0.775	0.98		7.18
cg17541514	chr14	87810103	-1.054	3.669	0.775	0.98		60.23
cg20049415	chr20	21377671	-0.9517	3.311	0.775	0.98	NKX2-4	20.06
cg22237707	chr2	236812587	-0.07234	0.2517	0.775	0.98	AGAP1	96.02
cg10512278	chr16	68027839	-0.3199	1.113	0.775	0.98	DPEP2	65.96
cg26294237	chrX	153763370	-0.1049	0.365	0.775	0.98	G6PD	4.07
cg00841845	chr3	190971168	-0.1448	0.5037	0.775	0.98		90.27
cg09889532	chrX	154564511	-0.6273	2.183	0.775	0.98	CLIC2	16.51
cg04331288	chr4	77440184	-0.3307	1.15	0.775	0.98	SHROOM3	87.87
cg24007086	chr7	28309814	-0.39	1.357	0.775	0.98		73.66
cg21994086	chr3	121264916	-0.07686	0.2674	0.775	0.98	POLQ	3.8
cg17617876	chr8	93434899	-0.614	2.136	0.775	0.98		52.23
cg17260631	chr17	76162667	-0.4286	1.491	0.775	0.98		43.69
cg26907472	chr16	69006828	-0.2921	1.016	0.775	0.98	TMCO7	58.51
cg16854130	chr6	153023012	0.5806	2.02	0.775	0.98	MYCT1	62.02
cg01468420	chr6	33393112	0.2808	0.9768	0.775	0.98	SYNGAP1	49.04
cg06736024	chr11	76650418	-0.7717	2.685	0.775	0.98	ACER3	48.79
cg20691436	chr10	5567478	0.05817	0.2024	0.775	0.98	CALML3	97.61
cg09832613	chr7	4050578	0.8228	2.863	0.775	0.98	SDK1	43.43
cg08830492	chr1	204899141	-0.095	0.3305	0.775	0.98	NFASC	95.59
cg21379196	chr1	165667806	0.02985	0.1039	0.775	0.98	ALDH9A1	1.33
cg15327731	chr5	141327476	-0.3242	1.128	0.775	0.98	PCDH12	69.35
cg00033703	chr15	63566255	-0.1521	0.5293	0.775	0.98		90.28
cg09372928	chr1	6845395	0.2226	0.7746	0.775	0.98	CAMTA1	10.13
cg22037687	chr20	50140611	-0.1661	0.5779	0.775	0.98	NFATC2	91.18
cg10794915	chr17	33569985	-0.204	0.71	0.775	0.98	SLFN5	3.97
cg21792983	chr4	25818940	-0.3287	1.144	0.775	0.98	SEL1L3	77.64
cg09499715	chr15	80762656	-0.6962	2.423	0.775	0.98	ARNT2	89.49
cg21163128	chr11	62477362	0.3417	1.189	0.775	0.98	BSCL2	8.46
cg27305735	chr1	247537369	-0.45	1.566	0.775	0.98		9.63
cg04461663	chr12	40019616	-0.1131	0.3935	0.775	0.98	C12orf40	92.53
cg16559010	chr10	31682869	-0.5316	1.85	0.775	0.98	ZEB1	42.93
cg12515325	chr1	110008909	0.1074	0.3738	0.775	0.98	SYPL2	4.39
cg13888706	chr4	73765115	0.323	1.124	0.775	0.98		37.06
cg07643503	chr18	32820679	-0.08436	0.2935	0.775	0.98	ZNF397	3.85
cg01337391	chr16	54324358	-0.6451	2.245	0.775	0.98		38.84
cg08475257	chr11	65819627	-0.03334	0.116	0.775	0.98	SF3B2	1.25
cg13341722	chr9	116436076	0.59	2.053	0.775	0.98		53.23
cg07935832	chr20	58803574	-0.328	1.141	0.775	0.98	MIR646HG	11.54
cg23666170	chr20	21105995	-0.08814	0.3067	0.775	0.98	PLK1S1	3.66
cg18578481	chr1	32264286	-0.2958	1.029	0.775	0.98	SPOCD1	56.96
cg15639698	chr7	102727072	-0.1531	0.5328	0.775	0.98	ARMC10	92.09
cg11947295	chr17	75471214	0.2552	0.8882	0.775	0.98	SEPT9	78.73
cg16663341	chr18	42327562	0.2528	0.8797	0.775	0.98	SETBP1	84.67
cg03295175	chr2	2099230	0.7175	2.497	0.775	0.98	MYT1L	83.67
cg27432036	chr17	7382829	0.1613	0.5614	0.775	0.98	ZBTB4	11.86
cg12321676	chr11	118574277	-0.09144	0.3182	0.775	0.98		95.13
cg14530380	chr12	123459163	-0.4377	1.523	0.775	0.98	OGFOD2	16.58
cg15212821	chr22	44395017	0.08996	0.3131	0.775	0.98	PARVB	94.31
cg09578291	chr11	2398526	0.03604	0.1254	0.775	0.98	CD81	1.74
cg12611017	chr18	29547103	-0.272	0.9466	0.775	0.98		90.28
cg24846397	chr10	115438155	0.9252	3.22	0.775	0.98	CASP7	67.99
cg06789412	chr3	101405552	0.4315	1.502	0.775	0.98	RPL24	3.51
cg22566831	chr3	165614062	0.664	2.311	0.775	0.98		73.09
cg07594933	chr12	515355	-0.08615	0.2998	0.775	0.98	CCDC77	94
cg17634390	chr4	46880132	-0.6577	2.289	0.775	0.98	COX7B2	37.1
cg08474942	chr20	56573221	-0.8546	2.974	0.775	0.98		50.36
cg06701952	chr1	183588797	-0.1761	0.613	0.775	0.98		91.68
cg07317816	chr21	31971194	-0.7163	2.493	0.775	0.98	KRTAP6-2	85.18
cg11484403	chr4	755143	0.04637	0.1614	0.775	0.98	PCGF3	98
cg15753644	chr17	80688081	-0.0436	0.1517	0.775	0.98		97.86
cg20536146	chr15	74464972	0.3609	1.256	0.775	0.98	ISLR	81.08
cg13562542	chr3	71803339	-0.03139	0.1092	0.775	0.98	GPR27	1.59
cg27216630	chr2	201374900	0.03486	0.1213	0.775	0.98	KCTD18	1.52
cg03714676	chr8	48174649	-0.2248	0.7823	0.775	0.98	KIAA0146	85.64
cg18541841	chr16	54962487	-0.08537	0.2971	0.775	0.98	CRNDE	2.35
cg08828597	chr7	17718306	0.1692	0.5887	0.775	0.98		90.7
cg05845178	chr3	9957531	-0.08713	0.3032	0.775	0.98	IL17RE	4.69
cg26096984	chr17	28089731	-0.08254	0.2873	0.775	0.98	SSH2	95.17
cg12529457	chr2	240428927	0.6807	2.369	0.775	0.98		78.67
cg16896631	chr21	27107233	-0.04225	0.1471	0.775	0.98	ATP5J	2.94
cg07664579	chr5	1420305	0.7141	2.485	0.775	0.98	SLC6A3	38.21
cg24190664	chr17	71258624	-0.208	0.7239	0.775	0.98	CPSF4L	81.41
cg20651218	chr10	516163	0.4107	1.429	0.775	0.98	DIP2C	81.51
cg14740254	chr11	119403259	0.2525	0.8789	0.775	0.98		87.46
cg27124774	chr5	140571888	0.3671	1.278	0.775	0.98	PCDHB10	6.1
cg10076068	chr8	142139187	1.467	5.107	0.775	0.98	DENND3	23.92
cg06599169	chr19	17973311	-0.2838	0.9878	0.775	0.98	RPL18AP3	71.98
cg16097955	chr6	4905378	-0.136	0.4734	0.775	0.98	CDYL	91.46
cg05996578	chr2	106361676	0.03451	0.1201	0.775	0.98	NCK2	1.69
cg18073938	chr4	100789493	-0.6785	2.362	0.775	0.98	DAPP1	46.29
cg14392677	chr9	139432990	0.7208	2.509	0.775	0.98	NOTCH1	35.1
cg00940232	chrX	135962391	0.2372	0.8255	0.775	0.98	RBMX	12.86
cg07839313	chr19	17514600	-0.2471	0.8599	0.775	0.98	BST2	69.78
cg18035229	chr8	70984270	-0.8144	2.834	0.775	0.98	PRDM14	16.66
cg17162578	chr20	61609595	-0.2941	1.024	0.775	0.98		34.62
cg19916365	chr11	59929511	0.4389	1.528	0.775	0.98		29.55
cg04616730	chr6	99428720	-0.3148	1.096	0.775	0.98		78.53
cg01410567	chr2	37474243	-0.13	0.4526	0.775	0.98	NDUFAF7	90.96
cg15833425	chrX	106728246	-0.3564	1.241	0.775	0.98		79.18
cg20489450	chr22	27309483	-0.8648	3.01	0.775	0.98	LINC01422	66.19
cg26657279	chr20	43593874	-0.2883	1.004	0.775	0.98	STK4-AS1	33.07
cg00314741	chr10	22706255	-0.08431	0.2935	0.775	0.98	SPAG6	94.07
cg13511885	chr3	128594740	-0.6089	2.12	0.775	0.98		49.34
cg25910506	chr11	117199282	0.06058	0.2109	0.775	0.98	CEP164	3.54
cg07562821	chr15	43810131	-0.3039	1.058	0.775	0.98	MAP1A	31.79
cg08844282	chrX	13957488	0.6348	2.21	0.775	0.98	GPM6B	31.68
cg24034966	chr5	70883087	0.03386	0.1179	0.775	0.98	MCCC2	1.52
cg10014470	chr1	236848700	-0.7928	2.76	0.775	0.98	ACTN2	34.72
cg09222123	chr1	89356608	0.1369	0.4766	0.775	0.98	GTF2B	3.57
cg12373898	chr4	15686426	0.1636	0.5695	0.775	0.98	LOC285550	90.25
cg19867107	chr8	142255537	-0.3055	1.064	0.775	0.98		83.97
cg20777508	chr20	31887074	0.05492	0.1912	0.775	0.98	C20orf114	3.19
cg22226775	chr1	3008033	-0.2125	0.7397	0.775	0.98	PRDM16	23.78
cg16854533	chr3	133727885	-0.3318	1.155	0.775	0.98	SLCO2A1	45.3
cg03408033	chr3	14693299	0.03765	0.1311	0.775	0.98	C3orf19	1.64
cg10095431	chr2	21007957	-0.07932	0.2761	0.775	0.98	LDAH	95.29
cg15873149	chr3	147137180	-0.9911	3.45	0.775	0.98		35.26
cg25405127	chr16	69755925	-0.3046	1.06	0.775	0.98	NQO1	80.32
cg17582545	chr7	157647847	0.8458	2.944	0.775	0.98	PTPRN2	82.01
cg15968021	chr18	56363161	-0.1319	0.4591	0.775	0.98	MALT1	93.3
cg11607342	chr1	110069964	-0.319	1.111	0.775	0.98		55.36
cg26929490	chr5	36877626	-0.02928	0.1019	0.775	0.98	NIPBL	1.33
cg13175850	chr12	10786733	0.4013	1.397	0.775	0.98	STYK1	77.47
cg02395768	chr19	41945578	0.05261	0.1831	0.775	0.98	ATP5SL	4.06
cg27138204	chr12	54446100	-0.3668	1.277	0.775	0.98	HOXC4	72.21
cg09785586	chr11	44338421	0.6496	2.261	0.775	0.98		15.89
cg08587415	chr6	79788107	0.03613	0.1258	0.775	0.98	PHIP	1.68
cg14494018	chr6	12773510	-0.3508	1.221	0.775	0.98	PHACTR1	87.3
cg04561782	chr5	661880	-0.1152	0.4011	0.775	0.98	TPPP	93.82
cg02932026	chr1	42801455	0.08214	0.2859	0.775	0.98	FOXJ3	4.97
cg16450330	chr3	156392161	-0.02781	0.09682	0.775	0.98	TIPARP-AS1	1.11
cg01734140	chr16	3019777	-0.03026	0.1053	0.775	0.98	PAQR4	1.27
cg09386050	chr7	809078	-0.2317	0.8066	0.775	0.98	HEATR2	83.59
cg16851766	chr10	121427483	0.238	0.8286	0.775	0.98	BAG3	17.1
cg18103097	chr17	35414317	0.07262	0.2528	0.775	0.98		96.32
cg15417275	chr10	79185631	-0.4511	1.57	0.775	0.98	KCNMA1	76.72
cg14196303	chr9	6757347	0.0524	0.1824	0.775	0.98	KDM4C	2.26
cg04510815	chr17	7480021	0.2056	0.716	0.775	0.98	EIF4A1	89.84
cg21730080	chr1	100316344	0.1367	0.4759	0.775	0.98	AGL	6.86
cg26914299	chr7	122326807	-0.2591	0.9021	0.775	0.98	CADPS2	34.76
cg24885097	chr16	85815505	-0.2099	0.7307	0.775	0.98	EMC8	84.92
cg05938949	chr1	107503190	-0.1691	0.5889	0.775	0.98		8.74
cg11593005	chr7	157050710	-0.08472	0.295	0.775	0.98	UBE3C	94.29
cg04190475	chr6	5145071	0.1915	0.6667	0.775	0.98	LYRM4	90.48
cg07783247	chr11	17794478	-0.5582	1.943	0.775	0.98	KCNC1	72.48
cg10023749	chr12	132303409	0.8464	2.947	0.775	0.98		58.39
cg11192877	chr12	125287607	-0.1081	0.3763	0.775	0.98	SCARB1	97.47
cg17133982	chr1	20672105	-0.4774	1.662	0.775	0.98	VWA5B1	92.77
cg25141181	chr1	19665757	-0.2751	0.9578	0.775	0.98	CAPZB	88.39
cg05744264	chr16	85831323	-0.2651	0.9229	0.775	0.98	COX4NB	77.22
cg06752340	chr21	34144556	0.06487	0.2259	0.775	0.98	C21orf49	2.34
cg15993281	chr12	130624096	-0.4815	1.676	0.775	0.98		77.81
cg12774138	chr17	42441106	-0.02943	0.1025	0.775	0.98	FAM171A2	1.26
cg25589279	chr17	78835348	-0.3323	1.157	0.775	0.98	RPTOR	85.11
cg13062935	chr11	19082514	-0.4515	1.572	0.775	0.98	MRGPRX2	31.25
cg20070597	chr11	85779863	0.1189	0.4139	0.775	0.98	PICALM	2.86
cg03691549	chr12	53443911	-0.3299	1.149	0.775	0.98	TENC1	59.76
cg13640959	chr17	26817574	0.1244	0.4331	0.775	0.98	SLC13A2	95.29
cg27613321	chr13	42943425	-0.3383	1.178	0.775	0.98		87.32
cg00348900	chr16	57562452	0.2095	0.7294	0.775	0.98	CCDC102A	29.09
cg04273882	chrX	141961973	-1.164	4.054	0.775	0.98		76.52
cg16245035	chr1	10684392	0.03754	0.1307	0.775	0.98	PEX14	98.75
cg03414202	chr12	128850432	-0.9791	3.409	0.775	0.98	TMEM132C	56.92
cg08952227	chr16	1831606	-0.3936	1.371	0.775	0.98	NUBP2	49.18
cg08036866	chr2	158429408	-0.3204	1.116	0.775	0.98	ACVR1C	18.07
cg03593616	chr9	138669392	-0.4388	1.528	0.775	0.98	KCNT1	41.23
cg15899727	chr1	1003529	0.1799	0.6265	0.775	0.98		23.75
cg00743733	chr21	32953622	0.2081	0.7246	0.775	0.98		9.45
cg11084020	chr7	27779567	0.3799	1.323	0.775	0.98	TAX1BP1	4.88
cg17105005	chr11	130260541	0.203	0.7068	0.775	0.98		23.63
cg05859532	chr16	89906499	-0.228	0.794	0.775	0.98	SPIRE2	83.03
cg11007123	chr9	131314542	-0.06068	0.2113	0.775	0.98	SPTAN1	2.78
cg01901515	chr7	127578797	-0.5438	1.894	0.775	0.98	SND1	57.87
cg04581025	chr3	49727474	-0.1112	0.3871	0.775	0.98	MST1	5.6
cg12849688	chr7	48703665	-0.4892	1.703	0.775	0.98		27.93
cg25551608	chr11	33129479	-0.2227	0.7755	0.775	0.98	CSTF3	88.92
cg00696763	chr20	25602213	-0.1113	0.3874	0.775	0.98	NANP	94.8
cg13619915	chr3	164914437	0.3604	1.255	0.775	0.98	SLITRK3	5.07
cg23117888	chr11	119238486	-0.5201	1.811	0.775	0.98	USP2	58.88
cg00593213	chr15	102030100	-0.1434	0.4992	0.775	0.98	PCSK6	7.6
cg04755995	chr7	149112961	0.1024	0.3567	0.775	0.98		94.38
cg23647700	chr13	76412974	0.1856	0.6464	0.775	0.98	LMO7	89.87
cg13582724	chr2	3507992	0.1932	0.6728	0.775	0.98	ADI1	91.83
cg11521979	chr1	67266410	-0.2084	0.7258	0.775	0.98	INSL5	90.24
cg19107832	chr9	110061337	-0.2041	0.7107	0.775	0.98	RAD23B	86.13
cg05828605	chr8	134401000	0.08823	0.3072	0.775	0.98		92.97
cg15617591	chr3	146302692	0.3933	1.37	0.775	0.98		76.29
cg17118095	chr10	15357510	0.3131	1.09	0.775	0.98	FAM171A1	85.12
cg10541930	chr10	131909085	-0.06435	0.2241	0.775	0.98		4.83
cg19042435	chr6	2971087	0.07884	0.2746	0.775	0.98	SERPINB6	3.45
cg12306444	chr21	29093202	0.5425	1.889	0.775	0.98	NCRNA00113	72.59
cg27552821	chr22	22124530	0.1329	0.4629	0.775	0.98	MAPK1	90.74
cg04779752	chr7	73245457	0.3456	1.204	0.775	0.98	CLDN4	28.19
cg18261461	chr6	138725231	0.03582	0.1247	0.775	0.98	HEBP2	1.64
cg25595218	chr1	181159224	-0.03372	0.1174	0.775	0.98		1.77
cg04855723	chr17	21935723	1.041	3.624	0.775	0.98		41.87
cg01872719	chr14	106744392	0.8427	2.935	0.775	0.98		67.58
cg00044505	chr8	48649086	-0.1048	0.3649	0.775	0.98		4.97
cg04563893	chr2	170589830	0.1512	0.5265	0.775	0.98	KLHL23	7.2
cg27024200	chr2	105950821	0.07927	0.2761	0.775	0.98		95.19
cg03652110	chr11	102127086	-0.2286	0.7962	0.775	0.98		21.87
cg09016994	chrX	5470075	0.5427	1.89	0.775	0.98		77.38
cg02985139	chr13	112620260	-0.6819	2.375	0.775	0.98		68.5
cg12765567	chr6	33918728	-0.2407	0.8383	0.775	0.98		18.58
cg11353647	chr7	158243730	0.5327	1.855	0.775	0.98	PTPRN2	26.98
cg10715191	chr7	4191655	0.2698	0.9395	0.775	0.98	SDK1	84.22
cg07156844	chr16	88729753	0.03151	0.1098	0.775	0.98	MGC23284	1.26
cg11099236	chr15	26917256	-0.8502	2.961	0.775	0.98	GABRB3	38.71
cg18187565	chr6	100744362	-0.4577	1.594	0.775	0.98		85.55
cg19412076	chr19	12661732	0.06484	0.2259	0.775	0.98	ZNF564	4.16
cg12710743	chr11	116659070	0.06422	0.2237	0.775	0.98	ZPR1	3.51
cg17646874	chr9	94711199	-0.06976	0.243	0.775	0.98	ROR2	3.57
cg15736573	chr11	128174987	-0.6033	2.101	0.775	0.98		55.26
cg17818925	chr11	23870046	-1.094	3.811	0.775	0.98		72.8
cg11050198	chr9	35828765	-0.4179	1.455	0.775	0.98	TMEM8B	19.62
cg17588800	chr7	42278067	-0.1317	0.4588	0.775	0.98	GLI3	8.35
cg09555666	chr19	15234879	-0.3647	1.27	0.775	0.98	ILVBL	69.54
cg05317096	chr14	99285985	-0.2351	0.8191	0.775	0.98		34.55
cg19510224	chr22	24056245	-0.1693	0.5898	0.775	0.98	LOC91316	91.17
cg20726804	chr2	85553966	-0.1317	0.4587	0.775	0.98	TGOLN2	5.08
cg02239677	chr1	21864549	0.2613	0.9101	0.775	0.98	ALPL	11.22
cg00121465	chr16	90029483	0.343	1.195	0.775	0.98	DEF8	83.83
cg16176568	chr14	89258532	0.09213	0.3209	0.775	0.98	EML5	6.2
cg24517863	chr1	233601965	0.2373	0.8266	0.775	0.98		91.87
cg18389845	chr14	71199562	0.1031	0.3592	0.775	0.98	MAP3K9	96.88
cg09709426	chr3	45911521	-0.3054	1.064	0.775	0.98	LZTFL1	25.81
cg26415393	chr7	155574244	0.09088	0.3166	0.775	0.98		94.75
cg23785280	chr12	27971832	-0.1116	0.3887	0.775	0.98		92.28
cg27113379	chr4	76008195	1.102	3.838	0.775	0.98		52.39
cg04334651	chr16	4366968	-0.2505	0.8727	0.775	0.98		20.85
cg27170757	chrX	53454447	-0.1383	0.4819	0.775	0.98	RIBC1	91.57
cg22392708	chr17	39093770	-0.2299	0.8009	0.775	0.98	KRT23	18.74
cg00781875	chr1	156252398	-2.373	8.268	0.775	0.98	TMEM79	18.68
cg07267946	chrX	131169014	0.1801	0.6274	0.775	0.98	STK26	79.97
cg26267490	chr8	23034521	-0.4254	1.482	0.775	0.98		56.73
cg08040799	chr19	55073449	-0.549	1.913	0.775	0.98		33.13
cg03324815	chr19	59084023	0.07008	0.2441	0.775	0.98	MZF1	2.79
cg21048949	chr11	117187053	0.0668	0.2327	0.775	0.98	BACE1	3.14
cg23543615	chr19	19281185	0.03686	0.1284	0.775	0.98	LOC729991-MEF2B	1.87
cg18503758	chr14	95564636	-0.1112	0.3874	0.775	0.98	DICER1	94.34
cg27241752	chr7	137625316	0.2727	0.9499	0.775	0.98	CREB3L2	20.4
cg07777344	chr5	10757842	-0.2724	0.9489	0.775	0.98	DAP	86.79
cg21902275	chr17	17039228	0.154	0.5363	0.775	0.98	MPRIP	91.36
cg01887440	chr16	11844845	-0.1048	0.3651	0.775	0.98	ZC3H7A	93.49
cg21740359	chr6	30434324	-0.4114	1.433	0.775	0.98		8.65
cg25220748	chr20	52790302	-0.5079	1.769	0.775	0.98	CYP24A1	52.58
cg06867285	chr7	79642961	-0.133	0.4633	0.775	0.98		90.98
cg14217069	chr15	53081526	-0.8697	3.03	0.775	0.98	ONECUT1	49.51
cg21196942	chr4	140357489	-0.3514	1.224	0.775	0.98		82.68
cg22296762	chr17	34891464	-0.0332	0.1157	0.775	0.98	PIGW	1.68
cg13302567	chr7	2262244	-0.1165	0.406	0.775	0.98	MAD1L1	92.5
cg22451063	chr11	68541579	0.2743	0.9557	0.775	0.98	CPT1A	77.38
cg03033576	chrX	123479185	-0.2276	0.793	0.775	0.98	SH2D1A	88.42
cg14412255	chr20	11800415	-0.1425	0.4965	0.775	0.98	LINC00687	89.17
cg04002187	chr5	40835754	0.1215	0.4234	0.775	0.98	RPL37	5.58
cg14303948	chr7	43878684	0.04903	0.1708	0.775	0.98		2.23
cg09220756	chr17	46985598	0.05579	0.1944	0.775	0.98	UBE2Z	2.74
cg24604127	chr7	157886926	1.523	5.305	0.775	0.98	PTPRN2	49.75
cg17497546	chr3	183702769	0.1594	0.5555	0.775	0.98	ABCC5	91.04
cg22007216	chr4	155312410	-1.282	4.468	0.775	0.98	DCHS2	45.72
cg12498210	chr6	43194514	0.2359	0.822	0.775	0.98	DNPH1	82.64
cg12139305	chr7	2953011	-0.3952	1.377	0.775	0.98	CARD11	49.86
cg15611008	chr19	1952294	0.177	0.6165	0.775	0.98	CSNK1G2	92.14
cg06577251	chr6	83073863	-0.09883	0.3443	0.775	0.98	TPBG	6.39
cg25492213	chr13	41500614	0.1225	0.427	0.775	0.98		92.38
cg16024834	chr1	33646902	-0.02837	0.09886	0.775	0.98	TRIM62	1.2
cg01576275	chr22	43409880	0.1969	0.686	0.775	0.98		12.07
cg03172438	chr4	2171256	-0.1115	0.3886	0.775	0.98	POLN	93.96
cg14216026	chr12	117188277	-0.1901	0.6624	0.775	0.98	RNFT2	84.15
cg26838636	chr19	46088450	-0.4053	1.412	0.775	0.98	OPA3	13
cg13708727	chr12	7282928	0.03232	0.1126	0.775	0.98	CLSTN3	1.59
cg07626700	chr7	156741534	0.6795	2.368	0.775	0.98	NOM1	43.42
cg00580223	chr5	53683018	0.3865	1.347	0.775	0.98	LINC01033	70.17
cg13713253	chrX	71128586	0.44	1.533	0.775	0.98		66.83
cg04670553	chr15	80216491	0.1248	0.4348	0.775	0.98	C15orf37	5.52
cg11624044	chr1	39990410	-0.1704	0.5936	0.775	0.98	PPIEL	92.49
cg09744435	chr15	43425949	-0.03359	0.1171	0.775	0.98	TMEM62	1.62
cg25604516	chr17	14717189	0.09047	0.3152	0.775	0.98		3.26
cg09273908	chr15	91379741	-0.2218	0.7729	0.775	0.98		20.84
cg01974656	chr2	11820565	0.1257	0.4382	0.775	0.98		93.44
cg23159165	chr11	107567020	-0.1866	0.6504	0.775	0.98		7.74
cg07821328	chr16	57769606	-0.06396	0.2229	0.775	0.98	KATNB1	3.77
cg06208122	chr2	100022384	-0.0826	0.2878	0.775	0.98	REV1	93.71
cg11961618	chr11	2951844	-0.1901	0.6625	0.775	0.98	PHLDA2	10.54
cg18113994	chr19	58125867	-0.03489	0.1216	0.775	0.98	ZNF134	1.84
cg06499481	chr19	4932808	-0.142	0.4948	0.775	0.98	UHRF1	93.13
cg07956936	chr16	72127419	0.3705	1.291	0.775	0.98	TXNL4B	9.7
cg16025008	chr3	118959179	0.09808	0.3418	0.775	0.98	B4GALT4	5.07
cg01900371	chr2	27256120	0.03287	0.1145	0.775	0.98	TMEM214	1.54
cg13029348	chr3	44595409	0.3089	1.076	0.775	0.98	ZKSCAN7	30.57
cg14020043	chr17	79280649	-0.3513	1.224	0.775	0.98	LINC00482	61.46
cg04353581	chr1	248099459	0.566	1.972	0.775	0.98	OR2L13	69.15
cg18780425	chr3	69250024	-0.1404	0.4894	0.775	0.98	FRMD4B	10.27
cg05513979	chr19	49458001	0.04177	0.1456	0.775	0.98	BAX	2.21
cg01087662	chr5	114367533	0.4547	1.585	0.775	0.98		70.16
cg11791142	chr3	71199907	0.1033	0.3598	0.775	0.98	FOXP1	95.1
cg11517928	chr2	23916100	0.1394	0.4859	0.775	0.98	KLHL29	90.96
cg17279338	chr19	11999000	0.03446	0.1201	0.775	0.98	ZNF69	1.53
cg27187671	chrX	70752936	-0.3659	1.275	0.775	0.98	OGT	14.12
cg22876643	chr1	68962318	0.04004	0.1395	0.775	0.98	DEPDC1	1.99
cg05951095	chr15	40353216	-0.2674	0.9317	0.775	0.98		89.45
cg17431659	chr3	185697805	-0.3571	1.245	0.775	0.98	LOC344887	57.75
cg06508582	chr5	153418618	-0.037	0.1289	0.775	0.98	MFAP3	2.12
cg22633769	chr20	60982531	-0.03623	0.1263	0.775	0.98	CABLES2	1.92
cg18823637	chr14	104789524	0.4692	1.635	0.775	0.98		34.93
cg23153809	chr12	133385234	0.1139	0.3968	0.775	0.98	GOLGA3	92.99
cg24350893	chr7	22797835	-0.4571	1.593	0.775	0.98		84
cg17457219	chr3	64009322	-0.09177	0.3198	0.775	0.98	PSMD6	3.89
cg00489168	chr8	53850890	-0.9545	3.326	0.775	0.98		64.76
cg06514038	chr5	122171812	-0.3885	1.354	0.775	0.98		64.97
cg02809149	chr20	60769785	-0.1776	0.619	0.775	0.98	MTG2	86.65
cg18501142	chr11	65266561	-0.1499	0.5224	0.775	0.98	MALAT1	8.05
cg24962528	chr5	177042842	-0.8285	2.887	0.775	0.98		46.27
cg04498110	chr3	39306129	-0.4885	1.702	0.775	0.98	CX3CR1	49.93
cg02738736	chr14	24774084	0.2033	0.7085	0.775	0.98	NOP9	90.53
cg07567968	chr4	91043669	0.4376	1.525	0.775	0.98		33.97
cg05406621	chr1	26699973	-0.3521	1.227	0.775	0.98	ZNF683	63.57
cg13975614	chr8	94248024	-0.2896	1.009	0.775	0.98		92.41
cg27627266	chr16	51791209	0.8607	3	0.775	0.98		79.6
cg07212384	chr7	99761053	0.3079	1.073	0.775	0.98	GAL3ST4	29.37
cg04790764	chr2	216807751	-0.2993	1.043	0.775	0.98	MREG	84.17
cg11000062	chr15	40661918	0.122	0.4251	0.775	0.98	DISP2	93.05
cg12362220	chr12	98150726	0.6513	2.27	0.775	0.98	LOC643711	34.6
cg10068516	chr9	109678810	-0.2813	0.9804	0.775	0.98	ZNF462	17.46
cg07699068	chr6	138820539	-0.1584	0.5522	0.775	0.98	NHSL1	86.81
cg04819760	chr10	22765645	-0.7351	2.562	0.775	0.98		21.33
cg15052076	chr6	22414415	-0.7097	2.473	0.775	0.98		80.23
cg03319070	chr12	125345167	0.1489	0.5189	0.775	0.98	SCARB1	92.83
cg04257407	chr12	1664564	-0.3385	1.18	0.775	0.98		74.32
cg24537315	chr9	28811202	-0.5871	2.046	0.775	0.98	LINGO2	53.92
cg04768764	chr17	78389020	0.03809	0.1328	0.775	0.98	FLJ35220	2.22
cg11232156	chr1	158035207	0.4581	1.596	0.775	0.98	KIRREL	40.63
cg15032638	chr10	51565035	-0.1355	0.4723	0.775	0.98	NCOA4	3.33
cg26897150	chr17	57642763	0.1267	0.4414	0.775	0.98	DHX40	4.99
cg00309135	chr6	134336768	-0.1543	0.5378	0.775	0.98	SLC2A12	87.21
cg07086565	chrX	153236942	-0.2039	0.7107	0.775	0.98	TMEM187	3.45
cg06632210	chr4	95697935	-0.1415	0.4932	0.775	0.98	BMPR1B	91.14
cg06694119	chr6	114385144	-0.1043	0.3634	0.775	0.98	HS3ST5	92.8
cg17179998	chr1	42755984	0.5119	1.784	0.775	0.98	FOXJ3	76.92
cg21395791	chr8	116632917	0.2867	0.9992	0.775	0.98	TRPS1	90.08
cg02782369	chr19	14583279	0.04329	0.1509	0.775	0.98	PTGER1	1.94
cg22090404	chr13	51489972	-0.08877	0.3094	0.775	0.98	RNASEH2B	93.64
cg12958836	chr12	8185024	0.09584	0.334	0.775	0.98	FOXJ2	3.62
cg17016275	chr3	124148564	0.301	1.049	0.775	0.98	KALRN	34.16
cg03437472	chr10	87287326	-0.4555	1.588	0.775	0.98		15.81
cg09320013	chr1	36622755	-0.07175	0.2501	0.775	0.98	TRAPPC3	3.43
cg09564414	chr9	134546865	-0.1138	0.3967	0.775	0.98	RAPGEF1	93.88
cg09662852	chr16	11707685	-0.3496	1.219	0.775	0.98		56.43
cg16535667	chr11	65410126	-0.4484	1.563	0.775	0.98	SIPA1	83.53
cg21923107	chr6	110545486	0.1148	0.4003	0.775	0.98	CDC40	92.87
cg16728323	chr13	111212174	-0.3088	1.076	0.775	0.98	RAB20	64.46
cg19280529	chr14	55907903	-0.2526	0.8806	0.775	0.98	TBPL2	89.31
cg20312457	chr4	7813475	-0.2794	0.974	0.775	0.98	AFAP1	72.64
cg01331554	chr4	76598477	-0.03029	0.1056	0.775	0.98	G3BP2	1.37
cg14525131	chr17	4611128	-0.2373	0.8271	0.775	0.98		84.79
cg04440635	chr7	1795764	-0.3563	1.242	0.775	0.98		43.14
cg01034232	chr7	4031943	0.363	1.265	0.775	0.98	SDK1	36.83
cg17095908	chr11	125240150	0.4107	1.432	0.775	0.98	PKNOX2	62.88
cg10460549	chr16	87526650	-0.04058	0.1415	0.775	0.98	ZCCHC14	1.72
cg19053223	chr7	105359070	-0.219	0.7635	0.775	0.98	ATXN7L1	30.53
cg20921268	chr9	438110	-0.3483	1.214	0.775	0.98	DOCK8	27.83
cg17335290	chr2	139480038	-0.2474	0.8624	0.775	0.98	NXPH2	79.43
cg00304076	chr1	150804339	0.541	1.886	0.775	0.98	ARNT	79.71
cg02833555	chr12	40697801	0.3112	1.085	0.775	0.98	LRRK2	89.4
cg24749947	chr2	158731577	0.1148	0.4003	0.775	0.98	ACVR1	5.01
cg24722527	chr17	67099715	0.373	1.3	0.775	0.98	ABCA6	41.7
cg06002245	chr9	140149498	-0.03127	0.109	0.775	0.98	NELFB	1.57
cg05420134	chr6	146863680	-0.1242	0.433	0.775	0.98	RAB32	93.33
cg11284366	chr19	45742253	-0.3072	1.071	0.775	0.98		57.29
cg25686162	chr2	149216409	-0.161	0.5613	0.775	0.98	MBD5	91.64
cg14888846	chr17	28443962	-0.04531	0.1579	0.775	0.98	MIR423	2.25
cg19427872	chr12	109494587	-0.1294	0.451	0.775	0.98	USP30	92.8
cg11529437	chr1	46580950	-0.07252	0.2528	0.775	0.98	PIK3R3	95.01
cg26826329	chr11	8612947	-0.2325	0.8106	0.775	0.98	STK33	87.59
cg15035364	chr7	102937814	-0.1247	0.4347	0.775	0.98	PMPCB	4.95
cg23231974	chr1	11994899	-0.0314	0.1095	0.775	0.98	PLOD1	1.7
cg04919456	chr1	204957765	-0.3581	1.248	0.775	0.98	NFASC	44.8
cg03670132	chr4	186125504	0.08569	0.2987	0.775	0.98	KIAA1430	3.66
cg23952804	chr9	128828694	0.8541	2.977	0.775	0.98		47.63
cg19906192	chr12	123970232	-0.1804	0.6287	0.775	0.98	RILPL1	87.44
cg25782459	chr8	143379065	-0.3632	1.266	0.775	0.98	TSNARE1	42.23
cg00795503	chr14	100523653	-0.3338	1.164	0.775	0.98		62.84
cg11059266	chr4	48782139	-0.127	0.4428	0.775	0.98	FRYL	7.64
cg10471609	chr4	146540404	-0.02764	0.09637	0.775	0.98	MMAA	1.07
cg08268848	chr2	145278799	0.7825	2.728	0.775	0.98	LINC01412	31.63
cg18083069	chr5	175964950	-0.119	0.415	0.775	0.98	RNF44	3.16
cg04959708	chr6	45610266	1.277	4.451	0.775	0.98		70.17
cg25406078	chr3	13578594	-0.2327	0.8112	0.775	0.98		45.3
cg12446209	chr2	51254102	-0.6241	2.176	0.775	0.98	NRXN1	79.84
cg04302946	chr6	33386168	-0.02703	0.09423	0.775	0.98	CUTA	1.13
cg03029371	chr20	61287281	0.2488	0.8675	0.775	0.98	SLCO4A1	79.14
cg06675904	chr10	114456883	0.08479	0.2956	0.775	0.98	VTI1A	95.51
cg00756058	chr13	96296844	-0.02846	0.09922	0.775	0.98	DZIP1	1.22
cg20355779	chr14	102439006	-0.5984	2.086	0.775	0.98	DYNC1H1	34.67
cg18871621	chr5	76991172	0.1642	0.5726	0.775	0.98	TBCA	89.98
cg19062982	chr1	25830432	-0.2916	1.016	0.775	0.98		35.92
cg14088119	chr5	160365988	0.07291	0.2542	0.775	0.98	LOC285629	94.7
cg03630386	chr16	1041088	-0.3558	1.24	0.775	0.98		37.59
cg03590668	chr16	1660113	0.07646	0.2666	0.775	0.98	IFT140	3.79
cg10612282	chr12	123479583	-0.2538	0.885	0.775	0.98	PITPNM2	84.23
cg13758899	chr17	4981403	-0.1813	0.6321	0.775	0.98	ZFP3	2.61
cg14943877	chr10	112257612	0.03731	0.1301	0.775	0.98	DUSP5	1.45
cg00201978	chr22	49178443	-1.004	3.501	0.775	0.98		69.77
cg23386330	chr11	13977556	-0.1938	0.6756	0.775	0.98		9.87
cg11955954	chr17	2870676	-0.3099	1.081	0.775	0.98	LOC101927911	85.71
cg16710731	chr4	78620054	-0.1056	0.3683	0.775	0.98		92.44
cg11161853	chr3	67705044	0.0521	0.1816	0.775	0.98	SUCLG2	2.95
cg11922498	chr11	4936427	-0.3448	1.202	0.775	0.98	OR51G2	26.91
cg20902971	chr11	104769158	-0.5152	1.796	0.775	0.98	CASP12	61.81
cg04744514	chr10	134541379	0.04288	0.1495	0.775	0.98	INPP5A	98.66
cg20359426	chr7	4789676	-0.2581	0.8998	0.775	0.98	FOXK1	77.68
cg06410974	chr3	101547689	0.3033	1.057	0.775	0.98	NFKBIZ	77.35
cg02025578	chr15	66797357	-0.04629	0.1614	0.775	0.98	ZWILCH	2.84
cg26802641	chr3	71804033	-0.5813	2.027	0.775	0.98	EIF4E3	50.44
cg18131646	chr11	134216214	-0.2942	1.026	0.775	0.98	GLB1L2	39.62
cg25230571	chr8	33424894	0.06218	0.2168	0.775	0.98	RNF122	2.76
cg11976294	chr3	115342173	-0.5037	1.756	0.775	0.98	GAP43	24.38
cg23460124	chr17	72244939	0.6335	2.209	0.775	0.98	TTYH2	53.72
cg18842107	chr10	114853855	-0.1896	0.661	0.775	0.98	TCF7L2	86.58
cg07723322	chr6	31855434	0.04283	0.1493	0.775	0.98	EHMT2	98.24
cg20132174	chr3	146672016	0.736	2.566	0.775	0.98		29.5
cg19529732	chr12	122712101	-0.163	0.5682	0.775	0.98	DIABLO	94.75
cg08524871	chr22	21996365	0.043	0.1499	0.775	0.98	SDF2L1	1.88
cg10457563	chr6	39693159	-0.07276	0.2537	0.775	0.98	KIF6	3.49
cg23057485	chr8	134052341	-0.2568	0.8954	0.775	0.98	SLA	83.07
cg01279709	chr13	28196083	-0.1058	0.3688	0.775	0.98	POLR1D	3.79
cg21813376	chr1	18629561	-0.1611	0.5617	0.775	0.98	IGSF21	9.42
cg03628662	chr3	186994953	-0.4713	1.644	0.775	0.98	MASP1	48.64
cg04642669	chr6	33255416	0.251	0.8754	0.775	0.98	WDR46	83.1
cg08344447	chr9	112945357	0.09065	0.3161	0.775	0.98		5.22
cg25253419	chr19	49403890	-0.6949	2.423	0.775	0.98	NUCB1	17.39
cg00071605	chr8	20082160	-0.1021	0.3559	0.775	0.98		95.05
cg17667113	chr20	34597905	-0.1926	0.6718	0.775	0.98	CNBD2	85.1
cg19644670	chr19	17185523	-0.2107	0.7345	0.775	0.98	MYO9B	11.07
cg14970386	chr12	132209945	0.06635	0.2314	0.775	0.98	SFRS8	97.21
cg16035531	chr6	155644853	0.2312	0.8063	0.775	0.98		87.15
cg27631724	chr1	11040367	0.5159	1.799	0.775	0.98	C1orf127	44.04
cg00824333	chr16	8813486	-0.2007	0.6999	0.775	0.98	ABAT	92.08
cg19532161	chr15	36987498	-0.1256	0.438	0.775	0.98	C15orf41	93.42
cg21708130	chr2	238596537	0.6034	2.104	0.775	0.98	LRRFIP1	44.93
cg21836121	chr7	2912098	-0.1673	0.5836	0.775	0.98		88.19
cg10099730	chr20	34151380	-0.1233	0.4299	0.775	0.98	FER1L4	93.65
cg01545503	chr19	30552501	-0.2648	0.9233	0.775	0.98		36.25
cg10081084	chr8	123858181	-0.1974	0.6884	0.775	0.98	ZHX2	91.77
cg08714967	chr3	80582875	-0.5145	1.794	0.775	0.98		65.7
cg01086110	chr20	43979369	-0.4135	1.442	0.775	0.98		70.24
cg07344955	chr3	50374863	-0.028	0.09764	0.775	0.98	RASSF1	1.1
cg06995285	chr7	2418615	0.1908	0.6653	0.775	0.98	EIF3B	85.86
cg04246882	chr14	99592323	-0.221	0.7708	0.775	0.98		18.98
cg22703724	chr21	40177003	-0.2061	0.7189	0.775	0.98	ETS2	8.08
cg21860968	chr2	122548441	-0.4312	1.504	0.775	0.98		37.57
cg09236111	chr12	71946942	0.6195	2.16	0.775	0.98	LGR5	45.58
cg02634341	chr1	179711583	0.3044	1.062	0.775	0.98	FAM163A	16.18
cg16283496	chr20	25128129	-0.2565	0.8945	0.775	0.98	LOC284798	19.69
cg23977883	chr5	138749387	0.1538	0.5363	0.775	0.98	DNAJC18	92.44
cg21099178	chr16	27381441	-0.3325	1.16	0.775	0.98		80.1
cg20500126	chr17	3714258	0.1707	0.5953	0.775	0.98		91.87
cg03538548	chr6	9601202	0.2022	0.705	0.775	0.98		88.08
cg04178271	chrX	44318956	0.6302	2.198	0.775	0.98		80.8
cg00688775	chr7	100707207	-0.6734	2.349	0.775	0.98		32.18
cg05200610	chr12	72233572	0.0393	0.1371	0.775	0.98	TBC1D15	1.99
cg07352639	chr3	127541222	-0.08672	0.3025	0.775	0.98	MGLL	4.64
cg07002368	chr9	99329747	-0.1288	0.4494	0.775	0.98	CDC14B	3.93
cg27247807	chr16	89387225	-0.2029	0.7076	0.775	0.98	ANKRD11	31.34
cg00019085	chr12	120933845	0.8266	2.883	0.775	0.98	DYNLL1	6.01
cg00060605	chr5	139777061	-0.1374	0.4792	0.775	0.98		91.81
cg08444191	chr10	14887454	-0.1037	0.3618	0.775	0.98	HSPA14	92.98
cg25162402	chr20	62895699	-0.3189	1.112	0.775	0.98	PCMTD2	67.08
cg16835277	chr1	17440285	0.1802	0.6284	0.775	0.98	PADI2	91.06
cg16516272	chr7	149484798	0.6789	2.368	0.775	0.98	SSPO	15.24
cg05806233	chr7	79763748	0.05628	0.1963	0.775	0.98	GNAI1	2.91
cg08481732	chr15	32323009	0.1284	0.4479	0.775	0.98	CHRNA7	5.53
cg16243364	chr7	116676215	-0.1632	0.5692	0.775	0.98	ST7	89.9
cg27088830	chr6	166401018	-0.07422	0.2589	0.775	0.98	C6orf176	5.09
cg19341309	chr12	124948140	0.3819	1.332	0.775	0.98	NCOR2	71.57
cg13619922	chr7	156917402	-0.5156	1.798	0.775	0.98		74.98
cg11840833	chr14	100772882	0.03546	0.1237	0.775	0.98	SLC25A29	1.8
cg08577913	chr11	4415193	-0.1126	0.3928	0.775	0.98	TRIM21	5.02
cg14068771	chr3	88188119	-0.1237	0.4316	0.775	0.98	ZNF654	91.76
cg02936451	chr4	62066211	0.1955	0.6821	0.775	0.98		8.57
cg10842530	chr14	69438358	0.2779	0.9693	0.775	0.98	ACTN1	51.93
cg26326298	chr15	42867856	0.05056	0.1763	0.775	0.98	STARD9	3.45
cg02863408	chr11	126522289	-0.2905	1.013	0.775	0.98	LOC101929427	34.46
cg07919775	chr19	991161	-0.8425	2.939	0.775	0.98	WDR18	41.85
cg09636079	chr10	105331513	0.02632	0.09181	0.775	0.98	NEURL	99.12
cg16460810	chr14	66577122	0.6165	2.151	0.775	0.98		73.09
cg12038696	chr1	36043352	0.4354	1.519	0.775	0.98	TFAP2E	57.66
cg24315877	chr12	51318208	-0.09921	0.3461	0.775	0.98	METTL7A	3.3
cg14598025	chr9	116740723	0.1609	0.5612	0.775	0.98	ZNF618	93.17
cg01317772	chr16	55405200	-0.1709	0.596	0.775	0.98		5.37
cg25831414	chrX	42807473	0.2674	0.9329	0.775	0.98		88.6
cg19456154	chr13	95805681	-0.7154	2.495	0.775	0.98	ABCC4	55.2
cg18953822	chr21	32591845	0.4777	1.666	0.775	0.98	TIAM1	45.05
cg03594044	chr8	33330726	-0.1061	0.3701	0.775	0.98	FUT10	6.26
cg17682131	chr20	56964372	-0.0288	0.1005	0.775	0.98	VAPB	1.24
cg24967965	chr10	74442265	0.2481	0.8653	0.775	0.98		84.31
cg13319804	chr2	111913750	-0.1734	0.605	0.775	0.98	BCL2L11	91.74
cg08606534	chr3	48910769	0.1329	0.4635	0.775	0.98	SLC25A20	90.5
cg22734228	chr7	101462115	-0.5535	1.931	0.775	0.98	CUX1	56.38
cg16778319	chr15	40733174	0.03275	0.1143	0.775	0.98	BAHD1	1.38
cg03338959	chr7	105926305	-0.08824	0.3078	0.775	0.98	NAMPT	4.47
cg17740900	chr14	64266659	-0.2586	0.902	0.775	0.98		16.02
cg00642752	chr6	26036687	-0.2119	0.7392	0.775	0.98		87.55
cg26529877	chr10	131503061	-0.6075	2.119	0.775	0.98	MGMT	74.8
cg25993216	chr10	135003995	0.392	1.368	0.775	0.98	KNDC1	34.72
cg16813662	chr13	100650387	-0.3244	1.132	0.775	0.98		80.03
cg14198400	chr19	11750318	-0.07507	0.2619	0.775	0.98		3.78
cg07015444	chr8	22342624	-0.6541	2.282	0.775	0.98	PPP3CC	80.59
cg08664237	chr17	33814823	1.12	3.908	0.775	0.98	SLFN12L	38.15
cg00280609	chr1	45250840	-0.1745	0.6087	0.775	0.98	BEST4	80.83
cg08072310	chr6	27446665	0.09777	0.3411	0.775	0.98		4.01
cg27574256	chr1	52607756	-0.03004	0.1048	0.775	0.98	ZFYVE9	1.35
cg25766537	chr1	168147996	0.03839	0.1339	0.775	0.98	TIPRL	2.07
cg27450867	chr22	42335021	0.2706	0.9439	0.775	0.98	CENPM	83.36
cg25554530	chr3	71015639	0.2835	0.9889	0.775	0.98	FOXP1	86.79
cg16645033	chr5	149688578	-0.09007	0.3142	0.775	0.98		94.64
cg12409982	chr3	137489312	0.375	1.308	0.775	0.98		66.37
cg08516925	chr5	40481004	-0.505	1.762	0.775	0.98		61.71
cg13905264	chr9	132020949	0.04181	0.1458	0.775	0.98		2.18
cg14838086	chr6	31671273	-0.2155	0.7517	0.775	0.98	BAT5	8.63
cg20572967	chr13	42842399	0.2662	0.9289	0.775	0.98		90.69
cg07342322	chr1	192508724	0.3259	1.137	0.775	0.98		24.32
cg05027125	chr6	25961768	-0.1264	0.441	0.775	0.98	TRIM38	93.22
cg21659668	chr3	101396536	-0.2383	0.8315	0.775	0.98	ZBTB11-AS1	9.61
cg19864813	chr4	7139896	0.3313	1.156	0.775	0.98		31.49
cg18140433	chr3	190580898	-0.06034	0.2105	0.775	0.98	LOC647309	2.42
cg03717058	chr14	39132085	-0.2107	0.7351	0.775	0.98		13.99
cg14201929	chr12	13720390	-0.8524	2.974	0.775	0.98	GRIN2B	54.6
cg01715266	chr17	38935846	0.1238	0.432	0.775	0.98	KRT27	6.46
cg19014858	chr19	51471811	-0.2958	1.032	0.775	0.98	KLK6	32.1
cg15008680	chr20	47707376	-0.1316	0.459	0.775	0.98	CSE1L	91.78
cg13042636	chr12	122218807	-0.1752	0.6113	0.775	0.98	TMEM120B	91.55
cg08861617	chr1	58935390	0.2895	1.01	0.775	0.98		92.38
cg26897368	chr16	22150536	0.3496	1.22	0.775	0.98	VWA3A	68.47
cg16138161	chr6	27635891	-0.2539	0.8861	0.775	0.98		11.5
cg06319390	chr1	156308183	0.03182	0.111	0.775	0.98	CCT3	1.3
cg03314365	chr8	123798823	-0.08281	0.2889	0.775	0.98	ZHX2	95.4
cg25684111	chrX	150147927	-0.3003	1.048	0.775	0.98		57.48
cg09585074	chr15	72638395	-0.197	0.6874	0.775	0.98	HEXA	86.17
cg11783004	chr11	131455008	0.2648	0.924	0.775	0.98	NTM	48.4
cg03882967	chr3	182117858	0.2786	0.9722	0.775	0.98		83.23
cg15086607	chr3	139493523	0.4865	1.698	0.775	0.98		42.3
cg23322868	chr9	21993972	-0.4278	1.493	0.775	0.98	CDKN2B-AS1	42.09
cg16156662	chr10	98294082	-0.1422	0.4961	0.775	0.98	TM9SF3	90.85
cg15747993	chr12	16503552	-0.647	2.258	0.775	0.98	MGST1	63.59
cg19425920	chr14	25204308	-0.1115	0.3891	0.775	0.98		5.28
cg16648459	chr12	89757176	-0.3295	1.15	0.775	0.98		55.36
cg26172319	chr19	18421854	-0.1173	0.4094	0.775	0.98	LSM4	92.06
cg26332293	chr2	100663654	0.1351	0.4714	0.775	0.98	AFF3	92.59
cg23352067	chr19	55013663	0.6778	2.365	0.775	0.98	LAIR2	87.68
cg22062131	chr7	100962659	0.2675	0.9335	0.775	0.98	RABL5	80.42
cg16054451	chr17	47755353	-0.07535	0.263	0.775	0.98	SPOP	4.43
cg21693676	chr1	167087809	-0.3175	1.108	0.775	0.98	DUSP27	43.97
cg04186980	chr5	79953697	0.08474	0.2957	0.775	0.98	MSH3	94.3
cg03415804	chr11	18071610	0.3571	1.246	0.775	0.98		44.7
cg16989918	chr19	18760700	-0.4017	1.402	0.775	0.98	KLHL26	55.92
cg06002947	chr16	28936713	-0.1527	0.5328	0.775	0.98	RABEP2	5.06
cg02374868	chr19	19779560	0.0937	0.327	0.775	0.98	ZNF101	3.71
ch.2.2207852R	chr2	105686129	-0.36	1.256	0.775	0.98	MRPS9	18.31
cg09536782	chr2	118845533	-0.1214	0.4238	0.775	0.98	INSIG2	4.63
cg24015263	chr17	1178643	-0.5104	1.781	0.775	0.98		70.94
cg11024727	chr8	23081210	-0.3549	1.239	0.775	0.98	TNFRSF10A	16.11
cg15541838	chr14	50917407	0.1037	0.362	0.775	0.98	MAP4K5	92.81
cg24169326	chr17	2831298	-0.3944	1.377	0.775	0.98	RAP1GAP2	84.91
cg23328556	chr12	123374731	-0.37	1.291	0.775	0.98	VPS37B	80.55
cg02400942	chr15	76006125	0.3185	1.112	0.775	0.98	CSPG4	74.63
cg21647833	chr17	57184330	0.03266	0.114	0.775	0.98	TRIM37	1.14
cg18685835	chr20	55034071	0.2946	1.028	0.775	0.98	CASS4	88.03
ch.17.1008464R	chr17	37630567	-0.1999	0.6976	0.775	0.98	CDK12	6.15
cg13488851	chr1	35246223	-0.2168	0.7567	0.775	0.98	GJB3	84.74
cg26168577	chr17	60766925	-0.05823	0.2032	0.775	0.98	MRC2	97.64
cg24009623	chr19	33667908	-0.4488	1.566	0.775	0.98		8.2
cg14641309	chr5	43118177	-0.1532	0.5345	0.775	0.98		89.53
cg06768955	chr4	12868063	0.5668	1.978	0.775	0.98		28.74
cg18326719	chr7	114584129	-0.09411	0.3284	0.775	0.98	MDFIC	93.15
cg27662220	chr20	42939972	-0.03222	0.1124	0.775	0.98	FITM2	1.48
cg06427867	chr21	31588661	0.7586	2.648	0.775	0.98	CLDN8	44.34
cg01821994	chr21	46899946	1.111	3.879	0.775	0.98	COL18A1	45.08
cg07876660	chr1	55411202	0.2918	1.019	0.776	0.98		52.11
cg27561290	chr8	141781134	-0.346	1.208	0.776	0.98	PTK2	78.07
cg18199113	chr10	119254789	-0.6487	2.264	0.776	0.98	EMX2OS	76.68
cg12218099	chr6	159188159	-0.6176	2.156	0.776	0.98	EZR	55.78
cg24951061	chr11	114431631	0.3859	1.347	0.776	0.98	FAM55A	90.18
cg00379151	chrX	115362008	1.297	4.527	0.776	0.98		29.1
cg12161709	chrX	141466503	0.7273	2.539	0.776	0.98		49.21
cg22847251	chr19	17378248	-0.03078	0.1074	0.776	0.98	C19orf62	1.4
cg20535715	chr11	34127020	-0.08237	0.2875	0.776	0.98	NAT10	3.59
cg20697958	chr12	96794529	0.0651	0.2272	0.776	0.98	CDK17	3.33
cg12988996	chr4	37828944	-0.09586	0.3346	0.776	0.98	PGM2	5.11
cg05754719	chr21	45811549	0.6174	2.155	0.776	0.98	TRPM2	76.52
cg07948323	chr4	82609377	0.1607	0.5608	0.776	0.98		9.11
cg27623013	chr3	196910637	-0.2004	0.6995	0.776	0.98	DLG1	89.19
cg05051204	chr3	127872892	0.1396	0.4873	0.776	0.98	EEFSEC	6.05
cg11392389	chr12	13153689	-0.05401	0.1885	0.776	0.98	HTR7P	2.52
cg10111845	chr12	116714901	0.0358	0.125	0.776	0.98	MED13L	1.93
cg01752979	chr1	182169643	-0.369	1.288	0.776	0.98		66.84
cg25569915	chr18	33169028	-0.1029	0.3593	0.776	0.98		93.59
cg04072323	chr2	229046325	0.8179	2.855	0.776	0.98	SPHKAP	50.2
cg08891270	chr19	17326119	-0.07672	0.2678	0.776	0.98	USE1	3.2
cg07741910	chr6	33284251	-0.1887	0.6586	0.776	0.98	ZBTB22	86.42
cg07846523	chr11	130542075	-0.4427	1.545	0.776	0.98	C11orf44	66.57
cg25929198	chr2	69867834	-0.1671	0.5834	0.776	0.98	AAK1	85.94
cg13130319	chr14	77964542	-0.3734	1.304	0.776	0.98	ISM2	27.8
cg17108007	chr11	47198570	0.0541	0.1889	0.776	0.98	ARFGAP2	2.66
cg19401867	chr9	35071839	-0.1095	0.3822	0.776	0.98	VCP	6.35
cg11576411	chr14	96676403	-0.2291	0.7996	0.776	0.98	BDKRB2	87.93
cg20541238	chr3	13324886	0.04479	0.1564	0.776	0.98		2.31
cg25716102	chr2	59156510	-0.39	1.362	0.776	0.98		75.93
cg00042914	chr18	24446311	0.6604	2.306	0.776	0.98	C18orf16	67.82
cg22198179	chr13	114770495	0.5248	1.832	0.776	0.98	RASA3	24.87
cg22599996	chr10	64611383	-0.5677	1.982	0.776	0.98		64
cg06081371	chr3	32726639	-0.03083	0.1076	0.776	0.98	CNOT10	1.5
cg04273399	chr17	40924197	-0.2341	0.8173	0.776	0.98	VPS25	77.82
cg14102832	chr19	12943497	-0.1262	0.4408	0.776	0.98	RTBDN	4.28
cg27374486	chr21	36281988	0.2659	0.9284	0.776	0.98	RUNX1	28.53
cg05031993	chr4	4412188	-0.3875	1.353	0.776	0.98	D4S234E	73.52
cg01941219	chr13	98795021	0.05416	0.1891	0.776	0.98	FARP1	2.86
cg02336621	chr22	19111998	-0.08479	0.296	0.776	0.98		94.33
cg15052879	chr7	123974281	0.5733	2.001	0.776	0.98		71.64
cg02920546	chr12	131569289	-0.6377	2.227	0.776	0.98	GPR133	83.12
cg21523795	chr14	45649917	0.1579	0.5511	0.776	0.98	FANCM	88.91
cg26289450	chr6	32158233	-0.1257	0.4388	0.776	0.98	PBX2	5.57
cg01999399	chr3	195537508	-0.4323	1.509	0.776	0.98	MUC4	49.29
cg24351901	chr6	29692092	-0.3406	1.189	0.776	0.98	HLA-F	17.27
cg02089672	chr11	117103880	-0.08527	0.2977	0.776	0.98	PCSK7	3.02
cg02990330	chr1	43751504	0.2446	0.8539	0.776	0.98	C1orf210	42.33
cg25998667	chr3	156841889	-0.3015	1.052	0.776	0.98	LINC00880	73.02
cg03721705	chr6	15517467	0.1706	0.5957	0.776	0.98	JARID2	93.91
cg12091379	chr13	98985193	-0.1455	0.5079	0.776	0.98	FARP1	92.07
cg01241043	chr17	44910410	-0.2144	0.7487	0.776	0.98		88.44
cg02879423	chr2	224806760	-0.2424	0.8463	0.776	0.98	WDFY1	83.91
cg08172304	chr8	145620073	-0.1239	0.4326	0.776	0.98	CPSF1	92.25
cg09313801	chr1	17446027	-0.02894	0.1011	0.776	0.98	PADI2	1.22
cg15122966	chr2	102135168	0.3767	1.315	0.776	0.98		50.32
cg09368180	chr5	178994485	-0.07487	0.2614	0.776	0.98	RUFY1	95.36
cg21052383	chr13	114141288	-0.2651	0.9258	0.776	0.98	DCUN1D2	71.07
cg21580220	chr12	49435106	0.1382	0.4825	0.776	0.98	MLL2	91.17
cg05524458	chr5	10566782	0.2873	1.003	0.776	0.98	ANKRD33B	85.9
cg07580591	chr15	68851466	-1.053	3.678	0.776	0.98		60
cg20964082	chr1	236442072	0.1549	0.5409	0.776	0.98	ERO1LB	89.65
cg17131704	chr15	35146110	-0.109	0.3805	0.776	0.98		90.7
cg27180286	chr16	57768853	0.4656	1.626	0.776	0.98	KATNB1	12.28
cg03027037	chr20	23402404	0.06491	0.2266	0.776	0.98	NAPB	3.74
cg21751787	chr5	176778504	-0.07617	0.266	0.776	0.98	LMAN2	3.27
cg05024157	chr5	1238988	0.7171	2.504	0.776	0.98	SLC6A18	60.91
cg04731710	chr9	16870677	-0.0834	0.2912	0.776	0.98	BNC2	4.19
cg07641963	chr19	18373805	-0.1554	0.5427	0.776	0.98	KIAA1683	91.47
cg25460563	chr5	53839886	-0.2157	0.7532	0.776	0.98	SNX18	87.51
cg00289117	chr10	132813036	0.4156	1.451	0.776	0.98		83.08
cg11282895	chr21	34914652	0.03496	0.1221	0.776	0.98	SON	1.44
cg22824293	chr3	66527554	-0.2621	0.9152	0.776	0.98	LRIG1	85.62
cg08638632	chr2	192446259	-0.1795	0.6269	0.776	0.98		88.6
cg13996619	chr8	1712271	-0.08204	0.2865	0.776	0.98	CLN8	4
cg27479134	chr20	50808695	-0.02989	0.1044	0.776	0.98	ZFP64	1.39
cg03203220	chr4	55181512	-0.2884	1.007	0.776	0.98		80.02
cg11140679	chr5	66038055	-0.2831	0.9885	0.776	0.98	MAST4	64.81
cg26798786	chr9	73029388	-0.07439	0.2598	0.776	0.98	KLF9	3.21
cg12364074	chr13	114916668	-0.1708	0.5964	0.776	0.98		17.72
cg02478247	chr19	23941207	-0.3318	1.159	0.776	0.98	ZNF681	3.51
cg09869234	chr6	99293644	-0.171	0.5973	0.776	0.98		7.42
cg00700412	chr12	58011837	0.7479	2.612	0.776	0.98		28.7
cg19929123	chr11	74699922	-0.03002	0.1048	0.776	0.98	NEU3	1.59
cg11953916	chr17	11900692	-0.03278	0.1145	0.776	0.98	ZNF18	1.53
cg10258582	chr11	800594	0.04678	0.1634	0.776	0.98	LRDD	98.19
cg08223235	chr18	60903834	-0.2245	0.784	0.776	0.98	BCL2	85.85
cg14995457	chr15	44202133	-0.08843	0.3088	0.776	0.98	FRMD5	93.15
cg20635863	chr22	17784554	-0.2285	0.7981	0.776	0.98		85.23
cg24887262	chr11	120040134	-0.1647	0.5751	0.776	0.98		6.98
cg25707727	chr21	29999469	-0.2389	0.8342	0.776	0.98		86.81
cg00401796	chr20	3144087	0.1372	0.4793	0.776	0.98	ProSAPiP1	91.69
cg00394385	chr16	88371314	-0.4704	1.643	0.776	0.98		45.67
cg11964762	chr4	120208378	-0.1798	0.6279	0.776	0.98	USP53	88.92
cg04597111	chr15	85523596	-0.09639	0.3366	0.776	0.98	PDE8A	5.04
cg14377973	chr7	1150305	0.3317	1.159	0.776	0.98	C7orf50	80.19
cg02707669	chr13	21750332	-0.07495	0.2618	0.776	0.98	SKA3	3.72
cg09166893	chr17	27140005	-0.2255	0.7876	0.776	0.98	FAM222B	4.94
cg09500174	chr5	35875447	-0.3979	1.39	0.776	0.98	IL7R	76.62
cg10175334	chr8	27449755	-0.2672	0.9332	0.776	0.98		10.68
cg18572756	chr15	29562633	-0.1569	0.5478	0.776	0.98	NDNL2	5.65
cg21692434	chr1	162219640	0.5786	2.021	0.776	0.98	NOS1AP	62.61
cg25196389	chr19	46806999	-0.3298	1.152	0.776	0.98	HIF3A	66.71
cg23337648	chr11	47546192	-0.3431	1.198	0.776	0.98	CELF1	63.03
cg04716977	chr12	9898005	-0.2719	0.9497	0.776	0.98		82.77
cg06645033	chr1	50890678	-1.012	3.534	0.776	0.98		14.48
cg22037435	chr19	49250688	-0.1609	0.5619	0.776	0.98	IZUMO1	8.13
cg09400062	chr22	38151543	-0.2544	0.8887	0.776	0.98	TRIOBP	79.44
cg07998558	chr7	150648497	-0.9093	3.176	0.776	0.98	KCNH2	59.37
cg01220879	chr10	45448574	0.1742	0.6085	0.776	0.98	TMEM72-AS1	10.04
cg25764137	chr1	232650208	-0.07167	0.2503	0.776	0.98	SIPA1L2	95.21
cg10644361	chr14	37667230	-0.3582	1.251	0.776	0.98	MIPOL1	9.93
cg23146358	chr11	2905496	-0.0282	0.0985	0.776	0.98	CDKN1C	1.14
cg19513876	chr17	17377803	0.4267	1.49	0.776	0.98		26.52
cg24102931	chr12	6485373	-0.1694	0.5917	0.776	0.98	SCNN1A	89.89
cg16631417	chr17	41993127	-0.2771	0.968	0.776	0.98	C17orf88	82.11
cg27444751	chr1	3029051	-0.3763	1.315	0.776	0.98	PRDM16	39.67
cg05031519	chr17	47834172	0.1135	0.3966	0.776	0.98	FAM117A	90.6
cg09365832	chr2	129109931	0.1548	0.5406	0.776	0.98		92.98
cg07340200	chr17	80762619	-0.1417	0.4948	0.776	0.98	TBCD	92.59
cg20859348	chr17	79634204	-0.07024	0.2454	0.776	0.98	C17orf90	2.47
cg05335388	chr11	34418450	0.1452	0.5072	0.776	0.98		90.77
cg12772406	chr17	48211590	0.2035	0.7108	0.776	0.98	PPP1R9B	28.98
cg27537611	chr10	133795558	0.035	0.1222	0.776	0.98	BNIP3	1.64
cg17513728	chr6	41672301	0.09517	0.3324	0.776	0.98	TFEB	94.55
cg03780199	chr9	138381546	-0.5998	2.095	0.776	0.98		43.52
cg02294816	chr1	185234498	-0.3714	1.297	0.776	0.98	SWT1	84.96
cg03366858	chr1	53742322	-0.7474	2.611	0.776	0.98	LRP8	87.56
cg12232835	chr3	183979215	0.05621	0.1964	0.776	0.98	ECE2	2.62
cg10381071	chr15	70391035	0.2514	0.8782	0.776	0.98	TLE3	9.41
cg11036365	chr3	151161291	-0.5304	1.853	0.776	0.98	IGSF10	71.55
cg17973778	chr10	63808852	-0.1427	0.4984	0.776	0.98	ARID5B	10.2
cg02772509	chr1	212102812	0.1779	0.6215	0.776	0.98		8.66
cg24604179	chr1	28237361	0.1223	0.4272	0.776	0.98	RPA2	92.49
cg02803626	chr15	66972290	-0.345	1.205	0.776	0.98	LINC01169	73.12
cg23626617	chr1	46268158	-0.1376	0.4806	0.776	0.98	MAST2	90.22
cg02674870	chr7	155856153	-0.3145	1.099	0.776	0.98		38.38
cg14240733	chr9	82187855	-0.03516	0.1228	0.776	0.98	TLE4	2.01
cg05795390	chr1	160112673	0.4905	1.713	0.776	0.98	ATP1A2	73.06
cg12566138	chr4	101111642	-0.05554	0.194	0.776	0.98	DDIT4L	3.07
cg07934732	chr21	45233508	0.2378	0.8306	0.776	0.98	LOC284837	40.67
cg06768944	chr8	142216276	-0.2176	0.7602	0.776	0.98		43.8
cg08101172	chr9	15510857	0.04287	0.1498	0.776	0.98	PSIP1	2.87
cg24741299	chr15	74987869	0.242	0.8454	0.776	0.98	EDC3	7.67
cg12780453	chr11	130611038	-0.4328	1.512	0.776	0.98		84.17
cg04527868	chr22	43253555	0.1057	0.3691	0.776	0.98	ARFGAP3	3.38
cg04049284	chr6	32185818	-0.2853	0.9967	0.776	0.98	NOTCH4	57.67
cg24106536	chr18	77678414	0.06903	0.2412	0.776	0.98	PQLC1	97.21
cg13327228	chr10	134884398	-0.557	1.946	0.776	0.98		47.22
cg26402799	chr12	43895441	-0.09465	0.3307	0.776	0.98	ADAMTS20	94.22
cg01400987	chr2	55844294	-0.06486	0.2266	0.776	0.98	SMEK2	2.69
cg07870757	chr10	35415603	0.05096	0.178	0.776	0.98	CREM	1.75
cg24076176	chr16	86505485	-0.3677	1.284	0.776	0.98		39.83
cg07735152	chr6	86215383	0.1555	0.5432	0.776	0.98	SNX14	88.49
cg13316188	chr6	38535293	-0.1567	0.5475	0.776	0.98	BTBD9	92.11
cg10012595	chr1	25174504	0.1669	0.583	0.776	0.98		13.58
cg13754808	chr10	71878276	-0.1661	0.5805	0.776	0.98	AIFM2	89.18
cg23120934	chr8	144887083	-0.1271	0.4439	0.776	0.98	SCRIB	95.37
cg15000663	chrX	31454777	-0.3013	1.053	0.776	0.98	DMD	82.75
cg05416501	chr12	52913531	-0.5765	2.014	0.776	0.98	KRT5	67.16
cg08266905	chr8	142236588	-0.1191	0.416	0.776	0.98	SLC45A4	93.08
cg20843202	chr3	99903438	-0.4967	1.735	0.776	0.98	TMEM30C	71.15
cg24038158	chr1	23696199	-0.06853	0.2394	0.776	0.98	C1orf213	3.31
cg27046306	chr5	176868823	0.09688	0.3385	0.776	0.98	GRK6	94.27
cg15556085	chr6	118972834	-0.02865	0.1001	0.776	0.98	C6orf204	1.21
cg18657188	chr4	1510019	-0.3144	1.098	0.776	0.98		37.45
cg05364211	chr1	213188787	0.04911	0.1716	0.776	0.98	ANGEL2	2.41
cg14940449	chr17	79650819	0.03154	0.1102	0.776	0.98	HGS	1.47
cg16896579	chr12	57496251	-0.1765	0.6168	0.776	0.98	STAT6	86.35
cg09678836	chr13	113623844	0.5468	1.91	0.776	0.98	MCF2L	8.87
cg20996271	chr13	99832967	-0.5128	1.792	0.776	0.98		47.45
cg10486417	chr9	130603515	-0.2635	0.9205	0.776	0.98	ENG	74.47
cg22997974	chr11	117965421	-1.201	4.196	0.776	0.98	TMPRSS4	78.47
cg05120488	chrX	55057877	-0.3842	1.342	0.776	0.98	ALAS2	80.77
cg11825694	chr10	6067872	0.09498	0.3319	0.776	0.98	IL2RA	94.44
cg13114471	chr14	103411216	-0.07985	0.279	0.776	0.98	CDC42BPB	94.5
cg25739943	chr7	11291686	-0.1661	0.5803	0.776	0.98		87.21
cg23105068	chr3	128996993	0.3796	1.326	0.776	0.98	HMCES	78.28
cg01803859	chr8	95221342	-0.2241	0.7832	0.776	0.98	CDH17	89.69
cg08195333	chr17	1000516	-0.695	2.428	0.776	0.98	ABR	74.31
cg16965027	chr2	71680717	0.04649	0.1625	0.776	0.98	DYSF	2.06
cg12463110	chr4	54930242	0.07134	0.2493	0.776	0.98	CHIC2	2.88
cg19116956	chr21	45619449	-0.5649	1.974	0.776	0.98		63.63
cg00137877	chr11	102337915	0.2509	0.8767	0.776	0.98		27.69
cg03829771	chr16	157215	-0.05838	0.204	0.776	0.98	NPRL3	2.15
cg15944069	chr17	4387985	-0.1552	0.5425	0.776	0.98	SPNS3	86.52
cg12775877	chr6	31620211	0.04025	0.1407	0.776	0.98	BAT3	2.16
cg27026390	chr8	75860628	-1.043	3.644	0.776	0.98		46.45
cg24304533	chr16	16143033	0.2217	0.7748	0.776	0.98	ABCC1	85.25
cg14820176	chr11	66346739	-0.06689	0.2338	0.776	0.98		3.18
cg19869746	chr6	7107108	0.1025	0.3583	0.776	0.98	RREB1	4.84
cg04820278	chrX	111611533	0.3628	1.268	0.776	0.98	ZCCHC16	17.95
cg23515853	chr17	79372528	0.2374	0.8296	0.776	0.98	BAHCC1	56.89
cg01314691	chr13	111367171	0.04567	0.1596	0.776	0.98	ING1	2.64
cg21368063	chr2	27338538	-0.2907	1.016	0.776	0.98	CGREF1	31.26
cg13864877	chr10	13142132	-0.1049	0.3665	0.776	0.98	OPTN	4.13
cg00955413	chr5	114935797	0.2665	0.9311	0.776	0.98	TMED7-TICAM2	39.13
cg22360345	chr12	133311861	-0.1278	0.4466	0.776	0.98	ANKLE2	92.76
cg25822369	chr2	222237362	-0.2146	0.75	0.776	0.98		6.99
cg20598634	chr21	35468700	0.1779	0.6216	0.776	0.98	MRPS6	91.56
cg13096721	chr1	51185450	0.3498	1.222	0.776	0.98	FAF1	90.6
cg13148742	chr16	23193850	0.04151	0.1451	0.776	0.98	SCNN1G	1.8
cg14935258	chr3	64672750	0.06917	0.2417	0.776	0.98	ADAMTS9	4.04
cg11945130	chr12	64219963	0.1535	0.5366	0.776	0.98		6.76
cg05361553	chr8	584986	0.754	2.635	0.776	0.98		75.37
cg11855036	chr17	20891073	-0.3253	1.137	0.776	0.98		80.66
cg11604203	chr1	181176645	0.2864	1.001	0.776	0.98		73.41
cg11008513	chr8	22095044	-0.1866	0.6523	0.776	0.98		13.2
cg09894040	chr3	126422945	-0.05777	0.2019	0.776	0.98	CHCHD6	2.81
cg23956960	chr7	79758274	0.317	1.108	0.776	0.98		46.83
cg25831189	chr6	130342046	-0.05836	0.204	0.776	0.98	L3MBTL3	2.84
cg07925085	chr19	48824622	-0.09686	0.3385	0.776	0.98	CCDC114	5.19
cg16866434	chr21	30699662	0.2462	0.8605	0.776	0.98	BACH1	84.46
cg04533248	chr17	58755185	-0.08283	0.2895	0.776	0.98	BCAS3	2.44
cg26946978	chr16	81779881	-0.7855	2.745	0.776	0.98		6.74
cg15569162	chr8	141358980	0.2316	0.8095	0.776	0.98	TRAPPC9	67.1
cg25944230	chr17	76720700	-0.4197	1.467	0.776	0.98	CYTH1	63.34
cg03189282	chr8	37962497	-0.03131	0.1094	0.776	0.98	ASH2L	1.4
cg13043815	chr21	33867551	0.4119	1.439	0.776	0.98	C21orf63	29.1
cg09971717	chr1	23825587	-0.08942	0.3125	0.776	0.98		94.77
cg15342139	chr6	170124938	0.04497	0.1572	0.776	0.98	PHF10	1.97
cg25622487	chr11	95524042	-0.07821	0.2734	0.776	0.98	FAM76B	2.79
cg22871604	chr1	26146196	0.08658	0.3026	0.776	0.98	FAM54B	2.7
cg07447827	chr14	106573888	-0.8357	2.921	0.776	0.98		63.7
cg01583265	chr7	97501874	-0.03567	0.1247	0.776	0.98	ASNS	1.9
cg26383870	chr18	43754049	-0.0314	0.1098	0.776	0.98	C18orf25	1.36
cg02305874	chr17	38083354	-0.1034	0.3613	0.776	0.98	ORMDL3	4.65
cg11663015	chr20	6007648	-0.123	0.43	0.776	0.98	CRLS1	94.14
cg10528835	chr8	103255262	0.1558	0.5444	0.776	0.98	UBR5-AS1	90.37
cg08314984	chr20	48747677	0.3552	1.242	0.776	0.98	TMEM189-UBE2V1	61.13
cg10761141	chr14	94844776	0.4897	1.712	0.776	0.98	SERPINA1	77.28
cg08998782	chr3	155769057	0.2751	0.9617	0.776	0.98		87.74
cg09213479	chr9	137019346	0.08425	0.2945	0.776	0.98	WDR5	94.34
cg00130275	chr11	20409780	-0.1068	0.3732	0.776	0.98	PRMT3	6.11
cg07397033	chr10	98031201	0.2266	0.7922	0.776	0.98	BLNK	20.84
cg00312767	chr1	175375565	-0.4003	1.399	0.776	0.98	TNR	69.59
cg00709652	chr3	100673784	-0.2042	0.7137	0.776	0.98	ABI3BP	9.33
cg13892545	chr21	35577241	0.2515	0.879	0.776	0.98		35.93
cg09717261	chr20	35579347	0.1338	0.4677	0.776	0.98	SAMHD1	5.5
cg17798934	chr18	76304359	0.7397	2.586	0.776	0.98		80.2
cg09779731	chr20	46181925	0.1237	0.4324	0.776	0.98	NCOA3	89.45
cg23835104	chr5	142525129	-0.4398	1.537	0.776	0.98	ARHGAP26	76
cg16278716	chr3	123813587	-0.4957	1.733	0.776	0.98	KALRN	64.53
cg12316968	chr8	57034319	-0.6262	2.189	0.776	0.98		61.94
cg13788820	chr1	26437324	0.03983	0.1392	0.776	0.98	PDIK1L	1.98
cg12495376	chr9	21482409	-0.6448	2.254	0.776	0.98	IFNE	71.75
cg12428906	chr11	18034757	0.03582	0.1252	0.776	0.98	SERGEF	1.53
cg06441001	chr16	89307764	0.09371	0.3276	0.776	0.98		4.41
cg06292898	chr11	33060817	0.03681	0.1287	0.776	0.98	TCP11L1	1.86
cg17558365	chr8	106431216	-0.3901	1.364	0.776	0.98	ZFPM2	37.13
cg04276099	chr7	157503503	0.9186	3.211	0.776	0.98	PTPRN2	51.95
cg04352529	chr2	173254813	-0.2494	0.872	0.776	0.98		83.13
cg25245973	chr6	140199441	-0.321	1.122	0.776	0.98		77.56
cg27558149	chr20	30697252	0.06953	0.243	0.776	0.98	TM9SF4	2.97
cg04551395	chr4	151932911	0.1637	0.5723	0.776	0.98	LRBA	89.2
cg11475880	chrX	53283947	-0.2517	0.88	0.776	0.98	IQSEC2	77.44
cg23045243	chr1	229771668	-0.08765	0.3064	0.776	0.98	URB2	94.72
cg00842381	chr2	111425277	-0.08184	0.2861	0.776	0.98	BUB1	94.24
cg24244118	chr19	16770955	-0.2044	0.7147	0.776	0.98	TMEM38A	8.28
cg26078873	chr12	10331894	-0.3109	1.087	0.776	0.98	TMEM52B	71.53
cg16739044	chr14	102783689	-0.08394	0.2935	0.776	0.98	ZNF839	3.38
cg00366190	chr19	33622942	1.119	3.912	0.776	0.98	WDR88	88.54
cg03401738	chr1	65991664	0.9393	3.284	0.776	0.98	LEPR	20.85
cg21331818	chr5	60125439	0.4666	1.631	0.776	0.98	ELOVL7	82.75
cg06324557	chr17	78428583	0.05777	0.202	0.776	0.98		2.79
cg02616341	chr14	69355058	-0.2351	0.822	0.776	0.98	ACTN1	81.07
cg08726045	chr14	105888285	-0.2245	0.7849	0.776	0.98	MTA1	86.33
cg03173974	chr6	10722280	0.127	0.4441	0.776	0.98	TMEM14C	91.17
cg14136601	chr14	73002942	0.2285	0.7987	0.776	0.98	RGS6	87.43
cg05232211	chr9	128996369	-0.6932	2.423	0.776	0.98		52.43
cg23861930	chr19	42746965	0.03742	0.1308	0.776	0.98	GSK3A	1.81
cg26643370	chr11	47297556	-0.09391	0.3283	0.776	0.98	MADD	95.01
cg19547392	chr16	75637309	-0.263	0.9195	0.776	0.98	ADAT1	36.36
cg14614754	chr1	120289923	-0.3292	1.151	0.776	0.98		54.37
cg09321082	chr17	74582140	0.06623	0.2316	0.776	0.98	ST6GALNAC2	2.92
cg14902433	chr6	43958896	-0.2798	0.9781	0.776	0.98		77.85
cg16755924	chrX	25041099	-0.7319	2.559	0.776	0.98		17.31
cg15983200	chr12	110562122	0.04126	0.1443	0.776	0.98	IFT81	2.04
cg23841970	chr5	150460610	0.04829	0.1688	0.776	0.98	TNIP1	2.04
cg19109608	chr10	29698462	-0.03044	0.1064	0.776	0.98	LOC387647	1.34
cg06996389	chr10	132546174	0.7877	2.754	0.776	0.98		67.49
cg13375589	chr17	4487125	-1.117	3.906	0.776	0.98	SMTNL2	59.28
cg02928885	chr10	26558154	-0.3855	1.348	0.776	0.98	GAD2	80.48
cg03856801	chr11	116709138	0.1708	0.5971	0.776	0.98	APOA1	91.48
cg05295197	chrX	152935276	0.4282	1.497	0.776	0.98	PNCK	83.06
cg18414032	chr17	74748831	-0.08455	0.2956	0.776	0.98	MFSD11	94.1
cg07925282	chr7	116164950	0.05859	0.2048	0.776	0.98	CAV1	2.19
cg24511223	chr21	48063020	-0.284	0.993	0.776	0.98	PRMT2	72.09
cg06346266	chr2	166947580	0.5872	2.053	0.776	0.98	SCN1A	33.4
cg04732858	chr1	109779922	-0.06642	0.2322	0.776	0.98	SARS	95.76
cg14336545	chr13	26043123	0.1329	0.4647	0.776	0.98	ATP8A2	5.91
cg16342389	chr12	12605465	0.07076	0.2474	0.776	0.98	LOH12CR1	97.17
cg26690672	chr4	146031291	-0.1103	0.3858	0.776	0.98	ABCE1	90.61
cg25445612	chr21	47401277	-0.09042	0.3161	0.776	0.98	COL6A1	3.35
cg00851769	chr2	86067595	-0.09321	0.3259	0.776	0.98	ST3GAL5	92.88
cg02785561	chr8	10262221	0.5875	2.054	0.776	0.98	MSRA	70.4
cg08041091	chr19	47633921	-0.07495	0.2621	0.776	0.98	SAE1	3.76
cg16257983	chr10	90750218	-0.1443	0.5045	0.776	0.98	FAS	6.2
cg22596411	chr17	80976941	0.06723	0.2351	0.776	0.98	B3GNTL1	97.85
cg19831612	chr11	76709794	0.855	2.989	0.776	0.98	ACER3	79.68
cg00073713	chr7	97800932	-0.084	0.2937	0.776	0.98	LMTK2	95.38
cg12126732	chr10	3568207	-0.4003	1.4	0.776	0.98	LOC105376360	22.1
cg06569861	chr17	35211226	-0.4104	1.435	0.776	0.98		36.61
cg22564731	chr12	120688744	0.3127	1.093	0.776	0.98	PXN	75.96
cg03130664	chr17	42264852	0.04234	0.1481	0.776	0.98	TMUB2	2.34
cg12486121	chr11	7535256	0.03724	0.1302	0.776	0.98	PPFIBP2	1.43
cg20762729	chr21	30451398	-0.3498	1.223	0.776	0.98	C21orf7	58.41
cg15140963	chr11	118795733	-0.07167	0.2506	0.776	0.98		3.27
cg19117902	chr20	49011388	0.1989	0.6957	0.776	0.98		89.76
cg10808142	chr22	30631915	0.2072	0.7245	0.776	0.98		14.25
cg15627710	chr1	154972140	-0.4269	1.493	0.776	0.98		20.17
cg23548274	chr13	28025208	0.0459	0.1605	0.776	0.98	MTIF3	2.9
cg25667676	chr7	122236797	0.3245	1.135	0.776	0.98	CADPS2	83.42
cg19762797	chr3	194782764	0.03787	0.1324	0.776	0.98		98.48
cg17771077	chr15	92005193	-0.4558	1.594	0.776	0.98	CRAT37	76.1
cg23916205	chr8	11614368	-0.4925	1.722	0.776	0.98	GATA4	56.96
cg06690270	chr17	57297695	-0.04756	0.1663	0.776	0.98	GDPD1	2.32
cg12404505	chr12	133401877	0.05487	0.1919	0.776	0.98	GOLGA3	96.7
cg16660015	chr5	39381912	0.1076	0.3762	0.776	0.98	DAB2	93.76
cg13763120	chr19	13809324	-0.4869	1.703	0.776	0.98		73.38
cg04105349	chr16	4293524	-0.1269	0.4439	0.776	0.98	SRL	92.06
cg05161074	chr15	42289885	-0.266	0.9301	0.776	0.98	PLA2G4E	59.04
cg27396293	chr9	21028665	-0.2917	1.02	0.776	0.98	HACD4	54.35
cg26090406	chr13	110937644	0.438	1.532	0.776	0.98	COL4A1	25.9
cg22624966	chr3	196045338	0.04378	0.1531	0.776	0.98	TCTEX1D2	2.94
cg00929411	chr14	77648491	-0.1341	0.4691	0.776	0.98	TMEM63C	4.84
cg19674166	chr4	95457406	-0.3669	1.283	0.776	0.98	PDLIM5	71.73
cg17869152	chr6	157043828	0.08046	0.2814	0.776	0.98		94.99
cg17864914	chr4	141477665	-0.07958	0.2783	0.776	0.98		95.82
cg10195937	chr2	100869572	0.4178	1.461	0.776	0.98		88.19
cg07052700	chr11	72151538	-0.1724	0.6028	0.776	0.98		87.65
cg01816998	chr1	53271653	-0.13	0.4545	0.776	0.98	ZYG11B	92.37
cg05368283	chr4	142558042	0.05104	0.1785	0.776	0.98	IL15	2.5
cg06186457	chr6	4504273	-0.2662	0.9311	0.776	0.98		64.07
cg06866616	chr1	2455264	-0.2329	0.8146	0.776	0.98	PANK4	59.67
cg20351539	chr5	110808082	-0.3071	1.074	0.776	0.98	CAMK4	40.89
cg06085657	chr11	76747513	-1.101	3.849	0.776	0.98	B3GNT6	78.42
cg09558226	chr18	47815419	0.1939	0.6782	0.776	0.98	CXXC1	89.01
cg13906530	chr4	146020132	-0.05307	0.1856	0.776	0.98	ABCE1	2.52
cg26778877	chr1	32738263	0.3983	1.393	0.776	0.98	LCK	74.43
cg10802135	chr1	192998709	0.1476	0.5164	0.776	0.98	UCHL5	94.1
cg13415865	chr17	2831573	0.4257	1.489	0.776	0.98	RAP1GAP2	86
cg18627429	chr14	101198811	1.434	5.017	0.776	0.98	DLK1	54.53
cg15701404	chr17	80449424	-0.1158	0.4052	0.776	0.98		94.62
cg25090510	chr5	156886990	-0.8707	3.046	0.776	0.98	NIPAL4	29.78
cg01038750	chr3	29322890	-0.4428	1.549	0.776	0.98	RBMS3	7.82
cg17801268	chr1	3566797	0.05324	0.1862	0.776	0.98	WDR8	2.56
cg10218079	chr3	194072300	0.194	0.6785	0.776	0.98	CPN2	87.21
cg22118858	chr1	53551224	-0.1143	0.3998	0.776	0.98		93.49
cg14610962	chr17	1953612	0.0383	0.134	0.776	0.98	MIR132	2.04
cg15581268	chr16	77756213	-0.11	0.3847	0.776	0.98	NUDT7	6.35
cg25596917	chr3	66343644	0.07024	0.2457	0.776	0.98	SLC25A26	95.47
cg00619126	chr2	105459775	0.762	2.666	0.776	0.98		15.31
cg04372823	chr16	85690940	0.09764	0.3415	0.776	0.98	KIAA0182	94.74
cg01110688	chr16	279023	-0.09449	0.3305	0.776	0.98	LUC7L	4.85
cg16825290	chr10	100993826	-0.8134	2.845	0.776	0.98	HPSE2	17.52
cg27024375	chr15	74073659	-0.4163	1.456	0.776	0.98		68.12
cg19158105	chr11	69921916	-0.1094	0.3827	0.776	0.98	ANO1-AS2	93.1
cg05545832	chr7	32798253	0.3928	1.374	0.776	0.98		73.7
cg21631493	chr22	32605058	0.2253	0.7881	0.776	0.98		84.79
cg14454477	chr2	43903900	0.2265	0.7924	0.776	0.98	PLEKHH2	7.57
cg15488822	chr13	37393523	0.05146	0.18	0.776	0.98	RFXAP	2.28
cg07163991	chr2	128381835	-0.4331	1.515	0.776	0.98	MYO7B	89.8
cg10444502	chr2	165704609	-0.2943	1.03	0.776	0.98	LOC101929633	84.11
cg26061177	chr3	64670562	-0.1894	0.6626	0.776	0.98	ADAMTS9	5.75
cg09131888	chr19	14842414	0.7385	2.583	0.776	0.98	ZNF333	51.82
cg20364664	chr6	24532186	-0.1491	0.5217	0.776	0.98	ALDH5A1	90.27
cg14228882	chr12	109670418	-0.4185	1.464	0.776	0.98	ACACB	81.27
cg06218769	chr2	205338596	-0.5652	1.977	0.776	0.98		79.63
cg18161654	chr1	44457124	0.06412	0.2243	0.776	0.98	CCDC24	3.27
cg14980472	chr8	48884999	-0.3989	1.395	0.776	0.98	MCM4	92.01
cg16057401	chr6	29394511	1.029	3.601	0.776	0.98	OR11A1	55.6
cg25826973	chr6	31865892	0.131	0.4582	0.776	0.98	EHMT2	5.72
cg19385767	chr13	21995594	-0.429	1.501	0.776	0.98	ZDHHC20	77.12
cg12281694	chr12	107487712	-0.03247	0.1136	0.776	0.98	CRY1	1.6
cg14115178	chr12	94925251	0.1292	0.4518	0.776	0.98		93.5
cg02848777	chr10	98273714	-0.0378	0.1322	0.776	0.98	TLL2	2.16
cg09407438	chr2	178973251	-0.3741	1.309	0.776	0.98	PDE11A	87.89
cg01394671	chr7	158380577	-0.05791	0.2026	0.776	0.98	PTPRN2	2.71
cg24705329	chr4	144223862	0.3106	1.087	0.776	0.98		74.59
cg11155036	chr1	46267883	-0.2416	0.8452	0.776	0.98	MAST2	81.95
cg19529709	chr22	25160075	1.439	5.033	0.776	0.98	TOP1P2	64.68
cg04057106	chr9	34263427	-0.0868	0.3037	0.776	0.98	KIF24	94.53
cg07343511	chr1	9078477	-0.2766	0.9678	0.776	0.98	SLC2A7	69.16
cg18736183	chr5	126987974	-0.2278	0.7971	0.776	0.98	CTXN3	88.72
cg12870169	chr6	89855541	0.08302	0.2904	0.776	0.98	PM20D2	2.85
cg05699373	chr11	60609308	-0.2574	0.9006	0.776	0.98	CCDC86	20.34
cg04920269	chr2	153191398	-0.1773	0.6204	0.776	0.98	FMNL2	10.06
cg06438559	chr5	136478693	-0.5459	1.91	0.776	0.98	SPOCK1	44.38
cg25210835	chr1	110254828	0.4523	1.582	0.776	0.98	GSTM5	91.06
cg01291593	chr3	94226489	-0.8333	2.915	0.776	0.98		56.56
cg23904004	chr15	35414083	0.1606	0.5619	0.776	0.98		91.95
cg14911175	chr8	136385060	0.3873	1.355	0.776	0.98		78.56
cg27276994	chr2	236777122	-0.3625	1.268	0.776	0.98	AGAP1	44.8
cg27589731	chr1	150229143	0.1389	0.486	0.776	0.98	CA14	6.18
cg02757317	chr9	86444257	0.1825	0.6387	0.776	0.98		87.78
cg19189310	chr6	34393779	0.03458	0.121	0.776	0.98	RPS10	1.59
cg03959925	chr20	56377456	0.3552	1.243	0.776	0.98		43.28
cg25809222	chr5	40756910	-0.1471	0.5146	0.776	0.98	TTC33	90.86
cg13449257	chr9	137355128	-0.4039	1.413	0.776	0.98		46.01
cg13971866	chr2	26679393	-0.982	3.436	0.776	0.98	C2orf39	87.2
cg15333490	chr14	34389951	0.1651	0.5777	0.776	0.98		89.51
cg26387438	chr16	1470798	0.03336	0.1167	0.776	0.98	C16orf91	1.4
cg03568507	chr2	240153791	-0.2145	0.7506	0.776	0.98	HDAC4	86.82
cg01567751	chr14	101908331	-0.6949	2.432	0.776	0.98		67.67
cg23958539	chr18	11955557	0.439	1.536	0.776	0.98		37.89
cg20973429	chr15	31213336	0.07791	0.2726	0.776	0.98	FAN1	95.39
cg03209541	chr12	89919758	-0.02749	0.0962	0.776	0.98	WDR51B	1.03
cg14445507	chr7	152890360	0.08662	0.3031	0.776	0.98		2.36
cg08491964	chr18	53255771	0.214	0.7489	0.776	0.98	TCF4	7.33
cg18441959	chr22	22599332	0.1761	0.6161	0.776	0.98	VPREB1	10.58
cg22357337	chr4	128554327	-0.05495	0.1923	0.776	0.98	INTU	2.99
cg18409356	chr5	39581371	-0.3719	1.301	0.776	0.98		61.03
cg09831010	chr17	41277847	-0.1116	0.3907	0.776	0.98	BRCA1	3.27
cg05443553	chr2	169907690	0.2542	0.8895	0.776	0.98		78.51
cg08532914	chr3	11763045	-0.2577	0.9018	0.776	0.98	VGLL4	45.96
cg20616414	chr9	95947396	0.03324	0.1163	0.776	0.98	WNK2	1.63
cg00542618	chr11	33218923	-0.1317	0.461	0.776	0.98		90.43
cg01159288	chr1	168105875	-0.04788	0.1675	0.776	0.98	GPR161	2.28
cg24657463	chr17	40431527	-0.2725	0.9535	0.776	0.98		85.19
cg16113372	chr5	146843314	0.3432	1.201	0.776	0.98	DPYSL3	77.44
cg19378199	chr10	98741020	-0.1019	0.3565	0.776	0.98	C10orf12	93.7
cg25899969	chr17	78817938	0.1497	0.5238	0.776	0.98	RPTOR	92.41
cg19552380	chr20	49068130	0.1812	0.6341	0.776	0.98		11.63
cg17895254	chr10	62492157	-0.2734	0.9568	0.776	0.98		11.64
cg08866557	chr10	49647167	-0.1763	0.6168	0.776	0.98		92.72
cg18580865	chr12	93323267	-0.02902	0.1016	0.776	0.98	EEA1	1.43
cg18715318	chr22	19420067	0.09065	0.3172	0.776	0.98	HIRA	1.69
cg09102147	chr1	150265664	0.1273	0.4457	0.776	0.98	MRPS21	93.35
cg08327465	chr17	34054553	-0.4081	1.428	0.776	0.98		51.47
cg12586428	chr1	203274421	-0.02932	0.1026	0.776	0.98	BTG2	1.34
cg00203915	chr7	1314422	-0.4346	1.521	0.776	0.98		55.69
cg04966395	chr11	35685833	-0.153	0.5354	0.776	0.98	TRIM44	91.2
cg20785715	chr8	144718023	0.04231	0.1481	0.776	0.98	ZNF623	2.57
cg07936215	chr2	73634404	-0.2897	1.014	0.776	0.98	ALMS1	73.05
cg22675956	chr5	171882060	0.1938	0.6782	0.776	0.98	SH3PXD2B	14.09
cg19660744	chr7	122636106	0.4236	1.482	0.776	0.98	TAS2R16	79.89
cg14954044	chr13	41240920	0.03458	0.121	0.776	0.98	FOXO1	1.41
cg03305900	chr11	70790262	-0.2937	1.028	0.776	0.98	SHANK2	87.65
cg07617205	chr2	103042685	0.5317	1.861	0.776	0.98	IL18RAP	71.13
cg15808309	chr12	25783859	0.348	1.218	0.776	0.98	LMNTD1	74.91
cg03306183	chr7	91273807	0.2653	0.9284	0.776	0.98		88.44
cg07639295	chr18	9216718	-0.1016	0.3554	0.776	0.98	ANKRD12	93.86
cg12970542	chr12	104851909	0.03849	0.1347	0.776	0.98	CHST11	1.78
cg18647989	chr22	39260335	-0.219	0.7664	0.776	0.98	CBX6	87.05
cg02611635	chr13	53024435	-0.1399	0.4898	0.776	0.98	VPS36	4.56
cg05960997	chr1	31712189	0.04797	0.1679	0.776	0.98		2.94
cg25713821	chr19	19144597	0.03076	0.1077	0.776	0.98	SFRS14	1.17
cg04715603	chr10	21583407	0.264	0.9241	0.776	0.98		87.08
cg04027059	chr16	3482078	0.2283	0.7992	0.776	0.98		56.47
cg04799980	chr2	236291490	-0.1746	0.6111	0.776	0.98		90.81
cg13686143	chr2	201828163	0.1064	0.3723	0.776	0.98	ORC2L	4.37
cg11641222	chr8	121566699	-0.2304	0.8065	0.776	0.98	SNTB1	87.8
cg16331823	chr6	30711835	0.05701	0.1995	0.776	0.98	FLOT1	3.5
cg05398940	chr16	89351098	-0.07001	0.245	0.776	0.98	ANKRD11	95.49
cg18502917	chr6	30070992	-0.07687	0.2691	0.776	0.98	TRIM31	3.62
cg23660999	chr11	777775	-0.03237	0.1133	0.776	0.98	PDDC1	1.71
cg16492392	chr6	22071195	0.2675	0.9361	0.776	0.98	CASC15	85.57
cg03347216	chr15	85471217	-0.3354	1.174	0.776	0.98	SLC28A1	81.63
ch.1.219763287F	chr1	221696664	0.05147	0.1801	0.776	0.98		2.42
cg13805183	chr6	167554790	-0.2551	0.893	0.776	0.98		88.5
cg05477331	chr11	133716207	0.7383	2.584	0.776	0.98	SPATA19	53.61
cg09864671	chr20	61565484	-1.524	5.334	0.776	0.98	DIDO1	50.87
cg12049067	chr22	18448704	-0.09355	0.3274	0.776	0.98	MICAL3	93.65
cg26332103	chr12	14310096	-0.3271	1.145	0.776	0.98		74.64
cg14467103	chr5	154317806	-0.0283	0.09904	0.776	0.98	GEMIN5	1.13
cg01708202	chr2	1241690	-0.5468	1.914	0.776	0.98	SNTG2	42.51
cg27046573	chr2	98698577	0.6192	2.167	0.776	0.98		53.56
cg15072798	chr22	43028432	0.08599	0.301	0.776	0.98	CYB5R3	94.12
cg01884430	chr10	17277192	-0.7402	2.591	0.776	0.98	VIM	59.78
cg06047700	chr8	9413342	0.0727	0.2545	0.776	0.98	TNKS	3.13
cg19165278	chr7	88338790	-0.4376	1.532	0.776	0.98		28.95
cg07993088	chr14	51258334	-0.2043	0.7151	0.776	0.98	NIN	88.6
cg20569955	chr15	41245418	-0.06717	0.2351	0.776	0.98	CHAC1	2.99
cg03767908	chr2	198948756	-0.6724	2.354	0.776	0.98	PLCL1	50.49
cg05507988	chr6	88877150	-0.8872	3.106	0.776	0.98	CNR1	21.57
cg21158075	chr12	11306136	-0.2187	0.7655	0.776	0.98	PRR4	88.56
cg16168199	chr17	7123990	0.1373	0.4807	0.776	0.98	DLG4	5.69
cg03406583	chr3	130649003	-0.182	0.6371	0.776	0.98	ATP2C1	92.42
cg26408071	chr2	89161985	0.119	0.4164	0.776	0.98		92.62
cg00844297	chr12	132990805	0.08873	0.3106	0.776	0.98		2.32
cg13565301	chr17	26698730	0.03669	0.1284	0.776	0.98	SARM1	1.84
cg12249326	chr6	27447153	-0.0685	0.2398	0.776	0.98		3.16
cg00596373	chr19	7939442	0.1121	0.3924	0.776	0.98		6.38
cg16515381	chr17	79787551	-0.3153	1.104	0.776	0.98	FAM195B	40.43
cg15248735	chr1	236739524	-0.2207	0.7726	0.776	0.98	HEATR1	37.9
cg21030548	chr22	46900669	-0.3748	1.312	0.776	0.98	CELSR1	74.64
cg13961116	chr2	130868001	-0.4057	1.42	0.776	0.98	POTEF	42.65
cg17035266	chr12	130619695	-0.3082	1.079	0.776	0.98		57.2
cg25813235	chr6	33397883	-0.1192	0.4174	0.776	0.98	SYNGAP1	93.28
cg19811473	chr20	62289546	0.105	0.3675	0.776	0.98	RTEL1	3.89
cg27565368	chr19	29705446	-0.3882	1.359	0.776	0.98	UQCRFS1	39.17
cg25708451	chrX	92928722	-0.07741	0.271	0.776	0.98	FAM133A	3.41
cg24486391	chr9	11931114	0.6556	2.295	0.776	0.98		76.79
cg19810180	chr10	105401597	0.1	0.3501	0.776	0.98	SH3PXD2A	93.57
cg17679521	chr19	18668514	-0.1455	0.5092	0.776	0.98	C19orf50	3.86
cg09395718	chr15	41162517	-0.1487	0.5204	0.776	0.98		90.61
cg00049595	chr6	41650636	-0.2351	0.823	0.776	0.98		24.2
cg18086761	chr1	151763997	-0.03455	0.121	0.776	0.98	TDRKH	1.99
cg24528866	chr2	190926986	0.3981	1.394	0.776	0.98	MSTN	66.42
cg06083200	chr6	30033850	-0.2477	0.867	0.776	0.98	PPP1R11	80.14
cg24076597	chr10	35685724	0.1673	0.5855	0.776	0.98	CCNY	91.74
cg21962306	chr17	33760819	0.08814	0.3086	0.776	0.98	SLFN12	4.22
cg07149011	chr8	19891774	-0.5613	1.965	0.776	0.98		81.93
cg01729675	chr2	146089479	-0.5125	1.794	0.776	0.98		38.11
cg00540250	chr2	199653264	0.9324	3.264	0.776	0.98		78.44
cg08170359	chr3	64009217	0.03825	0.1339	0.776	0.98	PSMD6	1.83
cg07647179	chr11	1078956	-0.8005	2.802	0.776	0.98	MUC2	69.56
cg16482716	chr7	105884969	-0.4282	1.499	0.776	0.98		72.04
cg08733086	chr1	154947035	-0.1472	0.5154	0.776	0.98	CKS1B	4.33
cg05394741	chr11	56974005	-0.3429	1.201	0.776	0.98		37.44
cg18966920	chr4	8206575	0.1442	0.5047	0.776	0.98	SH3TC1	92.34
cg14694234	chrX	102839366	-0.4304	1.507	0.776	0.98	TCEAL4	82.23
cg19748684	chr2	175197431	-0.1505	0.5269	0.776	0.98		4.7
cg03613353	chr19	7695641	-0.3946	1.381	0.776	0.98	XAB2	21.84
cg02810010	chr18	61035219	0.3845	1.346	0.776	0.98	KDSR	3.73
cg04121679	chr3	130903974	-0.5842	2.045	0.776	0.98	NEK11	46.6
cg15681655	chr8	145612540	-0.1241	0.4344	0.776	0.98	ADCK5	93
cg26864304	chr6	32983714	-2.075	7.266	0.776	0.98		61.55
cg22245968	chr3	128590524	-0.1262	0.4419	0.776	0.98	LOC653712	89.99
cg06944123	chr20	5990620	-0.1015	0.3555	0.776	0.98	CRLS1	94.02
cg04283218	chr14	90421238	-0.07506	0.2628	0.776	0.98	TDP1	3.96
cg19381193	chr12	57621903	-0.0756	0.2647	0.776	0.98	SHMT2	94.56
cg17717553	chr8	129067152	0.1052	0.3684	0.776	0.98	PVT1	93.47
cg10088939	chr7	99101050	-0.1402	0.491	0.776	0.98	ZKSCAN5	89.17
cg02656891	chr1	34642519	-1.006	3.523	0.776	0.98	C1orf94	47.32
cg05152764	chr22	50883366	0.05902	0.2067	0.776	0.98	SAPS2	97.56
cg12312080	chr14	88655722	0.06	0.2101	0.776	0.98	KCNK10	3
cg21145136	chr15	84116115	0.03019	0.1057	0.776	0.98	SH3GL3	1.15
cg24677604	chr9	82994131	-0.2016	0.706	0.776	0.98		91.37
cg11048792	chr3	103708903	-0.3705	1.297	0.776	0.98		12.87
cg06641299	chr1	228136127	-0.03449	0.1208	0.776	0.98	WNT9A	1.71
cg13594138	chr15	90326828	-0.3331	1.166	0.776	0.98		73.12
cg14883569	chr20	60338132	-0.5031	1.761	0.776	0.98	CDH4	44.22
cg03850426	chr13	53422860	0.3379	1.183	0.776	0.98	PCDH8	4.33
cg13876604	chr17	929075	-0.488	1.709	0.776	0.98	ABR	81.52
cg06429705	chr5	72142736	0.1928	0.675	0.776	0.98	TNPO1	89.17
cg21011121	chr2	165000000	0.08627	0.3021	0.776	0.98		94.32
cg03733940	chr1	36897620	-0.1395	0.4884	0.776	0.98	OSCP1	93.85
cg19830541	chr1	33352204	0.159	0.5567	0.776	0.98	HPCA	5.53
cg22748850	chr5	137667638	0.104	0.3642	0.776	0.98	CDC25C	4
cg02954111	chr6	31795116	-0.06703	0.2347	0.776	0.98	HSPA1B	2.94
cg22603854	chr8	54165330	0.4865	1.704	0.776	0.98	OPRK1	75.74
cg16220802	chr4	100815812	0.06137	0.2149	0.776	0.98	MAPKSP1	2.35
cg02382773	chr8	52812132	-0.06476	0.2267	0.776	0.98	PCMTD1	2.78
cg11916800	chr8	67943173	-0.1471	0.5152	0.776	0.98		92.2
cg19324590	chr8	102218094	-0.02745	0.09611	0.776	0.98	ZNF706	1.03
cg00641616	chr1	110032989	-0.1378	0.4826	0.776	0.98	ATXN7L2	94.43
cg05771767	chr6	30578981	-0.1489	0.5212	0.776	0.98	PPP1R10	91.87
cg05871582	chr8	648014	0.1404	0.4915	0.776	0.98	ERICH1	94.99
cg14820504	chr3	170459277	-0.1593	0.5577	0.776	0.98		8.34
cg11799006	chr5	147101975	0.575	2.013	0.776	0.98	JAKMIP2	76.04
cg24575852	chr9	131684040	-0.5048	1.768	0.776	0.98	PHYHD1	67.88
cg26035522	chr14	78174277	0.03597	0.126	0.776	0.98	ALKBH1	1.49
cg05211561	chr12	80190720	0.1499	0.5249	0.776	0.98	PPP1R12A	89.83
cg06985578	chr22	21333706	0.03936	0.1378	0.776	0.98	AIFM3	2.26
cg03150042	chr21	46340905	-0.9146	3.203	0.776	0.98	ITGB2	36.07
cg27322846	chr2	162284638	-0.3896	1.364	0.776	0.98		67.6
cg09416313	chr19	3801727	-0.4955	1.735	0.776	0.98	MATK	15.1
cg26591144	chr17	1532201	0.03406	0.1193	0.776	0.98	SLC43A2	1.81
cg04806887	chr15	101404363	-0.3175	1.112	0.776	0.98		78.59
cg11584936	chr1	151009588	-0.3724	1.304	0.776	0.98	BNIPL	72.65
cg13957457	chr11	1103876	0.8873	3.107	0.776	0.98	MUC2	65.44
cg15453836	chr15	77711506	0.2925	1.024	0.776	0.98		6.02
cg24912904	chr11	66314217	-0.05605	0.1963	0.776	0.98	ACTN3	2.78
cg22647407	chr19	56904965	-0.1658	0.5805	0.776	0.98	ZNF582	3.64
cg00028302	chr10	43306955	0.172	0.6025	0.776	0.98	BMS1	92.11
cg03835123	chr19	19585737	0.4011	1.404	0.776	0.98	GATAD2A	91.07
cg04980486	chr10	50340466	-0.5009	1.754	0.776	0.98	FAM170B	50.72
cg22128813	chr7	26416499	-0.1276	0.447	0.776	0.98		5.86
cg01782004	chr11	134781020	-0.835	2.924	0.776	0.98		18.45
cg26240393	chr8	2369721	-0.6982	2.445	0.776	0.98		49.54
cg15816080	chr7	65670215	0.03342	0.117	0.776	0.98	TPST1	1.71
cg17406963	chr6	167061885	0.6597	2.31	0.776	0.98	RPS6KA2	68.95
cg17451223	chr9	140095238	-0.02925	0.1024	0.776	0.98	TPRN	1.37
cg15774137	chr4	185377667	0.1664	0.5828	0.776	0.98	IRF2	89.39
cg15481105	chr13	60585448	0.108	0.3781	0.776	0.98	DIAPH3	93.02
cg21279706	chr3	128710636	-0.4363	1.528	0.776	0.98	KIAA1257	73.66
cg04287191	chrX	153210222	-0.08918	0.3123	0.776	0.98	RENBP	3.1
cg01661494	chr14	94547832	-0.07283	0.2551	0.776	0.98	DDX24	5.07
cg09262961	chr11	108535430	-0.1206	0.4225	0.776	0.98	DDX10	6.56
cg19568649	chr14	23058139	-0.0327	0.1145	0.776	0.98	DAD1	1.53
cg23715700	chr19	16188274	-0.1144	0.4005	0.776	0.98	TPM4	4.51
cg16524108	chr14	74416111	-0.4243	1.486	0.776	0.98	COQ6	50.43
cg01078695	chr3	165908381	-0.9017	3.158	0.776	0.98		65.67
cg02434121	chr7	4901798	-1.132	3.964	0.776	0.98	PAPOLB	38.5
cg04600165	chr4	123455120	0.1118	0.3915	0.776	0.98		93.58
cg06538285	chr3	126922346	-1.052	3.685	0.776	0.98		72.8
cg13242667	chr10	113985182	0.2688	0.9413	0.776	0.98		65.98
cg23947647	chr1	172500134	-0.2875	1.007	0.776	0.98	SUCO	87.19
cg01453814	chr19	49828641	0.2742	0.9603	0.776	0.98	SLC6A16	92.81
cg00962991	chr7	34361199	0.2444	0.8559	0.776	0.98		30.58
cg09369939	chr2	47629162	0.2937	1.029	0.776	0.98	MSH2	79.66
cg04543273	chr5	176758413	-0.2614	0.9156	0.776	0.98		76.84
cg00400915	chr13	21751373	-0.07773	0.2722	0.776	0.98	SKA3	3.81
ch.17.839409R	chr17	30701662	0.2872	1.006	0.776	0.98		14.23
cg04567703	chr1	236899717	-0.3115	1.091	0.776	0.98	ACTN2	53.34
cg05441888	chr12	54556913	0.2458	0.8608	0.776	0.98		82.21
cg26880882	chr17	76822808	-0.5741	2.011	0.776	0.98	USP36	66.72
cg07964527	chr15	85534863	-0.1241	0.4345	0.776	0.98	PDE8A	91.75
cg03280139	chr1	109339248	-0.1091	0.3821	0.776	0.98	STXBP3	94.45
cg07350859	chr20	40272376	-0.5399	1.891	0.776	0.98		25.28
cg18314300	chr21	43062264	0.3178	1.113	0.776	0.98		74.41
cg06280887	chr4	109281324	-0.2069	0.7246	0.776	0.98		22.02
cg00362236	chr6	18384365	-0.3467	1.214	0.776	0.98		80.18
cg15697786	chr12	71057100	-0.3247	1.137	0.776	0.98	PTPRR	83.69
cg21042336	chr18	21978403	-0.4231	1.482	0.776	0.98	OSBPL1A	42.03
cg16354027	chr22	39548579	-0.03108	0.1089	0.776	0.98	CBX7	1.48
cg22323230	chr15	42339069	0.1703	0.5966	0.776	0.98	PLA2G4E	92.47
cg12689561	chr11	36184683	-0.3375	1.182	0.776	0.98	LDLRAD3	78.57
cg20466553	chr12	54968386	-0.3545	1.242	0.776	0.98	PDE1B	28.68
cg25691754	chr5	140027351	-0.04333	0.1518	0.776	0.98	NDUFA2	2.22
cg26626449	chr5	126189636	0.405	1.418	0.776	0.98		77.55
cg21639273	chr8	144911748	-0.03024	0.1059	0.776	0.98	PUF60	1.48
cg02858288	chr20	43372556	0.2797	0.9796	0.776	0.98		83.27
cg25587223	chr17	7905928	-0.3652	1.279	0.776	0.98	GUCY2D	48.16
cg27425166	chr2	201727759	-0.06322	0.2214	0.776	0.98	CLK1	2.54
cg24764554	chr1	12436617	0.2347	0.8222	0.776	0.98	VPS13D	71.33
cg01537571	chr15	102193344	-0.1612	0.5646	0.776	0.98	TM2D3	5.35
cg17139861	chr4	123304626	-0.2393	0.8382	0.776	0.98	ADAD1	79.36
cg06439640	chr4	115729210	0.2543	0.8909	0.776	0.98		15.01
cg27222162	chr1	2250860	-0.3031	1.062	0.776	0.98		86.55
cg23211358	chr19	17378293	0.03311	0.116	0.776	0.98	C19orf62	1.8
cg17322443	chr7	152133420	0.03331	0.1167	0.776	0.98	FABP5L3	2.41
cg22519151	chr1	226249809	-0.04303	0.1507	0.776	0.98	LOC440926	2.32
cg03527887	chr11	108463926	-0.3626	1.27	0.776	0.98	EXPH5	12.48
cg21848371	chr2	56410833	-0.07406	0.2594	0.776	0.98	CCDC85A	3.31
cg09779165	chr20	24944359	0.346	1.212	0.776	0.98	APMAP	50.25
cg13234275	chr11	608991	0.04245	0.1487	0.776	0.98	PHRF1	98.35
cg07380641	chr20	48295033	-0.377	1.321	0.776	0.98	B4GALT5	41.56
cg16107992	chrX	83756854	1.398	4.896	0.776	0.98	HDX	31.53
cg05131901	chr4	41775540	-0.5059	1.772	0.776	0.98		29.81
cg07851017	chr15	86651801	0.6816	2.388	0.776	0.98	LINC01584	43.92
cg08568555	chr9	33225777	-0.1758	0.616	0.776	0.98		7.03
cg13962022	chr5	139781064	-0.02859	0.1002	0.776	0.98	ANKHD1	1.17
cg03051400	chr11	6703787	-0.1006	0.3525	0.776	0.98	MRPL17	5.51
cg01799906	chr7	25610231	1.038	3.636	0.776	0.98		55.53
cg00831048	chr2	68694709	-0.06421	0.2249	0.776	0.98	APLF	4.28
cg04102384	chr6	31668622	0.3583	1.255	0.776	0.98	BAT5	81.56
cg10303698	chr17	55969998	-0.1619	0.5673	0.776	0.98	CUEDC1	14.71
cg21788902	chr8	48641185	0.2909	1.019	0.776	0.98	SPIDR	60.3
cg05516505	chr22	29866624	0.04574	0.1602	0.776	0.98		1.89
cg15544650	chr1	224544612	0.2602	0.9116	0.776	0.98	CNIH4	10.46
cg22949578	chr1	85667951	-0.1204	0.4218	0.776	0.98	SYDE2	6.11
cg08087125	chr6	32095960	-0.02736	0.09586	0.776	0.98	ATF6B	1.04
cg13789426	chr5	137514753	-0.1716	0.6012	0.776	0.98	KIF20A	3.86
cg26818821	chr1	18700891	-0.3578	1.254	0.776	0.98	IGSF21	18.48
cg23317910	chr12	43031029	0.3712	1.3	0.776	0.98		95.37
cg16784943	chr14	93415143	0.06037	0.2115	0.776	0.98	ITPK1	97.93
cg16183402	chr1	26233170	0.2067	0.7243	0.776	0.98	STMN1	3.9
cg22244334	chr7	47517673	0.2197	0.7696	0.776	0.98	TNS3	20.64
cg20139425	chr17	43212881	-0.09756	0.3418	0.776	0.98	ACBD4	3.75
cg27391792	chr17	73134212	0.1629	0.5708	0.776	0.98	HN1	87.85
cg00090731	chr4	26862057	-0.0457	0.1601	0.776	0.98	STIM2	2.1
cg03299224	chr21	46348657	-0.2621	0.9184	0.776	0.98	ITGB2-AS1	22.16
cg22804236	chr22	42095443	0.04472	0.1567	0.776	0.98	MEI1	1.69
cg15911859	chr22	45810043	0.2366	0.8289	0.776	0.98	RIBC2	10.18
cg14950945	chr2	171863309	0.1863	0.6529	0.776	0.98	TLK1	89.81
cg09925075	chr14	60098793	-0.3295	1.155	0.776	0.98	RTN1	17.83
cg17301289	chr17	41277462	-0.07604	0.2664	0.776	0.98	NBR2	3.55
cg06024248	chr12	101677361	0.09239	0.3237	0.776	0.98	UTP20	94.96
cg12264511	chr17	36209004	-0.2565	0.8986	0.776	0.98	YWHAEP7	12.66
cg15144793	chr2	235861303	-0.08907	0.3121	0.776	0.98	SH3BP4	3.86
cg01420254	chr6	26195488	-0.441	1.545	0.776	0.98		23.34
cg04708753	chr1	15850955	1.22	4.273	0.776	0.98	CASP9	14.17
cg14143055	chr8	24240597	-0.9611	3.368	0.776	0.98	ADAMDEC1	76.72
cg23792245	chr11	14913752	0.9241	3.238	0.776	0.98	CYP2R1	11.78
cg02164185	chr8	63940615	-0.1216	0.4262	0.776	0.98	GGH	92.79
cg26723259	chr6	26199618	-0.05588	0.1958	0.776	0.98	HIST1H2AD	2.78
cg01867111	chr2	153574167	0.03286	0.1151	0.776	0.98	ARL6IP6	1.72
cg05418199	chr8	6756832	0.1787	0.6263	0.776	0.98		92.06
cg02304930	chr1	210405566	0.3452	1.209	0.776	0.98	SERTAD4	11.09
cg24583837	chr5	146198637	-0.3062	1.073	0.776	0.98	PPP2R2B	75.01
cg13944389	chr9	94495272	-0.0543	0.1903	0.776	0.98	ROR2	97.33
cg09892203	chr17	64961140	-0.02814	0.0986	0.776	0.98	CACNG4	1.16
cg02221517	chr11	59052441	0.332	1.163	0.776	0.98		68.66
cg21829473	chr10	63582418	0.1501	0.5259	0.776	0.98		91.22
cg09701392	chr17	42463078	-0.1009	0.3534	0.776	0.98	ITGA2B	4.7
cg03611573	chr6	13816983	0.311	1.09	0.776	0.98		93.78
cg07635888	chrX	153200189	-0.1791	0.6275	0.776	0.98	NAA10	5.65
cg17069933	chr14	94788341	1.092	3.828	0.776	0.98	SERPINA6	48.71
cg23584743	chr4	13546157	0.04015	0.1407	0.776	0.98	NKX3-2	2.31
cg13584568	chr6	91182585	-0.2884	1.01	0.776	0.98		40.74
cg26155156	chr7	1643725	-0.5846	2.049	0.776	0.98		62.14
cg14479198	chr5	80255793	0.3797	1.331	0.776	0.98	RASGRF2	53.61
cg00450252	chr16	69463605	-0.1684	0.5903	0.776	0.98	CYB5B	92.76
cg10292028	chr5	76621420	-0.1649	0.5777	0.776	0.98	PDE8B	92.56
cg07391800	chr16	67703917	0.263	0.9217	0.776	0.98		69.01
cg15955923	chr8	116884410	-1.467	5.141	0.776	0.98		73.24
cg21227311	chr13	43147646	0.6741	2.362	0.776	0.98	TNFSF11	55.22
cg09877301	chr6	168812737	-0.7987	2.799	0.776	0.98		81.68
cg03506502	chr4	174443567	0.7165	2.511	0.776	0.98		5.87
cg12691366	chr2	64681733	-0.02923	0.1024	0.776	0.98	HSPC159	1.4
cg15044252	chr4	73020263	0.4936	1.73	0.776	0.98		83.56
cg00739644	chr21	42879658	0.395	1.384	0.776	0.98	TMPRSS2	26.38
cg24005957	chr6	24647210	-0.5188	1.818	0.776	0.98	KIAA0319	38.27
cg22302082	chr3	20081355	-0.3612	1.266	0.776	0.98	KAT2B	11.68
cg27365324	chr15	40727743	-0.3829	1.342	0.776	0.98		54.12
cg20665205	chr15	49254494	-0.1056	0.37	0.776	0.98	SHC4	93.84
cg19525872	chr12	130934808	-0.2941	1.031	0.776	0.98	RIMBP2	33.34
cg01727315	chr10	52198708	0.2244	0.7865	0.776	0.98	SGMS1	87.21
cg00497145	chr1	165615985	-0.08291	0.2906	0.776	0.98	MGST3	94.93
cg00589617	chr1	230415343	-0.1842	0.6456	0.776	0.98	GALNT2	92.43
cg02203207	chr12	89815012	-0.1265	0.4433	0.776	0.98	POC1B	93.68
cg02948444	chr17	80741558	0.182	0.6379	0.776	0.98	TBCD	91.55
cg12481444	chr14	53302393	0.2857	1.001	0.776	0.98		14.18
cg17071948	chr6	29590143	-0.5508	1.931	0.776	0.98	GABBR1	43.27
cg22086301	chr16	81693394	-0.1986	0.6959	0.776	0.98	CMIP	89.93
cg07928551	chr14	71275530	0.03294	0.1155	0.776	0.98	MAP3K9	1.34
cg20840381	chr4	69095541	-0.4789	1.678	0.776	0.98	TMPRSS11B	78.2
cg23425592	chr18	45342016	-0.1265	0.4435	0.776	0.98		92.6
cg00251271	chr16	1832493	0.03472	0.1217	0.776	0.98	SPSB3	1.72
cg14784398	chr5	59106038	-0.03746	0.1313	0.776	0.98	PDE4D	2.09
cg16785213	chr16	75599104	0.08135	0.2851	0.776	0.98	GABARAPL2	5.74
cg09679574	chr6	53139986	0.1329	0.4659	0.776	0.98	ELOVL5	93.68
cg05129265	chr8	48295993	-0.106	0.3714	0.776	0.98	SPIDR	93.31
cg26206608	chr14	20811315	0.0371	0.13	0.776	0.98	PARP2	1.76
cg10101463	chr1	202780506	0.1526	0.5348	0.776	0.98		1.98
cg05987309	chr2	64820662	0.3855	1.351	0.776	0.98		78.78
cg01291631	chr6	86239259	-0.1293	0.4531	0.776	0.98	SNX14	92.21
cg22506801	chr4	94304388	-0.753	2.639	0.776	0.98	GRID2	55.66
cg15063946	chr18	76161548	-0.3316	1.162	0.776	0.98		34.59
cg06662531	chr10	13696578	0.1273	0.4462	0.776	0.98	FRMD4A	92.93
cg15885734	chr19	51607958	0.2055	0.7204	0.776	0.98	CTU1	90.62
cg21393421	chr1	6259179	-0.04455	0.1562	0.776	0.98	RPL22	2.79
cg10626682	chr21	31661731	0.6273	2.199	0.776	0.98	KRTAP25-1	48.59
cg09045933	chr15	99495069	0.3675	1.288	0.776	0.98	IGF1R	80.97
cg17245336	chrX	85767797	-0.4819	1.689	0.776	0.98	DACH2	40.5
cg26336277	chr3	197476294	-0.08274	0.29	0.776	0.98	FYTTD1	3.51
cg19001871	chr6	16238672	0.09978	0.3498	0.776	0.98	GMPR	6.58
cg18892530	chr4	56720005	-0.05278	0.185	0.776	0.98	EXOC1	2.04
cg20925509	chr11	131411499	-0.318	1.115	0.776	0.98	LOC101929653	32.57
cg14351425	chr10	120968739	-0.4585	1.607	0.776	0.98	GRK5	57.29
cg06511545	chr15	68347407	-0.06352	0.2227	0.776	0.98	PIAS1	3.62
cg12350592	chr17	42031239	0.6335	2.221	0.776	0.98	PYY	52.57
cg18933958	chr3	170194162	0.2244	0.7867	0.776	0.98	SLC7A14	82.23
cg14167389	chr1	32708250	-0.3435	1.204	0.776	0.98	MTMR9L	21.13
cg08264572	chr7	57078300	-0.53	1.858	0.776	0.98		73.3
cg18745841	chr19	1818744	-0.1289	0.4518	0.776	0.98	REXO1	93.84
cg09319007	chr5	180514641	-0.7913	2.774	0.776	0.98		41.77
cg12372372	chr15	34093017	-0.07525	0.2638	0.776	0.98	RYR3	94.49
cg08582028	chr6	124604009	-0.3434	1.204	0.776	0.98	NKAIN2	90.4
cg17373749	chr2	219484493	-0.1452	0.5091	0.776	0.98	PLCD4	90.19
cg22064206	chr3	7123099	0.9679	3.393	0.776	0.98	GRM7	40.45
cg10140784	chr12	48531426	0.24	0.8414	0.776	0.98	PFKM	80.37
cg10581263	chr1	156561879	0.08697	0.3049	0.776	0.98	APOA1BP	4.09
cg19736503	chr6	84563604	-0.4788	1.678	0.776	0.98	RIPPLY2	3.44
cg08766099	chr4	734746	0.08424	0.2953	0.776	0.98	PCGF3	97.08
cg25724460	chr17	48179452	0.2207	0.7736	0.776	0.98	PDK2	79.5
cg21136399	chr17	277536	0.6112	2.142	0.776	0.98		81.1
cg04249234	chr4	66367497	0.7315	2.564	0.776	0.98	EPHA5	29.42
cg11019437	chr1	221916662	-0.03441	0.1206	0.776	0.98	DUSP10	1.58
cg17433369	chr9	129938408	-0.2166	0.7595	0.776	0.98	RALGPS1	88.7
cg06783210	chr6	66548282	-0.3381	1.185	0.776	0.98		17
cg05536984	chr1	32083535	-0.1806	0.6333	0.776	0.98	HCRTR1	4.52
cg08815337	chrX	70502155	-0.2578	0.9037	0.776	0.98	NONO	71.58
cg02064798	chr4	1021291	-0.6269	2.198	0.776	0.98		87.01
cg19694418	chr14	65289947	0.122	0.4277	0.776	0.98	SPTB	5.3
cg25450482	chr19	34895039	-0.2768	0.9704	0.776	0.98	PDCD2L	12.65
cg24236085	chr1	34631450	-0.5717	2.004	0.776	0.98	CSMD2	16.49
cg01799062	chr13	108501409	1.212	4.25	0.776	0.98	FAM155A	50.91
cg15355790	chr6	170365361	-0.2893	1.014	0.776	0.98		30.3
cg22168386	chr13	24205538	-0.7075	2.48	0.776	0.98	TNFRSF19	67.6
cg10008120	chr16	1451656	-0.1337	0.4689	0.776	0.98	UNKL	87.72
cg17713013	chr9	127437255	0.34	1.192	0.776	0.98	MIR181A2HG	42.41
cg09610767	chr16	86960025	-0.7176	2.516	0.776	0.98		36.33
cg11584332	chr6	114644187	-0.342	1.199	0.776	0.98		79.39
cg09462806	chr7	150084	0.2936	1.029	0.776	0.98		82.28
cg26540410	chr7	44579425	-0.2419	0.848	0.776	0.98	NPC1L1	82.37
cg25767504	chr3	38040374	0.0741	0.2598	0.776	0.98	VILL	2.81
cg09566021	chr16	3843243	-0.283	0.9922	0.776	0.98	CREBBP	73.09
cg01976784	chr11	58869823	-0.1673	0.5866	0.776	0.98		8.61
cg02951206	chr3	150804313	-0.1003	0.3516	0.776	0.98	MED12L	4.87
cg09045007	chr12	54392734	-0.406	1.423	0.776	0.98	HOXC9	35.4
cg16938179	chr16	31704694	-0.5236	1.836	0.776	0.98		59.76
cg00697129	chr10	24498095	0.08105	0.2842	0.776	0.98	KIAA1217	3.44
cg21762680	chr3	195295723	0.1444	0.5062	0.776	0.98	APOD	91.32
cg14640149	chr2	216546226	0.2681	0.9401	0.776	0.98		72.71
cg04111999	chr10	22615540	0.2513	0.881	0.776	0.98	BMI1	88.03
cg00876501	chr4	99850885	-0.08009	0.2808	0.776	0.98	EIF4E	4.41
cg14347199	chr9	91150537	0.3632	1.274	0.776	0.98	NXNL2	9.83
cg17216367	chr6	47812757	-0.4195	1.471	0.776	0.98		44.52
cg11837766	chr1	64239631	-0.0327	0.1146	0.776	0.98	ROR1	1.58
cg24869148	chr10	9200773	-0.4781	1.676	0.776	0.98		76.93
cg25239767	chr7	130791807	-0.07966	0.2793	0.776	0.98	FLJ43663	3.13
cg23834427	chr11	6542019	-0.08964	0.3143	0.776	0.98	DNHD1	93.98
cg20548807	chr15	40523825	0.1253	0.4393	0.776	0.98	PAK6	90.67
cg20263584	chr7	94066213	0.1412	0.4951	0.776	0.98		92.56
cg19366816	chr6	107231063	0.2717	0.9528	0.776	0.98	MIR587	68.53
cg07977148	chr6	53397766	0.2041	0.7155	0.776	0.98	GCLC	90.41
cg01908690	chr16	31084424	0.05409	0.1897	0.777	0.98	ZNF646	1.62
cg25273767	chr4	151953574	0.3353	1.176	0.777	0.98		81.81
cg13101865	chr20	3154899	0.1117	0.3918	0.777	0.98		7.24
cg01451162	chr1	58714452	-0.8331	2.921	0.777	0.98	DAB1	40.11
cg21458764	chr6	20212635	-0.02803	0.09828	0.777	0.98	MBOAT1	1.3
cg25812068	chr15	96015098	-0.4794	1.681	0.777	0.98	LINC00924	63.05
cg22286687	chr17	43238757	0.03982	0.1396	0.777	0.98	HEXIM2	2.16
cg03603888	chr13	37271030	-0.1779	0.6238	0.777	0.98	C13orf36	11.24
cg24146773	chr21	40824019	-0.6267	2.197	0.777	0.98	SH3BGR	54.49
cg11400786	chr11	4019772	-0.127	0.4453	0.777	0.98	STIM1	92.96
cg09276355	chr13	50510822	0.1315	0.4611	0.777	0.98	C13orf1	4.52
cg04544475	chr17	56435455	-0.2613	0.9162	0.777	0.98	RNF43	84.34
cg01015507	chr4	7757947	0.4879	1.711	0.777	0.98	LOC84740	51.46
cg10456035	chr17	76169212	-0.3249	1.139	0.777	0.98		72.11
cg03763860	chr22	41741892	-0.1192	0.4181	0.777	0.98	ZC3H7B	93.99
cg23078896	chr3	152878616	-0.03224	0.113	0.777	0.98	RAP2B	1.62
cg09102409	chr8	134308734	-0.1306	0.458	0.777	0.98	NDRG1	7.61
cg05868443	chr8	8777082	-0.1922	0.6741	0.777	0.98		90.43
cg25548825	chr11	67407037	0.2176	0.7632	0.777	0.98	TBX10	85.86
cg18099408	chr3	52552593	-0.6464	2.267	0.777	0.98	STAB1	50.24
cg25160036	chr1	236767850	0.08606	0.3018	0.777	0.98	HEATR1	3.37
cg20412938	chr20	3154397	-0.03108	0.109	0.777	0.98	LZTS3	1.39
cg00718858	chrX	50024233	-0.6377	2.236	0.777	0.98		68.14
cg04845821	chr16	89220554	-0.2153	0.7549	0.777	0.98	ACSF3	44.17
cg21657916	chr6	84141738	0.2206	0.7735	0.777	0.98	ME1	84.03
cg15401477	chr19	43769725	-0.1967	0.6896	0.777	0.98	PSG9	11.74
cg16260720	chr9	74393264	-0.2758	0.9671	0.777	0.98		34.49
cg27016308	chr21	40823724	-0.3426	1.201	0.777	0.98	SH3BGR	37.01
cg05870058	chr4	141445193	0.03606	0.1264	0.777	0.98	ELMOD2	1.64
cg24366913	chr2	61765510	-0.05164	0.1811	0.777	0.98	XPO1	2.69
cg03169191	chr6	141174631	-0.5818	2.04	0.777	0.98		75.94
cg18122501	chr7	157353164	-0.9272	3.251	0.777	0.98	PTPRN2	69.04
cg10542524	chr19	38253753	-0.2217	0.7774	0.777	0.98	ZNF573	83.94
cg12449055	chr2	240097552	-0.2666	0.9348	0.777	0.98	HDAC4	85.87
cg09476146	chr8	61548872	-0.2428	0.8514	0.777	0.98		62.39
cg25242427	chr5	96062617	0.7771	2.725	0.777	0.98	CAST	92.83
cg17720466	chr5	41907195	-0.3273	1.148	0.777	0.98	C5orf51	84.6
cg05062418	chr8	144070780	-0.1139	0.3994	0.777	0.98	LOC100133669	93.18
cg21908796	chr3	39448086	-0.06791	0.2382	0.777	0.98	RPSA	2.52
cg09003969	chr1	117664529	0.1269	0.445	0.777	0.98	TRIM45	5.82
cg23365861	chr14	38676710	-0.5514	1.934	0.777	0.98	SSTR1	39.78
cg05156901	chr22	51016646	-0.4412	1.547	0.777	0.98	CPT1B	85.65
cg20248972	chr6	31515526	0.1985	0.696	0.777	0.98	NFKBIL1	11.72
cg22365137	chr12	26244952	0.3338	1.171	0.777	0.98		46.38
cg24951151	chr6	70894520	-0.4485	1.573	0.777	0.98	COL19A1	19.83
cg15166219	chr11	119364081	0.7354	2.579	0.777	0.98	USP2-AS1	77.58
cg05138785	chr21	38821784	0.2304	0.8082	0.777	0.98	DYRK1A	85.57
cg15817923	chr19	39881719	0.03208	0.1125	0.777	0.98	PAF1	1.25
cg04784898	chr12	109726008	-0.5259	1.844	0.777	0.98	FOXN4	60.81
cg14679663	chr20	530625	-0.318	1.115	0.777	0.98		81.93
cg12907513	chr18	9478896	0.1429	0.5011	0.777	0.98	RALBP1	92.8
cg22022973	chr19	21933745	0.06308	0.2212	0.777	0.98	LOC641367	98.14
cg06246351	chr18	72067761	0.2577	0.9038	0.777	0.98		75.64
cg22198603	chr6	38230110	-0.3854	1.352	0.777	0.98	BTBD9	72.34
cg13882169	chr9	140392749	-0.3982	1.397	0.777	0.98	PNPLA7	74.24
cg10671950	chr19	42724394	-0.03086	0.1082	0.777	0.98	ZNF526	1.66
cg00562095	chr6	111572447	-0.2929	1.027	0.777	0.98		74.06
cg06071701	chr5	111756104	0.09134	0.3204	0.777	0.98	FLJ11235	4.45
cg04061696	chr2	136577747	-0.7819	2.743	0.777	0.98	LOC100507600	45.2
cg00001755	chr17	48946790	0.0901	0.316	0.777	0.98	TOB1	93.73
cg04461705	chr2	24346867	-0.07959	0.2792	0.777	0.98	LOC375190	3.94
cg04757799	chr12	62829513	0.07616	0.2671	0.777	0.98		2.74
cg17840509	chr9	23821911	0.7357	2.581	0.777	0.98	ELAVL2	13.55
cg17704914	chr1	153800290	0.1903	0.6673	0.777	0.98	GATAD2B	88.22
cg18711369	chr17	38081186	-0.2402	0.8425	0.777	0.98	ORMDL3	80.42
cg02881516	chr17	55447412	-0.2809	0.9854	0.777	0.98	MSI2	37.73
cg00278547	chr2	177037212	0.5452	1.912	0.777	0.98	HOXD3	69.86
cg06259217	chrX	109055510	0.3401	1.193	0.777	0.98		83.81
cg05854133	chr2	150323309	0.3619	1.269	0.777	0.98	LYPD6	23.04
cg19089215	chr3	127455234	-0.3918	1.374	0.777	0.98	MGLL	67.81
cg17562910	chr2	240440925	0.4939	1.732	0.777	0.98		51.89
cg11803997	chr6	122907569	-0.1382	0.4848	0.777	0.98	PKIB	91.62
cg23407507	chr10	44880559	0.0324	0.1136	0.777	0.98	CXCL12	1.66
cg17557230	chr5	79703505	0.06195	0.2173	0.777	0.98	ZFYVE16	3.24
cg22246344	chr2	45183790	0.2889	1.013	0.777	0.98		36.61
cg24539668	chr2	47499521	-0.03164	0.111	0.777	0.98		1.63
cg06745656	chr17	37305728	-0.3671	1.287	0.777	0.98	PLXDC1	71.21
cg07051270	chr22	43069971	0.3917	1.374	0.777	0.98		70.08
cg17650028	chr5	1201713	0.3498	1.227	0.777	0.98	SLC6A19	41.46
cg09235788	chr1	111220207	-0.4269	1.497	0.777	0.98		62.13
cg06785108	chr21	27335575	-0.1921	0.6739	0.777	0.98	APP	89.23
cg11338121	chr7	95225986	0.1273	0.4466	0.777	0.98	PDK4	6.18
cg06475902	chr6	19754272	-0.5668	1.988	0.777	0.98		64.86
cg20151670	chr8	82024462	-0.03416	0.1198	0.777	0.98	PAG1	1.5
cg19403653	chr3	158519645	0.04147	0.1455	0.777	0.98	MFSD1	2.52
cg18233878	chrX	152723890	0.3466	1.216	0.777	0.98	HAUS7	91.5
cg17621054	chr12	80084980	0.03392	0.119	0.777	0.98	PAWR	1.64
cg17472784	chr20	52722536	-0.3391	1.19	0.777	0.98		17.99
cg04237822	chr7	157523541	0.4741	1.663	0.777	0.98	PTPRN2	37.19
cg18051353	chr8	68251877	0.1311	0.4598	0.777	0.98	ARFGEF1	5.59
cg24796483	chr15	60142103	-0.2611	0.9158	0.777	0.98		34.85
cg18163699	chr11	61659072	-0.1373	0.4818	0.777	0.98	FADS3	8.52
cg24928391	chr8	55370336	0.4509	1.582	0.777	0.98	SOX17	4.72
cg01493093	chr8	109261376	0.3909	1.371	0.777	0.98	EIF3E	7.75
cg14122506	chr9	116060914	-0.08095	0.284	0.777	0.98	RNF183	94.92
cg02533585	chr1	95426090	0.2463	0.8641	0.777	0.98	LOC729970	80.18
cg10115427	chr18	54234608	-0.6993	2.453	0.777	0.98		73.94
cg18233405	chr8	98290148	-0.6659	2.336	0.777	0.98	TSPYL5	10.2
cg03485262	chr14	92980031	-0.05646	0.1981	0.777	0.98	RIN3	2.28
cg02973135	chr9	2027577	-0.1936	0.6791	0.777	0.98	SMARCA2	35.89
cg02749904	chr22	32149836	-0.04097	0.1437	0.777	0.98	DEPDC5	2.63
cg24594830	chr12	77459352	-0.0584	0.2049	0.777	0.98	E2F7	2.46
cg08445263	chr15	27216277	-0.1136	0.3985	0.777	0.98	GABRG3	3.05
cg05786354	chr4	139832319	0.4675	1.64	0.777	0.98		12.8
cg08605516	chr5	7653050	0.7219	2.533	0.777	0.98	ADCY2	54.83
cg04312967	chr16	1597521	0.2357	0.8268	0.777	0.98	IFT140	93.27
cg19101853	chr1	68639841	-0.3001	1.053	0.777	0.98	GNG12-AS1	78.08
cg01251763	chr17	26303565	-0.1944	0.682	0.777	0.98		86.45
cg05896813	chrX	51636892	-0.5095	1.788	0.777	0.98	MAGED1	31.03
cg03645865	chr7	31518787	-0.2018	0.7079	0.777	0.98		91.54
cg06874763	chr9	77502679	-0.1859	0.6522	0.777	0.98	TRPM6	7.67
cg07212035	chr1	82266912	-0.1099	0.3856	0.777	0.98	LPHN2	5.39
cg02196116	chr19	9732542	-0.3356	1.177	0.777	0.98	ZNF561	33.47
cg12072320	chr2	210310368	-0.4739	1.663	0.777	0.98	MAP2	72.7
cg02118765	chr1	235325025	0.3116	1.093	0.777	0.98	RBM34	7.06
cg01758022	chr8	141557171	-0.1797	0.6304	0.777	0.98	EIF2C2	84.73
cg17095903	chr10	4985069	-0.288	1.01	0.777	0.98		28.96
cg12474576	chr21	44892165	0.172	0.6036	0.777	0.98	LINC00313	90.96
cg07869839	chr18	43419501	0.3057	1.072	0.777	0.98	SIGLEC15	28.7
cg15240432	chr1	213031440	-0.07679	0.2694	0.777	0.98	FLVCR1-AS1	4.21
cg11912315	chr8	41528946	-0.418	1.467	0.777	0.98	ANK1	80.62
cg21026496	chr11	120990273	0.5121	1.797	0.777	0.98	TECTA	52.51
cg05089132	chr1	242372318	-0.3945	1.384	0.777	0.98	PLD5	76.66
cg21322819	chr15	74420657	-0.05119	0.1796	0.777	0.98	LOC283731	3.03
cg08814380	chr5	122041371	0.3482	1.222	0.777	0.98	LOC101927379	87.06
cg21436431	chr7	994059	-0.03341	0.1172	0.777	0.98	ADAP1	1.54
cg21843147	chr12	34536476	-0.4786	1.679	0.777	0.98		77.62
cg01188888	chr5	143276342	-0.1578	0.5535	0.777	0.98		86.41
cg04820440	chr7	38217109	-0.1832	0.6428	0.777	0.98	STARD3NL	90.12
cg18865949	chr1	183272731	-0.4561	1.6	0.777	0.98	NMNAT2	59.58
cg06709766	chr5	79950976	0.1099	0.3855	0.777	0.98	MSH3	5.57
cg10971805	chr4	209038	-0.09577	0.3361	0.777	0.98	ZNF876P	95.47
cg11205546	chr9	27944653	0.3588	1.259	0.777	0.98		32.38
cg19640082	chr8	134504461	0.1408	0.4939	0.777	0.98	ST3GAL1	91.19
cg23168483	chr15	65669821	0.1636	0.5742	0.777	0.98	IGDCC3	5.99
cg10810618	chr11	34265242	0.2642	0.9269	0.777	0.98	ABTB2	86.1
cg10043652	chr9	87285486	-0.7795	2.735	0.777	0.98	NTRK2	30.5
cg20120033	chr3	65367695	0.2901	1.018	0.777	0.98	MAGI1	92.93
cg14357897	chr7	20339316	0.2745	0.9631	0.777	0.98	LOC101927769	79.1
cg20812329	chr9	20622090	0.03202	0.1123	0.777	0.98	MLLT3	1.66
cg14161440	chr3	64136807	-0.3525	1.237	0.777	0.98	PRICKLE2	62.17
cg01142668	chr16	2086846	-0.05933	0.2082	0.777	0.98	SLC9A3R2	97.89
cg05052477	chr2	27887141	0.07059	0.2477	0.777	0.98	SLC4A1AP	3.44
cg07437919	chr8	142234483	0.3691	1.295	0.777	0.98	SLC45A4	12.93
cg04683824	chr16	34293670	-0.711	2.495	0.777	0.98		33.21
cg15293611	chr1	182759062	0.0533	0.187	0.777	0.98		2.58
cg09422503	chr13	74497096	-0.3857	1.354	0.777	0.98	KLF12	82.01
cg07391498	chr1	205290332	0.05313	0.1865	0.777	0.98	NUAK2	3.17
cg27306986	chr2	74735907	-0.3204	1.124	0.777	0.98	PCGF1	81.1
cg26723127	chr6	164066819	0.2244	0.7875	0.777	0.98		87.03
cg12346967	chr21	32185331	0.5362	1.882	0.777	0.98	KRTAP8-1	36.9
cg16802842	chr6	126295798	-0.1595	0.5597	0.777	0.98	HINT3	90.5
cg00294636	chr3	196412431	-0.2724	0.9558	0.777	0.98		33.46
cg25930748	chr6	82957449	-0.03917	0.1375	0.777	0.98	IBTK	1.96
cg05708367	chr8	66868175	-0.2914	1.022	0.777	0.98		83.77
cg11759446	chr8	38034186	0.03153	0.1106	0.777	0.98	BAG4	1.27
cg25924761	chr5	54786838	-0.09521	0.3341	0.777	0.98	PPAP2A	95.41
cg12057692	chr14	70444061	-0.1529	0.5365	0.777	0.98	SMOC1	91.75
cg23074481	chr18	25867090	-0.2423	0.8502	0.777	0.98		12.08
cg10313167	chr1	157485456	-0.3552	1.247	0.777	0.98	FCRL5	52.71
cg15199758	chr14	26422856	-1.194	4.19	0.777	0.98		46.61
cg16354345	chr15	49012706	-0.1295	0.4544	0.777	0.98		92.28
cg18943088	chr3	159480286	-0.222	0.7791	0.777	0.98	IQCJ-SCHIP1	22.25
cg12971487	chr11	6766974	0.7754	2.721	0.777	0.98		42.45
cg20337822	chr5	35771590	-0.2691	0.9445	0.777	0.98	SPEF2	21.33
cg00999904	chr2	3704751	0.4555	1.599	0.777	0.98	ALLC	85.25
cg03739102	chr17	47269636	0.1195	0.4195	0.777	0.98		5.37
cg07485831	chr5	37154017	-0.1869	0.6561	0.777	0.98	C5orf42	88.98
cg03321912	chr13	41950907	0.3735	1.311	0.777	0.98	NAA16	74.76
cg13971680	chr3	194090448	0.1401	0.4916	0.777	0.98	LRRC15	7.9
cg24542908	chr1	6557252	0.039	0.1369	0.777	0.98	PLEKHG5	1.88
cg11145399	chr1	224034478	-0.3236	1.136	0.777	0.98	TP53BP2	50.08
cg09744068	chr10	125732787	0.459	1.611	0.777	0.98		66.19
cg11910167	chr8	17941557	0.03566	0.1252	0.777	0.98	ASAH1	1.53
cg21442003	chr2	158454243	-0.1387	0.4867	0.777	0.98	ACVR1C	7.21
cg12018752	chr12	48359906	0.2486	0.8725	0.777	0.98	TMEM106C	46.59
cg07803864	chr10	5446998	-0.1376	0.483	0.777	0.98	TUBAL3	91.6
cg00018739	chr12	124459490	-0.1464	0.5139	0.777	0.98	ZNF664	93.04
cg21469512	chr2	108986247	-0.1901	0.6673	0.777	0.98		88.66
cg16499656	chr7	50344471	0.3007	1.055	0.777	0.98	IKZF1	5.07
cg05041997	chr4	127838003	0.7255	2.546	0.777	0.98		23.91
cg08951005	chr10	79803774	-0.3408	1.196	0.777	0.98	RPS24	34.28
cg01406632	chr22	45914599	-0.1848	0.6488	0.777	0.98	FBLN1	48.19
cg07726085	chr19	59022705	-0.2185	0.7668	0.777	0.98	SLC27A5	86.43
cg16192149	chr16	30418786	0.07244	0.2543	0.777	0.98	ZNF771	3.48
cg02990869	chr4	165304842	0.6987	2.452	0.777	0.98	MARCH1	17.21
cg12795255	chr14	64108740	0.03904	0.137	0.777	0.98	WDR89	1.82
cg04335977	chr19	31104227	-0.5205	1.827	0.777	0.98		26.64
cg14240300	chr17	46705018	0.4618	1.621	0.777	0.98	HOXB9	62.5
cg03018753	chr17	59614018	-0.3987	1.399	0.777	0.98		27.79
cg23660896	chr17	35296219	-0.1358	0.4765	0.777	0.98	LHX1	6.09
cg21654404	chr12	118814431	0.03833	0.1346	0.777	0.98	SUDS3	1.77
cg09183207	chr16	71068280	0.4124	1.448	0.777	0.98	HYDIN	72.3
cg01161811	chr4	8345211	0.6067	2.13	0.777	0.98		68.72
cg23979470	chr1	24410469	-0.3376	1.185	0.777	0.98	MYOM3	75.04
cg21865946	chr20	48158439	0.08275	0.2905	0.777	0.98	PTGIS	4.39
cg20523179	chr12	50135210	-0.1181	0.4147	0.777	0.98	TMBIM6	4.76
cg06731443	chr11	27494710	0.07821	0.2745	0.777	0.98	LGR4	3.68
cg17003376	chr11	123613212	0.2522	0.8854	0.777	0.98	ZNF202	88.56
cg12623062	chr14	50520532	-0.2939	1.032	0.777	0.98	LINC01599	75.71
cg27621984	chr11	77914501	-0.2379	0.8351	0.777	0.98	USP35	80.16
cg18994940	chr15	35703710	-0.1397	0.4905	0.777	0.98	DPH6	91.4
cg13764850	chr9	94499729	-0.06632	0.2328	0.777	0.98	ROR2	97.23
cg22760152	chr4	187751138	-0.6842	2.402	0.777	0.98		32.01
cg16033673	chr19	49540873	-0.2852	1.001	0.777	0.98	CGB1	39.29
cg16377609	chr7	29847171	-0.6329	2.222	0.777	0.98		39.91
cg25923018	chr1	212587798	-0.1023	0.3592	0.777	0.98	TMEM206	3.99
ch.3.1381988F	chr3	62666551	0.05463	0.1918	0.777	0.98	CADPS	2.77
cg17225008	chr3	138067604	0.02933	0.103	0.777	0.98	MRAS	1.48
cg12820291	chr20	23439751	-0.4272	1.5	0.777	0.98		65.52
cg15882726	chr4	114293805	-0.6904	2.424	0.777	0.98	ANK2	61.54
cg18789337	chr6	114180353	-0.1543	0.5417	0.777	0.98	MARCKS	9.46
cg09191958	chr10	7476694	0.2768	0.9717	0.777	0.98		87.55
cg16794869	chr12	46849356	-0.5686	1.996	0.777	0.98	LOC100288798	41.5
cg07422880	chr1	150945861	-0.281	0.9865	0.777	0.98	LASS2	43.19
cg04760493	chr4	128981486	0.4191	1.471	0.777	0.98	LARP1B	20.58
cg07716089	chr17	17480461	0.2828	0.9929	0.777	0.98	PEMT	76.68
cg04739953	chr11	68451858	0.8749	3.072	0.777	0.98	GAL	17.44
cg05360958	chr12	15038440	-0.3231	1.134	0.777	0.98	MGP	74.28
cg10362905	chr5	79125330	-0.2911	1.022	0.777	0.98		26.99
cg27653962	chr7	28512047	0.375	1.316	0.777	0.98	CREB5	58.51
cg24639243	chr5	114433814	0.2513	0.8822	0.777	0.98		9
cg15111475	chr3	10547226	0.8863	3.112	0.777	0.98	ATP2B2	47.53
cg25751453	chr19	8959693	1.135	3.985	0.777	0.98	MUC16	71.97
cg08655664	chr16	89921909	-0.2096	0.7358	0.777	0.98	SPIRE2	87.54
cg06065245	chr8	27779151	-0.593	2.082	0.777	0.98	SCARA5	77.89
cg15460809	chr12	56390798	0.06003	0.2107	0.777	0.98	SUOX	2.05
cg10695623	chr11	44613355	-0.4121	1.447	0.777	0.98	CD82	52.49
cg26675182	chr7	2405750	-0.1606	0.564	0.777	0.98	EIF3B	97.58
cg11494123	chr11	66726233	0.03447	0.121	0.777	0.98	PC	2.09
cg18002905	chr4	8442565	-0.05575	0.1957	0.777	0.98	ACOX3	2.4
cg25919440	chr1	178468371	-0.3434	1.206	0.777	0.98		78.04
cg11624233	chr11	417588	-0.3709	1.302	0.777	0.98	SIGIRR	17.89
cg23731668	chr2	149410331	-0.2183	0.7665	0.777	0.98	EPC2	85.64
cg17479999	chr1	68698376	-0.1063	0.3732	0.777	0.98	GPR177	5.37
cg15664539	chr11	100999947	-0.1776	0.6234	0.777	0.98	PGR	3.92
cg21786027	chr1	182206420	0.6472	2.272	0.777	0.98	LINC01344	81.52
cg01241272	chr11	68825150	0.1133	0.3978	0.777	0.98	TPCN2	93.9
cg11405279	chr15	90744400	-0.02888	0.1014	0.777	0.98	SEMA4B	1.19
cg22682304	chrX	73756698	0.3488	1.225	0.777	0.98		17.67
cg22750845	chr17	80966690	0.07661	0.269	0.777	0.98	B3GNTL1	96.34
cg20306229	chr19	6744474	-0.2409	0.846	0.777	0.98	TRIP10	16.31
cg02612255	chr8	131353307	-0.2687	0.9436	0.777	0.98	ASAP1	56.61
cg00156769	chr1	183498596	-0.1086	0.3812	0.777	0.98	SMG7	94.48
cg04818559	chr7	138330424	-0.3652	1.282	0.777	0.98	SVOPL	75.7
cg10442268	chr4	186317629	-0.02777	0.0975	0.777	0.98	ANKRD37	1.04
cg08511678	chr1	160545145	-0.4899	1.72	0.777	0.98	CD84	72.98
cg14626490	chr9	131710514	0.03334	0.1171	0.777	0.98	NUP188	1.54
cg04544485	chr10	102921796	0.05078	0.1783	0.777	0.98		2.48
cg10176722	chr9	6779859	-0.2252	0.7908	0.777	0.98	KDM4C	87.82
cg02508525	chr1	44229394	0.06013	0.2111	0.777	0.98	ST3GAL3	3.33
cg19841405	chr19	4064913	-0.03521	0.1236	0.777	0.98	ZBTB7A	1.58
cg23702688	chr12	58013241	-0.2831	0.9942	0.777	0.98	SLC26A10	19.62
cg10069524	chr21	46756461	-0.5257	1.846	0.777	0.98		54.52
cg08722106	chr1	214593455	-0.4375	1.536	0.777	0.98	PTPN14	48.18
cg23944902	chr10	49484164	-0.6306	2.214	0.777	0.98	FRMPD2	62.4
cg16694869	chr21	44926754	0.3754	1.318	0.777	0.98		64
cg00213487	chr15	75341903	-0.3708	1.302	0.777	0.98	PPCDC	66.52
cg21124497	chr3	32859377	-0.0893	0.3136	0.777	0.98	TRIM71	5.22
cg05067125	chr5	76146148	-0.411	1.443	0.777	0.98	S100Z	62.99
cg20676159	chr15	41408699	-0.0712	0.25	0.777	0.98	INO80	3.08
cg26463969	chr17	71396229	0.2244	0.7879	0.777	0.98	SDK2	84.34
cg23294090	chr8	139509672	-1.139	4	0.777	0.98	FAM135B	32.07
cg13053505	chr4	4854459	-0.22	0.7725	0.777	0.98		6.75
cg15647860	chr9	131653155	0.4917	1.727	0.777	0.98	LRRC8A	75.68
cg13348155	chr4	124426923	-0.7977	2.801	0.777	0.98		24.01
cg02168292	chr13	44794823	-0.1645	0.5777	0.777	0.98		88.82
cg25424200	chr7	12250308	-0.06335	0.2225	0.777	0.98	TMEM106B	3.18
cg14773603	chr20	46021549	-0.359	1.261	0.777	0.98		49.39
cg01620309	chr17	42856469	-0.09282	0.326	0.777	0.98	ADAM11	5.45
cg14761438	chr7	156590313	0.1931	0.6781	0.777	0.98	LMBR1	88.13
cg20704404	chr12	126345843	0.5768	2.026	0.777	0.98		35.8
cg13677859	chr14	101511143	-0.289	1.015	0.777	0.98	MIR381	37.55
cg25932164	chr20	37434950	0.03182	0.1118	0.777	0.98	PPP1R16B	1.35
cg12708124	chr10	134811644	-0.509	1.788	0.777	0.98		43.2
cg09132376	chr7	129931572	0.6595	2.316	0.777	0.98	CPA4	88.98
cg10388525	chr9	35520491	-0.3872	1.36	0.777	0.98	RUSC2	57.84
cg07444288	chr11	107328657	-0.08131	0.2856	0.777	0.98	CWF19L2	3.76
cg07477815	chr19	5785818	0.17	0.5969	0.777	0.98	PRR22	89
cg09664469	chr4	86491717	-0.2919	1.025	0.777	0.98	ARHGAP24	81.14
cg14631894	chr19	56582805	-0.2861	1.005	0.777	0.98	LOC101928886	30.22
cg17159843	chr17	37856149	0.1768	0.621	0.777	0.98	ERBB2	8.38
cg26104204	chr19	40697425	-0.07142	0.2508	0.777	0.98	MAP3K10	3.83
cg09609062	chr15	50979172	0.1023	0.3594	0.777	0.98	TRPM7	4.64
cg11898659	chr5	95260542	-0.2912	1.023	0.777	0.98	ELL2	15.68
cg27335677	chr16	9187022	0.033	0.1159	0.777	0.98	C16orf72	1.7
cg04396685	chr16	19125206	-0.03276	0.1151	0.777	0.98	ITPRIPL2	1.6
cg10097469	chr7	1479749	-0.5747	2.018	0.777	0.98	MICALL2	57.34
cg15520109	chr8	97936860	-0.1118	0.3925	0.777	0.98	CPQ	93.04
cg04040227	chr5	71776849	-0.1987	0.6977	0.777	0.98	ZNF366	86.85
cg19327049	chr12	133306772	0.06801	0.2388	0.777	0.98	ANKLE2	97.81
cg12274462	chr20	46113325	-0.2998	1.053	0.777	0.98		84.07
cg14933159	chr8	25904270	0.1976	0.6941	0.777	0.98		3.29
cg02710015	chr12	55362424	-0.6235	2.19	0.777	0.98	KIAA0748	45.1
cg13911411	chr11	102963102	-0.09009	0.3164	0.777	0.98	DCUN1D5	3.64
cg10131699	chr3	16257056	-0.3701	1.3	0.777	0.98	GALNTL2	80.29
cg16674006	chr14	80682663	-0.4256	1.495	0.777	0.98	DIO2	56.65
cg02182110	chr12	6417135	0.3268	1.148	0.777	0.98		72.72
cg21529462	chr2	10408577	-0.3356	1.179	0.777	0.98		90.99
cg24170784	chr22	30119712	-0.1623	0.5701	0.777	0.98	CABP7	85
cg14990712	chr19	4055085	0.08174	0.2871	0.777	0.98	ZBTB7A	96.21
cg09181559	chr11	65561733	-0.04731	0.1662	0.777	0.98	OVOL1	97.28
cg10239022	chr12	131533104	-0.5727	2.011	0.777	0.98	GPR133	50.81
cg00321150	chr11	62623587	-0.0791	0.2778	0.777	0.98	SNORD27	2.84
cg01747945	chr14	62548443	-0.2769	0.9725	0.777	0.98	SYT16	77.33
cg26088940	chr1	246500903	-0.1471	0.5166	0.777	0.98	SMYD3	91.33
cg24707311	chr7	2500070	-0.1449	0.5089	0.777	0.98		92.75
cg22352723	chr6	92103818	0.5633	1.979	0.777	0.98		42.11
cg27495964	chr7	148876387	-0.131	0.4602	0.777	0.98	ZNF398	92.39
cg16658951	chr6	151365955	-0.5299	1.861	0.777	0.98	MTHFD1L	68.23
cg13200133	chr11	94190148	-0.3237	1.137	0.777	0.98	MRE11A	90.98
cg06126530	chr20	48937834	0.3736	1.312	0.777	0.98	LINC01271	77.47
cg14192542	chr17	64187581	-0.3355	1.178	0.777	0.98	CCDC46	64.18
cg12651384	chr12	4833972	0.3123	1.097	0.777	0.98	GALNT8	49.21
cg24277926	chr12	125713569	-0.6286	2.208	0.777	0.98		76.75
cg15001673	chr7	155436868	-0.03477	0.1221	0.777	0.98	RBM33	1.33
cg04540517	chr1	78268194	-0.1171	0.4115	0.777	0.98	FAM73A	91.17
cg05845376	chr5	140683632	1.245	4.372	0.777	0.98	SLC25A2	77.55
cg11040926	chr9	35073746	-0.09639	0.3386	0.777	0.98	VCP	94.46
cg19696976	chr1	24117402	-0.0697	0.2448	0.777	0.98	LYPLA2	4.19
cg12215484	chr6	21231537	-0.1084	0.3809	0.777	0.98	CDKAL1	91.43
cg06787964	chr22	36792290	0.2243	0.7879	0.777	0.98		36.33
cg17265849	chr16	50340409	-0.2836	0.9961	0.777	0.98	ADCY7	72.48
cg25922808	chr12	6862832	0.05328	0.1871	0.777	0.98	MLF2	3.62
cg07672479	chr14	102431106	0.03343	0.1174	0.777	0.98	DYNC1H1	1.66
cg04938149	chr16	221811	-0.6878	2.416	0.777	0.98	HBA2	35.08
cg17308214	chr14	59642351	-0.1964	0.6898	0.777	0.98		87.31
cg00716961	chr16	67662308	0.09068	0.3185	0.777	0.98	CTCF	96.35
cg02465598	chr6	90528743	0.04239	0.1489	0.777	0.98	MDN1	2.06
cg14482684	chr18	30051176	0.03396	0.1193	0.777	0.98	FAM59A	1.54
cg19244520	chr18	22802985	-0.5062	1.778	0.777	0.98	ZNF521	80.91
cg18539482	chr11	24412951	0.4324	1.519	0.777	0.98		22.03
cg24555980	chr17	56708690	0.3614	1.27	0.777	0.98	TEX14	29.15
cg13477774	chr20	61927342	0.3071	1.079	0.777	0.98	COL20A1	17.05
cg00191491	chr8	96147074	0.05937	0.2086	0.777	0.98	PLEKHF2	2.9
cg13583544	chr14	101029215	-0.4154	1.459	0.777	0.98	BEGAIN	47.08
cg19936194	chr3	141595256	0.04159	0.1461	0.777	0.98	ATP1B3	1.89
cg23124919	chr5	134015344	0.3587	1.26	0.777	0.98	SEC24A	87.45
cg26000554	chr1	220921614	1.709	6.005	0.777	0.98	MOSC2	26.99
cg14774557	chr15	42500697	-0.08699	0.3056	0.777	0.98	VPS39	3.8
cg24929954	chr5	14400864	0.0798	0.2803	0.777	0.98	TRIO	94.87
cg06590170	chr6	33969828	0.5747	2.019	0.777	0.98		17.42
cg02831700	chr2	155946987	0.9005	3.163	0.777	0.98		45.32
cg09809118	chr11	64647757	-0.2405	0.8449	0.777	0.98	EHD1	88.07
cg16629967	chr4	83295767	0.03953	0.1389	0.777	0.98	HNRNPD	1.99
cg02533235	chr10	127512031	-0.04051	0.1423	0.777	0.98	BCCIP	2.09
cg11480762	chr10	73103395	0.3226	1.133	0.777	0.98	SLC29A3	44.01
cg02219125	chr14	89290504	-0.05507	0.1935	0.777	0.98	TTC8	2.39
cg20711421	chr3	9803939	-0.1091	0.3833	0.777	0.98	CAMK1	94.32
cg00913358	chr1	197361194	-0.3689	1.296	0.777	0.98	CRB1	46.95
cg25847316	chr19	18603367	0.2482	0.8719	0.777	0.98	ELL	79.23
cg23503575	chr19	3295972	-0.4863	1.708	0.777	0.98	CELF5	69.66
cg13794970	chr4	22461750	-0.1478	0.5192	0.777	0.98	GPR125	92.74
cg03334207	chr7	149306260	-0.1737	0.6103	0.777	0.98	ZNF767P	79.69
cg10294753	chr19	38957004	-0.1293	0.4542	0.777	0.98	RYR1	93.3
cg16961623	chr4	187521418	0.327	1.149	0.777	0.98	FAT1	89.15
cg14565651	chr1	9145034	-0.3458	1.215	0.777	0.98	SLC2A5	63.14
cg11321083	chr11	64638190	-0.2061	0.724	0.777	0.98	EHD1	8.44
cg18604560	chr1	23999782	-0.1328	0.4665	0.777	0.98		6.04
cg07303702	chr18	63435909	0.8325	2.925	0.777	0.98	CDH7	34.06
cg12076890	chr2	202748189	0.4509	1.584	0.777	0.98	CDK15	71.83
cg10938593	chr7	106871105	-0.1417	0.4979	0.777	0.98	COG5	92.12
cg00588517	chr6	31895464	-0.4228	1.485	0.777	0.98	C2	60.05
cg20833599	chr13	27976775	-0.1767	0.6209	0.777	0.98		90.75
cg11668399	chr19	18716230	0.6208	2.181	0.777	0.98	CRLF1	48.55
cg04382783	chr11	60195729	0.572	2.01	0.777	0.98	MS4A5	38.02
cg12863318	chr2	12443300	-0.3102	1.09	0.777	0.98	LOC100506457	83.3
cg23391368	chr13	111670600	-0.6563	2.306	0.777	0.98		64.24
cg16880865	chr5	131605459	0.1668	0.586	0.777	0.98	PDLIM4	91.36
cg20127046	chr14	34833534	-0.2068	0.7267	0.777	0.98		86.57
cg00355584	chr1	27212446	-0.1044	0.3668	0.777	0.98	GPN2	93.41
cg20438142	chr8	9009389	-0.4981	1.75	0.777	0.98	PPP1R3B	13.39
cg24866638	chr1	80520037	0.3319	1.166	0.777	0.98		34.43
cg12127811	chr10	92079600	-0.5618	1.974	0.777	0.98		45.92
cg18366597	chr4	41158671	-0.2647	0.93	0.777	0.98	APBB2	88.36
cg06081221	chr2	233507749	0.3332	1.171	0.777	0.98	EFHD1	81.99
cg03593757	chr7	94139752	0.2801	0.9842	0.777	0.98	CASD1	13.83
cg18700940	chr17	43371099	-0.331	1.163	0.777	0.98	MAP3K14	73.96
cg08208138	chr11	70364625	-0.556	1.954	0.777	0.98	SHANK2	61.52
cg13449032	chr3	36855066	0.1766	0.6204	0.777	0.98		34.96
cg12450087	chr10	132912784	0.2646	0.9297	0.777	0.98	TCERG1L	86.81
cg13975503	chr1	91182215	-0.731	2.568	0.777	0.98	BARHL2	22.39
cg10557782	chr1	246487983	0.09093	0.3195	0.777	0.98	SMYD3	94.95
cg24390864	chr16	31471215	-0.02912	0.1023	0.777	0.98	ARMC5	1.26
cg17512187	chr2	85082845	-0.3089	1.085	0.777	0.98	C2orf89	36.23
cg00737251	chr2	32234977	-0.06193	0.2176	0.777	0.98	MEMO1	2.56
cg18333643	chr4	1543632	-0.2263	0.7953	0.777	0.98		29.73
cg04576058	chr1	44793357	-0.2017	0.7089	0.777	0.98	ERI3	36.47
cg20897685	chr5	136834383	-0.7985	2.806	0.777	0.98	SPOCK1	20.72
cg09208611	chr12	63544319	-0.6371	2.239	0.777	0.98	AVPR1A	31.37
cg27634814	chr17	4796459	0.32	1.124	0.777	0.98	MINK1	59.5
cg17181121	chr9	110811690	-0.786	2.762	0.777	0.98		51.44
cg11297236	chr16	20416475	-0.2892	1.016	0.777	0.98	PDILT	24.61
cg16729555	chr1	207143533	0.94	3.303	0.777	0.98	FCAMR	44.7
cg16244351	chr21	27777555	-0.1689	0.5936	0.777	0.98		9.17
cg00000103	chr4	73470186	-0.5291	1.859	0.777	0.98		54.93
cg09621694	chr9	37938950	0.2845	0.9997	0.777	0.98	SHB	76.43
cg04166115	chr12	125671104	-0.04035	0.1418	0.777	0.98		1.79
cg01822585	chr12	6658846	-0.251	0.8821	0.777	0.98	IFFO1	78.32
cg06984061	chr22	46431879	0.03842	0.135	0.777	0.98		2.03
cg24489403	chr12	122765592	-0.104	0.3655	0.777	0.98	CLIP1	91.79
cg08859190	chr12	106980319	-0.7824	2.749	0.777	0.98	RFX4	28.12
cg02711171	chr1	178602251	-0.1871	0.6574	0.777	0.98		90.94
cg11501931	chr10	51572570	-0.3798	1.335	0.777	0.98	NCOA4	5.54
cg11912543	chr6	75915730	0.02992	0.1051	0.777	0.98	COL12A1	1.52
cg11720051	chr2	132239499	-0.192	0.6747	0.777	0.98	TUBA3D	89.62
cg00679256	chr10	107710219	0.5166	1.816	0.777	0.98		27.74
cg06581980	chr15	34950109	0.5048	1.774	0.777	0.98		48.32
cg07914457	chr1	27241853	-0.3172	1.115	0.777	0.98	NR0B2	54.19
cg12802921	chr22	22221599	0.03744	0.1316	0.777	0.98	MAPK1	1.91
cg27493466	chr6	84846786	-0.1987	0.6983	0.777	0.98	CEP162	94.71
cg04117688	chr11	63764217	-0.03353	0.1178	0.777	0.98	OTUB1	98.35
cg18777119	chr19	30017829	0.1335	0.4691	0.777	0.98	VSTM2B	3.43
cg04563933	chr2	220265305	0.1855	0.6517	0.777	0.98		84.48
cg12614213	chr8	38324613	-0.08026	0.2821	0.777	0.98	FGFR1	3
cg03078062	chr6	57375853	-0.3529	1.24	0.777	0.98	PRIM2	79.02
cg11848748	chr1	3352884	0.9373	3.294	0.777	0.98	PRDM16	56.91
cg14249971	chr9	116939919	-0.2563	0.9006	0.777	0.98	COL27A1	16.31
cg10691006	chr3	127316993	0.08733	0.3069	0.777	0.98	MCM2	3.53
cg09955509	chr2	43096171	-0.3035	1.067	0.777	0.98		86.88
cg26323247	chr8	98424718	0.2854	1.003	0.777	0.98	LOC101927066	35.47
cg16604218	chr1	45452605	-0.1938	0.681	0.777	0.98	EIF2B3	5.67
cg07360153	chrX	11696491	0.4675	1.643	0.777	0.98		35.97
cg18043267	chr10	135170752	-0.08179	0.2874	0.777	0.98	C10orf125	2.62
cg03994036	chr17	78527859	0.1008	0.3543	0.777	0.98	RPTOR	92.56
cg05472380	chr15	77643229	-1.053	3.7	0.777	0.98		89.69
cg23488611	chr4	167941726	0.4683	1.646	0.777	0.98	SPOCK3	16.02
cg05131940	chr10	53004308	-0.3905	1.373	0.777	0.98	PRKG1	21.95
cg07197016	chr12	122214231	-0.1361	0.4782	0.777	0.98	TMEM120B	6.56
cg04763192	chr1	111889241	-0.07252	0.2549	0.777	0.98	C1orf88	3.53
cg19064915	chr2	241190569	-0.2188	0.769	0.777	0.98		15.11
cg04921424	chr9	81638103	-0.2081	0.7312	0.777	0.98		19.66
cg20284673	chr6	31940167	-0.1004	0.3528	0.777	0.98	STK19	4.13
cg19749036	chr14	90910316	-0.3452	1.213	0.777	0.98		48.13
cg00463460	chr7	786550	-0.09958	0.35	0.777	0.98	HEATR2	94.79
cg21607465	chr4	178360804	0.1042	0.3661	0.777	0.98	AGA	93.07
cg04188877	chr22	43117950	-0.2706	0.9511	0.777	0.98	A4GALT	70.75
cg01803297	chr9	1049898	-0.6186	2.174	0.777	0.98	DMRT2	56.76
cg21506059	chr17	65242309	-0.03303	0.1161	0.777	0.98	HELZ	1.44
cg24486707	chr4	171349748	0.8024	2.82	0.777	0.98		69.36
cg00942495	chr15	76214616	0.2167	0.7616	0.777	0.98	FBXO22	88.1
cg11963233	chr18	25754301	-0.3423	1.203	0.777	0.98	CDH2	30.74
cg20235383	chr3	196715632	-0.3452	1.213	0.777	0.98		69.1
cg20626777	chrX	95708311	0.3639	1.279	0.777	0.98		87.62
cg02774154	chrX	5644215	-1.274	4.477	0.777	0.98		45.63
cg06402572	chr9	33953309	-0.1159	0.4075	0.777	0.98	SNORD121A	93.66
cg04764187	chr2	148703364	0.2952	1.038	0.777	0.98	ORC4	70.07
cg27028168	chr8	60031926	0.1031	0.3624	0.777	0.98	TOX	4.94
cg23048334	chr4	99850664	0.07171	0.252	0.777	0.98	EIF4E	3.04
cg01754709	chr16	84961336	0.2901	1.02	0.777	0.98		86.38
cg25975485	chr12	54446537	-0.4119	1.448	0.777	0.98	HOXC4	17.12
cg01700280	chr3	97054473	-0.2921	1.027	0.777	0.98	EPHA6	15.17
cg08446798	chr16	87444740	0.2302	0.8091	0.777	0.98	ZCCHC14	90.45
cg11546251	chr19	58322078	-0.237	0.8329	0.777	0.98	ZNF552	18.06
cg20439430	chr16	67204228	0.03702	0.1301	0.777	0.98	NOL3	1.99
cg25717823	chr11	56410673	-0.7571	2.661	0.777	0.98	OR8U8	48.26
cg10897045	chr7	151876464	-0.1288	0.4527	0.777	0.98	MLL3	91.72
cg20460153	chr15	57602664	-0.3907	1.373	0.777	0.98		71.31
cg09005924	chr19	19754671	0.1452	0.5104	0.777	0.98	GMIP	6.19
cg12382960	chr14	81672132	-0.1767	0.6212	0.777	0.98	GTF2A1	93.01
cg11373594	chr11	11376305	-0.1825	0.6415	0.777	0.98	CSNK2A3	89.64
cg08633533	chr1	41503180	-0.0905	0.3181	0.777	0.98	SLFNL1-AS1	94.7
cg17560785	chr5	137465144	-0.3165	1.112	0.777	0.98	NME5	85.44
cg09075484	chr6	56727416	-0.3554	1.249	0.777	0.98	DST	63.32
cg07940011	chr6	33874211	0.341	1.199	0.777	0.98		89.06
cg03040432	chr20	25359861	-0.2904	1.021	0.777	0.98	ABHD12	68.77
cg25727671	chr7	27193351	0.6632	2.331	0.777	0.98	HOXA7	72.72
cg21443548	chr17	56190507	-0.06251	0.2197	0.777	0.98		2.14
cg05384413	chr15	101142580	0.03987	0.1402	0.777	0.98	LINS1	1.97
cg23502565	chr3	157156180	-0.1348	0.4737	0.777	0.98	VEPH1	4.88
cg25310873	chr2	31291706	-0.4503	1.583	0.777	0.98	GALNT14	74.94
cg14742445	chr22	30195299	0.2748	0.9659	0.777	0.98	ASCC2	18.87
cg04417236	chr13	43922071	0.413	1.452	0.777	0.98	ENOX1	28.9
cg04095327	chr5	1364053	0.3601	1.266	0.777	0.98		17
cg10534310	chr2	130939680	-0.02731	0.096	0.777	0.98	SMPD4	1.18
cg22459503	chr3	79068306	-0.2539	0.8926	0.777	0.98	ROBO1	1.57
cg24964130	chr2	133197577	0.6084	2.139	0.777	0.98	GPR39	67.19
cg15139745	chr19	42927668	0.6836	2.403	0.777	0.98	LIPE	8.78
cg02176725	chr11	45824652	-0.2426	0.8527	0.777	0.98	SLC35C1	80.18
cg11483368	chr15	69104769	0.1452	0.5105	0.777	0.98	ANP32A	89.36
cg20168375	chr5	130506476	-0.08336	0.293	0.777	0.98	LYRM7	3.61
cg12555306	chr19	58459142	-0.02821	0.09915	0.777	0.98	ZNF256	1.17
cg14105047	chr4	95372810	-0.05826	0.2048	0.777	0.98	PDLIM5	3.21
cg05224984	chr19	16296929	-0.1465	0.5149	0.777	0.98	FAM32A	5.98
cg01492639	chr16	82638823	0.4602	1.618	0.777	0.98		77.75
cg08789612	chr11	69360858	-0.3783	1.33	0.777	0.98		58.74
cg25528108	chrX	130539861	0.4923	1.731	0.777	0.98		83.13
cg13144617	chr19	35178872	0.8449	2.97	0.777	0.98		67.48
cg08213000	chr2	175493042	0.2918	1.026	0.777	0.98	WIPF1	86.2
cg06147930	chr7	12664134	0.09747	0.3427	0.777	0.98	SCIN	93.57
cg03373857	chr7	74489715	0.08816	0.3099	0.777	0.98	WBSCR16	4.06
cg03319184	chr3	60388836	0.09306	0.3272	0.777	0.98	FHIT	93.14
cg09237447	chr4	19984063	-1.08	3.799	0.777	0.98		69.11
cg22196649	chr8	101764485	1.136	3.993	0.777	0.98		30.93
cg05503412	chr4	57843540	-0.03117	0.1096	0.777	0.98	C4orf14	1.82
cg11845870	chr9	131987638	0.1973	0.6936	0.777	0.98		85.79
cg21024085	chr6	31496465	-0.4646	1.633	0.777	0.98	MCCD1	44.79
cg25746324	chr12	77233831	0.1303	0.4581	0.777	0.98	ZDHHC17	91.29
cg03685910	chr17	39844834	-0.06796	0.2389	0.777	0.98	EIF1	3.49
cg15647527	chr13	50510698	-0.03324	0.1169	0.777	0.98	C13orf1	2.17
cg20025595	chr18	60463078	-0.1329	0.4673	0.777	0.98	PHLPP1	90.96
cg06908895	chr20	25038786	0.07616	0.2678	0.777	0.98	ACSS1	3.24
cg07602744	chr7	157484164	-0.7226	2.541	0.777	0.98	PTPRN2	29.3
cg00821731	chr2	219744626	0.2823	0.9925	0.777	0.98	WNT10A	74.27
cg19654118	chr9	135285556	0.1319	0.4639	0.777	0.98	C9orf171	6.34
cg10739659	chr9	130565160	-0.1399	0.492	0.777	0.98	FPGS	6.49
cg09402466	chr4	46247726	-1.103	3.877	0.777	0.98		36.46
cg10591797	chr2	218990598	0.3056	1.075	0.777	0.98	CXCR2	28.54
cg04437232	chr20	36068557	-0.3401	1.196	0.777	0.98		47.28
cg13457044	chr14	88350328	-1.085	3.816	0.777	0.98		55.58
cg19886853	chr1	8277746	0.2946	1.036	0.777	0.98		78.86
cg10839663	chr1	113261613	0.1991	0.7002	0.777	0.98		2.27
cg21996072	chr16	2908060	-0.446	1.568	0.777	0.98	PRSS22	18.16
cg27073296	chr15	36204959	-0.3316	1.166	0.777	0.98		44.43
cg22905282	chr10	100175540	-0.1672	0.5879	0.777	0.98	PYROXD2	16.09
cg19699314	chr2	204232043	0.17	0.5977	0.777	0.98	ABI2	89.76
cg05528745	chr19	6678419	-0.3531	1.242	0.777	0.98	C3	30.79
cg17289627	chr15	71213886	0.8822	3.102	0.777	0.98	LRRC49	40.88
cg09974021	chr4	75346037	-0.3737	1.314	0.777	0.98		36.04
cg13711609	chr11	85339258	0.06376	0.2242	0.777	0.98	TMEM126B	3.12
cg19382545	chr2	227663669	0.04223	0.1485	0.777	0.98	IRS1	2.05
cg06754358	chr22	46125340	-0.1367	0.4807	0.777	0.98	ATXN10	93.51
cg12063639	chr9	130184057	0.7834	2.755	0.777	0.98		88.27
cg13220973	chr4	174203405	-0.6713	2.361	0.777	0.98	GALNT7	53.86
cg10714510	chr6	32729465	-1.164	4.095	0.777	0.98	HLA-DQB2	45.23
cg05428706	chr10	102730130	0.4413	1.552	0.777	0.98		54.56
cg25338902	chr3	15828883	0.1173	0.4123	0.777	0.98	ANKRD28	91.5
cg13934792	chr9	139694739	0.1962	0.6899	0.777	0.98	KIAA1984	10.59
cg20208009	chr22	19974048	0.496	1.744	0.777	0.98	ARVCF	35.41
cg05187154	chr16	9828141	-0.5927	2.084	0.777	0.98		37.87
cg09273951	chr9	20622658	-0.09234	0.3247	0.777	0.98	MLLT3	5
cg26231701	chr12	94713128	-0.2015	0.7087	0.777	0.98	CEP83	90.85
cg00859574	chr6	39159259	0.5812	2.044	0.777	0.98	KCNK5	28.25
cg12370791	chr17	46703650	-0.08717	0.3065	0.777	0.98	HOXB9	4.97
cg02833916	chr2	27994325	-0.06612	0.2325	0.777	0.98	MRPL33	3
cg04790936	chr22	38035753	-0.02987	0.1051	0.777	0.98	SH3BP1	1.48
cg22625347	chr13	27825617	0.05289	0.186	0.777	0.98	RPL21	2.72
cg20090561	chr3	185704268	0.2824	0.9932	0.777	0.98		17.09
cg14127567	chr17	60817041	0.1019	0.3582	0.777	0.98	MARCH10	92.79
cg17818061	chr17	70293552	-0.4985	1.753	0.777	0.98		37.27
cg19952282	chr8	57499937	-0.6486	2.281	0.777	0.98		64.11
cg11058154	chr17	66597378	-0.4544	1.598	0.777	0.98	FAM20A	61.61
cg03763391	chr15	40453091	-0.1242	0.4367	0.777	0.98	BUB1B	5.05
cg09896762	chr1	95100713	-0.1751	0.6159	0.777	0.98		87.98
cg26712096	chr7	24798855	-0.09243	0.3251	0.777	0.98	DFNA5	94.49
cg11301037	chr1	27114528	0.07783	0.2737	0.777	0.98	PIGV	2.82
cg23519784	chr10	97453844	-0.06067	0.2134	0.777	0.98	TCTN3	2.58
cg17868023	chrX	23774462	-0.09349	0.3288	0.777	0.98		3.41
cg26159205	chr7	64336709	-0.512	1.801	0.777	0.98		69.36
cg10442729	chr2	241585833	0.6229	2.191	0.777	0.98		32.79
cg06868511	chr13	27504562	-0.1716	0.6036	0.777	0.98		9.35
cg07893474	chr3	196242287	-0.4945	1.739	0.777	0.98	C3orf43	47.16
cg26163885	chr10	134956411	-0.5338	1.877	0.777	0.98		64
ch.X.665616F	chrX	41078352	0.1828	0.6428	0.777	0.98	USP9X	9
cg22640010	chr2	208890234	-0.07611	0.2677	0.777	0.98	PLEKHM3	2.73
cg02446475	chr6	31275807	0.6884	2.421	0.777	0.98		28.04
cg06769759	chr5	11589339	0.7044	2.477	0.777	0.98	CTNND2	56.56
cg07124292	chr16	89284383	-0.07081	0.249	0.777	0.98	ZNF778	2.55
cg19144769	chr2	39298958	-0.09931	0.3492	0.777	0.98	SOS1	93.81
cg15459871	chr7	64313506	-0.5952	2.093	0.777	0.98	LOC168474	54.93
cg00453272	chr10	76574026	-0.1396	0.4911	0.777	0.98		90.83
cg03586862	chr3	98312023	0.03963	0.1394	0.777	0.98	CPOX	2.11
cg00043788	chr20	25062754	-0.526	1.85	0.777	0.98	VSX1	16.7
cg21709842	chr18	54752673	0.7651	2.691	0.777	0.98		48.89
cg13499330	chr4	6470531	0.5341	1.878	0.777	0.98	PPP2R2C	62.39
cg10216820	chr12	72332539	-0.3023	1.063	0.777	0.98	TPH2	13.96
cg22235600	chr17	2262960	0.242	0.8512	0.777	0.98	SGSM2	80.1
cg05112254	chr12	2224410	0.4501	1.583	0.777	0.98	CACNA1C	75.49
cg08686210	chr8	20207277	0.3238	1.139	0.777	0.98		80.3
cg17333251	chr11	57091806	-0.09518	0.3348	0.777	0.98	TNKS1BP1	4.89
cg11548404	chr12	133076622	0.04747	0.1669	0.777	0.98	FBRSL1	98.43
cg21013745	chr4	7512425	-0.3354	1.18	0.777	0.98	SORCS2	44.01
cg21871154	chr2	169104283	-0.08103	0.285	0.777	0.98	STK39	4.63
cg10193422	chr14	65537522	-0.2456	0.8639	0.777	0.98	MAX	23.79
cg00606069	chrX	22266117	0.349	1.228	0.777	0.98	PHEX	93.22
cg00897921	chr22	47355327	-0.07687	0.2704	0.777	0.98	TBC1D22A	95.49
cg23660123	chr17	46616394	0.18	0.6332	0.777	0.98		89.21
cg11156528	chr11	65805913	-0.6552	2.305	0.777	0.98		62
cg24048806	chr6	130504413	-0.3704	1.303	0.777	0.98	SAMD3	47.7
cg25385318	chr7	45277295	0.5041	1.773	0.777	0.98		56.58
cg06279626	chr17	30812978	-0.1108	0.3898	0.777	0.98	CDK5R1	93.8
cg06434775	chr18	77866101	0.1373	0.4828	0.777	0.98	ADNP2	91.65
cg04344264	chr9	124990785	0.1756	0.6177	0.777	0.98	LHX6	5.22
cg26156715	chr5	64884512	-0.1061	0.3732	0.777	0.98		92.54
cg21858187	chr6	34649209	0.2428	0.8541	0.777	0.98	C6orf106	79.46
cg00917437	chr14	55879046	-0.2035	0.7158	0.777	0.98	KIAA0831	10.6
cg16899419	chr22	30342424	-0.2763	0.9719	0.777	0.98	MTMR3	69.8
cg04306850	chr2	202654945	-0.5151	1.812	0.777	0.98		70.85
cg09224134	chr4	187112519	0.03722	0.1309	0.777	0.98	CYP4V2	1.95
cg03189333	chr14	69283534	-0.06423	0.2259	0.777	0.98		3.16
cg15834928	chr10	134145566	0.03396	0.1194	0.777	0.98	LRRC27	1.44
cg07730038	chr9	34660796	-0.1428	0.5022	0.777	0.98	IL11RA	90.37
cg16602369	chr5	10564338	0.1494	0.5255	0.777	0.98	ANKRD33B	8.63
cg07350595	chr6	53150345	0.5071	1.784	0.777	0.98	ELOVL5	88.18
cg07771579	chr8	52764090	0.1557	0.5476	0.777	0.98	PCMTD1	92.35
cg14293864	chr9	127624284	-0.02709	0.0953	0.777	0.98	RPL35	1.15
cg10998807	chr3	58390381	0.2332	0.8203	0.777	0.98	PXK	90.57
cg10810860	chr8	144639591	0.6367	2.24	0.777	0.98	GSDMD	84.82
cg02285715	chr20	61493179	-0.02872	0.101	0.777	0.98	TCFL5	1.28
cg12896271	chr4	119512856	-1.549	5.447	0.777	0.98	LOC729218	30.63
cg13225176	chr10	5565921	-0.1385	0.4871	0.777	0.98	CALML3-AS1	87.48
cg16701258	chr19	5838729	-0.1797	0.6321	0.777	0.98	FUT6	83.25
cg24388969	chr15	57261083	-0.1734	0.6098	0.777	0.98	TCF12	87.24
cg12294769	chr21	30450130	-0.5701	2.006	0.777	0.98	MAP3K7CL	34.23
cg09976389	chr5	112666197	-0.4859	1.709	0.777	0.98	MCC	43.52
cg08867413	chr4	111545062	-0.2903	1.021	0.777	0.98	PITX2	14.26
cg26459416	chr2	202999011	-0.2883	1.014	0.777	0.98		83.25
cg00375819	chr3	11033866	0.4066	1.43	0.777	0.98	SLC6A1	4.11
cg14942906	chr11	67384040	0.2735	0.9622	0.777	0.98		77.32
cg25021261	chr14	104029894	-0.1481	0.521	0.777	0.98	BAG5	3.13
cg22714777	chr2	119605229	-0.5074	1.785	0.777	0.98	EN1	19.13
cg04594291	chr7	44645767	-0.1194	0.4202	0.777	0.98	OGDH	5.84
cg25770193	chr7	20831318	0.2346	0.8253	0.777	0.98		5.96
cg05951864	chr11	33398245	0.08965	0.3154	0.777	0.98		5.1
cg06670785	chr22	20073572	0.03755	0.1321	0.777	0.98	MIR1306	97.9
cg20707630	chr15	25018449	-0.1416	0.4982	0.777	0.98		3.91
cg18396357	chr2	50201413	0.724	2.547	0.777	0.98	NRXN1	26.19
cg16151550	chr16	52270660	-0.6904	2.429	0.777	0.98		82.54
cg22557740	chr9	2829954	-0.09679	0.3405	0.777	0.98	KIAA0020	94.24
cg02891882	chr11	64607688	-0.1178	0.4146	0.777	0.98	CDC42BPG	92.74
cg24199834	chr4	147560126	-0.7492	2.636	0.777	0.98	POU4F2	34.77
cg17726889	chr19	28960469	1.051	3.697	0.777	0.98	LOC100420587	41
cg24283842	chr15	69745592	-0.07154	0.2517	0.777	0.98	RPLP1	3.25
cg05596720	chr16	56716335	0.04133	0.1454	0.777	0.98	MT1X	2.23
cg02386310	chrX	48367223	0.2189	0.7701	0.777	0.98	PORCN	5.52
cg02380983	chr19	48568071	-0.4598	1.618	0.777	0.98	PLA2G4C	27.62
cg23519769	chr13	96706663	-0.5739	2.019	0.777	0.98	UGGT2	52.21
cg27262359	chr17	64890598	-0.8547	3.007	0.777	0.98		68.45
cg26811602	chrX	46618762	-0.363	1.277	0.777	0.98	SLC9A7	9.23
cg25697795	chr14	37194970	-0.8949	3.149	0.777	0.98	SLC25A21	40.82
cg16851425	chr13	110437759	-0.3122	1.098	0.777	0.98	IRS2	7.02
cg09753013	chr13	34185311	0.3454	1.215	0.777	0.98		71.49
cg07668267	chr10	14216014	-0.3109	1.094	0.777	0.98	FRMD4A	7.04
cg00743372	chr6	28109648	-0.1021	0.3594	0.777	0.98	ZNF192	5.24
cg07771289	chr1	181444914	-0.3608	1.269	0.777	0.98		36.26
cg06120194	chr2	9781600	0.1707	0.6006	0.777	0.98		90.29
cg12603344	chr17	28110213	-0.09267	0.3261	0.777	0.98	SSH2	93.39
cg15540410	chr5	169173591	-0.4634	1.63	0.777	0.98	DOCK2	45.3
cg19025573	chr22	25615481	-0.2347	0.8257	0.777	0.98	CRYBB2	24.85
cg20380465	chr5	13919497	-0.7696	2.708	0.777	0.98	DNAH5	60.02
cg22121531	chr12	49667190	-0.3471	1.221	0.777	0.98		77.94
cg09941833	chr5	115153615	0.08799	0.3096	0.777	0.98	CDO1	94.98
cg13847635	chr9	136546801	0.3383	1.19	0.777	0.98	SARDH	46.34
cg03257547	chr11	75146471	0.1394	0.4906	0.777	0.98	GDPD5	91.91
cg06698232	chr6	170712236	0.08772	0.3087	0.777	0.98	FAM120B	95.26
cg11800832	chr19	40732305	0.829	2.917	0.777	0.98	CNTD2	42.52
cg05973047	chr7	130067436	-0.1654	0.5822	0.777	0.98	CEP41	90.02
cg11552023	chr15	73595120	0.2552	0.898	0.777	0.98	NEO1	85.71
cg26904999	chr6	166796588	-0.02831	0.09964	0.777	0.98	BRP44L	1.22
cg04826010	chr17	29277837	-0.3684	1.296	0.777	0.98	ADAP2	70.29
cg16398388	chr17	42438929	0.2716	0.9559	0.777	0.98	FAM171A2	64.34
cg15321288	chr8	38326400	0.242	0.8517	0.777	0.98	FGFR1	10.95
cg22148394	chr8	133856731	0.1419	0.4995	0.777	0.98	PHF20L1	91.54
cg04293725	chr5	93447600	0.06595	0.2321	0.777	0.98	FAM172A	2.32
cg27044506	chr9	91792821	-0.4585	1.613	0.777	0.98	SHC3	20.06
cg01008057	chr7	79764881	0.1281	0.4508	0.777	0.98	GNAI1	5.59
cg13779579	chr5	7801241	0.5001	1.76	0.777	0.98	ADCY2	85.1
cg20973260	chr15	44718852	0.1312	0.4618	0.777	0.98	CTDSPL2	4.9
cg09083729	chr6	169796898	0.9754	3.433	0.777	0.98		55.17
cg19506425	chr16	87305668	-0.3656	1.287	0.777	0.98	LOC101928682	80.81
cg20047055	chr12	10608067	0.4201	1.479	0.777	0.98	KLRC1	64.22
cg04447966	chr14	21924264	-0.05458	0.1921	0.777	0.98		3.16
cg11079215	chr16	66939924	0.1621	0.5704	0.777	0.98		20.08
cg07442998	chr18	12273841	0.157	0.5525	0.777	0.98	CIDEA	92.75
cg27351780	chr11	35639995	0.04008	0.141	0.777	0.98	FJX1	2.18
cg06439298	chr2	71295731	0.04816	0.1695	0.777	0.98	NAGK	2.34
cg09374916	chr14	63950417	0.1085	0.3819	0.777	0.98	PPP2R5E	94.31
cg22540410	chr10	112495222	-0.1329	0.4677	0.777	0.98	RBM20	92.71
cg00548824	chr2	3452407	0.5485	1.93	0.777	0.98	TTC15	30.48
cg11986223	chr7	26824073	0.4249	1.495	0.777	0.98	SKAP2	56.54
cg00525834	chr2	153032693	-0.223	0.7847	0.777	0.98	STAM2	3.75
cg02709421	chr10	133578819	0.2947	1.037	0.777	0.98		30.2
cg24624126	chr6	147790137	-0.4443	1.564	0.777	0.98		47.93
cg02016658	chr1	226187073	-0.03088	0.1087	0.777	0.98	SDE2	1.48
cg02434224	chr1	67241759	0.226	0.7954	0.777	0.98	TCTEX1D1	87.77
cg00072957	chr8	48573717	0.1356	0.4774	0.777	0.98	KIAA0146	92.95
cg06524192	chr16	7615568	0.7857	2.765	0.777	0.98	A2BP1	57.82
cg01543307	chr4	184390449	0.2662	0.937	0.777	0.98		87.33
cg24795297	chr12	46663281	0.06104	0.2148	0.777	0.98	SLC38A1	3.29
cg11362183	chr12	64403751	-0.2533	0.8915	0.777	0.98	SRGAP1	89.8
cg16106182	chr11	37146120	0.7399	2.604	0.777	0.98		18.74
cg24231960	chr8	145981061	-0.02925	0.1029	0.777	0.98	ZNF251	1.27
cg00687869	chrX	71685492	-0.3231	1.137	0.777	0.98	HDAC8	86.18
cg26880216	chr17	36849935	0.272	0.9575	0.777	0.98		72.61
cg27000449	chr7	2354192	-0.03545	0.1248	0.777	0.98	SNX8	2.08
cg07942178	chr5	178557789	-0.2189	0.7706	0.777	0.98	ADAMTS2	80.3
cg07424646	chr1	26031001	-0.3695	1.301	0.777	0.98	MAN1C1	63.66
cg26005197	chr8	104405508	0.1196	0.421	0.777	0.98		91.23
cg09281935	chr16	67200103	-0.5519	1.943	0.777	0.98	HSF4	62.54
cg10426502	chr17	72196042	0.05039	0.1774	0.777	0.98		2.05
cg01598377	chr4	17483864	-0.5713	2.011	0.777	0.98		65.37
cg01570143	chr5	14583005	-0.2612	0.9193	0.777	0.98	FAM105A	10.94
cg20445094	chr12	51901293	-0.365	1.285	0.777	0.98	SLC4A8	81.12
cg01418536	chr17	58465313	-0.1818	0.6399	0.777	0.98	USP32	86.33
cg27039008	chr4	73011252	-0.7509	2.643	0.777	0.98	NPFFR2	79.01
cg23982880	chr11	33101141	0.1591	0.5602	0.777	0.98		89.19
cg13794318	chr9	74481837	-0.1107	0.3898	0.777	0.98	FAM108B1	94.46
cg21813101	chr1	6260616	0.1478	0.5201	0.777	0.98	RPL22	91.07
cg21197973	chr3	49027347	-0.3454	1.216	0.777	0.98	P4HTM	3.49
cg17835294	chr14	69047604	-0.2962	1.043	0.777	0.98	RAD51B	78.95
cg11472279	chr10	11059733	-0.04303	0.1515	0.777	0.98	CUGBP2	2.71
cg17192537	chr7	38314263	-0.5526	1.945	0.777	0.98	TARP	63.7
cg23789604	chr4	52883367	0.2393	0.8423	0.777	0.98	LRRC66	83.93
cg02004172	chr13	107519867	0.3153	1.11	0.777	0.98		11.28
cg04359418	chr10	76573396	-0.4718	1.661	0.777	0.98		74.12
cg25429830	chr2	67627842	-0.1711	0.6023	0.777	0.98	ETAA1	88.59
cg23442110	chr1	173607368	-0.1712	0.6028	0.777	0.98	ANKRD45	90.43
cg02985250	chr10	80714322	-0.3813	1.342	0.777	0.98	LOC283050	50.53
cg24035484	chr12	20000505	0.4409	1.552	0.777	0.98		22.34
cg18993576	chr9	108456620	-0.05318	0.1872	0.777	0.98	TMEM38B	1.88
cg15473346	chr1	165798420	0.3081	1.085	0.777	0.98	UCK2	12.57
cg07883124	chr13	113634042	-0.5072	1.786	0.777	0.98	MCF2L	51.34
cg26751588	chr17	14109671	-0.1355	0.4769	0.777	0.98	COX10	94.36
cg19209624	chr6	170461991	0.3261	1.148	0.777	0.98		80.28
cg03634928	chr11	117947611	-0.2213	0.779	0.777	0.98	TMPRSS4	33.19
cg14794577	chr12	53774438	0.04318	0.152	0.777	0.98	SP1	2.06
cg16108823	chr22	50925284	-0.2858	1.006	0.777	0.98	MIOX	82.99
cg16437222	chr2	265084	0.08253	0.2906	0.777	0.98	SH3YL1	3.8
cg11320725	chr12	121477651	-0.4	1.408	0.777	0.98	OASL	80.96
cg22397308	chr11	111536722	-0.3623	1.276	0.777	0.98	SIK2	41.17
cg12687767	chr20	19870109	-0.3272	1.152	0.777	0.98	RIN2	36.93
cg20840177	chr12	68042558	0.0412	0.1451	0.777	0.98	DYRK2	1.84
cg20471927	chr10	435953	0.04209	0.1482	0.777	0.98	DIP2C	98.04
cg01524501	chr19	15575197	0.2588	0.9113	0.777	0.98	RASAL3	17.41
cg22102405	chr15	55531941	-0.1608	0.5662	0.777	0.98	RAB27A	89.71
cg15147084	chr7	56119841	0.03781	0.1331	0.777	0.98	CCT6A	1.73
cg27563716	chr4	184365897	-0.09236	0.3252	0.777	0.98	CDKN2AIP	4.02
cg25777640	chr19	11670275	-0.1007	0.3547	0.777	0.98	ELOF1	4.01
cg18928017	chr15	84115529	0.6402	2.254	0.777	0.98	SH3GL3	58.53
cg09668936	chr1	49196418	-0.4868	1.714	0.777	0.98	BEND5	83.88
cg26226048	chr16	815715	-0.5917	2.083	0.777	0.98	MSLN	54.63
cg16139912	chr3	30812040	-0.1418	0.4992	0.777	0.98	GADL1	9.59
cg18040788	chr5	173852421	-0.2198	0.774	0.777	0.98		20.16
cg25699073	chr6	29648381	-0.5957	2.098	0.777	0.98		39.2
cg00827893	chr13	33162946	-0.3273	1.152	0.777	0.98	PDS5B	73.79
cg06882758	chr19	58662330	-0.1305	0.4595	0.777	0.98	ZNF329	5.29
cg25673127	chr4	6605361	0.1554	0.5472	0.777	0.98	MAN2B2	92.6
cg17581489	chr4	84202808	-0.2158	0.7597	0.777	0.98	COQ2	90.31
cg15436429	chr3	196436008	-0.6433	2.265	0.777	0.98	CEP19	45.39
cg04591018	chr16	77997302	-0.1173	0.413	0.777	0.98	VAT1L	5.88
cg18199554	chr5	43397288	-0.902	3.176	0.777	0.98	CCL28	8.45
cg18599138	chr5	125936533	-0.07724	0.272	0.777	0.98	PHAX	3.85
cg03733213	chr6	130346425	0.07785	0.2741	0.777	0.98	L3MBTL3	95.06
cg05644518	chr19	58872553	-0.2413	0.8497	0.777	0.98	ZNF497	88.95
cg03800178	chr7	109217284	-0.7374	2.597	0.777	0.98		67.64
cg01068044	chr13	30094951	-0.5189	1.827	0.777	0.98	SLC7A1	70.81
cg14108492	chr20	35060132	0.07856	0.2766	0.777	0.98	DLGAP4	97.2
cg14251060	chrX	48463511	-0.3275	1.153	0.777	0.98	WDR13	90.39
cg23880855	chr17	11034554	0.5978	2.105	0.777	0.98		45.46
cg10783469	chr19	52391234	-0.5683	2.001	0.777	0.98	ZNF577	3.12
cg19896232	chr2	19435289	0.2549	0.8977	0.777	0.98		11.41
cg24099990	chr1	52303481	-0.2996	1.055	0.777	0.98	MIR761	87.22
cg13088598	chr11	47791973	0.519	1.828	0.777	0.98		51.71
cg20157484	chr12	46385525	0.1514	0.5333	0.777	0.98	SFRS2IP	2.96
cg06439489	chr5	176044620	-0.7753	2.73	0.777	0.98		38.94
cg02382000	chr7	26697827	0.2498	0.8796	0.777	0.98		16.29
cg15743799	chr17	9805578	0.4007	1.411	0.777	0.98	RCVRN	56.72
cg19578078	chr15	39487745	-0.2622	0.9234	0.777	0.98		64.2
cg18360586	chr2	27148194	0.2617	0.9215	0.777	0.98	DPYSL5	62.32
cg07062522	chrX	101975445	1.15	4.051	0.777	0.98	BHLHB9	19.07
cg07482761	chr2	219757910	0.458	1.613	0.777	0.98	WNT10A	32.64
cg18164489	chr3	136702229	0.1206	0.4248	0.777	0.98	IL20RB	92.84
cg21653184	chr19	58609361	-0.05098	0.1795	0.777	0.98	ZSCAN18	2.74
cg24317725	chr5	140571906	0.1329	0.4679	0.777	0.98	PCDHB10	3.5
cg12302983	chr3	23247317	-0.1353	0.4764	0.777	0.98	UBE2E2	91.49
cg25811817	chr14	35118972	0.2575	0.9067	0.777	0.98		88.53
cg04949369	chr12	6887660	0.2009	0.7074	0.777	0.98		17.82
cg10067954	chr1	203014565	0.4526	1.594	0.777	0.98	PPFIA4	82.75
cg00449251	chr1	11741400	0.131	0.4615	0.777	0.98	MAD2L2	4.78
cg07589846	chr1	212872696	0.05249	0.1849	0.777	0.98	BATF3	2.15
cg21202295	chr1	47138301	-0.09121	0.3213	0.777	0.98	C1orf223	94.04
cg27340584	chr6	100439050	-0.3213	1.131	0.777	0.98	MCHR2	72.49
cg13656518	chr7	2027531	-0.06323	0.2227	0.777	0.98	MAD1L1	97.24
cg11612843	chr6	142799470	-0.1723	0.607	0.777	0.98		87.76
cg21519058	chr12	76404601	0.2514	0.8856	0.777	0.98		14.69
cg22875723	chr12	95147380	-0.2271	0.7999	0.777	0.98		87.19
cg02979120	chr16	67180466	-0.1968	0.6932	0.777	0.98	C16orf70	83.75
cg27376817	chr7	75931888	-0.8676	3.056	0.777	0.98	HSPB1	15.18
cg13304325	chr9	125878067	0.2518	0.887	0.777	0.98	MIR600HG	87.5
cg01509464	chr14	36994153	0.1713	0.6032	0.777	0.98		5.02
cg18264486	chr6	31650916	0.3939	1.387	0.777	0.98		9.57
cg23473863	chr3	123302507	0.1294	0.4557	0.777	0.98	PTPLB	91.31
cg12654519	chr4	148715234	-0.3809	1.341	0.777	0.98	ARHGAP10	48.61
cg04539301	chr10	96990923	-0.739	2.603	0.777	0.98		52.66
cg06190487	chr9	134754211	-0.1436	0.5057	0.777	0.98	MED27	90.64
cg04799018	chr4	183167241	-0.4146	1.46	0.777	0.98		22.74
cg12705418	chr3	70928977	0.3336	1.175	0.777	0.98		86.37
cg22781562	chr2	121046863	0.1514	0.5332	0.777	0.98	RALB	92.49
cg22246155	chr1	84766590	-0.3188	1.123	0.777	0.98	SAMD13	82.29
cg17704073	chr1	171176665	0.1939	0.6828	0.777	0.98	FMO2	91.42
cg16053769	chr10	93335677	-0.4269	1.504	0.777	0.98	HECTD2-AS1	50.84
cg13744508	chr9	133794519	0.3861	1.36	0.777	0.98	FIBCD1	88.23
cg19626463	chr7	142497387	-0.3619	1.275	0.777	0.98		56.04
cg24591374	chr17	54991443	0.03198	0.1127	0.777	0.98	TRIM25	1.34
cg15451409	chr10	70749155	-0.1131	0.3982	0.777	0.98	KIAA1279	3.76
cg12378153	chr2	3331595	-0.274	0.9652	0.777	0.98	TSSC1	80.86
cg08082926	chr3	97668951	-0.2531	0.8914	0.777	0.98	MINA	87.29
cg09309085	chr20	40706193	0.9164	3.228	0.777	0.98	PTPRT	72.02
cg19957582	chr2	230658343	0.1619	0.5701	0.777	0.98	TRIP12	91.42
cg04215348	chr22	39268508	-0.02716	0.09568	0.777	0.98	CBX6	1.06
cg03004578	chr6	64346172	-0.03304	0.1164	0.778	0.98		1.79
cg06850054	chr4	156450544	-0.4148	1.461	0.778	0.98		25.73
cg17555508	chr4	177885393	0.5061	1.783	0.778	0.98		40.33
cg22699279	chr15	79383890	-0.5067	1.785	0.778	0.98	RASGRF1	32.34
cg21896609	chr11	75283981	-0.1003	0.3533	0.778	0.98		93.95
cg25678819	chr6	140262016	0.2881	1.015	0.778	0.98		24.74
cg15698125	chr8	40029947	-0.3047	1.073	0.778	0.98		54.04
cg26509328	chr18	44787728	0.4688	1.651	0.778	0.98		24.53
cg25328413	chr10	132891754	-0.2701	0.9516	0.778	0.98	TCERG1L	85.91
cg07515251	chr2	74730404	0.04003	0.141	0.778	0.98	LBX2	1.85
cg02632229	chr5	96038883	-0.1812	0.6383	0.778	0.98	CAST	6.06
cg21596609	chr6	36165010	0.03556	0.1253	0.778	0.98	BRPF3	1.66
cg02109625	chr8	135778105	0.09015	0.3176	0.778	0.98		94.24
cg12158516	chr2	1285643	-0.7861	2.769	0.778	0.98	SNTG2	72.84
cg20025135	chr4	107446698	-1.084	3.82	0.778	0.98		56.96
cg13930283	chr11	68705141	-0.08076	0.2845	0.778	0.98	IGHMBP2	94.87
cg24255246	chr6	169576571	-0.5177	1.824	0.778	0.98	LOC101929504	87.58
cg10518628	chr11	57424847	-0.05441	0.1917	0.778	0.98	CLP1	2.42
cg04858776	chr11	59318494	-0.07576	0.2669	0.778	0.98		1.98
cg00514609	chr11	111783348	0.3952	1.392	0.778	0.98	CRYAB	49.7
cg24639732	chr1	46217587	-0.1796	0.6329	0.778	0.98	IPP	88.75
cg02668261	chr8	660158	-0.08564	0.3017	0.778	0.98	ERICH1	94.2
cg08824395	chr1	60433255	-0.4502	1.586	0.778	0.98		64.43
cg20839991	chr6	33088941	-0.4897	1.725	0.778	0.98	HLA-DPB2	60.5
cg09086312	chr17	80766090	0.1045	0.3681	0.778	0.98	TBCD	91.11
cg17386700	chr16	88729471	-0.05142	0.1812	0.778	0.98	MGC23284	2.91
cg23599033	chr2	53485499	-0.6264	2.207	0.778	0.98		64.87
cg14934264	chr2	236367827	-0.1685	0.5935	0.778	0.98		18.61
cg05776075	chr1	78149417	-0.05255	0.1851	0.778	0.98	ZZZ3	2.87
cg18047961	chr6	33878466	0.3686	1.298	0.778	0.98		78.99
cg12271177	chr1	67147852	-0.5365	1.89	0.778	0.98	SGIP1	75.7
cg10347270	chr4	146357602	0.4016	1.415	0.778	0.98		72.15
cg06377021	chr9	102570854	-0.07624	0.2686	0.778	0.98	LOC101928438	93.46
cg17270744	chr8	41942548	0.2929	1.032	0.778	0.98		32.08
cg27259807	chr18	8721740	-0.2035	0.717	0.778	0.98	MTCL1	89
cg13694785	chr6	47682211	-0.8156	2.874	0.778	0.98	ADGRF4	84.74
cg23062096	chr20	2728576	-0.2539	0.8945	0.778	0.98	EBF4	25.74
cg26214972	chr12	120780777	-0.2874	1.013	0.778	0.98	MSI1	87.16
cg03508204	chr2	129057540	0.1204	0.4243	0.778	0.98	HS6ST1	92.12
cg01186217	chr16	68279224	-0.09618	0.3389	0.778	0.98	PLA2G15	3.7
cg05040778	chr1	41001235	-0.1293	0.4557	0.778	0.98	ZNF684	91.58
cg16328540	chr14	102552730	-0.1078	0.3799	0.778	0.98	HSP90AA1	3.62
cg09670790	chr13	76056027	-0.03069	0.1081	0.778	0.98	TBC1D4	1.35
cg06611524	chr1	158627224	-0.759	2.674	0.778	0.98	SPTA1	60.75
cg11779239	chr17	73762276	-0.2197	0.774	0.778	0.98	GALK1	81.4
cg03681786	chr17	34839034	-0.03023	0.1065	0.778	0.98		1.51
cg16047673	chr9	118260869	-0.7558	2.663	0.778	0.98		57.93
cg04159246	chr11	131531178	-0.4	1.409	0.778	0.98	NTM	31.67
cg04146661	chr11	122450129	-0.6962	2.453	0.778	0.98		75.42
cg01411101	chr11	86651671	-0.1951	0.6875	0.778	0.98	PRSS23	88.22
cg24530966	chr13	42976011	-0.731	2.576	0.778	0.98		71.65
cg19719930	chr17	70339343	-0.3334	1.175	0.778	0.98		39.77
cg25534486	chr7	157627613	0.694	2.445	0.778	0.98	PTPRN2	79
cg06361453	chr9	132687348	-0.09272	0.3267	0.778	0.98	FNBP1	93.34
cg11895993	chr8	125071203	-0.4339	1.529	0.778	0.98	FER1L6-AS2	40.87
cg08741246	chr9	4308106	-0.2405	0.8476	0.778	0.98		69.23
cg17348730	chr4	39978343	0.06354	0.2239	0.778	0.98	PDS5A	3.06
cg07472199	chr16	31453477	0.71	2.502	0.778	0.98	ZNF843	47.2
cg17139554	chr12	11004644	0.08002	0.282	0.778	0.98	PRR4	95.06
cg00410990	chr8	27695476	-0.08197	0.2888	0.778	0.98	PBK	3.9
cg22693065	chr8	13424195	-0.07844	0.2764	0.778	0.98	C8orf48	3.16
cg21444500	chr3	70853598	-0.9293	3.275	0.778	0.98		32.44
cg18109527	chr16	11703504	0.1834	0.6463	0.778	0.98		17.87
cg19487905	chr9	136008883	-0.2079	0.7327	0.778	0.98	RALGDS	89.24
cg07850477	chr2	31556516	-0.1439	0.5071	0.778	0.98		8.79
cg02537826	chr5	54502896	-0.302	1.064	0.778	0.98		84.35
cg14695662	chr1	22496471	0.1947	0.6862	0.778	0.98		92.01
cg13122144	chr9	111275232	0.2429	0.8559	0.778	0.98		73.49
cg10939112	chr19	58071767	-0.07747	0.273	0.778	0.98	ZNF550	4.18
cg23571024	chrX	63611516	-0.6792	2.394	0.778	0.98	MTMR8	66.41
cg21711196	chr2	129325992	-0.3884	1.369	0.778	0.98		49.41
cg22918360	chr19	1259039	-0.3355	1.182	0.778	0.98	MIDN	65.64
cg14651842	chr4	169422838	-0.08108	0.2857	0.778	0.98	PALLD	95.19
cg07199999	chr14	59951554	-0.05123	0.1805	0.778	0.98	C14orf149	2.34
cg19862838	chr3	101396008	-0.03298	0.1162	0.778	0.98	ZBTB11	1.47
cg25074023	chr2	179316491	-0.08065	0.2842	0.778	0.98	PRKRA	4.97
cg07880956	chr5	127093708	0.3167	1.116	0.778	0.98		48.54
cg08290017	chr1	234871253	-0.112	0.3948	0.778	0.98		94.93
cg27598168	chr17	1640760	0.1794	0.6323	0.778	0.98	WDR81	90.76
cg16988637	chr2	60782623	-0.1086	0.3828	0.778	0.98		5.74
cg01851573	chr8	8652454	-0.3538	1.247	0.778	0.98	MFHAS1	75.74
cg03454705	chr17	80535428	0.05426	0.1912	0.778	0.98	FOXK2	96.32
cg19708432	chr2	230350632	0.4936	1.74	0.778	0.98	DNER	75.7
cg16152924	chr11	12985714	-0.3658	1.289	0.778	0.98		38.94
cg14824961	chr18	24097099	0.3155	1.112	0.778	0.98	KCTD1	81.2
cg06725760	chr10	1102461	-0.05602	0.1974	0.778	0.98	WDR37	2.02
cg22772930	chr7	155369317	0.2829	0.9969	0.778	0.98		17.44
cg10905898	chr4	53617184	0.0873	0.3077	0.778	0.98		6.29
cg13241077	chr13	46190098	-0.2823	0.9949	0.778	0.98	FAM194B	12.03
cg21017319	chr7	128505495	-0.08477	0.2988	0.778	0.98	ATP6V1F	95.47
cg10581281	chr3	69788259	-0.1107	0.3902	0.778	0.98	MITF	4.37
cg05381256	chr21	36089941	-0.3524	1.242	0.778	0.98	CLIC6	40.64
cg08671944	chr1	160232662	-0.2302	0.8113	0.778	0.98	DCAF8	10.02
cg15632825	chr2	107084887	0.4558	1.607	0.778	0.98	RGPD3	84.44
cg10650299	chr7	99040005	-0.2937	1.035	0.778	0.98	CPSF4	87.97
cg07319162	chr2	168843898	-0.3279	1.156	0.778	0.98	STK39	86.35
cg21618210	chr13	30939261	-0.2843	1.002	0.778	0.98	LINC00426	76.57
cg10983208	chr10	73848320	-0.8039	2.833	0.778	0.98	SPOCK2	24.06
cg23467659	chr2	6150293	-0.3711	1.308	0.778	0.98		27.21
cg25916686	chr17	8776346	-0.3368	1.187	0.778	0.98		33.53
cg15314170	chr20	1876131	-0.1485	0.5234	0.778	0.98	SIRPA	4.04
cg17124803	chr7	36878281	-0.3225	1.137	0.778	0.98		39.4
cg01244867	chr16	711611	0.1728	0.609	0.778	0.98	WDR90	88.13
cg20940902	chr16	83986263	0.3213	1.133	0.778	0.98	OSGIN1	35.08
cg04813693	chr6	73076471	-0.9554	3.367	0.778	0.98	RIMS1	58.19
cg03223456	chr3	120424910	-0.1201	0.4233	0.778	0.98	RABL3	91.51
cg11762558	chr22	31731296	0.1814	0.6395	0.778	0.98	PIK3IP1-AS1	89.77
cg02195824	chr18	56272411	-0.07339	0.2587	0.778	0.98	ALPK2	95.08
cg04659467	chr16	29822785	-0.1194	0.421	0.778	0.98	PRRT2	4.86
cg14248913	chrX	40333248	0.3674	1.295	0.778	0.98		89.58
cg12942606	chr13	36429952	0.3521	1.241	0.778	0.98	MIR548F5	14.55
cg25191611	chr7	154667715	-0.3359	1.184	0.778	0.98	DPP6	92.57
cg05125340	chr11	81886348	0.4	1.41	0.778	0.98	LOC101928989	16.63
cg25864042	chr11	34127291	0.1132	0.3989	0.778	0.98	NAT10	4.98
cg02087774	chr4	76419649	0.2058	0.7255	0.778	0.98	RCHY1	85.14
cg12003794	chr1	24243476	0.1984	0.6993	0.778	0.98		12.05
cg14087510	chr14	45464641	0.2005	0.7067	0.778	0.98	FAM179B	88.71
cg24563703	chr4	154016076	-0.08924	0.3146	0.778	0.98		95.06
cg14746521	chr5	89259445	0.7592	2.676	0.778	0.98		73.32
cg14693573	chr19	22526519	-0.3934	1.387	0.778	0.98		85.49
cg02725349	chr2	211018639	-0.1762	0.6211	0.778	0.98	KANSL1L	86.01
cg17976576	chr2	128432610	-0.02969	0.1046	0.778	0.98	LIMS2	1.48
cg07286491	chr11	44129443	0.0323	0.1139	0.778	0.98	EXT2	98.53
cg12093620	chr8	97345965	-0.1722	0.6069	0.778	0.98	PTDSS1	92.63
cg19333100	chr11	123229032	-0.08893	0.3135	0.778	0.98		3.86
cg04909225	chr14	104483540	-0.5997	2.114	0.778	0.98	TDRD9	60.25
cg13088660	chr2	54898349	-0.101	0.356	0.778	0.98	SPTBN1	93.14
cg09757485	chr12	10022055	-0.2805	0.989	0.778	0.98	CLEC2B	12.57
cg24486968	chr3	10564593	0.6043	2.13	0.778	0.98		57.74
cg05304208	chr17	59646243	0.4636	1.634	0.778	0.98		61.75
cg13533528	chr12	98992088	-0.07888	0.2781	0.778	0.98	SLC25A3	95.1
cg03092609	chr5	6374959	-0.07994	0.2818	0.778	0.98	MED10	93.7
cg20958098	chr12	351299	-0.533	1.879	0.778	0.98	SLC6A13	45.62
cg25796631	chr2	178013579	-0.0597	0.2105	0.778	0.98		3.32
cg27617616	chr2	236688172	-0.2496	0.88	0.778	0.98	AGAP1	35.7
cg26440467	chr8	145654605	-0.5203	1.834	0.778	0.98	VPS28	50.41
cg06432204	chr10	29011032	-0.07796	0.2748	0.778	0.98		3.71
cg26103201	chr10	76995554	-0.04926	0.1736	0.778	0.98	COMTD1	1.83
cg25838465	chr1	92012736	0.769	2.711	0.778	0.98		31.97
cg17246404	chr3	65365162	0.05051	0.1781	0.778	0.98	MAGI1	98.49
cg19965949	chr10	86687244	-0.537	1.893	0.778	0.98		51.06
cg11888191	chr2	174889060	0.1061	0.3742	0.778	0.98		5.64
cg19277768	chr10	104102877	0.1446	0.5099	0.778	0.98	GBF1	90.62
cg01378456	chr10	114116705	0.4256	1.5	0.778	0.98	GUCY2G	80.68
cg02657892	chr1	62190594	-0.05577	0.1966	0.778	0.98	TM2D1	2.36
cg06513139	chr19	4455923	0.237	0.8355	0.778	0.98	UBXN6	86.73
cg21197791	chr12	89772773	-0.2954	1.041	0.778	0.98		37.03
cg09665980	chr5	134657773	-0.2213	0.7803	0.778	0.98		89.87
cg09885728	chr5	137413510	-0.2523	0.8895	0.778	0.98		82.06
cg18437365	chr13	112717484	1.041	3.669	0.778	0.98		40.76
cg23056271	chr5	10789196	0.866	3.053	0.778	0.98		32.64
cg16422856	chr12	121165630	-0.1048	0.3696	0.778	0.98	ACADS	94.21
cg05162819	chr1	153750613	-0.09808	0.3458	0.778	0.98	SLC27A3	94.55
cg10906607	chr17	72921880	-0.2146	0.7567	0.778	0.98	OTOP2	79.44
cg08837462	chr7	90893760	0.06569	0.2316	0.778	0.98	FZD1	2.76
cg13377560	chr22	43860820	0.2701	0.9521	0.778	0.98	MPPED1	24.17
cg09293182	chr2	231192275	0.3817	1.346	0.778	0.98	SP140L	58.77
cg22810156	chr15	86135079	-0.0984	0.3469	0.778	0.98	AKAP13	91.71
cg16596536	chr17	57780783	-0.1557	0.5489	0.778	0.98	PTRH2	89.11
cg02814457	chr1	60392504	0.6812	2.402	0.778	0.98	CYP2J2	44.62
cg08000459	chr4	187987206	-0.6541	2.306	0.778	0.98		39.08
cg12098494	chr6	117939017	-0.2524	0.89	0.778	0.98		83.31
cg01788994	chr4	96469264	-0.08369	0.2951	0.778	0.98	UNC5C	4.34
cg03612990	chr12	7456585	-0.432	1.523	0.778	0.98	ACSM4	52.24
cg18958437	chr11	129820917	0.2176	0.7672	0.778	0.98	PRDM10	84.76
cg00883150	chr4	178230997	0.0318	0.1121	0.778	0.98	NEIL3	1.48
cg20063462	chr2	112812621	-0.1302	0.459	0.778	0.98	TMEM87B	8.26
cg21906728	chr3	138634677	-0.1853	0.6533	0.778	0.98		7.54
cg11710000	chr8	28352559	-0.0839	0.2958	0.778	0.98	FZD3	5.61
cg06493125	chr17	80074532	-0.1796	0.6331	0.778	0.98	CCDC57	90.21
cg19325287	chr9	27386983	0.3321	1.171	0.778	0.98	MOB3B	50.22
cg07808835	chr1	235490951	0.03602	0.127	0.778	0.98	ARID4B	1.71
cg14811853	chr20	43363791	0.3914	1.38	0.778	0.98		48.71
cg16496631	chr2	238670028	-0.1476	0.5205	0.778	0.98	LRRFIP1	91.89
cg19185846	chr2	71123233	-0.2228	0.7855	0.778	0.98		75.05
cg14016518	chr9	14692931	0.1029	0.3627	0.778	0.98	ZDHHC21	4.12
cg10818781	chr12	7081178	-0.3812	1.344	0.778	0.98	PHB2	53.05
cg04660157	chr12	26347596	0.1934	0.682	0.778	0.98	SSPN	86.79
cg23158904	chr9	95640316	0.2826	0.9965	0.778	0.98	ZNF484	4.56
cg06426110	chr9	6495388	-0.07523	0.2652	0.778	0.98	UHRF2	95.06
cg15760345	chr19	14693303	-0.2561	0.9028	0.778	0.98	CLEC17A	83
cg10957085	chr9	99212050	-0.08743	0.3083	0.778	0.98	HABP4	3.49
cg24401737	chr2	202047473	-0.519	1.83	0.778	0.98	CASP10	60.83
cg25106358	chr6	155585396	-0.08438	0.2975	0.778	0.98	CLDN20	94.37
cg26127046	chr5	79703750	-0.03228	0.1138	0.778	0.98	ZFYVE16	1.76
cg13671816	chr1	201434438	-0.2195	0.7739	0.778	0.98	PHLDA3	68.05
cg23494874	chr4	83812516	-0.03207	0.1131	0.778	0.98	SEC31A	1.34
cg12383035	chr4	159927750	0.2769	0.9764	0.778	0.98	C4orf45	86.19
cg13567429	chr9	129567418	-0.07005	0.247	0.778	0.98	ZBTB43	3.59
cg00922841	chr1	152955080	0.424	1.495	0.778	0.98	SPRR1A	77.22
cg25518355	chr12	2893234	-0.09601	0.3385	0.778	0.98		6.24
cg12598538	chr19	56674726	-0.3858	1.36	0.778	0.98		40.4
cg20254755	chr5	176510465	-0.163	0.5747	0.778	0.98		12.74
cg09670616	chr2	145277790	0.06668	0.2351	0.778	0.98	ZEB2	3.3
cg21277895	chr9	79093163	-0.2192	0.7728	0.778	0.98	GCNT1	89.26
cg13714278	chr8	66942119	0.3115	1.098	0.778	0.98	DNAJC5B	80.23
cg15818692	chr1	59349784	-0.336	1.185	0.778	0.98	LINC01135	70.03
cg04853843	chr16	55358461	-0.1905	0.6718	0.778	0.98	IRX6	8.53
cg02434207	chr19	18085700	-0.4477	1.579	0.778	0.98	KCNN1	72.43
cg14058983	chr11	132851505	0.9417	3.321	0.778	0.98	OPCML	60.73
cg11323943	chr15	40522896	0.2235	0.7882	0.778	0.98	PAK6	89.98
cg00405843	chr7	128828575	-0.03086	0.1088	0.778	0.98	SMO	1.35
cg27662481	chr2	6110280	0.4858	1.713	0.778	0.98	LOC150622	75.4
cg18899039	chr17	53828396	0.04053	0.1429	0.778	0.98	PCTP	2.09
cg13488020	chr4	119725268	-0.08734	0.308	0.778	0.98	SEC24D	94.68
cg03376495	chr3	46392131	-0.6653	2.346	0.778	0.98		81.56
cg01729557	chr10	121578625	-0.2987	1.053	0.778	0.98	INPP5F	73.15
cg01874360	chr14	77279247	-0.03772	0.133	0.778	0.98	ANGEL1	1.86
cg12786428	chr9	130679493	0.04551	0.1605	0.778	0.98	ST6GALNAC4	2.54
cg24204312	chr8	144113559	0.2788	0.983	0.778	0.98		85.04
cg02835030	chr17	29892778	0.09288	0.3276	0.778	0.98		93.1
cg24986840	chr11	112693829	-0.5666	1.998	0.778	0.98		68.15
cg27619031	chr1	45308642	0.04297	0.1515	0.778	0.98	PTCH2	1.61
cg19697151	chr12	110923055	-0.1447	0.5101	0.778	0.98	FAM216A	89.65
cg27211204	chr15	99791508	-0.1728	0.6095	0.778	0.98	LRRC28	2.55
cg03830375	chr17	76426088	0.1731	0.6106	0.778	0.98	DNAH17	89.81
cg17636077	chr17	65821599	0.05319	0.1876	0.778	0.98	BPTF	2.33
cg27189723	chr7	134137645	-0.3229	1.139	0.778	0.98	AKR1B1	63.22
cg20390711	chr6	127796683	0.5863	2.068	0.778	0.98	C6orf174	56.8
cg18138321	chr20	32206018	-0.1082	0.3816	0.778	0.98	CBFA2T2	95.23
cg03895857	chr15	26915752	0.7096	2.503	0.778	0.98	GABRB3	72.16
cg26897054	chr19	42721870	0.1135	0.4002	0.778	0.98	DEDD2	6.96
cg17174370	chr2	153188845	-0.1991	0.7023	0.778	0.98		89.21
cg02133070	chr4	104637628	-0.7069	2.493	0.778	0.98	TACR3	53.48
cg08940984	chr1	202857613	0.06887	0.2429	0.778	0.98	RABIF	3.37
cg25615038	chr20	35400574	-0.1189	0.4193	0.778	0.98	DSN1	91.62
cg24074783	chr3	43405624	-0.282	0.9946	0.778	0.98		78.88
cg00252934	chr3	36782736	-0.2915	1.028	0.778	0.98	DCLK3	86.93
cg24409205	chr2	179990642	-0.1785	0.6294	0.778	0.98	SESTD1	91.42
cg19266387	chr3	183596123	-0.2925	1.032	0.778	0.98	PARL	84.22
cg13539253	chr9	130007838	-0.6865	2.421	0.778	0.98		27.37
cg04617001	chr20	25130794	0.2949	1.04	0.778	0.98	LOC284798	65.15
cg26097047	chr12	120517561	0.1461	0.5152	0.778	0.98	CCDC64	11.3
cg10903903	chr6	27647843	0.5998	2.116	0.778	0.98		12.55
cg12061370	chr6	33147514	-0.249	0.8783	0.778	0.98	COL11A2	85.66
cg14581502	chr15	41624616	-0.03237	0.1142	0.778	0.98	NUSAP1	1.93
cg14204791	chr21	44394797	-0.1554	0.5481	0.778	0.98	PKNOX1	9.34
cg21752492	chr9	108122345	-0.2548	0.8987	0.778	0.98	SLC44A1	86.93
cg24611631	chr9	4490288	-0.07298	0.2574	0.778	0.98	SLC1A1	3.9
cg12827134	chr7	4869581	-0.7791	2.748	0.778	0.98	RADIL	43.21
cg18349660	chr18	55257281	0.5007	1.766	0.778	0.98		82.21
cg15199897	chr17	20208868	0.07127	0.2514	0.778	0.98	SPECC1	94.35
cg11704979	chrX	152599450	-0.3169	1.118	0.778	0.98	ZNF275	7.84
cg15258829	chr10	114145251	-0.2254	0.7949	0.778	0.98	ACSL5	16.3
cg21908248	chr1	204380514	-0.08109	0.286	0.778	0.98	PPP1R15B	4.02
cg00412251	chr21	18885521	0.182	0.6419	0.778	0.98	CXADR	8.34
cg10383829	chr6	28864419	-0.1898	0.6696	0.778	0.98		11.09
cg24923818	chr19	14580273	-0.4061	1.432	0.778	0.98	PKN1	92.36
cg10162081	chr1	204372874	-0.1447	0.5103	0.778	0.98	PPP1R15B	90.54
cg00596643	chr12	75905429	-0.06311	0.2226	0.778	0.98	KRR1	3.28
cg22685409	chr11	30038692	-0.5191	1.831	0.778	0.98	KCNA4	17.47
cg02073224	chr1	3458304	-0.2838	1.001	0.778	0.98	MEGF6	23.7
cg05519377	chr3	48229618	-0.07632	0.2692	0.778	0.98	CDC25A	3.44
cg07057854	chr7	28042029	-0.2579	0.9097	0.778	0.98	JAZF1	86.86
cg03772636	chr7	120747702	0.318	1.122	0.778	0.98	CPED1	81.2
cg01784199	chr1	78470506	-0.06207	0.219	0.778	0.98	DNAJB4	2.88
cg11638998	chr6	41658156	-0.1115	0.3935	0.778	0.98	TFEB	93.7
cg12039763	chr2	88552384	0.247	0.8713	0.778	0.98		40.99
cg12240306	chr6	151187676	-0.02809	0.0991	0.778	0.98	MTHFD1L	1.15
cg22797461	chr19	40943746	0.366	1.291	0.778	0.98		62.21
cg06861243	chr10	23665224	-0.3244	1.144	0.778	0.98		79.72
cg25753555	chr18	67955882	0.08479	0.2991	0.778	0.98	SOCS6	3.89
cg02681733	chr10	99609982	0.03281	0.1157	0.778	0.98	GOLGA7B	1.42
cg23353828	chr8	24333207	0.638	2.25	0.778	0.98	ADAM7	53.92
cg03595402	chr6	37480285	-0.2096	0.7393	0.778	0.98	LOC100505530	12.27
cg16244064	chr3	197270151	0.1783	0.6289	0.778	0.98	BDH1	89.77
cg09892774	chr17	71255821	-0.221	0.7796	0.778	0.98	CPSF4L	89.04
cg02346118	chr16	56296854	-0.7902	2.788	0.778	0.98	GNAO1	36.95
cg02335642	chr6	3053739	-0.1146	0.4044	0.778	0.98		6.07
cg09057033	chr8	144313828	0.2943	1.038	0.778	0.98		17.96
cg11557658	chr12	57914033	-0.1054	0.3717	0.778	0.98	DDIT3	4.21
cg23277328	chr17	211482	-0.8708	3.072	0.778	0.98		61.08
cg03447699	chr2	2547117	-0.4284	1.511	0.778	0.98		38.96
cg26740830	chrX	76223884	-0.3686	1.3	0.778	0.98	MIR325HG	14.58
cg02311378	chr7	64023522	-0.06678	0.2356	0.778	0.98	ZNF680	3.34
cg03430065	chr12	130623373	-0.2421	0.8541	0.778	0.98		92.78
cg20313496	chr1	155579807	0.03589	0.1266	0.778	0.98	MSTO1	1.47
cg06597895	chr3	44935097	-1.085	3.828	0.778	0.98	TGM4	69.13
cg06496261	chr2	178937517	0.03257	0.1149	0.778	0.98	PDE11A	1.46
cg02875645	chr1	26320225	0.119	0.4198	0.778	0.98	PAFAH2	92.58
cg05042492	chr15	89899729	-0.3937	1.389	0.778	0.98		32.59
cg24677444	chr6	30140366	0.5487	1.936	0.778	0.98	TRIM15	31.26
cg20800086	chr5	50683286	-1.009	3.561	0.778	0.98	ISL1	52.19
cg00140501	chr8	23104037	-0.02695	0.0951	0.778	0.98	CHMP7	1.12
cg05986623	chr2	224462651	0.9306	3.283	0.778	0.98	SCG2	41.7
cg20311848	chr7	128784435	0.2374	0.8377	0.778	0.98	TSPAN33	3.75
cg02377900	chr8	41478738	0.06432	0.2269	0.778	0.98	AGPAT6	97
cg03215958	chr22	26064944	0.1097	0.3869	0.778	0.98	ADRBK2	93.3
cg02484633	chr6	33559603	0.1677	0.5916	0.778	0.98	C6orf227	92.53
cg09082493	chr14	100319744	-0.2659	0.9381	0.778	0.98	EML1	37.63
cg01573554	chr1	41174907	-0.09119	0.3217	0.778	0.98	NFYC	3.15
cg09540762	chr12	64505557	-0.2328	0.8213	0.778	0.98	SRGAP1	88.06
cg00236406	chr1	31190876	-0.1661	0.586	0.778	0.98	MATN1-AS1	6.63
cg11379503	chr1	111308793	-0.1004	0.3542	0.778	0.98		3.39
cg23042076	chr10	43571169	-0.1862	0.6571	0.778	0.98	RET	27.92
cg05337739	chr2	208030906	0.3631	1.281	0.778	0.98	MIR7845	6.32
cg09635353	chr1	17402286	-0.5375	1.896	0.778	0.98	PADI2	80.77
cg00553917	chr21	39713573	-0.6241	2.202	0.778	0.98	LINC01423	78.13
cg11290351	chr4	122919312	0.2874	1.014	0.778	0.98		43.21
cg02311932	chr6	17282853	0.343	1.21	0.778	0.98	RBM24	77.79
cg23383553	chr9	136243251	-0.0282	0.0995	0.778	0.98	STKLD1	1.31
cg04447034	chr5	35873202	-0.3428	1.21	0.778	0.98	IL7R	83.62
cg17391876	chr17	79359296	0.2402	0.8476	0.778	0.98	LOC100130370	84.57
cg03842933	chr4	155244316	-0.507	1.789	0.778	0.98	DCHS2	16.72
cg02272150	chr14	90864424	-0.02952	0.1042	0.778	0.98	CALM1	1.28
cg21541936	chr2	133279143	0.2709	0.956	0.778	0.98	GPR39	22.23
cg12807187	chr3	71778392	-0.3764	1.328	0.778	0.98	EIF4E3	64.74
cg19516108	chr21	30555187	-0.3645	1.286	0.778	0.98		49.72
cg15249315	chr14	55850710	0.2742	0.9675	0.778	0.98	ATG14	77.47
cg07919456	chr11	106120586	-0.1697	0.5988	0.778	0.98	LOC101928535	5.39
cg09605893	chr17	6543391	0.0774	0.2731	0.778	0.98	TXNDC17	4.09
cg18483322	chr2	97523826	-0.03213	0.1134	0.778	0.98	ANKRD39	1.95
cg00387107	chr7	101845057	0.04266	0.1506	0.778	0.98	CUX1	98.63
cg25731574	chr9	13268550	-0.3649	1.288	0.778	0.98	MPDZ	37.16
cg27052402	chr8	38088923	0.0531	0.1874	0.778	0.98	DDHD2	2.23
cg01383668	chr15	52860841	0.03289	0.1161	0.778	0.98	ARPP19	1.28
cg03566780	chr2	233415191	0.0309	0.1091	0.778	0.98	TIGD1	1.24
cg16637873	chr12	6982822	0.03765	0.1329	0.778	0.98	SPSB2	1.69
cg03042870	chr9	3526190	-0.06466	0.2282	0.778	0.98	RFX3	2.38
cg22211941	chr12	69418842	0.219	0.7727	0.778	0.98		84.68
cg03155999	chr17	81052002	0.2101	0.7414	0.778	0.98	METRNL	96.61
cg20824569	chr15	86337811	0.05194	0.1833	0.778	0.98	KLHL25	3.27
cg17330093	chr6	79380538	-0.3152	1.112	0.778	0.98		18.08
cg06365057	chr10	50323706	-0.02734	0.09649	0.778	0.98	C10orf72	1.22
cg17599998	chr13	99403634	0.3069	1.083	0.778	0.98	SLC15A1	21.92
cg11769695	chr12	10162836	0.2018	0.7122	0.778	0.98	CLEC12B	11.74
cg13529710	chr17	4261615	-0.1068	0.3769	0.778	0.98	UBE2G1	93.78
cg21031692	chr3	39321710	0.5956	2.102	0.778	0.98	CX3CR1	72.2
cg09067117	chr16	1506253	-0.1796	0.634	0.778	0.98	CLCN7	81.58
cg14723240	chr5	135562171	-0.3823	1.349	0.778	0.98	TRPC7	47.54
cg15238419	chr3	153834915	0.5619	1.983	0.778	0.98		63.15
cg23243617	chr3	9811806	-0.1514	0.5345	0.778	0.98	CAMK1	7.82
cg08962359	chr1	38590191	-0.4157	1.467	0.778	0.98		61.1
cg01953521	chr15	25452838	-0.2532	0.8937	0.778	0.98	SNORD115-21	24.58
cg12332524	chr11	45733155	-0.3588	1.266	0.778	0.98		24.19
cg19679123	chr15	67430336	0.2473	0.8729	0.778	0.98	SMAD3	85.93
cg02115394	chr13	115000168	0.04533	0.16	0.778	0.98	CDC16	2.76
cg24252805	chr1	1266548	0.3014	1.064	0.778	0.98	TAS1R3	47.39
cg03656872	chr4	186959608	0.06077	0.2145	0.778	0.98		3.65
cg06460023	chr9	107593948	-0.2021	0.7132	0.778	0.98	ABCA1	88.5
cg04528152	chr13	99852529	-0.03151	0.1112	0.778	0.98	UBAC2	1.47
cg16093535	chr3	141700112	0.2927	1.033	0.778	0.98	TFDP2	73.9
cg09199486	chr17	48259448	-0.35	1.235	0.778	0.98		63.39
cg09720291	chr17	36508568	0.08097	0.2858	0.778	0.98	SOCS7	4.99
cg09113665	chr16	50059684	-0.203	0.7164	0.778	0.98	TMEM188	5.3
cg18399183	chr12	51318138	-0.2163	0.7634	0.778	0.98	METTL7A	18.43
cg13028231	chr15	33262462	-0.1129	0.3985	0.778	0.98	FMN1	93.4
cg16010214	chr11	59324973	0.06192	0.2186	0.778	0.98		3.05
cg12046362	chr7	139636358	-0.1122	0.396	0.778	0.98	TBXAS1	94.72
cg24371990	chr18	44770781	0.2764	0.9758	0.778	0.98		11.12
cg09358112	chr2	197583934	-0.2716	0.9587	0.778	0.98	CCDC150	53.26
cg08763886	chr11	10345026	-0.3086	1.089	0.778	0.98		76.09
cg18973008	chr14	92941610	0.2816	0.9941	0.778	0.98	SLC24A4	86.64
cg06730286	chr16	1657372	-0.08838	0.312	0.778	0.98	IFT140	94.76
cg10959651	chr2	7018020	0.5411	1.91	0.778	0.98	RSAD2	74.44
cg14905600	chr10	134226361	-0.05164	0.1823	0.778	0.98	PWWP2B	98.15
cg22122056	chr1	150122023	-0.03026	0.1068	0.778	0.98	PLEKHO1	1.38
cg03900856	chr6	154708297	0.143	0.5047	0.778	0.98		90.76
cg11422237	chr14	84503142	-0.7717	2.724	0.778	0.98		53.3
cg19823985	chr3	79817001	-0.6302	2.225	0.778	0.98	ROBO1	23.34
cg04664179	chr19	40913800	0.05458	0.1927	0.778	0.98	PRX	97.91
cg10477468	chr8	48872626	-0.02942	0.1039	0.778	0.98	PRKDC	1.22
cg20275925	chr3	195164072	-0.02911	0.1028	0.778	0.98	ACAP2	1.33
cg19951754	chr22	25631812	0.1491	0.5263	0.778	0.98		4.35
cg05239163	chr1	154191266	-0.1212	0.4279	0.778	0.98	UBAP2L	91.48
cg10438879	chr1	175130855	-0.1331	0.4697	0.778	0.98	KIAA0040	91.96
cg00065088	chr8	144943738	-0.1913	0.6752	0.778	0.98	EPPK1	86.07
cg11440818	chr9	125852664	0.1296	0.4577	0.778	0.98	RABGAP1	93.01
cg18221533	chr3	52321832	-0.05157	0.1821	0.778	0.98	GLYCTK	2.83
cg14154224	chr7	6253546	-0.1819	0.6423	0.778	0.98	CYTH3	90.05
cg18453874	chr17	33307333	0.04534	0.1601	0.778	0.98	LIG3	2.26
cg01270033	chr16	14165057	0.09214	0.3253	0.778	0.98	MKL2	5.74
cg06448155	chr19	15236210	-0.1092	0.3856	0.778	0.98	ILVBL	5.53
cg11464189	chr11	74950775	-0.4751	1.677	0.778	0.98	TPBGL	64.88
cg12042952	chr2	100723240	-0.3222	1.138	0.778	0.98	AFF3	68.13
cg04366032	chrX	65389327	-0.3873	1.367	0.778	0.98	HEPH	16.79
cg23215476	chr2	19556569	-0.6304	2.226	0.778	0.98	OSR1	35.04
cg15007735	chr7	111593470	-0.2211	0.7804	0.778	0.98	DOCK4	84.18
cg08425760	chr1	11795897	-0.3204	1.131	0.778	0.98	AGTRAP	58.75
cg06782351	chr1	3566715	-0.08446	0.2982	0.778	0.98	WDR8	3.02
cg23762900	chr15	63888599	-0.1311	0.4628	0.778	0.98	FBXL22	93.84
cg09745958	chr11	117670977	1.032	3.644	0.778	0.98		43.77
cg04049141	chr16	20821573	-0.2103	0.7426	0.778	0.98	LOC81691	76.85
cg02708813	chr8	144911462	-0.03281	0.1158	0.778	0.98	PUF60	1.45
cg24983120	chr18	74499380	-0.8549	3.018	0.778	0.98		54.34
cg17699047	chr4	153230630	-0.2724	0.9617	0.778	0.98		75.13
cg14856372	chr22	48801720	-0.7255	2.561	0.778	0.98		65.14
cg19197139	chr17	4613644	0.1027	0.3626	0.778	0.98	ARRB2	4.32
cg04112126	chr10	134980924	-0.8326	2.94	0.778	0.98	KNDC1	60.48
cg02000027	chr5	135644150	-0.1433	0.5058	0.778	0.98	TRPC7	8.26
cg25395327	chr17	16981896	-0.2364	0.8347	0.778	0.98	MPRIP	31.94
cg22161299	chr19	11468272	-0.3035	1.072	0.778	0.98	LPPR2	39.34
cg22804475	chr8	20054597	0.03103	0.1096	0.778	0.98	ATP6V1B2	1.31
cg06196954	chr7	134483070	-0.3095	1.093	0.778	0.98	CALD1	76.48
cg03432172	chr7	101556171	0.2237	0.7899	0.778	0.98	CUX1	86.53
cg25856379	chr17	56036808	0.305	1.077	0.778	0.98		80.52
cg01061575	chr22	45098367	-0.1219	0.4305	0.778	0.98	PRR5-ARHGAP8	6.19
cg07352917	chr5	176230710	-0.5502	1.943	0.778	0.98		36.54
cg23399497	chr9	140024920	-0.1341	0.4734	0.778	0.98		8.63
cg04411102	chr1	46637283	-0.4177	1.475	0.778	0.98	PIK3R3	58.33
cg17212281	chr8	30208013	-0.2855	1.008	0.778	0.98		84.75
cg19720347	chr12	7024121	-0.1636	0.5775	0.778	0.98	ENO2	9.49
cg12784089	chr15	80884783	-0.3953	1.396	0.778	0.98	ARNT2	50.36
cg10517173	chrX	146984259	-0.5943	2.098	0.778	0.98		53.58
cg13595880	chr7	811108	0.4474	1.58	0.778	0.98	DNAAF5	67.23
cg20576195	chr4	79207366	-0.1146	0.4048	0.778	0.98	FRAS1	94.52
cg25483149	chr7	92025132	0.2034	0.7181	0.778	0.98	ANKIB1	84.98
cg24767336	chr19	41860095	0.04922	0.1738	0.778	0.98	TGFB1	2.56
cg14848859	chr17	16255739	-0.03528	0.1246	0.778	0.98	CENPV	1.74
cg04936872	chr4	80762776	-0.2116	0.7472	0.778	0.98	PCAT4	86.44
cg12432693	chr11	17570711	-0.5557	1.962	0.778	0.98	OTOG	47.82
cg03941587	chr4	123747634	-0.4323	1.527	0.778	0.98	FGF2	64.24
cg02635567	chr15	66084779	-0.03415	0.1206	0.778	0.98	DENND4A	1.67
cg18772399	chr8	89478349	-0.8448	2.983	0.778	0.98		25.8
cg22129757	chr15	72522196	0.03916	0.1383	0.778	0.98	PKM	1.97
cg15164157	chr16	22385925	0.03494	0.1234	0.778	0.98	CDR2	1.5
cg14333176	chr5	114879687	0.125	0.4413	0.778	0.98	FEM1C	6.42
cg23300245	chr5	177734396	0.08949	0.316	0.778	0.98	COL23A1	95.85
cg20670160	chr2	189156621	0.03825	0.1351	0.778	0.98	GULP1	1.78
cg09917566	chr16	77284668	-0.2342	0.8271	0.778	0.98		84.53
cg27639942	chr11	64739336	0.1272	0.4491	0.778	0.98		6.06
cg18397730	chr6	52439185	-0.3154	1.114	0.778	0.98	TRAM2	62.4
cg19551278	chr11	117054853	-0.2358	0.8328	0.778	0.98	SIDT2	41.2
cg01664121	chr4	153893104	-0.09232	0.326	0.778	0.98	FHDC1	94.71
cg12433479	chr3	38683662	-0.557	1.967	0.778	0.98	SCN5A	86.05
cg17762936	chr5	135159685	-0.3848	1.359	0.778	0.98		47.1
cg06828388	chr13	32836479	-0.3977	1.405	0.778	0.98	FRY	66.13
cg27044591	chr5	169815771	-0.3173	1.12	0.778	0.98	KCNIP1	20.39
cg07569994	chr1	44513877	0.4405	1.556	0.778	0.98		33.24
cg20424757	chr14	21489588	-0.3213	1.135	0.778	0.98	NDRG2	61.72
cg07066996	chr8	41475365	-0.2791	0.9856	0.778	0.98	AGPAT6	53.55
cg19234171	chr3	128226071	0.3076	1.086	0.778	0.98	LOC90246	60.64
cg09192030	chr7	7682912	0.221	0.7804	0.778	0.98	RPA3	70.76
cg10349233	chr3	53708864	-0.3646	1.287	0.778	0.98	CACNA1D	72.79
cg07735586	chr3	57945651	0.3313	1.17	0.778	0.98		66.65
cg18787908	chr1	54060157	-0.2252	0.7954	0.778	0.98	GLIS1	91.28
cg25703934	chr6	139696507	0.0376	0.1328	0.778	0.98	CITED2	1.91
cg13589793	chr4	107288686	-0.2972	1.05	0.778	0.98	GIMD1	62.58
cg16554192	chr7	44521892	-0.1488	0.5257	0.778	0.98	NUDCD3	88.94
cg26379448	chr4	3679592	0.4487	1.584	0.778	0.98	LOC100133461	14.4
cg01521274	chr14	71822452	-0.3162	1.117	0.778	0.98		54
cg01742826	chr19	47104737	-0.1312	0.4633	0.778	0.98	CALM3	5.81
cg27158675	chr11	68983797	0.4268	1.507	0.778	0.98		55.27
cg20957523	chr3	148668231	-0.1559	0.5505	0.778	0.98		91.18
cg21856067	chr20	13975853	0.04556	0.1609	0.778	0.98	MACROD2	1.75
cg05621113	chr2	220163637	-0.02804	0.09904	0.778	0.98	PTPRN	1.29
cg23181580	chr11	22454301	-0.5475	1.934	0.778	0.98		61.27
cg13092315	chr8	92965530	0.6353	2.244	0.778	0.98		45.01
cg02222844	chr3	48694451	0.6518	2.302	0.778	0.98	CELSR3	51.45
cg27331759	chr16	347891	-0.08678	0.3065	0.778	0.98	AXIN1	96.99
cg25171969	chr20	6145204	0.4592	1.622	0.778	0.98		22.28
cg16100871	chr18	29598128	0.2057	0.7265	0.778	0.98	RNF125	10.35
cg05210412	chr17	58227342	0.3293	1.163	0.778	0.98	CA4	5.97
cg03346523	chr11	32951061	-0.1455	0.5138	0.778	0.98	QSER1	90.44
cg25283199	chr20	18568210	-0.1849	0.653	0.778	0.98	DTD1	10.5
cg12540791	chr15	40994329	-0.06569	0.232	0.778	0.98	RAD51	95.69
cg00122326	chr1	46663340	-0.5099	1.801	0.778	0.98	POMGNT1	78.9
cg02233835	chr16	89156772	-0.3069	1.084	0.778	0.98		22.41
cg07940611	chr2	235878276	-0.252	0.89	0.778	0.98	SH3BP4	68.72
cg22747501	chr7	29233476	0.2479	0.8757	0.778	0.98	CHN2	12.38
cg19975368	chr20	59854284	0.5839	2.062	0.778	0.98	CDH4	61.14
cg01959650	chr7	107594481	0.2931	1.035	0.778	0.98	LAMB1	25.98
cg09078693	chr3	53127342	0.1947	0.6877	0.778	0.98	RFT1	86.68
cg04072670	chr11	97326269	0.5216	1.842	0.778	0.98		12.58
cg11799600	chr1	92764833	-0.0412	0.1455	0.778	0.98	RPAP2	2.12
cg21580594	chr6	125695552	0.4289	1.515	0.778	0.98		30.54
cg07603685	chr1	43158097	-0.3701	1.307	0.778	0.98	YBX1	43.81
cg07603056	chr1	47780160	-0.04039	0.1427	0.778	0.98	STIL	2.38
cg16765749	chr17	67414306	0.6953	2.456	0.778	0.98	MAP2K6	53.59
cg14062197	chr17	79679062	-0.07381	0.2607	0.778	0.98	SLC25A10	3.61
cg04697620	chr1	55681237	-0.02896	0.1023	0.778	0.98	USP24	1.29
cg13660279	chr16	54318221	0.3471	1.226	0.778	0.98	IRX3	19.14
cg25792252	chr7	102036623	0.08784	0.3103	0.778	0.98	PRKRIP1	2.59
cg15316716	chr8	21769797	0.2145	0.7578	0.778	0.98	DOK2	86.05
cg25936839	chr17	6555202	0.1844	0.6514	0.778	0.98	C17orf100	9.59
cg04845449	chr22	18560810	-0.09712	0.3431	0.778	0.98	PEX26	2.65
cg05158538	chr4	23891486	0.9434	3.332	0.778	0.98	PPARGC1A	36.51
cg25070075	chr15	27083993	0.613	2.165	0.778	0.98		26.63
cg27495617	chr16	89160041	0.07475	0.2641	0.778	0.98	ACSF3	1.79
cg25494271	chr16	1208031	-0.3152	1.113	0.778	0.98	CACNA1H	39.02
cg21746001	chr12	53610772	0.396	1.399	0.778	0.98	RARG	73.11
cg05557110	chr7	46218895	0.1596	0.5639	0.778	0.98		91
cg23622322	chr10	133773519	0.199	0.703	0.778	0.98		90.23
cg01105959	chr10	93691029	-0.126	0.4451	0.778	0.98	BTAF1	90.32
cg20899437	chr19	38146299	0.07544	0.2665	0.778	0.98	ZFP30	4.14
cg14393732	chr10	61926999	0.2441	0.8622	0.778	0.98	ANK3	90.86
cg01746071	chr13	31002882	-0.2675	0.945	0.778	0.98		78.26
cg01923129	chr5	158760410	0.5349	1.89	0.778	0.98	LOC285626	60.12
cg02800033	chr18	46481907	-0.3136	1.108	0.778	0.98		68.72
cg10009737	chr4	74721678	0.1267	0.4475	0.778	0.98		92.77
cg08076807	chr17	80255910	-0.03272	0.1156	0.778	0.98		1.76
cg22248192	chr8	32137321	-1.1	3.886	0.778	0.98	NRG1	67.08
cg17057965	chr1	224301873	-0.03207	0.1133	0.778	0.98	FBXO28	1.44
cg11309462	chr2	25585661	-0.407	1.438	0.778	0.98		73.38
cg07937417	chr10	12762962	-0.1811	0.6397	0.778	0.98	CAMK1D	90.29
cg03548212	chr15	34624649	-0.2653	0.9374	0.778	0.98	SLC12A6	84.09
cg04633357	chr17	26846402	-0.288	1.017	0.778	0.98		73.97
cg24077412	chr7	44240570	-0.09535	0.3369	0.778	0.98	YKT6	2.75
cg16621987	chr22	19110328	0.151	0.5334	0.778	0.98	DGCR2	5.34
cg03729056	chr10	124058040	-0.2017	0.7126	0.778	0.98	BTBD16	87.91
cg17583526	chr6	139695867	-0.02903	0.1026	0.778	0.98	CITED2	1.33
cg11991412	chr21	32546573	-0.3731	1.318	0.778	0.98	TIAM1	63.54
cg06090305	chr8	43027277	-0.1618	0.5716	0.778	0.98	HGSNAT	93.87
cg13968580	chr15	51669312	-0.332	1.173	0.778	0.98	GLDN	29.42
cg01205653	chr8	144730191	-0.1574	0.5559	0.778	0.98	ZNF623	85.93
cg08022436	chr2	155555414	0.7227	2.553	0.778	0.98	KCNJ3	37.53
cg02565494	chr6	25287859	0.2701	0.9542	0.778	0.98	LRRC16A	85.85
cg16770355	chr5	38107282	-0.4965	1.754	0.778	0.98		70.16
cg16248878	chr2	43496601	-0.3947	1.394	0.778	0.98	THADA	73.67
cg18757085	chr11	70825362	-0.2422	0.8556	0.778	0.98	SHANK2	83.9
cg07610173	chr9	138884874	-0.596	2.106	0.778	0.98		39.95
cg12756897	chr15	29362856	-0.7092	2.506	0.778	0.98	APBA2	53.21
cg10006757	chr15	42169635	-0.1284	0.4536	0.778	0.98	SPTBN5	92.76
cg11425349	chrX	102943712	0.435	1.537	0.778	0.98	MORF4L2	74.66
cg05559558	chr6	138483092	-0.02795	0.09876	0.778	0.98	KIAA1244	1.15
cg09155905	chr17	33447236	0.1786	0.6308	0.778	0.98	FNDC8	7.01
cg18090384	chr22	50355424	0.03073	0.1086	0.778	0.98	PIM3	1.38
cg06420554	chr4	118498023	-0.09968	0.3522	0.778	0.98	LINC01378	94
cg23974615	chr2	43971560	0.3874	1.369	0.778	0.98	PLEKHH2	79.88
cg03506033	chr11	75379864	0.03585	0.1266	0.778	0.98	MAP6	1.65
cg05303728	chr8	32078368	-0.4014	1.418	0.778	0.98	NRG1	15.25
cg06614969	chrX	54835405	0.1025	0.3622	0.778	0.98	MAGED2	5.74
cg07884432	chr6	112513042	0.1369	0.4838	0.778	0.98	LAMA4	92.03
cg01804429	chr4	69216077	-0.1739	0.6143	0.778	0.98	YTHDC1	8.4
cg17507646	chr11	65701798	0.3056	1.08	0.778	0.98		81.2
cg06061360	chr3	134319898	-0.092	0.3251	0.778	0.98	KY	3.6
cg06749955	chr12	12762064	-0.09657	0.3412	0.778	0.98		93.49
cg23631759	chr1	3143682	-0.4618	1.632	0.778	0.98	PRDM16	32.79
cg13725172	chr6	109267293	0.2938	1.038	0.778	0.98	ARMC2	66.12
cg14482068	chr15	49447245	-0.08326	0.2942	0.778	0.98	GALK2	3
cg10703493	chr4	159593022	0.03451	0.122	0.778	0.98	C4orf46	1.58
cg20004888	chr7	6487735	0.03873	0.1368	0.778	0.98	DAGLB	1.89
cg09011473	chr5	169350021	0.3464	1.224	0.778	0.98	FAM196B	87.09
cg12712589	chr11	4208101	-0.3737	1.32	0.778	0.98	LOC100506082	76.75
cg17284162	chr11	64529072	0.149	0.5266	0.778	0.98	PYGM	92.42
cg02444508	chr16	717950	0.0391	0.1382	0.778	0.98	RHOT2	2.02
cg17203647	chr8	25897201	0.5255	1.857	0.778	0.98	EBF2	24.32
cg13094699	chr7	134001978	-0.02974	0.1051	0.778	0.98	SLC35B4	1.24
cg07235734	chr7	84041651	-0.591	2.088	0.778	0.98		39.21
cg11036715	chr15	71185960	-0.404	1.428	0.778	0.98	THAP10	80.28
cg02003733	chr5	140514381	-0.9067	3.204	0.778	0.98	PCDHB5	62.74
cg02525171	chr11	110300675	0.0288	0.1018	0.778	0.98	FDX1	1.27
cg09163317	chr12	58027197	-0.09808	0.3466	0.778	0.98	B4GALNT1	4.12
cg10971691	chr1	144894091	-0.2778	0.9818	0.778	0.98	PDE4DIP	68.57
cg15388766	chr13	113688132	-1.344	4.751	0.778	0.98	MCF2L	71.84
cg06572647	chr6	106262582	0.2751	0.9722	0.778	0.98		41.21
cg08034397	chr3	43663512	-0.0331	0.117	0.778	0.98	ANO10	1.93
cg02631286	chr1	32281722	-0.09626	0.3402	0.778	0.98	SPOCD1	5.41
cg16753400	chr6	77036802	-0.6418	2.268	0.778	0.98		50.89
cg14815496	chr18	68665922	0.5577	1.971	0.778	0.98		33.65
cg04083496	chr4	140148740	-0.08134	0.2874	0.778	0.98		94.09
cg23831155	chr17	39968362	0.04198	0.1484	0.778	0.98	FKBP10	1.7
cg23343875	chr19	16058370	0.9672	3.418	0.778	0.98	OR10H4	40.77
cg14827056	chr8	141550539	0.1433	0.5065	0.778	0.98	EIF2C2	94.86
cg17292885	chr9	139780977	-0.02959	0.1046	0.778	0.98	MIR4479	1.4
cg05148288	chr9	129319932	0.1812	0.6403	0.778	0.98		90.25
cg04214090	chr14	21110582	0.2635	0.9311	0.778	0.98	OR6S1	85.63
cg13333185	chr15	56035459	-0.1067	0.377	0.778	0.98	PRTG	4.94
cg12524899	chr19	31117745	-0.4204	1.486	0.778	0.98		46.86
cg27639501	chr7	28663907	0.1503	0.5313	0.778	0.98	CREB5	92.8
cg27054655	chr5	178772969	-0.6396	2.261	0.778	0.98	ADAMTS2	61.39
cg04863568	chr16	28936502	-0.02819	0.09962	0.778	0.98	RABEP2	1.26
cg00213334	chr3	99341589	0.1338	0.4729	0.778	0.98	MIR548G	90.96
cg26690511	chr3	155422103	0.1299	0.4591	0.778	0.98	PLCH1	90.27
cg14828484	chr12	121454162	-0.02973	0.1051	0.778	0.98	C12orf43	1.44
cg14828019	chr14	104361114	-0.3126	1.105	0.778	0.98		87.42
cg08236936	chr7	65542078	0.1249	0.4414	0.778	0.98	ASL	94.06
cg19490468	chr15	34013711	-0.09958	0.352	0.778	0.98	RYR3	93.7
cg23074747	chr9	27573817	-0.02915	0.103	0.778	0.98	C9orf72	1.2
cg24371156	chr3	141482439	-0.1991	0.7036	0.778	0.98		85.09
cg22628926	chr17	4844700	-0.267	0.9436	0.778	0.98	SLC25A11	34.81
cg24382918	chr3	141634157	-0.08528	0.3014	0.778	0.98	ATP1B3	95.09
cg06224594	chr12	120662359	-0.2095	0.7403	0.778	0.98	PXN	10.69
cg01373248	chr3	18480297	-0.5292	1.87	0.778	0.98	SATB1	48.85
cg22717211	chr17	48944309	-0.07225	0.2553	0.778	0.98		2.98
cg12316255	chr10	44812316	-0.2457	0.8683	0.778	0.98		19.18
cg09745330	chr2	2226943	0.3022	1.068	0.778	0.98	MYT1L	17.87
cg09953151	chr9	80849667	-0.4041	1.428	0.778	0.98	CEP78	24.04
cg14773728	chr5	112312254	-0.113	0.3995	0.778	0.98	DCP2	4.69
cg03216518	chr3	55212068	-0.1385	0.4897	0.778	0.98		92.52
cg18028808	chr1	153513274	0.3349	1.184	0.778	0.98	S100A5	64
cg15540596	chr8	92052817	-0.07228	0.2555	0.778	0.98	TMEM55A	3.76
cg20474450	chr14	56777463	-0.598	2.114	0.778	0.98		70.75
cg20861607	chr15	32323114	0.2128	0.7521	0.778	0.98	CHRNA7	7.22
cg00000769	chr12	124086477	-0.0299	0.1057	0.778	0.98	DDX55	1.32
cg27188807	chr19	7719451	0.2059	0.7278	0.778	0.98		12.6
cg08450404	chr19	58326441	-0.1158	0.4094	0.778	0.98	ZNF552	4.82
cg07003579	chr11	129872515	0.112	0.3958	0.778	0.98	PRDM10	5.1
cg22044308	chr1	152635226	0.7964	2.815	0.778	0.98	LCE2D	62.86
cg01080600	chr2	236443773	-0.176	0.622	0.778	0.98	AGAP1	86.83
cg11148581	chr12	123998115	0.3691	1.305	0.778	0.98	RILPL1	85.79
cg05943755	chrX	53403953	0.2254	0.7966	0.778	0.98	SMC1A	73.65
cg05494152	chr7	75544339	-0.02793	0.09873	0.778	0.98	POR	1.34
cg19588538	chr10	5693331	0.2143	0.7574	0.778	0.98	ASB13	86.06
cg16333621	chr4	177255367	-0.6391	2.259	0.778	0.98		45.28
cg24514773	chr3	119421604	0.4045	1.43	0.778	0.98	C3orf15	9.22
cg08347183	chr10	8096633	0.03676	0.1299	0.778	0.98	FLJ45983	1.76
cg00277996	chr18	2570888	0.09664	0.3416	0.778	0.98	NDC80	4.32
cg23720830	chr17	72545983	-0.6811	2.408	0.778	0.98		50.22
cg13701355	chr9	137733866	0.6125	2.165	0.778	0.98	COL5A1	55.2
cg20341942	chr2	43823139	0.0332	0.1173	0.778	0.98	THADA	1.5
cg25659923	chr10	134300380	-0.4123	1.458	0.778	0.98		73.3
cg09780895	chr19	47852470	-0.09455	0.3342	0.778	0.98	DHX34	4.8
cg24354819	chr12	81197019	-0.3347	1.183	0.778	0.98	LIN7A	75.03
cg18026772	chr1	116922084	0.2821	0.9973	0.778	0.98	ATP1A1	80.66
cg08522428	chr22	38902511	-0.03149	0.1113	0.778	0.98	DDX17	1.95
cg07055542	chr18	3385063	-0.2866	1.013	0.778	0.98		38.01
cg16477441	chr10	81104855	-0.3467	1.226	0.778	0.98		74.6
cg22412126	chr17	72427531	-0.1321	0.467	0.778	0.98	GPRC5C	5.93
cg27528971	chr6	143195100	-0.3252	1.15	0.778	0.98	HIVEP2	78.81
cg21860188	chr3	11013479	-0.2393	0.846	0.778	0.98		14.08
cg17735631	chr12	129786998	-0.5698	2.014	0.778	0.98	TMEM132D	55.48
cg09306294	chr17	71427224	-0.3022	1.068	0.778	0.98	SDK2	68.77
cg16389399	chr11	43603991	-0.6781	2.397	0.778	0.98		30.92
cg16559361	chr16	88543440	-0.04914	0.1737	0.778	0.98	ZFPM1	98.47
cg10981111	chr1	19733465	-0.3736	1.321	0.778	0.98	CAPZB	88.34
cg21120951	chr4	152611527	0.8647	3.057	0.778	0.98	PET112L	66.87
cg10146146	chr2	223785440	-0.1828	0.6461	0.778	0.98	ACSL3	90.3
cg21409829	chr1	2850859	0.6505	2.299	0.778	0.98		71.98
cg06207852	chr22	41033162	0.1355	0.4789	0.778	0.98	MKL1	3.2
cg21505251	chr4	174281798	-0.6237	2.205	0.778	0.98		70
cg15726492	chr6	126663048	-0.4388	1.551	0.778	0.98	C6orf173	63.98
cg13595902	chr11	47598175	-0.1097	0.3879	0.778	0.98	KBTBD4	92.75
cg14057181	chrX	105855056	-0.264	0.9334	0.778	0.98	CXorf57	3.71
cg01581947	chr19	3700689	-0.07512	0.2656	0.778	0.98	PIP5K1C	3.73
cg15203196	chr1	55388708	-0.2137	0.7556	0.778	0.98		25.04
cg05885095	chr3	50367972	-0.1182	0.4181	0.778	0.98	RASSF1	92.14
cg06859935	chr7	37134986	0.5801	2.051	0.778	0.98	ELMO1	60.62
cg27395440	chr16	19300049	0.2114	0.7475	0.778	0.98	LOC728276	87.61
cg05264411	chr1	171455311	0.4819	1.704	0.778	0.98	BAT2L2	17.78
cg01189982	chr11	67260775	0.1308	0.4624	0.778	0.98	PITPNM1	95.2
cg23476955	chr19	16308634	0.03289	0.1163	0.778	0.98	AP1M1	1.64
cg17149227	chr18	66796190	-0.5275	1.865	0.778	0.98		28.44
cg15547852	chr6	11606739	-0.3792	1.341	0.778	0.98		68.55
cg02774086	chr20	62442636	-0.1036	0.3661	0.778	0.98		94.48
cg01547442	chr5	107459612	-0.167	0.5905	0.778	0.98	FBXL17	89.21
cg10864056	chr5	132452454	0.1978	0.6994	0.778	0.98		90.61
cg00498146	chr7	111724874	-0.4486	1.586	0.778	0.98	DOCK4	69.07
cg16296902	chr5	43396802	0.2461	0.87	0.778	0.98	CCL28	5.54
cg18419694	chr6	143832440	0.0512	0.181	0.778	0.98	FUCA2	2.75
cg16729084	chr1	42224610	-0.4223	1.493	0.778	0.98	HIVEP3	76.34
cg12333845	chr7	4870039	-0.1094	0.3869	0.778	0.98	RADIL	5.66
cg26913502	chr1	51811185	0.2754	0.9737	0.778	0.98	TTC39A	72.22
cg25281584	chr1	49511514	-0.5866	2.074	0.778	0.98	AGBL4	75.67
cg14664288	chr15	62364524	-0.2593	0.9168	0.778	0.98		82.65
cg20754499	chr8	100403924	-0.3823	1.352	0.778	0.98	VPS13B	41.67
cg16009129	chr19	6106379	-0.1155	0.4085	0.778	0.98	RFX2	92.55
cg09288218	chr12	130554977	-0.4482	1.585	0.778	0.98		59.44
cg06736000	chr2	242875903	0.1978	0.6996	0.778	0.98		10.24
cg16196274	chr8	41169433	-0.6766	2.392	0.778	0.98		46.78
cg08018356	chr19	36706053	-0.03877	0.1371	0.778	0.98	ZNF146	1.62
cg14319249	chr9	98269526	0.09782	0.3459	0.778	0.98	PTCH1	4.22
cg11466504	chr5	179565362	-0.3459	1.223	0.778	0.98	RASGEF1C	74.51
cg16627759	chr19	39383539	0.1451	0.5129	0.778	0.98	SIRT2	92.83
cg23814144	chr1	222988428	-0.02917	0.1031	0.778	0.98		1.4
cg12796085	chr14	20798427	0.1141	0.4036	0.778	0.98	CCNB1IP1	92.94
cg17712120	chr10	62150630	-0.08141	0.2879	0.778	0.98	ANK3	94.88
cg23529138	chr11	124739010	-0.3141	1.111	0.778	0.98	ROBO3	12.24
cg17655357	chr17	813389	-0.4857	1.718	0.778	0.98	NXN	63.77
cg23460482	chr19	18697486	-0.2481	0.8775	0.778	0.98		67.74
cg23782616	chr18	61616526	-0.05013	0.1773	0.778	0.98	HMSD	3.26
cg06470734	chr10	5448133	0.404	1.428	0.778	0.98	TUBAL3	78.97
cg18020298	chr1	40696801	-0.2659	0.9401	0.778	0.98	RLF	88.06
cg12588917	chr6	29692082	0.6632	2.345	0.778	0.98	HLA-F	20.72
cg24795256	chr1	211806818	-0.3602	1.274	0.778	0.98		62.95
cg19839149	chr2	192542877	0.03812	0.1348	0.778	0.98	OBFC2A	1.84
cg04263115	chr1	36235681	0.03345	0.1183	0.778	0.98	CLSPN	1.91
cg20937981	chr17	78679630	0.127	0.4492	0.778	0.98	RPTOR	93.68
cg01463908	chr4	3493639	-0.1771	0.6263	0.778	0.98	DOK7	28.61
cg17872753	chr1	159044095	-0.2589	0.9157	0.778	0.98	AIM2	86.69
cg08513472	chr6	1625238	0.4765	1.685	0.778	0.98	GMDS	48.77
cg04195892	chr12	111757755	-0.2545	0.9	0.778	0.98	CUX2	44.32
cg15259713	chr6	134272411	-0.2484	0.8785	0.778	0.98	TBPL1	86.96
cg00734512	chr14	105106484	-0.04042	0.143	0.778	0.98		2.74
cg05262617	chr16	8963279	0.1162	0.4109	0.778	0.98	CARHSP1	2.78
cg22963133	chr5	53606234	-0.1772	0.6265	0.778	0.98	ARL15	6.81
cg17568129	chr11	105948706	0.03094	0.1094	0.778	0.98	KBTBD3	1.56
cg00125340	chr15	65219716	0.3025	1.07	0.778	0.98	ANKDD1A	94.72
cg00818778	chr11	516562	-0.1394	0.4931	0.778	0.98		92.09
cg06660313	chr13	47272482	0.1073	0.3796	0.778	0.98	LRCH1	93.98
cg13369532	chr8	32568624	0.7585	2.683	0.778	0.98	NRG1	72.31
cg06078337	chr2	7237181	-0.6987	2.471	0.778	0.98		37.56
cg08448106	chr1	155243079	-0.04926	0.1742	0.778	0.98	CLK2	1.94
cg03108527	chr6	107086022	-0.1914	0.677	0.778	0.98	QRSL1	89.24
cg03493069	chr17	76778892	-0.08693	0.3075	0.778	0.98	CYTH1	4.43
cg14480619	chr12	112506805	-0.09736	0.3443	0.778	0.98	NAA25	92.79
cg16197088	chr11	823500	-0.0662	0.2341	0.778	0.98	PNPLA2	95.85
cg05171514	chr2	202831855	-0.2412	0.8532	0.778	0.98		32.58
cg03339458	chr1	151300581	0.3721	1.316	0.778	0.98		29.54
cg05392844	chr2	199639143	0.9377	3.316	0.778	0.98		38.55
cg20480826	chrX	114957790	-0.7014	2.481	0.778	0.98		65.91
cg12488187	chr12	65671664	-0.1522	0.5382	0.778	0.98	MSRB3	91.42
cg13331542	chr19	54985364	-0.2912	1.03	0.778	0.98	CDC42EP5	22.41
cg27178569	chr15	49937400	-0.1878	0.6641	0.778	0.98		87.6
cg23478292	chr11	119075962	0.09998	0.3536	0.778	0.98	CBL	3.71
cg20220436	chr3	50541011	0.0355	0.1256	0.778	0.98	CACNA2D2	1.88
cg18677732	chr5	158867444	-0.306	1.082	0.778	0.98		46.83
cg25885322	chr11	111807769	1.62	5.729	0.778	0.98	DIXDC1	24.7
cg09938876	chr1	7913865	-0.2723	0.9633	0.778	0.98	UTS2	79.66
cg15428244	chr7	39878139	-0.319	1.128	0.778	0.98		21.24
cg06917998	chr14	73269031	-0.5502	1.946	0.778	0.98	DPF3	63.44
cg08390352	chr7	1127668	-0.3197	1.131	0.778	0.98	GPER1	48.63
cg10870786	chr10	135121752	0.1212	0.4287	0.778	0.98	TUBGCP2	4.73
cg03897607	chr2	18768419	0.2886	1.021	0.778	0.98	NT5C1B	89.05
cg25849262	chr3	19189070	0.0904	0.3198	0.778	0.98	KCNH8	3.89
cg16962412	chr4	1983284	-0.09927	0.3511	0.778	0.98	WHSC1	94.41
cg21244866	chr21	47824127	0.1424	0.5036	0.778	0.98	PCNT	91.35
cg11829155	chr11	76156134	-0.1137	0.4023	0.778	0.98	C11orf30	5.46
cg19319735	chr7	5463375	-0.4312	1.525	0.778	0.98	TNRC18	15.92
cg22000472	chr13	54708344	-0.4453	1.575	0.778	0.98		83.54
cg15232290	chr11	1785683	-0.1574	0.5569	0.778	0.98	CTSD	21.87
cg08665934	chr4	171642736	-0.8293	2.934	0.778	0.98		67.19
cg00068217	chr20	24300220	0.3964	1.402	0.778	0.98		20.29
cg19621549	chr12	12443342	0.3436	1.216	0.778	0.98		20.74
cg14408927	chr8	18875728	-0.132	0.4669	0.778	0.98		91.12
cg09648333	chr5	145826742	-0.02903	0.1027	0.778	0.98	TCERG1	1.3
cg18352427	chr2	223163677	-0.7902	2.795	0.778	0.98	PAX3	34.92
cg01372961	chr15	91490436	-0.2314	0.8187	0.778	0.98	UNC45A	69.19
cg01784852	chr1	94703167	0.03625	0.1282	0.778	0.98	ARHGAP29	1.78
cg06981527	chr8	95614606	-0.4924	1.742	0.778	0.98		46.48
cg15370577	chr6	29580340	-0.4336	1.534	0.778	0.98	GABBR1	82.79
cg23808301	chr17	4710015	-0.06938	0.2454	0.778	0.98	PLD2	2.72
cg26963976	chr16	57023483	-0.03268	0.1156	0.778	0.98	NLRC5	1.28
cg09523186	chrX	80064924	-0.2559	0.9051	0.778	0.98	BRWD3	5.69
cg12075399	chr12	117271422	-0.2004	0.7091	0.778	0.98	RNFT2	86.06
cg15391668	chr5	134566346	0.3592	1.271	0.778	0.98	C5orf66	73.72
cg21599493	chr4	57302310	0.07674	0.2715	0.778	0.98	PAICS	1.39
cg21527414	chr15	65906825	-0.1878	0.6644	0.778	0.98		87.66
cg23670415	chr3	57583409	0.04722	0.1671	0.778	0.98	ARF4	1.43
cg05382293	chr5	167798272	-0.2524	0.8928	0.778	0.98	WWC1	62.03
cg10820916	chr20	34301127	-0.2339	0.8274	0.778	0.98	RBM39	87.27
cg25035059	chr8	61681147	-0.4554	1.611	0.778	0.98	CHD7	38.87
cg03284649	chr18	52989085	0.5951	2.105	0.778	0.98	TCF4	6.69
cg22904629	chr21	40041122	0.465	1.645	0.778	0.98		30.89
cg05080322	chr14	64330822	-0.1561	0.5521	0.778	0.98	SYNE2	92.08
cg12991101	chr20	61150706	0.2174	0.7692	0.778	0.98	MIR1-1HG	30.48
cg08025512	chr2	220110385	0.03519	0.1245	0.778	0.98	STK16	1.93
cg17721710	chr1	220101698	0.04298	0.1521	0.778	0.98	SLC30A10	2.45
cg13387924	chr6	33284384	0.1445	0.5114	0.778	0.98	ZBTB22	90.14
cg02088355	chr21	43391301	-0.3274	1.158	0.778	0.98		69.87
cg03416521	chr20	19958192	0.3494	1.236	0.778	0.98	RIN2	70.05
cg17973164	chr18	35146591	1.159	4.1	0.778	0.98	BRUNOL4	42.45
cg14018478	chr5	164774572	0.9551	3.379	0.778	0.98		61.39
cg09174467	chr16	57060748	-0.2218	0.7849	0.778	0.98	NLRC5	83.45
cg26794999	chr3	11624030	0.4549	1.61	0.778	0.98	VGLL4	71.07
cg25637655	chr6	29911542	0.8305	2.939	0.778	0.98	HLA-A	20
cg03967407	chr12	131499323	-0.5893	2.085	0.778	0.98	ADGRD1	90.01
cg15245520	chr21	47411200	-0.7837	2.773	0.778	0.98	COL6A1	68.02
cg02712194	chr7	88387998	-0.9449	3.343	0.778	0.98	ZNF804B	37.52
cg23307658	chr7	140401470	-0.2834	1.003	0.778	0.98	NDUFB2	76.08
cg03336694	chr13	51186493	0.6365	2.252	0.778	0.98		53.45
cg06838215	chr10	105389403	-0.7468	2.643	0.778	0.98	SH3PXD2A	90.41
cg19460283	chr12	122269075	-0.1438	0.5089	0.778	0.98	SETD1B	91.98
cg23483095	chrX	72434554	0.3179	1.125	0.778	0.98	NAP1L2	7.57
cg15964717	chr14	99101531	1.07	3.787	0.778	0.98		81.25
cg01766699	chr2	196602679	-0.1839	0.6506	0.778	0.98	DNAH7	90.08
cg07411110	chr14	93034791	-0.1194	0.4226	0.778	0.98	RIN3	93.87
cg04109535	chr13	46115593	-0.1802	0.6375	0.778	0.98	FAM194B	92.37
cg13390780	chr10	127263009	-0.4274	1.513	0.778	0.98	TEX36-AS1	76.37
cg13614092	chr17	40688338	0.0373	0.132	0.778	0.98	NAGLU	1.45
cg16705594	chr2	45396639	0.5876	2.079	0.778	0.98		18.66
cg07824172	chr4	104641548	0.6279	2.222	0.778	0.98	TACR3	38.81
cg24100293	chr6	21916568	-1.338	4.736	0.778	0.98	FLJ22536	74.88
cg04655450	chr15	101648682	0.2063	0.7301	0.778	0.98		87.04
cg16151261	chr18	75691297	-0.576	2.038	0.778	0.98		27.78
cg04211818	chr16	3661492	0.03069	0.1086	0.778	0.98	BTBD12	1.25
cg21761844	chr19	37407257	-0.02862	0.1013	0.778	0.98	ZNF568	1.18
cg13862920	chr19	15575533	-0.2022	0.7154	0.778	0.98	RASAL3	14.02
cg06116248	chr16	66515363	-0.126	0.4458	0.778	0.98	BEAN	90.47
cg00146756	chr4	6729110	0.7447	2.635	0.778	0.98		87.5
cg06170283	chr16	89245231	-0.6144	2.174	0.778	0.98	CDH15	28.06
cg24865132	chr1	231376483	-0.1349	0.4773	0.778	0.98	GNPAT	6.89
cg14087715	chr9	116107799	0.1531	0.5417	0.778	0.98		88.57
cg05932382	chr11	6280616	-0.05897	0.2087	0.778	0.98	CCKBR	2.19
cg21399021	chr1	9048292	-0.07475	0.2645	0.778	0.98		3.64
cg24360353	chr10	35485152	0.04805	0.17	0.779	0.98	CREM	2.08
cg02913526	chr14	23606107	0.1374	0.4863	0.779	0.98	SLC7A8	93.8
cg27391403	chr13	113416621	-0.3365	1.191	0.779	0.98	ATP11A	49.63
cg14394203	chr1	1167497	0.03378	0.1195	0.779	0.98	B3GALT6	1.59
cg12789375	chr17	70022267	0.4055	1.435	0.779	0.98	LOC102723505	39.56
cg12612307	chr12	116679514	-0.4012	1.42	0.779	0.98	MED13L	56.11
cg12172046	chr22	19718480	0.03856	0.1364	0.779	0.98		1.8
cg08697665	chr3	158450590	0.7789	2.756	0.779	0.98	RARRES1	32.98
cg06089705	chr2	60784792	-0.07101	0.2513	0.779	0.98		3.47
cg06569725	chr9	12818078	-0.5269	1.865	0.779	0.98	LURAP1L	75.99
cg01734951	chr10	51594280	0.1956	0.6921	0.779	0.98	TIMM23	16.29
cg01912954	chr17	1038115	-0.5227	1.85	0.779	0.98	ABR	37.81
cg02847244	chr8	134125740	0.2039	0.7216	0.779	0.98	TG	93.34
cg10975813	chr4	7834103	-0.2382	0.8429	0.779	0.98	AFAP1	78.14
cg06441533	chr14	65409905	0.1185	0.4194	0.779	0.98	GPX2	94.32
cg14712439	chr18	268068	0.03321	0.1175	0.779	0.98	THOC1	1.36
cg07489869	chr13	20806730	0.6552	2.319	0.779	0.98	GJB6	55.12
cg21633422	chr5	80283185	-0.3163	1.12	0.779	0.98	RASGRF2	74.81
cg21863100	chr12	64173505	-0.07603	0.2691	0.779	0.98	TMEM5	3.96
cg01511220	chr1	120512289	-0.1565	0.5539	0.779	0.98	NOTCH2	92.94
cg05859714	chr18	26627631	1.016	3.594	0.779	0.98		77.42
cg09427745	chr16	71932006	0.1652	0.5848	0.779	0.98	KIAA0174	90.5
cg09117643	chr7	73275265	0.1475	0.5221	0.779	0.98	WBSCR28	88.93
cg22511564	chr16	46809514	-0.2418	0.8558	0.779	0.98		80.03
cg12920180	chr14	31344444	-0.03947	0.1397	0.779	0.98	COCH	1.31
cg16683119	chr17	74924915	-0.3304	1.169	0.779	0.98	MGAT5B	58.08
cg04054593	chr11	120081643	0.02886	0.1022	0.779	0.98	OAF	1.33
cg03847533	chr13	26795930	-0.06344	0.2245	0.779	0.98	RNF6	3.77
cg07822477	chr4	78078114	-0.1008	0.3568	0.779	0.98	CCNG2	4.99
cg26713963	chr2	162308719	-0.202	0.7151	0.779	0.98		91.79
cg03835488	chr14	74636928	0.1034	0.3659	0.779	0.98	LIN52	92.33
cg13366587	chr1	117664538	0.03728	0.1319	0.779	0.98	TRIM45	1.46
cg10416846	chr8	28174847	0.3802	1.346	0.779	0.98	PNOC	21.04
cg14767877	chr10	73611073	-0.02772	0.09813	0.779	0.98	PSAP	1.28
cg14023573	chr8	140971379	0.2891	1.023	0.779	0.98	TRAPPC9	38.93
cg04174309	chr11	117102980	0.2466	0.8727	0.779	0.98	RNF214	11.94
cg00574913	chr20	13761579	-0.2444	0.8652	0.779	0.98	ESF1	76.55
cg01761835	chr22	20771213	-0.07961	0.2818	0.779	0.98		96.19
cg17067638	chr15	25432270	-0.5357	1.896	0.779	0.98	SNORD115-10	48.67
cg06356333	chr1	54686066	-0.3154	1.116	0.779	0.98		68.23
cg10646573	chr16	80514784	0.3106	1.099	0.779	0.98	LOC102724084	85.16
cg01904727	chr5	145484705	0.4432	1.569	0.779	0.98	PLAC8L1	80.84
cg14467024	chr2	178156643	-0.1135	0.4017	0.779	0.98	LOC100130691	93.87
cg13735645	chr4	7289482	-0.4291	1.519	0.779	0.98	SORCS2	20.97
cg01657380	chr12	53901523	-0.1212	0.429	0.779	0.98	NPFF	92.99
cg11341609	chr2	74593462	0.07278	0.2576	0.779	0.98	DCTN1	95.31
cg23448096	chr15	100273505	-0.03018	0.1068	0.779	0.98	LYSMD4	1.37
cg08079908	chr2	176997277	0.232	0.8212	0.779	0.98		4.38
cg07621803	chr18	76674796	-0.5356	1.896	0.779	0.98		49.73
cg09882497	chr16	30383759	-0.1362	0.4821	0.779	0.98		88.81
cg21494075	chr11	129817717	-0.1613	0.5711	0.779	0.98	PRDM10	86.59
cg07249813	chr16	74928766	-0.08142	0.2883	0.779	0.98	WDR59	93.81
cg27487632	chr10	93327638	0.1407	0.498	0.779	0.98	HECTD2-AS1	94.32
cg17061822	chr15	73609152	-0.8287	2.934	0.779	0.98		68.5
cg16426232	chr19	12561266	0.2431	0.8608	0.779	0.98		89.68
cg10301962	chr2	30604758	-0.1481	0.5245	0.779	0.98		90.8
cg13476777	chr9	139911684	0.03553	0.1258	0.779	0.98	ABCA2	98.33
cg16623922	chr7	96734192	0.1056	0.3739	0.779	0.98		7.6
cg08251337	chr16	81040389	-0.037	0.131	0.779	0.98	C16orf61	2.44
cg25869295	chr11	70433086	0.1461	0.5172	0.779	0.98	SHANK2	93.27
cg12206269	chr6	158927625	-0.1886	0.6679	0.779	0.98	TULP4	87.89
cg24340572	chr15	69887053	-0.4954	1.754	0.779	0.98		56.71
cg01352921	chr7	100210343	-0.0612	0.2167	0.779	0.98	MOSPD3	2.94
cg16281562	chr4	5994275	-0.3288	1.164	0.779	0.98		37.23
cg12072757	chr6	111279694	0.06498	0.2301	0.779	0.98	GTF3C6	3.4
cg09357858	chr12	115759076	-0.7011	2.482	0.779	0.98		76.59
cg16920123	chr9	139839363	0.0357	0.1264	0.779	0.98	C8G	1.81
cg00097647	chr7	44163247	-0.03103	0.1099	0.779	0.98	POLD2	1.53
cg21293242	chr8	11204541	-0.1208	0.4279	0.779	0.98	TDH	8.74
cg26294710	chr8	99956489	-0.09559	0.3385	0.779	0.98	OSR2	5.46
cg06273454	chr20	17949326	0.03759	0.1331	0.779	0.98	C20orf72	1.52
cg13414212	chr2	26624823	0.1399	0.4954	0.779	0.98	C2orf39	4.69
cg08716766	chr19	41277053	0.3054	1.081	0.779	0.98		59.74
cg20819178	chrX	107979848	-0.5329	1.887	0.779	0.98	LOC101928358	23.55
cg21798964	chr3	138553774	-0.03216	0.1139	0.779	0.98		1.64
cg00307483	chr1	27817084	-0.1242	0.4399	0.779	0.98	WASF2	5.12
cg10231096	chr15	31451780	0.2931	1.038	0.779	0.98	TRPM1	60.84
cg05841263	chr2	54858240	-0.1839	0.6512	0.779	0.98	SPTBN1	88.42
cg02344926	chr17	26904098	-0.1035	0.3663	0.779	0.98	ALDOC	5.61
cg19396478	chr10	4805695	-0.1956	0.6927	0.779	0.98		90.85
cg27594834	chr19	11708137	0.2026	0.7172	0.779	0.98	ZNF627	10.6
cg16139011	chr11	9596224	-0.1286	0.4555	0.779	0.98	WEE1	4.78
cg13871354	chr14	62584666	0.2213	0.7838	0.779	0.98	LINC00643	9.92
cg16718218	chr20	59737629	-0.6005	2.126	0.779	0.98		50.93
cg22512475	chr12	99737641	-0.8654	3.064	0.779	0.98	ANKS1B	56.16
cg05919456	chr6	3722818	-0.5415	1.918	0.779	0.98		75.29
cg03203223	chr7	103630549	0.03149	0.1115	0.779	0.98	RELN	1.31
cg08944390	chr15	42565790	-0.06851	0.2426	0.779	0.98	GANC	2.63
cg13836323	chr19	3135189	-0.363	1.285	0.779	0.98	GNA15	88.09
cg21605784	chrX	24227195	0.08689	0.3077	0.779	0.98	ZFX	94.38
cg09813917	chr7	129730607	-0.4487	1.589	0.779	0.98	KLHDC10	64.3
cg10895198	chr1	204436206	-0.2586	0.9158	0.779	0.98	PIK3C2B	81.68
cg06089467	chr6	113292677	-0.1162	0.4116	0.779	0.98		92.53
cg02988255	chr11	60621110	0.1699	0.6016	0.779	0.98	GPR44	87.72
cg15011301	chr1	75804800	-0.3616	1.281	0.779	0.98	SLC44A5	72.66
cg00278256	chrX	67792068	0.2737	0.9691	0.779	0.98		71.23
cg11897311	chr6	26465489	-0.08908	0.3155	0.779	0.98	BTN2A1	93.48
cg17018177	chr4	34042970	-0.8702	3.082	0.779	0.98	LOC101928622	36.05
cg04045881	chr1	43663195	-0.2884	1.021	0.779	0.98	CFAP57	68.17
cg22511723	chr20	46130617	-0.05944	0.2105	0.779	0.98	NCOA3	2.08
cg08875605	chr3	185798025	-0.4267	1.511	0.779	0.98	ETV5	63.63
cg00450057	chr11	128290103	-0.3755	1.33	0.779	0.98		40.7
cg00507227	chr21	44088939	-0.3813	1.35	0.779	0.98	PDE9A	58.11
cg01481879	chr7	2316636	-0.2197	0.7782	0.779	0.98	SNX8	79.4
cg12539044	chr1	248759398	0.7926	2.807	0.779	0.98		57.5
cg18775702	chr15	75501277	-0.2545	0.9013	0.779	0.98	C15orf39	77.94
cg20521805	chr3	114591648	0.8056	2.853	0.779	0.98	ZBTB20-AS3	72.23
cg16602927	chr4	77071152	0.2494	0.8834	0.779	0.98	NUP54	78.3
cg06625258	chr3	48481415	0.04057	0.1437	0.779	0.98	CCDC51	1.2
cg03968041	chr10	133986865	-0.9091	3.22	0.779	0.98	JAKMIP3	67.26
cg13571985	chr1	154955639	-0.067	0.2373	0.779	0.98	FLAD1	2.97
cg25625872	chr20	62258572	-0.02925	0.1036	0.779	0.98	GMEB2	1.23
cg03317919	chr16	89355071	0.1458	0.5163	0.779	0.98	ANKRD11	91.3
cg15929276	chr6	35687457	-0.5148	1.823	0.779	0.98	FKBP5	58.32
cg11130854	chr3	38206943	0.07606	0.2694	0.779	0.98	OXSR1	3.59
cg25758271	chr1	153609031	0.1089	0.3857	0.779	0.98	CHTOP	93.76
cg23818621	chr8	4850551	-0.9212	3.263	0.779	0.98	CSMD1	36.17
cg02920514	chr3	195610120	0.04831	0.1711	0.779	0.98	TNK2	97.33
cg10608283	chr20	50179151	-0.11	0.3897	0.779	0.98	NFATC2	4.31
cg13545717	chr9	126585875	-0.07214	0.2555	0.779	0.98	DENND1A	95.97
cg18830857	chr2	112642203	-0.1052	0.3724	0.779	0.98	ANAPC1	5.24
cg09959684	chr10	5632392	0.4564	1.617	0.779	0.98		44.13
cg22841169	chr2	30369455	-0.1022	0.3619	0.779	0.98	YPEL5	4.36
cg26189965	chr1	71083478	0.4404	1.56	0.779	0.98		33.88
cg24086751	chr4	187618483	-0.1718	0.6086	0.779	0.98	FAT1	91.33
cg08368934	chr16	57701455	-0.285	1.009	0.779	0.98	GPR97	37.87
cg27566289	chr17	48133890	0.04682	0.1658	0.779	0.98	ITGA3	2.5
cg17928571	chr8	134151504	-0.5839	2.068	0.779	0.98		73.94
cg16621189	chr19	50006799	-0.2493	0.8831	0.779	0.98		43.87
cg04609045	chr11	66035544	-0.05916	0.2096	0.779	0.98	RAB1B	3.05
cg07480440	chr3	109035649	-0.3004	1.064	0.779	0.98	DPPA2	11.16
cg09758623	chr20	18568477	-0.06155	0.218	0.779	0.98	DTD1	4.03
cg22914126	chr1	43751783	0.15	0.5313	0.779	0.98	C1orf210	91.84
cg18384274	chr10	1989915	-0.4144	1.468	0.779	0.98		18.97
cg00911502	chr12	62400161	-0.4533	1.606	0.779	0.98	FAM19A2	11.5
cg24845380	chr7	149570183	0.09153	0.3242	0.779	0.98	ATP6V0E2	4.72
cg24828663	chr4	85421050	0.55	1.948	0.779	0.98		15.38
cg11248646	chr12	50645711	-0.2221	0.7868	0.779	0.98	LIMA1	28.69
cg09197895	chr14	105512268	-0.02934	0.1039	0.779	0.98		1.32
cg09307883	chr9	140077638	-1.495	5.296	0.779	0.98	ANAPC2	72.7
cg10973236	chr20	13765526	0.04953	0.1754	0.779	0.98	ESF1	2.64
cg13599441	chr4	6927590	-0.2105	0.7458	0.779	0.98	TBC1D14	82.73
cg11145421	chr8	94713344	-0.2427	0.8597	0.779	0.98	LINC00535	15.22
cg16970926	chr12	29381810	-0.213	0.7546	0.779	0.98	FAR2	88.3
cg06813871	chr11	68325629	-0.3902	1.382	0.779	0.98	PPP6R3	63.88
cg23351724	chr3	151177604	0.312	1.105	0.779	0.98	IGSF10	80.55
cg19341307	chrX	114468127	-0.6193	2.194	0.779	0.98	LRCH2	11.86
cg13462583	chr11	5355684	-0.7283	2.58	0.779	0.98		50.4
cg01613817	chr21	39870397	-0.5911	2.094	0.779	0.98	ERG	43.22
cg18059320	chr19	49929416	-0.1575	0.5581	0.779	0.98	GFY	8.63
cg13035046	chr3	13115843	-0.2404	0.8518	0.779	0.98	IQSEC1	24.67
cg13428746	chr3	184430203	0.1688	0.598	0.779	0.98	MAGEF1	7.98
cg06037246	chr19	35667257	-0.4622	1.638	0.779	0.98		64.48
cg07449799	chr3	44701915	0.3913	1.386	0.779	0.98	ZNF35	81.63
cg08734093	chr1	11322728	-0.09403	0.3331	0.779	0.98	MTOR	5.97
cg09785377	chr15	60644157	1.434	5.079	0.779	0.98	ANXA2	78.3
cg22116234	chr5	180650259	-0.03001	0.1063	0.779	0.98	TRIM41	1.44
cg15067515	chr12	49667670	0.1856	0.6576	0.779	0.98		82.68
cg16945346	chr20	35925591	-0.504	1.786	0.779	0.98	MANBAL	56.59
cg02303361	chr19	47354240	-0.06909	0.2448	0.779	0.98	AP2S1	2.32
cg18147181	chr12	52638158	0.3181	1.127	0.779	0.98	KRT7	77.88
cg11206032	chr14	99739699	0.04343	0.1539	0.779	0.98		2.18
cg12321073	chr6	43138853	0.03368	0.1193	0.779	0.98	SRF	1.22
cg21814238	chr11	72343473	-0.5259	1.863	0.779	0.98	PDE2A	75.6
cg13069646	chr16	2034027	-0.03429	0.1215	0.779	0.98	GFER	1.47
cg06928711	chr18	24221250	-0.4711	1.669	0.779	0.98	KCTD1	78.96
cg14570958	chr17	75032801	0.2432	0.8618	0.779	0.98		33.41
cg18096253	chr19	18118079	0.03893	0.1379	0.779	0.98	ARRDC2	1.7
cg08006957	chr2	203736696	-0.08206	0.2908	0.779	0.98	ICA1L	2.46
cg23785163	chr2	1935485	-0.782	2.771	0.779	0.98	MYT1L	53.2
cg03167699	chr11	6708820	0.2682	0.9504	0.779	0.98		83.98
cg02783232	chr16	188789	-0.02922	0.1035	0.779	0.98	C16orf35	1.25
cg14359440	chr7	149072529	0.3198	1.133	0.779	0.98		15.79
cg14472025	chr9	136039125	0.03323	0.1177	0.779	0.98	GBGT1	1.51
cg05659289	chr4	7148966	0.6998	2.479	0.779	0.98		70.75
cg05354989	chr17	56429503	-0.09747	0.3454	0.779	0.98	SUPT4H1	5.37
cg10158077	chr12	109916121	-0.1372	0.4863	0.779	0.98	KCTD10	6.19
cg06497724	chrX	63426643	0.3146	1.115	0.779	0.98	AMER1	45.05
cg27447286	chr7	95705527	0.03316	0.1175	0.779	0.98	DYNC1I1	1.67
cg03176453	chr6	30525112	0.03489	0.1236	0.779	0.98	PRR3	1.43
cg04777348	chr1	92952897	-0.1696	0.6009	0.779	0.98	GFI1	92.04
cg19278231	chr3	151917052	-0.1197	0.4241	0.779	0.98		92.2
cg00051885	chr3	51813336	-0.1349	0.478	0.779	0.98	IQCF6	92.54
cg02111601	chr2	153277924	-0.2391	0.8471	0.779	0.98	FMNL2	13.24
cg12124457	chr3	30568870	0.2953	1.047	0.779	0.98		72.75
cg10228825	chr10	90173338	-0.343	1.215	0.779	0.98	RNLS	79.91
cg11203927	chr22	41032991	-0.1013	0.359	0.779	0.98	MKL1	5.37
cg11435917	chr4	7211606	-0.5075	1.798	0.779	0.98	SORCS2	61.48
cg09713815	chr11	118944442	0.08963	0.3176	0.779	0.98	VPS11	94.44
cg08538037	chr13	41015415	-0.3066	1.087	0.779	0.98	LINC00598	69.65
cg27118658	chrX	152676995	-0.5053	1.79	0.779	0.98		27.48
cg12378831	chr13	46626792	-0.08657	0.3068	0.779	0.98	ZC3H13	2.48
cg11239019	chr17	40172096	0.03581	0.1269	0.779	0.98	NKIRAS2	1.82
cg26575535	chr16	65157839	0.3877	1.374	0.779	0.98		27.56
cg24353779	chr10	102133219	0.1023	0.3627	0.779	0.98	C10orf75	4.25
cg00081827	chr2	24396224	-0.07429	0.2633	0.779	0.98		95.16
cg14690480	chr10	11484502	-0.6852	2.428	0.779	0.98		48.94
cg12516270	chr8	143859308	0.06571	0.2329	0.779	0.98	LYNX1	3.07
cg03408122	chr22	50903314	0.1534	0.5436	0.779	0.98	SBF1	89.53
cg21085191	chr7	56032548	-0.03908	0.1385	0.779	0.98	GBAS	2.08
cg20994428	chr9	36150773	-0.2093	0.7418	0.779	0.98	GLIPR2	83.92
cg09505745	chr5	3554135	-0.5063	1.794	0.779	0.98		28.45
cg23977332	chr2	220119321	0.4538	1.608	0.779	0.98	TUBA4A	9.93
cg20281905	chr7	101525598	0.3137	1.112	0.779	0.98	CUX1	40.4
cg10587480	chr17	38153178	-0.339	1.202	0.779	0.98	PSMD3	58.74
cg22292299	chr2	136756637	-0.2586	0.9165	0.779	0.98	DARS-AS1	85.59
cg22008273	chr3	50329501	0.04658	0.1651	0.779	0.98	IFRD2	2.13
cg01051310	chr1	228194443	-0.02974	0.1054	0.779	0.98	WNT3A	1.44
cg18356515	chr5	14466811	-0.08785	0.3114	0.779	0.98	TRIO	94.42
cg22438084	chr2	107504523	-0.8817	3.125	0.779	0.98	ST6GAL2	49.3
cg14392772	chr9	123666481	-0.3053	1.082	0.779	0.98	TRAF1	75.37
cg07564167	chr14	104340226	0.1186	0.4203	0.779	0.98		92.57
cg11712217	chr17	80455631	-0.2379	0.8432	0.779	0.98		7.87
cg22062555	chr19	45664251	-0.1788	0.6338	0.779	0.98	NKPD1	26.43
cg22569353	chr22	36628216	-0.08633	0.306	0.779	0.98	APOL2	94.16
cg17510653	chr10	101419236	-0.09896	0.3508	0.779	0.98	ENTPD7	3.65
cg25358488	chr4	145876422	-0.3908	1.385	0.779	0.98		52.47
cg22022001	chr13	99096806	0.07616	0.2699	0.779	0.98	FARP1	96.38
cg15857260	chr13	110380579	-0.2505	0.888	0.779	0.98	LINC00676	80.95
cg03755175	chr1	230866875	0.2597	0.9206	0.779	0.98		86.55
cg08662340	chr12	120907610	-0.02949	0.1045	0.779	0.98	DYNLL1	1.23
cg02996796	chr17	6540502	0.1385	0.491	0.779	0.98	KIAA0753	91.87
cg18011106	chr14	56601910	0.6563	2.326	0.779	0.98	PELI2	64.04
cg27008106	chr11	92818607	-0.1571	0.5569	0.779	0.98		88.81
cg17974633	chr2	47310933	-0.2539	0.9001	0.779	0.98		85.13
cg08315202	chr7	98246006	-0.93	3.296	0.779	0.98	NPTX2	16.61
cg07104104	chr6	169563110	0.346	1.226	0.779	0.98		57.54
cg14605520	chr9	139094350	-0.6789	2.406	0.779	0.98	LHX3	78.41
cg05386815	chr9	77704296	0.07601	0.2694	0.779	0.98	NMRK1	3.05
cg27470872	chr3	81720682	-0.1194	0.4231	0.779	0.98	GBE1	91.59
cg04236723	chr3	39769115	0.6356	2.253	0.779	0.98		56.88
cg11284147	chr8	144437914	-0.1445	0.512	0.779	0.98		90.32
cg23553912	chr3	159558031	0.2741	0.9716	0.779	0.98	SCHIP1	83.6
cg10185917	chr19	6358267	0.2267	0.8036	0.779	0.98		21.85
cg06565452	chr9	107299308	-0.4364	1.547	0.779	0.98	OR13C3	34.79
cg18711260	chr11	121480685	0.179	0.6346	0.779	0.98	SORL1	92.36
ch.17.958355F	chr17	35991457	-0.1753	0.6214	0.779	0.98	DDX52	8.32
cg14662172	chr13	46679081	0.6639	2.353	0.779	0.98	CPB2	68.16
cg27042528	chr19	513536	0.2045	0.7248	0.779	0.98	C19orf20	84.55
cg11828048	chr20	57394487	-0.3397	1.204	0.779	0.98	MIR298	72.93
cg26583088	chr17	40322250	-0.327	1.159	0.779	0.98	KCNH4	96.36
cg05065387	chr15	63922807	0.2227	0.7893	0.779	0.98	HERC1	91.71
cg15995251	chr15	92431545	-0.2292	0.8126	0.779	0.98	SLCO3A1	90.25
cg06998238	chr19	9695323	0.1773	0.6286	0.779	0.98	ZNF121	5.99
cg19091621	chr5	176296830	0.652	2.311	0.779	0.98	UNC5A	44.93
cg01482279	chr17	38083788	-0.09063	0.3213	0.779	0.98	ORMDL3	5.18
cg07650662	chr5	149757610	-0.3211	1.138	0.779	0.98	TCOF1	75.53
cg23243652	chr5	72921812	0.04398	0.1559	0.779	0.98	RGNEF	2.09
cg15769565	chr4	159727112	-0.4943	1.752	0.779	0.98	FNIP2	53.7
cg12547033	chr1	9953706	-0.4973	1.763	0.779	0.98	CTNNBIP1	64.49
cg16949673	chr3	183530783	-0.7027	2.491	0.779	0.98		76.36
cg26307641	chr5	178977375	0.091	0.3226	0.779	0.98	RUFY1	4.17
cg03846689	chr6	111135840	-0.02857	0.1013	0.779	0.98	CDK19	1.16
cg01638369	chr12	113911091	0.3335	1.182	0.779	0.98	LHX5	10
cg22335801	chr1	1149091	0.2922	1.036	0.779	0.98	TNFRSF4	25.36
cg08201855	chr9	96070769	0.1472	0.522	0.779	0.98	WNK2	91.89
cg18954388	chr11	20621495	0.1402	0.4971	0.779	0.98	SLC6A5	8.93
cg25754419	chr11	113911141	-0.4767	1.69	0.779	0.98		56.74
cg01016102	chr7	33146808	0.1454	0.5155	0.779	0.98	RP9	89.86
cg18928453	chr18	10702173	0.5185	1.838	0.779	0.98	PIEZO2	86.2
cg27150158	chr10	107263173	0.8327	2.952	0.779	0.98		35.45
cg13349623	chr1	66798221	-0.2376	0.8423	0.779	0.98	PDE4B	8.54
cg26227943	chr15	67803512	-0.1083	0.3839	0.779	0.98		91.44
cg08231648	chr1	235011814	0.3536	1.254	0.779	0.98		30.7
cg08127876	chr14	23755478	-0.08028	0.2846	0.779	0.98	HOMEZ	3.55
cg00251927	chr12	11959098	0.09612	0.3408	0.779	0.98	ETV6	94.19
cg23683185	chr11	66493478	0.4161	1.475	0.779	0.98		53.12
cg12647920	chr12	109144744	0.5323	1.887	0.779	0.98		62.55
cg26748598	chr13	24091341	-0.819	2.904	0.779	0.98		74.97
cg24944493	chr4	185221144	-0.2283	0.8095	0.779	0.98		80.69
cg27378358	chr13	114868344	0.8688	3.08	0.779	0.98	RASA3	72.38
cg03241502	chr19	7505149	-0.6944	2.462	0.779	0.98	ARHGEF18	84.84
cg22189632	chr2	172378982	-0.3031	1.075	0.779	0.98	CYBRD1	11.28
cg15250154	chr20	61032939	0.2274	0.8061	0.779	0.98		36.71
cg25642917	chr11	131779604	-0.595	2.11	0.779	0.98	NTM	33.1
cg08192414	chr2	231276363	0.04744	0.1682	0.779	0.98		1.96
cg26232308	chr1	18201537	-0.293	1.039	0.779	0.98		35.41
cg21264227	chr13	100612388	-1.022	3.623	0.779	0.98		32.9
cg11445483	chr19	530502	-0.4058	1.439	0.779	0.98	CDC34	91.56
cg05041061	chr17	79426049	0.5763	2.043	0.779	0.98	BAHCC1	60.36
cg16234831	chr17	34931049	0.1069	0.3789	0.779	0.98	GGNBP2	95.08
cg14789121	chr3	13675521	0.3466	1.229	0.779	0.98	FBLN2	48.57
cg19530424	chr16	51795292	0.9718	3.446	0.779	0.98	LINC01571	59.95
cg14546261	chr12	7052696	-0.1008	0.3573	0.779	0.98	C12orf57	4.08
cg25361850	chr19	52391789	0.5857	2.077	0.779	0.98	ZNF577	42.2
cg24270678	chr16	67465029	-0.03036	0.1077	0.779	0.98	HSD11B2	1.49
cg18461347	chr7	78947094	0.376	1.333	0.779	0.98	MAGI2	44.81
cg09155539	chr2	53517394	-0.7789	2.762	0.779	0.98		76.35
cg09181644	chr4	141490428	-0.7366	2.612	0.779	0.98	UCP1	31.66
cg02814864	chr6	31598504	0.1472	0.522	0.779	0.98	BAT2	93.07
cg11828510	chr3	88031569	-0.6447	2.286	0.779	0.98	HTR1F	78.26
cg16962392	chr19	50755467	-0.3972	1.408	0.779	0.98	MYH14	42.36
cg12415234	chr2	202645850	-0.06465	0.2293	0.779	0.98	ALS2	3.28
cg27251814	chr22	26875858	-0.292	1.035	0.779	0.98	HPS4	84.04
cg10989683	chr1	15478401	-0.5158	1.829	0.779	0.98	TMEM51	93.64
cg14156267	chr19	11843915	-0.1583	0.5614	0.779	0.98	ZNF823	94.56
cg18508948	chr10	134358549	-0.2806	0.9949	0.779	0.98	INPP5A	66.52
cg17928231	chr19	14016761	0.185	0.6561	0.779	0.98	C19orf57	4.48
cg00181419	chr16	4748987	-0.1495	0.5301	0.779	0.98	ANKS3	89.16
cg23803225	chr10	135268757	-0.6101	2.163	0.779	0.98	LOC619207	63.11
cg01698934	chr16	88729639	0.03509	0.1244	0.779	0.98	MGC23284	1.41
cg05787462	chr17	60687713	-0.09314	0.3303	0.779	0.98	TLK2	92.86
cg04219144	chr1	70661958	-0.07801	0.2766	0.779	0.98	LRRC40	94.3
cg02169734	chr6	80656973	0.03136	0.1112	0.779	0.98	ELOVL4	1.44
cg01593149	chr1	235139787	-0.08773	0.3111	0.779	0.98		93.99
cg26295503	chr17	80693597	0.03387	0.1201	0.779	0.98	FN3K	1.56
cg21812830	chr6	42584584	-0.09966	0.3534	0.779	0.98	UBR2	94.6
cg12771352	chr11	946926	-0.4117	1.46	0.779	0.98	AP2A2	74.61
cg01160452	chr10	118957098	-0.4729	1.677	0.779	0.98	KCNK18	65.36
cg15031043	chr4	7940719	0.1059	0.3755	0.779	0.98	LOC389199	3.17
cg22440668	chr1	24069605	-0.03399	0.1205	0.779	0.98	TCEB3	1.6
cg18917016	chr14	65888100	-0.4854	1.722	0.779	0.98	FUT8	72.37
cg14508696	chr15	74199578	-0.2683	0.9515	0.779	0.98		34.1
cg02534780	chrX	130205510	0.5647	2.003	0.779	0.98	FLJ30058	38.68
cg02829076	chr11	101915387	-0.2362	0.8376	0.779	0.98		86.26
cg16376816	chr5	163924998	-0.2577	0.914	0.779	0.98		89.21
cg05225508	chr11	15746997	-0.4173	1.48	0.779	0.98		77.29
cg00366103	chr7	96645019	0.3676	1.304	0.779	0.98		81.82
cg03832328	chr2	56462528	0.2798	0.9922	0.779	0.98	CCDC85A	85.25
cg15570128	chr5	106584100	0.3533	1.253	0.779	0.98		19.83
cg03399183	chr11	73310062	-0.207	0.7343	0.779	0.98	FAM168A	9.59
cg07803811	chr1	43423981	-0.03358	0.1191	0.779	0.98	SLC2A1	1.41
cg22847367	chr2	165747342	-0.328	1.163	0.779	0.98		78.79
cg04768488	chr16	70808233	1.078	3.822	0.779	0.98	VAC14	83.62
cg08288986	chr20	46415360	-0.1055	0.3743	0.779	0.98	SULF2	3.52
cg18112005	chr14	105957509	-0.02716	0.09631	0.779	0.98	C14orf80	1.19
cg22688388	chr2	27274757	0.03587	0.1272	0.779	0.98	AGBL5	1.76
cg01861634	chr7	128530369	-0.2965	1.052	0.779	0.98	KCP	35.02
cg19687532	chr1	236333828	-0.08221	0.2916	0.779	0.98	GPR137B	94.9
cg06128826	chr1	180946766	0.1852	0.6569	0.779	0.98	STX6	91.03
cg19165216	chr11	811661	0.2689	0.9537	0.779	0.98	RPLP2	86.31
cg10179199	chr21	40486835	0.265	0.9398	0.779	0.98		83.09
cg09410434	chr3	48885326	-0.02811	0.0997	0.779	0.98	PRKAR2A	1.21
cg18929714	chr2	214149025	-0.3143	1.115	0.779	0.98	SPAG16	4.05
cg26099607	chr15	73991413	0.1251	0.4438	0.779	0.98	CD276	93.19
cg24156356	chr1	205197235	0.03957	0.1403	0.779	0.98	TMCC2	1.69
cg03031660	chr17	73257791	0.2292	0.8131	0.779	0.98	MRPS7	2.17
cg07564296	chr11	538666	-0.2983	1.058	0.779	0.98	LRRC56	73.32
cg14070425	chr1	11562824	-0.7341	2.604	0.779	0.98	PTCHD2	49.92
cg01325271	chr5	179247603	-0.336	1.192	0.779	0.98	SQSTM1	42.89
cg07279370	chr8	97399050	-0.2492	0.884	0.779	0.98	LOC102724804	88.68
cg19083989	chr14	23616182	0.2023	0.7177	0.779	0.98	SLC7A8	39.05
cg09683392	chr2	127895525	-0.3574	1.268	0.779	0.98		85.65
cg26248201	chr7	73875457	0.2866	1.016	0.779	0.98	GTF2IRD1	79.33
cg13446584	chr7	74024953	-0.7982	2.831	0.779	0.98		19.3
cg24325581	chr6	345903	-0.1195	0.4238	0.779	0.98	DUSP22	92.64
cg14400079	chr2	242576411	0.03047	0.1081	0.779	0.98	ATG4B	1.28
cg12368693	chr1	214595970	0.2696	0.9561	0.779	0.98	PTPN14	88.5
cg26446803	chr11	1807232	0.3127	1.109	0.779	0.98		34.06
cg21904709	chr5	112214795	-0.31	1.1	0.779	0.98	REEP5	77.28
cg14010720	chr20	62168878	-0.3119	1.106	0.779	0.98	PTK6	82.08
cg08823113	chr5	1662606	-0.2694	0.9555	0.779	0.98		10.4
cg19620629	chr10	132007272	-0.7409	2.628	0.779	0.98		58.1
cg19704520	chr7	100291891	-0.02918	0.1035	0.779	0.98		1.24
cg02319683	chr10	73892774	-0.1564	0.5547	0.779	0.98	ASCC1	91.39
cg06777853	chr14	61201602	0.1269	0.45	0.779	0.98	MNAT1	6.42
cg05872130	chr5	177719843	-0.5637	2	0.779	0.98	COL23A1	71.52
cg07520074	chr17	7254443	0.3092	1.097	0.779	0.98	KCTD11	23.03
cg24141153	chr19	45277372	-0.1829	0.6488	0.779	0.98		85.95
cg05132739	chr3	128172725	-0.2382	0.845	0.779	0.98		31.81
cg25169492	chr3	127315734	0.255	0.9048	0.779	0.98	MCM2	83.49
cg21739730	chr6	117816109	-0.3096	1.098	0.779	0.98	DCBLD1	84.81
cg05911191	chr10	10273261	-0.7424	2.634	0.779	0.98		41.24
cg19877430	chr10	100424450	-0.2851	1.011	0.779	0.98	HPSE2	35.05
cg12233208	chr19	47729796	-0.04603	0.1633	0.779	0.98	BBC3	3.04
cg18973954	chr7	99718021	0.2726	0.967	0.779	0.98	TAF6	59.98
cg00450497	chr7	138234302	0.1809	0.6417	0.779	0.98	TRIM24	90.82
cg20478330	chr12	122124739	0.1715	0.6083	0.779	0.98		10.69
cg04606669	chr3	52318566	-0.1198	0.4251	0.779	0.98		90.32
cg25708069	chr7	8476730	-0.08626	0.306	0.779	0.98	NXPH1	3.39
cg11376457	chr6	17968022	0.108	0.383	0.779	0.98	KIF13A	92.98
cg02016328	chr10	27793124	0.02991	0.1061	0.779	0.98	RAB18	1.2
cg07173428	chr13	52131024	0.3299	1.17	0.779	0.98		33.61
cg11605358	chr15	47014081	-0.2546	0.9032	0.779	0.98		87.07
cg04494051	chr11	67142562	-0.3072	1.09	0.779	0.98	LOC100130987	68.54
cg11285507	chr11	58826110	0.04181	0.1483	0.779	0.98		2.15
cg19604806	chr10	115223690	0.1245	0.4416	0.779	0.98		9.33
cg04579064	chr14	104029527	0.1152	0.4086	0.779	0.98	BAG5	6.16
cg14983598	chr1	36634308	-0.2642	0.9372	0.779	0.98	MAP7D1	77.22
cg08110157	chr2	235512343	-0.1451	0.5147	0.779	0.98		93.11
cg10840378	chr11	46732786	0.3892	1.381	0.779	0.98		72.48
cg15014569	chr2	152831880	-0.3458	1.227	0.779	0.98	CACNB4	80.1
cg04411850	chr6	55690850	0.19	0.6742	0.779	0.98	BMP5	88.76
cg01390039	chr16	89315293	0.6132	2.176	0.779	0.98		37.17
cg16705419	chr12	53453013	-0.4628	1.642	0.779	0.98	TENC1	74.09
cg01710791	chr19	19144494	-0.09143	0.3244	0.779	0.98	SFRS14	3.72
cg24275554	chr10	4973951	0.3509	1.245	0.779	0.98		71.68
cg25275077	chrX	71353352	-0.9347	3.316	0.779	0.98	NHSL2	71.48
cg16214653	chr15	100048500	-0.6678	2.369	0.779	0.98		37.49
cg13271456	chr12	101604035	-0.3253	1.154	0.779	0.98	SLC5A8	8.23
cg13481974	chr15	42174516	0.4764	1.69	0.779	0.98	SPTBN5	18.46
cg08130071	chr12	107348639	-0.4094	1.452	0.779	0.98	TMEM263	46.16
cg11702015	chr21	26710889	-0.4402	1.562	0.779	0.98		24.21
cg14229774	chr1	179198798	0.04747	0.1684	0.779	0.98	ABL2	2.4
cg06361127	chr1	182024689	0.432	1.533	0.779	0.98	ZNF648	58.72
cg02313375	chr11	74982140	-0.234	0.8303	0.779	0.98	ARRB1	83.52
cg25145715	chr6	31619920	-0.02991	0.1061	0.779	0.98	BAT3	1.57
cg01127714	chr20	34544049	-0.1856	0.6584	0.779	0.98	SCAND1	83.92
cg11748059	chr13	99539592	-0.1024	0.3634	0.779	0.98	DOCK9	92.8
cg17575955	chr9	140942546	-0.6406	2.273	0.779	0.98	CACNA1B	71.24
cg13789938	chr10	122614164	-0.2293	0.8134	0.779	0.98	WDR11	80.8
cg13975924	chr11	124007252	-0.2312	0.8202	0.779	0.98	VWA5A	90.08
cg20756245	chr4	1201588	-0.3772	1.339	0.779	0.98	LOC100130872	77.31
cg13694347	chr2	174977249	0.4136	1.468	0.779	0.98	OLA1	77.43
cg04815577	chr5	51898	-0.7678	2.724	0.779	0.98		28.89
cg27062159	chr18	34408844	-0.02737	0.09713	0.779	0.98	C18orf10	1.21
cg12225720	chrX	47497737	-0.3567	1.266	0.779	0.98	ELK1	89.31
cg19261904	chr10	74016290	-0.1306	0.4633	0.779	0.98		93.62
cg27291577	chr19	59031249	-0.1709	0.6065	0.779	0.98	ZBTB45	1.89
cg12539415	chr2	177016167	0.9386	3.331	0.779	0.98	HOXD4	42.84
cg03125462	chr3	29228761	-0.5364	1.903	0.779	0.98		71.83
cg05624445	chr18	24764599	-0.2362	0.8381	0.779	0.98	CHST9	12.2
cg06345365	chr20	3024589	-0.3137	1.113	0.779	0.98	GNRH2	76.43
cg25811820	chr20	30795836	-0.0851	0.302	0.779	0.98	PLAGL2	3.76
cg01168822	chr6	33334703	0.2538	0.9007	0.779	0.98	LYPLA2P1	80.6
cg19856013	chr6	51342462	-0.2826	1.003	0.779	0.98		88.05
cg16872795	chr11	111957488	-0.02845	0.101	0.779	0.98	SDHD	1.12
cg04317366	chr17	1588445	-0.07675	0.2723	0.779	0.98	PRPF8	2.82
cg12049745	chr11	95131842	-0.4289	1.522	0.779	0.98		85.11
cg19660652	chr6	135027355	-0.19	0.6743	0.779	0.98		88.99
cg12986580	chr17	78258939	-0.1376	0.4884	0.779	0.98	RNF213	92.61
cg05017821	chr20	23346586	0.1838	0.6521	0.779	0.98	GZF1	88.25
cg03743641	chr16	68027291	0.05305	0.1883	0.779	0.98	DPEP2	2.38
cg22745570	chr8	146119611	-0.2011	0.7135	0.779	0.98	ZNF250	85.15
cg24175188	chr3	58374923	-0.27	0.958	0.779	0.98	PXK	78.33
cg12346515	chr5	34008431	-0.07525	0.267	0.779	0.98	AMACR	4.07
cg00432837	chr14	75422528	-0.1732	0.6147	0.779	0.98	PGF	15.53
cg26153922	chr4	114262880	-0.5576	1.979	0.779	0.98	ANK2	78.89
cg01584174	chr17	54916198	-0.3805	1.35	0.779	0.98	DGKE	78.57
cg23318786	chr5	101631505	0.03967	0.1408	0.779	0.98	SLCO4C1	1.72
cg18237548	chr8	8860050	-0.1613	0.5724	0.779	0.98	ERI1	7.86
cg11749672	chr19	49841252	-0.5176	1.837	0.779	0.98	CD37	51.56
cg01388916	chr2	240860492	-0.594	2.108	0.779	0.98		49.57
cg17989886	chr14	105609472	-0.1587	0.5632	0.779	0.98	JAG2	94.21
cg08841239	chr1	173990508	-0.1748	0.6203	0.779	0.98		11.66
cg16243083	chr6	75580391	-0.3273	1.162	0.779	0.98		25.02
cg25385412	chr1	43832951	-0.02757	0.09786	0.779	0.98	ELOVL1	1.13
cg03591285	chr2	1667404	-0.4564	1.62	0.779	0.98	PXDN	54.7
cg03415787	chrX	151512152	0.6139	2.179	0.779	0.98	GABRA3	77.07
cg07344491	chr7	48092606	-0.7287	2.586	0.779	0.98	C7orf57	60.63
cg18928956	chr12	4758503	-0.1465	0.5199	0.779	0.98	AKAP3	7.23
cg01965872	chr20	33291894	-0.03088	0.1096	0.779	0.98	TP53INP2	1.32
cg16105676	chr6	108497424	-0.46	1.633	0.779	0.98	NR2E1	13.3
cg26853458	chr17	9805074	0.5343	1.896	0.779	0.98	RCVRN	35.32
cg07036492	chr9	3257397	0.2832	1.005	0.779	0.98	RFX3	81.1
cg17879511	chr20	16711773	-0.5856	2.078	0.779	0.98	SNRPB2	52.42
cg07691914	chr10	11504503	-0.07974	0.283	0.779	0.98	USP6NL	94.54
cg07074974	chr2	161255064	-0.2729	0.9688	0.779	0.98	RBMS1	80.48
cg08043210	chr12	104454294	0.3008	1.068	0.779	0.98		85.09
cg05968106	chr12	51913597	-0.2935	1.042	0.779	0.98		79.61
cg04766683	chr3	197216844	-0.4244	1.506	0.779	0.98		65.93
cg17632750	chr2	240467003	-0.2636	0.9358	0.779	0.98		30.77
cg00939525	chr15	40129363	0.2507	0.8898	0.779	0.98	GPR176	87.33
cg14578311	chr10	1019787	-0.4109	1.459	0.779	0.98		70.64
cg06393249	chr1	60172912	-0.2849	1.011	0.779	0.98	FGGY	72.33
cg04182688	chr3	101293863	-0.07439	0.2641	0.779	0.98	PCNP	3.39
cg24114154	chr17	46655829	0.1105	0.3923	0.779	0.98	HOXB4	5.58
cg21359098	chr5	57048704	0.09809	0.3482	0.779	0.98		92.99
cg26463516	chr19	36001142	-0.1283	0.4555	0.779	0.98	DMKN	5.38
cg02191636	chr2	40447599	0.2843	1.009	0.779	0.98	SLC8A1-AS1	88.14
cg00298830	chr19	19016564	-0.08381	0.2975	0.779	0.98	COPE	93.28
cg12898442	chr11	124616323	0.1907	0.6769	0.779	0.98	NRGN	5.04
cg16121744	chr21	46875149	-0.195	0.6923	0.779	0.98	COL18A1	29.95
cg04874317	chr1	155225148	-0.03216	0.1142	0.779	0.98	FAM189B	1.5
cg26257265	chr3	82035330	0.447	1.587	0.779	0.98		73.47
cg22712845	chr19	53546569	0.2566	0.9107	0.779	0.98	ERVV-2	77.61
cg19988028	chr15	28344587	0.04545	0.1613	0.779	0.98	OCA2	2.63
cg25131452	chr1	22351735	0.08824	0.3133	0.779	0.98	HSPC157	3.13
cg24827032	chr2	162929690	-0.1866	0.6626	0.779	0.98	DPP4	9.89
cg21531416	chr11	646580	-0.09992	0.3547	0.779	0.98	DEAF1	94.68
cg06136804	chr10	46257328	0.5341	1.896	0.779	0.98	FAM21C	83.34
cg24098302	chr15	44719665	-0.1125	0.3993	0.779	0.98	CTDSPL2	2.94
cg11993578	chr7	18509097	0.3573	1.269	0.779	0.98	HDAC9	81.94
cg17318406	chr10	56345495	0.6447	2.289	0.779	0.98	PCDH15	30.08
cg10913563	chr8	143808814	-0.6217	2.207	0.779	0.98	C8orf55	10.72
cg21250004	chr6	42926036	-0.4029	1.43	0.779	0.98		47.33
cg13790837	chr10	13625425	-0.3827	1.359	0.779	0.98		46.55
cg27245231	chr10	85898891	0.5268	1.87	0.779	0.98	GHITM	9.35
cg05474800	chr1	33100197	-0.1393	0.4946	0.779	0.98	ZBTB8OS	91.38
cg13641840	chr9	117254048	-0.1391	0.4937	0.779	0.98	DFNB31	89.71
cg10681957	chr1	81100735	0.5249	1.863	0.779	0.98	LOC101927412	73.06
cg10054763	chr2	69828510	-0.2337	0.8297	0.779	0.98	AAK1	19.98
cg22152438	chr1	86120442	-0.1348	0.4787	0.779	0.98	ZNHIT6	92.33
cg19691410	chr14	95996813	0.7228	2.566	0.779	0.98		35.7
cg24696500	chr5	191492	-0.1947	0.6913	0.779	0.98	LRRC14B	28.19
cg05644508	chr2	58110114	-0.1942	0.6895	0.779	0.98		18.51
cg23222472	chr7	112135961	-0.4592	1.63	0.779	0.98		64.3
cg23864823	chr1	151736255	0.05662	0.201	0.779	0.98	OAZ3	2.15
cg27603112	chr14	20938565	-0.1199	0.4258	0.779	0.98	PNP	4.52
cg00717995	chr1	44819838	0.154	0.5469	0.779	0.98	ERI3	92.79
cg08353990	chr2	203776523	-0.08159	0.2897	0.779	0.98	CARF	2.71
cg00691940	chr13	103514731	-0.09432	0.3349	0.779	0.98	ERCC5	95.04
cg26635346	chr5	106453699	0.1259	0.4469	0.779	0.98		91.12
cg16491617	chr8	54164391	0.03698	0.1313	0.779	0.98	OPRK1	1.85
cg17760500	chr5	95197416	-0.07576	0.269	0.779	0.98		3.61
cg14421355	chr8	22045464	-0.2207	0.7835	0.779	0.98	BMP1	88.33
cg11713044	chr1	9192948	-0.1346	0.4779	0.779	0.98		92.86
cg00496121	chr14	63856606	-0.09463	0.336	0.779	0.98	PPP2R5E	93.29
cg22303565	chr12	124817985	-0.1974	0.701	0.779	0.98	NCOR2	88.95
cg19754515	chr2	224749380	-0.1405	0.4987	0.779	0.98	WDFY1	91.02
cg23969269	chr5	149995046	-0.2083	0.7395	0.779	0.98	SYNPO	84.67
cg11257906	chr8	143743446	0.2867	1.018	0.779	0.98	JRK	61.29
cg03436478	chr7	94286760	0.3572	1.268	0.779	0.98	SGCE	52.9
cg05220294	chr13	19526667	-0.5869	2.084	0.779	0.98		72.31
cg15647296	chr11	77751173	-0.07542	0.2678	0.779	0.98		2.99
cg27548714	chr19	57763980	-0.2272	0.8067	0.779	0.98	ZNF805	89.22
cg05351786	chr3	187387740	0.2398	0.8513	0.779	0.98	SST	5.74
cg00369333	chr19	54495381	-0.5361	1.904	0.779	0.98	CACNG6	63.7
cg02279124	chrX	153046894	-0.317	1.126	0.779	0.98	SRPK3	23.76
cg11876013	chr3	159040317	-0.07977	0.2833	0.779	0.98	SCHIP1	3.44
cg16917697	chr6	113005250	-0.6382	2.266	0.779	0.98		29.25
cg22364904	chr2	134594725	0.5857	2.08	0.779	0.98		61.8
cg24791562	chr3	40949988	-1.356	4.816	0.779	0.98		40.12
cg23227555	chr2	3523215	-0.03158	0.1122	0.779	0.98	ADI1	1.52
cg07516329	chr15	43504963	-0.2104	0.747	0.779	0.98	EPB42	80.08
cg04312413	chr1	186340995	-0.1001	0.3555	0.779	0.98	TPR	93.1
cg08924619	chr13	111160399	0.02688	0.09545	0.779	0.98	COL4A2	98.96
cg07089617	chr5	138265055	-0.09571	0.3399	0.779	0.98	CTNNA1	93.27
cg11692369	chr8	54755880	0.03746	0.133	0.779	0.98	ATP6V1H	2.12
cg06566924	chr6	161478650	-0.3077	1.093	0.779	0.98	MAP3K4	77.74
cg13369607	chr19	5622870	-0.1014	0.3601	0.779	0.98	SAFB2	3.62
cg17662369	chr5	179333958	-0.556	1.974	0.779	0.98	TBC1D9B	55.3
cg15234816	chr6	83300117	-0.1281	0.4551	0.779	0.98		91.53
cg07554760	chr7	64149543	0.4322	1.535	0.779	0.98	ZNF107	83.41
cg17287984	chr10	97416725	-0.07242	0.2572	0.779	0.98	ALDH18A1	2.45
cg16590283	chr16	18140482	0.3473	1.233	0.779	0.98		25.85
cg14814621	chr2	121529187	-0.3076	1.092	0.779	0.98		32.73
cg21513385	chr12	51663484	-0.2074	0.7367	0.779	0.98	SMAGP	16.08
cg07647058	chr17	66507752	0.09859	0.3501	0.779	0.98	PRKAR1A	3.87
cg09046445	chr16	87703364	-0.4	1.42	0.779	0.98	JPH3	32.15
cg06552221	chr5	65283775	0.1049	0.3726	0.779	0.98	ERBB2IP	91.02
cg17785100	chr17	25926133	-0.1307	0.4643	0.779	0.98	KSR1	91.4
cg02025435	chr16	89986317	0.1367	0.4855	0.779	0.98	MC1R	97.64
cg00977959	chr11	122944357	0.08972	0.3186	0.779	0.98	CLMP	95.22
cg17424101	chr3	3169230	0.1161	0.4124	0.779	0.98	TRNT1	5.49
cg02991759	chr9	1050550	-0.6544	2.324	0.779	0.98	DMRT2	15.68
cg16296442	chr11	68611260	-0.5313	1.887	0.779	0.98		30.42
cg14674634	chr10	129948933	-0.1701	0.6041	0.779	0.98		11.54
cg13757926	chr9	16571633	0.1522	0.5404	0.779	0.98	BNC2	92.06
cg07752041	chr5	41889783	-0.4294	1.525	0.779	0.98		67.66
cg14598327	chr17	54675137	-0.1098	0.39	0.779	0.98		2.38
cg27121376	chr17	80231720	-0.05343	0.1898	0.779	0.98	CSNK1D	2.89
cg09382966	chr4	146127289	0.139	0.4935	0.779	0.98		89.48
cg12961195	chr5	150012432	-0.3001	1.066	0.779	0.98	SYNPO	76.63
cg19968348	chr11	34579495	-0.4043	1.436	0.779	0.98		41.28
cg22213242	chr11	66083573	-0.3353	1.191	0.779	0.98	CD248	62.8
cg08082814	chr13	30503748	-0.6815	2.42	0.779	0.98		45.81
cg05789608	chr1	205180802	-0.04803	0.1706	0.779	0.98	DSTYK	2.58
cg16679630	chr8	70290423	-0.352	1.25	0.779	0.98		36.46
cg13351629	chr2	33462155	-0.2639	0.9373	0.779	0.98	LTBP1	84.88
cg10754510	chr19	44488342	-0.06136	0.2179	0.779	0.98	ZNF155	3.17
cg14152758	chr13	110954169	0.4131	1.467	0.779	0.98	COL4A1	13.47
cg08421057	chr4	170541546	0.03431	0.1218	0.779	0.98	CLCN3	1.79
cg26507094	chr8	144691562	0.07428	0.2638	0.779	0.98	PYCRL	3.47
cg04395593	chr9	132044732	-0.7476	2.655	0.779	0.98	LOC101929331	46.91
cg01965188	chr10	99182321	-0.2113	0.7504	0.779	0.98		90.37
cg15396434	chr5	38725168	-0.3139	1.115	0.779	0.98		91.13
cg21941251	chr1	179574590	0.2926	1.039	0.779	0.98	TDRD5	87.12
cg25386411	chr1	232766478	-0.05166	0.1835	0.779	0.98		3.39
cg08053161	chr10	11497145	-0.3088	1.097	0.779	0.98		84.6
cg22882310	chr14	78721428	0.3189	1.133	0.779	0.98	NRXN3	23.63
cg21221545	chr2	9286050	0.2833	1.006	0.779	0.98		38.52
cg06429130	chr2	200350565	-0.2739	0.9728	0.779	0.98		20.48
cg01645998	chr16	82045222	-0.4595	1.632	0.779	0.98	SDR42E1	45.6
cg26987453	chr8	8652379	0.2544	0.9037	0.779	0.98	MFHAS1	89.6
cg01975881	chr16	29816222	-0.1754	0.623	0.779	0.98	KIF22	19.24
cg09709694	chr1	1949189	-0.4557	1.619	0.779	0.98		69.89
cg08460226	chr3	186501131	0.0448	0.1591	0.779	0.98	SNORD2	1.91
cg22027837	chr1	55320014	-0.152	0.5397	0.779	0.98	DHCR24	91.53
cg08217798	chr9	134741723	-0.2096	0.7446	0.779	0.98	MED27	68.84
cg10321723	chr1	145727762	-0.2243	0.7966	0.779	0.98	PDZK1	87.7
cg01066929	chr2	29334288	0.415	1.474	0.779	0.98	CLIP4	66.7
cg00572560	chr10	30093517	-0.2577	0.9152	0.779	0.98		80.71
cg03439145	chr22	19419477	0.03379	0.12	0.779	0.98	HIRA	1.89
cg01407424	chr3	148953024	1.678	5.959	0.779	0.98		63
cg19049152	chr13	52769289	-0.1208	0.429	0.779	0.98	THSD1P	5.67
cg16715662	chr10	35456063	-0.1046	0.3717	0.779	0.98	CREM	93.45
cg03680250	chr13	111567502	-0.05817	0.2066	0.779	0.98	ANKRD10	3.72
cg12066398	chr11	63381825	-0.04517	0.1605	0.779	0.98	PLA2G16	2.77
cg07713853	chr9	33290411	0.03181	0.113	0.779	0.98	NFX1	1.3
cg02983533	chr15	80800148	0.2677	0.9511	0.779	0.98	ARNT2	10.04
cg01922265	chr7	112077246	-0.3333	1.184	0.779	0.98	IFRD1	66.57
cg00872701	chr12	27732623	-0.16	0.5682	0.779	0.98	PPFIBP1	91.24
cg05896849	chr17	29188456	-0.08572	0.3045	0.779	0.98	ATAD5	93.49
cg03918614	chr16	87096418	-0.03599	0.1278	0.779	0.98		2.3
cg07674304	chr16	78585546	-1.108	3.935	0.779	0.98	WWOX	47.9
cg14202907	chr1	41951185	-0.1364	0.4846	0.779	0.98	EDN2	89.46
cg04115370	chr12	111467758	-0.3123	1.109	0.779	0.98		27.29
cg15052665	chr6	141804349	-0.4053	1.44	0.779	0.98		68.64
cg23336973	chr12	117845588	-0.6217	2.208	0.779	0.98		55.01
cg16863021	chr7	1936227	-0.1147	0.4075	0.779	0.98	MAD1L1	93.37
cg06439005	chr5	172754848	-0.1395	0.4955	0.779	0.98	STC2	4.81
cg17129217	chr9	91933717	-0.02845	0.1011	0.779	0.98	SECISBP2	1.32
cg26558809	chr11	9865689	-0.1371	0.4869	0.779	0.98	LOC101928008	92.16
cg11792075	chr6	53412972	-0.03	0.1066	0.779	0.98		1.26
cg10585872	chr22	19647281	-0.1813	0.6439	0.779	0.98		92.8
cg08722200	chr20	55960520	0.09671	0.3436	0.779	0.98		97.11
cg25350798	chr3	29891518	-0.1751	0.622	0.779	0.98	RBMS3	90.61
cg10053540	chr14	76451908	-0.2152	0.7644	0.779	0.98	C14orf179	6.31
cg20750367	chr4	122384014	0.1322	0.4697	0.779	0.98		4.72
cg00634652	chr13	112166963	-0.848	3.013	0.779	0.98		72.56
cg07631801	chr11	119214984	-0.3237	1.15	0.779	0.98	C1QTNF5	43.12
cg21281167	chr1	62799248	-0.3172	1.127	0.779	0.98		81.47
cg13244241	chr10	102491731	-0.06002	0.2132	0.779	0.98		97.56
cg27638672	chr15	55611086	-0.1248	0.4433	0.779	0.98	PIGB	3.74
cg06981111	chr6	58180096	0.173	0.6145	0.779	0.98		4.95
cg06818975	chr11	66063091	0.4616	1.64	0.779	0.98	TMEM151A	80.39
cg03759001	chr10	71400034	-0.3845	1.366	0.779	0.98		16.99
cg13148076	chr22	31742484	-0.1484	0.5272	0.779	0.98	PATZ1	6.05
cg19532861	chr1	79590609	-0.3971	1.411	0.779	0.98		18.21
cg04803843	chr15	28351906	-1.232	4.377	0.779	0.98		13.67
cg24250261	chr4	188534776	-0.7736	2.749	0.779	0.98		26.67
cg21733756	chr1	151592397	0.2828	1.005	0.779	0.98	SNX27	35.56
cg15444531	chr11	76092435	0.099	0.3517	0.779	0.98	PRKRIR	4.83
cg06689688	chr16	46918233	0.04054	0.144	0.779	0.98	GPT2	2.09
cg09503608	chr6	31732516	-0.3087	1.097	0.779	0.98	C6orf26	65.39
cg09370405	chr14	106834315	-0.3495	1.242	0.779	0.98		7.55
cg09096950	chr11	118230095	-0.1399	0.497	0.779	0.98	UBE4A	7.04
cg11713664	chr1	202995853	0.1694	0.602	0.779	0.98		5.98
cg12748839	chr11	86588034	0.2659	0.9447	0.779	0.98		43.45
cg07676329	chr19	3907926	0.3099	1.101	0.779	0.98	ATCAY	24.68
cg10229453	chr12	68142120	0.3918	1.392	0.779	0.98		80.74
cg02434836	chr4	568205	-0.4662	1.656	0.779	0.98		17.63
cg26778908	chr10	13629255	-0.136	0.4831	0.779	0.98	PRPF18	4.45
cg21950208	chr15	74294468	-0.3205	1.139	0.779	0.98	PML	84.75
cg01689029	chr6	37138238	-0.1055	0.375	0.779	0.98	PIM1	5.09
cg09687622	chr2	233721898	-0.1159	0.4118	0.779	0.98	GIGYF2	91.87
cg13738007	chr2	180612075	-0.4434	1.576	0.779	0.98	ZNF385B	79.9
cg16191656	chr17	17910974	-0.1758	0.6247	0.779	0.98	LRRC48	84.71
cg17129265	chr13	68131865	0.7573	2.691	0.779	0.98		81.45
cg17748242	chr17	40517479	0.3502	1.244	0.779	0.98	STAT3	80.66
cg08149333	chr1	108742407	-0.06543	0.2325	0.779	0.98	SLC25A24	2.82
cg10617617	chr12	50237118	-0.07686	0.2731	0.779	0.98	BCDIN3D	2.83
cg22129807	chr5	876338	0.1616	0.5741	0.779	0.98	BRD9	84.36
cg14576436	chr2	223917872	0.4444	1.579	0.779	0.98	KCNE4	38.17
cg25007722	chr1	247803033	0.6149	2.185	0.779	0.98		13.47
cg09970021	chr1	60140663	0.1057	0.3756	0.779	0.98	FGGY	94.57
cg00499668	chr2	237253865	-0.8613	3.06	0.779	0.98	IQCA1	67.54
cg04848349	chr1	117882838	0.07833	0.2784	0.779	0.98		4.58
cg13696300	chr17	18162128	0.03065	0.1089	0.779	0.98	FLII	1.12
cg16084510	chr2	169894985	-0.3207	1.139	0.779	0.98		58.24
cg12788068	chr20	10244011	-0.2882	1.024	0.779	0.98	SNAP25	30.75
cg25093813	chr2	45030336	-0.248	0.8813	0.779	0.98		11.8
cg02279953	chr14	101433601	0.6733	2.393	0.779	0.98	SNORD114-11	77.32
cg12158495	chr16	69373241	-0.03077	0.1093	0.779	0.98	COG8	1.32
cg11527946	chr20	51678859	-0.5207	1.85	0.779	0.98	TSHZ2	59.52
cg03589001	chr15	79164714	-0.408	1.45	0.779	0.98	MORF4L1	65.02
cg16227022	chr4	189898680	-0.7237	2.572	0.779	0.98		75.66
cg23175130	chr10	120996107	-0.105	0.373	0.779	0.98	GRK5	93.23
cg07921586	chr8	29877956	0.4812	1.71	0.779	0.98		62.92
cg13809693	chr6	99963254	-0.02932	0.1042	0.779	0.98	USP45	1.37
cg04400909	chr1	23834531	-0.146	0.5188	0.779	0.98	E2F2	89.22
cg26891733	chr7	65907514	0.366	1.301	0.779	0.98		56.29
cg22677379	chr3	195106412	-0.1904	0.6765	0.779	0.98	ACAP2	17.91
cg19895294	chr10	27521769	0.1583	0.5627	0.779	0.98	ACBD5	89.35
cg17466151	chr11	65886850	0.129	0.4583	0.779	0.98	PACS1	11.31
cg03882759	chr12	53611648	-0.5126	1.822	0.779	0.98	RARG	45.48
cg16207974	chr18	12431241	-0.738	2.623	0.779	0.98	SLMO1	60.12
cg09033131	chr11	118135094	0.0622	0.2211	0.779	0.98	MPZL2	3.96
cg11138035	chr5	74244655	-0.4993	1.774	0.779	0.98		71.05
cg22541378	chr6	7726967	-0.04064	0.1444	0.779	0.98	BMP6	1.73
cg25013327	chr3	170075236	0.04849	0.1723	0.779	0.98	SKIL	2.39
cg03004198	chr14	105293578	-0.1383	0.4915	0.779	0.98		6.16
cg17742416	chr2	25499619	0.159	0.5651	0.779	0.98	DNMT3A	89.62
cg06146930	chr1	28284804	0.07338	0.2608	0.779	0.98	SMPDL3B	95.41
cg22503499	chr6	30294449	-0.1131	0.4018	0.779	0.98	TRIM39	6.16
cg25781936	chr6	138750887	-0.4027	1.431	0.779	0.98	NHSL1	69.4
cg10532912	chr2	242447341	-0.07727	0.2746	0.779	0.98	STK25	3.46
cg15705071	chr1	168105392	-0.03864	0.1373	0.779	0.98	GPR161	2.59
cg12796010	chr16	24675235	-0.3448	1.225	0.779	0.98	LINC01567	65.3
cg14934574	chr11	123951753	0.3129	1.112	0.779	0.98		69.92
cg04905925	chr18	12786077	-0.1142	0.4058	0.779	0.98	PTPN2	90.89
cg05312882	chr6	43114278	-0.2424	0.8614	0.779	0.98	PTK7	84.02
cg16263825	chr3	114866835	0.04789	0.1702	0.779	0.98	ZBTB20	2.66
cg09391966	chr12	110433837	0.04617	0.1641	0.779	0.98	GIT2	2.24
cg03327829	chr16	1133074	0.6381	2.268	0.779	0.98		18.58
cg15619546	chr11	130356452	0.1575	0.5596	0.779	0.98		92.45
cg03809994	chr4	75023664	0.04467	0.1588	0.779	0.98	MTHFD2L	2.12
cg09958560	chr10	114571695	0.409	1.454	0.779	0.98	VTI1A	24.42
cg02490024	chr10	73357655	0.213	0.7572	0.779	0.98	CDH23	88.48
cg21341807	chr22	37172566	-0.5524	1.963	0.779	0.98	RABL4	10.2
cg14941029	chr12	18848852	-0.494	1.756	0.779	0.98	PLCZ1	49.36
cg23125608	chr5	132165899	-0.02952	0.1049	0.779	0.98		1.39
cg14550539	chr12	113502041	-0.4245	1.509	0.779	0.98	DTX1	60.68
cg19963544	chr2	106483650	-0.5514	1.96	0.779	0.98	NCK2	35.74
cg24472320	chr16	67185527	-0.3219	1.144	0.779	0.98	B3GNT9	58.39
cg04026354	chr17	2076063	-0.3961	1.408	0.779	0.98	SMG6	63.6
cg10108888	chr7	77064285	-0.295	1.048	0.779	0.98		81.21
cg01560248	chr16	27784686	-0.1637	0.5818	0.779	0.98	KIAA0556	91.92
cg08139264	chr14	71585372	0.2904	1.032	0.779	0.98		34.97
cg16122180	chr1	114447022	-0.0806	0.2865	0.779	0.98	AP4B1	3.73
cg24577116	chr11	13518806	0.4744	1.686	0.779	0.98	PTH	68.12
cg05001758	chr1	173794044	-0.03	0.1067	0.779	0.98	CENPL	1.31
cg24949575	chr6	15497413	-0.1087	0.3866	0.779	0.98	JARID2	94.3
cg17047734	chr17	5095455	0.0336	0.1194	0.779	0.98	ZNF594	1.69
cg20920626	chr13	101202411	-0.1815	0.6451	0.779	0.98	GGACT	89.12
cg14016533	chr17	49685703	-0.4196	1.491	0.779	0.98		50.4
cg23453466	chr7	157374903	0.6163	2.191	0.779	0.98	PTPRN2	44.6
cg13255285	chr4	113558294	0.03828	0.1361	0.779	0.98	LARP7	2.25
cg22211774	chr1	6575833	0.3106	1.104	0.779	0.98	PLEKHG5	75.91
cg15334431	chr2	53203667	-0.1525	0.5421	0.779	0.98		7.52
cg18310412	chr3	32858280	0.03401	0.1209	0.779	0.98	TRIM71	1.87
cg20026939	chr18	44788898	-0.6913	2.457	0.779	0.98		43.09
cg04631545	chr14	64480400	0.2007	0.7135	0.779	0.98	SYNE2	87.47
cg11126866	chr1	8100649	0.2253	0.8007	0.779	0.98		87.71
cg04945158	chr6	24358681	-0.2341	0.8322	0.779	0.98	DCDC2	13.54
cg10359727	chr3	151621034	-0.1232	0.4378	0.779	0.98		91.8
cg05757440	chr14	24539335	0.3463	1.231	0.779	0.98	CPNE6	26.93
cg01157831	chr11	124543963	0.09625	0.3422	0.779	0.98	SIAE	4.62
cg22537761	chr5	176433889	0.03011	0.107	0.779	0.98	UIMC1	1.46
cg09365446	chr1	150670422	0.4885	1.737	0.779	0.98	GOLPH3L	37.09
cg20677735	chr7	150142466	-0.5108	1.816	0.779	0.98	LINC00996	69.6
cg16673937	chr12	52223448	0.483	1.717	0.779	0.98	FIGNL2	69.6
cg18474059	chr2	217618200	0.4784	1.701	0.779	0.98		53.6
cg18385050	chr18	53069251	0.1346	0.4784	0.779	0.98	TCF4	12.65
cg10871504	chr2	74332729	-0.09862	0.3506	0.779	0.98	TET3	93.33
cg06258158	chr10	28291599	-0.2821	1.003	0.779	0.98		81.74
cg11722183	chr4	166300014	-0.0278	0.09883	0.779	0.98	CPE	1.2
cg24034123	chrX	114423907	1.118	3.976	0.779	0.98	RBMXL3	48.7
cg01795810	chr5	151327739	0.1348	0.4791	0.779	0.98		7.23
cg06012112	chr8	11341573	-0.5318	1.891	0.779	0.98		61.45
cg02646021	chr2	223176846	-0.5742	2.041	0.78	0.98		39.44
cg12689427	chr11	134123439	-0.02685	0.09547	0.78	0.98	THYN1	1.14
cg16748847	chr20	59761387	-0.2755	0.9794	0.78	0.98		9.44
cg04946520	chr12	102313156	0.1025	0.3644	0.78	0.98	DRAM1	92.29
cg13595777	chr9	79009726	0.05287	0.188	0.78	0.98	RFK	2.81
cg27068996	chr19	51513883	-0.4248	1.51	0.78	0.98	KLK9	37.55
cg00891669	chr4	26814011	-0.3425	1.218	0.78	0.98		53.71
cg01013491	chrX	135180748	-0.5585	1.986	0.78	0.98		71.39
cg02530824	chr4	74847766	-0.3349	1.191	0.78	0.98	PF4	10.99
cg12870041	chr5	95883446	-0.2629	0.9345	0.78	0.98	LOC101929710	89.69
cg23973873	chr3	107601860	-0.2989	1.063	0.78	0.98	LOC285205	84.04
cg22488067	chr7	152373553	-0.06661	0.2368	0.78	0.98	XRCC2	2.54
cg12360330	chr13	25469387	0.1041	0.37	0.78	0.98	CENPJ	94
cg27375642	chr4	20960712	0.8118	2.886	0.78	0.98	KCNIP4	47.83
cg06341054	chr4	52917543	-0.06005	0.2135	0.78	0.98	SPATA18	3.27
cg13313487	chr15	49103283	-0.07222	0.2568	0.78	0.98	CEP152	4.7
cg07581923	chr17	58469462	0.06992	0.2486	0.78	0.98	USP32	4.29
cg01502116	chr4	134017922	-0.7547	2.683	0.78	0.98		54.06
cg00278028	chr22	28196834	-0.8687	3.089	0.78	0.98	MN1	21.73
cg26372703	chr6	31633910	-0.03111	0.1106	0.78	0.98	GPANK1	1.38
cg22053666	chr14	91486562	-0.2486	0.8838	0.78	0.98	RPS6KA5	61.93
cg03779374	chr3	114343825	-0.5763	2.049	0.78	0.98	ZBTB20	63.9
cg20279471	chr5	102898585	-0.821	2.919	0.78	0.98	NUDT12	65.53
cg04892443	chr1	191503762	-0.41	1.458	0.78	0.98		85.39
cg01154283	chr2	36603543	0.2442	0.8683	0.78	0.98	CRIM1	69.63
cg06273370	chr10	128546075	-0.1059	0.3767	0.78	0.98		93.73
cg05982460	chr16	3211519	0.3629	1.29	0.78	0.98		13.67
cg05558930	chr2	130915207	-0.1579	0.5615	0.78	0.98	SMPD4	92.48
cg01958356	chr18	11751317	-0.627	2.23	0.78	0.98	GNAL	56.68
cg16521403	chr17	34891184	0.0708	0.2518	0.78	0.98	MYO19	3.59
cg16522309	chr19	15236824	-0.07236	0.2573	0.78	0.98	ILVBL	5.14
cg24400775	chr21	38353264	0.5364	1.907	0.78	0.98	HLCS	63.2
cg03596210	chr11	75183653	0.07666	0.2726	0.78	0.98	GDPD5	95.32
cg26796083	chr7	13985664	0.3654	1.3	0.78	0.98	ETV1	82.6
cg08196145	chr4	3666811	-0.3519	1.251	0.78	0.98		67.2
cg01060938	chr16	72291167	0.2763	0.9827	0.78	0.98		85.9
cg10122103	chr6	169286588	-0.6369	2.265	0.78	0.98		75.08
cg09149648	chr20	44642370	0.06522	0.2319	0.78	0.98	MMP9	2.12
cg06724566	chr19	42388290	-0.04477	0.1592	0.78	0.98	ARHGEF1	2.24
cg26685255	chr12	9398126	0.1122	0.3989	0.78	0.98		93.98
cg06460642	chr11	26637004	0.8515	3.028	0.78	0.98	ANO3	61.48
cg15403218	chr7	100180259	-0.2927	1.041	0.78	0.98	LRCH4	69.58
cg07564856	chr9	100173526	0.4899	1.742	0.78	0.98	TDRD7	28.79
cg26108469	chr1	110546508	0.169	0.6008	0.78	0.98	AHCYL1	9.25
cg21049302	chr17	53702388	-0.4887	1.738	0.78	0.98		53.46
cg05403744	chr2	121746753	-0.2845	1.012	0.78	0.98	GLI2	41.06
cg19087177	chr1	225786570	-0.199	0.7077	0.78	0.98	ENAH	84.83
cg22387890	chr7	6145595	-0.2845	1.012	0.78	0.98	USP42	12.78
cg15647478	chr10	90979594	-0.1152	0.4096	0.78	0.98	LIPA	91.69
cg15703377	chr17	71282593	-0.1932	0.6869	0.78	0.98	CDC42EP4	89.17
cg16716035	chrX	128674366	0.3357	1.194	0.78	0.98	OCRL	6.57
cg18986154	chr2	29117422	0.04723	0.168	0.78	0.98	WDR43	2.67
cg19379845	chr2	36706779	-0.2231	0.7936	0.78	0.98	CRIM1	88.98
cg10020211	chr2	204816377	0.43	1.529	0.78	0.98	ICOS	14.36
cg07451781	chr10	52588251	-0.6526	2.321	0.78	0.98	A1CF	49.76
cg08034643	chr17	55163474	0.03309	0.1177	0.78	0.98	AKAP1	1.74
cg23464217	chr17	78319834	0.2282	0.8114	0.78	0.98	RNF213	89.2
cg25503999	chr18	74774466	-0.9093	3.234	0.78	0.98	MBP	59.4
cg27459307	chr22	47089960	-0.2866	1.019	0.78	0.98	CERK	88.73
cg08701078	chr5	74855040	-0.4926	1.752	0.78	0.98	POLK	57.95
cg16179958	chr17	62234271	0.1049	0.3731	0.78	0.98	TEX2	94.13
cg08944241	chr6	150169235	-0.1745	0.6206	0.78	0.98	LRP11	89.65
cg25888314	chr4	164433153	-0.08295	0.295	0.78	0.98	TMA16	94.04
cg16999254	chr10	86016931	-0.04583	0.163	0.78	0.98	RGR	2.51
cg08226146	chr21	35987797	0.04184	0.1488	0.78	0.98	RCAN1	2.07
cg07792332	chr2	204954437	-0.3092	1.1	0.78	0.98		70.45
cg12330031	chr22	50324138	-0.2242	0.7973	0.78	0.98		86.55
cg12220376	chr1	165823772	0.1862	0.6622	0.78	0.98	UCK2	89.15
cg01119771	chr9	129293756	0.4165	1.482	0.78	0.98		64.38
cg27366261	chr1	157980837	-0.2921	1.039	0.78	0.98	KIRREL	59.85
cg17997463	chr11	71752997	-0.3512	1.249	0.78	0.98	NUMA1	58.08
cg17588455	chr6	33048485	0.4256	1.514	0.78	0.98	HLA-DPB1	18.42
cg12021137	chr3	63814440	-0.08369	0.2977	0.78	0.98	C3orf49	93.57
cg06476970	chr12	95945338	-0.3197	1.137	0.78	0.98	USP44	68.55
cg13255482	chr10	32569824	-0.2215	0.7878	0.78	0.98	EPC1	86.96
cg27106802	chr6	99395315	-0.08499	0.3023	0.78	0.98	FBXL4	5.2
cg17256029	chr11	64491557	-0.2846	1.012	0.78	0.98	NRXN2	22.19
cg15969287	chr22	43813097	-0.7959	2.831	0.78	0.98	MPPED1	63.75
cg14204559	chr7	75596021	-0.2969	1.056	0.78	0.98	POR	69.48
cg02899190	chr8	42546678	-0.1265	0.4501	0.78	0.98		94.89
cg13174330	chr3	4591005	-0.1696	0.6032	0.78	0.98	ITPR1	86.13
cg08719701	chr6	137021198	-0.2293	0.8158	0.78	0.98	MAP3K5	89.33
cg16694365	chr7	114300	-0.5253	1.868	0.78	0.98		44.42
cg05013245	chr1	212735161	0.2545	0.9054	0.78	0.98		23.38
cg20910102	chr8	61194077	0.03404	0.1211	0.78	0.98	CA8	1.49
cg14214548	chr10	91482154	0.2539	0.9031	0.78	0.98	KIF20B	88.36
cg09327849	chr12	121342321	-0.07449	0.265	0.78	0.98	SPPL3	3.24
cg05869611	chr7	80096608	0.4889	1.739	0.78	0.98	GNAT3	25.52
cg26476015	chr3	128842050	-0.1355	0.4818	0.78	0.98	RAB43	91.24
cg25216580	chr1	120173989	-0.6994	2.488	0.78	0.98	ZNF697	44.89
cg07695590	chr2	37459068	-0.06779	0.2411	0.78	0.98	CEBPZ	2.81
cg17192377	chr18	44677553	0.4338	1.543	0.78	0.98	HDHD2	21.63
cg08958862	chr2	16742823	0.07685	0.2734	0.78	0.98	FAM49A	95.3
cg14362323	chr13	57484498	0.5921	2.106	0.78	0.98		61.94
cg04303875	chr7	120725133	-0.4839	1.722	0.78	0.98	CPED1	49.21
cg09534686	chr10	131289319	-0.3592	1.278	0.78	0.98	MGMT	36.35
cg13983849	chr4	26728396	-0.111	0.3949	0.78	0.98	TBC1D19	92.42
cg02403395	chr3	192445500	-0.1879	0.6686	0.78	0.98	FGF12	3.36
cg10626376	chr17	41736174	0.1437	0.5114	0.78	0.98	MEOX1	92.1
cg01771602	chr7	149113196	-0.3005	1.069	0.78	0.98		72.3
cg11307919	chr3	48289820	-0.2789	0.9921	0.78	0.98	ZNF589	82.16
cg19889934	chr7	66022074	0.04224	0.1503	0.78	0.98	LOC493754	98.18
cg03981906	chr16	2732514	-0.05708	0.203	0.78	0.98	KCTD5	1.73
cg05241143	chr7	157916636	-0.4975	1.77	0.78	0.98	PTPRN2	53.47
cg00600604	chr3	55210233	-0.2352	0.8367	0.78	0.98		84.89
cg05150224	chr16	58587227	-0.2098	0.7465	0.78	0.98	CNOT1	84.51
cg17973328	chr1	30689724	-0.5858	2.084	0.78	0.98		71.79
cg11345811	chr10	3283643	0.2262	0.8046	0.78	0.98		88.53
cg04096758	chr6	3424087	-0.4494	1.599	0.78	0.98	SLC22A23	64.73
cg08279184	chr13	27131641	0.03832	0.1363	0.78	0.98	WASF3	2.23
cg14884291	chr8	104152244	-0.3286	1.169	0.78	0.98	BAALC	76.92
cg04026492	chr9	139024611	-0.3376	1.201	0.78	0.98		10.81
cg16465187	chr2	208490102	0.03722	0.1324	0.78	0.98	FAM119A	1.59
cg06066676	chr15	26109543	-0.3822	1.36	0.78	0.98	ATP10A	70.83
cg14862287	chr4	153771221	0.17	0.6048	0.78	0.98	ARFIP1	89.27
cg19193574	chr6	155226498	0.09156	0.3258	0.78	0.98		93.36
cg00973115	chr14	105965156	-0.259	0.9215	0.78	0.98	C14orf80	44.4
cg03683554	chr7	100136168	-0.1103	0.3924	0.78	0.98	AGFG2	7.13
cg22505075	chr8	27737223	0.3297	1.173	0.78	0.98	SCARA5	38.56
cg25309767	chr1	110468748	-0.1486	0.5288	0.78	0.98	CSF1	92.57
cg07325991	chr20	868277	-0.4778	1.7	0.78	0.98	ANGPT4	61.02
cg09792696	chr1	27633479	-0.1597	0.5682	0.78	0.98	WDTC1	87.89
cg06053559	chr16	12897810	0.04135	0.1471	0.78	0.98	CPPED1	1.89
cg03772350	chr14	38061458	0.8048	2.863	0.78	0.98	FOXA1	37.75
cg20569680	chr6	16129335	-0.08098	0.2881	0.78	0.98	MYLIP	3.91
cg24272559	chr1	166572716	-0.4406	1.568	0.78	0.98	FMO9P	36.63
cg16164843	chr1	5950972	0.5155	1.834	0.78	0.98	NPHP4	88.42
cg00179026	chr6	155654609	-0.3853	1.371	0.78	0.98		75.54
cg18210619	chr17	8178743	-0.3305	1.176	0.78	0.98		70.64
cg13247069	chr12	49961998	0.1397	0.4971	0.78	0.98	MCRS1	3.64
cg13521973	chr19	38811027	-0.3315	1.18	0.78	0.98	KCNK6	7.63
cg12385911	chr5	133888273	-0.3157	1.123	0.78	0.98	JADE2	72.08
cg08043403	chr15	102174744	-0.1359	0.4835	0.78	0.98	TM2D3	92.26
cg27071285	chr11	62559100	-0.1869	0.6649	0.78	0.98	TMEM223	8.22
cg20626898	chr10	71607999	0.4125	1.468	0.78	0.98	COL13A1	81.65
cg19954363	chr21	17962405	0.3849	1.37	0.78	0.98	MIR125B2	80.12
cg10364271	chr9	139247370	-1.532	5.451	0.78	0.98	GPSM1	52.72
cg06387669	chr17	1646196	0.2374	0.8448	0.78	0.98	SERPINF2	74.14
cg17306116	chr14	77528194	-0.1101	0.3918	0.78	0.98		93.11
cg16180920	chr11	30004666	0.4873	1.734	0.78	0.98		32.4
cg03023089	chr22	36806580	-0.2847	1.013	0.78	0.98		24.87
cg00039452	chr8	16972354	0.1212	0.4313	0.78	0.98	MICU3	90.21
cg22450693	chr17	48624483	-0.03295	0.1172	0.78	0.98	SPATA20	1.73
cg10592901	chr12	48245219	-0.5185	1.845	0.78	0.98	VDR	29.55
cg24605014	chr8	134045738	0.1819	0.6472	0.78	0.98	TG	13.67
cg27254871	chr2	206750458	-0.03591	0.1278	0.78	0.98		1.85
cg15080098	chr4	123843583	0.03469	0.1234	0.78	0.98	NUDT6	1.67
cg07090678	chr1	91966139	-0.1428	0.5083	0.78	0.98	CDC7	6.77
cg01641920	chr5	95860660	0.3879	1.38	0.78	0.98	LOC101929710	58.86
cg20012977	chr18	47688392	0.2807	0.9988	0.78	0.98	MYO5B	22.85
cg25320763	chr2	72109825	-0.2699	0.9604	0.78	0.98		91.3
cg00413510	chr18	56133659	-0.4709	1.676	0.78	0.98		70.41
cg13852775	chr12	4099985	-0.3187	1.134	0.78	0.98		77.25
cg20897119	chr7	116164422	-0.2336	0.8313	0.78	0.98	CAV1	9.05
cg06362176	chr9	127048628	-0.3428	1.22	0.78	0.98	NEK6	74.49
cg15198344	chr19	48304772	0.3605	1.283	0.78	0.98	TPRX1	82.87
cg18973863	chr13	97794113	-0.1703	0.6061	0.78	0.98		12.19
cg26212904	chr17	5608761	-0.4442	1.581	0.78	0.98		68.79
cg25086702	chr4	174255559	-0.07275	0.2589	0.78	0.98	HMGB2	3.63
cg07738256	chr16	28117776	0.137	0.4875	0.78	0.98	XPO6	93.34
cg25600902	chr7	75507868	0.1091	0.3883	0.78	0.98	RHBDD2	3.53
cg01023783	chr5	131701244	0.3092	1.1	0.78	0.98	MIR3936	24.62
cg03279470	chr16	14379220	0.07939	0.2825	0.78	0.98		3.94
cg04672495	chr15	76136875	-0.3001	1.068	0.78	0.98	UBE2Q2	32.13
cg26607113	chr11	44702952	-0.5088	1.811	0.78	0.98		29.78
cg03675845	chr8	31354890	-0.7611	2.709	0.78	0.98		33.06
cg23931615	chr2	24432450	0.148	0.5268	0.78	0.98	ITSN2	91.86
cg14744269	chr17	3599513	0.7271	2.588	0.78	0.98	P2RX5	7.73
cg01375026	chr13	52509919	-0.2199	0.7824	0.78	0.98	ATP7B	80.89
cg01439854	chr16	70323367	0.04078	0.1451	0.78	0.98	AARS	2.11
cg14390567	chr8	146128099	-0.1277	0.4543	0.78	0.98	ZNF250	5.5
cg14926867	chr9	4679457	-0.06306	0.2244	0.78	0.98	CDC37L1-AS1	2.41
cg05412222	chr14	105782817	-0.1252	0.4455	0.78	0.98	PACS2	90.67
cg24166294	chr20	60194963	-0.883	3.143	0.78	0.98	CDH4	70.81
cg06716613	chr4	39640782	-0.02979	0.106	0.78	0.98	C4orf34	1.34
cg16634851	chrX	99551703	0.6273	2.233	0.78	0.98	PCDH19	40.5
cg10883854	chr12	114029248	-0.4995	1.778	0.78	0.98		15.75
cg14778173	chr1	2103645	-0.1183	0.4211	0.78	0.98	PRKCZ	92.13
cg13357788	chr20	18293218	-0.455	1.619	0.78	0.98	ZNF133	50.5
cg27439427	chr15	64648470	0.09557	0.3402	0.78	0.98	CSNK1G1	4.56
cg03844308	chr11	65156020	-0.2705	0.9628	0.78	0.98	FRMD8	80.27
cg24297504	chr17	53344944	-0.3236	1.152	0.78	0.98	HLF	78.43
cg05957190	chr12	105096609	0.1208	0.4298	0.78	0.98	CHST11	92.51
cg13376352	chr6	87892453	-0.3263	1.162	0.78	0.98	ZNF292	82.09
cg18399321	chr22	39853590	0.0373	0.1328	0.78	0.98	MGAT3	2.13
cg09991470	chr16	1207623	-0.3453	1.229	0.78	0.98	CACNA1H	46.02
cg06545477	chr1	2440127	0.09564	0.3404	0.78	0.98	PANK4	94.57
cg04744134	chr19	8408128	0.03812	0.1357	0.78	0.98	KANK3	1.52
cg08100497	chr5	139422525	0.1058	0.3767	0.78	0.98	NRG2	6.22
cg17751555	chr11	110296898	-0.082	0.2919	0.78	0.98		94.59
cg27648075	chr18	28622876	-0.04855	0.1728	0.78	0.98	DSC3	1.89
cg19813207	chr17	72292069	-0.5546	1.974	0.78	0.98	DNAI2	42.91
cg26455542	chr4	122672354	-0.1973	0.7021	0.78	0.98		87.14
cg23603528	chr11	74204338	-0.02779	0.09892	0.78	0.98	LIPT2	1.22
cg18996836	chr16	74909108	0.09743	0.3468	0.78	0.98	WDR59	94.91
cg09428349	chr21	43346858	-0.2546	0.9062	0.78	0.98	C2CD2	14.28
cg02029703	chr6	37460516	0.1939	0.6902	0.78	0.98	CCDC167	87.08
cg18576374	chr17	78549371	0.2549	0.9074	0.78	0.98	RPTOR	8.59
cg08249107	chr10	135269765	-0.6161	2.193	0.78	0.98	SCART1	64.62
cg04129946	chr2	201753996	-0.154	0.5483	0.78	0.98	PPIL3	5.44
cg26869412	chr10	3023801	0.5525	1.967	0.78	0.98		37.81
cg21094122	chr2	202298223	-0.4185	1.49	0.78	0.98	TRAK2	27.69
cg04763150	chr18	13641255	0.4265	1.518	0.78	0.98	LDLRAD4	68.03
cg20097712	chr11	124172447	-0.5843	2.08	0.78	0.98		55.89
cg10702593	chr18	20981249	0.1792	0.6379	0.78	0.98	TMEM241	90.16
cg22746561	chr17	39853741	-0.125	0.445	0.78	0.98		5.81
cg01914107	chr4	169842735	-0.09889	0.352	0.78	0.98	PALLD	94.86
cg21352006	chr12	24102581	0.5401	1.923	0.78	0.98	SOX5	14.81
cg12372138	chr17	33287592	0.1748	0.6223	0.78	0.98	ZNF830	91.81
cg02990814	chr16	75018816	-0.03304	0.1176	0.78	0.98	WDR59	1.72
cg13459697	chr5	95546964	-0.5196	1.85	0.78	0.98	LOC101929710	85.63
cg21628297	chr11	107977510	-0.09183	0.3269	0.78	0.98	CUL5	93.56
cg15995645	chr16	31359779	-0.4991	1.777	0.78	0.98		49.61
cg20496643	chr17	34058597	-0.1074	0.3824	0.78	0.98	RASL10B	4.29
cg23676538	chr19	59070579	-0.06716	0.2391	0.78	0.98	UBE2M	3.12
cg19303785	chr19	56823938	0.3741	1.332	0.78	0.98		70.43
cg22338845	chr11	123429542	0.3148	1.121	0.78	0.98	GRAMD1B	67.53
cg21176795	chr10	123971173	-0.1489	0.5301	0.78	0.98	TACC2	90.82
cg10361913	chr4	144106807	0.1218	0.4335	0.78	0.98	USP38	5.34
cg02633148	chr4	46391476	0.5062	1.802	0.78	0.98	GABRA2	12.79
cg05978010	chr8	121408224	-0.1421	0.5061	0.78	0.98	MRPL13	93.93
cg09765815	chr16	87778876	0.2719	0.9682	0.78	0.98	KLHDC4	86.63
cg04468128	chr13	97065757	-0.9311	3.315	0.78	0.98	HS6ST3	68.53
cg15625012	chr2	229406844	-0.4488	1.598	0.78	0.98		39.77
cg04641330	chr11	129574645	-0.4054	1.443	0.78	0.98		65.2
cg26278813	chr3	141867862	-0.08088	0.2879	0.78	0.98		2.87
cg02164627	chr1	206972208	0.1085	0.3862	0.78	0.98	IL19	94.05
cg13569725	chr5	142938539	-0.08748	0.3115	0.78	0.98		94.58
cg07252394	chr10	114144027	0.6201	2.208	0.78	0.98	ACSL5	71.43
cg25602892	chr11	17103374	-0.1889	0.6725	0.78	0.98		87.15
cg16363983	chr8	58165487	-0.2348	0.836	0.78	0.98		28.47
cg20461275	chr2	205466396	-0.3084	1.098	0.78	0.98	PARD3B	70.86
cg06614284	chr20	30689432	0.3304	1.176	0.78	0.98	HCK	24.27
cg14533732	chr15	76604817	-0.5085	1.81	0.78	0.98	ETFA	57.74
cg04250646	chr16	4800984	-0.127	0.4521	0.78	0.98	ZNF500	92.95
cg14135783	chr7	2319078	0.1162	0.4136	0.78	0.98	SNX8	93.9
cg27522270	chrX	40595117	0.08929	0.3179	0.78	0.98	MED14	2.34
cg19686372	chr14	69704317	-0.1351	0.4808	0.78	0.98	EXD2	92.8
cg20374896	chrX	117131117	-0.4301	1.532	0.78	0.98	KLHL13	16.72
cg06772643	chr10	130854537	-0.6381	2.272	0.78	0.98		60
cg09901100	chr7	134867116	0.1927	0.6862	0.78	0.98		86.12
cg25709852	chr2	43670645	-0.2919	1.039	0.78	0.98	THADA	32.96
cg14507868	chr2	107503819	-0.9308	3.314	0.78	0.98	ST6GAL2	22.52
cg08223915	chr13	114168987	0.3486	1.241	0.78	0.98	TMCO3	93.23
cg01117269	chr10	416315	-0.1033	0.3677	0.78	0.98	DIP2C	96.79
cg00083765	chr8	144923196	-0.03003	0.1069	0.78	0.98	NRBP2	1.48
cg05977696	chr2	154669330	-1.198	4.264	0.78	0.98		66.16
cg01013042	chr9	4490233	0.04743	0.1689	0.78	0.98	SLC1A1	2
cg22918534	chr11	9796427	-0.3588	1.277	0.78	0.98	SBF2-AS1	61.16
cg03680753	chr6	155169200	0.1008	0.3589	0.78	0.98		92.22
cg01385581	chr17	45277866	-0.265	0.9436	0.78	0.98		83.57
cg03454478	chr1	92416734	-0.1102	0.3922	0.78	0.98	BRDT	94.57
cg25257870	chr17	47308155	-0.03097	0.1103	0.78	0.98	PHOSPHO1	1.44
cg16896079	chr12	41582362	-1.122	3.996	0.78	0.98	PDZRN4	28.87
cg12104982	chr19	5592815	0.04487	0.1598	0.78	0.98	SAFB2	97.81
cg03145093	chrX	107315932	0.6111	2.176	0.78	0.98	VSIG1	42.52
cg17708747	chr2	43308536	0.08297	0.2954	0.78	0.98		94.34
cg00766416	chr13	48033819	0.5551	1.977	0.78	0.98		36.76
cg10667857	chr16	48374191	0.1603	0.5707	0.78	0.98	MIR548AE2	88.87
cg18181161	chr7	128415663	0.3877	1.381	0.78	0.98	OPN1SW	87.25
cg25207447	chr6	43043831	0.1922	0.6843	0.78	0.98	PTK7	13.1
cg07187916	chr19	14889951	0.7512	2.675	0.78	0.98	ADGRE2	49.36
cg03680790	chr12	131281661	-0.3293	1.173	0.78	0.98	STX2	71.42
cg11837965	chr19	5096856	-0.1638	0.5832	0.78	0.98	KDM4B	88.09
cg00981692	chr5	174245975	-0.2848	1.014	0.78	0.98		84.64
cg26125787	chr4	164415830	-0.02727	0.0971	0.78	0.98	C4orf43	1.13
cg20556786	chr22	17487931	0.9402	3.348	0.78	0.98	GAB4	64.57
cg02570115	chr7	31412358	-0.7876	2.805	0.78	0.98		57.3
cg13843531	chr6	30034405	-0.09974	0.3552	0.78	0.98	PPP1R11	4.59
cg19947611	chr15	40674910	-0.08621	0.307	0.78	0.98	C15orf23	3.13
cg07914084	chr1	237205999	0.04061	0.1446	0.78	0.98	RYR2	2.25
cg08963505	chr7	153584119	-0.2371	0.8445	0.78	0.98	DPP6	7.64
cg20334627	chr6	130686697	0.03391	0.1208	0.78	0.98		1.52
cg17896954	chr12	978006	-0.1319	0.4697	0.78	0.98	WNK1	92.16
cg02770745	chr11	3926837	0.301	1.072	0.78	0.98	STIM1	29.08
cg19223299	chr6	100057160	0.426	1.517	0.78	0.98	PRDM13	9.94
cg12988132	chr9	135701304	-0.3814	1.358	0.78	0.98	AK8	35.8
cg22228748	chr1	99385800	-0.637	2.269	0.78	0.98	LPPR5	58.07
cg24928597	chr19	48948880	0.107	0.3809	0.78	0.98	GRWD1	4.51
cg16767590	chr4	715950	-0.3895	1.387	0.78	0.98	PCGF3	75.48
cg02779731	chr4	144622700	0.3911	1.393	0.78	0.98	FREM3	15.68
cg14719055	chrX	16889683	0.3266	1.163	0.78	0.98	RBBP7	20.37
cg08728128	chr18	13290021	0.6512	2.319	0.78	0.98	LDLRAD4	59.86
cg18741958	chr3	124913784	0.546	1.944	0.78	0.98	SLC12A8	64.64
cg07135626	chr7	73588538	0.04052	0.1443	0.78	0.98	EIF4H	1.91
cg03618257	chr10	101492015	-0.02697	0.09607	0.78	0.98	COX15	1.24
cg24178533	chr9	108006776	-0.05698	0.2029	0.78	0.98	SLC44A1	3.3
cg04178946	chr12	94486712	-0.4029	1.435	0.78	0.98		46.96
cg16422221	chr7	97881720	0.03459	0.1232	0.78	0.98	TECPR1	1.48
cg26145836	chr1	62438275	0.3492	1.244	0.78	0.98	INADL	47.27
cg24688926	chr19	6737877	0.08242	0.2935	0.78	0.98	GPR108	3.9
cg26673784	chr10	80787497	0.4599	1.638	0.78	0.98	LOC283050	79.76
cg05292170	chr5	140021471	-0.1498	0.5335	0.78	0.98	TMCO6	88.76
cg06807099	chr1	118807468	0.2254	0.8028	0.78	0.98		87.08
cg11035687	chr14	101297249	0.3371	1.201	0.78	0.98	MEG3	86.83
cg01804233	chr6	167190034	-0.4352	1.55	0.78	0.98	RPS6KA2	66.91
cg10454268	chr11	59522542	0.1001	0.3566	0.78	0.98	STX3	6.37
cg07491249	chr6	108975258	0.3065	1.092	0.78	0.98	FOXO3	57.83
cg05014952	chr14	35873130	-0.2089	0.7441	0.78	0.98	NFKBIA	5.07
cg22928386	chr2	105484508	-0.8568	3.052	0.78	0.98		33.36
cg12920882	chr2	69664317	-0.05622	0.2002	0.78	0.98	NFU1	2.62
cg02173589	chr2	235216719	0.108	0.3849	0.78	0.98		94.06
cg16220464	chr4	68287798	-0.3395	1.209	0.78	0.98	LOC101927237	23.66
cg06062600	chr10	73977495	-0.1413	0.5033	0.78	0.98	ANAPC16	90.8
cg22337830	chr19	52387302	0.1823	0.6492	0.78	0.98	ZNF577	90.67
cg14531637	chr7	6460272	-0.04448	0.1584	0.78	0.98	DAGLB	97.92
cg13540895	chr7	108169906	-0.3468	1.235	0.78	0.98	PNPLA8	30.91
cg02459680	chr14	95523135	-0.4383	1.561	0.78	0.98		29.13
cg11004309	chr20	31331087	-0.03547	0.1264	0.78	0.98	COMMD7	1.7
cg14533951	chr2	75897773	-0.1059	0.3773	0.78	0.98	GCFC2	93.99
cg07585257	chr16	85618206	0.06301	0.2244	0.78	0.98		96.39
cg00616500	chr5	176900001	0.02658	0.09467	0.78	0.98	DBN1	1.17
cg11619251	chr18	70419185	-0.7426	2.645	0.78	0.98	NETO1	46.18
cg15988693	chr3	33759875	0.04918	0.1752	0.78	0.98	CLASP2	2.51
cg15658376	chr5	177631524	0.03639	0.1296	0.78	0.98	HNRNPAB	1.65
cg11709875	chr9	104160596	-0.119	0.4239	0.78	0.98	MRPL50	3.2
cg06292079	chr2	217531486	-0.08469	0.3017	0.78	0.98		3.08
cg04115185	chr5	2279124	-1.095	3.899	0.78	0.98		55.32
cg25021456	chr1	64974200	-0.3908	1.392	0.78	0.98	CACHD1	91.31
cg06174495	chr21	47399648	-0.3757	1.339	0.78	0.98		25.69
cg09945464	chr17	7464497	-0.05027	0.1791	0.78	0.98	TNFSF13	2.53
cg20647005	chr22	25049097	0.4155	1.48	0.78	0.98	POM121L10P	57.18
cg10939251	chr15	41183106	-0.2496	0.8891	0.78	0.98		85.28
cg22520081	chr2	226707853	-1.053	3.751	0.78	0.98		40.23
cg00750088	chr6	41649914	-0.07856	0.2799	0.78	0.98		3.99
cg27113091	chr3	32668376	-0.6123	2.181	0.78	0.98		59.53
cg07957545	chr10	96122788	-0.03905	0.1391	0.78	0.98	NOC3L	1.06
cg03626909	chr14	75927239	-0.2527	0.9003	0.78	0.98	JDP2	38.6
cg02676375	chr5	170736180	-0.3816	1.36	0.78	0.98	TLX3	6.6
cg27485223	chr7	105332220	0.4605	1.64	0.78	0.98	ATXN7L1	15.8
cg27298745	chr14	87359408	-1.262	4.495	0.78	0.98		55.52
cg11060532	chr17	46652399	-0.1389	0.4949	0.78	0.98	HOXB3	91.53
cg02181552	chr9	110681567	0.4513	1.608	0.78	0.98		74.99
cg09212753	chr11	67085831	0.1292	0.4604	0.78	0.98	LOC100130987	5.97
cg10940369	chr9	71162063	0.1892	0.6742	0.78	0.98	LINC01506	84.96
cg06939923	chr8	101427074	-0.2373	0.8454	0.78	0.98		81.9
cg13485889	chr3	52188943	-0.1124	0.4003	0.78	0.98	WDR51A	6.17
cg02356617	chr9	139581973	0.05161	0.1839	0.78	0.98	AGPAT2	3.45
cg27095256	chr1	25256377	-0.02908	0.1036	0.78	0.98	RUNX3	1.3
cg00296779	chr6	36211096	-0.1157	0.4121	0.78	0.98	PNPLA1	93.41
cg06102930	chr16	14727919	0.08876	0.3162	0.78	0.98	BFAR	3.03
ch.11.1215826R	chr11	62482071	-0.1335	0.4755	0.78	0.98		3.65
cg09645336	chr5	60458807	-0.2221	0.7914	0.78	0.98	C5orf43	6.76
cg10887280	chr1	91000412	0.5211	1.857	0.78	0.98		75.7
cg20391764	chr2	192110565	-0.02743	0.09773	0.78	0.98	MYO1B	1.1
cg04980590	chr5	3590820	-0.6317	2.25	0.78	0.98		26.54
cg02125534	chr1	228092827	-0.1654	0.5894	0.78	0.98		90.43
cg22329548	chr11	61919581	-0.3551	1.265	0.78	0.98	INCENP	77.26
cg02789289	chr5	122399111	-0.4456	1.588	0.78	0.98		27.66
cg13430315	chr2	196273202	0.2343	0.8346	0.78	0.98		23.59
cg13921622	chr19	50412828	0.101	0.3599	0.78	0.98	NUP62	93.89
cg03406778	chr7	1601923	0.2803	0.9987	0.78	0.98		78.77
cg16518022	chr3	151296748	-0.1169	0.4164	0.78	0.98		92.35
cg12050713	chr6	53412803	0.0352	0.1254	0.78	0.98		1.87
cg25717799	chr3	52017523	-0.06772	0.2413	0.78	0.98	ACY1	3.09
cg19653521	chr7	99698594	0.1037	0.3696	0.78	0.98	MCM7	3.47
cg05349374	chr14	24724285	-0.1445	0.5147	0.78	0.98	TGM1	91.44
cg21134630	chr13	36936716	-0.322	1.147	0.78	0.98	SPG20	77.52
cg09996077	chr2	29886221	-0.3746	1.335	0.78	0.98	ALK	79.2
cg24457566	chr10	127683825	0.3571	1.272	0.78	0.98	FANK1	75.83
cg06263361	chr9	91585110	0.4396	1.566	0.78	0.98		56.04
cg18783374	chr17	55474945	-0.2722	0.9699	0.78	0.98	MSI2	82.84
cg25210573	chr7	81301114	-0.6355	2.265	0.78	0.98		73.54
cg22515456	chr12	119992159	-0.4031	1.436	0.78	0.98		21.17
cg17518286	chr15	52546043	-0.1531	0.5455	0.78	0.98	MYO5C	89.37
cg08730726	chr3	37493431	0.2137	0.7613	0.78	0.98	ITGA9	10.92
cg26406907	chr6	32941108	-0.15	0.5346	0.78	0.98	BRD2	6.43
cg22983885	chr1	24104423	-0.08746	0.3116	0.78	0.98	C1orf128	4.04
cg26894033	chr13	79964800	0.3257	1.161	0.78	0.98	RBM26	82.62
cg13611204	chr9	139324423	-0.3506	1.249	0.78	0.98	INPP5E	58.21
cg22393213	chr2	237478526	0.2502	0.8915	0.78	0.98	CXCR7	9.94
cg17373332	chr3	184043405	0.1813	0.6459	0.78	0.98	EIF4G1	81.31
cg05372301	chr7	138605054	-0.4363	1.555	0.78	0.98	KIAA1549	91.49
cg20632567	chr1	23907905	-0.3166	1.128	0.78	0.98		45.5
cg13463203	chr9	132961972	0.4412	1.572	0.78	0.98	FREQ	73.77
cg09105041	chr15	34983345	-0.5848	2.084	0.78	0.98		19.77
cg09775695	chr2	236293335	-0.2532	0.9022	0.78	0.98		90
cg18420266	chr19	19174767	0.03811	0.1358	0.78	0.98	SLC25A42	1.57
cg26267011	chr14	103871225	-0.1192	0.4249	0.78	0.98	MARK3	92.69
cg05933344	chr22	20105355	0.03801	0.1354	0.78	0.98	RANBP1	2
cg05905531	chr19	8591721	-0.2106	0.7505	0.78	0.98	MYO1F	29.55
cg22887597	chr9	97788247	-0.461	1.643	0.78	0.98	C9orf3	35.73
cg11269599	chr19	52391304	-0.5376	1.916	0.78	0.98	ZNF577	5.11
cg23065468	chr2	136288564	0.2381	0.8483	0.78	0.98	R3HDM1	4.18
cg21097105	chr17	19265900	0.03941	0.1404	0.78	0.98	B9D1	1.82
cg22208165	chr7	142655007	0.384	1.368	0.78	0.98	KEL	53.07
cg23799313	chr1	26198360	-0.1699	0.6056	0.78	0.98	PAQR7	12.85
cg09657262	chr11	70116045	0.03676	0.131	0.78	0.98	PPFIA1	1.85
cg13558516	chr11	22384295	-0.511	1.821	0.78	0.98	SLC17A6	57.29
cg22151881	chr11	68082621	-0.2605	0.9282	0.78	0.98	LRP5	30.25
cg23843264	chr11	94616126	-0.2001	0.7132	0.78	0.98		73.68
cg12464007	chr17	20210929	-0.4407	1.571	0.78	0.98	SPECC1	47.23
cg21805279	chr14	35747805	-0.08083	0.288	0.78	0.98	PSMA6	95.02
cg04233813	chr11	125166490	-0.4274	1.523	0.78	0.98	PKNOX2	54.63
cg14228146	chr2	119607395	-0.7143	2.546	0.78	0.98		56.35
cg12137700	chr10	30317872	-0.3315	1.181	0.78	0.98	KIAA1462	84.57
cg11655410	chr7	78870151	-0.7383	2.631	0.78	0.98	MAGI2	42.58
cg07751298	chr8	112347536	-0.7159	2.551	0.78	0.98		66.03
cg18615192	chr5	146918777	-0.3094	1.103	0.78	0.98		22.77
cg21156739	chr16	56635680	-0.3136	1.118	0.78	0.98		80.79
cg05229035	chr14	102968461	-0.2193	0.7817	0.78	0.98	TECPR2	25.7
cg22337626	chr1	46420220	-1.911	6.812	0.78	0.98	MAST2	48.84
cg04296452	chr1	17390297	-0.3715	1.324	0.78	0.98		66.21
cg17425590	chr1	229830303	-0.2746	0.9787	0.78	0.98		79.12
cg10102630	chr3	182505274	-0.5772	2.057	0.78	0.98		59.92
cg20039048	chr11	8305302	0.1062	0.3786	0.78	0.98		7.55
cg01415148	chrX	153545881	0.2488	0.8868	0.78	0.98	TKTL1	15.22
cg02537229	chr7	100080771	-0.06213	0.2214	0.78	0.98	C7orf51	3.08
cg17886888	chr5	31681027	0.2599	0.9262	0.78	0.98		87.85
cg26059670	chr14	62173421	0.107	0.3815	0.78	0.98	HIF1A	91.72
cg14096553	chr10	79719175	-0.2567	0.9149	0.78	0.98		71.91
cg16754766	chr12	42877927	-0.04752	0.1694	0.78	0.98	PRICKLE1	3.39
cg05795554	chr16	89883212	-0.07477	0.2665	0.78	0.98	FANCA	3.49
cg14138827	chr1	10458358	-0.4404	1.57	0.78	0.98	PGD	25.2
cg11932837	chr20	16553912	0.03268	0.1165	0.78	0.98	KIF16B	1.36
cg10533161	chr13	99174312	0.3305	1.178	0.78	0.98	STK24	84.48
cg11943176	chr5	141071661	-0.05511	0.1964	0.78	0.98		2.75
cg01839217	chr3	121241758	-0.1424	0.5076	0.78	0.98	POLQ	94.46
cg09430391	chr4	46392972	0.09993	0.3562	0.78	0.98	GABRA2	3.61
cg12149594	chr10	13839214	-0.4166	1.485	0.78	0.98	FRMD4A	62.95
cg08684314	chr14	51206041	-0.2374	0.8461	0.78	0.98	NIN	77.47
cg04662595	chr19	39109692	-0.1046	0.3729	0.78	0.98	MAP4K1	5.5
cg09868280	chr5	155112641	-0.8731	3.112	0.78	0.98		62.19
cg18236617	chr6	28921848	0.1601	0.5708	0.78	0.98		6.37
cg17612071	chr20	16555142	-0.234	0.8341	0.78	0.98	KIF16B	92.4
cg14310975	chr17	7383075	-0.03148	0.1122	0.78	0.98	ZBTB4	1.28
cg05776619	chr8	143125785	0.3687	1.314	0.78	0.98		43.39
cg05302035	chr10	94357051	0.4793	1.709	0.78	0.98	KIF11	89.75
cg15683283	chr17	33433507	-0.1938	0.691	0.78	0.98	RAD51D	90.76
cg27070385	chr10	101190559	0.04291	0.1529	0.78	0.98	GOT1	1.8
cg26284985	chr6	110426718	0.2619	0.9336	0.78	0.98	WASF1	84.46
cg17547812	chr17	5185624	-0.02836	0.1011	0.78	0.98	RABEP1	1.09
cg18186349	chr12	57146150	-0.03612	0.1288	0.78	0.98	PRIM1	1.71
cg05676613	chr12	7173728	-0.3721	1.326	0.78	0.98	C1S	19.7
cg24296460	chr15	42144580	-0.3294	1.174	0.78	0.98	SPTBN5	56.55
cg21473511	chr6	27156346	0.09668	0.3446	0.78	0.98		4.98
cg02124383	chr7	8475198	-0.6218	2.217	0.78	0.98	NXPH1	41.7
cg01704534	chr4	40518024	-0.1185	0.4224	0.78	0.98	RBM47	5.94
cg04925767	chr9	3760176	0.4785	1.706	0.78	0.98		53.64
cg26651525	chr14	93440033	0.2663	0.9493	0.78	0.98	ITPK1	86.5
cg09283686	chr19	34919597	-0.0447	0.1593	0.78	0.98	UBA2	2.09
cg19695521	chr6	30290292	-0.3038	1.083	0.78	0.98	HCG18	48.64
cg23709466	chr3	142192672	0.127	0.4527	0.78	0.98	ATR	90.6
cg02326949	chr8	126581837	0.2295	0.818	0.78	0.98		24.87
cg05644668	chr6	40721999	-0.2863	1.021	0.78	0.98		33.26
cg17208073	chr9	118024709	-0.2847	1.015	0.78	0.98	DEC1	12.36
cg27295434	chr1	95009677	-0.2909	1.037	0.78	0.98		56.75
cg10303286	chr6	151381406	-0.2792	0.9954	0.78	0.98	MTHFD1L	80.1
cg16562679	chr10	24869097	-0.3648	1.301	0.78	0.98		72.54
cg18756545	chr19	58666863	-0.5944	2.119	0.78	0.98		12.11
cg19797956	chr4	879432	-0.1553	0.5538	0.78	0.98	GAK	84.99
cg08197880	chr4	1978324	0.4028	1.436	0.78	0.98	WHSC1	85.03
cg04662649	chr15	41191689	-0.04471	0.1594	0.78	0.98	VPS18	98.31
cg05734020	chr1	115213199	0.1128	0.4023	0.78	0.98	DENND2C	5.53
cg21115199	chr2	63086668	-0.2195	0.7824	0.78	0.98	EHBP1	87.11
cg19336287	chr9	132682378	-0.1281	0.4565	0.78	0.98	FNBP1	90.32
cg25510965	chr3	183113154	-0.2419	0.8624	0.78	0.98	MCF2L2	88.4
cg19455292	chr2	213696104	-0.6317	2.252	0.78	0.98		85.45
cg14224638	chr12	7171203	0.3221	1.148	0.78	0.98	C1S	40.94
cg19560198	chr19	38826522	-0.4998	1.782	0.78	0.98	CATSPERG	5.75
cg02767777	chr11	66021812	-0.2191	0.7811	0.78	0.98		88.17
cg12496640	chr2	204090567	-0.09752	0.3477	0.78	0.98		92.36
cg05419756	chr2	239938018	-0.2023	0.7213	0.78	0.98		20.59
cg11260899	chr10	23082464	-0.4111	1.466	0.78	0.98		43.07
cg26530485	chr1	23496304	-0.3704	1.32	0.78	0.98	LUZP1	64.64
cg14497346	chr20	56654335	0.2964	1.057	0.78	0.98		19.35
cg06087619	chr12	54324895	-0.1592	0.5674	0.78	0.98		6.62
cg25516544	chr12	100660816	0.06618	0.236	0.78	0.98	SCYL2	3.46
cg09957624	chr17	63317229	-0.3279	1.169	0.78	0.98		55.48
cg02312706	chr16	87384599	0.2909	1.037	0.78	0.98	FBXO31	76.15
cg21249219	chr12	77776293	0.5247	1.871	0.78	0.98		63.44
cg10831113	chr1	222168110	1.72	6.132	0.78	0.98		56.22
cg15557309	chr1	231155948	0.3503	1.249	0.78	0.98	MIR1182	18.22
cg14753355	chr19	16999668	-0.3589	1.28	0.78	0.98	F2RL3	50.74
cg16247409	chr17	74688945	1.171	4.175	0.78	0.98	MXRA7	78.16
cg01252517	chr10	76198771	0.1937	0.6907	0.78	0.98	ADK	85.99
cg11615158	chr5	65350432	0.07611	0.2714	0.78	0.98	ERBB2IP	94.83
cg16517114	chr6	32937355	-0.07757	0.2766	0.78	0.98	BRD2	1.35
cg02893180	chr22	50919493	0.1236	0.4409	0.78	0.98	ADM2	2.82
cg04155485	chr7	5535934	0.1054	0.3759	0.78	0.98	MIR589	91.79
cg19433955	chr22	38453119	-0.03249	0.1158	0.78	0.98	PICK1	1.6
cg00503731	chr7	12723327	-0.2601	0.9276	0.78	0.98		84.96
cg19276012	chr2	219861030	-0.0291	0.1038	0.78	0.98		1.49
cg14840848	chr13	112927276	0.8387	2.991	0.78	0.98		36.6
cg25184187	chr16	28138790	0.2408	0.8587	0.78	0.98	XPO6	81.93
cg00311165	chr15	63331342	-0.234	0.8343	0.78	0.98		26.9
cg20749730	chr12	54812824	0.1025	0.3654	0.78	0.98	ITGA5	4.74
cg24331401	chr12	12762604	-0.1408	0.5021	0.78	0.98		89.4
cg01472951	chr12	5603816	0.07082	0.2525	0.78	0.98	NTF3	97.66
cg27516940	chr1	231376852	0.02949	0.1052	0.78	0.98	GNPAT	1.2
cg21432133	chr3	158443109	-0.277	0.9876	0.78	0.98	RARRES1	80.87
cg12639422	chr2	64069082	-0.05233	0.1866	0.78	0.98	UGP2	2.78
cg07530005	chr22	47445098	0.3057	1.09	0.78	0.98	TBC1D22A	88.04
cg09819656	chr14	34270090	0.556	1.983	0.78	0.98	NPAS3	63.93
cg11219994	chr19	47851089	-0.1247	0.4448	0.78	0.98	DHX34	92.07
cg09127853	chr11	19263291	0.03787	0.135	0.78	0.98	E2F8	1.84
cg02767912	chr1	22781214	-0.3585	1.278	0.78	0.98	ZBTB40	60.93
cg15624274	chr7	46754068	0.2546	0.908	0.78	0.98		20.77
cg20844060	chr16	85303008	0.41	1.462	0.78	0.98		61.44
cg19711282	chr7	73530237	-0.1811	0.6459	0.78	0.98	LIMK1	86.97
cg04667775	chr1	92922490	1.543	5.504	0.78	0.98		82.32
cg05350384	chr1	94485118	-0.09387	0.3348	0.78	0.98	ABCA4	94.13
cg05327864	chr7	136554352	-0.9036	3.222	0.78	0.98	CHRM2	31.75
cg05035508	chr1	3056640	-0.3228	1.151	0.78	0.98	PRDM16	38.51
cg11178443	chr17	8192024	0.0583	0.2079	0.78	0.98	RANGRF	2.57
cg12929784	chr2	143453255	-0.374	1.334	0.78	0.98		73.63
cg13017464	chr12	53320622	0.3852	1.374	0.78	0.98	KRT8	42.22
cg16035718	chr16	86679888	-0.6907	2.463	0.78	0.98		52.3
cg25980418	chr5	112848467	-0.4024	1.435	0.78	0.98	YTHDC2	47.74
cg05983557	chr2	136912140	0.6573	2.344	0.78	0.98		58.47
cg03960331	chr9	133808718	-0.3547	1.265	0.78	0.98	FIBCD1	44.92
cg09108131	chr15	63481573	-0.03503	0.1249	0.78	0.98	RAB8B	1.51
cg11151986	chr19	47781283	-0.3112	1.11	0.78	0.98		78.01
cg00434884	chr5	105880927	-0.3107	1.108	0.78	0.98		82.8
cg21624902	chr3	138679358	1.144	4.078	0.78	0.98		50.58
cg21712830	chr22	24989335	-0.6337	2.26	0.78	0.98	C22orf36	27.21
cg08019307	chr1	110993792	0.3847	1.372	0.78	0.98	PROK1	53.53
cg13377965	chr1	21844799	-0.08222	0.2932	0.78	0.98	ALPL	96.34
cg01508843	chr5	168654263	-0.358	1.277	0.78	0.98	SLIT3	82.84
cg24735277	chr16	3627341	-0.4511	1.609	0.78	0.98	NLRC3	58.4
cg05478291	chr8	110657184	-0.03421	0.122	0.78	0.98	GOLSYN	2.08
cg23019413	chr7	13140513	-0.1766	0.6297	0.78	0.98		86.8
cg19140438	chr8	80009924	0.9435	3.365	0.78	0.98		52.97
cg07761947	chr4	106629327	0.05082	0.1812	0.78	0.98	GSTCD	2.51
cg11237535	chr17	78075184	-0.02786	0.09935	0.78	0.98	GAA	1.17
cg03254917	chr11	120676701	-0.5284	1.884	0.78	0.98	GRIK4	76.21
cg08217163	chr2	66809959	-0.9225	3.29	0.78	0.98		57.42
cg10454652	chr17	47494877	0.4548	1.622	0.78	0.98		87.85
cg23440569	chr12	50528754	-0.2871	1.024	0.78	0.98	CERS5	82.24
cg24809382	chr15	55582033	-0.4123	1.47	0.78	0.98	RAB27A	2.61
cg27579711	chr6	26172931	-0.1828	0.6521	0.78	0.98		5.43
cg09416860	chr12	110340901	0.1043	0.3721	0.78	0.98	TCHP	95.89
cg14690285	chr9	139305204	0.03681	0.1313	0.78	0.98	PMPCA	1.86
cg25227163	chrX	107068950	-1.052	3.752	0.78	0.98	MID2	23.11
cg09754197	chr6	7113738	-0.4111	1.466	0.78	0.98	RREB1	74.98
cg10379207	chr11	100962529	-0.5524	1.97	0.78	0.98	PGR	79.79
cg12624792	chr22	38714001	0.1802	0.6427	0.78	0.98	CSNK1E	7.78
cg18439974	chr20	5513643	0.1792	0.6392	0.78	0.98		83.89
cg00337905	chr18	32869840	-0.1386	0.4942	0.78	0.98	ZNF271	4.26
cg18449136	chr8	19866173	0.2861	1.02	0.78	0.98		83.81
cg12892471	chr12	50616779	-0.4015	1.432	0.78	0.98	LIMA1	67.77
cg12981270	chr19	42509946	-0.6264	2.234	0.78	0.98	GRIK5	47.82
cg05038367	chr22	42479360	0.2158	0.7696	0.78	0.98	C22orf32	87.95
cg10452974	chr3	71398091	0.1194	0.426	0.78	0.98	FOXP1	92.36
cg16480008	chr10	31288991	0.1439	0.5132	0.78	0.98	ZNF438	91.26
cg15594699	chr20	25239395	-0.09384	0.3347	0.78	0.98	PYGB	94.52
cg13088102	chr20	10200189	-0.04157	0.1483	0.78	0.98	SNAP25	2
cg25385272	chr1	222763149	-0.1009	0.3599	0.78	0.98	TAF1A	3.27
cg03107880	chr9	37784865	-0.06012	0.2145	0.78	0.98	EXOSC3	2.71
cg21008401	chr4	57333187	-0.05594	0.1995	0.78	0.98	SRP72	2.89
cg06591809	chr1	180572494	0.3419	1.22	0.78	0.98		75.34
cg14530764	chr3	123124018	-0.1648	0.5878	0.78	0.98	ADCY5	84.78
cg03360030	chr11	59244228	-0.5358	1.911	0.78	0.98	OR4D10	39.95
cg25946216	chr14	74253857	-0.03011	0.1074	0.78	0.98	C14orf43	1.37
cg04899093	chr11	11971484	0.1424	0.5081	0.78	0.98	USP47	93.33
cg05562345	chr14	101405600	0.6382	2.277	0.78	0.98	SNORD113-6	82.91
cg07756647	chr8	1441985	0.7585	2.706	0.78	0.98		61.43
cg02710105	chr2	39664348	0.06362	0.2269	0.78	0.98	MAP4K3	3.1
cg19736276	chr15	72766795	-0.03698	0.1319	0.78	0.98	ARIH1	2.11
cg07600936	chr3	124222879	-0.3204	1.143	0.78	0.98	KALRN	86.96
cg24060399	chrX	102942652	-0.9057	3.231	0.78	0.98	MORF4L2	13.21
cg22249281	chr19	41082756	-0.04417	0.1576	0.78	0.98	SHKBP1	2.03
cg16016888	chr2	242874987	0.6794	2.424	0.78	0.98		75.27
cg07481959	chr19	45614212	-0.2504	0.8932	0.78	0.98	PPP1R37	79.38
cg14494808	chr9	123168383	-0.1306	0.4658	0.78	0.98	CDK5RAP2	90.89
cg07723559	chr7	155333924	0.3356	1.197	0.78	0.98		95.3
cg20078618	chr1	192069862	-0.4685	1.672	0.78	0.98		58.94
cg09825306	chr2	23253555	-0.8881	3.168	0.78	0.98		46.72
cg12290615	chr6	71419788	0.5583	1.992	0.78	0.98	SMAP1	42.9
cg09000140	chr9	95264086	0.2904	1.036	0.78	0.98	ECM2	33.62
cg21883042	chr12	62997433	0.03234	0.1154	0.78	0.98	C12orf61	1.49
cg08849330	chr6	166797222	-0.02988	0.1066	0.78	0.98	BRP44L	1.5
cg21751942	chr1	38061853	0.07854	0.2802	0.78	0.98	GNL2	4.56
cg04715284	chr1	166959089	-0.2822	1.007	0.78	0.98	MAEL	87.97
cg04369100	chr17	80391839	0.1534	0.5473	0.78	0.98	HEXDC	90.67
cg03507336	chr11	1150298	-0.4364	1.557	0.78	0.98	MUC5AC	44.21
cg05388110	chr15	74217125	-0.3158	1.127	0.78	0.98	LOXL1-AS1	65.36
cg13083529	chr17	26800162	-0.1242	0.443	0.78	0.98	SLC13A2	93.81
cg03987605	chr1	243639212	-0.122	0.4354	0.78	0.98	SDCCAG8	92.88
cg11308921	chr4	867560	-0.1787	0.6375	0.78	0.98	GAK	90.15
cg03818256	chr12	15070213	0.1025	0.3659	0.78	0.98	ERP27	94.73
cg12995162	chr2	129079641	-0.1432	0.5108	0.78	0.98		5.61
cg10983544	chr1	248020377	0.03438	0.1227	0.78	0.98	TRIM58	1.77
cg13958614	chr5	72744196	-0.1067	0.3807	0.78	0.98	FOXD1	6.27
cg16958035	chr10	89866320	-0.1878	0.6701	0.78	0.98		88.85
cg22822048	chr7	1587328	-0.07632	0.2723	0.78	0.98	TMEM184A	97.09
cg02838762	chr1	245026729	-0.04219	0.1505	0.78	0.98	HNRNPU	2.38
cg24527452	chr13	53061810	-0.2568	0.9162	0.78	0.98	LOC220115	84.65
cg25944311	chr8	27631138	-0.1171	0.4178	0.78	0.98	CCDC25	92.56
cg22495124	chr17	64873528	-0.9482	3.383	0.78	0.98	CACNG5	67.54
cg00704995	chr4	89514609	0.1602	0.5716	0.78	0.98	HERC3	9.33
cg03373913	chr1	26644762	-0.1625	0.5797	0.78	0.98	CD52	91.95
cg16958058	chr10	63349857	0.4062	1.449	0.78	0.98		90.33
cg07561710	chr6	44185239	0.3574	1.275	0.78	0.98		79.31
cg05176556	chr2	220716304	-0.3298	1.177	0.78	0.98		17.01
cg27243405	chr6	138859576	0.3808	1.359	0.78	0.98	NHSL1	74.25
cg24341050	chr15	26360975	-0.2725	0.9722	0.78	0.98	LINC00929	86.56
cg12626943	chr10	95197861	0.2223	0.7932	0.78	0.98	MYOF	17.04
cg26545584	chr12	44150219	-0.1168	0.4166	0.78	0.98	PUS7L	92.42
cg20827659	chr12	80084968	0.03457	0.1233	0.78	0.98	PAWR	1.55
cg03010866	chr3	48248633	0.2014	0.7188	0.78	0.98		30.17
cg22789068	chr6	36920773	-0.2234	0.7973	0.78	0.98	PI16	85.56
cg05241246	chr1	67518751	-0.1202	0.4288	0.78	0.98	SLC35D1	3.16
cg17391087	chr5	43008819	0.03622	0.1293	0.78	0.98		1.64
cg25078315	chr5	134235319	-0.1824	0.6509	0.78	0.98	TXNDC15	87.73
cg27322556	chr16	88878495	0.0284	0.1013	0.78	0.98	APRT	1.02
cg09327035	chr6	31854617	-0.16	0.5709	0.78	0.98	EHMT2	83.07
cg00969119	chr3	13325360	-0.3427	1.223	0.78	0.98		13.32
cg07674748	chr13	80944812	-0.09415	0.336	0.78	0.98		92.6
cg18512205	chr15	40183559	0.5099	1.819	0.78	0.98	GPR176	71.69
cg13805518	chr15	80697783	0.3855	1.376	0.78	0.98	ARNT2	26.19
cg08514765	chr16	58058888	-0.1397	0.4986	0.78	0.98	MMP15	9.11
cg19844233	chr11	85376231	0.08257	0.2947	0.78	0.98	CREBZF	2.89
cg01847802	chr6	64345687	-0.02661	0.09496	0.78	0.98	PHF3	1.06
cg03802952	chr2	45411645	-0.5132	1.832	0.78	0.98	LINC01121	47.94
cg19338966	chr4	107288411	-0.3887	1.387	0.78	0.98	GIMD1	85.21
cg02219962	chr10	77161644	-0.05357	0.1912	0.78	0.98	C10orf41	3.05
cg19638361	chr1	231473678	-0.02831	0.101	0.78	0.98	SPRTN	1.19
cg06697407	chr12	3305394	0.7099	2.533	0.78	0.98	TSPAN9	91.66
cg22441006	chr14	73371834	-0.06004	0.2143	0.78	0.98		3.21
cg24400183	chr19	12444613	0.9063	3.234	0.78	0.98	ZNF563	59.15
cg10494981	chr10	711556	0.3487	1.244	0.78	0.98	DIP2C	77
cg01415664	chr8	67340145	0.3283	1.172	0.78	0.98	RRS1	72.77
cg17124365	chr10	86007962	0.4469	1.595	0.78	0.98	RGR	58.64
cg18805774	chr8	144207261	-0.2349	0.8384	0.78	0.98		29.47
cg19316303	chr1	119683045	0.04405	0.1572	0.78	0.98	WARS2	1.52
cg01098612	chr5	112250429	0.1385	0.4941	0.78	0.98	REEP5	91.78
cg13032821	chr19	38554777	-0.1344	0.4797	0.78	0.98	SIPA1L3	91.74
cg08396915	chr6	33538714	-0.07826	0.2793	0.78	0.98		5.7
cg08370082	chr3	196616876	-0.1126	0.4017	0.78	0.98	SENP5	91.99
cg16772207	chr20	62795807	0.4678	1.67	0.78	0.98	MYT1	61.11
cg18542056	chr19	51523205	0.6292	2.245	0.78	0.98	KLK10	15.69
cg00808856	chr12	31112905	0.5668	2.023	0.78	0.98	TSPAN11	67.8
cg23815702	chr3	52869738	-0.2171	0.7749	0.78	0.98	MUSTN1	56.76
cg13023677	chr5	137675418	-0.2652	0.9465	0.78	0.98	FAM53C	77.62
cg01940743	chr17	80416045	-0.03003	0.1072	0.78	0.98	NARF	1.35
cg23522840	chr13	22176383	0.6138	2.191	0.78	0.98	EFHA1	79.63
cg09845187	chr11	126081799	0.02997	0.107	0.78	0.98	RPUSD4	1.21
cg04728329	chr18	13446251	-0.6486	2.315	0.78	0.98	LDLRAD4	75.24
cg05661534	chr14	68778794	-0.1252	0.4467	0.78	0.98	RAD51B	90.47
cg10584914	chr13	113680977	-0.1656	0.591	0.78	0.98	MCF2L	28.85
cg12279704	chr14	58711098	-0.06511	0.2324	0.78	0.98	PSMA3	3.63
cg04041158	chr17	66768531	-0.2415	0.862	0.78	0.98		84.88
cg23601586	chr17	73517413	-0.2048	0.7311	0.78	0.98	TSEN54	87.23
cg13438631	chr17	7185034	-0.02846	0.1016	0.78	0.98	SLC2A4	1.21
cg25229048	chr8	141249094	-0.09916	0.3539	0.78	0.98	TRAPPC9	92.83
cg05764585	chr2	66323222	0.2574	0.9188	0.78	0.98		57.38
cg24555348	chr7	7781798	-0.1858	0.6633	0.78	0.98	UMAD1	85.86
cg04285257	chr11	20043055	-0.253	0.9029	0.78	0.98	NAV2	81.3
cg07305506	chr3	152058521	0.1226	0.4376	0.78	0.98	MBNL1	93.03
cg21980043	chr12	43945874	0.03847	0.1373	0.78	0.98	ADAMTS20	1.99
cg23615248	chr1	212965701	-0.03124	0.1115	0.78	0.98	TATDN3	1.62
cg24716275	chr19	57702385	-0.4567	1.63	0.78	0.98	ZNF264	75.23
cg23725024	chr2	9078801	0.1989	0.7098	0.78	0.98	MBOAT2	84.96
cg12609052	chr12	3335597	-0.2143	0.7649	0.78	0.98	TSPAN9	88.86
cg07835814	chr20	32077669	0.04253	0.1518	0.78	0.98	CBFA2T2	2.6
cg10377191	chr1	151372581	-0.05359	0.1913	0.78	0.98	PSMB4	2.8
cg05217927	chr19	14363195	-0.439	1.567	0.78	0.98		50.76
cg21679169	chr1	150518766	-0.1857	0.6629	0.78	0.98		88.58
cg22715788	chr7	2624148	0.1042	0.3719	0.78	0.98	IQCE	95.76
cg10603824	chr17	48943588	0.2032	0.7253	0.78	0.98		7.1
cg23896874	chr8	21924512	0.03741	0.1336	0.78	0.98	EPB49	2.04
cg01780749	chr7	66146901	0.03173	0.1133	0.78	0.98	RABGEF1	1.69
cg26080111	chr7	559651	-0.0314	0.1121	0.78	0.98	PDGFA	1.5
cg11023668	chr2	25095040	0.158	0.5641	0.78	0.98	ADCY3	17.3
cg04052546	chr2	136781306	0.2116	0.7552	0.78	0.98		85.17
cg09637004	chr1	41483537	0.1555	0.555	0.78	0.98	SLFNL1	94
cg26748831	chr3	127771438	0.08056	0.2876	0.78	0.98	SEC61A1	2.57
cg06065722	chr3	149693546	-0.2368	0.8453	0.78	0.98		90.04
cg22922343	chr17	47308042	0.05875	0.2097	0.78	0.98	PHOSPHO1	4.43
cg22483175	chr1	169890485	0.1078	0.3849	0.78	0.98	KIFAP3	93.53
cg25120517	chr5	157683624	0.6828	2.437	0.78	0.98		76
cg19278229	chr10	69968544	0.3317	1.184	0.78	0.98	MYPN	71.48
cg05007920	chr2	32609357	-0.1631	0.5823	0.78	0.98	BIRC6	91.02
cg24786579	chr12	32832461	-0.0279	0.09962	0.78	0.98	DNM1L	1.23
cg06748328	chr9	126506730	0.09123	0.3257	0.78	0.98	DENND1A	93.95
cg03380342	chr4	178400255	-0.431	1.539	0.78	0.98		42.34
cg19862073	chr16	3692022	-0.335	1.196	0.78	0.98		88.6
cg04081835	chr3	160973181	0.09603	0.3428	0.78	0.98		93.82
cg11795198	chr3	4906590	-0.4943	1.764	0.78	0.98		80.16
cg11124443	chr12	118541585	0.06873	0.2454	0.78	0.98	VSIG10	4.28
cg22690046	chr1	36863663	0.03874	0.1383	0.78	0.98	LSM10	1.51
cg11307540	chr8	66557260	-0.07275	0.2597	0.78	0.98	MTFR1	3.67
cg07769225	chr18	9867154	0.3072	1.097	0.78	0.98		47.35
cg07145366	chr14	96505381	-0.09766	0.3487	0.78	0.98	C14orf132	4.09
cg05804220	chr15	45422062	0.03838	0.137	0.78	0.98	DUOX1	1.85
cg13802192	chr22	46692554	-0.09932	0.3546	0.78	0.98	CN5H6.4	3.67
cg16223770	chr9	139137971	0.126	0.4499	0.78	0.98	QSOX2	4.01
cg02627531	chr19	52873085	0.1227	0.4381	0.78	0.98	ZNF880	3.12
cg17869647	chr3	109115491	0.2439	0.8709	0.78	0.98		14.85
cg16693243	chr11	4078812	-0.08505	0.3037	0.78	0.98	STIM1	94.83
cg15937957	chr22	29876192	-0.2852	1.018	0.78	0.98	NEFH	4.03
cg10420398	chr14	39639367	-0.03107	0.1109	0.78	0.98	TRAPPC6B	1.24
cg15164711	chr16	53938880	-0.06756	0.2412	0.78	0.98	FTO	95.39
cg05202729	chr10	133837125	-0.2968	1.06	0.78	0.98		20.64
cg11879722	chr20	23402198	0.04561	0.1628	0.78	0.98	NAPB	2.28
cg26230076	chr11	64937598	-0.2515	0.898	0.78	0.98	SPDYC	37.76
cg03027036	chr3	189494079	-0.283	1.01	0.78	0.98	TP63	74.86
cg25651422	chr7	99716977	-0.06081	0.2171	0.78	0.98	TAF6	2.65
cg13448401	chr16	46723048	-0.02805	0.1001	0.78	0.98	ORC6L	1.27
cg13098164	chr11	42275363	1.061	3.787	0.78	0.98	LOC100507205	52.32
cg14571620	chr12	123717888	-0.08759	0.3127	0.78	0.98	C12orf65	3.46
cg17438737	chr6	27759399	0.1055	0.3768	0.78	0.98		6.46
cg13390388	chr8	25792193	-0.5182	1.85	0.78	0.98	EBF2	65.87
cg14375904	chr1	27227193	-0.2362	0.8433	0.78	0.98	GPATCH3	5.22
cg04106964	chr1	154906773	-0.1157	0.413	0.78	0.98	PMVK	93.62
cg00485551	chr10	73912658	-0.07507	0.268	0.78	0.98	ASCC1	94.92
cg17574857	chr5	147763476	0.3732	1.333	0.78	0.98	FBXO38	6.21
cg03028106	chr22	39269216	0.2189	0.7817	0.78	0.98	CBX6	17.42
cg15628411	chr11	85391995	-0.2535	0.9051	0.78	0.98		89.45
cg04822177	chr11	66454651	-0.04801	0.1714	0.78	0.98	SPTBN2	97.54
cg13411522	chr20	61448890	-0.2597	0.9275	0.78	0.98	COL9A3	49.44
cg09567473	chr19	37329403	-0.08382	0.2993	0.78	0.98	ZNF790	3.37
cg15536830	chr18	43245137	0.1119	0.3996	0.78	0.98	SLC14A2	6.97
cg20830071	chr2	34962667	-0.717	2.56	0.78	0.98		36.28
cg06220504	chr14	92564574	-0.136	0.4856	0.78	0.98	ATXN3	88.37
cg04508884	chr16	47006840	0.08485	0.303	0.78	0.98	DNAJA2	3.46
cg21580007	chr15	41028734	0.3336	1.191	0.78	0.98	FAM82A2	71.53
cg25168925	chr11	1591548	0.3071	1.097	0.78	0.98	HCCA2	37.3
cg03780875	chr15	90646514	0.1894	0.6762	0.78	0.98	IDH2	20.5
cg26069252	chr5	137800343	0.105	0.3748	0.78	0.98	EGR1	5.32
cg01333785	chr5	64660309	-0.3383	1.208	0.78	0.98	ADAMTS6	25.86
cg21676790	chr19	56981724	-0.8731	3.118	0.78	0.98	ZNF667	73.67
cg05259305	chr1	43473392	-0.3042	1.086	0.78	0.98		44.31
cg17692689	chr19	32044781	-0.5752	2.054	0.78	0.98		58.69
cg23413666	chr8	22266714	-0.1031	0.3681	0.78	0.98	SLC39A14	91.17
cg15886728	chr15	101817534	0.03221	0.115	0.78	0.98	SELS	1.27
cg07588141	chr3	105588208	0.05264	0.188	0.78	0.98	CBLB	3.74
cg14596205	chr11	19232715	-0.4274	1.526	0.78	0.98	CSRP3	39.86
cg18785087	chr12	82880519	-0.9812	3.504	0.78	0.98		72.19
cg10410708	chr10	47060073	-0.2708	0.967	0.78	0.98		32.75
cg15261730	chr7	55280797	0.2718	0.9706	0.78	0.98		29.54
cg09388080	chr17	77921265	0.1244	0.4442	0.78	0.98	TBC1D16	96.61
cg13328887	chr2	174854102	-0.2147	0.7668	0.78	0.98		90.29
cg23165226	chr6	31511287	0.2642	0.9437	0.78	0.98	BAT1	80.57
cg07333061	chr9	137810159	0.5135	1.834	0.78	0.98	FCN1	39.67
cg08784110	chr6	160328002	-0.4081	1.457	0.78	0.98	MAS1	77.13
cg09049566	chr5	132165605	-0.1174	0.4193	0.78	0.98		7.08
cg07662771	chr3	64008007	-0.7457	2.663	0.78	0.98	PSMD6	65.95
cg13149641	chr8	144717700	0.06469	0.231	0.78	0.98	ZNF623	3.77
cg03982483	chr17	7018066	-0.2881	1.029	0.78	0.98	ASGR2	52.49
cg17154022	chr1	26798964	-0.1997	0.7133	0.78	0.98	HMGN2	4.63
cg07684809	chr12	75728212	-0.1117	0.3991	0.78	0.98	GLIPR1L1	4.28
cg07378472	chr7	11013375	-0.07157	0.2556	0.78	0.98	PHF14	1.88
cg04651568	chr9	101535524	0.3902	1.394	0.78	0.98	ANKS6	74.28
cg26650383	chr13	29290660	0.4855	1.734	0.78	0.98	SLC46A3	57.56
cg02337583	chr1	203763498	-0.1328	0.4743	0.78	0.98	ZC3H11A	92.64
cg17718515	chr1	201798817	0.2195	0.7838	0.78	0.98	IPO9	4.3
cg19841496	chr14	75390370	0.4285	1.531	0.78	0.98	RPS6KL1	28.99
cg19789919	chr12	14518548	-1.374	4.906	0.78	0.98	ATF7IP	21.82
cg17147471	chr19	1510584	0.2357	0.8417	0.78	0.98	ADAMTSL5	15.4
cg19856127	chr11	131764557	-0.6523	2.33	0.78	0.98	NTM	53.18
cg22151281	chr9	80850856	-0.6335	2.263	0.78	0.98	CEP78	4.64
cg20070933	chr7	553810	-0.1016	0.3629	0.78	0.98	PDGFA	94.99
cg12025137	chr14	55263199	-0.3743	1.337	0.78	0.98		71.15
cg14196417	chr12	6310676	-0.3875	1.384	0.78	0.98	CD9	49.16
cg19499945	chrX	100474598	-0.3522	1.258	0.78	0.98	DRP2	76.37
cg07497190	chr19	50027885	0.499	1.782	0.78	0.98	FCGRT	83.09
cg21381504	chr2	241248469	-0.2788	0.9958	0.78	0.98		79.49
cg15149491	chr19	39662958	0.206	0.7359	0.78	0.98	PAK4	80.7
cg13673164	chr1	110009509	0.0363	0.1297	0.78	0.98	SYPL2	1.48
cg18770076	chr6	166354232	-0.4951	1.769	0.78	0.98	C6orf176	85.44
cg05854894	chr18	9475337	-0.1275	0.4554	0.78	0.98	RALBP1	3.44
cg24602020	chr1	12567218	-0.3489	1.246	0.78	0.98	VPS13D	44.22
cg12809925	chr1	8042702	0.2538	0.9065	0.78	0.98	PARK7	13.96
cg10893746	chr8	42852650	-0.1743	0.6225	0.78	0.98	HOOK3	88.41
cg27225533	chr14	50999558	-0.05895	0.2106	0.78	0.98	ATL1	2.33
cg07026430	chr1	195456329	0.9616	3.435	0.78	0.98		53.49
cg18557684	chr14	22362441	-0.07019	0.2507	0.781	0.98		3.26
cg17066382	chr12	49504767	-0.05678	0.2028	0.781	0.98	LMBR1L	3.14
cg26663339	chr6	161431635	0.1323	0.4726	0.781	0.98	MAP3K4	89.3
cg03677003	chr13	44359996	-0.05379	0.1921	0.781	0.98	ENOX1	2.7
cg07395751	chr8	6671821	-0.156	0.5573	0.781	0.98	XKR5	91.29
cg12217383	chr10	134620276	-0.4079	1.457	0.781	0.98		41.39
cg26655044	chr2	99797741	-0.05278	0.1885	0.781	0.98	MRPL30	2.76
cg17154923	chr1	242363492	-0.2859	1.021	0.781	0.98	PLD5	32.77
cg10266386	chr19	18722956	0.08536	0.3049	0.781	0.98	TMEM59L	4.92
cg06025267	chr3	57742858	0.07111	0.254	0.781	0.98	SLMAP	3.61
cg22483613	chr4	15781661	-0.1622	0.5795	0.781	0.98	CD38	88.5
cg18718613	chr7	22135949	-0.2546	0.9093	0.781	0.98		87.9
cg23282674	chr1	207039302	-0.3905	1.395	0.781	0.98	IL20	63.46
cg16155747	chr12	53689049	0.0956	0.3415	0.781	0.98	PFDN5	2.93
cg24309962	chr10	101997852	-0.1428	0.5101	0.781	0.98	CWF19L1	92.31
cg05875516	chr2	66930551	0.5051	1.805	0.781	0.98	LOC101927577	79.91
cg20413166	chr12	13741670	0.4918	1.757	0.781	0.98	GRIN2B	35.46
cg23579199	chr2	73497077	-0.2395	0.8556	0.781	0.98	FBXO41	37.94
cg14295156	chr11	20002174	0.2927	1.046	0.781	0.98	NAV2	70.39
cg22953477	chr1	160097392	-0.4604	1.645	0.781	0.98	ATP1A2	79.91
cg13140465	chr15	23085026	-0.1965	0.7021	0.781	0.98	NIPA1	78.48
cg11308237	chr5	142150805	-0.02964	0.1059	0.781	0.98	ARHGAP26	1.26
cg07958967	chr12	70083836	-0.09563	0.3416	0.781	0.98	BEST3	95.13
cg01290580	chr14	103851502	0.03276	0.117	0.781	0.98	MARK3	1.27
cg24329978	chr15	36752765	-0.277	0.9895	0.781	0.98		87.45
cg07953709	chr2	223783809	0.1291	0.4613	0.781	0.98	ACSL3	93.7
cg08603083	chr7	73867927	-0.05061	0.1808	0.781	0.98	GTF2IRD1	3.84
cg06132620	chr6	138820503	-0.2441	0.8721	0.781	0.98	NHSL1	83.17
cg00509076	chr14	50985414	-0.1265	0.452	0.781	0.98	MAP4K5	93.87
cg19664945	chr2	54087343	-0.3421	1.222	0.781	0.98	LOC100302652	79.27
cg00762397	chr1	203454010	-0.3272	1.169	0.781	0.98	PRELP	57.89
cg19976363	chr10	1570039	-0.5326	1.903	0.781	0.98	ADARB2	47.11
cg04749993	chr19	49622373	0.03886	0.1388	0.781	0.98	C19orf73	1.51
cg22641266	chr5	159435975	0.1238	0.4422	0.781	0.98	TTC1	2.93
cg25423804	chr4	17495678	-0.1909	0.6819	0.781	0.98	QDPR	89.17
cg06257808	chr17	1490023	0.1968	0.703	0.781	0.98	SLC43A2	29.69
cg03629308	chr2	106466749	-0.1221	0.4361	0.781	0.98	NCK2	92.72
cg26719062	chr6	30095349	0.8101	2.894	0.781	0.98		27.23
cg20917554	chr6	110012378	0.04358	0.1557	0.781	0.98	AKD1	1.98
cg25479708	chr17	8067759	0.3826	1.367	0.781	0.98	VAMP2	36.46
cg25353064	chr10	96991431	0.09316	0.3328	0.781	0.98		95.88
cg09732535	chr16	89331997	-0.1435	0.5128	0.781	0.98		90.67
cg20289757	chr22	29767142	0.1562	0.5582	0.781	0.98	AP1B1	92.68
cg11314274	chr3	132004064	0.1948	0.6961	0.781	0.98		95.13
cg16682385	chr14	68086342	0.0426	0.1522	0.781	0.98	ARG2	1.79
cg23362380	chr20	52774259	-0.2032	0.7262	0.781	0.98	CYP24A1	91.12
cg21850735	chr15	73919896	-0.278	0.9932	0.781	0.98	NPTN	85.64
cg00247870	chr2	9839765	0.2061	0.7363	0.781	0.98		18.01
cg06154659	chr22	43511128	0.3017	1.078	0.781	0.98	BIK	34.29
cg24850577	chr6	31926767	-0.0275	0.09826	0.781	0.98	RDBP	1.36
cg01798806	chr8	143318983	-0.3461	1.237	0.781	0.98	TSNARE1	46.66
cg08786470	chr9	14785113	-0.112	0.4004	0.781	0.98	FREM1	92.18
cg05064645	chr7	55086868	0.03908	0.1396	0.781	0.98	EGFR	2.19
cg26871372	chr4	41867517	0.05338	0.1907	0.781	0.98		2.68
cg21399795	chr17	16120693	-0.08818	0.3151	0.781	0.98	PIGL	3.62
cg16793129	chr12	101673815	0.04084	0.1459	0.781	0.98	UTP20	2.08
cg09250727	chr20	32899784	-0.1592	0.569	0.781	0.98	AHCY	4.91
cg13073141	chr1	150948024	0.198	0.7075	0.781	0.98	LASS2	90.02
cg19726715	chr19	36001437	-0.05486	0.196	0.781	0.98	DMKN	2.33
cg18088442	chr18	43355547	-0.6565	2.346	0.781	0.98		23.63
cg23950233	chr6	33245739	-1.037	3.706	0.781	0.98	B3GALT4	36.83
cg11096815	chr3	57199485	-0.05539	0.1979	0.781	0.98	IL17RD	2.77
cg12134724	chr10	75936200	0.07338	0.2622	0.781	0.98	ADK	2.92
cg06558952	chrX	43514718	-0.3598	1.286	0.781	0.98	MAOA	15.44
cg15993083	chr12	4381788	-0.1241	0.4434	0.781	0.98	CCND2	5.21
cg18995821	chr4	120971613	0.4283	1.53	0.781	0.98		91.44
cg10498052	chr17	16367232	0.3233	1.155	0.781	0.98	NCRNA00188	56.33
cg11588538	chr8	22406172	-0.2652	0.9478	0.781	0.98		49.02
cg23816080	chr1	46691930	0.2193	0.7837	0.781	0.98		86.2
cg03603266	chr21	15755706	0.03532	0.1262	0.781	0.98	HSPA13	1.57
cg11202814	chr19	46195504	-0.02936	0.1049	0.781	0.98	QPCTL	1.46
cg08510727	chr3	33482329	0.1388	0.4959	0.781	0.98	UBP1	5.08
cg02093198	chr14	51562097	-0.02764	0.09878	0.781	0.98	TRIM9	1.28
cg10503854	chr17	78121387	-0.02991	0.1069	0.781	0.98	EIF4A3	1.26
cg12539128	chr2	71222296	0.03481	0.1244	0.781	0.98	TEX261	1.69
cg08954417	chr8	50823377	0.4523	1.616	0.781	0.98	SNTG1	15.48
cg17879450	chr1	39550685	-0.1206	0.4309	0.781	0.98	MACF1	92.32
cg03222182	chr18	8654329	0.228	0.8147	0.781	0.98		13.16
cg01468334	chr9	115274551	0.2258	0.8071	0.781	0.98	KIAA1958	91.52
cg02031577	chr5	115421056	0.3201	1.144	0.781	0.98	COMMD10	9.96
cg24393269	chr16	838129	-0.03686	0.1317	0.781	0.98	CHTF18	1.18
cg20926120	chr3	58852325	0.3939	1.408	0.781	0.98	C3orf67	86.99
cg16538493	chr14	20850836	-0.1413	0.5049	0.781	0.98	TEP1	90.82
cg03574571	chr19	35820181	0.329	1.176	0.781	0.98	CD22	74.71
cg06905404	chr10	115530472	0.5119	1.829	0.781	0.98	PLEKHS1	47.21
cg05197770	chr6	28494884	0.3422	1.223	0.781	0.98	GPX5	80.61
cg04262726	chr13	95812980	0.4416	1.578	0.781	0.98	ABCC4	36.68
cg23389408	chr14	105532030	0.2761	0.9868	0.781	0.98	GPR132	84.32
cg05294095	chr19	38865080	-0.0624	0.223	0.781	0.98	PSMD8	3.28
cg26356754	chr6	43325264	-0.2127	0.7602	0.781	0.98	ZNF318	88.33
cg19366652	chr6	7107940	0.0336	0.1201	0.781	0.98	RREB1	1.57
cg22381351	chr3	100424830	0.2021	0.7222	0.781	0.98		86.73
cg16005573	chr3	52879316	-0.4356	1.557	0.781	0.98	TMEM110-MUSTN1	73.4
cg26829624	chr3	50170012	0.3318	1.186	0.781	0.98		53.6
cg14363607	chr12	10794628	0.1875	0.6701	0.781	0.98	STYK1	12.4
cg10070795	chr7	35870297	-0.2573	0.9196	0.781	0.98	SEPT7	81.73
cg26574334	chr6	134176500	0.295	1.054	0.781	0.98		18.67
cg20929627	chr16	3959216	-0.2051	0.7332	0.781	0.98		37.54
cg09225416	chr4	178501523	-0.1768	0.6318	0.781	0.98		90.47
cg04651240	chr11	18229519	-0.3014	1.077	0.781	0.98	LOC494141	48.29
cg25559100	chr20	524528	-0.06582	0.2352	0.781	0.98	CSNK2A1	3.09
cg26233866	chr1	44727284	-0.3148	1.125	0.781	0.98	ERI3	80.23
cg23427859	chr5	128430169	0.04063	0.1452	0.781	0.98	ISOC1	2.14
cg24785314	chr10	115614158	0.211	0.7541	0.781	0.98	NHLRC2	3.63
cg24692378	chr9	88984330	0.3603	1.288	0.781	0.98		40.67
cg07930256	chr17	55244359	-0.2997	1.071	0.781	0.98		23
cg25020810	chr2	129100899	-0.4411	1.577	0.781	0.98		76.65
cg01110583	chr8	39614843	-0.1748	0.6246	0.781	0.98	ADAM2	90.57
cg02908720	chr7	127292155	0.04049	0.1447	0.781	0.98	SND1	1.48
cg26329756	chr15	99250482	0.1845	0.6596	0.781	0.98	IGF1R	81.57
cg07671484	chr14	52067152	0.1425	0.5092	0.781	0.98	FRMD6-AS2	90.37
cg09614613	chr12	54655628	-0.2557	0.914	0.781	0.98	CBX5	84.27
cg23697796	chr10	93334974	-0.4599	1.644	0.781	0.98	LOC100188947	63.92
cg26115987	chr3	124631244	-0.2637	0.9426	0.781	0.98	MUC13	80.37
cg10202614	chr5	149899733	0.09143	0.3268	0.781	0.98	NDST1	94.74
cg27015469	chr6	31865095	-0.1198	0.428	0.781	0.98	EHMT2	5.74
cg06528559	chr2	63275509	-1.041	3.72	0.781	0.98	LOC100132215	54.2
cg15606135	chr12	55378169	-0.3736	1.335	0.781	0.98	TESPA1	48.37
cg12406027	chr19	39616818	0.1042	0.3725	0.781	0.98	PAK4	5.18
cg01378158	chr16	67312308	-0.2859	1.022	0.781	0.98	PLEKHG4	70.88
cg22298088	chr20	36148860	-0.1612	0.5764	0.781	0.98	BLCAP	92.06
cg10208777	chr8	23775498	-0.6136	2.193	0.781	0.98		48.29
cg11486327	chr2	231863289	0.3193	1.141	0.781	0.98	SPATA3	52.13
cg16255988	chr5	23297927	-0.8034	2.872	0.781	0.98		66.1
cg01128800	chr10	69644938	-0.0311	0.1112	0.781	0.98	SIRT1	1.66
cg19886151	chr11	70099059	-0.1128	0.4031	0.781	0.98		93.97
cg01293723	chr17	39183037	0.4305	1.539	0.781	0.98	KRTAP1-5	66.51
cg06624056	chr7	28319499	-0.3216	1.149	0.781	0.98	LOC402644	67.33
cg07229198	chr6	30685635	-0.09033	0.3229	0.781	0.98	MDC1	5.34
cg06942262	chr11	74039508	-0.4174	1.492	0.781	0.98		70.98
cg13642974	chr11	92971808	-0.218	0.7794	0.781	0.98		89.59
cg06422261	chr16	88712452	-0.6309	2.255	0.781	0.98	CYBA	66.88
cg02905169	chr11	76008349	-0.2124	0.7593	0.781	0.98		87.28
cg23845756	chr5	110607117	0.4179	1.494	0.781	0.98	CAMK4	88.28
cg23337116	chr4	53728510	-0.02862	0.1023	0.781	0.98	RASL11B	1.53
cg12886918	chr12	102026926	-0.1838	0.6569	0.781	0.98	MYBPC1	89.58
cg20293114	chr15	93905756	-0.2441	0.8727	0.781	0.98		12.38
cg04015581	chr1	157826602	1.048	3.747	0.781	0.98		47.82
cg07254337	chr11	6495076	-0.08399	0.3002	0.781	0.98	TRIM3	4.09
cg08959920	chr10	92806758	0.3933	1.406	0.781	0.98	LINC00502	36.86
cg25380791	chr10	3544639	0.3467	1.24	0.781	0.98		62.89
cg24943066	chr21	27009142	-0.6701	2.395	0.781	0.98		68.79
cg08400210	chr6	89908154	-0.3608	1.29	0.781	0.98	GABRR1	17.98
cg06984848	chr16	85320722	0.4924	1.76	0.781	0.98		28.13
cg15063951	chr11	13692615	-0.08607	0.3077	0.781	0.98	FAR1	94.43
cg12810518	chr4	164087861	0.03638	0.1301	0.781	0.98	NAF1	1.7
cg25928881	chr10	32632685	-0.155	0.5542	0.781	0.98	EPC1	91.69
cg18928683	chr6	32146006	-0.2611	0.9335	0.781	0.98	AGPAT1	5.48
cg20504350	chr18	53795221	0.5543	1.981	0.781	0.98	LINC01539	51.73
cg03170016	chr11	2482142	0.2412	0.8624	0.781	0.98	KCNQ1	27.72
cg25312437	chr7	106146732	-0.1367	0.4887	0.781	0.98		91.11
cg07507056	chr1	45806213	0.4642	1.659	0.781	0.98	MUTYH	5.66
cg05359853	chr12	63327142	0.1499	0.5361	0.781	0.98	PPM1H	7.1
cg04612877	chr16	900856	0.1648	0.589	0.781	0.98		92.06
cg05100432	chr14	104889005	0.3021	1.08	0.781	0.98		37.22
cg22911831	chr19	12837350	-0.2722	0.9733	0.781	0.98		78.34
cg21949821	chr13	73754303	-0.3781	1.352	0.781	0.98		71.31
cg08085827	chr17	71361857	0.3523	1.259	0.781	0.98	SDK2	59.97
cg20641355	chr8	90992387	-0.0884	0.316	0.781	0.98	NBN	94.42
cg02601200	chr6	10962291	-0.1922	0.6871	0.781	0.98	SYCP2L	89.9
cg05265306	chr17	57784459	-0.1348	0.482	0.781	0.98	PTRH2	2.72
cg06469610	chr18	77619752	0.9265	3.313	0.781	0.98		63.37
cg09506871	chr13	87544646	-1.299	4.644	0.781	0.98		48.59
cg11124930	chr17	8021572	0.1107	0.3958	0.781	0.98	ALOXE3	3.07
cg08540131	chr11	8085687	0.1954	0.6985	0.781	0.98	TUB-AS1	87.37
cg20272015	chr5	179517626	-0.1928	0.6893	0.781	0.98		5.95
cg21148594	chr14	65704156	0.269	0.9618	0.781	0.98		33.63
cg06752549	chr2	206848820	-0.1787	0.6388	0.781	0.98		85.37
cg27245056	chr10	122356491	-0.4681	1.674	0.781	0.98		23.63
cg15653779	chr15	32268494	-0.4004	1.432	0.781	0.98		59.88
cg03387346	chr5	54526536	-0.6221	2.224	0.781	0.98		67.13
cg11150998	chr20	62578156	-0.1047	0.3742	0.781	0.98	UCKL1	94.24
cg20220966	chr18	52975288	-0.5738	2.052	0.781	0.98	TCF4	54.61
cg23391157	chr5	43313644	-0.04855	0.1736	0.781	0.98	HMGCS1	2.24
cg20824576	chr3	107809695	-0.02845	0.1017	0.781	0.98	CD47	1.28
cg01282046	chr14	68991371	-0.3702	1.324	0.781	0.98	RAD51B	63.04
cg00795248	chr1	197888305	-0.7701	2.753	0.781	0.98	LHX9	37.35
cg05113850	chr7	134586190	0.2361	0.8442	0.781	0.98	CALD1	79.99
cg20772106	chr10	35654083	0.37	1.323	0.781	0.98	CCNY	76.43
cg21075118	chr17	47708232	0.4925	1.761	0.781	0.98	SPOP	67.01
cg13681992	chr10	123823129	0.2285	0.8169	0.781	0.98	TACC2	79.43
cg08175981	chr14	105766978	-0.02717	0.09713	0.781	0.98	BRF1	1.08
cg09865065	chr16	2561703	0.3226	1.153	0.781	0.98		63.07
cg07915221	chr15	48497090	-0.3378	1.208	0.781	0.98	SLC12A1	86.48
cg08905758	chr10	27443330	0.03067	0.1097	0.781	0.98	YME1L1	1.3
cg13475379	chr4	17615782	0.04768	0.1705	0.781	0.98	MED28	2.04
cg15709227	chr6	30918097	-0.4664	1.668	0.781	0.98	DPCR1	56.45
cg26697366	chr4	140690520	-0.1261	0.4508	0.781	0.98	MAML3	91.98
cg00092967	chr7	151000789	-0.1553	0.5553	0.781	0.98		7.3
cg02771034	chr3	50220121	-0.4812	1.721	0.781	0.98	SEMA3F	71.01
cg05972871	chr12	3862444	-0.03561	0.1274	0.781	0.98	EFCAB4B	1.49
cg16502477	chr17	8196232	-0.2155	0.7705	0.781	0.98	SLC25A35	37.61
cg18283737	chr10	12085149	0.07941	0.284	0.781	0.98	UPF2	3
cg02153584	chr22	29168773	-0.04234	0.1514	0.781	0.98	CCDC117	2.08
cg16588775	chr13	113864109	0.04319	0.1544	0.781	0.98	PCID2	2.04
cg11795015	chr5	1866329	-0.2949	1.054	0.781	0.98		25.53
cg00947828	chr2	175383375	0.214	0.7651	0.781	0.98		21.42
cg09386096	chr19	19649054	-0.02855	0.1021	0.781	0.98	CILP2	1.4
cg16862738	chr7	86643327	-0.789	2.822	0.781	0.98	KIAA1324L	37.31
cg03140418	chr2	198570038	0.03179	0.1137	0.781	0.98	MARS2	1.09
cg26751045	chr10	52352346	0.07178	0.2567	0.781	0.98	SGMS1	95.01
cg10456327	chr10	101493467	-0.3316	1.186	0.781	0.98	COX15	75.5
cg09318612	chr18	57069395	-0.1275	0.4559	0.781	0.98		92.56
cg08526814	chr1	94344811	-0.0369	0.132	0.781	0.98	DNTTIP2	1.52
cg05642379	chr15	93351914	-0.03302	0.1181	0.781	0.98		1.55
cg21278285	chr19	58090204	0.03401	0.1216	0.781	0.98	ZNF416	1.63
cg19401033	chr3	107148372	0.198	0.708	0.781	0.98		4.01
cg08991330	chr6	144283194	-0.337	1.205	0.781	0.98	PLAGL1	70.14
cg18517824	chr1	153940571	0.0486	0.1738	0.781	0.98	SLC39A1	2.14
cg15744448	chr8	23279786	0.242	0.8656	0.781	0.98		15.46
cg06978551	chr2	85868132	-0.1133	0.405	0.781	0.98	USP39	91.57
cg11039211	chrX	152686122	-0.3762	1.345	0.781	0.98	ZFP92	43.22
cg08876490	chr15	42264839	-0.02922	0.1045	0.781	0.98	EHD4	1.38
cg27123514	chr3	127386202	0.152	0.5438	0.781	0.98	PODXL2	87.37
cg19984474	chr2	128413668	-0.2896	1.036	0.781	0.98	LIMS2	82.04
cg00294552	chr5	142780486	0.2051	0.7334	0.781	0.98	NR3C1	84.44
cg01092804	chr3	124232294	-0.4264	1.525	0.781	0.98	KALRN	81.13
cg03140889	chr8	70555135	-0.4946	1.769	0.781	0.98	SULF1	68.75
cg08529312	chr21	43990356	-0.2636	0.9427	0.781	0.98	SLC37A1	77.95
cg14204619	chr11	1469370	0.2381	0.8514	0.781	0.98	BRSK2	45.6
cg02025938	chr2	136288971	-0.09048	0.3236	0.781	0.98	R3HDM1	3.66
cg01356463	chr12	112280204	0.03487	0.1247	0.781	0.98	C12orf47	2.08
cg15935321	chr5	71601039	-0.1122	0.4013	0.781	0.98	MRPS27	91.11
cg01815720	chr1	31277948	0.2167	0.775	0.781	0.98		85.77
cg09031165	chr17	17586474	-0.07793	0.2787	0.781	0.98	RAI1	3.39
cg05860890	chr8	110986870	-0.16	0.5724	0.781	0.98	KCNV1	6
cg03019112	chr14	101518520	-0.3663	1.31	0.781	0.98	MIR487A	39.35
cg22918914	chr5	6378597	-0.1944	0.6953	0.781	0.98	MED10	7.64
cg03614274	chr2	47040121	0.3804	1.361	0.781	0.98		73.44
cg01268720	chr8	27757113	-0.3337	1.193	0.781	0.98	SCARA5	75.84
cg21783599	chr6	30881152	-0.163	0.5829	0.781	0.98	VARS2	88.03
cg10498926	chr2	75146391	-0.3419	1.223	0.781	0.98		83.37
cg08559310	chr17	27715280	0.1588	0.5681	0.781	0.98		56.99
cg11901953	chr13	41046710	-0.4983	1.782	0.781	0.98	LINC00598	63.34
cg06355203	chr20	44507045	0.3507	1.254	0.781	0.98	ZSWIM3	61.68
cg20513833	chr14	31926483	0.03162	0.1131	0.781	0.98	C14orf126	1.57
cg06238500	chr5	45156830	-0.4215	1.508	0.781	0.98		22.99
cg07643930	chr16	2060265	-0.339	1.213	0.781	0.98	ZNF598	34.08
cg24309171	chr1	8100226	-0.1475	0.5275	0.781	0.98		93.72
cg04149518	chr20	31387820	-0.07137	0.2553	0.781	0.98	DNMT3B	94.49
cg06661904	chr12	121375103	-0.3297	1.179	0.781	0.98		33.49
cg14330641	chr4	154710399	-0.5972	2.136	0.781	0.98	SFRP2	61.1
cg14249147	chr22	19154937	-0.2473	0.8846	0.781	0.98		29.48
cg01637841	chr3	7610381	0.5068	1.813	0.781	0.98	GRM7	71.21
cg13691641	chr5	169372529	-0.3765	1.347	0.781	0.98	DOCK2	64.25
cg24318104	chr6	3105602	0.1297	0.4638	0.781	0.98	RIPK1	92.73
cg13141515	chr3	79067771	-0.2218	0.7934	0.781	0.98	ROBO1	3.11
cg04219014	chr17	8150601	0.1307	0.4676	0.781	0.98	CTC1	4.55
cg09653905	chr10	99222638	-0.09479	0.3391	0.781	0.98	MMS19	94.34
cg20481967	chr8	23147827	0.6175	2.209	0.781	0.98	R3HCC1	60.34
cg24629424	chr6	33969752	-0.4215	1.508	0.781	0.98		46.11
cg24681307	chr1	110526191	-0.2756	0.9859	0.781	0.98	AHCYL1	29.64
cg16239783	chr11	125058338	-0.4409	1.577	0.781	0.98	PKNOX2	31.1
cg15953038	chr8	1503132	0.8322	2.977	0.781	0.98	DLGAP2	72.15
cg13331478	chr1	21366784	-0.1147	0.4104	0.781	0.98	EIF4G3	93.28
cg24001728	chr11	61058953	-0.1848	0.661	0.781	0.98	VWCE	87.67
cg27086051	chr1	155178414	-0.3031	1.084	0.781	0.98	THBS3	8.16
cg05085809	chr17	46671083	-0.04435	0.1586	0.781	0.98	LOC404266	2.75
cg04329069	chr22	29784237	-0.0305	0.1091	0.781	0.98	AP1B1	1.49
cg02537638	chr2	133062405	0.1986	0.7104	0.781	0.98		4.98
cg22428915	chr12	110258789	0.334	1.195	0.781	0.98	TRPV4	46.61
cg18825258	chr8	26435354	-0.03016	0.1079	0.781	0.98	DPYSL2	1.3
cg23825373	chr21	24437538	-1.124	4.02	0.781	0.98		56.84
cg25600567	chr3	128399953	0.08774	0.3139	0.781	0.98		4.31
cg05465098	chr3	49026946	-0.2107	0.7539	0.781	0.98	P4HTM	11.35
cg20561504	chr14	79715920	0.4302	1.539	0.781	0.98	NRXN3	78.92
cg01541178	chr13	95358498	0.1673	0.5985	0.781	0.98		10.94
cg00296903	chr9	90620271	-0.2614	0.9352	0.781	0.98		17.37
cg04373591	chr5	60573900	0.3142	1.124	0.781	0.98		86.7
cg04824341	chr11	73587915	-0.04798	0.1716	0.781	0.98	CHCHD8	2.02
cg04016443	chr3	12663747	-0.1526	0.5458	0.781	0.98	RAF1	91.04
cg17379317	chr16	67250168	0.1418	0.5074	0.781	0.98	LRRC29	90.55
cg27178093	chr10	134188806	0.2394	0.8565	0.781	0.98	LRRC27	38.9
cg21170346	chr11	27391549	-0.1668	0.5969	0.781	0.98	LGR4	91.7
cg21136569	chr14	67289596	-0.348	1.245	0.781	0.98	GPHN	85.56
cg08304491	chr7	21359084	-0.3979	1.424	0.781	0.98		81.91
cg17885211	chr1	156479602	-0.1946	0.6963	0.781	0.98		86.02
cg24089936	chr1	49341594	-0.5497	1.967	0.781	0.98	AGBL4	65.48
cg21521784	chr19	30716329	-0.5844	2.091	0.781	0.98		9.43
cg25232043	chr5	154919818	-0.4125	1.476	0.781	0.98		17.02
cg03391801	chrX	153607825	0.3765	1.347	0.781	0.98	EMD	9.76
cg00204972	chr10	88751690	-0.1385	0.4954	0.781	0.98	AGAP11	90.82
cg00530710	chr16	49697138	-0.4475	1.601	0.781	0.98	ZNF423	67.62
cg05741102	chr8	143636744	0.3154	1.128	0.781	0.98		21.71
cg06070346	chr6	139180683	-0.09818	0.3513	0.781	0.98	ECT2L	93.38
cg06098346	chr12	48499667	-0.02924	0.1046	0.781	0.98	PFKM	1.49
cg07244649	chr13	28196370	0.04355	0.1558	0.781	0.98	POLR1D	2.45
cg15827202	chr2	9000751	0.1271	0.4548	0.781	0.98	MBOAT2	91.47
cg24690722	chr1	166809144	0.05117	0.1831	0.781	0.98	POGK	2.65
cg23923856	chr1	113051685	-0.03804	0.1361	0.781	0.98	WNT2B	2.1
cg23600177	chr1	92545188	-0.2266	0.8108	0.781	0.98	BTBD8	88.82
cg10865856	chr6	30043061	0.04275	0.153	0.781	0.98	RNF39	1.71
cg05135521	chr2	161188335	-0.3439	1.23	0.781	0.98	RBMS1	69.7
cg09819776	chr7	45223882	-0.2502	0.8953	0.781	0.98		42.99
cg20411278	chr17	45728574	-0.2147	0.7681	0.781	0.98	KPNB1	13.03
cg24593327	chr2	106460101	-0.1299	0.4649	0.781	0.98	NCK2	91.66
cg10008625	chr1	209430326	-0.6425	2.299	0.781	0.98		61.89
cg26724232	chr15	60885912	0.4809	1.721	0.781	0.98	RORA	80.39
cg14648265	chr6	26104089	-0.2789	0.998	0.781	0.98	HIST1H4C	9.37
cg09469649	chr7	122225817	-0.1761	0.6301	0.781	0.98	CADPS2	87.13
cg13836638	chr22	42679804	-1.129	4.039	0.781	0.98		28.03
cg08123749	chr16	30544067	0.04364	0.1561	0.781	0.98	ZNF747	98.72
cg06275867	chr19	18994520	-0.2858	1.023	0.781	0.98	CERS1	27.87
cg09577575	chr16	52584075	0.8475	3.032	0.781	0.98		38.97
cg23820589	chr1	2014244	-0.1924	0.6884	0.781	0.98	PRKCZ	90.02
cg20650210	chrX	39631449	-0.4247	1.52	0.781	0.98		65.87
cg08285388	chr17	27230177	-0.06411	0.2294	0.781	0.98	DHRS13	2.61
cg21826784	chr1	11795937	0.06658	0.2382	0.781	0.98	AGTRAP	2.95
cg13716995	chr11	92822693	-0.5415	1.938	0.781	0.98		32.29
cg24408907	chr8	42359541	0.6404	2.292	0.781	0.98	SLC20A2	68.24
cg00927169	chr16	58059105	0.03181	0.1138	0.781	0.98	MMP15	1.41
cg09744617	chr16	29874686	-0.1862	0.6664	0.781	0.98	CDIPT-AS1	3.53
cg17525653	chr5	124662235	-0.3411	1.221	0.781	0.98	LOC101927421	83.84
cg14114297	chr5	81084231	-0.5572	1.994	0.781	0.98		59.53
cg08926567	chr1	9444969	-0.2086	0.7466	0.781	0.98		21.04
cg04433555	chr7	35410754	-0.4411	1.578	0.781	0.98	LOC401324	46.12
cg26236504	chr3	52312572	-0.08689	0.3109	0.781	0.98	WDR82	4.09
cg18912574	chr7	65842487	-0.1721	0.6159	0.781	0.98	NCRNA00174	90.14
cg00616962	chr15	99637068	-0.2479	0.8872	0.781	0.98		85.34
cg19777540	chr5	140180691	1.195	4.276	0.781	0.98	PCDHA2	34.4
cg19972124	chr11	65729018	-0.02711	0.09701	0.781	0.98	SART1	1.07
cg10326130	chr18	60941416	-0.1104	0.3951	0.781	0.98	BCL2	92.24
cg07570677	chr1	43312007	-0.1066	0.3815	0.781	0.98	ZNF691	3.54
cg03972012	chr11	122499861	-0.07834	0.2803	0.781	0.98		2.75
cg01579458	chr12	28651427	-0.3201	1.146	0.781	0.98	CCDC91	79.04
cg25348927	chr12	112306624	0.1138	0.4074	0.781	0.98	MAPKAPK5	93.09
cg03876418	chr11	12088047	-0.6716	2.403	0.781	0.98		23.29
cg13884636	chr9	139762006	0.08623	0.3086	0.781	0.98	EDF1	94.46
cg00147339	chr6	7590875	0.03437	0.123	0.781	0.98	SNRNP48	1.67
cg21532288	chr12	93482923	-0.1127	0.4035	0.781	0.98	LOC643339	94.1
cg00238131	chrX	71527298	-0.2796	1.001	0.781	0.98	CITED1	8.56
ch.7.130936447R	chr7	131285907	-0.146	0.5223	0.781	0.98		4.82
cg23483572	chr15	55879749	-0.2812	1.006	0.781	0.98	PYGO1	11.88
cg26681211	chr11	20385635	0.03596	0.1287	0.781	0.98	HTATIP2	1.81
cg17476389	chr2	3468412	-0.06614	0.2367	0.781	0.98	TTC15	95.85
cg13699570	chr7	150412248	0.4515	1.616	0.781	0.98	GIMAP1	24.37
cg00366205	chr8	82350707	0.257	0.9198	0.781	0.98		83.73
cg10345369	chr10	131570053	-0.6618	2.368	0.781	0.98		72.11
cg24883605	chr17	79508142	-0.06937	0.2482	0.781	0.98	C17orf70	96.92
cg15192932	chrX	153037045	-0.355	1.27	0.781	0.98	PLXNB3	84.26
cg02770443	chr10	71217109	-0.1216	0.4353	0.781	0.98	TSPAN15	92.56
cg04433805	chr11	1025271	-0.3129	1.12	0.781	0.98	MUC6	47.48
cg01991383	chr11	126139007	-0.07847	0.2808	0.781	0.98	FOXRED1	3.32
cg05440289	chr1	152881119	-0.5424	1.941	0.781	0.98	IVL	55.05
cg22924680	chr5	43557135	0.04414	0.158	0.781	0.98	PAIP1	2.3
cg13181974	chr15	37389489	0.2774	0.9927	0.781	0.98	MEIS2	78.7
cg16472014	chr8	70566774	-0.3577	1.28	0.781	0.98	SULF1	20.67
cg11628541	chr3	11313936	0.03818	0.1367	0.781	0.98	ATG7	2.22
cg07691793	chr8	141540568	-0.0931	0.3332	0.781	0.98		93.98
cg25137030	chr15	45722589	0.0316	0.1131	0.781	0.98	C15orf48	1.73
cg18039556	chr22	23487411	0.05143	0.1841	0.781	0.98	RAB36	4.11
cg16668814	chr6	154757964	0.2859	1.023	0.781	0.98	CNKSR3	85.03
cg12073664	chr11	72061023	-0.2873	1.028	0.781	0.98	CLPB	75.8
cg08537934	chr16	6353584	0.8476	3.033	0.781	0.98	RBFOX1	75.97
cg24274982	chr7	26240523	-0.02944	0.1054	0.781	0.98	CBX3	1.31
cg12671990	chr3	98687742	-0.2276	0.8147	0.781	0.98		86.71
cg13441983	chr11	10327014	-0.08208	0.2938	0.781	0.98	ADM	3.17
cg24970620	chr14	23290144	-0.265	0.9486	0.781	0.98	SLC7A7	33.14
cg10873891	chr20	35806913	-0.06573	0.2352	0.781	0.98	RPN2	3.81
cg17606115	chr3	50266316	-0.1909	0.6831	0.781	0.98	GNAI2	89.69
cg01056568	chr17	9729258	-0.355	1.271	0.781	0.98	GLP2R	43.84
cg19397707	chr1	6550672	-0.0301	0.1077	0.781	0.98	PLEKHG5	1.49
cg07196383	chr10	90791601	0.1564	0.5596	0.781	0.98		90.82
cg07351787	chr10	3028145	0.1034	0.3701	0.781	0.98		3.88
cg24364070	chr16	90015041	0.03304	0.1183	0.781	0.98	DEF8	1.81
cg01856145	chr3	63952230	0.2025	0.725	0.781	0.98	ATXN7	83.33
cg17321214	chr18	42260121	0.04834	0.173	0.781	0.98	SETBP1	2.61
cg03481620	chr11	71715003	-0.1275	0.4565	0.781	0.98	NUMA1	94.18
cg22051370	chr7	4804431	-0.1112	0.3981	0.781	0.98	FOXK1	92.39
cg06208121	chr7	12996047	0.1184	0.424	0.781	0.98		93.86
cg07021509	chr8	61892203	-0.6363	2.277	0.781	0.98		80.02
cg12284098	chr8	1993893	-0.8783	3.144	0.781	0.98	MYOM2	54.33
cg00483888	chr5	131826614	-0.03967	0.142	0.781	0.98	IRF1	1.53
cg25471831	chr19	3061757	0.08463	0.3029	0.781	0.98	AES	4.72
cg05902531	chr12	58239324	-0.02673	0.09568	0.781	0.98	CTDSP2	1.13
cg26393255	chr11	2399595	-0.3303	1.182	0.781	0.98	CD81	13.21
cg23082339	chr5	140810051	-0.4852	1.737	0.781	0.98	PCDHGA4	9.55
cg13189008	chr10	2370970	-0.8151	2.918	0.781	0.98		59.53
cg17587610	chr11	61195387	-0.111	0.3973	0.781	0.98	CPSF7	92.2
cg23467004	chr19	12912244	0.1209	0.4327	0.781	0.98	PRDX2	6.44
cg03915846	chr12	112451028	0.03581	0.1282	0.781	0.98	ERP29	1.75
cg20064830	chr15	72535923	0.2462	0.8813	0.781	0.98	PARP6	84.47
cg04898512	chr19	16434995	0.3586	1.284	0.781	0.98	KLF2	80.03
cg07882021	chr1	26989497	0.3291	1.178	0.781	0.98		62.9
cg26675485	chr16	67968879	-0.2497	0.8937	0.781	0.98	PSMB10	80.76
cg00425998	chr15	77348913	-0.1281	0.4587	0.781	0.98	TSPAN3	91.28
cg18678353	chr11	18813484	-0.09034	0.3234	0.781	0.98	PTPN5	4.24
cg00516870	chr17	76838009	-0.2449	0.8769	0.781	0.98	USP36	86.33
cg05880217	chr17	79846343	-0.1053	0.3769	0.781	0.98	THOC4	94.32
cg20257580	chr1	228444266	-0.252	0.902	0.781	0.98	OBSCN	90.28
cg06473082	chr19	7895096	0.04493	0.1609	0.781	0.98	EVI5L	2.38
cg24373760	chr12	71834237	-0.08516	0.3049	0.781	0.98	LGR5	2.71
cg22752345	chr15	42550398	-0.08936	0.3199	0.781	0.98	TMEM87A	93.99
cg10334733	chr12	93935612	-0.3671	1.314	0.781	0.98		62.46
cg12563520	chr7	94034808	-0.1334	0.4775	0.781	0.98	COL1A2	91.11
cg13798825	chr7	28725358	0.142	0.5084	0.781	0.98	CREB5	8.45
cg04873700	chr14	21539089	0.09874	0.3535	0.781	0.98	NDRG2	6.52
cg20354929	chr17	52964	0.4052	1.451	0.781	0.98		83.12
cg04914283	chr1	23181832	0.2135	0.7645	0.781	0.98	EPHB2	88.57
cg04128572	chr6	91650637	-0.3261	1.167	0.781	0.98		14.75
cg23852491	chr22	42665601	0.04269	0.1528	0.781	0.98	OGFRP1	2.7
cg22675660	chr17	2827599	0.9656	3.457	0.781	0.98	RAP1GAP2	74.74
cg16026550	chr11	121323544	-0.1397	0.5002	0.781	0.98	SORL1	5.26
cg27282246	chr21	43963383	-0.2405	0.8611	0.781	0.98	SLC37A1	81.51
cg18887107	chr7	64126456	-0.0948	0.3394	0.781	0.98	ZNF107	4.54
cg20633569	chr19	4661993	-0.2226	0.7968	0.781	0.98	MYDGF	81.39
cg01709425	chr19	11404513	-0.0566	0.2026	0.781	0.98		3.02
cg12387333	chr9	37431500	-0.1605	0.5745	0.781	0.98	GRHPR	89.81
cg07568822	chr15	22918667	0.1225	0.4384	0.781	0.98	CYFIP1	92.84
cg10027815	chrX	152368321	0.8063	2.887	0.781	0.98		55.82
cg14322157	chr9	101136882	0.4338	1.553	0.781	0.98	GABBR2	25.67
cg10537708	chr10	134843768	0.3273	1.172	0.781	0.98		11.55
cg15117253	chr12	53835834	-0.1186	0.4247	0.781	0.98	PRR13	5.47
cg15452609	chr15	31384947	0.142	0.5085	0.781	0.98	TRPM1	92.96
cg16443866	chr5	172756558	-0.03189	0.1142	0.781	0.98	STC2	1.61
cg18936642	chr7	43625319	-0.3948	1.413	0.781	0.98	STK17A	26.01
cg24716423	chr12	65050514	-0.3124	1.118	0.781	0.98	RASSF3	73.58
cg14195313	chr3	43759138	-0.1113	0.3984	0.781	0.98	ABHD5	92.4
cg14329352	chr7	4797482	-0.3118	1.116	0.781	0.98	FOXK1	80.15
cg02672922	chr20	2330174	-0.5607	2.007	0.781	0.98		59.58
cg27248622	chr7	30896884	0.1639	0.5869	0.781	0.98	FAM188B	93.88
cg14443606	chr9	40536407	-0.393	1.407	0.781	0.98		80.31
cg21215576	chr8	124217760	-0.3059	1.095	0.781	0.98	FAM83A	78.01
cg13936972	chr19	10221907	0.07371	0.2639	0.781	0.98	PPAN-P2RY11	97.27
cg08721802	chr4	184642917	-1.036	3.711	0.781	0.98		26.53
cg11703383	chr2	153334486	-0.2027	0.7259	0.781	0.98	FMNL2	85.48
cg25012219	chr12	56545810	0.1163	0.4165	0.781	0.98	MYL6B	4.61
cg09801012	chr10	52135449	0.1874	0.671	0.781	0.98	SGMS1	90.02
cg05812171	chr11	100557958	-0.03056	0.1094	0.781	0.98	FLJ32810	1.33
cg06955919	chr8	110551796	-0.1114	0.3989	0.781	0.98	EBAG9	3.84
cg09328159	chr2	129209479	-0.1538	0.5507	0.781	0.98		93.08
cg03005062	chr1	38680057	0.7198	2.578	0.781	0.98		71.81
cg21754040	chr8	62495113	-0.3058	1.095	0.781	0.98	ASPH	80.18
cg25446840	chr7	12607228	-0.09635	0.345	0.781	0.98		93.83
cg14815051	chr6	157488189	-0.3818	1.367	0.781	0.98	ARID1B	93.23
cg12537587	chr12	121946616	-0.1826	0.6539	0.781	0.98	KDM2B	85.44
cg02404997	chr18	19913177	-0.6393	2.289	0.781	0.98		69.49
cg05276262	chr18	67637515	-0.655	2.346	0.781	0.98		58.48
cg01559694	chr19	58013601	-0.09571	0.3427	0.781	0.98	ZNF773	94.72
cg14129529	chr6	154735540	0.06876	0.2462	0.781	0.98	CNKSR3	95.95
cg24500972	chr6	97369501	-0.474	1.697	0.781	0.98		77.52
cg13823617	chr1	6421969	-0.1921	0.6878	0.781	0.98	ACOT7	85.29
cg27227804	chr16	11085972	-0.373	1.336	0.781	0.98	CLEC16A	31.23
cg13958426	chr1	169396637	-0.08491	0.304	0.781	0.98	C1orf114	3.73
cg05855588	chr13	33590273	-0.7441	2.664	0.781	0.98	KL	5.82
cg08404387	chr20	43150989	0.1474	0.5278	0.781	0.98	SERINC3	3.28
cg13908682	chr5	179390259	-0.2386	0.8543	0.781	0.98	RNF130	88.42
cg01699584	chr4	44450999	-0.09084	0.3253	0.781	0.98	KCTD8	3.29
cg21415643	chr1	42127431	0.03631	0.13	0.781	0.98	HIVEP3	1.83
cg09777172	chr1	17761334	1.124	4.027	0.781	0.98	RCC2	87.91
cg25262396	chr11	122526311	0.04018	0.1439	0.781	0.98	UBASH3B	1.51
cg13682028	chr18	20424908	-0.1648	0.5903	0.781	0.98		89.16
cg11585745	chr7	100283212	-0.2384	0.8539	0.781	0.98	GIGYF1	78.18
cg16223190	chr17	56380051	0.2238	0.8014	0.781	0.98	BZRAP1	88.26
ch.1.2649807R	chr1	113207215	0.2497	0.8944	0.781	0.98	CAPZA1	13.24
cg14642479	chr20	50211163	-0.2039	0.7301	0.781	0.98		87.71
cg27208307	chr10	70847399	-0.2563	0.918	0.781	0.98	SRGN	14.26
cg08992738	chr9	115354861	-0.2046	0.7327	0.781	0.98	KIAA1958	88.48
cg23773532	chr12	13103216	0.3912	1.401	0.781	0.98	GPRC5D	72.22
cg19191364	chr3	184455105	-0.2403	0.8605	0.781	0.98		26.41
cg08693832	chr6	33084554	-0.4643	1.663	0.781	0.98	HLA-DPB2	14.7
cg04853778	chr3	49847445	-0.1157	0.4144	0.781	0.98	UBA7	94.43
cg17973739	chr1	43232666	0.04257	0.1524	0.781	0.98	LEPRE1	2.04
cg17927583	chr4	79490198	-0.3753	1.344	0.781	0.98	ANXA3	69.37
cg00169737	chr12	122089539	0.283	1.014	0.781	0.98	MORN3	81.02
cg24500927	chr1	32264474	-0.3167	1.134	0.781	0.98	SPOCD1	37.3
cg12392374	chr9	36277313	0.7214	2.584	0.781	0.98	GNE	35.93
cg01336446	chr17	63289897	0.1614	0.5782	0.781	0.98		92.06
cg18748527	chrX	40036021	0.4286	1.535	0.781	0.98	BCOR	5.3
cg09911083	chr17	7754956	-0.3667	1.313	0.781	0.98	KDM6B	56.82
cg14871650	chr4	170541668	0.02726	0.09762	0.781	0.98	CLCN3	0.96
cg13664824	chr11	46152550	-0.1167	0.418	0.781	0.98		93.97
cg02223222	chr11	17705164	-0.2637	0.9445	0.781	0.98		28.37
cg05652609	chr1	207997331	0.1188	0.4254	0.781	0.98		4.76
cg24301690	chr3	128712676	0.1834	0.6567	0.781	0.98	KIAA1257	16.03
cg09903262	chr2	106809735	-0.0893	0.3198	0.781	0.98	UXS1	5.21
cg07176253	chr2	48754802	-0.3896	1.395	0.781	0.98		73.16
cg13207134	chr3	122420195	-0.1232	0.4411	0.781	0.98	PARP14	93.01
cg09226098	chr11	66624086	-0.2038	0.73	0.781	0.98	LRFN4	6.15
cg22159341	chr2	152893963	-0.1665	0.5963	0.781	0.98	CACNB4	89.56
cg09161446	chr2	240697468	-0.5598	2.005	0.781	0.98		20.57
cg18852137	chr2	48793873	0.3754	1.344	0.781	0.98	STON1-GTF2A1L	60.44
cg00768409	chr15	83954392	-0.5167	1.851	0.781	0.98	BNC1	22.85
cg09985685	chr14	92302858	-0.06513	0.2333	0.781	0.98	TC2N	4.32
cg04263702	chr7	5528266	-0.2053	0.7353	0.781	0.98	FBXL18	79.25
cg23996979	chr2	121742161	-0.6252	2.239	0.781	0.98	GLI2	66.29
cg12513738	chr4	77069719	0.0687	0.2461	0.781	0.98	NUP54	3.56
cg13651690	chr14	106320748	0.4632	1.659	0.781	0.98		69.6
cg23526972	chr4	2940966	-0.0824	0.2951	0.781	0.98	C4orf10	94.87
cg25494789	chr10	94353331	-0.07463	0.2673	0.781	0.98	KIF11	2.67
cg26021212	chr22	39693878	-0.2556	0.9157	0.781	0.98		24.91
cg01044622	chr2	218600714	-0.3351	1.2	0.781	0.98	DIRC3	71.75
cg02493167	chr5	76935719	0.6461	2.314	0.781	0.98	OTP	40.24
cg26179069	chr8	121347163	-0.4717	1.69	0.781	0.98	COL14A1	72.82
cg05132306	chr1	1846340	-0.3505	1.255	0.781	0.98	CALML6	80.85
cg00977161	chr7	100607615	-0.2977	1.066	0.781	0.98		28.82
cg17735593	chr5	140552505	-0.9785	3.505	0.781	0.98	PCDHB7	61.66
cg24396806	chr9	6413281	0.03695	0.1324	0.781	0.98	UHRF2	1.89
cg01110552	chr10	103578627	-0.06997	0.2506	0.781	0.98	MGEA5	2.92
cg07148691	chr3	186734624	-0.2952	1.057	0.781	0.98	ST6GAL1	78.9
cg18363564	chr3	51861905	0.714	2.558	0.781	0.98	IQCF3	74.83
cg14726637	chr1	207669308	-0.604	2.164	0.781	0.98	CR1	36.06
cg03538470	chr11	73498718	0.1954	0.7001	0.781	0.98	MRPL48	5.62
cg23768572	chr17	791324	-0.3196	1.145	0.781	0.98	NXN	55.3
cg13398801	chr22	32873961	0.1742	0.6239	0.781	0.98	FBXO7	90.14
cg23749005	chr7	158362339	1.046	3.748	0.781	0.98	PTPRN2	49.9
cg04375599	chr12	43085262	-0.07277	0.2607	0.781	0.98		95.45
cg25757470	chr12	11760705	0.3219	1.153	0.781	0.98		26.8
cg21663427	chr12	42718770	-0.1363	0.4881	0.781	0.98	MIR7851	93.42
cg20445582	chr4	55083843	0.03657	0.131	0.781	0.98		1.51
cg04111029	chr2	17718449	0.2807	1.006	0.781	0.98		84.77
cg25505476	chr11	108369215	0.0309	0.1107	0.781	0.98	KDELC2	1.4
cg14422093	chr1	227009245	-0.3342	1.197	0.781	0.98		67.83
cg12551771	chr13	75939861	-0.1789	0.641	0.781	0.98	TBC1D4	90.33
cg25073464	chr18	67067278	0.8706	3.119	0.781	0.98	DOK6	55.06
cg08505243	chr6	32116112	-0.3843	1.377	0.781	0.98		79.13
cg01548300	chr5	10333766	0.6575	2.356	0.781	0.98		8.15
cg26227417	chr1	12082822	0.2293	0.8214	0.781	0.98	MIIP	32.07
cg24412848	chr12	106751295	-0.14	0.5015	0.781	0.98	POLR3B	5.29
cg15081786	chr12	7172505	-0.1349	0.4832	0.781	0.98	C1S	92.58
cg24343835	chr2	56216234	0.3687	1.321	0.781	0.98	MIR216A	68.31
cg09990919	chr19	7990558	-0.04561	0.1634	0.781	0.98	CTXN1	2.69
cg22094607	chr8	145822053	0.1171	0.4194	0.781	0.98	KIAA1688	91.19
cg23839703	chr2	216370262	-0.2808	1.006	0.781	0.98		79.55
cg08284564	chr16	75301622	0.1696	0.6077	0.781	0.98	BCAR1	91.69
cg27611117	chr3	52273481	-0.07217	0.2586	0.781	0.98	TWF2	2.93
cg04904673	chr15	59961161	-0.1363	0.4884	0.781	0.98	BNIP2	92.08
cg14289929	chr14	39579505	-0.4285	1.535	0.781	0.98		33.59
cg05415308	chr15	71406783	-0.2901	1.039	0.781	0.98	CT62	27.93
cg20342073	chr2	33013352	0.2713	0.9719	0.781	0.98	TTC27	83.4
cg15670802	chr17	1390347	0.1523	0.5458	0.781	0.98	MYO1C	4.55
cg25500300	chr2	211168860	-0.2539	0.9098	0.781	0.98	MYL1	84.53
cg07562485	chr22	48009044	-0.5835	2.091	0.781	0.98		42.72
cg10805667	chr11	71814220	-0.02826	0.1012	0.781	0.98	LRTOMT	1.25
cg23314742	chr6	49431011	-0.04175	0.1496	0.781	0.98	CENPQ	2.34
cg03151187	chr18	35146770	-0.6888	2.468	0.781	0.98	BRUNOL4	50.12
cg11374452	chr9	112951179	0.3279	1.175	0.781	0.98		61.26
cg12256141	chr21	27543639	0.2776	0.9946	0.781	0.98	APP	4.07
cg12486635	chr12	57828461	-0.2104	0.7539	0.781	0.98	INHBC	84.18
cg04956885	chr17	26368379	-0.1317	0.4717	0.781	0.98	NLK	5.83
cg00737264	chr6	169049498	-1.031	3.694	0.781	0.98	SMOC2	65.26
cg18262591	chr11	68579970	0.1134	0.4062	0.781	0.98	CPT1A	96.26
cg19750882	chr13	41885152	-0.08196	0.2937	0.781	0.98	NAA16	3.5
cg14977938	chr14	104190829	0.3013	1.08	0.781	0.98	ZFYVE21	75.49
cg09399972	chr19	4395256	-0.1495	0.5358	0.781	0.98	SH3GL1	93.97
cg09357202	chr1	41323474	0.08987	0.322	0.781	0.98		94.8
cg27145293	chr2	103136406	0.1296	0.4645	0.781	0.98	SLC9A4	93.66
cg26950475	chr13	47407782	0.3874	1.388	0.781	0.98	HTR2A	84.23
cg24488961	chr14	75179490	-0.05779	0.2071	0.781	0.98	FCF1	2.66
cg24161877	chr4	41592919	-0.324	1.161	0.781	0.98	LIMCH1	60.87
cg06579577	chr9	136286875	-0.3159	1.132	0.781	0.98	ADAMTS13	52.49
cg09302848	chr2	48667639	-0.06904	0.2474	0.781	0.98	KLRAQ1	3.18
cg05390279	chr1	234724843	-0.2311	0.8282	0.781	0.98		36.37
cg06073449	chr6	166582310	-1.042	3.734	0.781	0.98	T	30.44
cg06913865	chr1	219239946	0.285	1.021	0.781	0.98		17.01
cg13258697	chr3	47129974	-0.6165	2.209	0.781	0.98	SETD2	80.97
cg12012494	chr20	25524447	0.8516	3.052	0.781	0.98	NINL	73.13
cg08278741	chr19	36736477	-0.2124	0.761	0.781	0.98		5.65
cg19479481	chr14	55494296	-0.04911	0.176	0.781	0.98	SOCS4	2.6
cg24720361	chr12	57882021	-0.1276	0.4571	0.781	0.98	MARS	7.63
cg03813758	chr6	37320951	-0.2203	0.7896	0.781	0.98	RNF8	87.78
cg01620441	chr11	115417925	-0.3097	1.11	0.781	0.98		48.31
cg08966147	chr17	40324798	-0.7396	2.65	0.781	0.98	KCNH4	71.08
cg07525817	chr19	47164451	0.04249	0.1523	0.781	0.98	DACT3	2.21
cg12512173	chr13	111936059	-0.1638	0.587	0.781	0.98	ARHGEF7	91.28
cg26583725	chr13	110397643	-0.281	1.007	0.781	0.98		94.42
cg08137352	chr16	4743703	-0.05698	0.2042	0.781	0.98	NUDT16L1	2
ch.2.3504351F	chr2	173215253	0.2302	0.825	0.781	0.98		16.92
cg01565777	chr3	138763424	0.473	1.695	0.781	0.98	PRR23C	44.15
cg04127303	chr1	78148262	0.04513	0.1617	0.781	0.98	ZZZ3	2.15
cg06993118	chr5	127873980	-0.03857	0.1382	0.781	0.98	FBN2	2.29
cg01987347	chr13	111567478	-0.03287	0.1178	0.781	0.98	ANKRD10	1.78
cg07912020	chr2	2713385	0.4204	1.507	0.781	0.98		42.93
cg03415909	chr14	35515417	-0.02852	0.1022	0.781	0.98	FAM177A1	1.21
cg11945674	chr10	1204214	0.7292	2.613	0.781	0.98	NCRNA00200	75.16
cg03841623	chr7	4519161	-0.1648	0.5905	0.781	0.98		6.85
cg14707974	chr5	2686987	0.2875	1.03	0.781	0.98		23.07
cg11096993	chr11	67417958	0.5874	2.105	0.781	0.98	ACY3	47.18
cg07504739	chr1	230863882	-0.4756	1.705	0.781	0.98		71.29
cg01192831	chr5	175604710	-0.5131	1.839	0.781	0.98	LOC643201	64.45
cg24923479	chr10	11915618	-0.1078	0.3865	0.781	0.98		93.32
cg22081832	chr3	64670459	-0.6663	2.388	0.781	0.98	ADAMTS9	23.33
cg16150955	chr21	38888918	-0.09799	0.3512	0.781	0.98		94.21
cg26006782	chr15	66423128	-0.5552	1.99	0.781	0.98	MEGF11	61.63
cg20983397	chr19	11404454	-0.05524	0.198	0.781	0.98		2.4
cg10969006	chr4	88720620	-0.3782	1.355	0.781	0.98	IBSP	69.79
cg19950455	chr21	44495595	-0.03331	0.1194	0.781	0.98	CBS	1.71
cg19737468	chr14	24701538	0.04636	0.1661	0.781	0.98	NEDD8	2.9
cg20263733	chr3	130616293	-0.1979	0.7091	0.781	0.98	ATP2C1	90.99
cg15907228	chr20	17512033	-0.02978	0.1067	0.781	0.98	BFSP1	1.29
cg15673045	chr10	105472912	-0.2774	0.9944	0.781	0.98	SH3PXD2A	17.99
cg15735231	chr7	26655306	0.991	3.552	0.781	0.98		89.37
cg07776191	chr3	40162646	-0.4333	1.553	0.781	0.98	MYRIP	60.29
cg18546037	chr3	121363104	-0.3042	1.09	0.781	0.98	HCLS1	77.66
cg11496251	chr12	125465374	0.1599	0.573	0.781	0.98	DHX37	92.2
cg15488109	chr9	136534618	-0.3517	1.26	0.781	0.98	SARDH	40.36
cg21648040	chr1	45477811	-0.07167	0.2569	0.781	0.98	UROD	3.85
cg10877430	chr12	113527336	-0.3609	1.293	0.781	0.98	DTX1	48.06
cg11174251	chr4	153891679	0.1906	0.683	0.781	0.98	FHDC1	28.06
cg24072283	chr14	90798384	0.03705	0.1328	0.781	0.98	C14orf102	1.8
ch.10.35929570F	chr10	35889564	-0.06253	0.2241	0.781	0.98		2.36
cg24625634	chr12	117484948	0.08215	0.2944	0.781	0.98	TESC	97.44
cg07894352	chr19	44763993	0.8876	3.181	0.781	0.98	ZNF233	36.35
cg23643526	chr1	119930673	-0.2083	0.7465	0.781	0.98	HAO2	19.83
cg24123368	chr14	23341460	0.1051	0.3768	0.781	0.98	LRP10	6.6
cg13411656	chr3	141121016	-0.1252	0.4488	0.781	0.98	ZBTB38	5.93
cg18388274	chr13	74352882	-0.3048	1.092	0.781	0.98	KLF12	34.06
cg20808116	chr6	165722443	-0.2427	0.87	0.781	0.98	C6orf118	25.98
cg23020090	chr4	39809967	-0.341	1.222	0.781	0.98		79.61
cg06904000	chr16	20422971	0.365	1.308	0.781	0.98	ACSM5	58.67
cg01060651	chr1	29241862	-0.1214	0.4351	0.781	0.98	EPB41	3.59
cg19896000	chr3	196071664	0.3144	1.127	0.781	0.98		82.96
cg15221210	chr18	8948993	-0.2658	0.9528	0.781	0.98		23.97
cg21284119	chr6	2765000	-0.3269	1.172	0.781	0.98	WRNIP1	14.15
cg09422053	chr14	73359394	-0.1015	0.3639	0.781	0.98	DPF3	4.25
cg06653358	chr19	3327122	-0.09247	0.3315	0.781	0.98		3.05
cg11581362	chr1	220219823	-0.02779	0.09962	0.781	0.98	EPRS	1.39
cg04512050	chr6	31620972	-0.03229	0.1157	0.781	0.98	BAT3	1.35
cg19274890	chr7	153584042	1.278	4.581	0.781	0.98	DPP6	23.71
cg01316642	chr19	11649625	0.6092	2.184	0.781	0.98	CNN1	29.36
cg24652001	chr3	45635702	0.07165	0.2568	0.781	0.98	LIMD1	2.37
cg15983584	chr6	125474828	0.04314	0.1546	0.781	0.98	TPD52L1	2.22
cg12300278	chr2	196535393	0.1649	0.5911	0.781	0.98	SLC39A10	90.39
cg22218409	chr19	40031021	0.06861	0.2459	0.781	0.98	EID2	3.03
cg14699723	chr3	149677731	-0.1956	0.701	0.781	0.98	RNF13	88
cg20959229	chr11	113140585	-0.4397	1.576	0.781	0.98	NCAM1-AS1	54.48
cg08671396	chr15	95398407	0.1276	0.4575	0.781	0.98	LOC440311	92.25
cg21688692	chr4	42517158	-0.1904	0.6825	0.781	0.98	ATP8A1	92.78
cg03957885	chr10	89855267	0.4694	1.683	0.781	0.98		30.89
cg02030115	chr9	92043285	-0.2476	0.8874	0.781	0.98	SEMA4D	83.73
cg17913177	chr11	120749884	-0.3512	1.259	0.781	0.98	GRIK4	41.19
cg11280390	chr19	8478043	0.04173	0.1496	0.781	0.98	MARCH2	2.3
cg15810508	chr11	119254603	-0.2098	0.7522	0.781	0.98		52.52
cg00346236	chr1	234509775	-0.07474	0.2679	0.781	0.98	C1orf31	3.07
cg07325342	chr16	3728204	-0.4937	1.77	0.781	0.98	TRAP1	81.23
cg04094169	chr1	159141893	-0.0663	0.2377	0.781	0.98	CADM3	3.29
cg09265658	chr3	47569838	-0.5717	2.05	0.781	0.98		61.05
cg08782448	chr16	9661686	-0.4181	1.499	0.781	0.98		67.55
cg26570776	chr15	101690228	-0.2344	0.8402	0.781	0.98		82.44
cg17377931	chr4	186795755	0.3317	1.189	0.781	0.98	SORBS2	79.87
cg05881068	chr10	131660591	-0.7831	2.807	0.781	0.98	EBF3	82.05
cg01619345	chr9	4297433	-0.6394	2.292	0.781	0.98	GLIS3	37.3
cg22925006	chr8	104033618	-0.09938	0.3563	0.781	0.98	ATP6V1C1	4.23
cg22752506	chr17	79895093	0.03135	0.1124	0.781	0.98	PYCR1	1.24
ch.12.46508471F	chr12	48222204	0.09395	0.3368	0.781	0.98		4.83
cg09497522	chrX	103810016	0.8567	3.071	0.781	0.98	IL1RAPL2	32.68
cg23787321	chr2	43385844	-0.297	1.065	0.781	0.98		50.48
cg02110335	chr6	2380212	-0.1212	0.4346	0.781	0.98	GMDS-AS1	94.56
cg06112453	chr15	26018669	-0.1913	0.6858	0.781	0.98	ATP10A	89.58
cg11463428	chr15	32607260	0.6083	2.181	0.781	0.98		56.69
cg08459071	chr10	5753817	-0.2945	1.056	0.781	0.98	FAM208B	76.52
cg25737040	chr12	111374205	-0.3721	1.334	0.781	0.98		34.9
cg10136325	chr6	110406614	-0.2727	0.9777	0.781	0.98		78.37
cg18993732	chr6	69054060	-0.3773	1.353	0.781	0.98		19.16
cg08122495	chrX	150150670	-0.3191	1.144	0.781	0.98	HMGB3	80.92
cg06015656	chr19	3204771	-0.1893	0.6787	0.781	0.98	NCLN	79.98
cg26088423	chr10	88313635	-0.6135	2.2	0.781	0.98		79.27
cg10448759	chr5	150080920	-0.1008	0.3615	0.781	0.98	RBM22	4.61
cg22272322	chr19	51014578	0.04072	0.146	0.781	0.98	JOSD2	1.56
cg21704551	chr8	105424058	0.5888	2.111	0.781	0.98	DPYS	75.48
cg20131596	chr5	102201128	0.1525	0.5469	0.781	0.98	PAM	9.17
cg15444369	chr10	61960185	-0.1532	0.5494	0.781	0.98	ANK3	90.2
cg20696478	chr19	52074483	-1.355	4.858	0.781	0.98	ZNF175	20.88
cg20321556	chr6	99862725	0.1567	0.5619	0.781	0.98	PNISR	90.03
cg13280184	chr5	57755773	-0.05897	0.2115	0.781	0.98	PLK2	2.71
cg13433302	chr12	101604027	0.2512	0.9007	0.781	0.98	SLC5A8	9.5
cg16911140	chr3	101503737	-0.2366	0.8483	0.781	0.98	NXPE3	84.09
cg20722436	chr18	11851297	-0.03052	0.1094	0.781	0.98	GNAL	1.71
cg14044559	chr10	93319060	-0.4245	1.522	0.781	0.98	HECTD2-AS1	72.75
cg20142309	chr17	27507917	0.3373	1.209	0.781	0.98	MYO18A	60.19
cg01532404	chr1	201798821	0.1576	0.565	0.781	0.98	IPO9-AS1	7.02
cg24460301	chr1	110009238	0.03404	0.1221	0.781	0.98	SYPL2	1.59
cg25116551	chr7	69064178	0.09065	0.325	0.781	0.98	AUTS2	5.02
cg08330690	chr17	33760293	-0.3191	1.144	0.781	0.98	SLFN12	3.6
cg10669351	chr3	24007477	-0.07026	0.2519	0.781	0.98	NR1D2	94.89
cg07471156	chr8	145625605	-0.04506	0.1616	0.781	0.98	CPSF1	97.89
cg24759658	chr12	72233341	-0.1401	0.5023	0.781	0.98	TBC1D15	4.2
cg11373563	chr7	4798018	0.1252	0.4489	0.781	0.98	FOXK1	90.79
cg01168115	chr6	31860644	-0.1809	0.6488	0.781	0.98	EHMT2	83.32
cg23954629	chr11	120895111	0.7351	2.636	0.781	0.98	TBCEL	8.79
cg15571730	chr7	99680278	0.06688	0.2398	0.781	0.98	ZNF3	2.69
cg13254584	chr12	119772421	0.0403	0.1445	0.781	0.98	CCDC60	2.34
cg07391920	chr3	77064432	-0.938	3.364	0.781	0.98		52.28
cg13348824	chr9	79793006	0.03224	0.1156	0.781	0.98	VPS13A-AS1	1.52
cg07393655	chr5	43122148	-0.07814	0.2802	0.781	0.98	ZNF131	3.6
cg05482864	chr3	32799602	-0.1549	0.5556	0.781	0.98	CNOT10	90.96
cg22984212	chr4	19456540	-0.5488	1.968	0.781	0.98		79.48
cg09441229	chr18	74419241	-0.5194	1.863	0.781	0.98		70.83
cg25006194	chr12	94288553	0.2632	0.9438	0.781	0.98		75.2
cg27375286	chr2	11518493	-0.3535	1.268	0.781	0.98		72.56
cg23314297	chr18	77643260	-0.9789	3.51	0.781	0.98	KCNG2	26.22
cg12572274	chr19	19472146	0.1924	0.69	0.781	0.98		10.47
cg16105100	chr13	75949433	0.1248	0.4474	0.781	0.98	TBC1D4	94.02
cg13420089	chr9	92253441	-0.2977	1.068	0.781	0.98	LOC100129066	48.96
cg12850165	chr1	113250044	0.0596	0.2137	0.781	0.98	RHOC	2.57
cg07717588	chr2	235907647	-0.2605	0.9343	0.781	0.98	SH3BP4	47.04
cg14279345	chr1	59948108	0.2523	0.9048	0.781	0.98	FGGY	84.4
cg11815199	chr10	3280741	0.3049	1.093	0.781	0.98		71.95
cg26754071	chr7	35738132	-0.3465	1.243	0.781	0.98		83.01
cg06773921	chr19	45149142	-0.126	0.4518	0.781	0.98	PVR	93.78
cg24809845	chr1	233765199	-0.4983	1.787	0.781	0.98	KCNK1	52.85
cg11013011	chr19	17187685	0.3069	1.101	0.781	0.98	HAUS8	19.05
cg17986264	chr10	64576256	-0.1355	0.4861	0.781	0.98	EGR2	6.61
cg23489729	chr3	122512961	-0.02978	0.1068	0.781	0.98	DIRC2	1.36
cg08280512	chr10	116116509	0.3731	1.338	0.781	0.98	AFAP1L2	73.62
cg24750091	chr4	57000596	0.3655	1.311	0.781	0.98		71.12
cg23635599	chr19	45281006	0.1327	0.476	0.781	0.98	CBLC	6.34
cg00575903	chr16	1439060	-0.1712	0.6139	0.781	0.98		80.29
cg03172060	chr17	78518613	-0.03309	0.1187	0.781	0.98	RPTOR	1.68
cg12983460	chr12	109125494	-0.07567	0.2714	0.781	0.98	CORO1C	3.38
cg16414271	chr1	153936270	0.1225	0.4392	0.781	0.98	SLC39A1	4.63
cg23209487	chr4	112699859	-0.7096	2.545	0.781	0.98		50.31
cg07392460	chr2	39103068	-0.02991	0.1073	0.781	0.98	DHX57	1.48
cg01154505	chr2	112940409	-0.046	0.165	0.781	0.98	FBLN7	98.22
cg07672123	chr22	41844706	0.09228	0.331	0.781	0.98		3.59
cg21452109	chr2	100878303	-0.1588	0.5697	0.781	0.98		91.42
cg18869411	chr2	189868484	-0.2442	0.8759	0.781	0.98	COL3A1	85.91
cg14411631	chr4	77661768	-0.2345	0.8411	0.781	0.98	SHROOM3	80.71
cg06423647	chr22	45924674	-0.1802	0.6463	0.781	0.98	FBLN1	89.5
cg17226728	chr1	174397370	-0.262	0.9398	0.781	0.98	RABGAP1L	78.95
cg14835473	chr3	111484412	-0.2931	1.051	0.781	0.98	PLCXD2	83.58
cg11829291	chr2	239133459	-0.4018	1.441	0.781	0.98		90.18
cg09707396	chr7	122527351	-0.1561	0.5599	0.781	0.98	CADPS2	3.99
cg08355568	chr6	7108248	0.03157	0.1132	0.781	0.98	RREB1	1.47
cg01667646	chr15	84116018	-0.03246	0.1164	0.781	0.98	SH3GL3	1.42
cg22424845	chr11	1404022	0.5052	1.812	0.781	0.98		23.31
cg13133739	chr7	5021333	0.3877	1.391	0.781	0.98	RNF216P1	77.41
cg24756642	chr2	1597123	0.5793	2.078	0.781	0.98		74.71
cg01233449	chr15	64350751	-0.1702	0.6106	0.781	0.98		90.65
cg24569257	chr5	155105708	0.1861	0.6676	0.781	0.98		8.25
cg11791006	chr5	162931658	-0.3005	1.078	0.781	0.98	MAT2B	57.07
cg15492764	chr4	79220684	0.1928	0.6917	0.781	0.98	FRAS1	89.46
cg22166835	chr2	238505167	0.5551	1.991	0.781	0.98		93.24
cg20455874	chr12	48474374	0.154	0.5526	0.781	0.98	SENP1	92.94
cg27236013	chr11	126174690	-0.3281	1.177	0.781	0.98	DCPS	80.2
cg25351565	chr10	118033273	-0.6407	2.298	0.781	0.98	GFRA1	34.95
cg02957700	chr2	198651048	-0.9063	3.251	0.781	0.98	BOLL	40.19
cg02755506	chr8	127380921	-0.397	1.424	0.781	0.98		65.7
cg04320255	chr3	71113313	0.3525	1.264	0.781	0.98	FOXP1	64.92
cg10044209	chr14	88122084	0.796	2.856	0.781	0.98		68.75
cg27040993	chrX	21677134	0.6902	2.476	0.781	0.98	KLHL34	36.38
cg09235539	chr1	65730481	0.5872	2.106	0.781	0.98	DNAJC6	51.23
cg24368400	chr2	122210472	-0.07478	0.2683	0.781	0.98	CLASP1	94.72
cg00903041	chr1	210708987	-0.1933	0.6935	0.781	0.98	HHAT	86.84
cg27370993	chr2	120518627	-0.2368	0.8496	0.781	0.98	PTPN4	10.2
cg03335835	chr7	141491098	-0.08983	0.3223	0.781	0.98	TAS2R5	92.83
cg03435901	chr3	57125501	-0.5441	1.952	0.781	0.98	IL17RD	58.93
cg10877084	chr5	87967728	0.9866	3.539	0.781	0.98	LOC645323	26.67
cg07162320	chr1	155295267	0.7088	2.543	0.781	0.98	RUSC1	27.39
cg10264187	chr11	47429713	0.07925	0.2843	0.781	0.98	SLC39A13	3.76
ch.4.54268536R	chr4	54573779	-0.06237	0.2238	0.781	0.98		3.68
cg27325669	chr22	42423067	0.2531	0.908	0.781	0.98	WBP2NL	90.33
cg21010753	chr22	50898040	0.03377	0.1212	0.781	0.98	SBF1	98.51
cg05418785	chr9	34256562	-0.1833	0.6575	0.781	0.98	KIF24	91.37
cg25565683	chr2	279727	-0.1068	0.3832	0.781	0.98	FAM150B	92.37
cg20706691	chr11	45167993	0.4535	1.627	0.781	0.98	PRDM11	5.52
cg12548176	chr12	55640113	-0.4234	1.519	0.781	0.98	OR6C74	31.4
cg23216122	chr2	234358596	-0.1675	0.6009	0.781	0.98	DGKD	90.94
cg24170716	chr6	152411971	0.3806	1.366	0.781	0.98	ESR1	67.91
cg19024927	chr1	182616020	0.284	1.019	0.781	0.98	RGS8	45.48
cg01149369	chrX	31297785	0.1769	0.6346	0.781	0.98	DMD	88.67
cg23140159	chrX	38280440	0.5817	2.087	0.781	0.98	OTC	55.69
cg01199628	chr8	135333230	0.9484	3.403	0.781	0.98		72.63
cg24825180	chr2	65075259	-0.3101	1.113	0.781	0.98		48.55
cg03375669	chr20	31886868	-0.518	1.859	0.781	0.98	BPIFB1	52.19
cg25087553	chr3	132378967	0.1525	0.5471	0.781	0.98	ACAD11	5.43
cg15857379	chr19	54711107	-0.126	0.452	0.781	0.98	RPS9	91.79
cg25513499	chr7	78972728	-0.1519	0.5448	0.781	0.98	MAGI2	89.41
cg17730234	chr5	107302158	-0.09532	0.342	0.781	0.98	FBXL17	92.51
cg18786772	chr15	31362018	-0.2574	0.9236	0.781	0.98	TRPM1	87.43
cg04442638	chr17	73873823	-0.2506	0.8992	0.781	0.98	TRIM47	11.94
cg23214480	chr11	6424058	-0.6024	2.162	0.781	0.98	APBB1	66.28
cg11497924	chr20	13974647	-0.5034	1.806	0.781	0.98	MACROD2	55.63
cg18217668	chr17	59668616	-0.5879	2.109	0.781	0.98	NACA2	56.08
cg18685455	chr6	135796690	-0.3681	1.321	0.781	0.98	AHI1	73.04
cg24071639	chr2	175564302	-0.1324	0.4752	0.781	0.98		90.1
cg05976412	chr17	60856606	0.2694	0.9668	0.781	0.98	MARCH10	37.11
cg25129420	chr3	140764262	-0.2248	0.8067	0.781	0.98		85.54
cg08520690	chr2	213576271	0.6827	2.45	0.781	0.98		67.6
cg10395603	chr10	124633281	0.806	2.892	0.781	0.98	FAM24B-CUZD1	64.34
cg12150066	chr1	1823305	0.3432	1.232	0.781	0.98	GNB1	13.35
cg06036459	chr18	75884536	-0.2706	0.9711	0.781	0.98		34.2
cg21604928	chr16	74347197	-0.3942	1.414	0.781	0.98		75.73
cg20984991	chr6	159421515	0.09756	0.3501	0.781	0.98	RSPH3	4.01
cg14514403	chrX	25034220	-0.5828	2.091	0.781	0.98	ARX	16.03
cg14229749	chr2	242535377	-0.0946	0.3395	0.781	0.98	THAP4	94.93
cg24495585	chr4	56659985	-0.8955	3.213	0.781	0.98		45.53
cg18779103	chr4	72896386	-0.7778	2.791	0.781	0.98	NPFFR2	72.35
cg10907269	chr14	102466799	-0.1658	0.5948	0.781	0.98	DYNC1H1	92.57
cg19252741	chr11	68456607	0.8698	3.121	0.781	0.98	GAL	53.26
cg05532481	chr9	130372799	-0.1473	0.5286	0.781	0.98		91.93
cg17985854	chr11	65770987	-0.3501	1.256	0.781	0.98	BANF1	57.13
cg01683675	chr1	228296692	-0.04641	0.1665	0.781	0.98	MRPL55	1.67
cg06191990	chr12	58176640	0.1931	0.6928	0.781	0.98	TSFM	5.35
cg02439889	chr6	32821708	-0.05586	0.2005	0.781	0.98	PSMB9	3.14
cg15182326	chr10	60028707	0.03778	0.1356	0.781	0.98	CISD1	1.66
cg22191325	chr8	97934645	0.2227	0.799	0.781	0.98	CPQ	19.76
cg18590335	chr17	37331279	-0.1275	0.4577	0.781	0.98	CACNB1	7.2
cg05578056	chr16	962909	0.8791	3.155	0.781	0.98	LMF1	67.74
cg04487109	chr1	240343610	-0.1885	0.6763	0.781	0.98	FMN2	88.67
cg18004236	chr6	35036318	-0.1433	0.5144	0.781	0.98	ANKS1A	90.43
cg14737600	chr11	66725820	-0.05766	0.2069	0.781	0.98	PC	2.33
cg05734077	chr5	6420611	0.7512	2.696	0.781	0.98		38.79
cg17136810	chr7	38217921	0.03293	0.1182	0.781	0.98	STARD3NL	1.4
cg12446642	chr10	126722163	-0.07623	0.2736	0.781	0.98	CTBP2	96.13
cg14698100	chr2	227019597	-0.4865	1.746	0.781	0.98	LOC646736	67.88
cg02249398	chr1	52499951	-0.09421	0.3381	0.782	0.98	KTI12	93.19
cg09304617	chr2	85389845	-0.2606	0.9354	0.782	0.98	TCF7L1	77
cg00146225	chr1	241308815	0.6103	2.19	0.782	0.98	RGS7	61.36
cg04768184	chr8	37963284	-0.02816	0.1011	0.782	0.98	ASH2L	1.33
cg13822123	chr2	54197256	-0.08314	0.2984	0.782	0.98	PSME4	3.44
cg22642982	chr11	120039303	-0.3098	1.112	0.782	0.98		26
cg11983977	chr1	146714019	-0.0865	0.3104	0.782	0.98	CHD1L	3.48
cg07006438	chr7	1535822	0.1459	0.5236	0.782	0.98	INTS1	92.94
cg20434525	chr11	112455774	-0.2856	1.025	0.782	0.98		49.17
cg05958740	chr5	175224721	-0.1991	0.7145	0.782	0.98	CPLX2	7.75
cg18142322	chr12	53576619	-0.1379	0.4948	0.782	0.98	ZNF740	91.25
cg00841299	chr4	141975262	-0.1291	0.4633	0.782	0.98	RNF150	91.58
cg17171448	chr3	113415262	-0.03977	0.1427	0.782	0.98	KIAA2018	2.66
cg19139151	chr3	189924268	0.3091	1.109	0.782	0.98		41.64
cg11938367	chr3	197639960	0.5092	1.828	0.782	0.98	IQCG	65.73
cg08927443	chr18	25757565	0.03671	0.1317	0.782	0.98	CDH2	1.61
cg26090849	chr11	1375330	0.7497	2.691	0.782	0.98		28.08
cg05266963	chr16	77443037	0.5273	1.892	0.782	0.98	ADAMTS18	73.4
cg24487361	chr1	231473529	0.1277	0.4582	0.782	0.98	EXOC8	4.81
cg00820056	chr8	144265337	0.2312	0.8297	0.782	0.98		27.83
cg01844274	chr6	152792267	-0.2773	0.9954	0.782	0.98	SYNE1	83.27
cg02564756	chr3	128902977	-0.1335	0.4792	0.782	0.98	CNBP	8.45
cg04091180	chr17	38822199	0.2078	0.746	0.782	0.98	KRT222	82.5
cg06364757	chr15	55881246	0.2129	0.7641	0.782	0.98	PYGO1	2.8
cg01512230	chr14	56654345	-0.5732	2.058	0.782	0.98	PELI2	82.25
cg16270079	chr3	48456686	0.04955	0.1779	0.782	0.98	PLXNB1	97.5
cg22113187	chr17	27047401	0.1388	0.4983	0.782	0.98	RPL23A	5.27
cg00509616	chr15	57884415	-0.09761	0.3504	0.782	0.98	GCOM1	3.79
cg19319725	chr16	82145836	-0.6561	2.355	0.782	0.98		51.78
cg09177998	chr21	27305243	0.09551	0.3428	0.782	0.98	APP	93.8
cg00986332	chr16	88683642	0.1624	0.583	0.782	0.98	ZC3H18	92.56
cg03853253	chr4	83295289	0.1171	0.4205	0.782	0.98	HNRNPD	4.04
cg25342510	chr14	35183231	-0.3223	1.157	0.782	0.98	CFL2	14.06
cg02404197	chr5	81153185	-0.3138	1.126	0.782	0.98		84.89
cg26110798	chr22	49811852	-0.3941	1.415	0.782	0.98	C22orf34	38.9
cg02608231	chr3	47844363	-0.03012	0.1081	0.782	0.98	DHX30	1.38
cg22215342	chr5	176284794	-0.2195	0.788	0.782	0.98	UNC5A	43.56
cg00826902	chr1	3563954	0.1006	0.3609	0.782	0.98	WDR8	93.82
cg24931882	chrX	41782328	0.347	1.245	0.782	0.98	CASK	8.6
cg15459342	chr1	228296991	0.1295	0.4647	0.782	0.98	MRPL55	5.01
cg00057521	chr17	31655653	0.349	1.253	0.782	0.98	ASIC2	13.87
cg15022277	chr16	66515235	-0.3923	1.408	0.782	0.98	BEAN1	60.28
cg17979200	chr17	63557959	0.1112	0.399	0.782	0.98	AXIN2	4.32
cg10388017	chr1	160856347	-0.2636	0.9463	0.782	0.98	ITLN1	88.42
cg02201239	chr11	134286475	-0.3586	1.287	0.782	0.98		25.63
cg11443787	chr10	21822403	-0.09342	0.3353	0.782	0.98	MLLT10	3.06
cg19608901	chr4	138114098	-0.5073	1.821	0.782	0.98		82.45
cg04888849	chr3	9970020	-0.3177	1.14	0.782	0.98	IL17RC	93.9
cg04140854	chr3	79539883	0.2734	0.9816	0.782	0.98	ROBO1	86.19
cg01407576	chr7	55515199	-0.4791	1.72	0.782	0.98		85.23
cg06692050	chr10	99532398	-0.4314	1.549	0.782	0.98	SFRP5	73.82
cg15769343	chr12	120835663	-0.3627	1.302	0.782	0.98		68.69
cg07820189	chr1	183149515	-0.2926	1.05	0.782	0.98		69
cg05498337	chr10	17255346	-0.5916	2.124	0.782	0.98		49.62
cg08190786	chr6	25064837	0.1197	0.4295	0.782	0.98		92.98
cg00583480	chr8	134441362	-0.118	0.4235	0.782	0.98		94.33
cg03519263	chr14	21152327	-0.0865	0.3105	0.782	0.98	RNASE4	3.76
cg07023544	chr7	155545510	-0.2413	0.8661	0.782	0.98	RBM33	82.96
cg08354187	chr11	60776399	-0.1464	0.5255	0.782	0.98	CD6	88.42
cg10117599	chr7	624424	-2.02	7.251	0.782	0.98	PRKAR1B	41.66
cg06234234	chrX	54091412	0.2689	0.9653	0.782	0.98		85.09
cg23520641	chr9	136714163	-0.1313	0.4713	0.782	0.98	VAV2	94.38
cg10795738	chr5	33936171	-0.1131	0.4059	0.782	0.98	RXFP3	4.42
cg09846847	chr4	11626725	-0.7523	2.701	0.782	0.98		80.72
cg26631979	chr16	11276504	-0.07826	0.281	0.782	0.98		95.46
cg16564886	chr10	135150487	0.03275	0.1176	0.782	0.98	CALY	1.37
cg16289642	chr7	18442581	-0.5311	1.907	0.782	0.98	HDAC9	81.44
cg02255107	chr3	16347334	0.07028	0.2523	0.782	0.98	OXNAD1	95.56
cg03129528	chr12	68575464	0.3964	1.423	0.782	0.98		39.86
cg06317622	chr16	67753310	0.06324	0.227	0.782	0.98	GFOD2	2.98
cg10353689	chr2	70792316	-0.09143	0.3283	0.782	0.98		94.36
cg01012082	chr8	71025759	-0.2868	1.03	0.782	0.98	NCOA2	49.12
cg12939777	chr13	114203831	-0.04209	0.1511	0.782	0.98	TMCO3	97.83
cg10828820	chr9	32384910	-0.08002	0.2873	0.782	0.98	ACO1	3.31
cg11062287	chr3	60176037	-0.18	0.6464	0.782	0.98	FHIT	89.73
cg02343064	chr4	907595	-0.1688	0.606	0.782	0.98	GAK	92.86
cg07667389	chr7	180689	0.6645	2.386	0.782	0.98		69.82
cg00063608	chr8	27284692	-0.8414	3.021	0.782	0.98	PTK2B	64.36
cg18482164	chr17	37764118	-0.7544	2.708	0.782	0.98	NEUROD2	24.53
cg21202699	chr21	43659909	0.3257	1.169	0.782	0.98	ABCG1	90.77
cg15109571	chr10	104264023	0.09487	0.3406	0.782	0.98	SUFU	2.9
cg24887584	chr7	134452083	-0.286	1.027	0.782	0.98		37.19
cg11906884	chrX	152989902	-0.09745	0.3499	0.782	0.98	BCAP31	2.94
cg00588198	chr6	29648452	0.7711	2.769	0.782	0.98		32.88
cg09657173	chr6	30923593	-0.02906	0.1043	0.782	0.98		1.53
cg03354908	chr18	21243559	-0.1226	0.4402	0.782	0.98	ANKRD29	7.43
cg18015323	chr8	19675222	-0.02624	0.0942	0.782	0.98	INTS10	1.12
cg12225854	chr13	95619884	0.8875	3.187	0.782	0.98		30.27
cg26029744	chr1	163291534	-0.03032	0.1089	0.782	0.98	NUF2	1.73
cg19347576	chr18	9136711	-0.03132	0.1125	0.782	0.98	ANKRD12	1.91
ch.7.128681R	chr7	2589480	-0.138	0.4956	0.782	0.98	C7orf27	7.4
cg00056767	chr13	44453183	-0.06711	0.241	0.782	0.98	CCDC122	2.93
cg07967176	chr1	113486135	0.1184	0.4252	0.782	0.98	SLC16A1	91.13
cg25011577	chr7	1886277	-0.1521	0.546	0.782	0.98	MAD1L1	86.41
cg08954856	chr22	43506306	0.09674	0.3474	0.782	0.98	BIK	3.7
cg03430254	chrX	96873061	0.2801	1.006	0.782	0.98		86.51
cg06163994	chr8	132854760	0.3753	1.348	0.782	0.98		22.82
cg08955358	chr8	142239038	0.4295	1.542	0.782	0.98	SLC45A4	53.08
cg06522562	chr2	203500023	0.07981	0.2866	0.782	0.98	FAM117B	3.27
cg08081346	chr7	1141254	0.469	1.684	0.782	0.98	C7orf50	82.44
cg26651188	chr12	7092012	0.3775	1.356	0.782	0.98	LPCAT3	80.96
cg18611021	chr15	27422454	0.4457	1.601	0.782	0.98	GABRG3	46.64
cg16521978	chr6	33129673	-0.02766	0.09932	0.782	0.98		1.24
cg06373322	chr20	30947228	-0.1469	0.5274	0.782	0.98	ASXL1	4.68
cg11342198	chr7	52155829	0.6535	2.347	0.782	0.98		11.49
cg14085495	chr1	204910606	0.5798	2.082	0.782	0.98	NFASC	69.47
cg01921583	chr11	6940851	1.036	3.721	0.782	0.98	OR2D3	68.93
cg00637477	chr20	62525797	0.1541	0.5533	0.782	0.98	DNAJC5	5.16
cg16237440	chr18	5296340	0.03104	0.1115	0.782	0.98	ZBTB14	1.34
cg00187229	chr4	788140	-0.5756	2.067	0.782	0.98	CPLX1	29.02
cg09170207	chr15	71071082	-0.5305	1.905	0.782	0.98		56.56
cg11545863	chr10	102487168	0.195	0.7005	0.782	0.98		89.05
cg13580248	chr17	79882629	-0.2094	0.752	0.782	0.98	MAFG	81.85
cg24877733	chr5	53686727	0.09064	0.3255	0.782	0.98	LINC01033	93.18
cg09125080	chr5	71687192	0.2821	1.013	0.782	0.98		72.3
cg20831708	chr10	102279373	1.23	4.419	0.782	0.98	SEC31B	19.5
cg17054697	chr11	45717592	-0.3942	1.416	0.782	0.98		71.62
cg22317385	chr14	91544974	-0.2201	0.7905	0.782	0.98		91.03
cg05149234	chr11	66024911	-0.02776	0.09971	0.782	0.98	KLC2	1.29
cg08617069	chr19	1919066	-0.1977	0.71	0.782	0.98	SCAMP4	91.2
cg05612904	chr1	101491636	0.06559	0.2355	0.782	0.98	DPH5	2.55
cg00533620	chr1	28241386	-0.02848	0.1023	0.782	0.98	RPA2	1.44
cg25092255	chr4	81990647	-0.3823	1.373	0.782	0.98		78.18
cg10456499	chr6	44214665	-0.1001	0.3595	0.782	0.98	HSP90AB1	4.97
cg25351196	chr10	14368858	0.5975	2.146	0.782	0.98	FRMD4A	70.26
cg12636607	chr6	112154581	0.3186	1.144	0.782	0.98	FYN	80.32
cg19907137	chr4	26856901	0.08198	0.2945	0.782	0.98		93.43
cg20435058	chr18	20891881	-0.3145	1.129	0.782	0.98	TMEM241	84.19
cg01850269	chr6	100903227	-0.5856	2.103	0.782	0.98	SIM1	69.18
cg08173820	chr1	100888739	-0.1634	0.5868	0.782	0.98	CDC14A	90.82
cg15607101	chr12	13113793	-0.1138	0.4089	0.782	0.98		92.51
cg11159084	chr1	236767889	0.03712	0.1333	0.782	0.98	HEATR1	1.67
cg22854393	chr1	55230352	0.05402	0.194	0.782	0.98	PARS2	2.09
cg04899244	chr10	125828718	-0.4779	1.716	0.782	0.98	CHST15	71.86
cg15799036	chr3	195454921	-0.3484	1.251	0.782	0.98	MUC20	71.71
cg23569189	chr9	116173060	0.05737	0.2061	0.782	0.98	C9orf43	3.2
cg24723798	chr2	242339756	0.1481	0.5319	0.782	0.98	FARP2	92.52
cg07691634	chr12	27387007	-0.09577	0.344	0.782	0.98		93.76
cg16752652	chr5	127420219	-0.3132	1.125	0.782	0.98	SLC12A2	33.69
cg12835599	chr7	151526981	-0.228	0.819	0.782	0.98	PRKAG2	48.9
cg09372472	chr1	20641139	-0.5717	2.054	0.782	0.98	VWA5B1	46.91
cg05313393	chr1	249120451	-0.06275	0.2254	0.782	0.98	SH3BP5L	3.22
cg15900773	chr9	136243245	0.05858	0.2104	0.782	0.98	STKLD1	2.36
cg07197522	chr12	107349153	0.04233	0.1521	0.782	0.98	C12orf23	1.92
cg04377324	chr6	46655795	0.7798	2.801	0.782	0.98	TDRD6	54.19
cg24496237	chr17	41909111	-0.3406	1.223	0.782	0.98	MPP3	81.89
cg04533549	chr20	57553022	-0.08702	0.3126	0.782	0.98		93.13
cg08498275	chr2	3642234	-0.2938	1.055	0.782	0.98	COLEC11	78.7
cg16848128	chr14	75938934	0.212	0.7616	0.782	0.98	JDP2	88.02
cg24968369	chr2	219529731	0.1113	0.3998	0.782	0.98	RNF25	90.12
cg12968897	chr16	81121709	-0.121	0.4347	0.782	0.98	GCSH	93.2
cg20442599	chr6	108479500	-0.1358	0.4876	0.782	0.98		1.99
cg06074534	chr16	85020055	-0.06851	0.2461	0.782	0.98	ZDHHC7	96.26
cg04162383	chr1	53973673	0.1251	0.4494	0.782	0.98	GLIS1	95.43
cg09359575	chr15	45143176	-0.2764	0.9928	0.782	0.98		65.97
cg04683476	chr11	114271356	0.03203	0.1151	0.782	0.98	C11orf71	1.4
cg18449997	chr17	40574243	-0.07859	0.2823	0.782	0.98	PTRF	2.74
cg26445609	chr14	103994740	0.3265	1.173	0.782	0.98	TRMT61A	75.42
cg11674381	chr3	19026539	-0.09175	0.3296	0.782	0.98		92.75
cg04706954	chr1	219740311	-0.2022	0.7263	0.782	0.98		91.48
cg01498530	chr3	177159709	-0.2639	0.9479	0.782	0.98	LINC00578	85.89
cg26784229	chr12	62975082	-0.08632	0.3101	0.782	0.98	MON2	94.23
cg21688681	chr6	232111	0.5123	1.84	0.782	0.98		72.29
cg00049582	chr2	110405708	-0.255	0.9161	0.782	0.98		49.79
cg26679405	chr11	66247800	-0.03073	0.1104	0.782	0.98	DPP3	1.35
cg01123607	chrX	67889168	-0.3093	1.111	0.782	0.98	STARD8	86.43
cg18890544	chr1	242220538	0.2741	0.9846	0.782	0.98		94.29
cg12332776	chr10	71336241	-0.3694	1.327	0.782	0.98		17.12
cg25705452	chr8	1048844	-0.8636	3.103	0.782	0.98		77.72
cg03899687	chr11	119558768	-0.1872	0.6725	0.782	0.98	PVRL1	87.11
cg06725965	chr13	91710381	-0.3965	1.424	0.782	0.98		27.34
cg06300969	chr7	46526492	0.5258	1.889	0.782	0.98		44.36
cg26442256	chr5	163288524	-0.3421	1.229	0.782	0.98		79.05
cg03678271	chr18	24290871	0.4264	1.532	0.782	0.98		73.96
cg25810980	chr4	146097339	0.1833	0.6584	0.782	0.98	OTUD4	84.18
cg09651697	chr1	119933714	-0.1263	0.4538	0.782	0.98	HAO2	91.9
cg17054031	chr12	109703028	-0.5651	2.03	0.782	0.98	ACACB	80.73
cg02938774	chr4	83869292	-0.6753	2.426	0.782	0.98	LIN54	71.92
cg16150112	chr1	89154167	-0.2521	0.9056	0.782	0.98	PKN2	85.95
cg19445734	chr2	55566679	-0.1553	0.5578	0.782	0.98	CCDC88A	90.21
cg26412384	chr19	44953654	-1.08	3.878	0.782	0.98	ZNF229	57.78
cg03839554	chr3	179280332	-0.1098	0.3945	0.782	0.98	ACTL6A	7.58
cg01971388	chr2	109596522	-0.1093	0.3926	0.782	0.98	EDAR	94.12
cg07660894	chr17	28294675	-0.1864	0.6695	0.782	0.98	EFCAB5	92.49
cg26346389	chr15	100615725	0.7466	2.682	0.782	0.98	ADAMTS17	58.81
cg17776833	chr17	784465	-0.1543	0.5545	0.782	0.98	NXN	90.4
cg21682062	chr1	51426199	0.03799	0.1365	0.782	0.98	FAF1	1.7
cg24516964	chr19	36644233	-0.1183	0.425	0.782	0.98	COX7A1	91.65
cg18109162	chr2	122288280	0.03425	0.1231	0.782	0.98	CLASP1	1.6
cg26194641	chr10	99371341	-0.1711	0.6148	0.782	0.98	DHDPSL	84.75
cg13389502	chr17	1961440	0.2031	0.7299	0.782	0.98	HIC1	91.34
cg15957017	chr4	71571214	0.03217	0.1156	0.782	0.98	RUFY3	1.7
cg01274824	chr17	40264370	-0.5035	1.809	0.782	0.98	DHX58	44.51
cg09424526	chr2	223163809	-0.8838	3.176	0.782	0.98	PAX3	24.12
cg20480740	chr11	123899875	-0.516	1.854	0.782	0.98	OR10G8	40.34
cg05728071	chr17	74068800	-0.04317	0.1551	0.782	0.98	SRP68	2.62
cg02772663	chr10	121172898	-0.2058	0.7394	0.782	0.98	GRK5	25.51
cg03890335	chr1	41971180	-0.1299	0.4669	0.782	0.98		92.82
cg11469769	chr8	144950787	-0.1602	0.5757	0.782	0.98		89.1
cg04702045	chrX	67653598	-0.3173	1.14	0.782	0.98	OPHN1	4.83
cg23910537	chr16	28189580	0.1297	0.4659	0.782	0.98	XPO6	90.2
cg23741013	chr17	57207694	0.5264	1.891	0.782	0.98	SKA2	73.97
cg01701562	chr16	48163972	-0.3865	1.389	0.782	0.98	ABCC12	88.93
cg00322133	chr10	32801309	-0.6505	2.337	0.782	0.98	CCDC7	69.8
cg24164786	chr14	75018906	-0.3102	1.115	0.782	0.98	LTBP2	75.26
cg06799422	chr15	41952235	-0.4199	1.509	0.782	0.98	MGA	8.13
cg02549153	chr9	74915849	-0.07597	0.273	0.782	0.98		94.88
cg12014643	chr1	109855054	-0.2025	0.7278	0.782	0.98	SORT1	86.21
cg00802386	chr7	66091627	0.2046	0.7354	0.782	0.98		32.95
cg21825443	chr6	37606394	0.3368	1.21	0.782	0.98	MDGA1	71.83
cg22974463	chr11	94245440	1.086	3.902	0.782	0.98		14.75
cg24499462	chr15	37095576	-0.07768	0.2791	0.782	0.98	CSNK1A1P	94.29
cg24374161	chr11	46582058	-0.3593	1.291	0.782	0.98	AMBRA1	62.3
cg06440029	chr4	183218840	0.681	2.447	0.782	0.98		69.66
cg09257349	chr1	27339786	0.1751	0.6292	0.782	0.98	FAM46B	3.15
cg21940655	chr7	2106691	0.2528	0.9086	0.782	0.98	MAD1L1	74.1
cg14542922	chr7	14794352	-0.1287	0.4625	0.782	0.98	DGKB	7.42
cg12584257	chr9	136475163	-0.5788	2.08	0.782	0.98		52.71
cg03695417	chr10	44479418	-0.4021	1.445	0.782	0.98		67.11
cg17564428	chr6	161529837	0.0882	0.317	0.782	0.98	MAP3K4	94.95
cg04328001	chr4	174203069	0.6434	2.312	0.782	0.98	GALNT7	49.71
cg19642421	chr12	131438737	-0.07244	0.2603	0.782	0.98	GPR133	3.32
cg24050775	chr8	102570909	-0.2846	1.023	0.782	0.98	GRHL2	62.97
cg17606179	chr9	12759601	0.519	1.865	0.782	0.98	LURAP1L-AS1	55.19
cg05116847	chr14	84105418	0.8033	2.887	0.782	0.98		49.74
cg21265702	chr6	152201605	-0.4231	1.52	0.782	0.98	ESR1	80.54
cg21482122	chr11	94469882	-0.1119	0.4023	0.782	0.98		91.17
cg01071289	chr6	163321157	-0.4552	1.636	0.782	0.98	PACRG	84.55
cg05208878	chr22	22901596	-0.2431	0.8738	0.782	0.98	PRAME	23.33
cg04307270	chr7	44058904	-0.03193	0.1148	0.782	0.98	POLR2J4	1.47
cg10722426	chr19	40729157	0.4325	1.554	0.782	0.98	CNTD2	12.56
cg27379015	chr16	66638687	0.3382	1.215	0.782	0.98	CMTM3	57.27
cg14081461	chr15	41303192	0.1608	0.5779	0.782	0.98	INO80	90.71
cg19147369	chr8	29157026	-0.8564	3.078	0.782	0.98		68.93
cg06458124	chr10	35295425	0.156	0.5605	0.782	0.98		95.41
cg08662595	chr17	71228602	-0.0821	0.2951	0.782	0.98	C17orf80	3.52
cg26194794	chr7	158622866	-0.05299	0.1905	0.782	0.98	ESYT2	2.75
cg26953862	chr12	6651909	-0.2833	1.018	0.782	0.98	IFFO1	77.61
cg10886225	chr8	33282384	0.4507	1.62	0.782	0.98	FUT10	29.2
cg11445242	chr15	64878639	-0.1938	0.6965	0.782	0.98	ZNF609	84.97
cg04993795	chr4	57770421	-0.3437	1.235	0.782	0.98		86.81
cg14413277	chr15	91030058	0.1203	0.4323	0.782	0.98	IQGAP1	91.5
cg20989215	chr1	2250617	-0.2309	0.8298	0.782	0.98		83.5
cg23438213	chr12	48678156	-0.3515	1.263	0.782	0.98		83.08
cg18649459	chr18	12253749	0.3125	1.123	0.782	0.98	CIDEA	16
cg14391240	chr9	36802634	0.4001	1.438	0.782	0.98		28.82
cg14318093	chr2	73089747	-0.1365	0.4905	0.782	0.98		6.13
cg13219679	chr6	140043485	-0.1828	0.657	0.782	0.98		90.49
cg10986864	chr15	74988803	-0.3712	1.334	0.782	0.98	EDC3	25.06
cg00460457	chr22	41631801	-0.1451	0.5215	0.782	0.98	CHADL	93.67
cg20024748	chr3	18913727	-0.2001	0.7191	0.782	0.98		89.2
cg26609976	chr12	45820493	-0.1631	0.5862	0.782	0.98	ANO6	88.91
cg03771981	chr7	141501499	-0.7472	2.686	0.782	0.98		49.51
cg00346434	chr17	37353248	0.07564	0.2719	0.782	0.98	CACNB1	3.53
cg27078927	chr16	88964528	0.2359	0.8479	0.782	0.98	CBFA2T3	36.11
cg16814808	chr7	64349706	0.8332	2.995	0.782	0.98		52.1
cg06274917	chr16	30597112	-0.6057	2.177	0.782	0.98	ZNF785	13.69
cg06408025	chrX	106449904	0.2056	0.7391	0.782	0.98	CXorf41	5.47
cg00486113	chr6	31105711	-0.1319	0.474	0.782	0.98	PSORS1C1	8.71
cg09648505	chr1	156534984	-0.0966	0.3472	0.782	0.98	IQGAP3	94.68
cg03710862	chr3	8811728	0.4925	1.77	0.782	0.98	OXTR	39.92
cg14206674	chr17	31206385	-0.1028	0.3697	0.782	0.98		93.31
cg03943446	chr7	2007860	-0.1434	0.5153	0.782	0.98	MAD1L1	94.55
cg03621791	chr1	17254617	-0.1984	0.713	0.782	0.98	CROCC	89.22
cg18584905	chr17	28563300	0.09355	0.3363	0.782	0.98	SLC6A4	4.94
cg14645124	chr17	61630895	-0.1966	0.7068	0.782	0.98	DCAF7	90.19
cg10571089	chr3	126380970	0.2306	0.8287	0.782	0.98	NUP210P1	24.74
cg08093537	chr11	61595225	-0.1039	0.3735	0.782	0.98	FADS2	5.52
cg09934381	chr12	15961726	0.2158	0.7756	0.782	0.98		22.1
cg05679566	chr7	71744520	0.5506	1.979	0.782	0.98	CALN1	79.14
cg10239941	chr2	27545751	-0.08026	0.2885	0.782	0.98	MPV17	3.18
cg02947418	chr16	59789071	-0.6383	2.294	0.782	0.98	LOC644649	55.19
cg23656367	chr21	23087706	-0.7478	2.688	0.782	0.98		67.54
cg03532908	chr18	56737983	-0.151	0.5427	0.782	0.98		5.44
cg26116732	chr4	876727	-0.1943	0.6984	0.782	0.98	GAK	88.24
cg07865623	chr7	132545336	-0.07868	0.2828	0.782	0.98	CHCHD3	95.07
cg16555165	chr15	45492742	-0.03191	0.1147	0.782	0.98	SHF	1.61
cg13898564	chr9	78504994	-0.105	0.3773	0.782	0.98	PCSK5	3.86
cg11848361	chr5	59668566	-0.2699	0.9703	0.782	0.98	PDE4D	81.05
cg25142665	chr3	54419390	0.1949	0.7005	0.782	0.98	CACNA2D3	92.07
cg21899138	chr3	52720056	0.02864	0.103	0.782	0.98	GNL3	1.18
cg07134589	chr8	110551993	-0.02987	0.1074	0.782	0.98	EBAG9	1.34
cg27104437	chr10	121095507	-0.2578	0.9268	0.782	0.98	GRK5	54.35
cg05279726	chr9	139912777	-1.455	5.229	0.782	0.98	ABCA2	65.08
cg06749715	chr14	37132291	-0.5706	2.051	0.782	0.98	PAX9	54.2
cg19530576	chr14	99947768	-0.02741	0.09854	0.782	0.98	SETD3	1.23
cg27196815	chr11	59523399	0.08619	0.3099	0.782	0.98	STX3	4.26
cg23460578	chr2	177014009	0.5375	1.932	0.782	0.98	MIR10B	50.75
cg27240388	chr1	22975204	-0.4367	1.57	0.782	0.98		61.22
cg21732383	chr6	169654692	0.2887	1.038	0.782	0.98	THBS2	13.98
cg06516974	chr22	24820198	0.03768	0.1355	0.782	0.98	ADORA2A	1.73
cg10576392	chr16	65759562	0.8643	3.107	0.782	0.98		43.81
cg04036898	chr1	46664598	0.5086	1.828	0.782	0.98	POMGNT1	68.14
cg06683713	chrX	62569141	0.4083	1.468	0.782	0.98	SPIN4	70.23
cg21290647	chr1	27216737	0.02957	0.1063	0.782	0.98	GPN2	1.24
cg06830210	chr14	20757727	-0.5439	1.956	0.782	0.98	TTC5	73.56
cg11157012	chr8	118513039	-0.846	3.042	0.782	0.98		65.47
cg01381637	chr19	50902842	0.1515	0.5448	0.782	0.98	POLD1	87.23
cg18526602	chr7	6487739	0.03488	0.1254	0.782	0.98	DAGLB	1.79
cg21633208	chr12	111843286	-0.05659	0.2035	0.782	0.98	SH2B3	3.02
cg11357079	chr3	197835815	-0.5931	2.132	0.782	0.98		61
cg19848399	chr16	8962246	-0.04229	0.1521	0.782	0.98	CARHSP1	2.96
