## Supplemental Tables for "Prenatal vitamin intake in first month of pregnancy and DNA methylation in cord blood and placenta in two prospective cohorts": Supplemental Table 2 - MARBLES Placenta Single Site Results.csv (part 41 of 51)

	chr	pos	DNAm_diff	sd	P.Value	adj.P.Val	gene	AveDNAm
cg10778841	chr10	106401319	1.044	3.753	0.782	0.98	SORCS3	21.57
cg18453720	chrX	100332757	-0.5074	1.824	0.782	0.98	TMEM35	77.54
cg11517045	chr2	74426442	-0.05365	0.1929	0.782	0.98	MTHFD2	2.31
cg06667316	chr19	11550036	-0.07258	0.261	0.782	0.98	PRKCSH	96.59
cg14265868	chr3	195270352	-0.05948	0.2139	0.782	0.98	PPP1R2	3.33
cg07288310	chr12	34175071	0.09014	0.3241	0.782	0.98	ALG10	2.1
cg08871809	chr15	63334761	-0.09797	0.3522	0.782	0.98	TPM1	3.91
cg23007040	chr6	165990820	-0.1589	0.5712	0.782	0.98	PDE10A	90.95
cg23771187	chr17	2682734	-0.4186	1.505	0.782	0.98		73.07
cg00362478	chr7	43947547	0.1161	0.4176	0.782	0.98	URGCP-MRPS24	94.22
cg01601841	chr17	655805	0.05201	0.187	0.782	0.98	ELP2P	2.05
cg06661210	chr11	71892227	0.1913	0.6879	0.782	0.98		35.03
cg25799559	chr13	113206964	0.09172	0.3298	0.782	0.98	TUBGCP3	94.15
cg23933731	chr5	179779123	-0.6923	2.489	0.782	0.98	GFPT2	57.69
cg01403126	chr17	25566446	0.2216	0.7969	0.782	0.98		89.28
cg18025786	chr2	165791096	0.3923	1.411	0.782	0.98	SLC38A11	73.63
cg08241117	chr22	24199628	-0.08804	0.3166	0.782	0.98	SLC2A11	4.18
cg08552686	chr20	57201604	-0.8612	3.097	0.782	0.98		68.3
cg18327319	chr1	11795409	-0.1054	0.3791	0.782	0.98	AGTRAP	92.64
cg22126690	chr11	62341540	-0.0766	0.2755	0.782	0.98	EEF1G	4.21
cg11565929	chr2	38177507	-0.53	1.906	0.782	0.98	RMDN2	85.89
cg12437323	chr10	125205222	0.5478	1.97	0.782	0.98		53.96
cg26357017	chr14	23790225	0.06593	0.2371	0.782	0.98	PABPN1	2.76
cg10463990	chr2	23802130	-0.06716	0.2415	0.782	0.98	KLHL29	95.71
cg16666456	chr1	70671441	0.06058	0.2178	0.782	0.98	SFRS11	2.61
cg18756557	chr12	1609369	0.2812	1.011	0.782	0.98	LOC100292680	87.88
cg25094495	chr1	238953455	0.1754	0.6307	0.782	0.98		13.81
cg08108362	chr16	10837690	0.04371	0.1572	0.782	0.98	NUBP1	2.48
cg11688990	chr18	12704161	0.3029	1.089	0.782	0.98	PSMG2	71.66
cg00013451	chr8	23711589	0.4696	1.689	0.782	0.98	STC1	19.49
cg13729231	chr20	48153577	-0.2968	1.067	0.782	0.98	PTGIS	81.43
cg18112405	chrX	103265775	0.5229	1.88	0.782	0.98	H2BFWT	83.67
cg06885374	chr4	159131626	0.1541	0.5542	0.782	0.98	TMEM144	2.91
cg13943024	chr1	9325389	-0.1649	0.5928	0.782	0.98	H6PD	90.8
cg20127035	chr18	42260234	0.09629	0.3463	0.782	0.98	SETBP1	4.6
cg23060028	chr12	510084	-0.08748	0.3146	0.782	0.98	CCDC77	95.38
cg01058022	chr13	38192935	0.3524	1.267	0.782	0.98		21.82
cg19445191	chr10	13967532	0.7442	2.676	0.782	0.98	FRMD4A	38.4
cg02949340	chr10	102820489	-0.2442	0.8783	0.782	0.98	KAZALD1	4.26
cg19733847	chr19	8571072	-0.1501	0.5397	0.782	0.98		4.69
cg04792644	chr6	157528094	-0.102	0.3668	0.782	0.98	ARID1B	94.59
cg11034073	chr4	88719777	-0.1386	0.4984	0.782	0.98	IBSP	89.06
cg12441203	chr8	41121898	-0.4353	1.565	0.782	0.98	SFRP1	25.65
cg01577001	chr19	982767	0.04296	0.1545	0.782	0.98		2.36
cg01374431	chrX	102469950	0.3788	1.362	0.782	0.98	BEX4	8.31
cg00140890	chr16	87037039	0.7912	2.845	0.782	0.98		67.43
cg06268237	chr6	21004073	-0.1181	0.4246	0.782	0.98	CDKAL1	94.14
cg25647592	chr11	67227479	-0.1601	0.5757	0.782	0.98	CABP4	90.75
cg17257757	chr10	70057305	-0.08933	0.3213	0.782	0.98	PBLD	93.73
cg14014796	chr2	45029977	0.04191	0.1507	0.782	0.98		2.51
cg08111360	chr9	36851295	0.1975	0.7104	0.782	0.98	PAX5	90.67
cg01048303	chr8	17762019	0.365	1.312	0.782	0.98		67.23
cg02347724	chr8	126082836	0.2888	1.039	0.782	0.98	KIAA0196	89.02
cg05817945	chr1	214620805	0.4672	1.68	0.782	0.98	PTPN14	48.85
cg14764476	chr5	143138515	-0.2737	0.9842	0.782	0.98		82.55
cg15387715	chr8	139074601	-0.6159	2.215	0.782	0.98		76.19
cg19213744	chr22	50585216	-0.5026	1.808	0.782	0.98	MOV10L1	38.59
cg14674139	chr7	107704741	0.09827	0.3534	0.782	0.98	LAMB4	94.36
cg02400248	chr9	22009355	0.0847	0.3046	0.782	0.98	CDKN2B	3.88
cg03275734	chr1	55161896	-0.4038	1.452	0.782	0.98	MROH7	49.06
cg01903903	chr12	82752704	0.05407	0.1945	0.782	0.98	CCDC59	3.6
cg10156193	chr2	10712158	-0.09955	0.358	0.782	0.98	NOL10	93.22
cg25512657	chr1	204121439	-0.4151	1.493	0.782	0.98	ETNK2	28.54
cg22027985	chr11	4115532	0.2374	0.8538	0.782	0.98	RRM1	7.22
cg00499954	chr10	126816755	-0.3009	1.082	0.782	0.98	CTBP2	79.28
cg08545398	chr1	54519198	0.04369	0.1571	0.782	0.98	C1orf83	2.17
cg00488788	chr15	53077609	-0.3487	1.254	0.782	0.98	ONECUT1	13.14
cg00130507	chr4	71859349	0.03283	0.1181	0.782	0.98	DCK	1.65
cg12700621	chr3	57498144	-0.2426	0.8724	0.782	0.98	DNAH12	83.41
cg18395598	chr2	138721868	-0.2551	0.9177	0.782	0.98	HNMT	12.67
cg16621943	chr11	74914226	0.1923	0.6916	0.782	0.98	SLCO2B1	84.1
cg03602280	chr18	11148914	-0.6333	2.278	0.782	0.98	FAM38B	63.57
cg16994534	chr6	29620138	-0.4852	1.745	0.782	0.98		50.04
cg25299201	chr13	22178312	-0.03239	0.1165	0.782	0.98	EFHA1	1.93
cg19635475	chr13	75305378	-0.9645	3.469	0.782	0.98		50.9
cg10309377	chr8	131518133	-0.1659	0.5968	0.782	0.98		92.19
cg02474858	chr22	30233609	-0.251	0.9026	0.782	0.98	ASCC2	14.81
cg18090643	chr2	120000625	-0.4216	1.516	0.782	0.98	STEAP3	92.05
cg26436962	chr1	165326082	-0.9525	3.426	0.782	0.98	LMX1A	24.05
cg04841478	chr19	6039826	-0.1309	0.4707	0.782	0.98	RFX2	93.04
cg03665212	chr2	119130614	0.3052	1.098	0.782	0.98		54.67
cg15986326	chr10	32627605	0.3583	1.289	0.782	0.98	EPC1	89.55
cg08799692	chr12	56212243	-0.05708	0.2053	0.782	0.98	SARNP	2.29
cg16771677	chr3	49397466	-0.18	0.6475	0.782	0.98	RHOA	91.19
cg24067214	chr19	2308355	0.1516	0.5454	0.782	0.98	LINGO3	2.54
cg06641522	chr4	139899636	-0.503	1.809	0.782	0.98		42.55
cg27371320	chr14	69417926	-0.435	1.565	0.782	0.98	ACTN1	39.41
cg10490206	chr19	17798846	-0.3914	1.408	0.782	0.98	UNC13A	11.15
cg01546729	chr8	106330540	0.8089	2.91	0.782	0.98	ZFPM2	20.48
cg11024963	chr16	68001822	0.0844	0.3036	0.782	0.98	SLC12A4	4.07
cg03658790	chr6	151609952	-0.1943	0.6989	0.782	0.98	AKAP12	81.25
cg09636293	chr11	67236227	0.08369	0.301	0.782	0.98	TMEM134	5.5
cg14738823	chr12	15090958	-0.3717	1.337	0.782	0.98	ERP27	65.27
cg18072732	chr10	81134552	-0.06101	0.2195	0.782	0.98		3.63
cg26078439	chr8	145721896	-0.1668	0.5999	0.782	0.98	PPP1R16A	82.4
cg15094805	chr18	12407563	-0.07985	0.2872	0.782	0.98	SLMO1	4.04
cg03846960	chr6	15461593	0.3257	1.172	0.782	0.98	JARID2	75.56
cg03943717	chr1	1335569	-0.04914	0.1768	0.782	0.98	CCNL2	2.71
cg12569637	chr14	95880424	-0.2523	0.9078	0.782	0.98		40.71
cg08210568	chr3	15141216	-0.1076	0.3872	0.782	0.98	ZFYVE20	5.42
cg12744006	chr17	55083655	-0.2152	0.7741	0.782	0.98	SCPEP1	85.79
cg06116412	chr11	11641789	-0.2571	0.9248	0.782	0.98	GALNT18	16.06
cg11086773	chr3	170374502	-0.36	1.295	0.782	0.98		70.82
cg06423425	chr7	2555549	0.4737	1.704	0.782	0.98	LFNG	63.25
cg02067211	chr7	76178571	0.03728	0.1341	0.782	0.98	LOC100133091	2.17
cg12190210	chr18	42169734	0.1639	0.5898	0.782	0.98		91.93
cg10563859	chr4	2966171	-0.6394	2.3	0.782	0.98	NOP14	33.21
cg00284390	chr16	84492635	-0.4559	1.64	0.782	0.98	ATP2C2	49.99
cg01667083	chr20	5806029	-0.2518	0.9057	0.782	0.98	C20orf196	82.23
cg01140877	chr9	124959765	-0.3567	1.283	0.782	0.98	MORN5	49.25
cg01356872	chr2	225086507	0.1829	0.6581	0.782	0.98		17.06
cg17984804	chr8	126913178	-0.6154	2.214	0.782	0.98		40.06
cg13500909	chr6	26282881	-0.1064	0.3826	0.782	0.98		93.11
cg16001460	chr6	57181802	-0.3127	1.125	0.782	0.98	PRIM2	8.82
cg11416737	chr18	60877850	-0.1706	0.6138	0.782	0.98	BCL2	90.56
cg04503600	chr5	140798188	-0.3917	1.409	0.782	0.98	PCDHGA4	75.59
cg14574127	chr6	167040925	-0.06893	0.248	0.782	0.98	RPS6KA2	2.99
cg22015132	chr19	488516	-0.09841	0.354	0.782	0.98		3.64
cg14256977	chr11	95636491	0.1617	0.5819	0.782	0.98	MTMR2	89.5
cg21218899	chr19	46010592	0.0528	0.19	0.782	0.98	VASP	1.35
cg21160622	chr19	49828459	-0.2821	1.015	0.782	0.98	SLC6A16	94.46
cg17352109	chr19	57631327	-0.8454	3.041	0.782	0.98	USP29	67.37
cg04290779	chr1	41962067	-0.02603	0.09365	0.782	0.98		1.01
cg01479646	chr14	88898240	0.1116	0.4014	0.782	0.98	SPATA7	92.24
cg19199275	chr19	35597377	-0.1552	0.5582	0.782	0.98	HPN-AS1	92.49
cg15036284	chr7	42972593	-0.4635	1.667	0.782	0.98	MRPL32	14.93
cg26508841	chr17	65470761	0.3108	1.118	0.782	0.98	PITPNC1	53.02
cg16831192	chr8	74184138	-0.5189	1.867	0.782	0.98		74.89
cg20584815	chr12	9810887	-0.5576	2.006	0.782	0.98	LOC374443	65.09
cg18645101	chr3	44551900	0.05175	0.1862	0.782	0.98		2.66
cg26526443	chr6	27141658	0.1215	0.4372	0.782	0.98		90.04
cg03270836	chr14	24845185	0.3127	1.125	0.782	0.98	NFATC4	55.15
cg03926784	chr1	159892714	-0.3859	1.389	0.782	0.98	TAGLN2	39.91
cg05707704	chr2	73144283	-0.1258	0.4527	0.782	0.98	EMX1	5.77
cg18805367	chr13	37634004	0.03247	0.1168	0.782	0.98	FAM48A	1.41
cg07527330	chr17	17206590	-0.02996	0.1078	0.782	0.98	NT5M	1.44
cg27283039	chr17	40191416	-0.1702	0.6125	0.782	0.98	ZNF385C	90.51
cg25493687	chr8	27288214	-0.07388	0.2658	0.782	0.98	PTK2B	95.43
cg14366485	chr2	178562966	0.3519	1.266	0.782	0.98	PDE11A	20.12
cg03696109	chr6	30732347	-0.4752	1.71	0.782	0.98		37.26
cg22495155	chr1	19243384	-0.08395	0.302	0.782	0.98	IFFO2	94.96
cg14082893	chr15	75400931	-0.3644	1.311	0.782	0.98		70.9
cg02223684	chr11	83563263	0.4332	1.559	0.782	0.98	DLG2	51.82
cg20150647	chr1	207241609	0.09885	0.3557	0.782	0.98	PFKFB2	93.65
cg00598009	chr13	113243141	-0.4008	1.442	0.782	0.98	TUBGCP3	78.64
cg08098402	chr16	89557869	-0.1354	0.4872	0.782	0.98	ANKRD11	7.18
cg19951424	chr15	89182208	-0.1129	0.4062	0.782	0.98	ISG20	4.36
cg22972989	chr7	54614210	-0.03566	0.1283	0.782	0.98	VSTM2A	1.8
cg26454672	chr9	37011472	-0.5615	2.02	0.782	0.98	PAX5	30.46
cg14740417	chr8	139600915	0.5035	1.812	0.782	0.98	COL22A1	40.21
cg17712885	chr7	98855758	-0.3787	1.363	0.782	0.98		47.54
cg16422500	chr10	6332758	-0.4653	1.674	0.782	0.98		73.36
cg01040822	chr9	75139948	-0.325	1.169	0.782	0.98	TMC1	84.01
cg12947138	chr5	71475303	-0.3217	1.157	0.782	0.98	MAP1B	33.51
cg24525646	chr18	33709861	-0.03014	0.1084	0.782	0.98	ELP2	1.27
cg00783663	chr13	30727439	0.3995	1.437	0.782	0.98		69.14
cg18546589	chr19	19537275	0.1121	0.4033	0.782	0.98	GATAD2A	93.3
cg10192736	chr19	1028627	0.06896	0.2481	0.782	0.98	CNN2	3.26
cg11503875	chr22	46285985	-0.5243	1.887	0.782	0.98		41.78
cg03173479	chr21	47965968	-0.2407	0.8663	0.782	0.98	DIP2A	70.68
cg23093090	chr10	104574429	-0.2536	0.9125	0.782	0.98	C10orf26	35.15
cg14398929	chr7	64878160	0.6667	2.399	0.782	0.98		35.54
cg15006455	chr3	47656135	0.3	1.079	0.782	0.98	SMARCC1	82.86
cg17227156	chr18	35146001	-0.2589	0.9315	0.782	0.98	BRUNOL4	6.87
cg06976613	chr17	56617806	-0.2191	0.7884	0.782	0.98	SEPT4	87.89
cg23448584	chr20	2781316	0.135	0.4857	0.782	0.98	CPXM1	3.19
cg01905377	chrX	49122718	-0.388	1.396	0.782	0.98	FOXP3	60.09
cg07630345	chr6	31164804	-0.5226	1.88	0.782	0.98	HCG27	14.41
cg08995131	chr3	167458853	0.3781	1.361	0.782	0.98	SERPINI1	38.02
cg22215192	chr1	104160257	-0.8891	3.2	0.782	0.98	AMY2A	57.89
cg17407511	chrX	38080364	0.708	2.548	0.782	0.98	SRPX	30.73
cg19869936	chr5	82561269	-0.2774	0.9982	0.782	0.98	XRCC4	78.36
cg27450850	chr12	46328358	-0.2067	0.744	0.782	0.98	SCAF11	89.2
cg14712186	chr1	91184413	-0.7748	2.788	0.782	0.98		28.13
cg03054248	chr1	97162217	-0.3415	1.229	0.782	0.98		83.93
cg07606605	chr5	33074896	0.4348	1.565	0.782	0.98		20.72
cg04273590	chr1	5910745	-0.1863	0.6705	0.782	0.98		12.11
cg25548328	chr7	43802505	-0.1834	0.6601	0.782	0.98	BLVRA	87.85
cg14688485	chr1	68018238	-0.3656	1.316	0.782	0.98		48.4
cg05321174	chr8	27291621	0.133	0.4786	0.782	0.98	PTK2B	94.37
cg04192721	chrX	149438959	0.324	1.166	0.782	0.98		46.82
cg23173566	chr3	30049114	0.1984	0.7139	0.782	0.98	RBMS3	89.19
cg19902824	chr4	112251789	0.5344	1.923	0.782	0.98		32.71
cg16726148	chr1	48459893	0.633	2.278	0.782	0.98	TRABD2B	69.74
cg27101004	chr13	113174225	0.06817	0.2453	0.782	0.98	TUBGCP3	95.94
cg23831386	chr11	1630494	-0.5639	2.029	0.782	0.98	KRTAP5-3	74.07
cg11820993	chr17	79633565	-0.03025	0.1089	0.782	0.98	CCDC137	1.48
cg12087108	chr2	45838413	0.03819	0.1374	0.782	0.98	SRBD1	1.98
cg24323253	chr3	98621456	-0.3724	1.34	0.782	0.98	DCBLD2	67
cg09868328	chrX	28604501	-0.8801	3.167	0.782	0.98	IL1RAPL1	25.14
cg25813345	chr11	8964967	-0.1358	0.4888	0.782	0.98	ASCL3	89.28
cg03433313	chr16	819064	-0.8157	2.936	0.782	0.98	MIR662	59.52
cg26330198	chr7	127943609	-0.1983	0.7136	0.782	0.98	MGC27345	82.74
cg18417423	chr6	80657436	-0.02775	0.09989	0.782	0.98	ELOVL4	1.36
cg07169296	chr6	38652182	-0.1721	0.6193	0.782	0.98	GLO1	87.25
cg18285987	chr4	144104650	0.1807	0.6504	0.782	0.98	USP38	90.27
cg14428669	chr9	114659192	-0.02756	0.0992	0.782	0.98	UGCG	1.14
cg19028058	chr18	40858181	-0.3413	1.228	0.782	0.98	SYT4	19.52
cg27442581	chr1	20818451	0.3506	1.262	0.782	0.98		30.52
cg17502575	chr5	18391396	-0.306	1.101	0.782	0.98		87.23
cg15275890	chr22	41216316	-0.2729	0.9822	0.782	0.98	SLC25A17	80.49
cg07711188	chr18	3742325	-0.1971	0.7095	0.782	0.98	DLGAP1	35.78
cg19559537	chr17	36204489	0.1116	0.4017	0.782	0.98	LOC284100	2.49
cg01670306	chr8	38508658	-0.3751	1.35	0.782	0.98		48.69
cg16955202	chr12	117319409	-0.0295	0.1062	0.782	0.98	HRK	1.66
cg05105770	chr14	62203903	-0.1082	0.3894	0.782	0.98	HIF1A	92.25
cg15831040	chr11	126019546	-0.2054	0.7394	0.782	0.98		84.05
cg18925648	chr7	86228383	0.618	2.224	0.782	0.98		69.81
cg01099094	chr1	34341610	-0.462	1.663	0.782	0.98	CSMD2-AS1	55.92
cg08206071	chr17	26683926	-0.1932	0.6953	0.782	0.98	POLDIP2	18.43
cg04228358	chr4	165953207	-0.1886	0.6788	0.782	0.98	TRIM60	20.89
cg09557023	chr16	3715393	-0.1046	0.3767	0.782	0.98	TRAP1	93.78
cg16713754	chrX	24694866	-0.2183	0.7859	0.782	0.98		12.44
cg20491522	chr11	110460572	-0.09487	0.3415	0.782	0.98	ARHGAP20	93.28
cg02118823	chr3	19988436	-0.6214	2.237	0.782	0.98	RAB5A	3.29
cg25466090	chr1	2064691	-0.04598	0.1655	0.782	0.98	PRKCZ	2.11
cg11999384	chr17	42422811	-0.07439	0.2678	0.782	0.98	GRN	4.19
cg10204058	chr14	64358561	-0.3773	1.358	0.782	0.98	SYNE2	77.17
cg13223858	chr22	47370226	0.1689	0.6079	0.782	0.98	TBC1D22A	95.77
cg24921943	chr5	171847617	-0.5544	1.996	0.782	0.98	SH3PXD2B	36.26
cg05433258	chr8	128315978	0.1224	0.4406	0.782	0.98	CASC21	93.53
cg15714457	chr13	37604112	0.08803	0.3169	0.782	0.98	SUPT20H	94.62
cg22647929	chr8	10583326	-0.6415	2.309	0.782	0.98	SOX7	63.33
cg07333510	chr17	4854754	-0.2093	0.7534	0.782	0.98	ENO3	80.32
cg02671646	chr1	156862299	0.07327	0.2638	0.782	0.98	PEAR1	3.35
cg21986629	chr3	13220968	-0.3687	1.327	0.782	0.98		37.82
cg03917158	chr8	1381012	-0.6066	2.184	0.782	0.98		35.91
cg11635677	chr5	39437757	0.2458	0.885	0.782	0.98		12.71
cg16467929	chr3	108204398	-0.3249	1.17	0.782	0.98	MYH15	75.25
cg03294301	chr17	40719026	0.03577	0.1288	0.782	0.98	MLX	1.7
cg22674426	chr10	120571653	-0.2612	0.9405	0.782	0.98		35.91
cg09176436	chr8	1712170	-0.06655	0.2396	0.782	0.98	CLN8	3.39
cg24358095	chr2	241832556	-0.3792	1.365	0.782	0.98	C2orf54	55.06
cg14965226	chr4	153820880	-0.3902	1.405	0.782	0.98	ARFIP1	80.26
cg03996120	chr2	158113228	0.1097	0.3948	0.782	0.98	GALNT5	92.43
cg20904848	chr17	73572827	-0.2412	0.8685	0.782	0.98		29.07
cg22253313	chr4	2011099	0.05695	0.205	0.782	0.98	WHSC2	2.09
cg04721812	chr16	48644198	-0.03286	0.1183	0.782	0.98	N4BP1	1.4
cg12887558	chr16	28189033	0.07462	0.2686	0.782	0.98	XPO6	95.64
cg12412089	chr12	128866172	0.9128	3.286	0.782	0.98	TMEM132C	43.41
cg11451284	chr13	85815308	0.8799	3.168	0.782	0.98		42.18
cg14571454	chr2	184397534	-0.3785	1.363	0.782	0.98		36.43
cg06795148	chr16	29911009	-0.06569	0.2365	0.782	0.98	ASPHD1	3.31
cg21567625	chr5	159436125	-0.1076	0.3873	0.782	0.98	TTC1	5.48
cg17467509	chr1	182838784	0.1034	0.3721	0.782	0.98	DHX9	94.98
cg14148522	chrX	41330105	0.6877	2.476	0.782	0.98	NYX	51.47
cg18878654	chr10	134186874	0.2927	1.054	0.782	0.98	LRRC27	81.09
cg21992250	chr11	60718709	-0.339	1.22	0.782	0.98	SLC15A3	68.03
cg00841035	chr19	41880968	-0.635	2.286	0.782	0.98	TMEM91	60.07
cg16717727	chr18	64217671	-1.084	3.903	0.782	0.98	CDH19	49.39
cg19476643	chr7	141672455	-0.5657	2.037	0.782	0.98	TAS2R38	66.86
cg26357982	chr12	21199620	-0.5835	2.101	0.782	0.98	SLCO1B7	24.33
cg10938441	chr3	52009371	0.07159	0.2578	0.782	0.98	ABHD14B	3.96
cg06123700	chr1	211430780	0.5387	1.94	0.782	0.98		38.09
cg17853707	chr19	23578260	-0.05607	0.2019	0.782	0.98	ZNF91	2.73
cg10842913	chr12	125755229	-0.4672	1.682	0.782	0.98		35.31
cg26778029	chr7	74072136	0.0988	0.3557	0.782	0.98	GTF2I	5.82
cg20032723	chr11	126174041	-0.1222	0.4399	0.782	0.98	DCPS	6.22
cg26389392	chr10	110326562	0.5329	1.919	0.782	0.98		66.55
cg09014334	chr13	45914594	-0.04854	0.1748	0.782	0.98	TPT1	2.01
cg02945811	chr10	978077	-0.06659	0.2398	0.782	0.98		3.85
cg03725444	chr2	53486933	0.7105	2.558	0.782	0.98		64.29
cg03784229	chr7	30175455	-0.05985	0.2155	0.782	0.98	C7orf41	3.35
cg11636061	chr1	174334282	-0.1241	0.4469	0.782	0.98	RABGAP1L	93.71
cg09730820	chr16	15736852	0.03825	0.1377	0.782	0.98	NDE1	2.38
cg20057782	chr10	28238789	-0.3234	1.165	0.782	0.98	ARMC4	29.05
cg03368984	chrX	132318011	-0.4851	1.747	0.782	0.98		36.11
cg06659156	chrX	16182765	0.8781	3.162	0.782	0.98		70.46
cg17991436	chr6	117198281	0.03596	0.1295	0.782	0.98	RFX6	1.85
cg18057185	chr3	48342999	0.03711	0.1336	0.782	0.98	NME6	2.3
cg00995040	chr7	39407722	-0.5347	1.926	0.782	0.98	POU6F2	74.92
cg02216939	chr7	137687155	-0.101	0.3637	0.782	0.98	CREB3L2	3.07
cg27530109	chr6	112032765	-0.3417	1.231	0.782	0.98	FYN	68.7
cg00851439	chr19	41795522	0.1486	0.5351	0.782	0.98	HNRNPUL1	86.81
cg20442619	chr20	5093538	-0.03197	0.1151	0.782	0.98	C20orf30	1.34
cg15408974	chr17	65363313	-0.147	0.5295	0.782	0.98	PSMD12	9.12
cg08920807	chr6	30654751	-0.0361	0.13	0.782	0.98	KIAA1949	2.41
cg03328369	chr15	65487838	0.252	0.9077	0.782	0.98		62.13
cg19836832	chr5	173089524	-0.2183	0.7861	0.782	0.98		89.72
cg05617650	chr22	50892951	-0.1651	0.5946	0.782	0.98	SBF1	89.73
cg08937156	chr11	6679115	-0.2851	1.027	0.782	0.98		85.91
cg18417529	chr19	3061762	-0.07384	0.2659	0.782	0.98	AES	3.76
cg04736490	chr11	65870644	0.4561	1.643	0.782	0.98	PACS1	52.01
cg24418746	chr19	42710438	-0.1389	0.5003	0.782	0.98	DEDD2	91.45
cg03775871	chr6	43738440	0.03438	0.1238	0.782	0.98	VEGFA	1.25
cg27247654	chr8	66872004	0.2585	0.9311	0.782	0.98		80.4
cg01877814	chr15	89879097	-0.1822	0.6563	0.782	0.98	POLG	16.72
cg18534345	chr10	120355342	0.4923	1.773	0.782	0.98	PRLHR	16.51
cg03318573	chr14	57856465	-0.2689	0.9684	0.782	0.98	NAA30	39.93
cg23164563	chr17	71276119	-0.1803	0.6492	0.782	0.98		89.59
cg03751055	chr10	131380455	-1.027	3.7	0.782	0.98	MGMT	84.85
cg05000983	chr9	38620557	-0.03404	0.1226	0.782	0.98	FAM201A	1.71
cg26719105	chr1	79472523	0.6457	2.326	0.782	0.98	ADGRL4	27.07
cg13893304	chr16	4470636	-0.2577	0.9282	0.782	0.98		81.82
cg23381267	chr14	88787370	-0.6047	2.178	0.782	0.98	KCNK10	45.31
cg08849717	chr16	71518031	-0.1064	0.3833	0.782	0.98	ZNF19	3.94
cg26765511	chr17	899312	-0.3305	1.19	0.782	0.98	TIMM22	74.12
cg24776480	chr1	2066446	-0.2298	0.8278	0.782	0.98	PRKCZ	49.23
cg20626540	chr3	53090465	0.08961	0.3228	0.782	0.98		94.44
cg26591391	chr7	117644097	-0.68	2.449	0.782	0.98		63.58
cg25507845	chr5	149635694	-0.2645	0.9528	0.782	0.98	CAMK2A	68.7
cg16698781	chr21	46221955	-0.06381	0.2298	0.782	0.98	UBE2G2	2.78
cg05466061	chr10	4368501	-0.09148	0.3295	0.782	0.98		93.52
cg06923233	chr16	2899061	-0.6361	2.291	0.782	0.98		70.04
cg15727463	chr5	174148519	-0.08154	0.2937	0.782	0.98		2.92
cg02411387	chr15	100249977	-0.26	0.9365	0.782	0.98	MEF2A	82.63
cg12084908	chr10	61437386	-0.5756	2.074	0.782	0.98	SLC16A9	68.82
cg01574231	chr17	73840922	-0.1622	0.5844	0.782	0.98	UNC13D	13.28
cg03469129	chr15	90190637	0.08569	0.3087	0.782	0.98	KIF7	4.38
cg27565650	chr1	88151065	0.4018	1.447	0.782	0.98		71.39
cg19361821	chr14	93495749	0.2394	0.8624	0.782	0.98	ITPK1	85.24
cg23510527	chr2	234601443	-0.4978	1.793	0.782	0.98	UGT1A6	76.28
cg02911518	chr1	61515772	0.0801	0.2886	0.782	0.98		4.01
cg26223128	chrX	130811419	-0.112	0.4033	0.782	0.98		92.85
cg26238686	chr9	133708247	0.1977	0.712	0.782	0.98	ABL1	89.59
cg09234995	chr10	5726438	0.05219	0.188	0.782	0.98	C10orf18	2.87
cg13085980	chr12	94544425	-0.2635	0.9494	0.782	0.98	PLXNC1	13.49
cg16730459	chr8	127485050	0.4049	1.458	0.782	0.98		38.74
cg25986496	chr17	76209703	-0.1259	0.4535	0.782	0.98	BIRC5	92.25
cg27508904	chr16	86466093	-0.3235	1.166	0.782	0.98		30.62
cg06638147	chr12	103941223	0.3716	1.339	0.782	0.98		19.35
cg08199304	chr15	69605332	-0.2343	0.844	0.782	0.98	PAQR5	88.05
cg05169916	chr9	137481913	0.162	0.5837	0.782	0.98		30.88
cg08068635	chr6	2999962	-0.02816	0.1014	0.782	0.98	NQO2	1.57
cg21480809	chr2	216945238	0.1212	0.4368	0.782	0.98	TMEM169	90.06
cg08302550	chr17	17481392	-0.09067	0.3266	0.782	0.98	PEMT	94.85
cg21034201	chr18	33160855	0.1621	0.5839	0.782	0.98		8.66
cg25113081	chr3	160156820	-0.1378	0.4964	0.782	0.98	TRIM59	89.98
cg18012012	chr8	60881494	-0.2941	1.06	0.782	0.98		80.73
cg25622657	chr5	126709544	-0.6837	2.463	0.782	0.98	MEGF10	75.02
cg19915181	chr14	81905381	-0.4044	1.457	0.782	0.98		82.84
cg00221096	chr17	67312052	-0.1525	0.5494	0.782	0.98	ABCA5	91.51
cg10677372	chr7	154003270	-1.36	4.901	0.782	0.98	DPP6	39.41
cg10476288	chr17	49101055	0.2795	1.007	0.782	0.98	SPAG9	86.82
cg16706546	chr3	185482401	0.356	1.282	0.782	0.98	IGF2BP2	71.91
cg19257036	chr5	159739712	-0.2831	1.02	0.782	0.98	CCNJL	11.43
cg00058857	chr3	99927991	-0.1504	0.5419	0.782	0.98		89.35
cg20925925	chr3	143375676	-0.5353	1.929	0.782	0.98	SLC9A9	63.66
cg16107526	chr3	191759705	0.8771	3.16	0.782	0.98		44.28
cg00928753	chrX	36976515	-0.2922	1.053	0.782	0.98		12.25
cg00269996	chr6	42979961	0.1439	0.5183	0.782	0.98	PPP2R5D	89.68
cg26959384	chr19	57272621	-0.4691	1.69	0.782	0.98		68.67
cg13714986	chr15	64860740	0.1062	0.3825	0.782	0.98	ZNF609	92.9
cg07516148	chr6	159463300	-0.3212	1.157	0.782	0.98	TAGAP	77.75
cg22801690	chr12	109274241	-0.1801	0.6489	0.782	0.98	DAO	89.53
cg26737850	chr16	1384991	0.1857	0.6692	0.782	0.98	BAIAP3	20.52
cg20057595	chrX	30907727	0.1489	0.5366	0.782	0.98	MAP3K7IP3	5.99
cg23598480	chr2	60102800	0.5017	1.808	0.782	0.98		44.02
cg20235551	chr8	133927878	0.4131	1.488	0.782	0.98	TG	84.55
cg25472164	chr11	33826201	0.5203	1.875	0.782	0.98		69.08
cg00050250	chr2	135604452	0.5028	1.812	0.782	0.98	ACMSD	68.69
cg11968571	chr7	156179070	-0.3989	1.437	0.782	0.98		29.69
ch.17.5755931R	chr17	5815207	0.1113	0.401	0.782	0.98		6.68
cg04113020	chr9	99180611	-0.02815	0.1014	0.782	0.98	ZNF367	1.06
cg00713278	chr4	784961	0.211	0.7601	0.782	0.98	CPLX1	15.42
cg12061176	chr13	43891253	0.2245	0.8089	0.782	0.98	ENOX1	67.63
cg08497322	chr9	116505196	0.3487	1.256	0.782	0.98		28.96
cg07219453	chr15	94643025	-0.416	1.499	0.782	0.98	LINC01581	74.77
cg14251011	chr22	41406035	-0.1804	0.65	0.782	0.98		88.64
cg19554024	chr1	215790724	-0.1492	0.5377	0.782	0.98	KCTD3	91.39
cg17085976	chr3	171617402	0.1095	0.3947	0.782	0.98	TMEM212-AS1	92.65
cg02449693	chr1	195561240	0.7297	2.629	0.782	0.98		39.39
cg26069374	chr5	176757514	-0.1314	0.4735	0.782	0.98		93.03
cg18958263	chr17	73105928	0.07398	0.2665	0.782	0.98	ARMC7	3.36
cg19762764	chr15	83833947	0.3214	1.158	0.782	0.98	HDGFRP3	36.57
cg23196630	chr8	144362100	0.2633	0.9488	0.782	0.98		79.37
cg12747382	chr14	105155799	-0.1433	0.5162	0.782	0.98	INF2	6.49
cg17074542	chr15	83378827	-0.05168	0.1862	0.782	0.98	AP3B2	2.93
cg00385561	chr9	98983703	-0.3985	1.436	0.782	0.98		73.86
cg10920302	chr3	45430089	-0.03125	0.1126	0.782	0.98	LARS2	1.63
cg27128545	chr10	13829208	-0.3663	1.32	0.782	0.98	FRMD4A	24.1
cg20947113	chr7	26904440	-0.02927	0.1055	0.782	0.98	SKAP2	1.28
cg05080940	chr16	11256561	0.4634	1.67	0.782	0.98	CLEC16A	74.91
cg01699524	chr5	7869638	-0.1151	0.4147	0.782	0.98	MTRR	6.61
cg13313295	chr4	78741951	0.1261	0.4543	0.782	0.98	CNOT6L	4.37
cg13189979	chr12	80987359	0.3171	1.143	0.782	0.98	PTPRQ	80.16
cg23306453	chr6	29599012	0.9152	3.298	0.782	0.98	GABBR1	57.04
cg19681610	chr1	162148501	-0.4352	1.568	0.782	0.98	NOS1AP	50.63
cg12331328	chr16	32007871	-0.3877	1.397	0.782	0.98		24.58
cg15219689	chr22	50242492	-0.0414	0.1492	0.782	0.98		1.49
cg09104156	chr10	62492679	-0.04975	0.1793	0.782	0.98		3.69
cg07084154	chr1	86064764	-0.177	0.6379	0.782	0.98		87.51
cg09015028	chr6	116892464	-0.03569	0.1286	0.782	0.98	RWDD1	1.3
cg21754366	chr9	114393698	-0.03172	0.1143	0.782	0.98	DNAJC25	1.67
cg22207900	chr11	64072031	0.1761	0.6346	0.782	0.98	ESRRA	7.89
cg04309888	chr3	159995412	-0.1612	0.5808	0.782	0.98	IFT80	87.29
cg03769797	chr18	72486673	-0.2358	0.8497	0.782	0.98	ZNF407	83.23
cg06183336	chr13	112196813	-0.4504	1.623	0.782	0.98		65.05
cg12912349	chr1	104095907	-0.1453	0.5238	0.782	0.98	RNPC3	90.65
cg22675745	chr2	218577902	-0.2509	0.904	0.782	0.98	DIRC3	86.67
cg17333791	chr11	64811900	-0.5383	1.94	0.782	0.98	SAC3D1	86.37
cg19911385	chr13	99856297	-0.1462	0.527	0.782	0.98	UBAC2	91.87
cg13526915	chr14	24164078	-0.254	0.9154	0.782	0.98		20.29
cg12462991	chr8	71581455	-0.02841	0.1024	0.782	0.98	XKR9	1.24
cg12487497	chr15	34629995	0.03301	0.119	0.782	0.98	SLC12A6	1.36
cg13139998	chr3	51740201	0.1677	0.6043	0.782	0.98	GRM2	85.93
cg14870271	chr17	76976010	-0.2904	1.046	0.782	0.98	LGALS3BP	20.28
cg15533761	chr9	132463888	-0.2639	0.9511	0.782	0.98	PRRX2	49.54
cg07521506	chr14	105871880	-0.555	2	0.782	0.98		68.13
cg02096663	chr4	178650141	-0.3459	1.246	0.782	0.98	LOC285501	83.13
cg20272507	chr15	43622808	0.03501	0.1262	0.782	0.98	ADAL	1.66
cg03229158	chr7	130009420	0.374	1.348	0.782	0.98		14.93
cg01593224	chr13	28344712	-0.6621	2.386	0.782	0.98		71.7
cg01700428	chr6	11342455	0.2147	0.7737	0.782	0.98	NEDD9	88.14
cg20959488	chr10	21814638	-0.06994	0.2521	0.782	0.98	SKIDA1	3.24
cg26981180	chr4	159740079	0.288	1.038	0.782	0.98	FNIP2	70.1
cg14141086	chr21	40451371	-0.09269	0.334	0.782	0.98		94.62
cg19529599	chr11	1226645	-0.2409	0.8683	0.782	0.98		25.9
cg00950552	chr7	140347117	-0.1698	0.612	0.782	0.98		11.59
cg20891443	chr6	83073237	-0.05696	0.2053	0.782	0.98	TPBG	3.23
cg10533397	chr6	29924310	-0.6778	2.443	0.782	0.98		44.9
cg26904700	chr5	75379748	0.6929	2.497	0.782	0.98	SV2C	14.99
cg05472465	chr22	47220124	-0.09885	0.3563	0.782	0.98	TBC1D22A	93.27
cg20066602	chr14	58619033	-0.03232	0.1165	0.782	0.98	C14orf37	1.57
ch.6.3213513F	chr6	162851709	-0.1093	0.3941	0.782	0.98	PARK2	5.76
cg04581516	chr12	95119318	-0.1081	0.3898	0.782	0.98		91.81
cg21188400	chr2	19082803	0.2659	0.9584	0.782	0.98		84.73
cg04100434	chr17	56595363	0.04156	0.1498	0.782	0.98	MTMR4	2.17
cg04194288	chr1	155114922	0.4727	1.704	0.782	0.98		65.55
cg05078268	chr2	9735158	-0.136	0.4901	0.782	0.98	YWHAQ	91.85
cg02230474	chr10	102571359	-0.1805	0.6508	0.782	0.98	PAX2	88.69
cg24295800	chr7	129251419	0.03485	0.1256	0.782	0.98	NRF1	1.59
cg15864354	chr12	120966977	-0.02695	0.09714	0.782	0.98	COQ5	1.17
cg19714994	chrX	134034693	-0.3679	1.326	0.782	0.98	MOSPD1	81.88
cg04829713	chr2	134255232	-0.3578	1.29	0.782	0.98	NCKAP5	76.61
cg23835766	chr15	36988061	-0.1193	0.4298	0.782	0.98	C15orf41	91.99
cg07820783	chr11	100720914	0.1405	0.5066	0.782	0.98	FLJ32810	90.34
cg24645259	chr19	49999703	0.0507	0.1828	0.782	0.98	SNORD35B	1.84
cg02103294	chr8	59465971	-0.07336	0.2644	0.782	0.98	SDCBP	3.6
cg17842157	chr17	42200988	-0.04915	0.1772	0.782	0.98	HDAC5	3.45
cg18027227	chr3	119396313	-0.03879	0.1398	0.782	0.98	COX17	1.97
cg06323624	chr16	30642532	0.603	2.174	0.782	0.98		67.02
cg09489980	chr1	110364600	0.3181	1.147	0.782	0.98		64.79
cg01348004	chr15	99645227	0.04511	0.1626	0.782	0.98	SYNM	1.91
cg26804057	chr8	99130997	0.1983	0.7149	0.782	0.98	POP1	90.86
cg07025169	chr6	33236905	-0.1268	0.457	0.782	0.98	VPS52	91.81
cg09132858	chr5	8052504	-0.6838	2.465	0.782	0.98		78.3
cg00323535	chr9	139305148	0.04965	0.179	0.782	0.98	PMPCA	2.55
cg01802344	chr1	155232042	0.09876	0.356	0.782	0.98	SCAMP3	4.85
cg11720010	chrX	37266204	-0.316	1.139	0.782	0.98	PRRG1	83.17
cg13518625	chr8	29522838	-0.1106	0.3985	0.782	0.98		3.97
cg00261781	chr2	20212517	-0.02925	0.1054	0.782	0.98	MATN3	1.55
cg10886442	chr3	142838320	-0.09147	0.3297	0.782	0.98	CHST2	3.79
cg02814692	chr19	1496542	-0.3232	1.165	0.782	0.98	REEP6	32.92
cg21312827	chr15	88799948	-0.03066	0.1105	0.782	0.98	NTRK3	1.31
cg04004830	chr2	192711243	-0.2882	1.039	0.782	0.98	SDPR	45.94
cg02254947	chr21	40361754	0.1528	0.551	0.782	0.98		8.68
cg04598670	chr7	68697651	0.3336	1.203	0.782	0.98		30.66
cg09026527	chr8	142274293	0.3233	1.165	0.782	0.98		44.45
cg13728275	chr16	1988449	-0.236	0.8506	0.782	0.98	MSRB1	77.33
cg09963856	chr14	93206959	0.1321	0.4761	0.782	0.98	LGMN	91.84
cg02310191	chr2	10731329	0.1987	0.7165	0.782	0.98	NOL10	91.91
cg21921919	chr1	42932518	0.1216	0.4385	0.782	0.98		93.17
cg23260731	chr16	2563932	-0.03286	0.1185	0.782	0.98	ATP6V0C	1.46
cg19238161	chr18	44944311	-0.3069	1.106	0.782	0.98		29.71
cg19758758	chr1	153963408	-0.07505	0.2706	0.782	0.98	RPS27	3.31
cg23063382	chr6	121463470	0.1028	0.3706	0.782	0.98	TBC1D32	93.87
cg15549042	chr9	79236135	0.6352	2.29	0.782	0.98	PRUNE2	81.77
cg17290511	chr12	69265726	-0.1379	0.4973	0.782	0.98	CPM	93.21
cg09195920	chr14	67707462	-0.1699	0.6126	0.782	0.98	MPP5	5.12
cg02792278	chr3	194319644	0.1773	0.6392	0.782	0.98	TMEM44	86.45
cg00626110	chr10	134599836	-0.7509	2.707	0.782	0.98	NKX6-2	17.63
cg10113885	chr1	160425151	0.5061	1.825	0.782	0.98		75.66
cg08093278	chr19	5977699	0.06049	0.2181	0.782	0.98	RANBP3	3.03
cg25214187	chr11	134285972	-0.2949	1.063	0.782	0.98		26.42
cg05852231	chr15	35087637	1.233	4.446	0.782	0.98	ACTC1	17.4
cg16230724	chr15	80972313	-0.1016	0.3662	0.782	0.98		5.39
cg13294506	chr8	136401028	-0.3586	1.293	0.782	0.98		38.7
cg06289282	chr13	110523577	0.5371	1.936	0.782	0.98		62.05
cg09041251	chr2	10384520	-0.6783	2.446	0.782	0.98		46.52
cg27419960	chr5	178106751	-0.08579	0.3093	0.782	0.98		94.46
cg11138005	chr22	19893742	-0.3287	1.185	0.782	0.98	TXNRD2	84.53
cg18796496	chr2	198505600	-0.6733	2.427	0.782	0.98	RFTN2	46.67
cg21592088	chr14	23058214	-0.03278	0.1182	0.782	0.98	DAD1	1.5
cg00980980	chr2	61153802	-1.704	6.144	0.782	0.98		71.65
cg16228087	chr15	40886835	-0.04148	0.1495	0.782	0.98	CASC5	2.38
cg07772791	chr8	144964817	-0.3614	1.303	0.782	0.98		91.44
cg22274244	chr8	141872627	0.3749	1.352	0.782	0.98	PTK2	84.45
cg17195301	chr19	7562321	-0.2295	0.8275	0.782	0.98	C19orf45	17.71
cg06878637	chr7	54399889	-0.7403	2.669	0.782	0.98		60.63
cg00444282	chr11	63448935	-0.0313	0.1128	0.782	0.98	RTN3	1.82
cg10184812	chr9	33288991	-0.1821	0.6566	0.782	0.98	NFX1	90.16
cg23171908	chr1	14451380	0.4603	1.66	0.782	0.98		51.96
cg03213117	chr3	26691758	-0.3914	1.411	0.782	0.98	LRRC3B	32.36
cg14762062	chr11	66313859	0.09195	0.3315	0.782	0.98	ZDHHC24	3.81
cg08876665	chr9	114361338	0.1543	0.5564	0.782	0.98	PTGR1	3.51
cg01227537	chr3	147127012	-0.4435	1.599	0.782	0.98	ZIC1	6.33
cg07850221	chr19	36235109	0.1694	0.6108	0.782	0.98	U2AF1L4	86.02
cg04434491	chr19	16058640	0.991	3.573	0.782	0.98	OR10H4	47.14
cg22334668	chr4	820360	-0.03228	0.1164	0.782	0.98	CPLX1	1.99
cg17746612	chr8	17941966	-0.02827	0.1019	0.782	0.98	LOC101929066	1.19
cg01503450	chr10	980765	0.1447	0.5219	0.783	0.98		91.14
cg21921513	chr1	70876865	-0.0278	0.1002	0.783	0.98	CTH	1.18
cg00502697	chr7	91570100	-0.06832	0.2464	0.783	0.98	AKAP9	4.63
cg07016298	chr21	45114498	0.1158	0.4174	0.783	0.98	RRP1B	93.89
cg06516465	chr15	39437872	-0.1883	0.6789	0.783	0.98		87.5
cg14910534	chr22	38201496	-0.1436	0.5178	0.783	0.98	H1F0	6.19
cg04625407	chr5	135264636	1.016	3.663	0.783	0.98	FBXL21	65.11
cg23558473	chr9	125667702	0.07781	0.2806	0.783	0.98	RC3H2	3.41
cg24796261	chr12	7315351	-0.2004	0.7227	0.783	0.98		15.16
cg12585734	chr4	85494992	0.3135	1.13	0.783	0.98		77.06
cg25109862	chr12	78592158	-0.1954	0.7047	0.783	0.98	NAV3	88.58
cg22728871	chr14	103236667	-0.2431	0.8766	0.783	0.98		87.14
cg14256041	chr7	794072	-0.1309	0.4722	0.783	0.98	DNAAF5	92.47
cg15088522	chr3	27612959	0.3165	1.141	0.783	0.98		78.54
cg25469698	chr2	99953674	-0.06143	0.2215	0.783	0.98	TXNDC9	2.2
cg07537655	chr6	161415612	0.08016	0.2891	0.783	0.98	MAP3K4	94.45
cg20933483	chr22	23856505	-0.1704	0.6145	0.783	0.98		86.9
cg02242894	chr16	31494799	0.3406	1.228	0.783	0.98	SLC5A2	75.89
cg02553054	chr12	50478480	-0.2795	1.008	0.783	0.98	SMARCD1	34.27
cg14113240	chr9	110572138	0.5427	1.957	0.783	0.98		90.87
cg26539618	chr22	26908989	-0.1147	0.4135	0.783	0.98	TFIP11	3.6
cg07790877	chr22	39891040	0.1619	0.5838	0.783	0.98		89.7
cg17653368	chr5	125931213	-0.1586	0.5718	0.783	0.98	ALDH7A1	5.11
ch.5.12481757R	chr5	12428757	-0.07191	0.2593	0.783	0.98		4.2
cg07726975	chr5	6446463	-0.6257	2.256	0.783	0.98		69.23
cg21746851	chr3	9994105	-0.02751	0.09922	0.783	0.98	PRRT3	1.29
cg15317622	chrX	100948731	-0.7918	2.855	0.783	0.98		61.04
cg03921896	chr8	17781617	-0.1175	0.4238	0.783	0.98	PCM1	4.18
cg03144851	chr5	176170006	-0.2067	0.7454	0.783	0.98	LINC01574	11.9
cg24717029	chr18	60384542	-0.08627	0.3111	0.783	0.98	PHLPP1	3.3
cg00835799	chr19	29124919	-0.4147	1.496	0.783	0.98	LOC100420587	26.12
cg03894002	chrX	69664599	-0.3004	1.083	0.783	0.98	DLG3	11.11
cg23557094	chr2	178541553	0.525	1.893	0.783	0.98	PDE11A	45.44
cg26157309	chr8	1357493	0.9687	3.494	0.783	0.98		58.74
cg05042435	chr20	31876341	0.2536	0.9148	0.783	0.98	BPIFB1	14.86
cg01974375	chr1	151298954	-0.1828	0.6594	0.783	0.98	PI4KB	11.1
cg15106165	chr8	126930447	-0.4198	1.514	0.783	0.98		53.45
cg19301990	chr14	76616872	-0.6946	2.505	0.783	0.98	GPATCH2L	76.09
cg13636720	chr6	145077969	0.2881	1.039	0.783	0.98	UTRN	88.77
cg09132240	chr12	124922727	-0.1449	0.5225	0.783	0.98	NCOR2	93.48
cg17153205	chr18	59863317	0.3846	1.387	0.783	0.98	KIAA1468	84.75
cg05100479	chrX	113819290	0.3327	1.2	0.783	0.98	HTR2C	15.8
cg23790326	chr15	41245406	0.03096	0.1117	0.783	0.98	CHAC1	1.23
cg12554290	chr6	24706172	-0.2864	1.033	0.783	0.98	C6orf62	75.44
cg03147548	chr11	64902218	-0.1067	0.385	0.783	0.98	SYVN1	4.9
cg15063511	chr2	30664075	-0.2813	1.015	0.783	0.98		79.01
cg12925763	chrX	53124147	-0.1747	0.63	0.783	0.98	KANTR	9.86
cg02596683	chr5	53385120	0.09211	0.3322	0.783	0.98	ARL15	93.44
cg02246053	chr17	57184577	0.2897	1.045	0.783	0.98	TRIM37	4.74
cg18998321	chr18	7038943	-0.1897	0.6842	0.783	0.98	LAMA1	8.27
cg12619156	chr1	21741947	-0.4128	1.489	0.783	0.98		71.92
cg26399819	chr5	56248233	0.09923	0.3579	0.783	0.98	MIER3	4.99
cg25457391	chr7	4780628	-0.06987	0.252	0.783	0.98	FOXK1	96.19
cg10801473	chr8	39800480	0.2646	0.9545	0.783	0.98	IDO2	83.6
cg02569114	chr9	447517	-0.8389	3.026	0.783	0.98	DOCK8	43.61
cg09295197	chr7	99030850	-0.08763	0.3161	0.783	0.98	PTCD1	94.77
cg10305603	chr11	34607820	-0.4065	1.466	0.783	0.98		22.15
cg19955956	chr7	72299837	-0.235	0.8476	0.783	0.98	SBDSP	10.36
cg02409125	chr7	126889555	-0.4337	1.564	0.783	0.98	GRM8	35.9
cg13711866	chr2	107140925	-0.2422	0.8737	0.783	0.98		81.28
cg22210905	chr14	41750208	0.9038	3.26	0.783	0.98		24.51
cg10372668	chr20	8516552	-0.3643	1.314	0.783	0.98	PLCB1	87.22
cg15147452	chr3	49936563	0.2941	1.061	0.783	0.98	MST1R	72.91
cg14116162	chr11	64052260	0.0898	0.3239	0.783	0.98	BAD	3.9
cg05590053	chr8	120684755	0.2592	0.935	0.783	0.98		82.77
cg11316510	chr17	38510570	0.04171	0.1505	0.783	0.98	RARA	98.69
cg17049087	chr11	114651760	-0.3758	1.356	0.783	0.98		43.49
cg19879573	chr18	72641193	0.4169	1.504	0.783	0.98	ZNF407	55.64
cg04305734	chr20	32156703	-0.1282	0.4626	0.783	0.98	CBFA2T2	91.68
cg05326918	chr16	69345019	0.03864	0.1394	0.783	0.98	VPS4A	2.13
cg15312498	chr8	116276590	-0.4974	1.794	0.783	0.98		85.21
cg15532408	chr7	151083252	0.03705	0.1336	0.783	0.98	WDR86	98.51
cg21250100	chr22	41956987	-0.2871	1.036	0.783	0.98	CSDC2	36.75
cg03185827	chr6	28963602	0.1018	0.3674	0.783	0.98	ZNF311	91.65
cg10195814	chr12	10560602	0.3214	1.16	0.783	0.98	KLRC4	84.91
cg10236687	chr16	10626884	-0.4501	1.624	0.783	0.98	EMP2	73.79
cg13839293	chr11	3829669	-0.036	0.1299	0.783	0.98	PGAP2	1.79
cg04200243	chr15	92486438	-0.09223	0.3327	0.783	0.98	SLCO3A1	4.57
cg07099752	chr11	67257649	-0.1971	0.711	0.783	0.98	MIR6752	86.42
cg17641904	chr9	111929547	0.6871	2.479	0.783	0.98	C9orf4	13.19
cg10739778	chr8	119086131	0.5951	2.147	0.783	0.98	EXT1	59.86
cg11745092	chr7	42951893	0.04213	0.152	0.783	0.98	C7orf25	2.37
cg14776910	chr1	92355253	-0.3262	1.177	0.783	0.98		84.48
cg11643867	chr10	92694883	-0.5153	1.859	0.783	0.98		68.5
cg04996219	chr5	11904110	0.03507	0.1265	0.783	0.98	CTNND2	1.87
cg00157439	chr6	168936684	-0.9175	3.31	0.783	0.98	SMOC2	68.11
cg00162421	chr1	10508962	0.08948	0.3228	0.783	0.98	APITD1	93.66
cg27168002	chr12	96365449	-0.1507	0.5436	0.783	0.98		90.9
cg07784078	chr7	82954861	0.8514	3.072	0.783	0.98		66.97
cg15812586	chr7	139953117	-0.242	0.873	0.783	0.98		77.16
cg24464909	chrX	136513048	0.9167	3.307	0.783	0.98		28.98
cg26491425	chr15	41166632	-0.09604	0.3465	0.783	0.98	RHOV	4.61
cg20554049	chr5	96064099	-0.1088	0.3924	0.783	0.98	CAST	92.71
cg07312150	chr11	61585346	-0.3538	1.276	0.783	0.98	FADS1	37.57
cg24383018	chr7	1989451	0.08071	0.2912	0.783	0.98	MAD1L1	95.16
cg22921229	chr13	113636229	0.5008	1.807	0.783	0.98	MCF2L	62.39
cg05898179	chr15	65954293	0.2469	0.8907	0.783	0.98	DENND4A	86.62
cg02114386	chr14	38548785	0.9154	3.303	0.783	0.98		76.85
cg14463790	chr13	26337396	-0.377	1.36	0.783	0.98	ATP8A2	76.26
cg10873503	chr19	10828593	-0.0759	0.2739	0.783	0.98	MIR638	2.09
cg18279482	chrX	152082376	-0.3785	1.366	0.783	0.98	ZNF185	87.41
cg20097520	chr18	8835912	0.292	1.054	0.783	0.98		41.73
cg08648281	chr19	31159736	0.4539	1.638	0.783	0.98		53.7
cg13596396	chr3	57632647	-0.3584	1.293	0.783	0.98	DENND6A	70.89
cg14667837	chr19	21203469	0.06613	0.2386	0.783	0.98	ZNF430	2.58
cg10383367	chr11	8985973	-0.1075	0.3878	0.783	0.98	TMEM9B	4.94
cg25393233	chr6	36938989	0.169	0.6098	0.783	0.98	MTCH1	91.26
cg00200189	chr22	20757360	-0.09052	0.3266	0.783	0.98	ZNF74	95.42
cg13897296	chr1	200379235	-0.03286	0.1186	0.783	0.98	ZNF281	2.05
cg21241410	chr2	43267816	0.3665	1.323	0.783	0.98		78.53
cg07312661	chr3	122279522	0.6388	2.305	0.783	0.98	PARP9	65.22
cg13102529	chr4	143227879	-0.38	1.371	0.783	0.98	INPP4B	73.62
cg11822224	chr20	56884685	0.04523	0.1632	0.783	0.98	RAB22A	2.64
cg16154160	chr8	91553875	-0.4295	1.55	0.783	0.98		38.81
cg08659707	chr2	20527677	-0.377	1.36	0.783	0.98	PUM2	78.42
cg24984423	chr7	23214241	0.189	0.6819	0.783	0.98	KLHL7	90.64
cg14137558	chrX	129040091	-0.395	1.425	0.783	0.98	UTP14A	15.93
cg05483357	chr1	26758668	-0.02681	0.09676	0.783	0.98	DHDDS	1.18
cg08650016	chr11	62359048	0.04491	0.1621	0.783	0.98	TUT1	2.26
cg00790071	chr2	102731407	-0.2985	1.077	0.783	0.98		72.85
cg19345938	chr12	15053470	0.1744	0.6292	0.783	0.98		79.25
cg09597516	chr12	51347944	0.1206	0.435	0.783	0.98	HIGD1C	92.08
cg24914404	chr17	5095261	0.03457	0.1248	0.783	0.98	ZNF594	1.6
cg01832757	chr6	159547894	-0.2104	0.7594	0.783	0.98		77.53
cg12455420	chr8	66546618	0.1809	0.6528	0.783	0.98	ARMC1	4.47
cg00325968	chr8	139977703	0.4905	1.77	0.783	0.98		13.7
cg17419461	chr1	204415978	-0.2377	0.8577	0.783	0.98	PIK3C2B	88.55
cg16527212	chr1	27614519	-0.1926	0.6948	0.783	0.98	WDTC1	86.38
cg15647631	chr10	119805632	-0.09073	0.3274	0.783	0.98	CASC2	4.81
cg13048822	chr5	140729429	-0.1656	0.5977	0.783	0.98	PCDHGA2	7.96
cg04277812	chr2	148756140	0.2267	0.8179	0.783	0.98	ORC4	55.79
cg21203652	chr10	12291113	-0.2221	0.8014	0.783	0.98	CDC123	73.5
cg25364517	chr5	98303844	0.2535	0.915	0.783	0.98		54.7
cg19997828	chr11	6630117	-0.2971	1.072	0.783	0.98	ILK	86.67
cg01613105	chr12	111179831	-0.0638	0.2303	0.783	0.98	PPP1CC	3.02
cg14922317	chr16	28834571	0.2175	0.7849	0.783	0.98	ATXN2L	9.75
cg19165592	chr16	23615758	0.1805	0.6514	0.783	0.98	PALB2	80.24
cg18144764	chr5	140796312	0.2456	0.8865	0.783	0.98	PCDHGB7	85.43
cg21485251	chr14	73899005	-0.1761	0.6357	0.783	0.98	NUMB	89.01
cg08920502	chr5	95189343	-0.1412	0.5095	0.783	0.98	LINC01554	91.76
cg21019326	chr17	21307638	-0.2744	0.9904	0.783	0.98	KCNJ18	52.59
cg09671300	chr6	134956701	0.08193	0.2957	0.783	0.98		93.92
cg19535609	chr12	122687758	0.3763	1.358	0.783	0.98	LRRC43	43.57
cg26863380	chr20	3019146	-0.1445	0.5215	0.783	0.98	PTPRA	89.89
cg11241097	chr1	217699681	-0.1391	0.502	0.783	0.98	GPATCH2	90.93
cg07655143	chr2	111570137	-0.2509	0.9057	0.783	0.98	ACOXL	82.42
cg17517453	chr1	46268979	0.1584	0.5717	0.783	0.98	MAST2	6.12
cg05175112	chr14	105679810	0.1629	0.5879	0.783	0.98	BRF1	85.74
cg05930863	chr17	32106136	-0.07012	0.2531	0.783	0.98	ASIC2	3.57
cg20040142	chr22	34167054	0.6825	2.463	0.783	0.98	LARGE	47.61
cg04353881	chr16	68279304	0.0313	0.113	0.783	0.98	PLA2G15	1.25
cg09106574	chr1	156830691	0.03875	0.1399	0.783	0.98	NTRK1	2.1
cg22093035	chr18	76829138	0.02999	0.1082	0.783	0.98	ATP9B	1.21
cg26677143	chr14	21785911	-0.2544	0.9182	0.783	0.98	RPGRIP1	81.81
cg06061049	chr2	17934875	-0.02817	0.1017	0.783	0.98	GEN1	1.28
cg14122784	chr1	23164538	-0.2501	0.9025	0.783	0.98	EPHB2	78.63
ch.12.58754139R	chr12	60467872	0.05267	0.1901	0.783	0.98		1.95
cg04983327	chr17	25289961	0.2918	1.053	0.783	0.98		23.72
cg16695102	chr3	131219470	-0.2239	0.808	0.783	0.98	MRPL3	86.74
cg14477619	chr7	44580881	-0.07152	0.2581	0.783	0.98	NPC1L1	95.12
cg12126519	chr3	188447502	-0.4284	1.546	0.783	0.98	LPP	61.36
cg13630255	chr11	17036805	-0.3344	1.207	0.783	0.98	PLEKHA7	22.02
cg13527477	chr6	107348498	0.1797	0.6488	0.783	0.98	C6orf203	91.02
cg26484395	chr2	220852916	-0.267	0.9636	0.783	0.98		84.6
cg05099805	chrX	37967899	-0.1895	0.6841	0.783	0.98	SYTL5	87.88
cg14758624	chr10	46116567	-0.1494	0.5394	0.783	0.98	ZFAND4	90.61
cg25196375	chr9	15297344	0.1968	0.7104	0.783	0.98	TTC39B	82.85
cg07028389	chr19	33210659	0.684	2.469	0.783	0.98	TDRD12	79.76
cg24039631	chr19	56905013	-0.1853	0.6691	0.783	0.98	ZNF582	5.34
cg06233517	chr11	45373299	0.7262	2.621	0.783	0.98		57.86
cg25295329	chr6	106348603	-0.5012	1.809	0.783	0.98		48.95
cg03373419	chr22	50919943	0.04233	0.1528	0.783	0.98	ADM2	2.13
cg14633097	chr15	75165884	0.06936	0.2504	0.783	0.98	SCAMP2	3.78
cg03601444	chr18	10754208	0.5537	1.999	0.783	0.98	PIEZO2	75.31
cg07716322	chr18	20735934	0.1429	0.5157	0.783	0.98	CABLES1	87.67
cg25527554	chr20	36515553	-0.3643	1.315	0.783	0.98		68.6
cg07235635	chr19	19573011	-0.3068	1.107	0.783	0.98	GATAD2A	57.4
cg14474898	chr12	31479191	-0.02809	0.1014	0.783	0.98	FAM60A	1.32
cg10044839	chr6	13487863	0.03393	0.1225	0.783	0.98	GFOD1	1.45
cg20102608	chr11	78409856	-0.1409	0.5087	0.783	0.98	TENM4	92.64
cg00011578	chr19	46850432	0.1075	0.3881	0.783	0.98	PPP5C	6.67
cg04504441	chr5	132948217	-0.06697	0.2418	0.783	0.98	FSTL4	1.48
cg09301063	chr1	17399935	-0.4225	1.525	0.783	0.98	PADI2	61.39
cg14359339	chr16	59631334	-0.442	1.596	0.783	0.98		26.55
cg00230752	chrX	44732769	0.03774	0.1362	0.783	0.98	KDM6A	1.71
cg04446040	chr10	17034964	0.8499	3.068	0.783	0.98	CUBN	38.22
cg14087168	chr1	156450669	0.2834	1.023	0.783	0.98	MEF2D	22.93
cg23527385	chr3	71247723	-0.1117	0.4032	0.783	0.98	FOXP1	92.62
cg05330297	chr14	90527606	-0.06052	0.2185	0.783	0.98	KCNK13	2.4
cg11314141	chr1	52190751	0.1817	0.6558	0.783	0.98	OSBPL9	88.8
cg00262357	chr5	141081730	0.07545	0.2724	0.783	0.98		3.06
cg26114500	chr19	36470198	-0.3743	1.351	0.783	0.98		37.63
cg11830605	chr8	58926487	-0.2006	0.7243	0.783	0.98	FAM110B	83.97
cg00299229	chr2	109033972	-0.2172	0.7842	0.783	0.98		29.71
cg04656269	chr15	60643184	0.1042	0.3761	0.783	0.98	ANXA2	94.69
cg27578458	chr19	7968585	0.03937	0.1421	0.783	0.98	MAP2K7	2.12
cg26438060	chr14	53877101	0.3391	1.224	0.783	0.98		70.15
cg16444198	chr3	148803491	-0.2648	0.9558	0.783	0.98	HLTF	6.79
cg03398342	chr3	156175251	-0.255	0.9208	0.783	0.98	KCNAB1	40.42
cg25543749	chr14	105857698	-0.1549	0.5594	0.783	0.98	PACS2	88.53
cg00184394	chr8	144675558	-0.2631	0.95	0.783	0.98	EEF1D	81.49
cg16640962	chr7	124395367	0.821	2.964	0.783	0.98	GPR37	78.29
cg12859234	chr8	38089495	0.07031	0.2538	0.783	0.98	DDHD2	3.45
cg25642172	chr15	52862182	-0.1691	0.6106	0.783	0.98	ARPP19	89.56
cg04407776	chr1	84465009	-0.3084	1.113	0.783	0.98	TTLL7	12.49
cg09161671	chr5	76312132	-0.1022	0.3689	0.783	0.98		6.26
cg25243775	chr22	45903119	-0.1997	0.7209	0.783	0.98	FBLN1	92.28
cg09399329	chr5	77833455	-0.3597	1.299	0.783	0.98	LHFPL2	74.41
ch.3.362356R	chr3	15796876	-0.1066	0.3849	0.783	0.98	ANKRD28	5.93
cg22707397	chr19	49020528	0.1192	0.4303	0.783	0.98		96.78
cg19046175	chr5	167245969	0.5766	2.082	0.783	0.98	TENM2	68.82
cg13691567	chr17	1308616	0.3355	1.211	0.783	0.98		82.02
cg22492020	chr15	66648688	0.1825	0.6591	0.783	0.98	TIPIN	7.28
cg24426797	chr10	46028243	-0.3237	1.169	0.783	0.98	MARCH8	77.75
cg12260336	chr5	23446830	-0.349	1.26	0.783	0.98		84.3
cg02961087	chr12	49932289	0.0463	0.1672	0.783	0.98	KCNH3	2.11
cg19763291	chr15	34492047	0.04061	0.1467	0.783	0.98	KATNBL1	98.27
cg09896608	chr13	42944377	0.1091	0.3939	0.783	0.98		94.15
cg00342469	chr2	202982521	0.7892	2.85	0.783	0.98	KIAA2012	78.85
cg08949345	chr8	104160481	-0.1531	0.553	0.783	0.98	BAALC	92.88
cg05380982	chr21	39288378	-0.1834	0.6624	0.783	0.98	KCNJ6	6.83
cg17771652	chr5	82767968	-0.2463	0.8893	0.783	0.98	VCAN	8.22
cg14205632	chr7	104524118	0.169	0.6102	0.783	0.98	LHFPL3	15.99
cg04477502	chr20	57890837	0.0799	0.2885	0.783	0.98	EDN3	95.21
cg12808812	chr2	150597983	0.6771	2.445	0.783	0.98	LOC101929231	62.75
cg18226566	chr6	11232665	0.06407	0.2314	0.783	0.98	NEDD9	2.61
cg02142990	chr5	137915194	-0.06562	0.237	0.783	0.98		3.25
cg16442618	chr18	53527652	-0.371	1.34	0.783	0.98		43.88
cg16195094	chr14	58820529	0.4525	1.634	0.783	0.98	ARID4A	65.97
cg04083965	chr8	101962788	-0.07959	0.2874	0.783	0.98	YWHAZ	3.35
cg04503281	chr9	36856405	0.1169	0.4223	0.783	0.98	PAX5	92.68
cg24312680	chr4	128704518	-0.2082	0.7519	0.783	0.98	HSPA4L	10.64
cg02330339	chr15	40558247	-0.09475	0.3422	0.783	0.98	PAK6	93.87
cg24647646	chr19	10614011	0.04353	0.1572	0.783	0.98	KEAP1	2.51
cg11336939	chr8	668723	-0.5386	1.945	0.783	0.98	ERICH1	62.2
cg02042600	chr15	42800833	0.3332	1.203	0.783	0.98	SNAP23	66.36
cg14457918	chr22	50608509	-0.1173	0.4235	0.783	0.98	PANX2	4.32
cg13659405	chr2	189890245	-0.2487	0.898	0.783	0.98		37.64
cg11416274	chr2	176121922	0.5988	2.162	0.783	0.98		61.89
cg04017949	chr3	4376476	-0.4355	1.573	0.783	0.98		37.69
cg11190213	chr12	98886046	-0.1068	0.3858	0.783	0.98	LOC643770	93.56
cg00254978	chr19	48111325	-0.02847	0.1028	0.783	0.98	GLTSCR1	1.29
cg18984983	chr10	135342936	0.9067	3.274	0.783	0.98	CYP2E1	30.51
cg16043373	chr17	80762382	-0.09929	0.3586	0.783	0.98	TBCD	94.06
cg12415843	chr22	20104075	-0.1547	0.5587	0.783	0.98	RANBP1	9.18
cg02516465	chr20	24179998	-0.4265	1.54	0.783	0.98	FLJ33581	69.78
cg13907089	chr13	95891853	-0.1861	0.6723	0.783	0.98	ABCC4	86.33
cg15415047	chr6	46135819	-0.1057	0.3818	0.783	0.98	ENPP5	92.26
cg16004548	chr11	66887657	-0.04281	0.1546	0.783	0.98	KDM2A	2.64
cg01611175	chr5	86375384	-0.2387	0.862	0.783	0.98		84.75
cg03182007	chr18	23870450	-0.2086	0.7534	0.783	0.98	TAF4B	83.95
cg17598339	chr2	170624727	-1.212	4.377	0.783	0.98		47.64
cg19817118	chr3	31494178	-0.1039	0.3754	0.783	0.98		94.62
cg05753902	chr6	71103422	-0.236	0.8525	0.783	0.98	EVADR	86.27
cg13042052	chr11	78993973	-0.1767	0.6381	0.783	0.98	TENM4	90.53
cg03266892	chr7	50133121	0.4461	1.611	0.783	0.98	ZPBP	60.22
cg10861495	chr15	34875937	-0.04658	0.1683	0.783	0.98	GOLGA8B	2.53
cg03005603	chr19	52873173	-0.04171	0.1507	0.783	0.98	ZNF880	1.82
cg07573037	chr1	38447870	-0.1223	0.4419	0.783	0.98	SF3A3	93.77
cg15407900	chr14	46283117	-1.135	4.101	0.783	0.98		67.77
cg23612220	chr1	151129298	-0.1712	0.6185	0.783	0.98	TNFAIP8L2	91.55
cg05237745	chr3	187431255	-0.2135	0.7713	0.783	0.98	LOC100131635	80.32
cg19014250	chr20	57618246	0.03751	0.1355	0.783	0.98	SLMO2	1.95
cg06873343	chr7	2667608	0.8606	3.109	0.783	0.98		51
cg22933358	chr12	118542254	-0.1047	0.3781	0.783	0.98	VSIG10	3.37
cg16786341	chr12	10022495	0.4735	1.71	0.783	0.98	CLEC2B	25.94
cg13546977	chr14	101198475	-0.4165	1.504	0.783	0.98	DLK1	39.61
cg21965631	chr5	73108439	-0.4039	1.459	0.783	0.98	ARHGEF28	54.38
cg14898900	chr20	46602712	-0.8725	3.152	0.783	0.98		66.14
cg05896465	chr22	45560692	0.09951	0.3594	0.783	0.98	NUP50	4.15
cg15460093	chr10	135090381	-0.0422	0.1524	0.783	0.98	ADAM8	1.63
cg21410633	chr1	40525679	0.5323	1.923	0.783	0.98	CAP1	48.89
cg08218646	chr10	1692977	-0.5726	2.068	0.783	0.98	ADARB2	36.78
cg27637296	chrX	18908079	-0.4754	1.717	0.783	0.98	LOC100132163	77.71
cg22783747	chr14	69614817	-0.09876	0.3568	0.783	0.98	DCAF5	94.04
cg19250571	chr11	4869963	-0.2416	0.8726	0.783	0.98	OR51S1	24.42
cg27129012	chr4	93320345	-0.5222	1.886	0.783	0.98	GRID2	49.97
cg20233834	chr7	50189155	-0.2455	0.8868	0.783	0.98	C7orf72	22.11
cg03767653	chr8	144983293	-0.096	0.3468	0.783	0.98		94.96
cg01626112	chr12	76653220	0.4423	1.598	0.783	0.98		70.65
cg08971769	chr10	75258327	-0.1362	0.4921	0.783	0.98	USP54	93.66
cg26059977	chr11	110916892	0.6949	2.51	0.783	0.98		82.42
cg07582886	chr17	38780295	0.1023	0.3697	0.783	0.98		93.34
cg09728519	chr7	111351050	-0.1598	0.5773	0.783	0.98		89.29
cg12454245	chrX	47001792	0.1997	0.7215	0.783	0.98	NDUFB11	83.15
cg10096055	chr1	1851165	-0.06161	0.2226	0.783	0.98	TMEM52	3.14
cg07245160	chr4	183958769	-0.3102	1.121	0.783	0.98	FAM92A1P2	70.93
cg05143088	chr6	75994128	-0.3152	1.139	0.783	0.98	LOC100506804	5.82
cg04530613	chr4	15591204	-0.1847	0.6672	0.783	0.98	CC2D2A	86.33
cg17600163	chr13	112248249	0.2779	1.004	0.783	0.98		33.76
cg15597865	chr7	27212762	-0.1534	0.5543	0.783	0.98	HOXA10	3.57
cg06269035	chr16	1663677	-0.1431	0.5171	0.783	0.98	CRAMP1L	6.09
cg13769764	chr5	108745864	-0.04963	0.1793	0.783	0.98	PJA2	2.13
cg01398146	chr7	63754325	0.3643	1.316	0.783	0.98		81.51
cg23997218	chr16	24528550	0.06394	0.231	0.783	0.98		2.35
cg20275664	chr15	100888048	-0.7977	2.882	0.783	0.98	FLJ42289	74.42
cg26395507	chr4	96474383	-0.6052	2.186	0.783	0.98		65.17
cg07464477	chr16	73091565	-0.06108	0.2207	0.783	0.98	ZFHX3	2.67
cg02704170	chr2	206158139	-0.1581	0.5711	0.783	0.98	PARD3B	89.85
cg27212541	chr3	49507385	0.1146	0.4139	0.783	0.98	DAG1	6.97
cg09899665	chr13	76123907	0.1941	0.7013	0.783	0.98	UCHL3	8.61
cg08785397	chr11	45376752	0.261	0.943	0.783	0.98	LOC101928812	85
cg11371551	chr6	56380508	-0.3517	1.27	0.783	0.98	RNU6-71P	75.87
cg06976994	chr3	190929946	0.1426	0.5152	0.783	0.98	OSTN	93.27
cg23252815	chr20	44420276	-1.596	5.766	0.783	0.98	WFDC3	55.63
cg11621808	chr7	20369301	-0.071	0.2565	0.783	0.98	ITGB8	4.61
cg00350441	chr16	57220262	0.03299	0.1192	0.783	0.98	FAM192A	1.71
cg11652636	chr2	55450823	-0.05041	0.1821	0.783	0.98	C2orf63	2.4
cg19113247	chr17	36358528	-0.6125	2.213	0.783	0.98	LOC440434	66.99
cg06249417	chr11	117041207	-0.1291	0.4665	0.783	0.98	PAFAH1B2	90.96
cg24859484	chr2	174830050	-0.07454	0.2693	0.783	0.98	SP3	4.68
cg15712918	chr16	17232324	-0.07234	0.2614	0.783	0.98	XYLT1	95.38
cg25790835	chr5	168368909	0.4657	1.683	0.783	0.98	SLIT3	74.25
cg09778949	chr7	99435464	-0.2362	0.8534	0.783	0.98	CYP3A43	84.78
cg17885481	chr4	48906863	0.2299	0.8308	0.783	0.98	OCIAD2	28.63
cg16766889	chr17	48637951	-0.04326	0.1563	0.783	0.98	CACNA1G	1.63
cg06411619	chr8	142439280	-0.5296	1.914	0.783	0.98	PTP4A3	58.52
cg18168387	chr12	120933482	-0.1404	0.5073	0.783	0.98	DYNLL1	8.16
cg09882209	chr3	114070106	0.7531	2.721	0.783	0.98	ZBTB20-AS1	74.97
cg11933220	chr15	34635303	-0.08966	0.324	0.783	0.98	NOP10	3.82
cg24306507	chrX	111097867	0.3146	1.137	0.783	0.98	TRPC5	81.87
cg27548741	chr16	3000792	0.7137	2.579	0.783	0.98	FLYWCH1	54.66
cg09687846	chr8	23145878	-1.247	4.506	0.783	0.98	R3HCC1	28.16
cg10734218	chr7	62514673	-0.599	2.164	0.783	0.98		45.94
cg12136950	chr1	226849798	0.3103	1.121	0.783	0.98	ITPKB	46.15
cg19734661	chr11	74956615	-0.1901	0.687	0.783	0.98		87.19
cg07472841	chr6	149970028	-0.162	0.5854	0.783	0.98	KATNA1	6.96
cg25231009	chr17	674769	0.1043	0.3768	0.783	0.98	GLOD4	92.98
cg14560369	chr1	58898552	0.1649	0.5958	0.783	0.98		12.01
cg24768050	chr4	39483194	0.337	1.218	0.783	0.98	LOC401127	25.36
cg10579840	chr8	99306110	0.1044	0.3771	0.783	0.98	NIPAL2	4.1
cg19069882	chr11	118123243	0.6923	2.502	0.783	0.98	MPZL3	49.95
cg06647417	chr19	12076051	-0.5751	2.078	0.783	0.98	ZNF763	16.2
cg17000311	chr6	49391751	0.5356	1.935	0.783	0.98		33.64
cg09255034	chr14	105931090	-0.2474	0.8939	0.783	0.98	MTA1	76.6
cg00533230	chr5	31769301	-0.4222	1.526	0.783	0.98		62
cg01937248	chr7	105642183	0.1872	0.6765	0.783	0.98	CDHR3	86.25
cg04453829	chr3	49276069	-0.5482	1.981	0.783	0.98	CCDC36	20.8
cg06552940	chr12	113548245	-0.2783	1.006	0.783	0.98	RASAL1	85.38
cg05169992	chr2	196661659	-0.1889	0.6825	0.783	0.98	DNAH7	83.86
cg02590376	chr6	32948526	-0.2169	0.7838	0.783	0.98	BRD2	87.65
cg25598409	chr6	43655652	-0.1389	0.5019	0.783	0.98	MRPS18A	4.79
cg23796040	chr8	132952251	-0.1706	0.6166	0.783	0.98	EFR3A	85.92
cg07139190	chr6	7162285	-0.2171	0.7847	0.783	0.98	RREB1	89.64
cg25172145	chr22	22296625	-0.1371	0.4955	0.783	0.98	PPM1F	91.4
cg26369259	chr17	31340636	-0.2852	1.03	0.783	0.98	ACCN1	77.09
cg11416102	chr8	651193	0.1326	0.4792	0.783	0.98	ERICH1	96.11
cg13821051	chr2	101124858	1.817	6.566	0.783	0.98		56.98
cg12226228	chr3	11266965	-0.3497	1.264	0.783	0.98	HRH1	71.3
cg14154527	chr7	3918857	0.2307	0.8336	0.783	0.98	SDK1	91.23
cg11737172	chr8	1923052	-0.07813	0.2824	0.783	0.98	KBTBD11	3.46
cg21387773	chr4	57964342	-0.1974	0.7135	0.783	0.98	IGFBP7	88.61
cg04826636	chr1	101598615	0.1422	0.5139	0.783	0.98		93.51
cg23206103	chr10	115934037	0.03034	0.1096	0.783	0.98	MIR2110	1.12
cg11574620	chr4	80246899	-0.6985	2.524	0.783	0.98	NAA11	35.05
cg23044647	chr3	9691127	0.03493	0.1262	0.783	0.98	MTMR14	1.7
cg17185817	chr1	27719012	0.03166	0.1144	0.783	0.98	GPR3	1.24
cg16392391	chr6	137304737	-0.247	0.8925	0.783	0.98	NHEG1	73.58
cg22243732	chr13	59677665	-0.5228	1.889	0.783	0.98		26.07
cg12582728	chr17	36162433	-0.3907	1.412	0.783	0.98		66.1
cg24868830	chr4	140374821	0.03902	0.141	0.783	0.98	RAB33B	2.34
cg02786491	chr4	169931756	-0.0601	0.2172	0.783	0.98	CBR4	2.33
cg13257514	chr7	27190689	0.05369	0.194	0.783	0.98		2.85
cg22435568	chr19	35849287	0.3293	1.19	0.783	0.98	FFAR3	9.52
cg20001087	chr1	205291791	-0.07204	0.2603	0.783	0.98	NUAK2	94.68
cg24494876	chr19	47921401	0.245	0.8855	0.783	0.98	MEIS3	11.15
cg02384122	chr19	18451192	0.07835	0.2832	0.783	0.98	PGPEP1	3.52
cg16342993	chr7	136553787	0.4685	1.693	0.783	0.98	CHRM2	26.17
cg00788521	chr12	2229269	0.2289	0.8274	0.783	0.98	CACNA1C	88.79
cg04858148	chr4	81117016	-0.3495	1.263	0.783	0.98	PRDM8	78.92
cg21648720	chr16	85086430	-0.2733	0.9876	0.783	0.98	KIAA0513	92.03
cg19792908	chr19	44455181	-0.105	0.3797	0.783	0.98	ZNF221	4.98
cg21499787	chr16	21133180	0.4776	1.726	0.783	0.98	DNAH3	46.07
cg01171067	chrX	152077467	0.2489	0.8995	0.783	0.98		80.76
cg01643712	chr11	112112572	-0.2712	0.9803	0.783	0.98		39.6
cg08241417	chr8	146071375	0.1438	0.5196	0.783	0.98	ZNF7	92.28
cg11627196	chr17	72428167	-0.03269	0.1182	0.783	0.98	GPRC5C	1.73
cg08506113	chr6	31838664	0.1563	0.5649	0.783	0.98	SLC44A4	88.97
cg04309801	chr1	54120746	0.1375	0.4969	0.783	0.98	GLIS1	92.63
cg23327734	chr10	102121420	-0.09441	0.3412	0.783	0.98	SCD	95.43
cg19199590	chr11	62457677	0.1152	0.4162	0.783	0.98	LRRN4CL	90.62
cg26565974	chr5	173846716	0.08357	0.302	0.783	0.98		3.58
cg12477452	chr3	11237939	0.6736	2.435	0.783	0.98	HRH1	17.9
cg22584532	chr17	36584686	-0.02947	0.1065	0.783	0.98	ARHGAP23	1.33
cg23386236	chr15	42677958	0.7142	2.581	0.783	0.98	CAPN3	48
cg02836769	chr8	81880454	0.09492	0.3431	0.783	0.98	PAG1	93.5
cg21213919	chr10	64618270	0.3673	1.328	0.783	0.98		24.54
cg06304787	chr16	88772962	-0.03472	0.1255	0.783	0.98	CTU2	1.66
cg13643138	chr19	29584196	-0.2984	1.078	0.783	0.98		25.29
cg14568895	chr10	3110835	0.04142	0.1497	0.783	0.98	PFKP	2.25
cg19368953	chr11	94230049	0.1086	0.3924	0.783	0.98	ANKRD49	93.55
cg17952884	chr11	70188598	-0.2221	0.8027	0.783	0.98	PPFIA1	87.28
cg00128766	chr1	47185216	-0.4969	1.796	0.783	0.98	KIAA0494	15.26
cg16771162	chr2	43496643	-0.3511	1.269	0.783	0.98	THADA	71.9
cg04583467	chr12	70644019	-0.1152	0.4164	0.783	0.98	CNOT2	91.23
cg19224793	chr3	194532255	-0.09132	0.3301	0.783	0.98		93.83
cg16225800	chr8	126591906	-0.2774	1.003	0.783	0.98		81.97
cg11185753	chr8	105988283	0.4215	1.523	0.783	0.98		23.05
cg09420520	chr12	3675822	0.3661	1.323	0.783	0.98	PRMT8	76.16
cg27065685	chr21	30396959	0.094	0.3398	0.783	0.98	USP16	3.39
cg14143520	chr19	56670036	-0.1562	0.5648	0.783	0.98	ZNF444	91.43
cg06464686	chr21	47371503	0.1964	0.7098	0.783	0.98		24.79
cg15552863	chr15	67351827	0.3917	1.416	0.783	0.98		69.07
cg23269320	chr7	81372100	0.7185	2.597	0.783	0.98	HGF	46.31
cg13537346	chr2	238265124	0.163	0.5893	0.783	0.98	COL6A3	91.39
cg17166950	chr6	31940240	-0.04256	0.1539	0.783	0.98	STK19	2.22
cg00955802	chr11	47511945	-0.08653	0.3128	0.783	0.98	CELF1	93.54
cg03540853	chr15	89806472	0.117	0.4228	0.783	0.98	FANCI	93.76
cg26582457	chr11	5067183	-0.5217	1.886	0.783	0.98	OR52J3	31.72
cg05544885	chr16	88807707	-0.5333	1.928	0.783	0.98	FAM38A	47.35
cg13035628	chr15	78829362	-0.2073	0.7492	0.783	0.98	AGPHD1	82.48
cg05702280	chr9	34988294	0.4817	1.741	0.783	0.98	DNAJB5	57.44
cg01110347	chr7	116859066	0.2828	1.022	0.783	0.98	ST7	81.93
cg14724461	chr17	74951459	-0.5048	1.825	0.783	0.98		60
cg13233929	chr13	111267830	-0.04145	0.1498	0.783	0.98	CARKD	2.12
cg25511278	chr6	33174168	-0.1283	0.4637	0.783	0.98	MIR219-1	91.02
cg26886832	chr2	27355586	-0.1791	0.6474	0.783	0.98	PREB	90.57
cg24563570	chr10	60936801	0.2729	0.9865	0.783	0.98	PHYHIPL	4.24
cg23542533	chr3	126500809	-0.3588	1.297	0.783	0.98	CHCHD6	67.18
cg09857761	chr16	815553	0.8558	3.094	0.783	0.98	MSLN	61.45
cg24414325	chr12	56414442	0.2658	0.9611	0.783	0.98	IKZF4	74.29
cg26298192	chr10	134066014	-0.3393	1.227	0.783	0.98	STK32C	42.31
cg02944903	chr18	2664728	-0.3647	1.319	0.783	0.98	SMCHD1	76.67
cg18874378	chr8	22550954	0.0614	0.222	0.783	0.98	EGR3	3.29
cg21158896	chr11	17099219	-0.06638	0.24	0.783	0.98	RPS13	1.38
cg04408104	chr2	160106670	-0.295	1.066	0.783	0.98	WDSUB1	17.92
cg20366549	chr12	6486123	0.1503	0.5432	0.783	0.98	SCNN1A	9.8
cg26750319	chr11	2593960	-0.3742	1.353	0.783	0.98	KCNQ1	73.94
cg05036032	chr15	72490041	0.03493	0.1263	0.783	0.98	GRAMD2	1.54
cg23265439	chr17	62074445	0.3389	1.225	0.783	0.98	C17orf72	41.14
cg10674392	chr1	67813535	-0.2324	0.84	0.783	0.98	IL12RB2	19.2
cg25903966	chr9	33818299	0.08323	0.3009	0.783	0.98	UBE2R2	4.23
cg11644585	chr17	8958019	-0.177	0.64	0.783	0.98	NTN1	94.91
cg22027947	chr12	56435667	-0.03015	0.109	0.783	0.98	RPS26	1.25
cg17277633	chr11	63605849	-0.1215	0.4394	0.783	0.98	MARK2	13.61
cg03929747	chr16	2282618	-0.1058	0.3826	0.783	0.98	E4F1	95.04
cg23207155	chr1	242630993	0.15	0.5423	0.783	0.98	PLD5	6.7
cg11140897	chr1	113050539	-0.3128	1.131	0.783	0.98	WNT2B	12.67
cg11018892	chr6	9648219	0.159	0.5748	0.783	0.98		14.32
cg18716829	chr4	71494275	0.1392	0.5033	0.783	0.98	ENAM	90
cg21153697	chr5	87437337	0.0469	0.1696	0.783	0.98		3.07
cg18144470	chr2	218650283	0.1211	0.4378	0.783	0.98		7.5
cg09384830	chr17	43924929	-0.2724	0.9847	0.783	0.98	MAPT-AS1	16.05
cg05922070	chr6	69282932	-0.2225	0.8043	0.783	0.98		10.19
cg01276625	chr7	148823606	0.0375	0.1356	0.783	0.98	ZNF425	1.99
cg23451311	chr1	44679275	0.1943	0.7026	0.783	0.98	DMAP1	6.55
cg17718036	chr6	27219983	0.2568	0.9283	0.783	0.98	PRSS16	28.04
cg16183365	chr4	61615756	0.4566	1.651	0.783	0.98		48.12
cg07608370	chr11	1036865	0.2309	0.8347	0.783	0.98	MUC6	33.08
cg20268930	chr15	101714939	-0.08089	0.2925	0.783	0.98		95.99
cg16762300	chr7	2625332	0.1306	0.4722	0.783	0.98	IQCE	94.78
cg13782388	chr3	126614750	0.2185	0.7901	0.783	0.98	CHCHD6	20.64
cg01968626	chr12	117488789	-0.3074	1.112	0.783	0.98	TESC	38.78
cg17094065	chr12	53443584	-0.2798	1.012	0.783	0.98	TENC1	81.45
cg00691939	chr2	220586908	0.1013	0.3663	0.783	0.98		93.96
cg23575815	chr13	42845582	-0.3562	1.288	0.783	0.98	AKAP11	21.97
cg19606462	chr5	7827964	-0.3545	1.282	0.783	0.98	ADCY2	87.23
cg23895076	chr17	8578385	-0.3176	1.148	0.783	0.98		50.27
cg20142224	chr16	57520176	0.08094	0.2927	0.783	0.98	DOK4	3.93
cg04484126	chr7	65839403	0.1935	0.6996	0.783	0.98		86.88
cg14122438	chr1	200187049	-0.3377	1.221	0.783	0.98		68.02
cg27634258	chr15	51058042	0.04113	0.1487	0.783	0.98	SPPL2A	2.01
cg04312860	chr17	80163888	-0.06409	0.2317	0.783	0.98	CCDC57	2.79
cg24411948	chr11	5706406	-0.06436	0.2327	0.783	0.98	TRIM5	3.38
cg27375228	chr5	59556516	0.6544	2.366	0.783	0.98	PDE4D	70.77
cg21898226	chr2	218231392	0.2875	1.04	0.783	0.98	DIRC3	86.33
cg00989217	chr21	33651492	0.1169	0.4226	0.783	0.98	C21orf45	4.49
cg05769790	chr6	126661238	-0.1419	0.5129	0.783	0.98	C6orf173	4.35
cg01215538	chr20	4927568	-0.06934	0.2507	0.783	0.98	SLC23A2	95
cg08804940	chr10	101380566	-0.029	0.1049	0.783	0.98	SLC25A28	1.36
cg09498322	chr4	185396670	-0.2219	0.8026	0.783	0.98	IRF2	4.46
cg02087289	chr21	45622096	-0.305	1.103	0.783	0.98		67.28
cg17391590	chr9	97443864	0.1764	0.6381	0.783	0.98		9.76
cg27552378	chr16	3702776	0.2164	0.7824	0.783	0.98	DNASE1	86.01
cg02057729	chr16	76586426	-0.7255	2.623	0.783	0.98	CNTNAP4	46.6
cg15939854	chr11	64787406	0.2185	0.7903	0.783	0.98	ARL2-SNX15	87.21
cg10636821	chr17	79995913	-0.06453	0.2333	0.783	0.98	DCXR	2.65
cg08461397	chr16	69220726	0.09382	0.3393	0.783	0.98	SNTB2	3.78
cg16643894	chr7	140396415	-0.06031	0.2181	0.783	0.98	LOC100134713	3.28
cg23540632	chr18	67253448	-0.4296	1.554	0.783	0.98	DOK6	22.22
cg23613177	chr10	124739793	0.05371	0.1942	0.783	0.98	PSTK	2.39
cg02580969	chr6	28483341	-0.3636	1.315	0.783	0.98	GPX6	76.89
cg06369522	chr19	51412615	-0.421	1.523	0.783	0.98	KLK4	10.34
cg17780447	chr19	22700869	0.5154	1.864	0.783	0.98		66
cg10305789	chr20	37434167	0.2734	0.9887	0.783	0.98	PPP1R16B	29.54
cg01149896	chr4	37828114	0.1119	0.4045	0.783	0.98	PGM2	4.97
ch.8.143138149R	chr8	143140242	0.1453	0.5254	0.783	0.98		4.42
cg19327976	chr4	103246653	-0.2349	0.8496	0.783	0.98	SLC39A8	82.95
cg17904988	chr1	161168451	0.1686	0.6097	0.783	0.98	NDUFS2	9.17
cg15985574	chr2	201943744	0.1067	0.3857	0.783	0.98	NDUFB3	93.36
cg04949287	chr15	75165871	0.07597	0.2748	0.783	0.98	SCAMP2	4
cg20751810	chr11	6624567	-0.05349	0.1934	0.783	0.98	RRP8	2.86
cg12843697	chr12	2560262	0.3473	1.256	0.783	0.98	CACNA1C	73.26
cg14141145	chr14	21248591	-0.2296	0.8304	0.783	0.98	RNASE6	91.92
cg24187352	chr11	356313	0.03426	0.1239	0.783	0.98		1.66
cg17777228	chr17	651216	-0.1703	0.6159	0.783	0.98	GEMIN4	87.96
cg13932603	chr9	90112530	0.03792	0.1371	0.783	0.98	DAPK1	1.89
cg09353705	chr1	62761846	0.5051	1.827	0.783	0.98	KANK4	50.56
cg15896753	chr2	73525589	-0.7053	2.551	0.783	0.98		51.22
cg25128696	chr13	112255528	-1.039	3.757	0.783	0.98		64.13
cg18528789	chr16	71963879	-0.1369	0.4953	0.783	0.98	IST1	93.52
cg02022733	chr5	140864578	-0.4735	1.713	0.783	0.98	PCDHGA4	40.28
cg00084720	chr8	94527855	0.6396	2.313	0.783	0.98		71.68
cg02592596	chr15	30919014	-0.1588	0.5743	0.783	0.98	ARHGAP11B	4.49
cg07918176	chr13	28024376	-0.07563	0.2735	0.783	0.98	MTIF3	3.93
cg11909311	chr5	31908512	0.1213	0.4387	0.783	0.98	PDZD2	93.53
cg06512514	chr1	32479141	0.03416	0.1236	0.783	0.98	KHDRBS1	2.07
cg21445676	chr15	45003321	-0.05768	0.2086	0.783	0.98	B2M	2.59
cg15248132	chr19	33182730	1.328	4.802	0.783	0.98	NUDT19	38.61
cg23715938	chr6	149836665	-0.1702	0.6156	0.783	0.98	PPIL4	90.02
cg03584199	chr1	172689119	-0.04784	0.173	0.783	0.98		2.65
cg05914655	chr8	73008213	0.6534	2.363	0.783	0.98		58.71
cg03439559	chr2	241293101	0.1974	0.7141	0.783	0.98		87.63
cg14737009	chr2	29465558	-0.2158	0.7806	0.783	0.98	ALK	26.43
cg16533561	chrX	47699239	0.3691	1.335	0.783	0.98	ZNF81	80.08
cg06022607	chr12	133412002	-0.5026	1.818	0.783	0.98		57.05
cg17307991	chr7	64350510	-0.4041	1.462	0.783	0.98		39.37
cg07920317	chrX	142285386	1.273	4.605	0.783	0.98		52.49
cg08777316	chr5	158531511	-0.756	2.735	0.783	0.98		34.81
cg00110785	chr7	45927947	-0.2551	0.9228	0.783	0.98	IGFBP1	61.71
cg16565324	chr18	34218742	-0.196	0.7089	0.783	0.98	FHOD3	92.33
cg19004565	chr6	32086893	-0.2203	0.7968	0.783	0.98	ATF6B	19.61
cg25261734	chr14	107114779	1.269	4.589	0.783	0.98		45.4
cg16259583	chrX	134049614	-0.5652	2.045	0.783	0.98	MOSPD1	36.87
cg09915978	chr12	6858533	0.2495	0.9026	0.783	0.98	MLF2	88.73
cg14141459	chr7	105029895	-0.1289	0.4661	0.783	0.98	SRPK2	2.58
cg27470012	chr16	48643924	-0.03097	0.112	0.783	0.98	N4BP1	1.58
cg04517343	chr3	153875979	0.2533	0.9163	0.783	0.98	SGEF	85.68
cg03825978	chr1	26275077	0.1991	0.7201	0.783	0.98		90.86
cg03993572	chr13	25245685	0.1014	0.3669	0.783	0.98		4.3
cg16330147	chr3	48440844	-0.2163	0.7824	0.783	0.98		35.43
cg06620193	chr3	78803218	-0.1269	0.4591	0.783	0.98	ROBO1	90.79
cg10842318	chr14	39646842	0.0849	0.3071	0.783	0.98	PNN	94.05
cg02484455	chr11	70559534	-0.07079	0.2561	0.783	0.98	SHANK2	95.91
cg21433239	chr3	172578576	-0.4078	1.475	0.783	0.98		69.66
cg16725822	chr9	35603969	-0.079	0.2858	0.783	0.98	TESK1	4.02
cg12176579	chr7	105264417	-0.08748	0.3165	0.783	0.98	ATXN7L1	94.05
cg27253603	chr15	73025309	-0.08703	0.3148	0.783	0.98	BBS4	94.37
cg04843085	chr11	128776548	0.3111	1.125	0.783	0.98	C11orf45	64.86
cg10742801	chr10	135161047	0.3423	1.238	0.783	0.98	PRAP1	68.31
cg04413138	chr1	163131317	-0.4409	1.595	0.783	0.98	LOC101928404	79.19
cg09724798	chr12	119741507	-0.8224	2.975	0.783	0.98	LOC144742	72.58
cg14312063	chr3	85010606	0.4647	1.681	0.783	0.98	CADM2	78.73
cg18492895	chr11	125301239	-0.3862	1.397	0.783	0.98	PKNOX2	55.28
cg04226720	chr17	72190972	0.2319	0.8389	0.783	0.98		34.04
cg07056260	chr12	130195777	0.497	1.798	0.783	0.98	TMEM132D	86.65
cg00606313	chr22	46215315	-0.1037	0.375	0.783	0.98	ATXN10	93.95
cg16727151	chr14	23538304	-0.04118	0.149	0.783	0.98	ACIN1	2.29
cg21053763	chr12	88426283	0.2026	0.7328	0.783	0.98		86.7
cg15923705	chr2	58420998	0.1987	0.7189	0.783	0.98	FANCL	88.99
cg07473993	chr5	147348608	0.2838	1.027	0.783	0.98		78.62
cg18710298	chr4	111012198	-0.09543	0.3452	0.783	0.98	ELOVL6	92.83
cg19272018	chr18	22002772	-0.3572	1.292	0.783	0.98		79.17
cg15667622	chr10	103874309	-0.04759	0.1721	0.783	0.98	LDB1	2.87
cg17287172	chr11	76889931	0.2033	0.7353	0.783	0.98	MYO7A	78.6
cg00660608	chr10	125853219	-0.05571	0.2016	0.783	0.98		2.41
cg17316126	chr6	144655529	-0.3314	1.199	0.783	0.98	UTRN	19.95
cg04036011	chr1	43291088	0.2699	0.9766	0.783	0.98	ERMAP	77.87
cg12230584	chr11	8653170	0.2562	0.9269	0.783	0.98	TRIM66	86.52
cg19418958	chr8	30705886	0.5616	2.032	0.783	0.98	TEX15	42.63
cg22935432	chr19	52900988	0.05261	0.1903	0.783	0.98	ZNF528	1.97
cg16498533	chr6	74230343	0.03855	0.1395	0.783	0.98	EEF1A1	1.77
cg08728495	chr12	125102346	0.5898	2.134	0.783	0.98		45.05
cg17542650	chr17	37012352	0.2634	0.9529	0.783	0.98		87.9
cg10283362	chr21	37501846	0.159	0.5753	0.783	0.98		88.67
cg02185531	chr2	234160597	-0.02805	0.1015	0.783	0.98	ATG16L1	1.37
cg21889116	chr8	56685548	-0.03065	0.1109	0.783	0.98	TMEM68	1.59
cg00032959	chr16	71326879	-0.4941	1.788	0.783	0.98		43.23
cg17230098	chr17	27278804	0.06538	0.2366	0.783	0.98	PHF12	3.06
cg18071832	chr13	23345152	-0.4113	1.488	0.783	0.98		57.41
cg00336149	chr3	53700195	-0.2911	1.053	0.783	0.98	CACNA1D	79.89
cg20165746	chr8	8870185	0.3251	1.176	0.783	0.98	ERI1	31.98
cg18551618	chr1	200639288	0.04555	0.1648	0.783	0.98	DDX59	2.88
cg09639622	chr17	66195307	-0.3934	1.423	0.783	0.98	LOC440461	7.44
cg13452400	chr2	7006280	-0.06829	0.2471	0.783	0.98	CMPK2	1.33
cg24714883	chr16	48455169	0.2217	0.8022	0.783	0.98	MIR5095	89.88
cg26006910	chr4	187459449	0.6916	2.502	0.783	0.98	MTNR1A	64.63
cg21919540	chr20	46442743	0.4656	1.685	0.783	0.98		54.84
ch.1.1078655R	chr1	33274592	-0.1207	0.4368	0.783	0.98	YARS	6.14
cg13477775	chr11	113601745	0.2018	0.7302	0.783	0.98		14.86
cg01353524	chr17	43237975	-0.1222	0.4422	0.783	0.98	HEXIM2	5.23
cg00169172	chr17	4719065	-0.1031	0.373	0.783	0.98	PLD2	94.71
cg16417911	chr16	28565245	-0.03032	0.1097	0.783	0.98	CCDC101	1.39
cg04986864	chr19	46476625	0.04491	0.1625	0.783	0.98	NOVA2	2.78
cg16874861	chr18	8786297	-0.2775	1.004	0.783	0.98	MTCL1	44.8
cg25073509	chrX	69615826	-0.2687	0.9724	0.783	0.98	KIF4A	89.75
cg00157572	chr14	60977961	0.5791	2.095	0.783	0.98	SIX6	36.56
cg24279390	chr20	54966092	-0.2841	1.028	0.783	0.98	AURKA	84.22
cg22297096	chr14	106284835	0.6163	2.23	0.783	0.98		56.61
cg24352971	chr17	26578508	-0.0382	0.1382	0.783	0.98		2.06
cg09309553	chr10	11454480	-0.4761	1.723	0.783	0.98		44.82
cg25811402	chr10	104153700	-0.08144	0.2947	0.783	0.98	NFKB2	3.85
cg16538606	chr14	64111826	-0.1818	0.6578	0.783	0.98		86.39
cg06619959	chr3	9956506	-0.2551	0.923	0.783	0.98	IL17RE	74.95
cg16389864	chr19	17905966	-0.9576	3.465	0.783	0.98	B3GNT3	12.55
cg07666727	chr8	30658394	-0.3238	1.172	0.783	0.98	PPP2CB	36.72
cg08781042	chr12	48166839	0.1046	0.3783	0.783	0.98	SLC48A1	3.21
cg23930233	chr7	100086445	-0.3134	1.134	0.783	0.98	C7orf51	65.13
cg15964359	chrX	25162376	-0.3191	1.155	0.783	0.98		22.2
cg21769251	chr5	14292756	-0.3413	1.235	0.783	0.98	TRIO	83.64
cg12371169	chr4	99182555	-0.02984	0.108	0.783	0.98	RAP1GDS1	1.51
cg03177323	chrX	153236770	0.07135	0.2582	0.783	0.98	HCFC1	3.44
cg17454920	chr14	74185993	-0.08963	0.3243	0.783	0.98	C14orf43	93.12
cg27142490	chr10	94441306	0.1143	0.4137	0.783	0.98		92.33
cg10779492	chr1	106623781	0.9921	3.59	0.783	0.98		32.93
cg13598480	chr20	3145356	-0.4459	1.613	0.783	0.98	ProSAPiP1	86.77
cg01864127	chr5	1324183	0.1046	0.3786	0.783	0.98	CLPTM1L	93.82
cg25784735	chr20	34708030	-0.1411	0.5107	0.783	0.98	EPB41L1	91.66
cg13907406	chr9	117376226	0.1734	0.6277	0.783	0.98	C9orf91	90.17
cg19576738	chr4	123751635	0.3335	1.207	0.783	0.98	FGF2	83.09
cg21021168	chr4	140975098	-0.1403	0.5076	0.783	0.98	MAML3	90.65
cg13007502	chr2	208795771	-0.9506	3.44	0.783	0.98	PLEKHM3	57.98
cg26585416	chr19	3969745	-0.5305	1.92	0.783	0.98	DAPK3	56.05
cg24363146	chr6	36515174	-0.03007	0.1088	0.783	0.98	STK38	1.61
cg27031283	chr11	796451	-0.2366	0.8563	0.783	0.98	SLC25A22	12.89
cg00103774	chr8	142673615	0.4311	1.56	0.783	0.98		62.74
cg07841848	chr5	172676916	-0.3453	1.25	0.783	0.98		48.01
cg06512115	chr2	157262176	-0.3373	1.221	0.783	0.98		20.03
cg07639213	chr12	133370700	-0.1987	0.7189	0.783	0.98	GOLGA3	90.05
cg17172750	chr11	125219920	-0.1526	0.5521	0.783	0.98	PKNOX2	90.5
cg01374735	chr3	9623992	-0.6205	2.246	0.783	0.98		74.78
cg22344188	chr1	239551040	-0.602	2.179	0.783	0.98		17.42
cg00650833	chr19	48308609	-0.6137	2.221	0.783	0.98		71.5
cg24904849	chr3	56903546	-0.4009	1.451	0.783	0.98	ARHGEF3	83.06
cg11793599	chr4	151219625	0.1138	0.4117	0.783	0.98	LRBA	93.64
cg20836264	chr5	157422032	0.1558	0.5638	0.783	0.98		8.66
cg23299989	chr4	980676	-0.4053	1.467	0.783	0.98	IDUA	10.83
cg12459358	chr17	7199896	0.07026	0.2543	0.783	0.98		3.61
cg15519565	chr19	13938243	0.1056	0.3822	0.783	0.98	ZSWIM4	95.02
cg10291035	chr2	53885798	-0.1443	0.5223	0.783	0.98		87.56
cg08697251	chr5	1489875	-0.2076	0.7512	0.783	0.98	LPCAT1	89.21
cg12656020	chr1	91185028	0.3846	1.392	0.783	0.98		12.54
cg22466317	chr1	155226194	0.1538	0.5568	0.783	0.98	FAM189B	91.6
cg02520707	chr1	205418278	-0.6759	2.446	0.783	0.98	MIR135B	73.23
cg07079489	chr8	104083083	0.3657	1.324	0.783	0.98	ATP6V1C1	88.78
cg22688104	chr4	47916759	-0.02611	0.0945	0.783	0.98	NFXL1	1.11
cg22652406	chr11	63997668	0.2677	0.969	0.783	0.98	DNAJC4	26.34
cg01058309	chr19	44331454	-0.0672	0.2432	0.783	0.98	ZNF283	2.88
cg06862768	chr16	30934177	0.0416	0.1506	0.783	0.98	NCRNA00095	2.02
cg26362852	chr5	158634905	-0.2378	0.8607	0.783	0.98	RNF145	11.25
cg25291404	chr20	30252580	-0.2818	1.02	0.783	0.98	BCL2L1	46.25
cg27464104	chr16	67926805	0.1086	0.3932	0.783	0.98	PSKH1	6.14
cg02011869	chrX	48334202	0.2296	0.8309	0.783	0.98	FTSJ1	8.21
cg14971941	chr6	31637664	-0.1518	0.5496	0.783	0.98	LY6G5B	85.67
cg11867516	chr14	23540584	-0.1982	0.7175	0.783	0.98	ACIN1	14.62
cg07450393	chr17	78898262	-0.1088	0.3937	0.783	0.98	RPTOR	93.96
cg16739441	chr12	21926524	-1.005	3.638	0.783	0.98	KCNJ8	40.09
cg04172795	chr14	100578523	0.3096	1.121	0.783	0.98	EVL	77.13
cg23699748	chr2	109743314	-0.5129	1.856	0.783	0.98		56.58
cg00446235	chr1	161008644	0.6118	2.215	0.783	0.98	TSTD1	28.86
cg04292993	chr7	73894730	0.2867	1.038	0.783	0.98	GTF2IRD1	82.56
cg11628751	chr6	118827573	-0.1306	0.4726	0.783	0.98	CEP85L	93.3
cg02243630	chr4	154386540	-0.4481	1.622	0.783	0.98	KIAA0922	63.97
cg25610689	chr2	68384627	0.05069	0.1835	0.783	0.98	WDR92	2.63
cg20475000	chr10	105156176	-0.04143	0.15	0.783	0.98	USMG5	2.2
cg23521980	chr3	107779873	-0.35	1.267	0.783	0.98	CD47	65.04
cg18477569	chr6	90951134	-0.3205	1.16	0.783	0.98	BACH2	63.39
cg02079931	chr1	53164179	-0.04786	0.1733	0.783	0.98	C1orf163	2.21
cg05502279	chr17	78317188	0.06111	0.2212	0.783	0.98	RNF213	97.49
cg11968804	chr1	212688447	-0.666	2.411	0.783	0.98		53.9
cg01965636	chr14	90237942	-0.3335	1.207	0.783	0.98		29.78
cg00226984	chr2	239047305	0.4025	1.457	0.783	0.98	KLHL30	47.12
cg02353258	chr4	183061850	-0.3886	1.407	0.783	0.98	MGC45800	83.45
cg12647227	chr2	31214079	0.1239	0.4484	0.783	0.98	GALNT14	93.23
cg08834989	chr2	98993614	0.4699	1.701	0.783	0.98	CNGA3	54
cg13812733	chr19	55721821	0.6145	2.224	0.783	0.98	PTPRH	65.74
cg10139793	chr4	44959515	-0.1523	0.5513	0.783	0.98		6.9
cg16686733	chr20	25566563	-0.05811	0.2104	0.783	0.98	NINL	3.03
cg05780155	chr5	169098837	0.3856	1.396	0.783	0.98	DOCK2	81.59
cg12968741	chr17	830967	0.2511	0.9089	0.783	0.98	NXN	26.05
cg02127365	chr9	122127745	0.4962	1.796	0.783	0.98	BRINP1	34.25
cg07842130	chrX	3234921	0.6457	2.338	0.783	0.98	MXRA5	86.83
cg08568868	chr9	132602372	-0.1824	0.6603	0.783	0.98	USP20	88.65
cg10837858	chr11	1569783	0.05186	0.1878	0.783	0.98	HCCA2	1.94
cg25540824	chr6	30139686	-0.6468	2.342	0.783	0.98	TRIM15	17.27
cg21778027	chr11	117092967	0.2508	0.9079	0.783	0.98	PCSK7	88.32
cg19749560	chr5	693491	0.0529	0.1915	0.783	0.98	TPPP	1.96
cg05607401	chr19	39826693	-0.2619	0.9482	0.783	0.98	GMFG	77.36
cg04599151	chr1	50763351	0.2959	1.071	0.783	0.98		19.64
cg27436190	chr18	74633766	0.04257	0.1541	0.783	0.98	ZNF236	98.05
cg21775668	chr6	131147216	-0.4163	1.507	0.783	0.98	LOC285733	80.61
cg07211516	chr7	75296079	-0.1094	0.3962	0.783	0.98	HIP1	93.01
cg04667656	chr17	12609782	0.3159	1.144	0.783	0.98	LOC101928418	82.9
cg11560419	chr11	118035099	-0.4206	1.523	0.783	0.98	SCN2B	37.43
cg05323709	chr19	45753380	0.2293	0.8301	0.783	0.98	MARK4	38.88
cg17547295	chr5	157282503	-0.2337	0.8463	0.783	0.98	CLINT1	19.63
cg08567257	chr1	202828382	-0.2134	0.7726	0.783	0.98		76.62
cg19322477	chr1	225616299	-0.04029	0.1459	0.783	0.98	LBR	2.95
cg19681897	chr1	234352112	0.2349	0.8505	0.783	0.98	SLC35F3	88.34
cg10532362	chr17	39992352	-0.0374	0.1354	0.783	0.98	NT5C3L	1.49
cg13385549	chr11	83436161	-0.05899	0.2136	0.783	0.98	DLG2	2.88
cg11602148	chr3	48465017	0.06003	0.2174	0.783	0.98	PLXNB1	96.04
cg09166990	chr10	38265670	-0.02765	0.1001	0.783	0.98	ZNF25	1.33
cg07482935	chr7	103630013	-0.02625	0.09504	0.783	0.98	RELN	1.15
cg03830265	chr11	36471278	-0.1817	0.6578	0.783	0.98	PRR5L	91.41
cg13548946	chr12	123350077	0.1802	0.6526	0.783	0.98	VPS37B	91.75
cg13524161	chr2	200715930	0.03599	0.1303	0.783	0.98		1.53
cg08376864	chr3	192958726	0.3897	1.411	0.783	0.98	MGC2889	5.39
cg12149996	chr10	454986	-0.07347	0.266	0.783	0.98	DIP2C	95.73
cg22053720	chr6	43094478	0.3513	1.272	0.783	0.98	PTK7	51.26
cg14811872	chr2	236577984	0.1343	0.4864	0.783	0.98	AGAP1	10.22
cg09098592	chr16	2006878	-0.1317	0.4769	0.783	0.98		89.96
cg15900701	chr11	13238200	-0.3241	1.173	0.783	0.98		67.23
cg25318270	chr4	6473057	-0.6371	2.307	0.783	0.98	PPP2R2C	17.51
cg03687532	chr16	54228358	-0.4116	1.49	0.783	0.98		42.36
cg07086679	chr7	140016122	-0.3485	1.262	0.783	0.98		67.43
cg21035262	chr8	56834803	-0.1413	0.5115	0.783	0.98	LYN	89.74
cg26581504	chr11	112046963	0.3403	1.232	0.783	0.98	BCO2	72.31
cg20620498	chr20	30487984	-0.3085	1.117	0.783	0.98	TTLL9	44.17
cg02077648	chr1	8456619	-0.3053	1.106	0.783	0.98	RERE	68.68
cg00267286	chr10	16564187	-0.4162	1.507	0.783	0.98	C1QL3	80.1
cg11638847	chr19	57946689	-0.07713	0.2793	0.783	0.98	ZNF749	3.74
cg04375225	chr6	126868035	-0.7203	2.608	0.783	0.98		37.89
cg07762599	chr5	72696578	-0.3587	1.299	0.783	0.98		52.8
cg22382455	chr15	42787814	-0.03551	0.1286	0.783	0.98	SNAP23	1.9
cg01680839	chr14	100150374	0.04451	0.1612	0.783	0.98	CYP46A1	2.88
cg24995915	chr4	42659401	-0.05552	0.201	0.783	0.98	ATP8A1	2.04
cg19572135	chrX	23925992	-0.315	1.141	0.783	0.98	APOO	7.77
cg13668652	chr20	33680648	0.03292	0.1192	0.783	0.98	TRPC4AP	1.54
cg16662451	chr17	18647507	0.4249	1.539	0.783	0.98	FBXW10	68.33
cg20363050	chr16	56908960	0.2078	0.7524	0.783	0.98	SLC12A3	14
cg16030302	chr3	156627992	-0.3316	1.201	0.783	0.98	LEKR1	68.23
cg27483791	chr7	157493638	0.3215	1.164	0.783	0.98	PTPRN2	40.24
cg03726785	chr20	1532543	-0.4843	1.754	0.783	0.98	SIRPD	51.35
cg02049979	chr8	8718066	-0.2123	0.7688	0.783	0.98	MFHAS1	41.75
cg03333188	chr16	49496733	-0.3392	1.229	0.783	0.98		82.12
cg09960109	chr4	134072237	-0.7396	2.679	0.783	0.98	PCDH10	18.82
cg14330655	chr4	106067570	-0.04549	0.1647	0.783	0.98	TET2	2.24
cg04889045	chr1	77681561	0.1157	0.419	0.783	0.98	PIGK	91.53
cg14960290	chr19	12540901	-0.4914	1.78	0.783	0.98	ZNF443	60.79
cg12201707	chr3	171549493	-0.07264	0.2631	0.783	0.98		95.16
cg05696056	chr16	75181756	-0.2992	1.084	0.783	0.98	ZFP1	89.85
cg07326071	chr7	25766144	-0.2289	0.829	0.783	0.98		14.02
cg18611847	chr1	182573759	0.08457	0.3063	0.783	0.98	RGS16	3.94
cg25712567	chr4	715872	-0.3828	1.386	0.783	0.98	PCGF3	73.27
cg26819140	chr22	36925319	-0.02733	0.09897	0.783	0.98	EIF3D	1.14
cg11535529	chr1	7740286	0.02919	0.1057	0.783	0.98	CAMTA1	1.25
cg20404817	chr8	2530492	-0.5194	1.881	0.783	0.98	LOC101927815	35.59
cg11413570	chr1	109260678	-0.3156	1.143	0.783	0.98	FNDC7	76.63
cg17003530	chrX	40542743	-0.2268	0.8213	0.783	0.98	MED14	89.73
cg16005525	chr4	7788198	-0.1485	0.5378	0.783	0.98	AFAP1	92.01
cg16537383	chr5	96519401	-0.06222	0.2254	0.783	0.98	RIOK2	3.31
cg13271206	chr11	75109830	-0.3115	1.128	0.783	0.98	RPS3	79.31
cg02456226	chr10	18429703	0.09524	0.345	0.783	0.98	CACNB2	3.52
cg23778144	chrX	13322998	-0.5484	1.986	0.783	0.98		84.05
cg00664581	chr9	115707717	0.431	1.561	0.783	0.98		48.2
cg15921271	chr3	23957976	-0.03568	0.1293	0.783	0.98	RPL15	1.88
cg18771214	chr11	92970010	-0.1471	0.5327	0.783	0.98		5.63
cg13964084	chr6	30594709	-0.4266	1.545	0.783	0.98	C6orf134	5.91
cg20490126	chr1	25870007	-0.1567	0.5677	0.783	0.98	LDLRAP1	10.07
cg21497659	chr17	56429796	0.04116	0.1491	0.783	0.98	SUPT4H1	2.25
cg00720429	chr11	71709556	-0.1753	0.6351	0.783	0.98	IL18BP	88.5
cg21964611	chr2	95846873	-0.1074	0.3889	0.783	0.98	ZNF2	93.03
cg04958411	chr17	77816711	-0.3367	1.22	0.783	0.98		64.23
cg27365261	chr2	179164052	0.3555	1.288	0.783	0.98	OSBPL6	78.88
cg14487368	chr16	52646205	-0.9588	3.473	0.783	0.98		58.46
cg19448993	chr2	202097129	-0.05265	0.1907	0.783	0.98	CASP8	2.97
cg15229174	chr16	84157092	0.137	0.4963	0.783	0.98	HSDL1	92.21
cg13283932	chr6	133829548	0.2116	0.7663	0.783	0.98	EYA4	92.01
cg00573235	chr16	56883532	-0.1669	0.6045	0.783	0.98		84.2
cg24152000	chr14	104637061	-0.2312	0.8374	0.783	0.98	KIF26A	86.36
cg04833819	chr17	927551	-0.05698	0.2064	0.783	0.98	ABR	98.1
cg08386886	chr17	41277274	0.2277	0.8247	0.783	0.98	BRCA1	11.68
cg25717113	chr8	1993088	-0.7851	2.844	0.783	0.98	MYOM2	20.71
cg03188118	chr14	72399809	0.3506	1.27	0.783	0.98	RGS6	7.68
cg12090880	chr6	90658359	-0.07483	0.271	0.783	0.98	BACH2	94.99
cg01829662	chr12	132435233	0.06845	0.248	0.783	0.98	EP400	2.97
cg05500074	chr19	50266336	0.2016	0.7303	0.783	0.98	TSKS	89.88
cg13773068	chr8	33422591	-0.3501	1.268	0.783	0.98	RNF122	32.94
cg00375608	chr7	1607787	-0.2121	0.7682	0.783	0.98	PSMG3	87.48
cg06091177	chr11	112046039	-0.06933	0.2512	0.783	0.98	BCO2	2.93
cg04601228	chr7	70096029	-0.272	0.9853	0.783	0.98	AUTS2	87.06
cg18863135	chr1	47779775	-0.02763	0.1001	0.783	0.98	STIL	1.6
cg14043927	chr7	97951905	0.243	0.8805	0.783	0.98	BAIAP2L1	88.16
cg05621843	chr9	97806397	0.2918	1.057	0.783	0.98	C9orf3	59.21
cg21500735	chr19	44576159	0.09596	0.3476	0.783	0.98	ZNF284	2.74
cg16375550	chr12	132657317	-0.4916	1.781	0.784	0.98		46.91
cg21721454	chr19	2328713	-0.04413	0.1599	0.784	0.98	SPPL2B	1.46
cg03541203	chr9	20382395	0.4516	1.636	0.784	0.98	MLLT3	41.94
cg13412021	chr20	60877786	0.04303	0.1559	0.784	0.98	ADRM1	2.63
cg07085590	chr2	206053812	0.1872	0.6781	0.784	0.98	PARD3B	88.77
cg01653005	chr17	8869105	0.04186	0.1517	0.784	0.98	PIK3R5	2.15
cg16245726	chr12	98908967	0.07617	0.276	0.784	0.98	TMPO	2.87
cg17071181	chr3	171757786	0.1222	0.4429	0.784	0.98	FNDC3B	8.75
cg04616534	chr17	72110573	-0.3368	1.22	0.784	0.98		23.52
cg00164894	chr1	55535598	-0.1852	0.671	0.784	0.98	USP24	86.7
cg09495645	chr6	164376576	0.287	1.04	0.784	0.98		36.56
cg26704522	chr8	39413561	-0.572	2.072	0.784	0.98		70.93
cg02226779	chr22	29663810	-0.03222	0.1167	0.784	0.98	EWSR1	1.42
cg18607724	chr6	2468924	-0.4867	1.763	0.784	0.98		42.98
cg06945559	chr8	117564306	-0.2353	0.8525	0.784	0.98		86.62
cg16024551	chr14	23396876	0.1084	0.3927	0.784	0.98	PRMT5	93.47
cg16525059	chr3	25607502	0.2688	0.9739	0.784	0.98	RARB	79.87
cg14334587	chr17	76254353	-0.5379	1.949	0.784	0.98		61.72
cg18756743	chr5	132097389	0.127	0.4602	0.784	0.98	SEPT8	89.56
cg23065934	chr5	16180266	0.9156	3.317	0.784	0.98	MARCH11	16.15
cg07959016	chr19	42342105	-0.5668	2.053	0.784	0.98	LYPD4	38.51
cg10955958	chr3	46925081	-0.03074	0.1114	0.784	0.98	PTH1R	1.89
cg17895310	chr10	44144311	-0.02755	0.09981	0.784	0.98	ZNF32	1.23
cg13685329	chr2	73460476	-0.1268	0.4593	0.784	0.98	CCT7	5.17
cg09837169	chr6	155410740	0.3177	1.151	0.784	0.98	TIAM2	81.71
cg05408680	chr20	49625460	-0.3808	1.38	0.784	0.98	KCNG1	74.16
cg13480079	chr14	55458152	-0.08183	0.2965	0.784	0.98	WDHD1	94.41
cg23820308	chr14	91752427	0.1199	0.4344	0.784	0.98	CCDC88C	93.96
cg14751188	chr20	23186535	0.298	1.08	0.784	0.98		68.49
cg26203256	chr10	111756055	-0.3764	1.364	0.784	0.98	ADD3-AS1	75.49
cg03331207	chr1	33783737	-0.3977	1.441	0.784	0.98	A3GALT2	81.08
cg08158657	chr19	39340777	0.06068	0.2199	0.784	0.98	HNRNPL	2.78
cg22190538	chr17	71548560	-0.4799	1.739	0.784	0.98	SDK2	93.16
cg05482722	chr13	52598175	-0.09255	0.3353	0.784	0.98	UTP14C	95.07
cg24339147	chrX	23907362	0.3284	1.19	0.784	0.98	APOO	78.06
cg26349504	chr20	43126168	-0.09965	0.3611	0.784	0.98	SERINC3	93.92
cg04049812	chr20	13251901	-0.3497	1.267	0.784	0.98	ISM1	74.61
cg17631426	chr22	17584224	-0.3494	1.266	0.784	0.98	IL17RA	67.93
cg03509412	chr12	65515021	-0.9497	3.441	0.784	0.98	WIF1	51.78
cg26990986	chr15	23007463	-0.1201	0.4351	0.784	0.98	NIPA2	92.22
cg10314052	chr22	43835141	0.4924	1.784	0.784	0.98	MPPED1	19.55
cg14920430	chr3	45348015	0.5418	1.963	0.784	0.98		72.5
cg22430985	chr4	7807438	0.1762	0.6383	0.784	0.98	AFAP1	18.32
cg03041027	chr12	125478807	-0.02799	0.1014	0.784	0.98	BRI3BP	1.29
cg11171429	chr4	121844284	0.08688	0.3148	0.784	0.98	PRDM5	2.94
cg15658303	chr16	24942666	0.0948	0.3435	0.784	0.98	ARHGAP17	93.96
cg02646429	chr9	139871777	-0.2522	0.9139	0.784	0.98	PTGDS	75.39
cg14205029	chr5	88188662	0.5179	1.877	0.784	0.98	MEF2C	48.95
cg07635474	chr3	112976957	-0.08365	0.3031	0.784	0.98	BOC	95.51
cg16082682	chr10	120594565	-0.2791	1.011	0.784	0.98		86.79
cg08783639	chr4	122598142	-0.2673	0.9687	0.784	0.98	ANXA5	52.64
cg12846232	chr10	103553411	-0.08673	0.3143	0.784	0.98	MGEA5	94.47
cg15429925	chr1	30105022	-0.3466	1.256	0.784	0.98		31.72
cg12214791	chr12	109685732	0.4342	1.574	0.784	0.98	ACACB	88.32
cg07301720	chr11	120975310	-0.6229	2.257	0.784	0.98	TECTA	79.2
cg12979394	chr17	76569921	-0.6038	2.188	0.784	0.98	DNAH17	65.25
cg06979922	chr14	63660113	-0.241	0.8735	0.784	0.98		89.29
cg11340806	chr11	9291322	-0.242	0.8768	0.784	0.98		82.54
cg24724633	chr19	36909413	0.03327	0.1206	0.784	0.98	ZFP82	1.78
cg10559948	chr22	42397392	-0.2707	0.9811	0.784	0.98	WBP2NL	84.43
cg13729043	chr17	7141683	0.08115	0.2941	0.784	0.98	PHF23	6.83
cg26109393	chr14	96741054	-0.294	1.066	0.784	0.98		22.5
cg05085101	chr17	4890696	-0.02929	0.1062	0.784	0.98	CAMTA2	1.4
cg21916114	chr11	67179657	-0.2667	0.9665	0.784	0.98		43.72
cg20574018	chr15	58971062	-0.3281	1.189	0.784	0.98	ADAM10	76.29
cg11098970	chr2	196535378	-0.1322	0.479	0.784	0.98	SLC39A10	91.15
cg12667840	chr1	162967661	0.6388	2.315	0.784	0.98		45.43
cg08230969	chr3	101755465	-0.3275	1.187	0.784	0.98		81.59
cg11683706	chr3	150811929	0.4397	1.594	0.784	0.98	MED12L	67.27
cg16992008	chr3	45961867	-0.1402	0.508	0.784	0.98	FYCO1	91.31
cg03987639	chr3	127174481	-0.03121	0.1131	0.784	0.98		1.66
cg02328807	chr16	75269564	0.132	0.4783	0.784	0.98	BCAR1	94.01
cg16368750	chr2	71503548	0.08133	0.2948	0.784	0.98		3.29
cg17806760	chr11	70841377	-0.1911	0.6924	0.784	0.98	SHANK2	87.64
cg11221262	chr1	52180292	0.09674	0.3506	0.784	0.98	OSBPL9	93.85
cg10877385	chr11	13337159	-0.08294	0.3006	0.784	0.98	ARNTL	94.68
cg14201528	chr3	9791684	-0.07384	0.2676	0.784	0.98	OGG1	5.09
cg14432469	chr9	139701870	0.04004	0.1451	0.784	0.98	KIAA1984	2.28
cg24334335	chr1	113050814	0.1816	0.6581	0.784	0.98	WNT2B	8.53
cg09628025	chr4	138727798	-0.3381	1.225	0.784	0.98		77.96
cg04295406	chr9	97403720	1.131	4.099	0.784	0.98	FBP1	86.29
cg01418291	chr8	133491512	-0.6847	2.482	0.784	0.98	KCNQ3	26.53
cg16761216	chr4	38664394	-0.3395	1.231	0.784	0.98	KLF3	75.67
cg08605855	chr7	86825549	0.1931	0.7	0.784	0.98	C7orf23	85.17
cg03244616	chr12	130935837	0.7148	2.591	0.784	0.98	RIMBP2	88.87
cg13964746	chr5	535726	-1.174	4.255	0.784	0.98		69.64
cg14370961	chr14	105767520	0.0447	0.162	0.784	0.98	BRF1	2.48
cg04761450	chr13	41172989	-0.2325	0.8429	0.784	0.98	FOXO1	88.19
cg27591961	chr22	36837870	-0.1373	0.4976	0.784	0.98		92.9
cg26153578	chr21	35987854	-0.04026	0.1459	0.784	0.98	RCAN1	2.51
cg09211472	chr4	23780870	-0.7454	2.702	0.784	0.98		77.94
cg02812767	chr15	74218468	0.4142	1.501	0.784	0.98	LOXL1	41.68
cg11939075	chr4	83956728	0.2553	0.9253	0.784	0.98	COPS4	9.77
cg10945656	chr19	9964112	-0.4216	1.528	0.784	0.98		37.07
cg09300749	chr8	144876559	0.2247	0.8144	0.784	0.98	SCRIB	87.51
cg27439202	chr2	182913506	0.1981	0.718	0.784	0.98	PPP1R1C	86.21
cg24216963	chr2	69220899	0.4645	1.684	0.784	0.98		76.56
cg09942220	chr7	86850688	0.6444	2.336	0.784	0.98		37.6
cg16623941	chr11	71010448	-0.1935	0.7015	0.784	0.98		13.71
cg24079798	chr11	125802012	0.4183	1.516	0.784	0.98		65.97
cg22514863	chr19	42806860	-0.1546	0.5604	0.784	0.98	PAFAH1B3	5.5
cg15202134	chr7	42958269	-0.07585	0.275	0.784	0.98	PSMA2	95.01
cg04219173	chr1	159140918	-0.1876	0.6801	0.784	0.98	CADM3	16.39
cg17812026	chr17	1494379	0.5738	2.08	0.784	0.98	SLC43A2	87.32
cg17957172	chr19	1269316	0.0366	0.1327	0.784	0.98	CIRBP	2.25
cg24572745	chr3	112932345	-0.2271	0.8233	0.784	0.98	BOC	83.44
cg06363129	chr7	16505602	-0.5926	2.148	0.784	0.98	SOSTDC1	44.46
cg23658477	chr12	22094371	0.4444	1.611	0.784	0.98		5.25
cg02756511	chrX	106693692	0.5868	2.127	0.784	0.98		23.01
cg13016931	chr5	65350642	-0.1359	0.4927	0.784	0.98	ERBB2IP	92.6
cg02413346	chr2	161128400	-0.361	1.309	0.784	0.98	LOC100505984	79.57
cg07856408	chr3	171540401	-1.928	6.99	0.784	0.98		75.2
cg05446464	chr6	86387543	0.1582	0.5735	0.784	0.98	SNORD50B	6.7
cg02900253	chr1	6673709	0.5065	1.836	0.784	0.98	PHF13	20.06
cg23441018	chr15	34657364	-0.1149	0.4165	0.784	0.98	LPCAT4	93.78
cg13761321	chr9	97768771	-0.317	1.149	0.784	0.98	C9orf3	25.54
cg24943479	chr1	82919662	-0.368	1.334	0.784	0.98		39.21
cg04874751	chr9	96029300	0.1701	0.6167	0.784	0.98	WNK2	87.03
cg20985366	chr3	179094637	0.1995	0.7233	0.784	0.98	MFN1	86.83
cg20957730	chr1	246845405	-0.293	1.062	0.784	0.98		74.4
cg20589883	chr4	111115135	-0.3506	1.271	0.784	0.98	ELOVL6	35.31
cg14058525	chr17	79252378	-0.1009	0.3659	0.784	0.98	SLC38A10	93.37
cg11873372	chr10	130274436	0.313	1.135	0.784	0.98		43.9
ch.17.27453642F	chr17	30429529	-0.09114	0.3304	0.784	0.98		3.77
cg23225147	chr11	2907754	-0.3973	1.44	0.784	0.98	CDKN1C	49.75
cg19254532	chr19	6712593	0.7314	2.652	0.784	0.98	C3	54.88
cg21914486	chr10	26224016	-0.02847	0.1032	0.784	0.98	LOC101929073	1.42
cg15031983	chr6	28510376	-0.1317	0.4774	0.784	0.98		4.41
cg02565650	chr10	6711802	-0.3928	1.424	0.784	0.98		33.84
cg02733127	chr9	111507648	-0.4206	1.525	0.784	0.98		51
cg24065354	chr20	11105791	0.8409	3.049	0.784	0.98		50.16
cg15440688	chr14	95237637	-0.6775	2.456	0.784	0.98	GSC	44.79
cg15922328	chr17	79864761	0.1598	0.5793	0.784	0.98	PCYT2	89.09
cg02830632	chr1	109969277	-0.03186	0.1155	0.784	0.98	PSMA5	1.81
cg24607290	chr2	64751503	-0.04453	0.1614	0.784	0.98	AFTPH	2.49
cg09644974	chr2	177358138	-0.1686	0.6111	0.784	0.98		87.04
cg21085597	chr2	220042870	-0.02973	0.1078	0.784	0.98	CNPPD1	1.27
cg17660251	chr3	142548853	-0.1351	0.49	0.784	0.98	PCOLCE2	89.67
cg11170179	chr19	51522767	-0.536	1.944	0.784	0.98	KLK10	34.72
cg06442750	chr10	129910413	0.08606	0.312	0.784	0.98	MKI67	93.47
cg16168723	chr18	2571579	-0.1171	0.4246	0.784	0.98	METTL4	5.28
cg23360000	chr19	39421712	0.188	0.6819	0.784	0.98	SARS2	2.78
cg07787563	chr1	212513406	0.1	0.3626	0.784	0.98	PPP2R5A	93.44
cg10377582	chr12	51612794	0.4725	1.713	0.784	0.98	POU6F1	52.41
cg04215385	chr21	37445335	-0.07951	0.2883	0.784	0.98	CBR1	95.2
cg18730842	chr2	150186464	0.04174	0.1514	0.784	0.98	LYPD6	2.76
cg12501919	chr7	52422840	0.6054	2.195	0.784	0.98		43.24
cg15119027	chr11	69634363	-0.1189	0.4311	0.784	0.98	FGF3	3.14
cg10668190	chr9	107509511	-0.1313	0.4762	0.784	0.98	NIPSNAP3A	4.44
cg01525935	chr10	111765113	-0.2958	1.073	0.784	0.98	ADD3	81.75
cg25207147	chr2	178973079	-0.9979	3.618	0.784	0.98	PDE11A	40.81
cg03723284	chr12	29651041	-0.5535	2.007	0.784	0.98	OVCH1	72.44
cg03566001	chr8	129008054	-0.1315	0.4769	0.784	0.98	PVT1	90.58
cg20545295	chr3	121468027	0.07354	0.2667	0.784	0.98	GOLGB1	3.62
cg18120979	chr6	313464	-0.2016	0.7312	0.784	0.98	DUSP22	93.04
cg02524531	chr22	46041485	-0.1301	0.4718	0.784	0.98		5.72
cg26819535	chr8	101503287	-0.1527	0.5536	0.784	0.98		93.06
cg03616157	chr6	143363671	-0.4428	1.606	0.784	0.98		56
cg22007227	chr1	32930544	-0.02966	0.1075	0.784	0.98	ZBTB8B	1.34
cg03017480	chr21	36261029	0.08731	0.3166	0.784	0.98	RUNX1	3.69
cg27246453	chr6	32783881	-0.9664	3.504	0.784	0.98	HLA-DOB	66.64
cg05276137	chr20	62370796	0.07807	0.2831	0.784	0.98	SLC2A4RG	4.15
cg08662753	chr9	137561500	0.5848	2.121	0.784	0.98	COL5A1	46.2
cg16945249	chr7	50807054	-0.2415	0.8759	0.784	0.98	GRB10	90.62
cg08233148	chr17	81047721	0.2391	0.867	0.784	0.98	METRNL	24.84
cg03234186	chr19	58220657	0.598	2.169	0.784	0.98	ZNF154	72.3
cg03829014	chr7	157102969	-0.1613	0.5851	0.784	0.98		19.77
cg25606046	chr1	8206283	-0.09743	0.3533	0.784	0.98		93.45
cg12714757	chr17	73874637	-0.1473	0.5344	0.784	0.98	TRIM47	6.98
cg19541688	chr19	46289559	-0.0814	0.2952	0.784	0.98	DMWD	97.15
cg02929869	chr3	149688583	0.05163	0.1873	0.784	0.98	PFN2	2.5
cg13508260	chr10	5033733	-0.5053	1.832	0.784	0.98	AKR1C2	74.41
cg19200140	chr20	44800668	-0.4901	1.777	0.784	0.98		46.99
cg08977827	chr10	5303912	0.4723	1.713	0.784	0.98		37.07
cg27165324	chr16	30090804	-0.1334	0.4839	0.784	0.98	PPP4C	90.48
cg03823722	chr10	3214957	-0.02811	0.102	0.784	0.98	PITRM1	1.2
cg12919977	chr4	108852567	0.04936	0.179	0.784	0.98	CYP2U1	2.29
cg20689476	chr4	6385854	0.1872	0.6791	0.784	0.98	PPP2R2C	18.66
cg13860211	chr4	40083764	-0.1068	0.3874	0.784	0.98	N4BP2	91.82
cg06981948	chr7	57928998	-0.1679	0.6091	0.784	0.98		36.87
cg20197516	chr17	80373348	-0.04809	0.1744	0.784	0.98	C17orf101	97.76
cg01255417	chr6	10422636	-0.3096	1.123	0.784	0.98		73.94
cg17888249	chr3	130745497	0.03758	0.1363	0.784	0.98	NEK11	1.69
cg22103219	chr7	101934892	0.281	1.019	0.784	0.98	SH2B2	35.88
cg21534774	chr17	45863706	-0.7398	2.683	0.784	0.98		53.85
cg15446968	chrX	138532865	0.3304	1.198	0.784	0.98		84.18
cg05585544	chr11	47624801	-0.279	1.012	0.784	0.98		85.48
cg04459738	chr13	32420479	0.1009	0.3659	0.784	0.98	EEF1DP3	3.62
cg26572901	chr7	27070361	0.1606	0.5824	0.784	0.98		89.71
cg21415527	chr7	137332498	0.5455	1.979	0.784	0.98	DGKI	76.88
cg14594044	chr4	6914621	0.2178	0.7901	0.784	0.98	TBC1D14	78.28
cg18244157	chr15	65622965	0.05235	0.1899	0.784	0.98	IGDCC3	97.76
cg03380406	chr9	114393978	-0.1138	0.4127	0.784	0.98	DNAJC25	5.3
cg16265983	chr20	22847419	-0.3329	1.208	0.784	0.98		82.72
cg14044809	chr9	139514238	-0.2453	0.8897	0.784	0.98		80.22
cg06538333	chr16	23445078	0.2372	0.8603	0.784	0.98	COG7	94.1
cg23759448	chr3	57432353	0.2005	0.7273	0.784	0.98	DNAH12	88.55
cg04296137	chr6	140212757	-0.1693	0.6143	0.784	0.98		90.35
cg00490349	chr11	45740105	-0.7887	2.861	0.784	0.98		48.88
cg08807704	chr7	100835842	-0.06155	0.2233	0.784	0.98		2.46
cg18762321	chr5	141961229	0.2074	0.7523	0.784	0.98		70.7
cg16622494	chr4	99917380	0.03597	0.1305	0.784	0.98	METAP1	1.8
cg20022541	chr14	94385395	1.001	3.631	0.784	0.98	FAM181A	40.73
cg08198542	chr11	12884286	-0.2579	0.9356	0.784	0.98	TEAD1	85.47
cg14206878	chr22	25906279	-0.6916	2.509	0.784	0.98		88.3
cg02264491	chr4	41694342	-0.2224	0.8069	0.784	0.98	LIMCH1	85.98
cg21121462	chr2	201718929	-0.101	0.3664	0.784	0.98	CLK1	93.09
cg15830600	chr9	95739108	0.1697	0.6154	0.784	0.98	FGD3	29.04
cg05478168	chr3	70255988	-0.5648	2.049	0.784	0.98		74.12
cg25902666	chr19	1947722	-0.1971	0.7149	0.784	0.98	CSNK1G2	87.9
cg03588376	chr19	49999222	0.03391	0.123	0.784	0.98	RPS11	1.58
cg13123578	chr7	154683249	-0.5126	1.859	0.784	0.98	DPP6	60.97
cg14892936	chr6	15400500	0.2416	0.8765	0.784	0.98	JARID2	16.99
cg03696944	chr8	98909270	-0.2219	0.8049	0.784	0.98	MATN2	86.36
cg01334366	chr3	142167721	-0.1494	0.5419	0.784	0.98	XRN1	90.45
cg01605984	chr9	136216154	0.3339	1.211	0.784	0.98	SNORD24	55.15
cg02041435	chr13	111268673	0.07774	0.282	0.784	0.98	CARKD	3.4
cg09625158	chr6	32764901	-0.07132	0.2587	0.784	0.98		3.28
cg27455925	chr18	29517231	0.1434	0.5202	0.784	0.98	TRAPPC8	92.01
cg25617691	chr1	57110686	0.05778	0.2096	0.784	0.98	PRKAA2	4.02
cg08188589	chr5	176877158	-0.1135	0.4117	0.784	0.98	PRR7	93.46
cg05796331	chr10	133768294	-0.07505	0.2723	0.784	0.98	PPP2R2D	97.03
cg10010004	chr16	67361225	0.5964	2.164	0.784	0.98	KCTD19	32.78
cg10351482	chr8	144644871	0.08228	0.2985	0.784	0.98	GSDMD	93.97
cg00979000	chr1	11898805	-0.1334	0.4839	0.784	0.98	CLCN6	8.13
cg25279100	chr7	139763659	0.3526	1.279	0.784	0.98	PARP12	89.78
cg12919039	chr2	115309570	-0.2583	0.937	0.784	0.98	DPP10	17.49
cg22889755	chr10	21783855	-0.04082	0.1481	0.784	0.98	C10orf114	1.96
cg18262260	chr14	89029717	-0.03049	0.1106	0.784	0.98	ZC3H14	1.46
cg02655623	chr17	3728468	-0.1063	0.3858	0.784	0.98	C17orf85	93.29
cg10191725	chrX	25034625	0.5111	1.855	0.784	0.98	ARX	68.11
cg07957582	chr2	152266482	0.03244	0.1177	0.784	0.98	RIF1	1.58
cg22835692	chr12	55076465	-0.5046	1.831	0.784	0.98		39.5
cg08771382	chr8	17702983	0.3869	1.404	0.784	0.98		49.59
cg14657330	chr8	130648918	-0.4389	1.592	0.784	0.98	CCDC26	92.15
cg15037823	chr3	71730474	-0.519	1.883	0.784	0.98	EIF4E3	52.19
cg15153913	chr10	52040472	0.5663	2.055	0.784	0.98		57.41
cg18157915	chr17	61852003	-0.02912	0.1057	0.784	0.98	DDX42	1.6
cg23338618	chr22	25241611	1.053	3.821	0.784	0.98	SGSM1	48.17
cg06908241	chr4	184335095	-0.2275	0.8256	0.784	0.98		74.84
cg08051602	chr17	1394674	-0.05886	0.2136	0.784	0.98	MYO1C	3.16
cg24896582	chr10	74895951	0.3054	1.108	0.784	0.98	ECD	90.82
cg08873940	chr19	51607432	0.2764	1.003	0.784	0.98	CTU1	95.96
cg05001932	chr5	126409372	-0.6646	2.412	0.784	0.98	FLJ44606	20.08
cg10991751	chr9	21975084	-0.08288	0.3007	0.784	0.98	CDKN2A	4.76
cg25939543	chr1	1344064	-0.1165	0.4228	0.784	0.98	MRPL20	94.19
cg26721803	chr6	30690844	0.2544	0.9231	0.784	0.98	TUBB	34.61
cg05261028	chr8	128494655	0.1005	0.3647	0.784	0.98	LOC727677	94.62
cg08276984	chr4	184366236	-0.06909	0.2507	0.784	0.98	CDKN2AIP	3.25
cg22622451	chr10	99337800	0.1265	0.4589	0.784	0.98	ANKRD2	92.49
cg11822543	chr3	168299393	0.7061	2.562	0.784	0.98	EGFEM1P	65.39
cg23371877	chr7	152067904	-0.416	1.509	0.784	0.98	MLL3	78.68
cg25613872	chr2	241796553	-0.3541	1.285	0.784	0.98		83.46
cg23560756	chr11	93862073	-0.0347	0.1259	0.784	0.98	PANX1	1.52
cg09740775	chr15	91542194	0.2488	0.9028	0.784	0.98	VPS33B	50.98
cg23002247	chr17	79894684	-0.3629	1.317	0.784	0.98	PYCR1	48.57
cg12945092	chr20	57545458	0.2233	0.8101	0.784	0.98		81.76
cg14820461	chr16	799388	0.342	1.241	0.784	0.98		27.84
cg12058875	chr2	145770038	-0.829	3.008	0.784	0.98		63.12
cg02461269	chr6	156509874	-0.1908	0.6923	0.784	0.98		16.86
cg11398685	chr12	26425143	-0.2402	0.8717	0.784	0.98		80.36
cg04117113	chr16	78105804	-0.3772	1.369	0.784	0.98		90.46
cg11945824	chr6	32116963	-0.9083	3.296	0.784	0.98	PRRT1	68.48
cg23636331	chr4	16087132	0.1428	0.5183	0.784	0.98		93.68
cg06591620	chr3	125094614	-0.2349	0.8524	0.784	0.98	ZNF148	17.49
cg14436038	chr11	6494706	0.2346	0.8512	0.784	0.98	TRIM3	14.27
cg16260421	chr1	50489319	0.1654	0.6004	0.784	0.98	AGBL4	7.11
cg18528082	chr13	110790780	0.1603	0.5817	0.784	0.98		9.66
cg10155680	chr3	169775537	0.1512	0.5487	0.784	0.98	GPR160	88.37
cg11676599	chr10	124133934	0.127	0.4608	0.784	0.98	PLEKHA1	4.61
cg27552857	chr19	4542866	0.4308	1.563	0.784	0.98	SEMA6B	37.05
cg16899367	chr7	73097788	-0.06552	0.2378	0.784	0.98	WBSCR22	2.37
cg24278865	chr21	34864411	-0.06226	0.2259	0.784	0.98	DNAJC28	3.08
cg17010288	chr11	119100694	-0.3662	1.329	0.784	0.98	CBL	36.57
cg19054685	chr6	30894071	-0.2414	0.876	0.784	0.98	VARS2	72.81
cg27613076	chr10	121484944	-0.07753	0.2814	0.784	0.98	INPP5F	2.84
cg21545003	chr7	56878760	-0.313	1.136	0.784	0.98		73.78
cg19173078	chr3	157697367	0.6475	2.35	0.784	0.98		55.94
cg08507502	chr16	30122836	0.1586	0.5756	0.784	0.98	GDPD3	90.11
cg22117819	chr22	19556601	-0.326	1.183	0.784	0.98		46.73
cg07006407	chr3	160473012	-0.08099	0.2939	0.784	0.98	PPM1L	3.78
cg06290715	chr10	135164711	0.4034	1.464	0.784	0.98	PRAP1	38.15
cg24757562	chr5	174487132	-0.5025	1.824	0.784	0.98		27.54
cg04593580	chr4	143186575	-0.2302	0.8353	0.784	0.98	INPP4B	86.39
cg19955544	chr7	72772768	-0.299	1.085	0.784	0.98		31.88
cg01853246	chr3	119217692	-0.04564	0.1656	0.784	0.98	C3orf1	2.36
cg25768756	chr18	21083253	-0.03409	0.1237	0.784	0.98	C18orf8	1.54
cg07355757	chr1	221651747	0.2986	1.084	0.784	0.98		12.73
cg19079000	chr17	33288590	0.03288	0.1193	0.784	0.98	ZNF830	1.67
cg03620623	chr19	50303257	0.03365	0.1221	0.784	0.98	AP2A1	98.78
cg05070202	chr6	54070498	0.5324	1.932	0.784	0.98	MLIP	61.45
cg03552687	chr12	94071294	-0.07836	0.2844	0.784	0.98	CRADD	2.75
cg14245913	chr4	84282975	-0.304	1.104	0.784	0.98		79.17
cg07336754	chr12	48921782	0.2469	0.8961	0.784	0.98	OR8S1	37.27
cg27649764	chr15	44719030	0.05018	0.1821	0.784	0.98	CTDSPL2	2.33
cg15939347	chr8	143484400	0.1542	0.5597	0.784	0.98	TSNARE1	3.32
cg05002974	chr5	81574439	-0.03443	0.125	0.784	0.98	RPS23	1.93
cg06823550	chr15	45265375	-0.2599	0.9434	0.784	0.98	C15orf43	84.79
cg12899916	chr17	76419425	-0.1162	0.4216	0.784	0.98	PGS1	93.01
cg25747484	chr1	201921417	-0.0905	0.3285	0.784	0.98		94.06
cg01036746	chr14	58619371	-0.114	0.4139	0.784	0.98	C14orf37	6.25
cg27220401	chr12	48205446	-0.1575	0.5718	0.784	0.98	HDAC7	92.06
cg15623809	chr18	3026336	-0.08975	0.3258	0.784	0.98		94.38
cg11131093	chr3	66311429	-0.1162	0.4219	0.784	0.98	SLC25A26	93.64
cg20386818	chr1	220836705	0.1097	0.398	0.784	0.98	MARK1	92.86
cg19651642	chr15	69713775	0.4011	1.456	0.784	0.98	KIF23	67.04
cg04240493	chr3	148414664	0.2091	0.7591	0.784	0.98	AGTR1	15.39
cg03683583	chr11	118314223	-0.1259	0.4569	0.784	0.98	KMT2A	91.29
cg03337382	chr10	125960385	0.3321	1.206	0.784	0.98		82.9
cg14736193	chr5	141392524	-0.02841	0.1031	0.784	0.98	GNPDA1	1.28
cg25603173	chr3	151059152	-0.6352	2.306	0.784	0.98	P2RY12	66.07
cg21104014	chr9	33260864	-0.203	0.7367	0.784	0.98	BAG1	85.61
cg13823585	chr6	33381882	0.1361	0.4939	0.784	0.98	PHF1	90.68
cg01435039	chr10	29700804	-0.2009	0.7291	0.784	0.98	LOC387647	86.56
cg22506695	chr2	80726379	0.5318	1.93	0.784	0.98	CTNNA2	28.83
cg00218114	chr1	65157404	-0.1429	0.5187	0.784	0.98	CACHD1	6.72
cg13842274	chr2	19005590	-0.3123	1.134	0.784	0.98		87.3
cg10391909	chr6	30128511	-0.4335	1.574	0.784	0.98	TRIM10	71.46
cg08783063	chr11	77450780	-0.1825	0.6625	0.784	0.98	RSF1	88.62
cg01006587	chr19	42579066	-0.09104	0.3305	0.784	0.98	ZNF574	93.29
cg08289710	chr6	4791647	-0.1584	0.5749	0.784	0.98	CDYL	90.29
cg07502926	chr2	677103	-0.03369	0.1223	0.784	0.98	TMEM18	1.9
cg18863077	chr2	264731	-0.02842	0.1032	0.784	0.98	SH3YL1	1.36
cg12872686	chr3	36902601	-0.3927	1.426	0.784	0.98	TRANK1	72.72
cg05933803	chr17	27895641	0.03439	0.1249	0.784	0.98	TP53I13	1.85
cg03656099	chr17	59481954	-0.258	0.9365	0.784	0.98	TBX2	64.58
cg04236117	chr9	2234546	-0.3392	1.231	0.784	0.98		78.08
cg07212894	chr3	50243021	-0.07891	0.2864	0.784	0.98	SLC38A3	3.57
cg11781564	chr5	73016764	-0.3709	1.346	0.784	0.98	RGNEF	81.92
cg04408489	chr3	72705399	-0.1055	0.3831	0.784	0.98		94.25
cg17142486	chr19	56089493	0.8811	3.199	0.784	0.98	ZNF579	56.27
cg17684296	chr19	58039073	-0.09172	0.333	0.784	0.98	ZNF549	4.13
cg21865736	chr4	2628771	0.07543	0.2738	0.784	0.98	FAM193A	95.2
cg18247223	chr11	44908673	0.4155	1.509	0.784	0.98	TSPAN18	61.49
cg12385370	chr12	1036281	0.08609	0.3125	0.784	0.98	RAD52	94.49
cg24182470	chr12	39299844	0.0451	0.1637	0.784	0.98	CPNE8	2.08
cg03651573	chr19	59055127	-0.1236	0.4485	0.784	0.98	TRIM28	5.65
cg16492615	chr10	105436246	-0.3021	1.097	0.784	0.98	SH3PXD2A	32.31
cg00523282	chr2	37248541	-0.2345	0.8513	0.784	0.98	HEATR5B	89.55
cg17700882	chr11	18758432	-0.3019	1.096	0.784	0.98	PTPN5	35.54
cg22051864	chr20	58396055	0.6537	2.373	0.784	0.98	PHACTR3	43.32
cg01804043	chr15	89164441	0.07474	0.2713	0.784	0.98	AEN	2.79
cg27239640	chr12	133757962	-0.06671	0.2422	0.784	0.98	ZNF268	4.57
cg05624510	chr15	41245527	0.05267	0.1912	0.784	0.98	CHAC1	1.99
cg02495149	chr10	14282661	-0.5377	1.952	0.784	0.98	FRMD4A	50.16
cg11856332	chr19	15583704	-0.3924	1.425	0.784	0.98	PGLYRP2	38.96
cg07417208	chr1	160281772	-0.2141	0.7772	0.784	0.98	COPA	71.59
cg25846285	chr18	13217819	0.0488	0.1772	0.784	0.98	C18orf1	2.27
cg26974441	chr16	88679885	-0.1214	0.4408	0.784	0.98	ZC3H18	91.14
cg19941225	chr8	119628995	0.4923	1.787	0.784	0.98	SAMD12	59.84
cg01412457	chr2	137181238	-0.2691	0.977	0.784	0.98		3.42
cg02408356	chr19	58111177	-0.07309	0.2654	0.784	0.98	ZNF530	3.04
cg25548986	chr15	53078855	0.073	0.265	0.784	0.98	ONECUT1	3.55
cg13864794	chr7	16505664	-0.5214	1.893	0.784	0.98	SOSTDC1	21.07
cg22171082	chr16	14726322	-0.1026	0.3724	0.784	0.98	BFAR	6.61
cg20424781	chr10	129690850	0.4976	1.807	0.784	0.98	CLRN3	74.6
cg23852781	chr11	1258213	-0.3269	1.187	0.784	0.98	MUC5B	59.45
cg02265360	chr5	125773707	-0.2754	0.9999	0.784	0.98	GRAMD3	45.32
cg06494105	chr19	3961553	-0.1509	0.5479	0.784	0.98	MIR637	86.94
cg15835312	chr4	27117234	0.4844	1.759	0.784	0.98		31.49
cg15920524	chr11	33877574	-0.3908	1.419	0.784	0.98		79.6
cg07162699	chr1	108614425	0.2901	1.053	0.784	0.98		80.03
cg15530821	chr5	134446877	-0.5602	2.034	0.784	0.98	C5orf66	84.42
cg05340005	chr9	100434385	-0.3686	1.338	0.784	0.98	NCBP1	64.04
cg23838190	chr5	132000045	-0.282	1.024	0.784	0.98		73.7
cg18783136	chr4	80517252	-0.1429	0.5189	0.784	0.98		91.14
cg24776834	chr17	45110795	0.2974	1.08	0.784	0.98	ARL17A	68.97
cg12698160	chr4	99586322	0.1508	0.5477	0.784	0.98		89.14
cg17459204	chr8	68864523	-0.6597	2.395	0.784	0.98	PREX2	18.09
cg12687597	chr3	58514984	-0.1357	0.4927	0.784	0.98	ACOX2	92.28
cg06642155	chr9	125795283	0.1292	0.469	0.784	0.98	GPR21	92.81
cg16974957	chr5	61630724	-0.09153	0.3323	0.784	0.98	KIF2A	93.06
cg07091593	chr3	187455718	0.05975	0.217	0.784	0.98	BCL6	2.43
cg01601628	chr5	149792348	-0.3036	1.103	0.784	0.98	CD74	29.63
cg19711258	chr14	24682805	0.6669	2.422	0.784	0.98	CHMP4A	6.14
cg05501276	chr7	23571514	-0.09809	0.3562	0.784	0.98	TRA2A	5.17
cg14159901	chr14	104387583	0.05393	0.1958	0.784	0.98	C14orf2	2.58
cg19980598	chr4	113558288	0.03735	0.1356	0.784	0.98	LARP7	2.21
cg13957403	chr5	137932117	-0.2257	0.8196	0.784	0.98		85.12
cg25587594	chr12	102810027	0.2648	0.9615	0.784	0.98	IGF1	91.78
cg11617147	chr7	105517689	-0.06409	0.2327	0.784	0.98	ATXN7L1	3.13
cg14940260	chr6	16217882	-0.17	0.6173	0.784	0.98		91
cg10359006	chr11	75058879	-0.1993	0.7239	0.784	0.98	ARRB1	17.02
cg16162104	chr16	23725620	0.3661	1.329	0.784	0.98	ERN2	55.92
cg18968306	chr11	134093878	-0.02887	0.1048	0.784	0.98	NCAPD3	1.34
cg21740964	chr6	3849331	-0.6707	2.436	0.784	0.98	FAM50B	69.15
cg09458656	chr16	15758832	-0.1378	0.5004	0.784	0.98	NDE1	93.82
cg21080367	chr4	41138183	-0.2871	1.043	0.784	0.98	APBB2	79.67
cg22266518	chr2	193409297	-0.4033	1.465	0.784	0.98		26.98
cg04481246	chr3	8820285	0.3452	1.254	0.784	0.98		30.36
cg13335212	chr13	20535215	0.7169	2.603	0.784	0.98	ZMYM2	89.86
cg10677025	chr10	7212379	-0.2638	0.958	0.784	0.98	SFMBT2	87.04
cg11464842	chr2	97427975	-0.06742	0.2448	0.784	0.98	CNNM4	96.24
cg03753990	chr14	104387823	0.0667	0.2422	0.784	0.98	C14orf2	2.74
cg23687677	chr17	40126231	0.1767	0.6416	0.784	0.98	CNP	65.13
cg16852920	chr2	209000143	1.653	6.004	0.784	0.98	LOC100507443	24.02
cg00410467	chr17	58755141	0.04333	0.1573	0.784	0.98	BCAS3	2.04
cg09554509	chr7	27238910	0.6318	2.294	0.784	0.98	HOXA13	37.48
cg10725932	chr11	71934276	-0.03117	0.1132	0.784	0.98		1.71
cg24895754	chr12	117175859	-0.02902	0.1054	0.784	0.98	C12orf49	1.39
cg14007501	chr7	21293769	0.08063	0.2928	0.784	0.98		4.35
cg23726373	chr12	9075393	-0.09745	0.3539	0.784	0.98	PHC1	93.86
cg14105991	chr4	113563994	-0.1923	0.6984	0.784	0.98	LARP7	89.17
cg26987928	chr15	62767926	0.4292	1.559	0.784	0.98		81.2
cg17940251	chr1	206224005	-0.1203	0.4368	0.784	0.98	AVPR1B	1.63
cg23672752	chr16	66785618	-0.02795	0.1015	0.784	0.98	DYNC1LI2	1.2
cg10858196	chr11	118773555	-0.03697	0.1343	0.784	0.98	BCL9L	98.19
cg09291982	chr3	114069969	-0.7899	2.869	0.784	0.98	ZBTB20	69.27
cg15146467	chr6	169542767	0.9546	3.467	0.784	0.98		54.29
cg12687784	chr15	50337725	-0.1237	0.4494	0.784	0.98	ATP8B4	91.38
cg11897636	chr21	39957270	-0.6299	2.288	0.784	0.98	ERG	61.09
cg02952121	chr2	230330508	0.3102	1.127	0.784	0.98	DNER	83.66
cg23900905	chr8	82641291	-0.1577	0.5729	0.784	0.98		89.3
cg11778321	chr18	61157826	-0.5951	2.162	0.784	0.98	SERPINB5	41.21
cg06739752	chr17	79837157	-0.1486	0.5398	0.784	0.98		92.95
cg10105375	chr10	70900725	-0.08209	0.2982	0.784	0.98	VPS26A	95.03
cg02749735	chr3	185912253	0.5328	1.935	0.784	0.98	DGKG	54.16
cg02558361	chr19	39143287	-0.4189	1.522	0.784	0.98	ACTN4	48.4
cg18048405	chr17	27333617	-0.2942	1.069	0.784	0.98	SEZ6	25.83
cg26938255	chr14	103997249	0.9955	3.616	0.784	0.98	TRMT61A	73.79
cg13151829	chr7	54868011	-0.3315	1.204	0.784	0.98	LOC100996654	63.43
cg08649550	chr2	213403542	0.03462	0.1257	0.784	0.98	ERBB4	1.46
cg16297271	chr14	94984308	-0.2651	0.963	0.784	0.98	SERPINA12	16.13
cg24967701	chr17	37894165	0.1881	0.6834	0.784	0.98	GRB7	7.49
cg03688951	chr21	45222093	0.132	0.4794	0.784	0.98	RRP1	92.94
cg06832359	chr1	205633759	-0.2794	1.015	0.784	0.98	SLC45A3	59.35
cg05705352	chr3	52017126	-0.08314	0.302	0.784	0.98	ACY1	3.76
cg13945880	chr5	171008055	-0.332	1.206	0.784	0.98		61.88
cg11800040	chr6	113386866	-0.259	0.941	0.784	0.98		82.19
cg21247889	chr16	79485198	0.6568	2.386	0.784	0.98		45.96
cg10668635	chr14	56331878	0.1733	0.6297	0.784	0.98		95.26
cg04274608	chr1	45097216	0.1195	0.434	0.784	0.98	RNF220	6.98
cg09995105	chr1	185707111	0.2456	0.8922	0.784	0.98	HMCN1	93.66
cg07297702	chr7	156613668	-0.2671	0.9704	0.784	0.98	LMBR1	39.67
cg05853402	chr6	41324726	-0.3159	1.148	0.784	0.98		27.69
cg22021322	chr1	33359576	-0.1631	0.5925	0.784	0.98	HPCA	13.5
cg16680214	chr1	154839983	-0.265	0.9625	0.784	0.98	KCNN3	11.61
cg13637269	chr19	22697330	-0.4133	1.501	0.784	0.98		82.53
cg21832763	chr6	99781117	0.6201	2.253	0.784	0.98	FAXC	81.46
cg07474022	chr20	35974912	-0.1097	0.3984	0.784	0.98	SRC	6.2
cg13500029	chr12	75873039	-0.07983	0.29	0.784	0.98	GLIPR1	95.5
cg27322371	chr3	150329392	0.0764	0.2775	0.784	0.98	SELT	93.15
cg27450153	chr7	42007440	-0.107	0.3887	0.784	0.98	GLI3	94.62
cg16489975	chr1	154733435	0.5724	2.079	0.784	0.98	KCNN3	16.27
cg07312312	chr1	109652455	0.3428	1.245	0.784	0.98	C1orf194	49.8
cg06968926	chr16	1816290	-0.1655	0.6012	0.784	0.98	MAPK8IP3	89.42
cg03976468	chr22	24813118	-0.1417	0.5147	0.784	0.98	CYTSA	93.18
cg01408856	chr10	120764794	0.1413	0.5133	0.784	0.98		90.42
cg05620050	chr6	33374613	0.17	0.6177	0.784	0.98	KIFC1	86.71
cg04665288	chr3	150284683	0.1169	0.4245	0.784	0.98	EIF2A	93.84
cg05044431	chr5	161276001	-0.1002	0.3639	0.784	0.98	GABRA1	3.08
cg09508938	chr6	13770042	-1.034	3.758	0.784	0.98		55.14
cg16455488	chr16	68232677	-0.1409	0.5117	0.784	0.98	NFATC3	90.96
cg21852503	chr1	40348977	0.03855	0.14	0.784	0.98	TRIT1	1.89
cg05630654	chr5	170890587	0.3622	1.316	0.784	0.98		73.09
cg13716933	chr12	57472580	0.04071	0.1479	0.784	0.98	TMEM194A	2.38
cg16879574	chr6	18123047	-0.1381	0.5016	0.784	0.98	NHLRC1	5.49
cg18237999	chr4	177116464	-0.1137	0.4129	0.784	0.98	SPATA4	6.11
cg04038330	chr14	100842049	0.1106	0.402	0.784	0.98	WARS	6.21
cg13592599	chr20	10649942	-0.2934	1.066	0.784	0.98	JAG1	71.45
cg18709877	chr17	1782604	-0.06729	0.2445	0.784	0.98	RPA1	95.03
cg07221033	chr10	127372092	0.2407	0.8747	0.784	0.98	TEX36	37.26
cg13145527	chr15	59277254	-0.08272	0.3005	0.784	0.98		95.25
cg03240624	chr7	105995496	0.3062	1.113	0.784	0.98		76.56
cg04987499	chr17	61524073	-0.1098	0.399	0.784	0.98	CYB561	2.62
cg25314706	chr2	128354089	0.04046	0.147	0.784	0.98	MYO7B	98.33
cg05321960	chr1	155904084	-0.03658	0.1329	0.784	0.98	KIAA0907	2.03
cg20303815	chr11	69706981	0.545	1.98	0.784	0.98		61.25
cg13924477	chr12	124069005	0.02905	0.1055	0.784	0.98	LOC101927415	1.25
cg24423782	chr7	129410417	0.09068	0.3295	0.784	0.98	MIR182	94.87
cg16109075	chr5	148790323	0.4201	1.526	0.784	0.98	MIR143HG	58.92
cg07717239	chr1	152413547	0.08434	0.3065	0.784	0.98		3.68
cg16246128	chr10	43524658	-0.3412	1.24	0.784	0.98		37.67
cg16128920	chr10	43429455	-0.2872	1.044	0.784	0.98		60.74
cg04772776	chr5	50643767	0.4636	1.685	0.784	0.98		27.68
cg13279858	chr6	4135753	0.03234	0.1175	0.784	0.98	PECI	1.82
cg14946715	chr6	106973959	0.2515	0.9138	0.784	0.98	AIM1	85.06
cg18483764	chr4	88570638	0.353	1.283	0.784	0.98	DMP1	81.62
cg17328397	chrX	136115205	-0.7005	2.545	0.784	0.98	GPR101	42.48
cg21331473	chr12	105478385	0.03576	0.1299	0.784	0.98	ALDH1L2	1.77
cg24182801	chr9	4793004	0.03563	0.1295	0.784	0.98	RCL1	1.82
cg00612138	chr2	167231969	0.3874	1.408	0.784	0.98	SCN9A	10.77
cg04160562	chr22	17809321	-0.3427	1.245	0.784	0.98		81.04
cg09995461	chr6	150127708	0.2926	1.063	0.784	0.98	PCMT1	78.91
cg04779780	chr10	29347455	0.1669	0.6065	0.784	0.98		90.65
cg19684329	chr17	70330714	0.253	0.9193	0.784	0.98		17.59
cg11612215	chr19	13991154	-0.03504	0.1273	0.784	0.98	NANOS3	1.57
cg20074774	chrX	38420780	0.3853	1.4	0.784	0.98	TSPAN7	10.61
cg01353809	chr12	46123569	-0.03534	0.1284	0.784	0.98	ARID2	2.13
cg08573038	chr12	110399302	0.209	0.7595	0.784	0.98	GIT2	85.99
cg14357669	chr16	70285955	-0.7858	2.856	0.784	0.98	EXOSC6	6.4
cg14171052	chr13	24624771	0.3489	1.268	0.784	0.98	SPATA13	67.13
cg23347498	chr5	177377361	-0.4539	1.649	0.784	0.98		87.53
cg05655515	chr11	34545377	-0.2672	0.9708	0.784	0.98		37.61
cg17137671	chr22	46212985	-0.3325	1.208	0.784	0.98	ATXN10	71.02
cg08497330	chr6	166330783	-0.6777	2.463	0.784	0.98		62.47
cg03443887	chr11	126138300	-0.06318	0.2296	0.784	0.98	FOXRED1	2.96
cg21562740	chr15	78630426	-0.246	0.8941	0.784	0.98		84.94
cg14603792	chr6	147549666	0.2412	0.8766	0.784	0.98	STXBP5	85.24
cg16310958	chr20	25281332	1.956	7.107	0.784	0.98	ABHD12	71.31
cg19622675	chr5	139683183	-0.1381	0.5018	0.784	0.98	PFDN1	7.39
cg10052914	chr19	42348788	-0.3286	1.194	0.784	0.98	DMRTC2	13.21
cg22807341	chr8	50467029	-0.451	1.639	0.784	0.98		19.2
cg06970545	chr1	153642788	-0.2443	0.8878	0.784	0.98	ILF2	19.64
cg11077174	chr21	43615458	0.4962	1.803	0.784	0.98		80.68
cg01845656	chr13	96130731	-0.3022	1.098	0.784	0.98	CLDN10	56.35
cg13415629	chr9	134731631	-0.3688	1.34	0.784	0.98		40.26
cg26410483	chr1	180203143	-0.9406	3.418	0.784	0.98	LHX4	49.01
cg07903098	chr10	3136907	0.2602	0.9458	0.784	0.98	PFKP	24.8
cg01174685	chr2	97202321	0.03052	0.1109	0.784	0.98	ARID5A	1.53
cg20324110	chrX	119249449	0.8206	2.982	0.784	0.98	RHOXF1	48.06
cg01028920	chr16	31237479	0.1745	0.6343	0.784	0.98		87.97
cg18026995	chr6	74679838	0.6415	2.332	0.784	0.98		24.31
cg03427577	chr2	61809639	-0.07085	0.2575	0.784	0.98		94.97
cg17723677	chr14	102976148	-0.02752	0.1	0.784	0.98	ANKRD9	1.3
cg06429439	chr6	21971325	-0.3191	1.16	0.784	0.98	FLJ22536	17.58
cg27423627	chr3	69299355	-0.3107	1.129	0.784	0.98	FRMD4B	73.95
cg03249630	chr10	90611782	0.5816	2.114	0.784	0.98	ANKRD22	56.19
cg26604851	chr12	7341733	-0.4533	1.648	0.784	0.98	PEX5	22.49
cg10851763	chr21	43545792	-0.4501	1.636	0.784	0.98	UMODL1	44.43
cg08817937	chr21	33651471	-0.03023	0.1099	0.784	0.98	C21orf45	1.39
cg27381979	chr3	13537787	-0.2327	0.846	0.784	0.98	HDAC11	14.84
cg21887778	chr19	1021716	-0.1114	0.4049	0.784	0.98	C19orf6	4.8
cg02324238	chr13	101528074	-0.3204	1.165	0.784	0.98	NALCN-AS1	76.66
cg00119197	chr4	103422974	-0.1126	0.4094	0.784	0.98	NFKB1	3.88
cg12847986	chr3	169006475	-0.3109	1.13	0.784	0.98	MECOM	64.59
cg21758850	chr14	34077647	0.4944	1.797	0.784	0.98	NPAS3	55.09
cg05902684	chr3	71634062	-0.2291	0.8326	0.784	0.98	FOXP1	11.44
cg08291000	chr7	94285960	-0.2938	1.068	0.784	0.98	SGCE	48.4
cg08024127	chr15	55611607	0.3133	1.139	0.784	0.98	PIGB	9.15
cg14616541	chr17	8467092	-0.1015	0.369	0.784	0.98	MYH10	93.28
cg06139753	chr11	12494050	0.09766	0.355	0.784	0.98	PARVA	93.36
cg11729169	chr19	3606853	-0.04427	0.1609	0.784	0.98	TBXA2R	1.54
cg21589280	chr1	85930151	-0.1879	0.6832	0.784	0.98	DDAH1	5.87
cg05913590	chr6	15443515	-0.2993	1.088	0.784	0.98	JARID2	42.84
cg18490510	chr19	2977135	-0.07219	0.2624	0.784	0.98	TLE6	4.17
cg04843627	chr8	110078122	0.6028	2.191	0.784	0.98		65.15
cg02255069	chr5	133898518	0.1281	0.4656	0.784	0.98	JADE2	92.15
cg25930842	chr5	148929549	0.163	0.5927	0.784	0.98	CSNK1A1	4.66
cg25103650	chr2	200333453	0.3078	1.119	0.784	0.98	SATB2-AS1	55.48
cg25822511	chr13	96367890	-0.08628	0.3137	0.784	0.98	DNAJC3	94.16
cg16426897	chr5	158445408	-0.8325	3.026	0.784	0.98	EBF1	42.65
cg04575953	chr6	37548792	0.4	1.454	0.784	0.98		27.14
cg18948967	chr14	52119097	0.03234	0.1176	0.784	0.98	FRMD6	1.32
cg04232541	chr6	144384895	0.3355	1.22	0.784	0.98	PLAGL1	4.42
cg02616324	chr9	102669052	-0.03626	0.1318	0.784	0.98	STX17-AS1	1.57
cg09396517	chr11	615642	-0.7198	2.617	0.784	0.98	IRF7	32.83
cg26632171	chr2	17997117	-0.2729	0.992	0.784	0.98	MSGN1	82.06
cg13561921	chr12	56842692	-0.05869	0.2133	0.784	0.98	TIMELESS	2.71
cg21152599	chr1	27745716	-0.3275	1.191	0.784	0.98	WASF2	25.48
cg17651652	chr12	104875158	0.1906	0.6931	0.784	0.98	CHST11	85.65
cg19186966	chr18	36924531	0.494	1.796	0.784	0.98	LINC00669	48.07
cg03030757	chr6	35420754	0.1645	0.598	0.784	0.98	FANCE	9.42
cg00280235	chr7	107797076	-0.2297	0.8352	0.784	0.98	NRCAM	85.58
cg17287606	chr4	102523804	-0.26	0.9452	0.784	0.98		82.92
cg17070125	chr16	80880479	0.2086	0.7584	0.784	0.98	PRCAT47	89.75
cg17197554	chr3	187421799	-0.08488	0.3086	0.784	0.98	RTP2	94.67
cg15747045	chr10	14373423	0.5108	1.857	0.784	0.98	FRMD4A	79.94
cg13195284	chrX	73512512	-0.1451	0.5277	0.784	0.98	NCRNA00182	8.22
cg18159860	chr5	72678420	0.341	1.24	0.784	0.98		57.1
cg19035004	chr12	15942522	0.03543	0.1288	0.784	0.98	EPS8	1.99
cg14583683	chr4	170676744	0.1938	0.7046	0.784	0.98	C4orf27	87.71
cg22637518	chr5	40260640	0.5367	1.951	0.784	0.98		69.18
cg08688393	chr15	70371326	-0.3226	1.173	0.784	0.98	TLE3	58.78
cg10462820	chr15	40566933	-0.1931	0.702	0.784	0.98	PAK6	8.43
cg04566799	chr1	41914702	0.2819	1.025	0.784	0.98		40.42
cg23893375	chr15	55791821	0.2847	1.035	0.784	0.98	DYX1C1	85.79
cg11836154	chr14	105451476	-0.08174	0.2972	0.784	0.98	C14orf79	96.66
cg24020169	chr6	87041265	-1.114	4.05	0.784	0.98		43.77
cg16114441	chr6	52926658	0.04568	0.1661	0.784	0.98	ICK	2.23
cg03911278	chr2	1795247	0.3781	1.375	0.784	0.98	MYT1L	88.43
cg06284878	chr6	157827320	-0.2638	0.9592	0.784	0.98	ZDHHC14	68.26
cg06003374	chr13	76586206	1.108	4.028	0.784	0.98		70.07
cg07101618	chr16	78037159	0.0431	0.1567	0.784	0.98		2.42
cg04341085	chr19	19265762	-0.1233	0.4482	0.784	0.98	MEF2BNB-MEF2B	93.97
cg02467956	chr12	116737735	-0.3919	1.425	0.784	0.98		67.33
cg05757654	chr1	11919554	-0.0745	0.2709	0.784	0.98	NPPB	3.46
cg09422947	chr3	133132214	-0.3382	1.23	0.784	0.98	BFSP2	68.96
cg01832639	chr10	94910759	-0.2223	0.8082	0.784	0.98		88.22
cg14624207	chr11	68142198	-0.3031	1.102	0.784	0.98	LRP5	58.08
cg25948328	chr10	119768195	0.0997	0.3625	0.784	0.98	RAB11FIP2	92.43
cg06759328	chr11	76572255	-0.03255	0.1184	0.784	0.98	ACER3	1.76
cg25198716	chr1	46153712	-0.05999	0.2181	0.784	0.98	GPBP1L1	2.34
cg19540689	chr5	82767297	-0.3773	1.372	0.784	0.98	VCAN	9.45
cg04239679	chr20	9002364	0.7249	2.636	0.784	0.98		39.87
cg02952711	chr10	134145586	-0.03063	0.1114	0.784	0.98	LRRC27	1.61
cg15787595	chr3	24535771	0.07522	0.2735	0.784	0.98	THRB-AS1	4.32
cg09345425	chr8	145720006	0.1899	0.6906	0.784	0.98		82.38
cg04910752	chr1	1267117	-0.2118	0.7702	0.784	0.98	TAS1R3	31.09
cg25188332	chr12	49504784	0.08434	0.3067	0.784	0.98	LMBR1L	3.02
cg11652686	chr5	94123511	-0.9152	3.328	0.784	0.98	MCTP1	34.54
cg03614377	chr2	143729792	0.1024	0.3724	0.784	0.98	KYNU	92.91
cg08614769	chr6	1679393	-0.3515	1.278	0.784	0.98	GMDS	87.36
cg09181453	chr10	129346750	-0.5307	1.93	0.784	0.98	NPS	80.52
cg12755507	chr15	59774795	-0.1386	0.5041	0.784	0.98	FAM81A	89.67
cg24068440	chr16	3174435	0.06562	0.2386	0.784	0.98		3.05
cg03159947	chr4	44451060	-0.06139	0.2232	0.784	0.98	KCTD8	2.26
cg04769514	chr13	30088640	-0.5378	1.955	0.784	0.98	SLC7A1	64.78
cg05208381	chr2	45870771	-0.2235	0.8126	0.784	0.98		10.3
cg13785949	chr4	164088022	0.05779	0.2101	0.784	0.98	NAF1	3.2
cg13093338	chr1	192899280	0.3319	1.207	0.784	0.98		82.52
cg02501182	chr8	121389345	0.3021	1.099	0.784	0.98		68.85
cg07180197	chr8	67039155	0.3234	1.176	0.784	0.98	TRIM55	36.35
cg03401577	chr7	158734904	0.107	0.3893	0.784	0.98	WDR60	94.21
cg16579438	chr3	24537301	-0.3269	1.189	0.784	0.98	THRB	10.73
cg13413451	chr8	107737132	-0.09706	0.353	0.784	0.98	OXR1	93.87
cg02407205	chr5	6411722	-0.4728	1.72	0.784	0.98		65.68
cg21328810	chr19	50829227	0.1263	0.4592	0.784	0.98	KCNC3	6.92
cg14909902	chr4	9884128	0.6376	2.319	0.784	0.98	SLC2A9	57.96
cg07777694	chr11	131564802	0.04479	0.1629	0.784	0.98	NTM	2.59
cg10724255	chr6	47130754	-0.6376	2.319	0.784	0.98		63.31
cg08734299	chr6	169422647	-0.5397	1.963	0.784	0.98		32.51
cg14111035	chr1	206524837	0.1532	0.557	0.784	0.98	SRGAP2C	89.01
cg27059552	chr17	79686939	-0.1575	0.5728	0.784	0.98	SLC25A10	91.9
cg07369378	chr15	29260351	-0.426	1.549	0.784	0.98	APBA2	38.53
cg21737675	chr1	97187310	0.0366	0.1331	0.784	0.98	PTBP2	1.96
cg09799668	chr10	77013564	-0.254	0.9239	0.784	0.98		41.01
cg26514511	chr7	106720015	-0.2058	0.7483	0.784	0.98	PRKAR2B	87
cg20255590	chr14	89022324	-0.1721	0.6257	0.784	0.98	PTPN21	91.17
cg03368704	chr11	68727084	-0.4062	1.477	0.784	0.98		72.36
cg16196928	chr2	177799828	-0.3334	1.212	0.784	0.98		54.73
cg17614813	chr5	14216113	0.2488	0.9049	0.784	0.98	TRIO	87.99
cg15700318	chrX	23741435	-0.3157	1.148	0.784	0.98	ACOT9	85.99
cg21152761	chr17	16330158	-0.1981	0.7204	0.784	0.98	TRPV2	85.52
cg12530116	chr12	92952688	0.6154	2.238	0.784	0.98		70.28
cg26002955	chr11	6255951	-0.02917	0.1061	0.784	0.98	FAM160A2	1.3
cg24726553	chr14	103431560	-0.1739	0.6325	0.784	0.98	CDC42BPB	91.96
cg12969407	chr6	126101948	-0.07798	0.2836	0.784	0.98		3.85
cg25256661	chr17	7137939	0.2796	1.017	0.784	0.98	DVL2	5.66
cg16247888	chr15	37181529	0.2539	0.9234	0.784	0.98		85.09
cg00456343	chr10	49348564	-1.226	4.461	0.784	0.98		34.74
cg27550527	chr1	68269587	-0.1581	0.575	0.784	0.98	GNG12	22.07
cg15331332	chr6	29692111	-0.3392	1.233	0.784	0.98	HLA-F	18.9
cg11251470	chr7	30008931	-0.2592	0.9425	0.784	0.98	SCRN1	85.18
cg02967546	chr17	1619451	-0.0978	0.3557	0.784	0.98	C17orf91	5.44
cg08599448	chr19	11689614	0.06513	0.2369	0.784	0.98	ACP5	2.77
cg00447632	chr1	935861	0.04849	0.1764	0.784	0.98	HES4	2.49
cg11706382	chr11	6550071	-0.2537	0.9229	0.784	0.98	DNHD1	49.81
cg26546155	chr16	57269635	-0.1754	0.6379	0.784	0.98	RSPRY1	86.23
cg20168849	chr3	188995030	0.3636	1.322	0.784	0.98	TPRG1	76.95
cg06320175	chr1	172255540	0.08173	0.2973	0.784	0.98	DNM3	94.89
cg03116649	chr20	62130818	-0.03339	0.1214	0.784	0.98	EEF1A2	2.09
cg04896678	chr6	15662223	-0.5599	2.036	0.784	0.98	DTNBP1	56.55
cg25553365	chr17	7155688	-0.0627	0.228	0.784	0.98	CTDNEP1	3.2
cg01674982	chr20	23332442	-0.07831	0.2848	0.784	0.98	NXT1	3.59
cg12792952	chr1	64857387	0.6479	2.357	0.784	0.98		70.64
cg21071844	chr14	61116048	-0.06156	0.2239	0.784	0.98	SIX1	2.79
cg00916030	chr2	10588825	0.1339	0.4871	0.784	0.98	ODC1	6.8
cg15816719	chr1	16085170	-0.03497	0.1272	0.784	0.98	FBLIM1	2.25
cg00873050	chr1	32828016	-0.08526	0.3101	0.784	0.98	TSSK3	2.06
cg08694418	chr2	24392168	-0.1971	0.717	0.784	0.98	LOC375190	89.37
cg18047684	chr7	132767042	-0.08257	0.3003	0.784	0.98	CHCHD3	3.71
cg27630885	chr7	45299766	0.05507	0.2003	0.784	0.98		2.77
cg09326497	chr3	56104780	-0.1742	0.6335	0.784	0.98	ERC2	91.2
cg22780859	chr1	85101330	-0.2325	0.8456	0.784	0.98	LINC01555	36.6
cg26505274	chr12	121474114	-0.1748	0.6359	0.784	0.98	OASL	92.18
cg18959065	chr2	29741470	0.5773	2.1	0.784	0.98	ALK	81.04
cg08240335	chr3	50273314	0.04569	0.1662	0.784	0.98	GNAI2	2.93
cg16589180	chr2	232344245	0.1103	0.4013	0.784	0.98		92.51
cg01082862	chr13	20437106	-0.03511	0.1277	0.784	0.98	ZMYM5	1.43
cg01112082	chr7	64734749	0.1135	0.4128	0.784	0.98		4.24
cg01481906	chr9	14035531	0.4054	1.475	0.784	0.98		42.25
cg00560722	chr10	101989177	0.04465	0.1624	0.784	0.98	CHUK	2.65
cg19822838	chr9	26260606	0.5118	1.862	0.784	0.98		25.34
cg20417000	chr1	237369229	0.3293	1.198	0.784	0.98	RYR2	59.42
cg10255594	chr16	79502420	0.2045	0.7439	0.784	0.98		28.51
cg02925590	chr1	182922593	0.3325	1.209	0.784	0.98	C1orf14	85.68
cg17331738	chr1	156647236	-0.02957	0.1076	0.784	0.98	NES	1.52
cg15198407	chr10	80841737	-0.2969	1.08	0.784	0.98	ZMIZ1	60.8
cg24502427	chr18	32837912	-0.3073	1.118	0.784	0.98	ZNF397OS	84.03
cg03474903	chr20	36889208	-0.1923	0.6997	0.784	0.98	KIAA1755	15.33
cg15834338	chr1	174128942	-0.0298	0.1084	0.784	0.98	RABGAP1L	1.35
cg06045274	chr14	104037290	-0.1578	0.5741	0.784	0.98	APOPT1	89.53
cg23234083	chr1	53552366	-0.2994	1.089	0.784	0.98		77.54
cg15701503	chr10	3809418	-0.2304	0.8381	0.784	0.98		87.56
cg01319940	chr1	165400712	-0.1869	0.6798	0.784	0.98	RXRG	91.93
ch.17.1009718F	chr17	37656220	-0.1313	0.4778	0.784	0.98	CDK12	6.21
cg14862827	chr9	114936957	0.7291	2.653	0.784	0.98	MIR3134	4.95
cg11077171	chr15	74881051	-0.3644	1.326	0.784	0.98	ARID3B	24.53
cg10405645	chr1	160407908	-0.5829	2.121	0.784	0.98		60.21
cg13861527	chr2	28486655	-0.4801	1.747	0.784	0.98	BRE	77.87
cg13511418	chr6	9940815	0.3672	1.336	0.784	0.98		78.48
cg04771669	chr19	55963862	-0.5589	2.033	0.784	0.98		46.85
cg27420415	chr16	76349255	0.8096	2.946	0.784	0.98	CNTNAP4	50.49
cg22174091	chr17	11900895	-0.0339	0.1233	0.784	0.98	ZNF18	2.1
cg26641541	chr11	35670623	0.2515	0.9152	0.784	0.98		90.63
cg03627880	chr6	151815985	-0.1758	0.6395	0.784	0.98	C6orf97	6.26
cg16926108	chr1	155904156	0.05294	0.1926	0.784	0.98	KIAA0907	3.01
cg15174926	chr8	144875094	-0.1084	0.3945	0.784	0.98	SCRIB	92.84
cg07484205	chr20	52105490	0.1138	0.4142	0.784	0.98	TSHZ2	93.02
cg22968445	chr12	42538818	-0.03198	0.1164	0.784	0.98	GXYLT1	1.68
cg14203437	chr7	24904595	0.1851	0.6735	0.784	0.98	OSBPL3	89.05
cg15774551	chr7	4120685	0.3843	1.398	0.784	0.98	SDK1	86.68
cg18368265	chr5	123968247	-0.0697	0.2536	0.784	0.98		96.08
cg20699079	chr2	137199850	-0.2547	0.9266	0.784	0.98		18.03
cg19335327	chr19	57351642	-0.2941	1.07	0.784	0.98	MIMT1	51.36
cg01839642	chr15	74603401	-0.4857	1.767	0.784	0.98	CCDC33	91.73
cg19622850	chr22	30722594	0.05803	0.2111	0.784	0.98	TBC1D10A	3.05
cg15025449	chr3	50273340	0.04307	0.1567	0.784	0.98	GNAI2	2.47
cg10418162	chr16	54316270	0.2357	0.8575	0.784	0.98		12.35
cg01347048	chr10	104387773	-0.2783	1.013	0.784	0.98	SUFU	81.52
cg26024566	chr14	54977199	0.1577	0.5738	0.784	0.98	CGRRF1	12.42
cg20663042	chr17	6734940	-0.6362	2.315	0.784	0.98	TEKT1	44.61
cg07789359	chr13	112882903	0.9298	3.383	0.784	0.98		83.83
cg15383204	chr14	23944952	-0.1008	0.3669	0.784	0.98	NGDN	92.92
cg18204208	chr20	48185938	-0.3274	1.191	0.784	0.98	PTGIS	42.69
cg08327106	chr8	85094842	-0.5454	1.985	0.784	0.98	RALYL	12.36
cg15649559	chr3	40807682	0.5078	1.848	0.784	0.98		64.63
cg10332646	chr15	64217015	-0.1814	0.6599	0.784	0.98	DAPK2	85.65
cg13882203	chr12	120806178	0.02979	0.1084	0.784	0.98	MSI1	1.49
cg11117099	chr17	43325657	0.1644	0.598	0.784	0.98	LOC100133991	12.39
cg24014578	chr8	29352838	-0.271	0.9861	0.784	0.98		85.08
cg18965684	chr1	35224142	-0.1547	0.5629	0.784	0.98	GJB4	92.09
cg14455887	chr5	66254474	-0.3456	1.258	0.784	0.98	MAST4	79.64
cg08832134	chr15	56921903	0.1564	0.5689	0.784	0.98		89.32
cg19553654	chr3	124499954	0.4029	1.466	0.784	0.98	ITGB5	54.84
cg16774292	chr21	40229424	-0.1533	0.5578	0.784	0.98	LOC101928398	92.84
ch.10.6339581F	chr10	6299575	0.1278	0.4652	0.784	0.98		2.75
cg00418432	chr4	14876627	0.4412	1.605	0.784	0.98	LINC00504	32.2
cg13665841	chr5	103385551	-0.4893	1.781	0.784	0.98		65.65
cg20886183	chr11	133230391	0.5395	1.963	0.784	0.98	OPCML	35.52
cg08608762	chr6	107348430	-0.1196	0.4351	0.784	0.98	C6orf203	93.9
cg25693439	chr16	4104417	-0.3418	1.244	0.784	0.98	ADCY9	66.08
cg03232613	chr3	195966920	0.1872	0.6813	0.784	0.98	PCYT1A	90.28
cg24549608	chrX	101854372	0.5843	2.126	0.784	0.98	ARMCX5	12.87
cg04167471	chr20	62087967	0.2373	0.8637	0.784	0.98	KCNQ2	24.61
cg22437258	chr11	111473054	-0.04433	0.1613	0.784	0.98	SIK2	1.7
cg27521109	chr1	41892144	-0.09129	0.3322	0.784	0.98		92.57
cg06041567	chr3	194991685	0.03641	0.1325	0.784	0.98	C3orf21	2.2
cg02294570	chr12	122362615	-0.1798	0.6542	0.784	0.98	WDR66	40.51
cg13979138	chrX	31850372	0.7275	2.648	0.784	0.98	DMD	70.44
cg25856611	chr18	43915649	-0.4609	1.677	0.784	0.98	RNF165	16.3
cg09574363	chr5	147693779	-0.5807	2.113	0.784	0.98	SPINK7	72.12
cg10111760	chr7	44799287	-0.1466	0.5336	0.784	0.98	ZMIZ2	92.19
cg26946617	chr8	53191266	-0.5547	2.019	0.784	0.98	ST18	65.77
cg24205871	chr3	52869532	-0.3116	1.134	0.784	0.98	MUSTN1	74.87
cg07793095	chr22	19878124	0.09189	0.3344	0.784	0.98	TXNRD2	95.33
cg07622957	chr16	1503662	-0.2537	0.9232	0.784	0.98	CLCN7	72.43
cg04455015	chr14	50864415	-0.2488	0.9053	0.784	0.98	CDKL1	30.83
cg24493306	chr6	123119104	-0.08885	0.3233	0.784	0.98	SMPDL3A	95.69
cg14922325	chr17	66306537	0.1807	0.6575	0.784	0.98	ARSG	90.63
cg12427258	chr7	77047208	-0.1061	0.386	0.784	0.98	GSAP	92.94
cg13445592	chr14	81688076	-0.3747	1.364	0.784	0.98	GTF2A1	16.13
cg04707703	chr2	230656907	-0.196	0.7132	0.784	0.98	TRIP12	89.49
cg00930349	chr3	64545579	0.3193	1.162	0.784	0.98	ADAMTS9-AS1	89.68
cg24275828	chr6	22148507	-0.2161	0.7867	0.784	0.98	NBAT1	14.94
cg14178420	chr15	28519722	-0.122	0.4439	0.784	0.98	HERC2	93.46
cg01057126	chr12	122112751	0.2875	1.046	0.784	0.98		52.27
cg27343123	chr2	62423136	-0.05402	0.1966	0.784	0.98	B3GNT2	3.59
cg12221068	chrX	53449760	0.05082	0.185	0.784	0.98	RIBC1	3.47
cg27331309	chr3	129034350	-0.02726	0.0992	0.784	0.98	H1FX-AS1	1.34
cg00629080	chr17	29319768	-0.08993	0.3273	0.784	0.98	RNF135	92.63
cg20067334	chr7	63387147	-0.1584	0.5764	0.784	0.98		5.1
cg26960317	chr11	6637731	-0.1385	0.5041	0.784	0.98	TPP1	89.29
cg03033873	chr10	5963227	-0.1295	0.4713	0.784	0.98	FBXO18	92.25
cg13122661	chr9	118850890	0.4041	1.471	0.784	0.98		58.95
cg12621405	chr10	28623852	-0.7351	2.675	0.784	0.98		36.87
cg27638815	chr19	15662578	0.5191	1.889	0.784	0.98	CYP4F22	17.45
cg14307985	chr20	45035289	0.05663	0.2061	0.784	0.98	ELMO2	3.23
cg11488251	chr11	65624577	-0.07313	0.2662	0.784	0.98	CFL1	3.23
cg09319083	chr2	232717126	-0.07217	0.2627	0.784	0.98		4.18
cg15270475	chr3	118603760	0.05752	0.2094	0.784	0.98		3.29
cg01227246	chr2	8988574	0.3333	1.213	0.784	0.98		28.48
cg06007141	chr9	35564079	-0.3614	1.315	0.784	0.98	FAM166B	71.05
cg23892836	chr6	29692085	-0.4692	1.708	0.784	0.98	HLA-F	35.53
cg19122797	chr13	93799374	0.8289	3.017	0.784	0.98		66.04
cg02327309	chrX	111903467	-0.4068	1.481	0.784	0.98	LHFPL1	39.23
cg03109053	chr7	125302000	-0.3366	1.225	0.784	0.98		17.48
cg06102564	chr7	1499461	-0.03221	0.1172	0.784	0.98	MICALL2	1.96
cg21752525	chr12	56403172	-0.208	0.7573	0.784	0.98		86.06
cg12581244	chr17	33700295	0.04855	0.1767	0.784	0.98	SLFN11	3.3
cg01876194	chr11	9779593	-0.1167	0.4248	0.784	0.98		5.65
cg15463193	chr1	41886256	0.1278	0.4652	0.784	0.98		92.53
cg02753233	chr17	18218331	0.03964	0.1443	0.785	0.98	TOP3A	2
cg16425161	chr15	47624584	-0.1736	0.6319	0.785	0.98		10.57
cg04043080	chrX	124795579	-0.8085	2.943	0.785	0.98		25.78
cg18021806	chr13	36789681	-0.4419	1.609	0.785	0.98	SOHLH2	82.98
cg03804500	chr9	140081972	0.1906	0.6939	0.785	0.98	ANAPC2	90.6
cg11433098	chr15	99987894	0.1562	0.5686	0.785	0.98		18.18
cg12549479	chr3	13410417	0.1427	0.5195	0.785	0.98	NUP210	91.91
cg22797175	chr12	16064029	-0.08853	0.3223	0.785	0.98	DERA	4.5
cg13936383	chr9	139528170	0.2757	1.004	0.785	0.98		86.39
cg25540579	chr19	1653193	-0.0486	0.1769	0.785	0.98	TCF3	2.44
cg02296583	chr1	229478159	-0.02899	0.1055	0.785	0.98	C1orf96	1.27
cg22293816	chr2	162414902	-0.3502	1.275	0.785	0.98		69.17
cg14454073	chr14	50159754	-0.02911	0.106	0.785	0.98	KLHDC1	1.17
cg19851968	chr19	51930637	0.3437	1.251	0.785	0.98		16.38
cg27052635	chr7	15759886	0.7155	2.605	0.785	0.98		39.42
cg02644301	chr19	14640456	-0.03124	0.1137	0.785	0.98	TECR	1.41
cg24009650	chr12	48722169	-0.6563	2.389	0.785	0.98	H1FNT	51.15
cg15773138	chr19	2842178	0.113	0.4115	0.785	0.98	ZNF555	5.4
cg12016218	chr8	4923996	0.6152	2.24	0.785	0.98		36
cg03473125	chr7	157550806	-1.202	4.375	0.785	0.98	PTPRN2	61.93
cg16615518	chr12	53894477	-0.06805	0.2477	0.785	0.98	TARBP2	2.97
cg15533467	chr1	85157499	-0.07331	0.2669	0.785	0.98	SSX2IP	94.74
cg07163811	chr7	99036496	0.03658	0.1332	0.785	0.98	CPSF4	1.78
cg02367850	chr16	68273877	-0.0855	0.3113	0.785	0.98		2.19
cg17939286	chr22	47618189	0.8485	3.089	0.785	0.98		59.56
cg26277606	chr12	52347184	-0.3506	1.277	0.785	0.98	ACVR1B	78.5
cg17333292	chr5	35230568	0.1019	0.3708	0.785	0.98	PRLR	5.07
cg13500797	chr9	133556687	-0.0305	0.111	0.785	0.98	PRDM12	1.46
cg24511004	chr1	234518238	-0.1001	0.3646	0.785	0.98	COA6	93.91
cg07864160	chr6	109072284	-0.3193	1.163	0.785	0.98	LINC00222	80.48
cg13523665	chr3	126855283	-0.182	0.6625	0.785	0.98		32.75
cg20501527	chrX	5470290	0.4398	1.601	0.785	0.98		92.32
cg16016951	chr15	48624163	-0.137	0.499	0.785	0.98	DUT	7.83
cg03654735	chr1	38100826	0.1173	0.4272	0.785	0.98	RSPO1	4.22
cg12114163	chr1	190036881	0.6813	2.481	0.785	0.98		32.82
cg10017978	chr15	100223310	-0.2492	0.9071	0.785	0.98	MEF2A	78.96
cg14162120	chr14	74724910	-0.02846	0.1036	0.785	0.98	VSX2	1.48
cg03881867	chr9	37326019	0.3329	1.212	0.785	0.98	ZCCHC7	79.16
cg10438089	chr17	47818514	-0.3662	1.333	0.785	0.98	FAM117A	73.33
cg02755979	chr15	65396879	-0.08423	0.3067	0.785	0.98	UBAP1L	95.19
cg26222121	chr3	131178394	0.4756	1.732	0.785	0.98		62.66
cg23492113	chr22	29215152	-0.1123	0.409	0.785	0.98		92.13
cg18897206	chr8	23619505	0.5915	2.154	0.785	0.98		23.26
cg15277311	chr11	93517137	0.1737	0.6323	0.785	0.98	MED17	10.34
cg23978800	chr9	97818542	0.3125	1.138	0.785	0.98	C9orf3	73.42
cg20745431	chr1	27816632	-0.02689	0.09792	0.785	0.98	WASF2	1.37
cg18368116	chr14	21436271	-0.4502	1.639	0.785	0.98		44
cg08087404	chr19	55629104	-0.1117	0.4067	0.785	0.98	PPP1R12C	5.51
cg14415616	chr3	18486958	0.568	2.068	0.785	0.98		16.01
cg06202217	chr9	110426724	-0.181	0.6591	0.785	0.98		87.67
cg19744242	chr16	944709	-0.7745	2.82	0.785	0.98	LMF1	70.92
cg17128996	chr17	76921031	0.04217	0.1536	0.785	0.98	TIMP2	2.7
cg09717545	chr19	917707	-0.1184	0.4311	0.785	0.98	KISS1R	6.45
cg19017278	chr7	1160474	-0.08251	0.3004	0.785	0.98	C7orf50	95.46
cg14859044	chr13	26796634	-0.03001	0.1093	0.785	0.98	RNF6	1.48
cg27244403	chr2	237661327	-0.5131	1.868	0.785	0.98		59.03
cg26576383	chr3	58633375	-0.2945	1.072	0.785	0.98	FAM3D	72.25
cg13154161	chr5	465190	0.3605	1.313	0.785	0.98	EXOC3	83
cg22689888	chr10	102671355	-0.4997	1.82	0.785	0.98	SLF2	34.83
cg12833841	chr3	42410451	-0.2258	0.8221	0.785	0.98		14.16
cg01270989	chr12	104212672	-0.1592	0.5796	0.785	0.98	NT5DC3	91.13
cg13390800	chr11	6677919	-0.8375	3.05	0.785	0.98	DCHS1	47.92
cg24482053	chr14	75518003	-0.07967	0.2901	0.785	0.98	MLH3	4.25
cg10709350	chr1	31206669	-0.1784	0.6495	0.785	0.98	LAPTM5	88.68
cg13244110	chr17	40688572	0.05665	0.2063	0.785	0.98	NAGLU	2.85
cg07516160	chr11	4407569	0.1521	0.554	0.785	0.98	TRIM21	89.89
cg19663284	chr7	44906917	-0.3671	1.337	0.785	0.98		66.97
cg16182148	chr17	42091796	-0.02927	0.1066	0.785	0.98	TMEM101	1.41
cg12772932	chr6	137747335	-0.3693	1.345	0.785	0.98		80.31
cg27396208	chr5	31922865	0.5424	1.975	0.785	0.98	PDZD2	57.26
cg00879685	chr5	59284493	0.6403	2.331	0.785	0.98	PDE4D	69.75
cg11256947	chr1	179262652	-0.04848	0.1765	0.785	0.98	SOAT1	2.16
cg17682313	chr4	153448438	0.1112	0.4048	0.785	0.98	FBXW7	92.5
cg15133225	chr6	30924518	-0.1114	0.4056	0.785	0.98		92.35
cg26907379	chr9	130843742	-0.3042	1.108	0.785	0.98	SLC25A25	70.19
cg04278137	chr11	108519183	-0.0698	0.2542	0.785	0.98		3.64
cg11393994	chr6	147524272	0.03691	0.1344	0.785	0.98	STXBP5	2.27
cg22199213	chr9	7569630	-0.2018	0.7349	0.785	0.98		8.99
cg23182941	chr15	48451935	0.4399	1.602	0.785	0.98	MYEF2	73.91
cg00161295	chr11	66323778	-0.3143	1.144	0.785	0.98	ACTN3	77.63
cg06990604	chr15	81809224	0.7029	2.56	0.785	0.98		53.18
cg07973140	chr15	75495174	0.03337	0.1215	0.785	0.98	C15orf39	1.64
cg00717808	chr7	794228	0.09394	0.3421	0.785	0.98	HEATR2	95.18
cg17492904	chr2	223725746	-0.02636	0.096	0.785	0.98	ACSL3	1.12
ch.14.39253217F	chr14	40183466	-0.1019	0.3711	0.785	0.98		6.73
cg20973649	chr5	141855127	-0.3692	1.345	0.785	0.98		44.35
cg20318229	chr15	58060307	0.2463	0.897	0.785	0.98		73.61
cg05706652	chr4	24799557	-0.1582	0.5762	0.785	0.98	SOD3	91.06
cg03697723	chr17	79451274	-0.07807	0.2843	0.785	0.98		3.43
cg06233824	chr9	130477963	0.03155	0.1149	0.785	0.98	TTC16	1.47
cg08924995	chr8	20054595	-0.02765	0.1007	0.785	0.98	ATP6V1B2	1.19
cg17961184	chr10	73301295	-0.1522	0.5544	0.785	0.98	CDH23	90.52
cg22554341	chr8	70858595	-0.04771	0.1738	0.785	0.98		2.48
cg08071282	chr16	1306340	0.6837	2.49	0.785	0.98	TPSD1	41.12
cg10775595	chr11	78534072	0.07011	0.2553	0.785	0.98	ODZ4	94.91
cg18562160	chr6	43542471	-0.2179	0.7937	0.785	0.98	POLH	89.41
cg25373388	chr4	159929766	0.1292	0.4706	0.785	0.98	C4orf45	91.17
cg10999429	chr12	52300973	-0.1175	0.4281	0.785	0.98	ACVRL1	5.56
cg06141120	chr3	183852978	0.08715	0.3174	0.785	0.98	EIF2B5	3.73
cg20411340	chr1	1175370	-0.1782	0.6491	0.785	0.98		20.74
cg12124090	chr2	121359919	-0.3128	1.139	0.785	0.98		36.88
cg10317119	chr12	46386024	-0.1849	0.6735	0.785	0.98		8.8
cg20303490	chr4	65275249	1.017	3.705	0.785	0.98	TECRL	32.31
cg05598084	chr12	130554193	-0.5365	1.954	0.785	0.98		75.16
cg18408209	chr2	193509	0.2609	0.9502	0.785	0.98		24.63
cg04579608	chr7	129410435	-0.1165	0.4245	0.785	0.98	MIR182	93.37
cg16969227	chr13	44982026	-0.1861	0.6777	0.785	0.98		39.6
cg16935709	chr3	130745618	0.03314	0.1207	0.785	0.98	NEK11	1.44
cg12089023	chr5	86682691	-0.1539	0.5605	0.785	0.98	RASA1	87.92
cg24675770	chr2	33622300	0.1492	0.5434	0.785	0.98	LTBP1	91.75
cg27429450	chr20	60696725	0.1082	0.394	0.785	0.98	LSM14B	7.44
cg11411989	chr1	93645313	-0.07632	0.278	0.785	0.98	CCDC18	3.49
cg20283716	chr17	79963039	0.1106	0.403	0.785	0.98	ASPSCR1	96.71
cg13754518	chr15	65357972	-0.3067	1.117	0.785	0.98	RASL12	64.4
cg02884239	chr17	75369228	0.3819	1.391	0.785	0.98	SEPT9	9.94
cg20788478	chr1	26681065	-0.3279	1.194	0.785	0.98	AIM1L	43.34
cg04380635	chr4	83812509	0.03391	0.1235	0.785	0.98	SEC31A	1.53
cg20495370	chr14	23266481	-0.2281	0.8308	0.785	0.98	SLC7A7	18.06
cg04454215	chr10	28037266	0.5453	1.986	0.785	0.98		73.63
cg03370752	chr11	61136373	0.5113	1.862	0.785	0.98	TMEM138	84.73
ch.3.5731500F	chr3	5756500	-0.125	0.4552	0.785	0.98		6.38
cg16656895	chr10	119305317	-0.4823	1.757	0.785	0.98	EMX2	26.4
cg08749386	chr5	73502831	0.6104	2.223	0.785	0.98		87.01
cg00771778	chr1	235998714	0.4	1.457	0.785	0.98	LYST	72.23
cg19605263	chr1	120439138	-0.6004	2.187	0.785	0.98	ADAM30	52.03
cg23704085	chr6	33156779	0.27	0.9836	0.785	0.98	COL11A2	82.03
cg11505669	chr17	15009230	0.3357	1.223	0.785	0.98	CDRT8	90.39
cg04421286	chr13	108441109	-0.6487	2.363	0.785	0.98	FAM155A-IT1	41.68
cg00600684	chr10	122610158	0.07075	0.2577	0.785	0.98	WDR11	95.86
cg19055986	chr21	22372069	-0.1561	0.5685	0.785	0.98	NCAM2	7.37
cg10190497	chr19	37664944	-0.1539	0.5607	0.785	0.98	ZNF585A	92.03
cg26283222	chr3	11613257	-0.2072	0.7547	0.785	0.98	VGLL4	88.39
cg21400357	chrX	39876140	-0.2647	0.9643	0.785	0.98		76.45
cg15204734	chr14	96722511	0.399	1.453	0.785	0.98	BDKRB1	69.81
cg05752891	chr3	184999863	-0.5984	2.18	0.785	0.98	MAP3K13	45.11
cg26129200	chrX	101186235	1.051	3.828	0.785	0.98	ZMAT1	31.6
cg14167596	chr4	4862910	0.9371	3.414	0.785	0.98	MSX1	16.96
cg24034841	chr1	22778428	0.02947	0.1074	0.785	0.98	ZBTB40	1.38
cg06652386	chr3	107095333	-0.3672	1.338	0.785	0.98	CCDC54	77.43
cg16121462	chr20	5931554	0.08309	0.3027	0.785	0.98	MCM8	3.97
cg20938699	chr17	35296966	0.909	3.311	0.785	0.98	LHX1	30.43
cg23123972	chr14	23080613	0.1128	0.4108	0.785	0.98	ABHD4	93.39
cg01909364	chr17	41739926	0.273	0.9947	0.785	0.98	MEOX1	60.51
cg09383999	chr13	103566969	-0.1841	0.6705	0.785	0.98		15.47
cg00434395	chr11	59518964	-0.4182	1.523	0.785	0.98		61.92
cg18107789	chr19	10051434	-0.707	2.576	0.785	0.98		54.17
cg23772500	chr17	38137489	-0.05537	0.2017	0.785	0.98	PSMD3	2.46
cg22869634	chr4	151461434	0.2596	0.9457	0.785	0.98	LRBA	79.53
cg23744393	chr10	16929775	-0.6257	2.28	0.785	0.98	CUBN	28.4
cg23004591	chr2	9562849	-0.277	1.009	0.785	0.98	ITGB1BP1	10.32
cg12506260	chr2	136635360	0.1251	0.4559	0.785	0.98	MCM6	92.66
cg18689929	chr5	34005493	0.145	0.5283	0.785	0.98	AMACR	88.68
cg24477567	chr19	11495295	-0.2902	1.057	0.785	0.98	EPOR	27.17
cg24706895	chr16	75302099	-0.3235	1.179	0.785	0.98	BCAR1	45.07
cg12813919	chr17	78362330	-0.1043	0.3801	0.785	0.98	RNF213	94.33
cg03922814	chr15	90395025	-0.2159	0.7868	0.785	0.98	MIR5094	83.5
cg15348461	chrX	43710109	-0.3947	1.438	0.785	0.98	MAOB	78.66
cg22025132	chr6	143771787	-0.102	0.3716	0.785	0.98	ADAT2	3.96
cg20213228	chr20	61810348	-0.03141	0.1144	0.785	0.98		1.47
cg01022171	chr1	224033107	0.03644	0.1328	0.785	0.98	TP53BP2	1.54
cg11860005	chr22	32149125	0.2329	0.8485	0.785	0.98	DEPDC5	24.21
cg10494556	chr7	1199936	0.03307	0.1205	0.785	0.98	ZFAND2A	1.47
cg22322089	chr1	25545505	0.2929	1.067	0.785	0.98		36.46
cg02338477	chr2	71558891	-0.02993	0.1091	0.785	0.98	ZNF638	1.82
cg04503968	chr5	122423530	0.509	1.855	0.785	0.98	PRDM6	39.76
ch.11.122627362F	chr11	123122152	-0.1138	0.4147	0.785	0.98		7.87
cg08594695	chr18	24446444	0.4718	1.719	0.785	0.98	C18orf16	54.38
cg15040405	chr22	37836957	0.4225	1.539	0.785	0.98		44.83
cg20077042	chr11	65582810	-0.2889	1.053	0.785	0.98		40.66
cg09914555	chr8	142094789	0.2254	0.8214	0.785	0.98		6.15
cg26128619	chr2	121238888	-0.6109	2.226	0.785	0.98		74.78
cg06920429	chrX	131353502	-0.1655	0.6029	0.785	0.98	RAP2C	8.54
cg17400327	chr14	101323495	-0.2513	0.9155	0.785	0.98	MEG3	26.25
cg04301104	chr14	65637810	-0.138	0.5029	0.785	0.98		3.57
cg01232574	chr7	105305824	0.1129	0.4115	0.785	0.98	ATXN7L1	94.37
cg09443777	chr7	51523982	-0.3284	1.197	0.785	0.98		27.71
cg23908015	chr14	105287983	-0.2888	1.052	0.785	0.98	MGC23270	72.2
cg00265512	chr15	89147917	-0.5184	1.889	0.785	0.98	LINC01586	43.4
cg14571284	chr9	130516077	0.4293	1.564	0.785	0.98	SH2D3C	53.34
cg15160395	chr9	133308573	0.1988	0.7246	0.785	0.98	HMCN2	23.28
cg08819256	chr2	129109442	-0.3167	1.154	0.785	0.98		43.57
cg08292018	chr18	53453900	-0.7256	2.644	0.785	0.98		49.48
cg24785250	chr19	38231700	0.08799	0.3206	0.785	0.98	ZNF573	95.43
cg07490394	chr14	31091651	0.03312	0.1207	0.785	0.98	SCFD1	1.33
cg10825350	chr5	132541078	0.8295	3.023	0.785	0.98	FSTL4	65.64
cg09932794	chr13	28147747	-0.3745	1.365	0.785	0.98	LNX2	79.35
cg24555089	chr2	240187690	1.851	6.745	0.785	0.98	HDAC4	83.81
cg15748055	chr18	13620089	0.3006	1.096	0.785	0.98	LDLRAD4	88.06
cg02678638	chr16	85671115	0.1647	0.6001	0.785	0.98	KIAA0182	89.95
cg04574095	chr17	7225294	0.05591	0.2038	0.785	0.98	NEURL4	97.81
cg12867751	chr19	49468529	-0.03341	0.1218	0.785	0.98	FTL	1.95
cg23463786	chr17	78773145	0.08893	0.3241	0.785	0.98	RPTOR	97.1
cg14551975	chr15	59478332	0.139	0.5067	0.785	0.98	MYO1E	91.33
cg24584252	chr16	54155954	-0.1944	0.7085	0.785	0.98		90.65
cg10294555	chr11	18713331	-0.2056	0.7492	0.785	0.98		15.23
cg03224240	chr20	24570628	-0.2775	1.011	0.785	0.98	SYNDIG1	43.88
cg21218363	chr2	189247165	-0.461	1.68	0.785	0.98	GULP1	57.71
cg03868943	chr4	83911436	0.1847	0.6731	0.785	0.98	LIN54	88.22
cg17498361	chr17	19473910	-0.3783	1.379	0.785	0.98	SLC47A1	57.2
cg19391888	chr3	9791984	-0.02911	0.1061	0.785	0.98	OGG1	1.45
cg09787554	chr1	19209892	0.0361	0.1316	0.785	0.98	ALDH4A1	98.67
cg19645616	chr19	10444917	0.407	1.483	0.785	0.98	RAVER1	18.32
cg19540377	chr18	61257588	-0.2905	1.059	0.785	0.98	SERPINB13	75.22
cg25206760	chrX	51636664	-0.2754	1.004	0.785	0.98	MAGED1	11.68
cg16225768	chr7	9776528	-0.6966	2.539	0.785	0.98		70.62
cg08334760	chr8	102504562	0.07477	0.2725	0.785	0.98	GRHL2	3.55
cg12579854	chr2	242157022	0.0326	0.1188	0.785	0.98	ANO7	1.43
cg04234318	chr5	176074477	0.04741	0.1728	0.785	0.98	TSPAN17	2.99
cg13926096	chr8	131309404	-0.06971	0.2541	0.785	0.98	ASAP1IT1	95.12
cg02445292	chr19	40417583	-0.3735	1.361	0.785	0.98	FCGBP	56.34
cg26015149	chr1	112806173	-0.4373	1.594	0.785	0.98		32.74
cg14473312	chr8	145160216	-0.2997	1.092	0.785	0.98	MAF1	49.36
cg13274603	chr3	194443531	-0.1085	0.3953	0.785	0.98	LOC100507391	92.65
cg06171619	chr16	188932	0.05419	0.1975	0.785	0.98	C16orf35	4.14
cg19458078	chr1	153232069	0.339	1.235	0.785	0.98	LOR	56.72
cg00670032	chr6	110522623	0.177	0.6451	0.785	0.98	CDC40	89.95
cg02697348	chr7	50199187	-0.1872	0.6822	0.785	0.98	C7orf72	91.72
cg05261851	chr16	68001206	-0.1615	0.5885	0.785	0.98	SLC12A4	16.63
cg06325974	chr22	32242866	0.2197	0.8007	0.785	0.98	DEPDC5	84.2
cg20707066	chr11	18809866	-0.3943	1.437	0.785	0.98	PTPN5	70.48
cg26489415	chr15	22991192	0.08731	0.3183	0.785	0.98	CYFIP1	94.51
cg07645004	chr6	30520221	-0.1039	0.3787	0.785	0.98	GNL1	93.21
cg14042190	chr2	2547089	-0.5022	1.831	0.785	0.98		30.88
cg22312904	chr8	144639260	0.2768	1.009	0.785	0.98	GSDMD	56.19
cg02151120	chr11	71724287	-0.1738	0.6336	0.785	0.98	NUMA1	86.72
cg02819835	chr1	34280189	0.3373	1.23	0.785	0.98	CSMD2	27.57
cg10547969	chr17	35084975	-0.1515	0.5524	0.785	0.98		5.11
cg12337689	chr15	91454269	-0.1199	0.437	0.785	0.98	MAN2A2	94
cg12499614	chr13	63307743	0.4678	1.705	0.785	0.98	LINC00448	86.04
cg15881307	chr17	49238262	0.1156	0.4213	0.785	0.98	NME1-NME2	93.6
cg12549451	chr6	135224345	0.2193	0.7995	0.785	0.98		86.66
cg16029900	chr7	151203110	0.09923	0.3617	0.785	0.98	RHEB	92.76
cg08642843	chr10	134303159	-0.213	0.7764	0.785	0.98		93.48
cg07747557	chr1	53924748	-0.3616	1.318	0.785	0.98	DMRTB1	50.94
cg13680954	chr1	1850738	-0.1841	0.671	0.785	0.98	TMEM52	6.89
cg00755470	chr17	36609774	0.06221	0.2268	0.785	0.98		4.15
cg23213892	chr1	16764139	-0.2052	0.7481	0.785	0.98	SPATA21	75.17
cg22232859	chr9	97203278	0.1285	0.4685	0.785	0.98	HIATL1	93.48
cg23923934	chr6	31322914	-0.6463	2.356	0.785	0.98	HLA-B	57.14
cg02407808	chr7	122061595	-0.2888	1.053	0.785	0.98	CADPS2	82.96
cg00231085	chr5	1773166	0.5419	1.976	0.785	0.98		52.21
cg26823584	chr6	28510647	-0.1579	0.5756	0.785	0.98		6.96
cg13128244	chr14	95370499	1.069	3.895	0.785	0.98		90.86
cg15029698	chr16	70413191	-0.1645	0.5996	0.785	0.98		88.21
cg00310497	chr2	230788109	-0.3874	1.412	0.785	0.98	TRIP12	28.11
cg26725891	chr15	23932412	-0.5227	1.906	0.785	0.98	NDN	13.84
cg23636682	chr15	76196679	0.124	0.4522	0.785	0.98	FBXO22	3.35
cg09062114	chr8	102398093	-0.1712	0.624	0.785	0.98		89.32
cg24106002	chr2	43691832	0.4501	1.641	0.785	0.98	THADA	53.75
cg14899615	chr8	123890172	0.4143	1.51	0.785	0.98	ZHX2	60.24
cg09395540	chr6	31778719	-0.09416	0.3433	0.785	0.98	HSPA1L	93.68
cg25114597	chr2	48698251	-0.2673	0.9745	0.785	0.98	PPP1R21	13.53
cg00635513	chrX	115301006	1.129	4.118	0.785	0.98	AGTR2	55.2
cg25882452	chr8	101138280	-0.2238	0.8159	0.785	0.98		14.55
cg20248748	chr16	90014251	0.6446	2.35	0.785	0.98	DEF8	81.3
cg06671690	chr3	141378777	-0.02724	0.0993	0.785	0.98		1.27
cg26224664	chr14	101693935	-0.5925	2.16	0.785	0.98		77.39
cg09398138	chr16	75060108	-0.3612	1.317	0.785	0.98	ZNRF1	73.36
cg00866572	chr7	72847886	0.05693	0.2075	0.785	0.98	FZD9	4.01
cg19806021	chr1	155197502	-0.03873	0.1412	0.785	0.98	GBAP1	1.96
cg24652956	chr11	4824704	-0.5067	1.847	0.785	0.98	OR52R1	37.69
cg12863373	chr8	27695096	0.1124	0.4099	0.785	0.98	PBK	6.36
cg25034856	chr4	77959279	-0.1082	0.3946	0.785	0.98	SEPT11	91.12
cg02141633	chr11	74660679	-0.0896	0.3267	0.785	0.98	XRRA1	4.42
cg06106265	chr7	2195912	0.0312	0.1138	0.785	0.98	MAD1L1	98.6
cg20373326	chr16	82068803	-0.2967	1.082	0.785	0.98	HSD17B2	27.03
cg10611831	chr12	2373591	0.2612	0.9522	0.785	0.98	CACNA1C	40.78
cg20482038	chr19	10041576	0.3826	1.395	0.785	0.98	OLFM2	9.02
cg26816128	chr11	57434555	0.07564	0.2758	0.785	0.98	ZDHHC5	3.82
cg10390979	chr16	11215351	-0.1731	0.6312	0.785	0.98	CLEC16A	92.59
cg17263363	chr6	29933915	-0.3257	1.187	0.785	0.98		9.19
cg22427786	chr6	113404216	0.3102	1.131	0.785	0.98		81.1
cg15116041	chr10	72698635	-0.1319	0.4809	0.785	0.98		93.3
cg03168255	chr6	110012723	0.1422	0.5184	0.785	0.98	AKD1	4.87
cg17922851	chr13	96297224	0.1895	0.6909	0.785	0.98	DZIP1	7.02
cg03556369	chr5	172721020	-0.09705	0.3539	0.785	0.98		4.99
cg21711132	chr15	27215952	-0.6217	2.267	0.785	0.98	GABRG3	33.13
cg26676710	chr1	225965530	-0.03011	0.1098	0.785	0.98	SRP9	1.32
cg07651540	chr18	24284646	-0.3497	1.275	0.785	0.98	LOC728606	76.27
cg25477272	chr11	67167127	-0.2661	0.9703	0.785	0.98	PPP1CA	80.9
cg09389931	chr14	103748217	-0.3188	1.162	0.785	0.98		77.1
cg02488763	chr20	25529074	-0.103	0.3754	0.785	0.98	NINL	93.46
cg17747171	chr20	2633605	-0.07152	0.2608	0.785	0.98	NOP56	3.33
cg16977073	chr4	186277939	-0.08619	0.3143	0.785	0.98	SNX25	93.85
cg12477512	chr5	133797405	0.1304	0.4755	0.785	0.98		93.78
cg14270413	chr7	129296987	-0.2261	0.8246	0.785	0.98	NRF1	84.06
cg00983482	chr10	130083707	-0.2704	0.9862	0.785	0.98		37.37
cg16501487	chr7	17245447	0.1168	0.426	0.785	0.98		94.13
cg21201020	chr8	12885622	0.7664	2.795	0.785	0.98	KIAA1456	50.22
cg12827632	chr10	73156838	0.07251	0.2644	0.785	0.98	CDH23	3.65
cg27495108	chr4	41216882	0.1054	0.3844	0.785	0.98	APBB2	5.09
cg24391773	chr10	75491947	-0.2653	0.9674	0.785	0.98		89.97
cg10779909	chr9	706773	-0.08103	0.2955	0.785	0.98	KANK1	3.19
cg04077077	chr17	47841656	0.09597	0.35	0.785	0.98	FAM117A	3.83
cg20321132	chr12	108698691	0.3772	1.376	0.785	0.98	CMKLR1	57.48
cg03837314	chr22	48075250	-1.777	6.48	0.785	0.98	LOC284930	43.64
cg10436014	chr2	208889973	-0.1073	0.3914	0.785	0.98	PLEKHM3	2.56
cg25185919	chr11	13962030	-0.2084	0.7599	0.785	0.98		36.29
cg20840778	chr17	79842807	-0.163	0.5945	0.785	0.98		86.79
cg23956748	chr16	16260395	-0.5602	2.043	0.785	0.98	ABCC6	81.93
cg06386482	chr6	47624117	-0.393	1.433	0.785	0.98	GPR111	15.87
cg13399164	chr4	164088166	0.04063	0.1482	0.785	0.98	NAF1	2.8
cg12841400	chr2	191390061	-0.4165	1.519	0.785	0.98	NEMP2	67.55
cg02389067	chr17	63052070	-0.08733	0.3185	0.785	0.98	GNA13	5.63
cg07928709	chr7	6057387	-0.1274	0.4646	0.785	0.98	AIMP2	93.03
cg12771853	chr18	76369114	0.5146	1.877	0.785	0.98		50.71
cg19136616	chr3	137538204	0.2158	0.7869	0.785	0.98		84.52
cg00092931	chr16	6593403	-0.8366	3.051	0.785	0.98	RBFOX1	56.34
cg19007249	chr5	114938236	1.321	4.817	0.785	0.98	TMED7-TICAM2	34.32
cg04446455	chr13	29394448	-0.03246	0.1184	0.785	0.98		2.14
cg17561932	chr2	230989623	-0.2485	0.9062	0.785	0.98		12.54
cg15829298	chr17	48227294	-0.02777	0.1013	0.785	0.98	PPP1R9B	1.15
cg12178900	chr13	52572769	0.271	0.9883	0.785	0.98	ATP7B	31.24
cg15758826	chr1	11440098	-0.2067	0.7538	0.785	0.98		19.81
cg08886823	chr16	68270882	0.4579	1.67	0.785	0.98	ESRP2	22.5
cg11755441	chr7	71803564	-0.6378	2.326	0.785	0.98	CALN1	49.9
cg07872264	chr9	110561249	0.12	0.4378	0.785	0.98		91.85
cg16896659	chr1	41879169	0.1309	0.4776	0.785	0.98		92.47
cg23013114	chr3	13977830	-0.2081	0.7592	0.785	0.98	TPRXL	87.16
cg10680994	chr3	21983964	-0.7081	2.583	0.785	0.98		73.95
cg06862227	chr19	47448286	-0.2912	1.062	0.785	0.98	ARHGAP35	67.57
cg03249995	chr16	85819513	0.1696	0.6186	0.785	0.98	COX4NB	86.43
cg23504240	chr3	183602440	-0.04178	0.1524	0.785	0.98	PARL	3.56
cg00843019	chr19	48785784	-0.1568	0.5719	0.785	0.98	ZNF114	92.41
cg19965941	chr2	198380239	-0.05231	0.1908	0.785	0.98	MOBKL3	2.81
cg12790219	chr9	35680585	-0.2626	0.9579	0.785	0.98	CA9	60.94
cg00128732	chr5	141258637	-0.07824	0.2854	0.785	0.98	PCDH1	2.8
cg16247931	chr14	102771650	-0.03368	0.1229	0.785	0.98	RAGE	2.03
cg26168907	chr6	32977223	0.5891	2.149	0.785	0.98	HLA-DOA	43.61
cg11928731	chr7	3820167	0.4833	1.763	0.785	0.98	SDK1	39.22
cg14667780	chr2	174613232	0.8986	3.278	0.785	0.98		84.24
cg13188068	chr7	100136749	0.04368	0.1593	0.785	0.98	AGFG2	2.11
cg26151454	chr1	65612032	-0.1849	0.6743	0.785	0.98	AK3L1	87.54
cg13144004	chr3	124449104	0.05975	0.218	0.785	0.98	UMPS	2.52
cg12945273	chr15	78509608	-0.1919	0.6999	0.785	0.98	ACSBG1	90.38
cg09005457	chrX	43626076	0.4382	1.599	0.785	0.98	MAOB	71.52
cg17384865	chr12	334129	-0.4821	1.758	0.785	0.98	SLC6A13	77.49
cg00155447	chr7	99627985	-0.1436	0.5239	0.785	0.98	ZKSCAN1	91.17
cg17107493	chr16	46763594	-0.26	0.9486	0.785	0.98	MYLK3	42.83
cg15391728	chrX	44430025	0.3435	1.253	0.785	0.98		90.25
cg07993586	chr7	157204960	-0.2128	0.7764	0.785	0.98	DNAJB6	91.08
cg06060327	chr1	190446974	-0.4919	1.794	0.785	0.98	LINC01351	19.48
cg08383526	chr8	24297818	-0.4555	1.662	0.785	0.98	ADAM7	18.33
cg00452177	chr10	4033701	-0.2866	1.045	0.785	0.98		41.7
cg04273098	chr19	19194411	-0.09292	0.339	0.785	0.98	SLC25A42	95.06
cg26767158	chr2	144657706	0.5579	2.035	0.785	0.98		59.15
cg07371589	chr1	151104367	0.4754	1.734	0.785	0.98	SEMA6C	70.15
cg10305410	chr19	57967894	-0.2052	0.7486	0.785	0.98	VN1R1	90.04
cg16000888	chr11	560951	-0.03166	0.1155	0.785	0.98	RASSF7	1.73
cg04531254	chr11	120195822	-0.07091	0.2587	0.785	0.98	TMEM136	2.99
cg04827379	chr10	118083701	0.5528	2.017	0.785	0.98	C10orf96	81.96
cg24190388	chr11	111806889	0.2585	0.9432	0.785	0.98	DIXDC1	87.57
cg03880506	chr12	132638107	0.663	2.419	0.785	0.98		56.24
cg09319621	chr6	71377409	0.03859	0.1408	0.785	0.98	SMAP1	1.67
cg11157640	chr14	87897658	-1.114	4.064	0.785	0.98		64.99
cg00579200	chr11	133705235	-0.1139	0.4155	0.785	0.98		3.96
cg02592957	chr3	189999465	-0.2692	0.982	0.785	0.98		72.89
cg14616533	chr4	108758755	-0.4089	1.492	0.785	0.98	SGMS2	51.33
cg13668808	chr20	30839589	-0.2109	0.7694	0.785	0.98		29.01
cg15216172	chr2	20611374	0.08423	0.3073	0.785	0.98		3.82
cg00777988	chr4	108900292	0.2608	0.9513	0.785	0.98		72.06
cg06876311	chr22	38479181	0.2251	0.8211	0.785	0.98	SLC16A8	26.52
cg02875558	chr17	37309177	-0.07222	0.2635	0.785	0.98	PLXDC1	2.76
cg11153505	chr13	113378377	-1.702	6.21	0.785	0.98	ATP11A	76.77
cg22238104	chr1	42049046	-0.5466	1.994	0.785	0.98	HIVEP3	53.54
cg08522731	chr9	84304441	0.09839	0.359	0.785	0.98	TLE1	3.38
cg27209571	chr2	230563222	0.7557	2.757	0.785	0.98	DNER	58.2
cg08753597	chr2	198363874	-0.085	0.3101	0.785	0.98	HSPE1	2.62
cg04037858	chr7	5033608	0.09994	0.3646	0.785	0.98	RNF216P1	93.7
cg20017995	chr9	136216076	-0.3282	1.198	0.785	0.98	SNORD24	69.4
cg10921743	chr5	58266458	-0.5585	2.038	0.785	0.98	PDE4D	81.82
cg17136011	chr10	123908897	-0.3358	1.225	0.785	0.98	TACC2	61.35
cg13883552	chr22	19054562	0.0934	0.3408	0.785	0.98	DGCR2	95.25
cg03606915	chr16	9171208	-0.2884	1.052	0.785	0.98		41.73
cg16933118	chr3	159640407	-0.1116	0.4074	0.785	0.98	IL12A-AS1	92.16
cg19241112	chr12	77244839	0.111	0.4049	0.785	0.98	ZDHHC17	93.28
cg27461835	chr8	113161293	-0.4654	1.698	0.785	0.98		19.16
cg22645961	chr8	2669372	-0.3269	1.193	0.785	0.98		28.24
cg01552120	chr17	55754428	-0.1259	0.4593	0.785	0.98	MSI2	94.08
cg00846580	chr14	60632234	-0.04866	0.1776	0.785	0.98	DHRS7	3.05
cg02521797	chr15	80215004	-0.4493	1.639	0.785	0.98	ST20-MTHFS	21.59
cg17241988	chr1	117119733	-0.1761	0.6425	0.785	0.98	IGSF3	88.25
cg17633015	chr7	2020501	0.242	0.883	0.785	0.98	MAD1L1	95.19
cg16852463	chr1	15523893	-0.1454	0.5304	0.785	0.98	TMEM51	89.39
cg19453566	chr1	60125751	-0.1412	0.5152	0.785	0.98	FGGY	90.29
cg06605134	chr2	130316107	0.9085	3.315	0.785	0.98		55.6
cg24678429	chr10	129705785	-0.1924	0.702	0.785	0.98	PTPRE	4.72
cg21088187	chr10	98087185	-0.3419	1.248	0.785	0.98	DNTT	59.17
cg16719451	chr20	19848575	0.5552	2.026	0.785	0.98		89.59
cg22091132	chr18	56807218	-0.02855	0.1042	0.785	0.98	SEC11C	1.31
cg01031177	chr19	46498321	0.1992	0.7268	0.785	0.98	CCDC61	6
cg08901752	chr7	44836109	-0.02744	0.1001	0.785	0.98	PPIA	1.16
cg07350703	chr13	38923610	-0.04205	0.1535	0.785	0.98	UFM1	2.48
cg19243632	chr16	67679089	0.3521	1.285	0.785	0.98	RLTPR	17.08
cg16129795	chr18	54953397	-0.1544	0.5636	0.785	0.98		7.26
cg02008818	chr3	170625519	0.2494	0.9102	0.785	0.98	EIF5A2	77.06
cg08980837	chr1	91172337	0.5778	2.109	0.785	0.98		8.23
cg20059982	chr1	94079693	0.3253	1.187	0.785	0.98	BCAR3	80.09
cg22266405	chr7	99755241	-0.1613	0.5887	0.785	0.98	C7orf43	88.14
cg13882462	chr11	35744680	-0.1764	0.6437	0.785	0.98	TRIM44	92.43
cg02260430	chr5	149673232	-0.1148	0.419	0.785	0.98		97.08
cg06911258	chr8	97306864	0.4022	1.468	0.785	0.98	PTDSS1	79.41
cg16645453	chr14	65492838	-0.09464	0.3454	0.785	0.98	FNTB	94.91
cg09778948	chr16	11888156	-0.2111	0.7705	0.785	0.98	ZC3H7A	84.38
cg16218715	chr2	63926253	-0.2716	0.9911	0.785	0.98		34.46
cg13005191	chr22	31654801	-0.2807	1.024	0.785	0.98	LIMK2	77.88
cg25048132	chr2	203431619	0.09438	0.3444	0.785	0.98	BMPR2	93.56
cg02716774	chr19	16487635	-0.137	0.5	0.785	0.98	EPS15L1	89.4
cg17760503	chr11	67121312	-0.1495	0.5455	0.785	0.98	POLD4	3.79
cg01605972	chr12	74299923	0.3407	1.243	0.785	0.98		13.8
cg00551232	chr3	168389081	-0.4829	1.762	0.785	0.98	EGFEM1P	84.67
cg18527435	chr2	196933656	-0.7682	2.804	0.785	0.98	DNAH7	32.21
cg22365431	chr2	122125279	0.09054	0.3304	0.785	0.98	CLASP1	97.02
cg07970630	chr5	121804635	-0.1975	0.7209	0.785	0.98	MGC32805	87.32
cg13199219	chr15	52025696	-0.1394	0.5086	0.785	0.98	LYSMD2	92.29
cg04428320	chr19	4086696	0.1639	0.5981	0.785	0.98		18.67
cg21168819	chr2	219433076	-0.2223	0.8113	0.785	0.98	RQCD1	7.24
cg23956035	chr14	76647148	0.09108	0.3324	0.785	0.98	GPATCH2L	94.33
cg14522990	chr6	31691442	-0.1904	0.695	0.785	0.98	C6orf25	88.06
cg12063910	chr9	115513525	0.09061	0.3307	0.785	0.98	SNX30	4.37
cg15680574	chr3	156878672	0.0682	0.2489	0.785	0.98	CCNL1	2.56
cg12699321	chr3	117158482	-1.103	4.025	0.785	0.98		51.38
cg16181638	chr17	6755928	-0.4073	1.486	0.785	0.98	ALOX12P2	80.22
cg21212066	chr16	74640816	0.09567	0.3492	0.785	0.98	GLG1	4.52
cg25593579	chr11	125993170	-0.3472	1.267	0.785	0.98		80.28
cg17117566	chr5	59064612	-0.09697	0.3539	0.785	0.98	PDE4D	4.11
cg21286525	chr2	178605684	0.4954	1.808	0.785	0.98	PDE11A	71.19
cg05341199	chr12	131603380	0.6219	2.27	0.785	0.98	GPR133	75.65
cg15940383	chr12	57891061	-0.1622	0.592	0.785	0.98	MARS	91.18
cg18883674	chr10	114729144	0.5134	1.874	0.785	0.98	TCF7L2	64.5
cg13189109	chr11	120706375	-0.2526	0.9219	0.785	0.98	GRIK4	35.54
cg12769277	chr5	122179877	0.4277	1.561	0.785	0.98	SNX24	84.9
cg26371368	chr19	33467691	0.137	0.5001	0.785	0.98	C19orf40	88.59
cg00555438	chr3	195578280	-0.1829	0.6677	0.785	0.98		7.78
cg00496961	chr11	102638706	0.6855	2.502	0.785	0.98		29.96
cg02667752	chr17	57202286	0.06323	0.2308	0.785	0.98	SKA2	95.95
cg06377226	chr4	38491918	0.3919	1.43	0.785	0.98		65.89
cg10915772	chr7	12610078	-0.4259	1.554	0.785	0.98	SCIN	47.8
cg17509337	chr1	41200811	0.8232	3.005	0.785	0.98	NFYC	81.65
cg14734904	chr12	100594794	0.0469	0.1712	0.785	0.98	ACTR6	2.65
cg03057535	chr18	46486325	0.0807	0.2946	0.785	0.98		94.5
cg12969734	chr22	50962224	-0.2357	0.8602	0.785	0.98	SCO2	83.15
cg25783964	chr18	28827680	0.3289	1.201	0.785	0.98		63.1
cg19059427	chrX	54519056	-0.3195	1.166	0.785	0.98	FGD1	78.5
cg07032055	chr2	153411724	-0.1666	0.6082	0.785	0.98	FMNL2	89.64
cg17785191	chr19	3047778	0.3276	1.196	0.785	0.98	TLE2	6.71
cg24027669	chr6	118699056	0.5612	2.048	0.785	0.98		55.82
cg08212821	chr22	31503747	0.03181	0.1161	0.785	0.98	SELM	1.57
cg26371787	chr6	7910221	-0.02866	0.1046	0.785	0.98	TXNDC5	1.11
cg13336665	chr5	134872610	-0.7151	2.61	0.785	0.98	NEUROG1	66.21
cg02942382	chr6	161089236	0.3557	1.299	0.785	0.98		19.25
cg25824411	chr20	44650062	0.5548	2.025	0.785	0.98	SLC12A5	64.26
cg09912525	chr3	46532011	-0.4708	1.719	0.785	0.98		54.67
cg26990406	chr7	178829	-0.5667	2.069	0.785	0.98		56.7
cg01353608	chr4	15656911	-0.03521	0.1285	0.785	0.98	FBXL5	1.53
cg10037633	chr16	56592468	-0.3295	1.203	0.785	0.98		45.29
cg24221559	chr2	3888435	-0.6112	2.231	0.785	0.98		80.58
cg26187061	chr6	24775647	-0.05221	0.1906	0.785	0.98	GMNN	1.99
cg12759231	chr9	119228686	-0.153	0.5584	0.785	0.98	ASTN2	11.98
cg07652830	chr20	11671531	-0.08051	0.2939	0.785	0.98		95.14
cg20757133	chr3	21370390	-0.8581	3.132	0.785	0.98		68.41
cg07690219	chr3	49449608	-0.1588	0.5797	0.785	0.98	TCTA	6.51
cg25405643	chr2	218261347	-0.3122	1.14	0.785	0.98	DIRC3	51.57
cg13136443	chr1	248867242	0.1483	0.5413	0.785	0.98		89.88
cg27269993	chr4	74275004	-0.5902	2.155	0.785	0.98	ALB	70.36
cg14314123	chr19	12769447	-0.07241	0.2644	0.785	0.98	MAN2B1	95.08
cg05340597	chr16	57278833	-0.06918	0.2526	0.785	0.98	ARL2BP	2.6
cg16709214	chr19	899652	-0.3314	1.21	0.785	0.98	C19orf22	91.84
cg21315700	chr10	92213274	0.3406	1.244	0.785	0.98	LOC101926942	25.64
cg14242727	chr14	68323655	-0.1171	0.4275	0.785	0.98	RAD51B	91.84
cg22396280	chr2	2770105	-0.5962	2.177	0.785	0.98		67.99
cg15923960	chr8	145925712	0.8463	3.09	0.785	0.98		30.05
cg07048504	chr1	55829278	0.549	2.004	0.785	0.98		68.87
cg25215360	chr1	10601110	-0.2224	0.812	0.785	0.98	PEX14	84.42
cg17142548	chr12	102514009	0.03649	0.1332	0.785	0.98	PARPBP	1.79
cg09010134	chr3	48228826	-0.3287	1.2	0.785	0.98	CDC25A	20.56
cg20264972	chr8	101157701	0.2758	1.007	0.785	0.98	FBXO43	58.29
cg14733855	chr19	2477194	0.03505	0.128	0.785	0.98	GADD45B	1.55
cg16915469	chr21	45534050	-0.5028	1.836	0.785	0.98	PWP2	61.17
cg03780486	chr11	6817280	-0.7833	2.86	0.785	0.98	OR6A2	56.63
cg15251212	chr17	36508330	0.03741	0.1366	0.785	0.98	SOCS7	1.59
cg21976687	chr15	31619399	0.03139	0.1146	0.785	0.98	KLF13	1.48
cg12010396	chr19	46456431	0.07309	0.2669	0.785	0.98	NOVA2	3.34
cg05144067	chr10	124905105	-0.4598	1.679	0.785	0.98		20.41
cg14930390	chr6	8064622	0.0313	0.1143	0.785	0.98	MUTED	1.52
cg20456528	chr12	118644049	-0.2419	0.8834	0.785	0.98	TAOK3	78.23
cg11813949	chr11	36345986	-0.6121	2.235	0.785	0.98	PRR5L	55.28
cg10968508	chr6	28761989	-0.04239	0.1548	0.785	0.98		2.71
cg03939006	chr8	141742824	-0.08116	0.2963	0.785	0.98	PTK2	95
cg04910453	chr14	71051130	-0.2935	1.072	0.785	0.98	MED6	81.54
cg22121952	chr11	8354780	-0.3174	1.159	0.785	0.98		79.99
cg02728611	chr9	117012365	0.3793	1.385	0.785	0.98	COL27A1	76.69
cg10375605	chr7	54907462	-0.3164	1.155	0.785	0.98		55.46
cg24917865	chr5	147526570	-0.4449	1.624	0.785	0.98		86.54
cg13853450	chr18	64271503	-0.8202	2.995	0.785	0.98	CDH19	77.39
cg09199848	chr21	33750733	0.1259	0.4597	0.785	0.98	SNORA80	94.65
cg22480993	chr3	187943102	-0.08324	0.3039	0.785	0.98	LPP	95.12
cg23529390	chr18	74843361	0.333	1.216	0.785	0.98	MBP	18.79
cg27207809	chr1	84486044	-0.184	0.6719	0.785	0.98		10.78
cg16930855	chr19	8071013	-0.05594	0.2043	0.785	0.98	ELAVL1	3.09
cg00019841	chr18	48256146	0.3346	1.222	0.785	0.98	MAPK4	93.65
cg11884741	chr11	134449995	0.4541	1.658	0.785	0.98		53.25
cg14577406	chr9	14317154	-0.2617	0.9556	0.785	0.98		75.97
cg10229660	chr10	95581037	0.4264	1.557	0.785	0.98		68.43
cg16428045	chr7	7809530	0.1142	0.4169	0.785	0.98	UMAD1	94.29
cg10699590	chr1	67328109	0.2504	0.9145	0.785	0.98	WDR78	84.79
cg20737909	chr11	1507020	-0.4252	1.553	0.785	0.98	HCCA2	81.59
cg09307564	chr14	36983737	0.5476	2	0.785	0.98	SFTA3	28.83
cg01689239	chr12	48592635	-0.4754	1.736	0.785	0.98		21.44
cg13540411	chr9	131999055	-0.3734	1.364	0.785	0.98		57.36
cg16586131	chr6	27909068	-0.3434	1.254	0.785	0.98		69.5
cg03162923	chr2	219524075	0.03859	0.1409	0.785	0.98	ZNF142	1.95
cg04362764	chr12	80272855	0.2236	0.8164	0.785	0.98	PPP1R12A	87.99
cg03222632	chr11	111431381	-0.3136	1.145	0.785	0.98	LAYN	73.33
cg18314571	chr5	40679018	0.3411	1.246	0.785	0.98	PTGER4	23.54
cg00749838	chr9	35672754	0.1147	0.4189	0.785	0.98	CA9	91.78
cg12005569	chr5	136673467	0.3008	1.099	0.785	0.98	SPOCK1	12.59
cg14617608	chr9	33078216	-0.3701	1.352	0.785	0.98		74.24
cg18128887	chr1	24861708	-0.6376	2.329	0.785	0.98	RCAN3	74.01
cg02980457	chr20	60597266	-0.2627	0.9593	0.785	0.98	TAF4	76.68
cg06478995	chr6	117003718	-0.2636	0.9629	0.785	0.98	KPNA5	85.86
cg26696046	chr3	53604846	-0.282	1.03	0.785	0.98	CACNA1D	22.18
cg17395800	chrX	49087762	-0.2776	1.014	0.785	0.98	CACNA1F	83.42
cg07464229	chrX	47091239	0.2327	0.8499	0.785	0.98	USP11	86.38
cg21694790	chr11	67007442	0.05928	0.2165	0.785	0.98	KDM2A	2.46
cg21983151	chr7	40175036	-0.1476	0.5389	0.785	0.98	C7orf10	5.97
cg18504218	chr19	30206591	0.1855	0.6777	0.785	0.98	C19orf12	10.85
cg07339181	chr12	65563329	0.02908	0.1062	0.785	0.98	LEMD3	1.35
cg16601231	chr19	13367946	-0.4757	1.737	0.785	0.98	CACNA1A	89.04
cg07723948	chr16	83985335	0.3927	1.434	0.785	0.98	OSGIN1	21.82
cg09639411	chr4	166266076	-0.4044	1.477	0.785	0.98		77.97
cg14079660	chr11	35486416	-0.3631	1.326	0.785	0.98	PAMR1	75.99
cg26024794	chr10	104781899	-0.4511	1.648	0.785	0.98	CNNM2	39.69
cg14673104	chr5	154192644	0.1565	0.5716	0.785	0.98	LARP1	92.8
cg11557530	chr8	9911760	0.03582	0.1308	0.785	0.98	MSRA	1.72
cg15350440	chr1	179049911	-0.09023	0.3296	0.785	0.98	TOR3A	94.47
cg22782343	chr2	32283356	-0.2975	1.087	0.785	0.98		75
cg13828275	chr20	32972747	0.3653	1.334	0.785	0.98	ITCH	73.68
cg11958167	chr9	131864289	-0.1588	0.5801	0.785	0.98	CRAT	92.01
cg02309868	chr19	35741001	-0.2767	1.011	0.785	0.98	LSR	72.77
cg08401981	chr11	34379677	-0.04418	0.1614	0.785	0.98	ABTB2	2.8
cg01480638	chr18	13810979	0.39	1.424	0.785	0.98		33.18
cg05348784	chr5	116184916	-0.314	1.147	0.785	0.98		80.91
cg14410198	chr9	37424897	-0.1568	0.5727	0.785	0.98	GRHPR	86.76
cg15232722	chr8	54165363	0.5096	1.862	0.785	0.98	OPRK1	82.11
cg16385703	chr16	71323358	-0.03387	0.1237	0.785	0.98	FTSJD1	1.43
cg03351307	chr19	59087165	-0.1225	0.4473	0.785	0.98	MGC2752	5.9
cg12259593	chr6	31620594	-0.1058	0.3864	0.785	0.98	BAT3	6.05
cg21629394	chr5	138739270	-0.4072	1.488	0.785	0.98	SPATA24	37.58
cg17649852	chr12	26613608	0.1752	0.6401	0.785	0.98	ITPR2	89.8
cg08986368	chr11	2159122	0.6015	2.197	0.785	0.98	INS-IGF2	13.92
cg08703950	chr15	82338222	0.1714	0.6262	0.785	0.98	MEX3B	6.94
cg02482927	chr2	9542198	-0.1853	0.6769	0.785	0.98	ASAP2	91.33
cg13893965	chr1	156223559	-0.07613	0.2781	0.785	0.98	SMG5	95.16
cg08038775	chr11	131564244	-0.2335	0.8529	0.785	0.98	NTM	73.08
cg18609562	chr16	10789701	-0.1439	0.5255	0.785	0.98	TEKT5	90.43
cg00032756	chr12	45268999	-0.5288	1.932	0.785	0.98	NELL2	19.84
cg26013682	chr6	42847168	-0.05723	0.2091	0.785	0.98	RPL7L1	3.29
cg07811750	chr17	4890503	-0.03114	0.1138	0.785	0.98	CAMTA2	1.62
cg16783819	chr6	122720842	-0.04782	0.1747	0.785	0.98	HSF2	1.33
cg02052368	chr14	102520440	0.1535	0.5606	0.785	0.98		88.7
cg12575809	chr1	241438753	0.8429	3.079	0.785	0.98	RGS7	67.83
cg19712324	chr6	90596366	-0.3557	1.3	0.785	0.98		69.31
cg01936868	chr19	19050564	-0.3639	1.329	0.785	0.98	HOMER3	82.62
cg12833460	chr1	7071805	0.3158	1.154	0.785	0.98	CAMTA1	20.73
cg12465412	chr1	233428450	0.5046	1.843	0.785	0.98	PCNXL2	55.56
cg19547111	chr1	93913521	-0.03037	0.1109	0.785	0.98	FNBP1L	1.5
cg13677199	chr22	38138706	-0.2685	0.9807	0.785	0.98	TRIOBP	65.53
cg07590951	chr21	33708698	-0.1035	0.3782	0.785	0.98	URB1	92.62
cg16346087	chr22	29451538	-0.4251	1.553	0.785	0.98	ZNRF3	75.25
cg08943932	chr17	59564315	-0.3461	1.264	0.785	0.98		60.14
cg13556931	chr2	237510091	-0.4324	1.58	0.785	0.98		46.74
cg11466962	chr15	30919020	-0.04508	0.1647	0.785	0.98	ARHGAP11B	2.35
cg09150269	chr16	476337	-0.02715	0.0992	0.785	0.98	RAB11FIP3	1.32
cg03479535	chr15	100889701	-0.5566	2.033	0.785	0.98	FLJ42289	45.15
cg01223793	chr6	90527762	0.09486	0.3465	0.785	0.98	MDN1	92.53
cg17411519	chr16	72033666	0.3786	1.383	0.785	0.98	PKD1L3	35.33
cg23586172	chr17	55484600	-0.297	1.085	0.785	0.98	MSI2	86.35
cg06396724	chr14	61188239	-0.06364	0.2325	0.785	0.98	SIX4	3.63
cg09225373	chr6	52217264	-0.3511	1.283	0.785	0.98		36.68
cg07015554	chr1	39074102	-0.3224	1.178	0.785	0.98		10.76
cg05943802	chr12	54943915	-0.8658	3.163	0.785	0.98	PDE1B	35.4
cg02909744	chr9	138474109	0.3896	1.423	0.785	0.98	LINC01502	32.44
cg16234328	chr17	62249827	-0.1417	0.5176	0.785	0.98	TEX2	92.89
cg07978462	chr16	3099887	0.2999	1.096	0.785	0.98	MMP25	53.94
cg16797751	chr7	105290218	0.2908	1.063	0.785	0.98	ATXN7L1	78.33
cg05504925	chr18	9069805	-0.3917	1.431	0.785	0.98		45.4
cg04461757	chr8	1002065	0.6949	2.539	0.785	0.98	ERICH1-AS1	85.27
cg05274765	chr4	75276066	-0.4995	1.825	0.785	0.98		63.88
cg18112087	chr16	50300404	-0.2485	0.9078	0.785	0.98	ADCY7	74.99
cg18037893	chr8	12952665	-0.09392	0.3432	0.785	0.98	DLC1	95.44
cg25050353	chr11	119599427	-0.02845	0.1039	0.785	0.98	PVRL1	1.28
cg23291100	chr6	80712599	-0.12	0.4384	0.785	0.98		91.9
cg09738621	chr5	113696247	-0.9257	3.382	0.785	0.98		43.82
cg20848759	chr12	56982155	-0.3349	1.224	0.785	0.98	RBMS2	65.78
cg13212080	chr14	95334807	0.4246	1.551	0.785	0.98		38.86
cg08468483	chr11	122180070	0.6773	2.475	0.785	0.98		41.67
cg01716600	chr2	201828277	0.03354	0.1226	0.785	0.98	ORC2L	1.38
cg14538751	chr7	100171158	0.08016	0.2929	0.785	0.98	SAP25	97.23
ch.10.622552R	chr10	23664345	0.206	0.7525	0.785	0.98		11.73
cg22965663	chr14	77787393	0.08524	0.3114	0.785	0.98	POMT2	2.04
cg15916414	chr6	169037973	-0.3229	1.18	0.785	0.98	SMOC2	87.52
cg18969709	chr17	53824589	0.09729	0.3555	0.785	0.98		92.37
cg16496398	chr20	60884376	-0.2435	0.8899	0.785	0.98	LAMA5	81.24
cg10542883	chr3	185000726	0.869	3.175	0.785	0.98		8.09
cg16480132	chr7	149571111	0.04289	0.1567	0.785	0.98	LOC401431	1.83
cg11421073	chr3	69154156	-0.291	1.063	0.785	0.98	ARL6IP5	27.54
cg26821516	chr18	71617649	-0.6098	2.228	0.785	0.98		85.95
cg03151747	chr6	112555383	-0.2284	0.8345	0.785	0.98	LAMA4	83.48
cg11776014	chr7	155283817	-0.408	1.491	0.785	0.98		18.2
cg14037413	chr11	9482594	-0.6987	2.553	0.785	0.98	ZNF143	6.8
cg21433105	chr6	31587805	-0.3592	1.313	0.785	0.98	BAT2	11.58
cg13971906	chr13	43882850	0.1508	0.5509	0.785	0.98	ENOX1	91.92
cg14051666	chr2	3174520	0.3648	1.333	0.785	0.98		80.25
cg11442038	chr3	197643483	-0.3147	1.15	0.785	0.98	IQCG	77.61
cg06753985	chr16	1825890	-0.05362	0.1959	0.785	0.98	EME2	97.71
cg02222064	chr3	49072024	-0.07778	0.2842	0.785	0.98	QRICH1	93.8
cg08525884	chr6	127837735	0.1355	0.4951	0.785	0.98	SOGA3	3.91
cg16431436	chr5	82768907	-0.4164	1.521	0.785	0.98	VCAN	7.28
cg17982459	chr10	105881830	-0.02653	0.09694	0.785	0.98	C10orf78	1.2
cg16358817	chr11	62933587	-0.2021	0.7386	0.785	0.98	SLC22A25	38.74
cg22539356	chr15	87667434	0.4002	1.463	0.785	0.98		26.14
cg21782813	chr7	2030301	-0.228	0.8331	0.785	0.98	MAD1L1	83.12
cg13975830	chr3	3213603	-0.09012	0.3293	0.785	0.98	CRBN	94.61
cg09862076	chr3	118959840	0.03896	0.1424	0.785	0.98	B4GALT4	2.22
cg18568731	chr21	35231278	0.3226	1.179	0.785	0.98	ITSN1	79.64
cg24933528	chr2	88316244	-0.07564	0.2764	0.785	0.98		2.85
cg08753595	chr16	20610563	0.1997	0.73	0.785	0.98		25.88
cg16907154	chr2	175869415	-0.09718	0.3551	0.785	0.98	CHN1	5.43
cg19951871	chr6	130342250	-0.1537	0.5618	0.785	0.98	L3MBTL3	7.15
cg01430385	chr10	1033349	0.1753	0.6406	0.785	0.98	GTPBP4	34.32
cg06825764	chr10	105847001	0.1292	0.4723	0.785	0.98	COL17A1	92.9
cg11223864	chr7	100271323	-0.06668	0.2437	0.785	0.98	GNB2	3
cg24925163	chr2	128458248	0.4397	1.607	0.785	0.98	SFT2D3	68.23
cg07775604	chr17	72968890	-0.06219	0.2273	0.785	0.98	HID1-AS1	3.37
cg12802900	chr4	96470993	-0.09756	0.3566	0.785	0.98	UNC5C	3.93
cg17862722	chr17	7608411	-0.0302	0.1104	0.785	0.98	EFNB3	1.39
cg20131263	chr6	150464265	0.03132	0.1145	0.785	0.98	PPP1R14C	1.37
cg12491094	chr11	62433124	-0.1041	0.3803	0.785	0.98	C11orf48	5.94
cg24052631	chr16	83546866	-1.013	3.701	0.785	0.98	CDH13	72.66
cg02966053	chr15	25429307	-0.536	1.959	0.785	0.98	SNORD115-5	54.94
cg21463776	chr4	146858454	-0.1108	0.4049	0.785	0.98	ZNF827	4.59
cg12066235	chr2	42282000	-0.4061	1.484	0.785	0.98	PKDCC	61.18
cg14200350	chr9	35690051	0.09556	0.3492	0.785	0.98	TPM2	7.22
cg04154583	chr22	44889756	-0.2141	0.7825	0.785	0.98	LDOC1L	86.98
cg07074042	chr22	30783944	0.3242	1.185	0.785	0.98	RNF215	24.71
cg07873041	chr1	91301840	1.28	4.677	0.785	0.98		27.17
cg05397739	chr4	111788227	-0.07983	0.2918	0.785	0.98		95.26
cg06652235	chr7	23042551	0.1962	0.7169	0.785	0.98	FAM126A	87.21
cg02917665	chr10	29924794	0.3511	1.283	0.785	0.98	SVIL	65.64
cg12700606	chr11	93401705	-0.1127	0.4118	0.785	0.98	CEP295	93.15
cg20282533	chr12	104618451	0.8828	3.227	0.785	0.98	TXNRD1	33.22
cg07730173	chr17	79483318	0.3689	1.348	0.785	0.98		77.73
cg12117011	chr20	24008071	0.5743	2.099	0.785	0.98		23.13
cg08785979	chr17	76260043	0.1441	0.5268	0.785	0.98	LOC100996291	92.65
cg14695043	chr7	75610230	-0.2003	0.7321	0.785	0.98	POR	86.51
cg06947648	chr9	102120111	0.4521	1.653	0.785	0.98	NAMA	58.77
cg05920113	chr12	50529587	0.1194	0.4363	0.785	0.98	CERS5	92.53
cg03881436	chr1	11286164	-0.1277	0.4667	0.785	0.98	MTOR	90.73
cg19831846	chr2	47167859	0.07991	0.2921	0.785	0.98	MCFD2	3.82
cg24220973	chr22	38657268	0.3604	1.317	0.785	0.98	TMEM184B	72.2
cg23727374	chr20	30946786	-0.04839	0.1769	0.785	0.98	ASXL1	2.22
cg22055129	chr3	17067501	-0.13	0.475	0.785	0.98	PLCL2	91.26
cg04205107	chr1	242688320	0.1068	0.3903	0.785	0.98	PLD5	2.92
cg15281710	chr15	96890452	-0.3059	1.118	0.785	0.98		70.42
cg09496413	chr10	32225659	0.08635	0.3156	0.785	0.98		93.36
cg14459960	chr6	82957569	-0.04204	0.1537	0.785	0.98	IBTK	2.13
cg20963592	chr4	17579002	-0.0273	0.09977	0.785	0.98	LAP3	1.22
cg22774602	chr4	170236778	-0.2843	1.039	0.785	0.98		82.06
cg27523780	chr8	1106743	0.5191	1.897	0.785	0.98		47.12
cg16094511	chr14	69262103	0.05641	0.2062	0.785	0.98	C14orf181	2.73
cg11818449	chr9	139883127	-0.3938	1.439	0.785	0.98		58.96
cg13577072	chr11	2715286	-0.2382	0.8709	0.785	0.98	KCNQ1	80.09
cg10817792	chr20	57004379	-0.08406	0.3073	0.785	0.98	VAPB	95.48
cg06842781	chr15	29562077	-0.0283	0.1034	0.785	0.98	NDNL2	1.28
cg10689590	chr15	70278968	-0.4163	1.522	0.785	0.98		37.16
cg04075675	chrX	149861694	0.244	0.8919	0.785	0.98	MTMR1	11.08
cg06872519	chr11	6947619	-0.1016	0.3715	0.785	0.98	ZNF215	4.89
cg05271336	chr17	65908177	0.1107	0.4048	0.785	0.98	BPTF	93.24
cg05399852	chr15	80433602	0.401	1.466	0.785	0.98		32.29
cg03762364	chr2	96908811	0.1637	0.5984	0.785	0.98		86.5
cg19174831	chr13	109779861	0.1694	0.6192	0.785	0.98	MYO16	91.35
cg04076403	chr19	38661292	-0.2046	0.7481	0.785	0.98	SIPA1L3	83.4
cg01138530	chr22	39097540	-0.09447	0.3453	0.785	0.98	JOSD1	4.53
cg03112691	chr14	65486917	-0.1778	0.6498	0.785	0.98	FNTB	10.13
cg15604997	chr15	75316323	0.09204	0.3364	0.785	0.98	PPCDC	3.01
cg18099006	chrX	38662943	-0.3074	1.124	0.785	0.98	MID1IP1	10.47
cg08021273	chr7	5464807	0.05356	0.1958	0.785	0.98		2.34
cg15562418	chr17	2840723	0.4158	1.52	0.785	0.98	RAP1GAP2	78.35
cg24849833	chr21	34055516	0.3718	1.359	0.785	0.98	SYNJ1	77.08
cg05018713	chr12	8220293	0.2143	0.7835	0.785	0.98	C3AR1	83.82
cg07484065	chr4	7906254	-0.3132	1.145	0.785	0.98	AFAP1	80.39
cg14642437	chr6	35652521	-0.1663	0.6078	0.785	0.98	FKBP5	90.64
cg23337009	chr2	242990312	-0.5235	1.914	0.785	0.98		52.74
cg26768399	chr5	56779120	-0.1812	0.6622	0.785	0.98	ACTBL2	87.44
cg21263738	chr4	95296717	0.2873	1.05	0.785	0.98		83.62
cg09041090	chr5	122873555	-0.09436	0.345	0.785	0.98	CSNK1G3	93.35
cg00695365	chr19	9120262	-0.2788	1.019	0.785	0.98		85.1
cg06445949	chr2	203453810	-0.3009	1.1	0.785	0.98		77.29
cg00866953	chr1	15417078	0.1833	0.6702	0.785	0.98	KIAA1026	5.67
cg16618917	chr7	16697591	-0.2617	0.9568	0.785	0.98	BZW2	25.13
cg03876564	chr16	29165553	-0.4727	1.728	0.785	0.98		78.98
cg10977027	chr20	32319440	-0.5184	1.895	0.785	0.98	ZNF341	37.86
cg07674520	chrX	48659624	-0.498	1.821	0.785	0.98	HDAC6	17.25
cg01772447	chr4	113576593	-0.08618	0.3151	0.785	0.98	LARP7	94.41
cg08719413	chr11	69684505	-0.316	1.155	0.785	0.98		41.62
cg08589638	chr11	26128320	-0.2162	0.7905	0.785	0.98		90.35
cg02411974	chr11	13689686	-0.03201	0.117	0.785	0.98	FAR1	1.55
cg18162583	chr6	85484717	-0.7593	2.776	0.785	0.98		26.73
cg15096193	chr5	180288729	-0.03119	0.114	0.785	0.98	ZFP62	2.01
cg16040838	chr1	12040142	-0.05949	0.2175	0.785	0.98	MFN2	1.88
cg07999042	chr11	61598930	0.2764	1.01	0.785	0.98	FADS2	72.46
cg15883603	chr4	186622408	-0.3946	1.443	0.785	0.98	SORBS2	57.98
cg22395670	chr3	121749873	-0.3173	1.16	0.785	0.98		82.35
cg01814360	chr11	82851915	-0.2256	0.825	0.785	0.98		33.26
cg24605064	chr8	145509581	0.1431	0.5232	0.785	0.98	BOP1	88.9
cg23885475	chr7	69272793	0.3884	1.42	0.785	0.98	AUTS2	87.74
cg26824949	chr1	160232436	0.07593	0.2776	0.785	0.98	DCAF8	3.09
cg14296749	chr4	54672479	-1.007	3.68	0.785	0.98		78.95
cg02018930	chr12	53413966	-0.09717	0.3553	0.785	0.98	EIF4B	91.49
cg07371344	chr2	74732479	0.1865	0.6819	0.785	0.98	PCGF1	87.33
cg26415148	chr3	197024186	-0.1614	0.5903	0.785	0.98	DLG1-AS1	3.83
cg02394317	chr11	13983989	-0.3453	1.262	0.785	0.98	SPON1	12.53
cg23763801	chr10	131908135	0.1001	0.3661	0.785	0.98	LINC00959	4.05
cg22683035	chr19	3035674	0.02999	0.1097	0.785	0.98	TLE2	1.19
cg17608587	chr6	30021662	-0.2153	0.7872	0.785	0.98	NCRNA00171	77.82
cg13931464	chr19	37178440	0.03765	0.1377	0.785	0.98	ZNF567	1.65
cg20961336	chr16	50321751	-0.06412	0.2344	0.785	0.98	ADCY7	95.71
cg10922077	chr6	27822510	-0.284	1.038	0.785	0.98		76.05
cg14544831	chr18	60985269	0.1905	0.6964	0.785	0.98	BCL2	13.03
cg04280246	chr5	118604262	0.0623	0.2278	0.785	0.98	TNFAIP8	3.72
cg04495944	chr17	66254884	0.1257	0.4598	0.785	0.98	ARSG	88.57
cg00236052	chr12	132683752	-0.3143	1.149	0.785	0.98	GALNT9	53.02
cg02809263	chr1	70671218	0.06383	0.2334	0.785	0.98	LRRC40	3.6
cg07048326	chr11	60162707	0.2414	0.8826	0.785	0.98	MS4A7	14.19
cg07078841	chr2	38303138	0.1344	0.4914	0.785	0.98	CYP1B1	4.91
cg24028828	chr12	56694932	0.3957	1.447	0.785	0.98	CS	76.28
cg22748630	chr12	122241475	0.04828	0.1766	0.785	0.98	LOC338799	2.76
cg00428638	chr19	7224713	0.4648	1.7	0.785	0.98	INSR	74.46
cg01728092	chr12	95008004	-0.2385	0.8723	0.785	0.98	TMCC3	19.86
cg17735601	chr3	24305748	0.132	0.4829	0.785	0.98	THRB	93.26
cg14085189	chr16	20836690	0.2291	0.8377	0.785	0.98	LOC81691	92.45
cg01685353	chr15	40676284	1.017	3.719	0.785	0.98	KNSTRN	82.15
cg20088545	chr22	46373951	-0.3725	1.362	0.785	0.98	WNT7B	31.65
cg06794034	chr4	7301854	-0.3646	1.333	0.785	0.98	SORCS2	50.18
cg15581501	chr20	45980204	-0.2191	0.8014	0.785	0.98	ZMYND8	84.89
cg15872383	chrX	10087808	0.08224	0.3008	0.785	0.98	WWC3	3.79
cg07309120	chr7	93627059	-0.4388	1.605	0.785	0.98	BET1	77.12
cg20558605	chr6	69685140	-0.4051	1.481	0.785	0.98	ADGRB3	15.46
cg26506792	chr21	38359899	0.303	1.108	0.785	0.98	HLCS	88.07
cg00526772	chr10	119830037	-0.5089	1.861	0.785	0.98	CASC2	62.73
cg09092089	chr7	150213085	-0.755	2.761	0.785	0.98	GIMAP7	34.01
cg08326749	chr16	81140479	1.843	6.741	0.785	0.98	PKD1L2	55.06
cg10766367	chr7	128695399	0.04322	0.1581	0.785	0.98	TNPO3	2.14
cg15943584	chr14	75472643	0.1405	0.5137	0.785	0.98	EIF2B2	90.79
cg13029193	chr6	13377893	0.07566	0.2767	0.785	0.98	GFOD1	93.46
cg04188234	chr11	72930456	-0.3577	1.308	0.785	0.98	P2RY2	64.54
cg24138325	chr8	1898270	-1.194	4.368	0.785	0.98	ARHGEF10	58.27
cg05764270	chr11	76495526	-0.09814	0.3589	0.785	0.98	TSKU	3.99
cg26169249	chr1	1551487	-0.02867	0.1048	0.785	0.98	MIB2	1.28
cg08541647	chr1	40347455	0.2642	0.9663	0.785	0.98	TRIT1	87.44
cg27441228	chr7	128490884	0.8677	3.173	0.785	0.98	FLNC	52.7
cg16631774	chr1	116519046	0.03446	0.1261	0.785	0.98	SLC22A15	1.69
cg26027690	chr1	10917391	-0.2778	1.016	0.785	0.98		25.8
cg04308510	chr22	48976950	0.6076	2.222	0.785	0.98	FAM19A5	42.01
cg12377084	chr12	1978889	0.6131	2.242	0.785	0.98	CACNA2D4	52.05
cg16280661	chr10	125319117	-0.1151	0.421	0.785	0.98		5.38
cg19681755	chr4	155459152	-0.1064	0.3892	0.786	0.98	PLRG1	93.2
cg14258877	chr2	161127827	-0.1569	0.5737	0.786	0.98		13.99
cg01165997	chr2	200956235	-0.2684	0.9817	0.786	0.98		85.84
cg04986324	chr22	46451319	-0.5531	2.023	0.786	0.98	LOC150381	73.91
cg09339317	chr1	197552478	-0.1296	0.4739	0.786	0.98	DENND1B	90.91
cg25407109	chr7	75939844	-0.3133	1.146	0.786	0.98		68.83
cg12335906	chr3	155572320	-0.09114	0.3334	0.786	0.98	SLC33A1	3.79
cg11564585	chr5	72841441	0.4513	1.651	0.786	0.98		77.21
cg04565340	chr1	247083607	-0.2202	0.8055	0.786	0.98	AHCTF1	85.02
cg04165384	chr19	58514255	0.03616	0.1323	0.786	0.98	ZNF606	1.45
cg20830827	chr17	21183495	0.05119	0.1872	0.786	0.98		2.3
cg12496548	chr19	51415332	0.6554	2.397	0.786	0.98	KLK4	39.54
cg19851435	chr2	15478087	-0.07379	0.2699	0.786	0.98	NBAS	94.01
cg24023723	chr11	45281512	-0.4459	1.631	0.786	0.98	SYT13	59.27
cg22068741	chr11	65625962	-0.03372	0.1233	0.786	0.98	CFL1	1.9
cg13299824	chr1	92414737	0.3283	1.201	0.786	0.98	BRDT	16.11
cg02295386	chr7	122701018	0.7913	2.895	0.786	0.98		60.48
cg06417454	chr2	216176573	-0.04018	0.147	0.786	0.98	ATIC	1.45
cg14254129	chr4	186683447	-0.3866	1.414	0.786	0.98	SORBS2	62.06
cg26355940	chr18	33955341	-0.4647	1.7	0.786	0.98	FHOD3	64.64
cg10240382	chr7	148844142	-0.2576	0.9423	0.786	0.98	ZNF398	13.37
cg26762873	chr11	5879799	0.888	3.248	0.786	0.98	OR52E8	75.41
cg16403669	chr1	166135267	0.5026	1.839	0.786	0.98	FAM78B	17.54
cg24104815	chr4	147053856	-0.375	1.372	0.786	0.98		80.03
cg03967815	chrX	13641847	0.4255	1.556	0.786	0.98	EGFL6	84.64
cg01173104	chr12	33728376	-0.43	1.573	0.786	0.98		49.67
cg26638570	chr17	79409020	-0.3137	1.148	0.786	0.98	BAHCC1	75.08
cg05078438	chr16	83813639	0.616	2.254	0.786	0.98	CDH13	24.47
cg16421803	chr2	25194856	0.03018	0.1104	0.786	0.98	DNAJC27	1.39
cg12682032	chr15	83617937	-0.5202	1.903	0.786	0.98	HOMER2	51.63
cg13228133	chr19	4088319	0.2567	0.9389	0.786	0.98		79.08
cg02381383	chr17	43394868	0.09386	0.3434	0.786	0.98	MAP3K14	4.35
cg27602828	chr18	3845348	0.6284	2.299	0.786	0.98	DLGAP1	73.59
cg05214218	chr17	79988749	0.03229	0.1181	0.786	0.98	LRRC45	2.14
cg04951140	chr4	154561155	-0.2727	0.9978	0.786	0.98		85.32
cg24607653	chr6	149159699	-0.6877	2.516	0.786	0.98	UST	77.38
cg25975961	chr7	150600818	-0.4876	1.784	0.786	0.98		48.02
cg00692792	chrX	78235765	-0.4878	1.784	0.786	0.98		22.73
cg17053223	chr7	94535617	-0.9293	3.4	0.786	0.98	PPP1R9A	61.72
cg22256677	chr4	85416951	0.5205	1.904	0.786	0.98	NKX6-1	53.96
cg24832710	chr20	37064094	0.07504	0.2745	0.786	0.98	LOC388796	3.63
cg01468110	chr8	10593153	0.667	2.44	0.786	0.98		56.26
cg19040145	chr6	7402920	0.1406	0.5144	0.786	0.98	RIOK1	91.57
cg03616189	chr7	139184911	0.03675	0.1345	0.786	0.98		2.02
cg13513346	chr8	1703370	-0.5867	2.146	0.786	0.98		55.75
cg27319935	chr15	71640861	0.1674	0.6126	0.786	0.98	THSD4	90.53
cg10403855	chr2	201334352	0.1042	0.3812	0.786	0.98	SPATS2L	93.6
cg19369606	chr7	99746231	-0.08439	0.3087	0.786	0.98	C7orf59	3.71
cg16949889	chr5	140053460	0.09763	0.3572	0.786	0.98	DND1	93.82
cg09415231	chr13	32986202	0.08344	0.3053	0.786	0.98	N4BP2L1	95.7
cg13201330	chr20	31651374	0.4207	1.539	0.786	0.98	BPIFB3	72.58
cg17803226	chr20	57570685	-0.08663	0.317	0.786	0.98	CTSZ	93.82
cg02092975	chr8	136465091	0.3889	1.423	0.786	0.98		31.84
cg24169875	chr3	42700203	-0.1767	0.6464	0.786	0.98	ZBTB47	84.26
cg04399872	chr14	50155771	-0.09763	0.3572	0.786	0.98	POLE2	93.95
cg14839932	chr6	43139162	-0.1426	0.5217	0.786	0.98	SRF	9.84
cg01192745	chr3	31239040	0.4777	1.748	0.786	0.98		31.33
cg05529922	chr12	1466280	0.08226	0.301	0.786	0.98	ERC1	94.8
cg12766348	chr5	178054039	-0.02844	0.1041	0.786	0.98	CLK4	1.34
cg04388726	chr11	46957830	0.3604	1.319	0.786	0.98	C11orf49	28.43
cg19002223	chr20	55673032	-0.2732	0.9998	0.786	0.98		81.5
cg23878255	chr7	141645174	-0.6427	2.352	0.786	0.98	CLEC5A	31.61
cg19706697	chr10	24746103	0.1865	0.6825	0.786	0.98	KIAA1217	22.99
cg09049278	chr10	31987717	-0.479	1.753	0.786	0.98		70.17
cg11476907	chr8	102480147	-0.5878	2.151	0.786	0.98		29.74
cg19981982	chr11	120418900	0.3267	1.195	0.786	0.98		55.72
ch.8.72742858R	chr8	72580304	0.1558	0.5702	0.786	0.98		13.3
cg15078001	chr19	624439	-0.07921	0.2898	0.786	0.98	POLRMT	94.86
cg21616116	chr3	52070570	-0.1862	0.6811	0.786	0.98		85.45
cg17338482	chr1	78267908	0.1643	0.6013	0.786	0.98	FAM73A	91.74
cg11296553	chr5	612297	-0.06342	0.2321	0.786	0.98	CEP72	2.24
cg26114300	chr6	30007709	0.1223	0.4475	0.786	0.98	NCRNA00171	93.15
cg20787903	chr22	30278994	0.09443	0.3455	0.786	0.98	MTMR3	2.71
cg24750681	chr17	8037179	-0.2127	0.7782	0.786	0.98		85.32
cg06962421	chr1	22446547	0.08567	0.3135	0.786	0.98	WNT4	97.51
cg07462808	chr22	36691114	-0.2658	0.9727	0.786	0.98	MYH9	80.77
cg02585790	chr2	232329254	0.02943	0.1077	0.786	0.98	NCL	1.17
cg09990582	chrX	102941884	-0.3177	1.163	0.786	0.98	MORF4L2	5.59
cg19466037	chr7	65647940	-0.2247	0.8224	0.786	0.98		83.7
cg25284571	chr15	38117220	-0.9451	3.458	0.786	0.98		27.6
cg25782935	chr11	61152896	0.2297	0.8406	0.786	0.98		10.9
cg02310457	chr9	22682693	-1.069	3.91	0.786	0.98	LINC01239	52.34
cg02037307	chr5	134363562	0.2117	0.7745	0.786	0.98	PITX1	88.38
cg18986305	chr9	123969231	0.2284	0.8357	0.786	0.98		49.89
cg08058131	chr3	179067057	0.1543	0.5645	0.786	0.98	MFN1	90.69
cg17952176	chr2	238165653	-0.369	1.35	0.786	0.98		32.79
cg23475462	chrX	77151042	0.04427	0.162	0.786	0.98	MAGT1	2.77
cg26304147	chr11	69924046	0.4228	1.547	0.786	0.98	ANO1	25.81
cg22312996	chr2	5849382	0.6434	2.355	0.786	0.98		65.64
cg20808355	chr12	54990494	-0.07471	0.2734	0.786	0.98		4.3
cg12884993	chr3	166041869	0.4549	1.665	0.786	0.98		81.75
cg09064848	chr17	3627007	-0.07357	0.2692	0.786	0.98	ITGAE	3.05
cg25657713	chr6	100038708	0.6028	2.206	0.786	0.98		49.2
cg25326688	chr5	167547442	-0.491	1.797	0.786	0.98	TENM2	62.87
cg25034944	chr6	161575455	-0.1804	0.6602	0.786	0.98	AGPAT4	85.51
cg20876055	chr11	118436750	0.08022	0.2936	0.786	0.98	C11orf60	3.41
cg18104251	chr4	71714972	0.1182	0.4325	0.786	0.98		93.04
cg22424909	chr13	113639318	-0.4241	1.552	0.786	0.98	MCF2L	49.86
cg16309944	chr5	122847756	0.07429	0.2719	0.786	0.98	CSNK1G3	3.57
cg25767001	chr12	95942100	-0.02781	0.1018	0.786	0.98	USP44	1.37
cg05523505	chr10	73405460	-0.1236	0.4523	0.786	0.98	CDH23	91.1
cg03584056	chr19	4910798	-0.3306	1.21	0.786	0.98	UHRF1	56.67
cg16044379	chr11	13980927	0.6302	2.307	0.786	0.98		73.83
cg13036627	chr4	185655703	-0.09644	0.353	0.786	0.98	MLF1IP	4.99
cg10332513	chr11	61306007	-0.3118	1.141	0.786	0.98	SYT7	62.23
cg27370867	chr8	42195866	0.03613	0.1322	0.786	0.98	POLB	1.76
cg23313005	chr5	176965046	0.2392	0.8754	0.786	0.98	FAM193B	65.31
cg25074078	chr2	104489666	0.6625	2.425	0.786	0.98		54.24
cg13480197	chr17	79799358	-0.218	0.798	0.786	0.98		31.15
cg00861308	chr3	23852449	0.08717	0.319	0.786	0.98	UBE2E1	3.81
cg03492068	chr17	40697647	0.2279	0.8342	0.786	0.98		82.57
cg27521206	chr8	103305990	-0.2918	1.068	0.786	0.98	UBR5	86.3
cg00221394	chr12	133707523	-0.03051	0.1117	0.786	0.98	ZNF10	1.75
cg23868119	chr10	17659726	0.111	0.4063	0.786	0.98	PTPLA	4.93
cg16236779	chr10	104905387	0.272	0.9956	0.786	0.98	NT5C2	80.18
cg03060870	chr6	150037574	-0.3272	1.198	0.786	0.98	LATS1	77.52
cg05287506	chr9	123919450	-0.09331	0.3415	0.786	0.98	CNTRL	93.27
cg14334316	chr3	93782716	-0.427	1.563	0.786	0.98	DHFRL1	29.52
cg14708893	chr7	36124863	-0.4522	1.655	0.786	0.98		54.36
cg17750075	chr6	31854813	-0.1603	0.5866	0.786	0.98	EHMT2	88.8
cg08525331	chr1	110283225	-0.4232	1.549	0.786	0.98	GSTM3	18.17
cg15101024	chr8	128046753	-0.1402	0.5132	0.786	0.98		92.74
cg02134889	chr12	128061621	-0.9272	3.394	0.786	0.98		76.39
cg12093514	chr17	20090606	0.2943	1.077	0.786	0.98	SPECC1	85.61
cg09741846	chr10	75413775	0.254	0.9298	0.786	0.98	SYNPO2L	50.15
cg03119031	chr6	31620547	-0.0824	0.3016	0.786	0.98	BAT3	3.55
cg20862176	chrX	2771887	0.1216	0.445	0.786	0.98	GYG2	92.25
cg05398587	chr9	19332082	-0.1846	0.6756	0.786	0.98	DENND4C	90.89
cg10942941	chr12	13132661	-0.5028	1.841	0.786	0.98	LOC100506314	51.11
cg12599944	chr5	173659134	-0.3768	1.379	0.786	0.98		28.81
cg12199172	chr4	24034516	-0.7243	2.651	0.786	0.98		47.01
cg15759180	chr19	54828146	-0.7662	2.805	0.786	0.98		40.22
cg04257877	chr7	66309953	0.03065	0.1122	0.786	0.98	LOC729156	1.23
cg06603377	chr14	89629090	0.2019	0.7391	0.786	0.98	FOXN3	69.98
cg24341556	chr1	110881868	-0.08397	0.3074	0.786	0.98	RBM15	4
cg01009586	chr21	46529308	-0.7652	2.801	0.786	0.98	ADARB1	52.78
cg02303651	chr7	158749644	0.141	0.5161	0.786	0.98		92.32
cg06666732	chr20	22744381	-0.1601	0.5862	0.786	0.98		9.66
cg11789795	chr22	31886228	-0.09615	0.352	0.786	0.98	EIF4ENIF1	4.36
cg08619385	chr4	144438035	0.09079	0.3324	0.786	0.98	SMARCA5	95.28
cg13136266	chr11	44926927	-0.3689	1.35	0.786	0.98	TSPAN18	53.75
cg09307279	chr3	52739927	-0.02885	0.1056	0.786	0.98	GLT8D1	1.44
cg05681560	chr6	164288814	0.2581	0.9448	0.786	0.98		86.17
cg24527383	chr12	58342913	-0.1818	0.6656	0.786	0.98	XRCC6BP1	93.76
cg13711520	chr2	160112851	-0.2982	1.092	0.786	0.98	WDSUB1	64.91
cg04801133	chr21	43273424	-0.2741	1.004	0.786	0.98	PRDM15	82.56
cg11765671	chr7	6197576	-0.0591	0.2164	0.786	0.98	USP42	97.22
cg26633111	chr17	42581108	-0.1093	0.4002	0.786	0.98	GPATCH8	5.17
cg23456739	chr6	33163286	-0.2288	0.8376	0.786	0.98	RXRB	43.95
cg27175975	chr10	65041814	-0.1716	0.6282	0.786	0.98	JMJD1C	90.9
cg08795597	chr2	169059614	-0.4079	1.493	0.786	0.98	STK39	85.88
cg08892175	chr16	83979981	0.2427	0.8884	0.786	0.98		63.82
cg16251079	chr1	113497932	-0.2448	0.8961	0.786	0.98	SLC16A1	11.04
cg00557293	chr17	45973779	-0.04502	0.1648	0.786	0.98	SP2	2.6
cg15132342	chr17	72978526	0.03347	0.1225	0.786	0.98		1.78
cg10673140	chr8	134583731	-0.07889	0.2888	0.786	0.98	ST3GAL1	3.91
cg03468115	chr10	76852752	-0.1299	0.4755	0.786	0.98		92.17
cg00470794	chr12	133464685	-0.02707	0.0991	0.786	0.98	CHFR	1.3
cg11794033	chr6	31275267	-0.9107	3.334	0.786	0.98		40.25
cg18567687	chr15	59499164	0.1118	0.4093	0.786	0.98	LDHAL6B	93.83
cg26989927	chr17	34257435	0.184	0.6735	0.786	0.98	RDM1	5.72
cg07081465	chr3	192958373	0.1542	0.5645	0.786	0.98	HRASLS	9.28
cg13000125	chr2	50311564	0.5523	2.022	0.786	0.98	NRXN1	76.63
cg00831233	chr2	223183268	-0.1332	0.4877	0.786	0.98		6.42
cg19267093	chr1	19009248	-0.3678	1.347	0.786	0.98	PAX7	63.97
cg08380039	chrX	70797580	0.4756	1.741	0.786	0.98	ACRC	78.06
cg11618193	chr7	42951185	-0.063	0.2307	0.786	0.98	C7orf25	3.16
cg05508270	chr5	168978978	1.002	3.669	0.786	0.98		79.97
cg19758317	chr4	4690527	-0.4674	1.711	0.786	0.98		74.04
cg15787769	chr11	842744	-0.03698	0.1354	0.786	0.98	TSPAN4	1.58
cg18415444	chr3	32932484	-0.03942	0.1443	0.786	0.98	TRIM71	98.55
cg23621173	chr9	37700853	0.4234	1.55	0.786	0.98	FRMPD1	31.47
cg13229837	chr6	152010481	-0.1564	0.5726	0.786	0.98	ESR1	88.84
cg05721382	chr15	38519181	-0.2626	0.9616	0.786	0.98		79.87
cg25199111	chr4	120713033	-0.3977	1.456	0.786	0.98		85.89
cg20884522	chr7	2802965	-0.2584	0.9461	0.786	0.98	GNA12	39.03
cg23006163	chr2	24715094	-0.1618	0.5924	0.786	0.98		8.92
cg09098756	chr12	120933821	-0.05783	0.2117	0.786	0.98	DYNLL1	2.81
cg16973568	chr15	28259937	-0.5792	2.121	0.786	0.98	OCA2	89.21
cg25285743	chr12	16701533	-0.4426	1.621	0.786	0.98	LMO3	76.75
cg00570285	chr10	32098797	-0.3489	1.277	0.786	0.98	ARHGAP12	80.37
cg08921933	chr10	12698958	0.1111	0.4067	0.786	0.98	CAMK1D	92.3
cg26932693	chr17	46152449	-0.1272	0.4659	0.786	0.98	CBX1	93.21
cg27469283	chr12	124846741	0.1946	0.7124	0.786	0.98	NCOR2	87.58
cg26573704	chr5	33892223	0.7634	2.795	0.786	0.98	ADAMTS12	8.22
cg00285394	chr8	126011954	-0.3903	1.429	0.786	0.98	SQLE	76.99
cg02064338	chr14	59951321	-0.05801	0.2124	0.786	0.98	C14orf149	2.46
cg18640030	chr8	67090752	-0.7322	2.681	0.786	0.98	CRH	30.36
cg01974138	chr2	152213350	0.482	1.765	0.786	0.98	TNFAIP6	51.88
cg06659380	chr13	52162604	-0.1125	0.4119	0.786	0.98	WDFY2	91.09
cg00802571	chr7	157323444	-0.6577	2.408	0.786	0.98		57.1
cg13668053	chr22	43283714	-0.2052	0.7515	0.786	0.98	PACSIN2	77.23
cg02659916	chr21	46461460	0.2472	0.9051	0.786	0.98		16.91
cg21652505	chr19	40023540	-0.0332	0.1216	0.786	0.98	EID2B	1.32
cg10111664	chr3	112504720	0.354	1.296	0.786	0.98		58.14
cg09345868	chr6	130537970	-0.178	0.6517	0.786	0.98	SAMD3	86.16
cg04764943	chr7	99855660	0.1738	0.6364	0.786	0.98	GATS	87.23
cg14653250	chr11	66725860	0.02818	0.1032	0.786	0.98	PC	1.23
cg17012202	chr6	31830656	0.03828	0.1402	0.786	0.98	NEU1	2
cg13571599	chr13	30728819	-0.6086	2.229	0.786	0.98		47.08
cg27042719	chr2	51259499	-0.07822	0.2864	0.786	0.98	NRXN1	2.98
cg02659914	chr1	27658766	0.1019	0.3731	0.786	0.98	TMEM222	93.79
cg14958342	chr1	60039858	-0.2748	1.006	0.786	0.98	FGGY	86.86
cg27242143	chr12	6860346	-0.08702	0.3187	0.786	0.98	MLF2	93.48
cg09625351	chr12	14818846	0.7385	2.705	0.786	0.98	GUCY2C	71.08
cg00070172	chr5	134451867	-0.2355	0.8623	0.786	0.98	C5orf66	50.51
cg00026363	chr4	154720946	0.3862	1.414	0.786	0.98		17.62
cg00196150	chr3	100051798	-0.08914	0.3264	0.786	0.98		94.2
cg15237393	chr6	166814530	0.1214	0.4445	0.786	0.98		10.55
cg04260516	chr14	24630327	0.1126	0.4123	0.786	0.98	IRF9	6.81
cg01354046	chr5	171057339	0.2545	0.932	0.786	0.98		12.46
cg17063460	chr6	42179782	-0.1248	0.4569	0.786	0.98	MRPS10	92.53
cg17597915	chr8	131383669	0.1031	0.3775	0.786	0.98	ASAP1	95.24
cg24102817	chr6	32427898	0.7929	2.904	0.786	0.98		33.73
cg01729862	chr16	1824041	-0.06931	0.2538	0.786	0.98	EME2	3.09
cg03567554	chr11	121324076	-0.5861	2.146	0.786	0.98	SORL1	65.05
cg04314790	chr4	122745100	-0.04918	0.1801	0.786	0.98	CCNA2	2.84
cg01759672	chr5	137593418	0.04045	0.1482	0.786	0.98	GFRA3	98.57
cg19820851	chr11	3802848	0.5195	1.902	0.786	0.98	NUP98	27.6
cg11807356	chr11	71736227	-0.251	0.9192	0.786	0.98	NUMA1	31.59
cg00642615	chr15	69590937	0.243	0.89	0.786	0.98	PAQR5	59.47
cg11051597	chr20	13767624	0.2076	0.7603	0.786	0.98	NDUFAF5	85.92
cg23476937	chr19	8808334	-0.4196	1.537	0.786	0.98	ACTL9	36.89
cg26500801	chr19	10613855	-0.03161	0.1158	0.786	0.98	KEAP1	1.49
cg13417891	chr17	35836996	0.2199	0.8054	0.786	0.98	TADA2A	30.09
cg09880780	chr17	45401304	-0.03163	0.1158	0.786	0.98	EFCAB13	1.57
cg14415629	chr11	33033607	-0.3715	1.361	0.786	0.98		73.44
cg08561790	chr5	173169424	-0.08575	0.3141	0.786	0.98	LINC01484	93.92
cg07036137	chr22	34318614	-0.6611	2.421	0.786	0.98		19.38
cg11920243	chr21	46693182	-0.3247	1.189	0.786	0.98	POFUT2	91.63
cg00650795	chr10	135271052	-0.4781	1.751	0.786	0.98	LOC619207	64.74
cg26944245	chr16	421049	0.6927	2.537	0.786	0.98	TMEM8A	56.75
cg25676166	chr6	6894084	-0.07678	0.2812	0.786	0.98		94.18
cg19880119	chr3	52558763	-0.1698	0.6219	0.786	0.98	NT5DC2	89.78
cg20303259	chr21	46341918	-0.7056	2.584	0.786	0.98	ITGB2-AS1	74.48
cg17743250	chr10	94820927	-0.4737	1.735	0.786	0.98	CYP26C1	82.69
cg24383507	chr10	103600846	0.1216	0.4452	0.786	0.98	KCNIP2	3.36
cg19306317	chr3	156654260	0.455	1.667	0.786	0.98	LEKR1	68.22
cg18259092	chr11	94960077	-0.1204	0.441	0.786	0.98	SESN3	89.66
cg16904945	chr1	54427622	-0.1535	0.5621	0.786	0.98	LRRC42	89.23
cg22432270	chr3	63427649	0.4853	1.778	0.786	0.98	SYNPR	75.17
cg21595802	chr9	131012272	-0.2095	0.7675	0.786	0.98	DNM1	35.2
cg19274871	chr2	6989510	-0.2839	1.04	0.786	0.98	CMPK2	87.68
cg14039937	chr3	79818505	0.7608	2.787	0.786	0.98	ROBO1	71.98
cg00627559	chr3	101797738	0.3359	1.23	0.786	0.98		18.86
cg22338587	chr2	99386449	-0.2351	0.8612	0.786	0.98	LOC101927070	36.34
cg24116176	chr3	133210244	-0.164	0.6008	0.786	0.98		91.19
cg00517486	chr13	30699398	-1.18	4.322	0.786	0.98		79.59
cg15574972	chr11	65265134	0.04451	0.163	0.786	0.98	MALAT1	2.53
cg26076854	chr11	7505269	-0.2204	0.8074	0.786	0.98	OLFML1	78.4
cg03925845	chr12	92564553	0.2866	1.05	0.786	0.98		86.84
cg25585975	chr6	111598516	0.4754	1.741	0.786	0.98		40.1
cg19009962	chr2	97561217	0.3201	1.173	0.786	0.98	FAM178B	67.61
cg03065516	chr3	42685034	-0.1017	0.3727	0.786	0.98	NKTR	92.21
cg16648368	chr13	99676432	0.1364	0.4998	0.786	0.98	DOCK9	92.11
cg10597322	chr14	100774234	-0.1675	0.6137	0.786	0.98	SLC25A29	87.15
cg20435469	chr16	70557679	-0.03122	0.1144	0.786	0.98	SF3B3	1.79
cg22822919	chr1	10270658	-0.02798	0.1025	0.786	0.98	KIF1B	1.24
cg15310349	chr8	74358148	-0.3413	1.25	0.786	0.98	STAU2	83.61
cg16940506	chr1	229568930	0.8624	3.159	0.786	0.98	ACTA1	29.83
cg07365452	chr3	42265749	-0.4448	1.63	0.786	0.98	TRAK1	42.19
cg24816464	chr3	86061715	-0.6852	2.51	0.786	0.98	CADM2	19.93
cg07945335	chr17	41924478	-0.2706	0.9913	0.786	0.98	CD300LG	14.07
cg00821186	chr1	248790981	0.567	2.077	0.786	0.98	OR2T11	71.77
cg18594781	chr6	34065599	-0.3681	1.349	0.786	0.98	GRM4	73.99
cg02904488	chr2	174058660	-0.4081	1.495	0.786	0.98	ZAK	80.49
cg18057618	chr11	73719683	-0.336	1.231	0.786	0.98	UCP3	63.92
cg11537406	chr11	124932624	-0.9424	3.452	0.786	0.98	SLC37A2	41.17
cg10092108	chr8	108144638	-0.2777	1.017	0.786	0.98		60.02
cg26843035	chr10	28821236	0.03624	0.1328	0.786	0.98	WAC	2.2
cg20981615	chr4	48136280	-0.2016	0.7387	0.786	0.98	TXK	93.1
cg02939767	chr20	584773	0.2351	0.8612	0.786	0.98	TCF15	90.52
cg19315033	chr3	37319041	0.12	0.4397	0.786	0.98	GOLGA4	93.91
cg21877010	chr7	70252571	-0.4743	1.737	0.786	0.98	AUTS2	36.74
cg16035102	chr2	16825547	-0.2055	0.7527	0.786	0.98	FAM49A	87.54
cg02824251	chr19	939810	0.34	1.246	0.786	0.98	ARID3A	37.59
cg21150348	chr2	206461470	0.07608	0.2787	0.786	0.98	PARD3B	95.05
cg22821597	chrX	67352856	-0.2133	0.7815	0.786	0.98	OPHN1	88.49
cg11537347	chr2	148472361	0.4872	1.785	0.786	0.98		29.33
cg25289314	chr7	6570511	0.1021	0.3742	0.786	0.98	GRID2IP	4.16
cg21087701	chrX	129520113	0.5016	1.838	0.786	0.98	GPR119	78.32
cg01209262	chr8	92457525	-0.2789	1.022	0.786	0.98		74.75
cg11841127	chr1	205317528	-0.3113	1.141	0.786	0.98	KLHDC8A	45.05
cg07974063	chr11	59383409	-0.06409	0.2348	0.786	0.98	OSBP	3.18
cg05056328	chr1	94340057	-0.1392	0.51	0.786	0.98	DNTTIP2	91.15
cg05446959	chr18	74281916	0.7855	2.878	0.786	0.98		65.48
cg07474670	chr12	124831017	1.894	6.94	0.786	0.98	NCOR2	53.44
cg16147236	chr3	5056202	0.1155	0.4233	0.786	0.98		93.02
cg04970630	chr9	136287287	-0.3216	1.178	0.786	0.98	ADAMTS13	74.29
cg14790739	chr12	123750827	0.05296	0.194	0.786	0.98	CDK2AP1	98.26
cg07411432	chr6	108487100	-0.9838	3.605	0.786	0.98	NR2E1	13.56
cg04359602	chr14	21494547	-0.0971	0.3558	0.786	0.98	NDRG2	93.29
cg14079414	chr4	54232215	0.08673	0.3178	0.786	0.98	SCFD2	4.44
cg15141379	chr1	9971115	-0.1103	0.4043	0.786	0.98	CTNNBIP1	4.25
cg23175599	chr12	64848891	0.4747	1.739	0.786	0.98	TBK1	85.39
cg09306099	chr3	187661944	-0.3874	1.419	0.786	0.98		82.71
cg05131254	chr6	138188363	0.03544	0.1299	0.786	0.98	TNFAIP3	1.69
cg03672288	chr13	41223110	-1.681	6.159	0.786	0.98	FOXO1	72.19
cg12726906	chr8	104362929	-0.07871	0.2884	0.786	0.98		94.26
cg07004622	chr18	47712886	-0.254	0.9306	0.786	0.98	MYO5B	86.01
cg13699152	chrX	30671314	-0.06598	0.2418	0.786	0.98	GK	2.77
cg26365399	chr6	127587909	0.05643	0.2068	0.786	0.98	RNF146	2.41
cg10012491	chr10	89503133	0.226	0.828	0.786	0.98	PAPSS2	27.64
cg16420024	chr12	96125460	-0.09829	0.3602	0.786	0.98	NTN4	93.03
cg24640676	chr21	46046183	0.4418	1.619	0.786	0.98	C21orf29	38.19
cg14330868	chr17	12631363	0.2649	0.9705	0.786	0.98	MYOCD	35.46
cg05582098	chr22	43017776	0.2261	0.8286	0.786	0.98	CYB5R3	17.19
cg11847078	chr7	1222704	0.2827	1.036	0.786	0.98		30.66
cg06858692	chr14	50090376	-0.229	0.8392	0.786	0.98		81.95
cg11229390	chr6	32122082	0.1752	0.642	0.786	0.98	PPT2	3.12
cg00722636	chr17	4643287	0.03702	0.1357	0.786	0.98	ZMYND15	1.96
cg00082271	chr2	21399104	0.3926	1.439	0.786	0.98		38.39
cg22767677	chr6	84937117	-0.08998	0.3297	0.786	0.98	KIAA1009	5.16
cg08550626	chr1	155658929	0.03689	0.1352	0.786	0.98	YY1AP1	1.68
cg16601477	chr14	68916730	-0.338	1.239	0.786	0.98	RAD51B	61.37
cg07067452	chr11	23425030	-0.9477	3.473	0.786	0.98		45.06
cg19353377	chr2	180921730	-0.455	1.667	0.786	0.98		46.81
cg16758037	chr16	19980811	-0.4925	1.805	0.786	0.98		26.85
cg00913148	chr10	99794106	-0.2466	0.9038	0.786	0.98		86.7
cg06871311	chr1	178062849	-0.02865	0.105	0.786	0.98	LOC100302401	1.45
cg03584288	chr19	37407041	-0.03925	0.1438	0.786	0.98	ZNF829	1.49
cg13629753	chr1	89591719	-0.09253	0.3391	0.786	0.98	GBP2	4.45
cg27422407	chr3	181281264	-0.862	3.159	0.786	0.98		67.83
cg10211383	chr19	15580010	0.4424	1.621	0.786	0.98	PGLYRP2	40.34
cg02392374	chr20	46428062	0.593	2.173	0.786	0.98		43.35
cg16731240	chr19	52391250	-0.5856	2.146	0.786	0.98	ZNF577	5.67
cg15449811	chr8	101409055	-0.2894	1.06	0.786	0.98		75.34
cg02412705	chr5	148607187	-0.2514	0.9211	0.786	0.98	ABLIM3	81.58
cg06815800	chr9	99146069	-0.09422	0.3453	0.786	0.98	SLC35D2	4.39
cg26164164	chr17	38574080	-0.05592	0.2049	0.786	0.98	TOP2A	2.96
cg12210305	chr2	85876314	-0.2398	0.8786	0.786	0.98	USP39	81.74
cg22689366	chr11	59324986	-0.05702	0.209	0.786	0.98		3.54
cg00787626	chr22	20787729	-0.162	0.5936	0.786	0.98	SCARF2	92.96
cg26979143	chr17	75084678	-0.04808	0.1762	0.786	0.98	SCARNA16	2.78
cg23204278	chr18	24236298	0.05308	0.1945	0.786	0.98		2.23
cg10630977	chr22	39446878	-0.3369	1.235	0.786	0.98	APOBEC3F	71.32
cg03373278	chr3	184530485	0.0869	0.3185	0.786	0.98	VPS8	5.01
cg15916646	chr7	27225127	-0.534	1.957	0.786	0.98	HOXA11AS	58.93
cg04415599	chr19	37464508	0.09393	0.3442	0.786	0.98		4.03
cg15448683	chr10	102671221	0.5652	2.072	0.786	0.98	FAM178A	78.27
cg27230524	chr6	82920280	-0.1765	0.6467	0.786	0.98	IBTK	88.23
cg21837372	chr12	104234663	-0.05074	0.186	0.786	0.98	NT5DC3	2.38
cg16818160	chr15	67649570	-0.096	0.3518	0.786	0.98	IQCH	94.96
ch.15.74293042R	chr15	76505987	0.102	0.3737	0.786	0.98		5.41
cg14083356	chr11	68142732	-0.1473	0.5397	0.786	0.98	LRP5	88.25
cg11792771	chr20	43023374	-0.3184	1.167	0.786	0.98	HNF4A-AS1	42.33
cg04925750	chr21	34961177	-0.03204	0.1174	0.786	0.98	DONSON	1.43
cg17500383	chr1	112162410	0.03253	0.1192	0.786	0.98	RAP1A	1.67
cg09409129	chr9	36479098	-0.1097	0.402	0.786	0.98		92.73
cg12303247	chr1	155853542	-0.3563	1.306	0.786	0.98	SYT11	78.95
cg07900624	chr3	49761894	0.09053	0.3318	0.786	0.98	IP6K1	4.07
cg14982575	chr2	5465874	-0.4799	1.759	0.786	0.98		92.27
cg02332540	chr19	47312867	0.1858	0.6811	0.786	0.98		86.19
cg11068558	chr8	53352237	-0.5371	1.969	0.786	0.98		68.03
cg08888902	chr9	96873008	-0.381	1.397	0.786	0.98		82.45
cg11980967	chr2	9877417	0.3547	1.3	0.786	0.98		43.08
cg04573661	chr4	57254799	-0.2364	0.8665	0.786	0.98	AASDH	21.33
cg20798677	chr17	39968547	-0.1839	0.6742	0.786	0.98	FKBP10	11.28
cg02036077	chr22	35653364	-0.08163	0.2992	0.786	0.98	HMGXB4	3.26
cg00785042	chr16	58538323	-0.4818	1.766	0.786	0.98	NDRG4	76.3
cg14725834	chr9	116751052	0.3588	1.315	0.786	0.98	ZNF618	85.05
cg17818184	chr3	100053449	-0.06457	0.2367	0.786	0.98	NIT2	1.87
cg06154888	chr6	44120711	-0.07948	0.2913	0.786	0.98	TMEM63B	95.49
cg06096184	chr3	66549732	0.2837	1.04	0.786	0.98	LRIG1	73.08
cg07694384	chr5	133723703	-0.204	0.7478	0.786	0.98	UBE2B	85.99
cg12250872	chr9	139096889	-0.1446	0.53	0.786	0.98	LHX3	7.53
cg17888563	chr17	78774058	0.06575	0.241	0.786	0.98	RPTOR	98.12
cg10913773	chr8	73849914	-0.5703	2.091	0.786	0.98	KCNB2	36.97
cg07628084	chr6	112576119	-0.2847	1.044	0.786	0.98	LAMA4	80.99
cg01921818	chr13	114106344	0.09881	0.3622	0.786	0.98	ADPRHL1	94.83
cg01145738	chr11	109964925	0.7262	2.662	0.786	0.98	ZC3H12C	44.96
cg25629773	chr6	117199067	-0.161	0.5902	0.786	0.98	RFX6	8.34
cg02314835	chr15	51914292	0.03521	0.1291	0.786	0.98	DMXL2	1.48
cg11806823	chr12	60812268	0.3756	1.377	0.786	0.98		83.08
cg00694851	chr12	56985200	-0.1233	0.4519	0.786	0.98	RBMS2	93.13
cg08004814	chr1	104065160	-0.09567	0.3507	0.786	0.98	LOC101928436	93.47
cg07370794	chr6	163875713	-0.1386	0.508	0.786	0.98	QKI	92.72
cg18360159	chr1	203043725	-0.3856	1.414	0.786	0.98	PPFIA4	81.84
cg15491019	chr15	99672170	-0.2252	0.8255	0.786	0.98	SYNM	84.55
cg18657576	chr3	54751915	-0.4156	1.523	0.786	0.98	CACNA2D3	75.85
cg06526620	chr11	94278324	-0.2655	0.9731	0.786	0.98	FUT4	22.85
cg10860199	chr1	211385456	0.2538	0.9306	0.786	0.98		80.11
cg01145833	chr4	178830474	-0.6908	2.532	0.786	0.98	LINC01099	72.97
cg11308136	chr2	73827933	-0.1116	0.4091	0.786	0.98	ALMS1	92.29
cg00829369	chr9	138880256	-0.3704	1.358	0.786	0.98		42.78
cg23044956	chr4	2935805	0.06768	0.2481	0.786	0.98	MFSD10	2.84
cg15318890	chr10	88078065	0.3598	1.319	0.786	0.98	GRID1	60.64
cg16155724	chr6	112102807	-0.1788	0.6557	0.786	0.98	FYN	89.95
cg11583791	chr7	14880946	-1.073	3.935	0.786	0.98	DGKB	68.73
cg21138201	chr1	44313837	-0.4656	1.707	0.786	0.98	ST3GAL3	39.89
cg06205611	chr5	54349161	-0.9138	3.35	0.786	0.98		49.72
cg02966332	chr20	62369605	-0.4463	1.636	0.786	0.98	LIME1	43.85
cg04383849	chr16	87619803	-0.3498	1.283	0.786	0.98		29
cg16127498	chr1	182643987	0.1953	0.716	0.786	0.98		21.62
cg00381697	chr19	47742961	-0.494	1.811	0.786	0.98		4.96
cg22273589	chr13	45049733	-0.1451	0.532	0.786	0.98	TSC22D1	90.15
cg11642361	chr4	187196991	0.6871	2.519	0.786	0.98	F11	75.38
cg01779447	chr6	29720315	0.04938	0.1811	0.786	0.98	IFITM4P	2.21
cg09655782	chr4	57333859	0.03071	0.1126	0.786	0.98	SRP72	1.3
cg18551373	chr1	151254623	0.06537	0.2397	0.786	0.98	ZNF687	3.48
cg16723445	chr18	3451456	-0.06809	0.2497	0.786	0.98	TGIF1	2.42
cg03475578	chr6	25403593	-0.3189	1.169	0.786	0.98	LRRC16A	69.32
cg11008742	chr8	107171310	-0.3861	1.416	0.786	0.98		52.58
cg06139720	chr6	154699017	0.1873	0.6868	0.786	0.98		89.57
cg07417951	chr2	100186291	-0.08279	0.3036	0.786	0.98	AFF3	95.07
cg03174644	chr11	15465937	-0.6008	2.203	0.786	0.98		46.57
cg01217876	chr17	74498163	-0.1939	0.7108	0.786	0.98	RHBDF2	85.32
cg07169233	chr8	19354440	0.2823	1.035	0.786	0.98	CSGALNACT1	78.17
cg01747978	chr7	99530571	-0.4747	1.741	0.786	0.98		70.34
cg03692091	chr1	227732504	-0.1016	0.3726	0.786	0.98		94.71
cg11456296	chr11	92577487	-0.09138	0.3351	0.786	0.98	FAT3	94.48
cg02944061	chr16	23680936	-0.1796	0.6587	0.786	0.98	DCTN5	88.31
cg21125559	chr13	96793094	0.4575	1.678	0.786	0.98	HS6ST3	47.11
cg01540024	chr16	19729665	-0.0286	0.1049	0.786	0.98	C16orf88	1.33
cg11549615	chr8	68864247	0.5332	1.955	0.786	0.98	PREX2	18.08
cg02600978	chr6	30166754	0.1572	0.5765	0.786	0.98	TRIM26	87.37
cg21885427	chr2	110970429	-0.275	1.008	0.786	0.98	LINC00116	11.74
cg06119536	chr15	59226299	-0.0517	0.1896	0.786	0.98	SLTM	2.57
cg04367628	chr16	57755472	-0.1575	0.5776	0.786	0.98	DRC7	88.08
cg19106353	chr4	8453584	0.501	1.837	0.786	0.98	TRMT44	51.56
cg02247430	chr14	53258644	0.1621	0.5945	0.786	0.98	GNPNAT1	8.03
cg12857678	chr1	3549732	-0.1431	0.5246	0.786	0.98	WDR8	89.47
cg03900981	chr8	22440635	0.1956	0.7174	0.786	0.98	PDLIM2	34.76
cg07853571	chr10	119964254	-0.3448	1.264	0.786	0.98	CASC2	22.34
cg00176657	chr1	205193809	-0.2337	0.8571	0.786	0.98		88.46
cg00097940	chr3	197476561	0.03745	0.1373	0.786	0.98	KIAA0226	1.86
cg03769090	chr10	120494636	0.2115	0.7755	0.786	0.98	C10orf46	87.3
cg06225294	chr3	114477961	-0.5263	1.93	0.786	0.98	ZBTB20	34.06
cg04048370	chr5	61032938	-0.4185	1.535	0.786	0.98	LOC100506526	55.75
cg02714600	chr16	21113538	0.363	1.331	0.786	0.98	DNAH3	40.51
cg07617147	chr10	18940625	0.03587	0.1315	0.786	0.98	NSUN6	1.97
cg23192120	chr11	45921134	0.194	0.7114	0.786	0.98	MAPK8IP1	6.75
cg09245698	chr6	159084370	-0.201	0.7372	0.786	0.98	SYTL3	82.78
cg21823999	chr4	176923081	0.3438	1.261	0.786	0.98	GPM6A	3.57
cg10534817	chr22	40083717	-0.3939	1.444	0.786	0.98	CACNA1I	35.69
cg03817667	chr7	54609953	-0.04163	0.1527	0.786	0.98	VSTM2A	2.05
cg14262864	chr7	115868534	0.1558	0.5714	0.786	0.98	TES	93.4
cg25123614	chr6	122793338	0.189	0.6931	0.786	0.98	PKIB	5.38
cg20990088	chr14	32182767	-0.08031	0.2945	0.786	0.98	NUBPL	95.11
cg00178122	chr1	151039847	-0.1711	0.6273	0.786	0.98	MLLT11	90.6
cg10047110	chr1	10261457	-0.1404	0.5147	0.786	0.98		91.65
cg02879665	chr2	159046720	-0.621	2.278	0.786	0.98	CCDC148-AS1	64.23
cg27488370	chr7	128046294	-0.2641	0.9685	0.786	0.98	IMPDH1	9.07
cg15941089	chr5	147260582	-0.33	1.21	0.786	0.98	SCGB3A2	92.41
cg08841008	chr9	111754692	-0.2982	1.094	0.786	0.98	CTNNAL1	73.96
cg00020383	chr20	17442844	0.23	0.8437	0.786	0.98	PCSK2	13.22
cg04262179	chr1	178482030	-0.03044	0.1116	0.786	0.98	C1orf49	98.81
cg17110261	chr13	114890187	-0.9556	3.505	0.786	0.98	RASA3	67.56
cg20489793	chr7	75535894	-0.181	0.664	0.786	0.98		25.9
cg25192768	chr7	23935584	-0.4134	1.516	0.786	0.98		39.19
cg21787209	chr1	48996296	-0.4691	1.72	0.786	0.98		14.6
cg24803326	chr10	127424344	-0.09875	0.3622	0.786	0.98	EDRF1	92.98
cg05210838	chr19	30953086	0.2185	0.8014	0.786	0.98	ZNF536	29.04
cg04422501	chr12	56508302	0.1984	0.7278	0.786	0.98		86.93
cg19927654	chr21	36740951	-0.4734	1.736	0.786	0.98		40.78
cg00591001	chr10	116782762	-0.2935	1.077	0.786	0.98		31.15
cg13316619	chr15	73314754	-0.5231	1.919	0.786	0.98		35.03
cg00192928	chr4	67762407	0.1794	0.6581	0.786	0.98		11.28
cg22388897	chr14	77508811	-0.2915	1.069	0.786	0.98	LOC283575	64
cg19781462	chr12	124744261	0.0843	0.3092	0.786	0.98		4.07
cg03737477	chr11	64058152	-0.31	1.137	0.786	0.98	KCNK4	57.1
cg12927772	chr9	86571585	-0.1679	0.616	0.786	0.98	C9orf64	5.31
cg21393986	chr3	196159244	-0.1288	0.4723	0.786	0.98	UBXN7	5.33
cg14462343	chr6	30028760	-0.08577	0.3146	0.786	0.98	ZNRD1	3.82
cg12381078	chr19	5622865	-0.02794	0.1025	0.786	0.98	SAFB2	1.36
cg13259502	chr7	156407540	-0.5884	2.158	0.786	0.98		66.51
cg00929050	chr14	50359216	-0.06992	0.2565	0.786	0.98	ARF6	3.27
cg27051715	chr8	81732815	-0.09022	0.3309	0.786	0.98	ZNF704	94.24
cg14125250	chr19	18263590	0.1064	0.3904	0.786	0.98	PIK3R2	3.36
cg15789829	chr7	44748841	0.09433	0.346	0.786	0.98		92.85
cg03930770	chr22	41253267	0.08069	0.296	0.786	0.98	XPNPEP3	2.8
cg12687343	chr15	65426207	-0.02714	0.09957	0.786	0.98	PDCD7	1.2
cg07202448	chr9	139064176	0.5484	2.012	0.786	0.98		42.61
cg18647570	chr17	41594616	-0.1631	0.5982	0.786	0.98	DHX8	89.85
cg26899692	chr12	68042794	-0.291	1.068	0.786	0.98	DYRK2	16.03
cg26919154	chr7	17339044	-0.03326	0.122	0.786	0.98	AHR	1.4
cg18312118	chr1	10407803	-0.08405	0.3083	0.786	0.98	KIF1B	93.56
cg20464580	chr7	91763860	-0.08752	0.321	0.786	0.98	CYP51A1	4.63
cg15976650	chr1	151512707	0.03235	0.1187	0.786	0.98	TUFT1	1.6
cg17050062	chr14	71002401	0.3093	1.134	0.786	0.98	ADAM20	82.58
cg20892998	chr12	131311973	-0.141	0.5173	0.786	0.98	STX2	90.14
cg18450555	chr12	133066067	-0.02748	0.1008	0.786	0.98	FBRSL1	1.49
cg12297625	chr7	157461897	0.4747	1.741	0.786	0.98	PTPRN2	41.36
cg01880648	chr1	172627039	-0.2719	0.9973	0.786	0.98	FASLG	90.57
cg00348166	chr10	32769208	0.2448	0.8979	0.786	0.98	CCDC7	81.08
cg09792732	chr7	1423940	-0.4643	1.703	0.786	0.98		48.9
cg02443196	chr3	59303243	-0.2978	1.092	0.786	0.98		28.89
cg25772378	chr16	67584649	-0.1409	0.5168	0.786	0.98		92.05
cg25373005	chr12	113796266	-0.04221	0.1548	0.786	0.98	PLBD2	2.91
cg20317628	chr16	69176916	-0.1124	0.4125	0.786	0.98	CIRH1A	93.77
cg01316390	chrX	118205446	0.3599	1.32	0.786	0.98		47.79
cg13024359	chr20	49348188	-0.05299	0.1944	0.786	0.98	PARD6B	3.19
cg24476842	chr12	72179582	-0.07815	0.2867	0.786	0.98	RAB21	94.25
cg11878045	chr11	2482536	-0.3966	1.455	0.786	0.98	KCNQ1	55.34
cg06510410	chr3	196594695	-0.03284	0.1205	0.786	0.98	SENP5	2.11
cg13298382	chr1	161087635	0.07383	0.2709	0.786	0.98	PFDN2	4.41
cg16908140	chr10	32103007	-0.3248	1.192	0.786	0.98	ARHGAP12	75.78
cg20513540	chr18	74387793	-0.5577	2.046	0.786	0.98		45.47
cg15605704	chr1	4770676	-0.694	2.546	0.786	0.98	AJAP1	70.11
cg23934469	chr8	28628205	-0.1354	0.4967	0.786	0.98	INTS9	91.38
cg12805593	chr2	203776981	-0.02844	0.1043	0.786	0.98	WDR12	1.32
cg01982455	chr5	149829250	0.02887	0.1059	0.786	0.98	RPS14	1.7
cg24878454	chr1	29241762	-0.1287	0.4723	0.786	0.98	EPB41	7.14
cg03235353	chr15	48623186	0.1141	0.4186	0.786	0.98	DUT	6.29
cg07438574	chr11	76919276	-0.3004	1.102	0.786	0.98	MYO7A	83.45
cg02538579	chr5	43513399	0.0747	0.2741	0.786	0.98	C5orf34	95.62
cg08834883	chr21	42512339	0.1941	0.7121	0.786	0.98		92.04
cg18877514	chr12	133262879	-0.2605	0.9558	0.786	0.98	PXMP2	39.19
cg24610733	chr7	31023604	-0.351	1.288	0.786	0.98		66.14
cg02182794	chr4	13369795	0.1009	0.3702	0.786	0.98	RAB28	93.21
cg24056028	chr20	30192530	-0.07346	0.2695	0.786	0.98	ID1	3.23
cg24342628	chr6	18155101	0.04806	0.1763	0.786	0.98	KDM1B	2.09
cg16603896	chr16	15188395	-0.09973	0.3659	0.786	0.98	RRN3	5.67
cg05224855	chr16	67491040	-0.1111	0.4076	0.786	0.98	ATP6V0D1	91.45
cg00303919	chr1	120336983	-0.2291	0.8406	0.786	0.98	REG4	87.25
cg13985414	chr15	48235317	0.1828	0.6709	0.786	0.98		90.33
cg19670290	chr15	91477210	-0.2629	0.9645	0.786	0.98	HDDC3	31.19
cg02208308	chr15	101592151	-0.1754	0.6436	0.786	0.98	LRRK1	87.83
cg20147645	chr13	28023563	0.2626	0.9637	0.786	0.98	MTIF3	61.23
ch.2.78120589R	chr2	78267081	-0.1194	0.438	0.786	0.98		6.33
cg23536530	chr3	107647202	0.1033	0.3791	0.786	0.98	LOC285205	3.28
cg10182440	chr14	104107733	0.199	0.7301	0.786	0.98	KLC1	91.72
cg04608253	chr1	12538512	0.3177	1.166	0.786	0.98	VPS13D	29.67
cg07100116	chr6	106772652	-0.2067	0.7584	0.786	0.98	ATG5	13.79
cg07798380	chr7	121945739	-0.4359	1.599	0.786	0.98	FEZF1	9.21
cg22116842	chr8	60671550	0.1391	0.5104	0.786	0.98		89.72
cg22787141	chr14	50105274	-0.08918	0.3272	0.786	0.98		93.08
cg02067639	chr14	71067412	-0.03124	0.1146	0.786	0.98	MED6	1.56
cg23178677	chr3	138018843	-0.2399	0.8805	0.786	0.98	NME9	82.58
cg22071015	chr2	232794971	0.2057	0.755	0.786	0.98		19.66
cg16044565	chr22	45705693	0.03661	0.1343	0.786	0.98	FAM118A	1.91
cg03138928	chr1	226004826	-0.3357	1.232	0.786	0.98	EPHX1	70.3
cg05934406	chr5	140807771	-0.3124	1.146	0.786	0.98	PCDHGB8P	88.65
cg20894465	chr6	30688821	-0.03172	0.1164	0.786	0.98	TUBB	1.85
cg26372895	chr8	130882239	-0.4703	1.726	0.786	0.98	FAM49B	59.54
cg00726784	chr2	161082396	-0.3235	1.187	0.786	0.98		79.65
cg19838434	chr1	233297082	-0.2861	1.05	0.786	0.98	PCNXL2	92.17
cg12498453	chr20	61557976	-0.02854	0.1047	0.786	0.98	DIDO1	1.33
cg21335207	chr8	94654103	-0.1435	0.5264	0.786	0.98	LINC00535	6.96
cg14444436	chr5	175395016	0.03538	0.1298	0.786	0.98	THOC3	1.55
cg05250352	chr7	75571631	0.2282	0.8376	0.786	0.98	POR	87.43
cg00900704	chr6	133135564	-0.06591	0.2419	0.786	0.98	RPS12	3.01
cg08417748	chr11	10002835	-0.1599	0.5869	0.786	0.98	SBF2	89.43
cg09924028	chr7	10261448	-0.5356	1.965	0.786	0.98		20.99
cg00592461	chr5	122113097	0.1849	0.6786	0.786	0.98	SNX2	87.95
cg19733346	chr1	244256649	-0.4044	1.484	0.786	0.98		78.15
cg25332193	chr8	67459269	-0.2577	0.9457	0.786	0.98		83.06
cg26934993	chr17	40274722	0.3021	1.109	0.786	0.98	HSPB9	33.86
cg19134130	chr17	72830151	-0.2257	0.8284	0.786	0.98	TMEM104	80.28
cg26026598	chr1	181142292	0.5009	1.838	0.786	0.98		50.02
cg08121165	chr16	29086273	-0.7735	2.839	0.786	0.98	RRN3P2	26.37
cg11223073	chrX	19815763	-0.3	1.101	0.786	0.98	SH3KBP1	87.76
cg16678626	chr6	160513496	-0.1445	0.5304	0.786	0.98	LOC729603	93.4
cg27220062	chr15	38848671	0.1767	0.6486	0.786	0.98	RASGRP1	9.94
cg07729094	chr6	110778051	-0.2309	0.8473	0.786	0.98	SLC22A16	39
cg17330708	chr10	49715347	-0.1773	0.6506	0.786	0.98	ARHGAP22	89.28
cg12999414	chr2	66799816	-0.147	0.5396	0.786	0.98	LOC100507073	88.69
cg17228286	chr6	30654711	0.03801	0.1395	0.786	0.98	KIAA1949	1.86
cg23249278	chr1	119624458	-0.2025	0.7433	0.786	0.98	WARS2	88
cg14634210	chr2	54682758	0.3489	1.281	0.786	0.98	SPTBN1	5.59
cg10193107	chr7	75924270	0.4032	1.48	0.786	0.98		13.92
cg19725553	chr7	43797898	0.4453	1.634	0.786	0.98	BLVRA	15.43
cg07779444	chr10	134902278	-0.6241	2.291	0.786	0.98	GPR123	23.72
cg02230854	chr8	48100429	0.4757	1.746	0.786	0.98		3.25
cg05125455	chr11	115069145	-0.1763	0.6471	0.786	0.98	CADM1	88.51
cg24738849	chr12	94984219	-0.6074	2.229	0.786	0.98	TMCC3	51.41
cg07431973	chr14	52142383	-0.222	0.8149	0.786	0.98	FRMD6	18.08
cg14072126	chr2	48132074	-0.3331	1.222	0.786	0.98	FBXO11	16.61
cg05224915	chr2	84122430	-0.59	2.166	0.786	0.98		85.18
cg18428283	chr5	150326642	-0.4602	1.689	0.786	0.98	LOC134466	58.37
cg16399136	chr1	151104003	-0.1742	0.6395	0.786	0.98		3.68
cg07596148	chr16	88772396	-0.02851	0.1046	0.786	0.98	CTU2	1.51
cg26885274	chr9	95857948	-0.1239	0.4548	0.786	0.98	C9orf89	4.23
cg03047277	chr4	76862786	-0.11	0.4036	0.786	0.98	NAAA	91.73
cg03400796	chr6	38448595	0.08276	0.3038	0.786	0.98	BTBD9	95.39
cg01335980	chr16	27733133	-0.292	1.072	0.786	0.98	KIAA0556	26.99
cg02570501	chr7	64125557	-0.1505	0.5524	0.786	0.98	ZNF107	90.51
cg11959007	chr13	76432094	-0.09276	0.3405	0.786	0.98	LMO7	95.03
cg05446035	chr12	128602780	0.8639	3.171	0.786	0.98	LOC100996679	60.95
cg15469732	chr12	117491896	-0.3817	1.401	0.786	0.98	TESC	60.51
cg00991871	chr1	214358938	-0.3055	1.121	0.786	0.98		44.53
cg05695274	chr6	10614986	-0.1746	0.6408	0.786	0.98	GCNT2	89.48
cg04476782	chr11	77073625	-0.1301	0.4777	0.786	0.98	PAK1	91.71
cg07295904	chr11	1257585	0.4047	1.485	0.786	0.98	MUC5B	39.14
cg20386243	chr17	53239706	-0.4132	1.517	0.786	0.98	STXBP4	73.71
cg08831095	chr12	113226433	-0.507	1.861	0.786	0.98		48.39
cg09254101	chr14	57361117	-0.6994	2.567	0.786	0.98	OTX2OS1	61.92
cg15544654	chr1	197882295	0.7862	2.886	0.786	0.98	LHX9	38.12
cg16572540	chr19	13947229	-0.2966	1.089	0.786	0.98	MIR24-2	59.18
cg24401489	chr6	28859583	-0.3017	1.107	0.786	0.98		77.18
cg10565270	chr11	71498202	-0.1111	0.4079	0.786	0.98	FAM86C	7.71
cg12868424	chr15	41806034	-0.06389	0.2345	0.786	0.98	LTK	3.16
cg24367761	chr6	131908781	0.09704	0.3562	0.786	0.98	MED23	92.35
cg11230006	chr17	41909714	0.3704	1.36	0.786	0.98	MPP3	53.58
cg25015598	chr1	150739309	-0.2089	0.7667	0.786	0.98	CTSS	84.74
cg25840511	chr6	24775557	0.03802	0.1396	0.786	0.98	GMNN	1.92
cg11797225	chr2	232070805	-0.134	0.4918	0.786	0.98	ARMC9	88.21
cg19311375	chr2	46542361	0.3317	1.218	0.786	0.98	EPAS1	56.29
cg26900686	chr16	49802060	0.3177	1.166	0.786	0.98	ZNF423	90.69
cg02813355	chr12	116741780	-0.2786	1.023	0.786	0.98		80.59
cg00221736	chr7	86819455	0.1417	0.5201	0.786	0.98	DMTF1	89.89
cg06426612	chr6	65230924	-0.8282	3.04	0.786	0.98	EYS	64.54
cg15340887	chr12	121904973	0.03529	0.1296	0.786	0.98	KDM2B	1.75
cg17787108	chr7	73246044	0.2551	0.9366	0.786	0.98	CLDN4	44.66
cg23386623	chr1	184724190	0.03477	0.1276	0.786	0.98	EDEM3	1.61
cg04807685	chr2	37894464	-0.2322	0.8525	0.786	0.98	CDC42EP3	89.34
cg14230238	chr19	6066871	-0.1696	0.6226	0.786	0.98	RFX2	9.32
cg08216050	chr16	704013	0.05228	0.1919	0.786	0.98	WDR90	97.72
cg14288817	chr17	10788716	-0.193	0.7084	0.786	0.98		8.83
cg15702949	chr2	131130836	-0.3508	1.288	0.786	0.98	PTPN18	67.19
cg09429345	chr3	138327826	0.04072	0.1495	0.786	0.98	FAIM	2.25
cg14659956	chr5	17189703	0.0728	0.2673	0.786	0.98	LOC285696	4.23
cg12165383	chr20	34712285	-0.2284	0.8386	0.786	0.98	EPB41L1	81.41
cg13170721	chr1	227150287	-0.2629	0.9653	0.786	0.98	ADCK3	43.29
cg13750061	chr11	118214845	-0.4275	1.57	0.786	0.98	CD3G	67.52
cg13735557	chr3	184290720	0.04294	0.1577	0.786	0.98	EPHB3	98.64
cg16069971	chr6	88411958	0.03123	0.1146	0.786	0.98	AKIRIN2	1.41
cg01177956	chr7	150756509	-0.04667	0.1713	0.786	0.98	SLC4A2	2.72
cg18644710	chr2	201172048	-0.09936	0.3648	0.786	0.98	SPATS2L	3.61
cg10476600	chr12	49686801	0.2478	0.9099	0.786	0.98	LOC101927267	76.91
cg06195981	chr10	79626903	0.3174	1.165	0.786	0.98	DLG5	42.64
cg03851014	chr15	80208895	-0.3937	1.445	0.786	0.98	ST20-MTHFS	77.24
cg17314070	chr10	2154037	-0.2059	0.7561	0.786	0.98		10.08
cg15787744	chr6	44234175	-0.223	0.8188	0.786	0.98	NFKBIE	78.34
cg01290611	chr20	30952791	0.4561	1.675	0.786	0.98	ASXL1	83.51
cg00447682	chr1	20813064	-0.104	0.3818	0.786	0.98	CAMK2N1	5.59
cg17062279	chr17	3658505	0.05316	0.1952	0.786	0.98	ITGAE	3.56
cg22947007	chr19	12886204	0.05857	0.2151	0.786	0.98	HOOK2	2.67
cg07608848	chr2	1647185	-0.6933	2.545	0.786	0.98	PXDN	86.89
cg19935909	chr5	178759017	0.3039	1.116	0.786	0.98	ADAMTS2	42.12
cg09167956	chr16	13427819	0.6068	2.228	0.786	0.98		59.28
cg00952211	chr4	157299288	0.3966	1.456	0.786	0.98		22.82
cg02147224	chr16	90148484	0.07501	0.2754	0.786	0.98		3.35
cg25680918	chr1	29288906	0.4899	1.799	0.786	0.98	EPB41	79
cg16939469	chr9	34049120	0.08213	0.3016	0.786	0.98	UBAP2	3.27
cg16427239	chr16	6623995	-0.7258	2.665	0.786	0.98	A2BP1	66.23
cg14531834	chr9	87655988	-0.533	1.957	0.786	0.98		24.21
cg27043462	chr7	140308805	-0.136	0.4993	0.786	0.98		91.14
cg26746069	chrX	117479618	0.2578	0.9465	0.786	0.98	WDR44	11.44
cg20404545	chr7	66954151	-0.2963	1.088	0.786	0.98		30.03
cg10627843	chr17	80546444	-0.284	1.043	0.786	0.98	FOXK2	79.35
cg20824457	chr17	27047680	-0.1091	0.4005	0.786	0.98	RPL23A	4.01
cg20169746	chr6	166615934	-0.3694	1.357	0.786	0.98		17.74
cg02425869	chrX	79589737	-0.352	1.292	0.786	0.98	FAM46D	88.3
cg17371064	chr10	3464176	-0.2515	0.9235	0.786	0.98	LOC105376360	88.81
cg27528104	chr3	193712338	-0.07364	0.2704	0.786	0.98	LOC100128023	93.77
cg25228773	chr19	2328682	0.02772	0.1018	0.786	0.98	SPPL2B	1.03
cg11837390	chrX	106957165	0.2054	0.7541	0.786	0.98	TSC22D3	87.19
cg01068691	chr16	31420927	-0.3682	1.352	0.786	0.98	ITGAD	41.87
cg17231766	chr13	27071429	0.1087	0.3991	0.786	0.98		3.55
cg16577947	chr6	168977235	1.02	3.747	0.786	0.98	SMOC2	64.43
cg03442523	chr15	64208035	-0.3034	1.114	0.786	0.98	DAPK2	63.76
cg08113661	chr1	39457270	-0.0944	0.3467	0.786	0.98	AKIRIN1	5.2
cg18568489	chr2	222862130	0.2275	0.8355	0.786	0.98		13.52
cg18502237	chr12	99454157	-0.5018	1.843	0.786	0.98	ANKS1B	76.02
cg00688321	chr1	208136344	-0.2321	0.8523	0.786	0.98		87.61
cg25107254	chr4	187476455	0.582	2.138	0.786	0.98	MTNR1A	5.62
cg17288551	chr6	87864960	0.03042	0.1117	0.786	0.98	ZNF292	1.3
cg12857875	chr2	239047191	-0.3282	1.205	0.786	0.98	KLHL30	26.27
cg10143122	chr4	147194482	-0.1485	0.5455	0.786	0.98	SLC10A7	92.13
cg16020883	chr2	240387964	-0.1919	0.7046	0.786	0.98		30.35
cg18677699	chr6	47010973	-0.6052	2.223	0.786	0.98	ADGRF1	80.65
cg01866895	chr2	192543718	-0.09433	0.3464	0.786	0.98	OBFC2A	5.08
cg27032916	chr10	124292256	-0.1762	0.6471	0.786	0.98		91.66
cg21005673	chr5	136949402	-0.3118	1.145	0.786	0.98		63.03
cg13897416	chr22	38093079	-0.1374	0.5045	0.786	0.98	TRIOBP	6.54
cg08482700	chr12	120875600	0.08315	0.3054	0.786	0.98	COX6A1	2.7
cg17955575	chr17	73761019	0.04767	0.1751	0.786	0.98	GALK1	2.94
cg18941893	chr9	36037084	0.03076	0.113	0.786	0.98	RECK	1.54
cg18454299	chr15	44959064	0.3262	1.198	0.786	0.98	PATL2	23.69
cg12153709	chr19	56196971	0.04701	0.1726	0.786	0.98	EPN1	98.52
cg26784874	chr2	112437855	-0.2346	0.8617	0.786	0.98		36.01
cg09919882	chr11	129764541	-0.8382	3.079	0.786	0.98	NFRKB	66.58
cg06947208	chr11	63993558	0.08334	0.3061	0.786	0.98	NUDT22	4.36
cg24085786	chr3	147225600	-0.6839	2.512	0.786	0.98	LOC440982	31.58
cg11390963	chr3	31254524	-0.5014	1.842	0.786	0.98		68.98
cg01672886	chr3	133525182	-0.08231	0.3023	0.786	0.98	SRPRB	2.64
cg25536354	chr2	205407827	-0.1768	0.6494	0.786	0.98		89.88
cg20733761	chr21	47295215	-0.5148	1.891	0.786	0.98	PCBP3	55.52
cg06494642	chr16	67233861	-0.2994	1.1	0.786	0.98	ELMO3	46.38
cg06158471	chr1	6283054	0.214	0.7862	0.786	0.98	ICMT	13.23
cg00859888	chr10	34795865	-0.07685	0.2823	0.786	0.98	PARD3	95.24
cg06203221	chr4	139934878	0.109	0.4004	0.786	0.98		92.33
cg26053656	chr16	67427623	-0.06159	0.2262	0.786	0.98	TPPP3	3.2
cg03344384	chr6	157931843	-0.173	0.6356	0.786	0.98	ZDHHC14	90.24
cg01467903	chr2	70686745	-0.5303	1.948	0.786	0.98	TGFA	65.15
cg19455034	chr5	162867180	-0.88	3.232	0.786	0.98	CCNG1	75.15
cg25389948	chr12	82346196	1.08	3.967	0.786	0.98	LOC101928449	70.92
cg13915667	chr9	126054669	-0.5311	1.951	0.786	0.98		50.49
cg18313013	chr14	105052560	0.2031	0.7461	0.786	0.98	C14orf180	20.44
cg10684486	chr10	12917286	-0.4156	1.527	0.786	0.98		41.62
cg25602490	chr1	108507078	-0.1173	0.4308	0.786	0.98	VAV3	5.24
cg04424244	chr5	151047207	-0.3306	1.214	0.786	0.98	SPARC	62.67
cg12152759	chr10	134811757	0.5673	2.084	0.786	0.98		51.63
cg15698737	chr15	74007916	-0.3389	1.245	0.786	0.98		65.26
cg06263433	chr13	33092117	0.1039	0.3815	0.786	0.98	N4BP2L2	92.52
cg17315426	chr14	23527629	-0.1316	0.4835	0.786	0.98	CDH24	7.04
cg17811022	chr1	67844618	0.3965	1.456	0.786	0.98	IL12RB2	75.47
cg08579019	chr18	20046899	0.2137	0.785	0.786	0.98		16.22
cg15611021	chr11	110461422	0.2627	0.9652	0.786	0.98	ARHGAP20	82.3
cg21526019	chr19	17877577	0.1441	0.5293	0.786	0.98	FCHO1	4.41
cg24515799	chr6	149867235	-0.03168	0.1164	0.786	0.98	PPIL4	1.68
cg27455606	chr15	25425326	-0.5018	1.843	0.786	0.98	SNORD115-6	42.22
cg03763444	chr22	37753688	-0.4235	1.556	0.786	0.98	ELFN2	33.31
cg00631272	chr7	1654491	-0.6808	2.501	0.786	0.98	TFAMP1	67.52
cg01519350	chr3	137906342	-0.1149	0.4222	0.786	0.98	ARMC8	5.53
cg12739264	chr19	4725282	-0.2639	0.9697	0.786	0.98	DPP9	84.48
cg11251048	chr9	32292856	-0.3222	1.184	0.786	0.98		79.05
cg12732855	chr6	47749793	-0.1313	0.4824	0.786	0.98	OPN5	90.44
cg18283067	chr7	27779154	-0.2036	0.7481	0.786	0.98	TAX1BP1	13.56
cg02715719	chr11	3914251	-0.129	0.4739	0.786	0.98	STIM1	93.27
cg14205576	chr1	178482026	-0.04518	0.166	0.786	0.98	C1orf49	98.16
cg13403488	chr17	19388360	-0.1873	0.6881	0.786	0.98		89.64
cg24659295	chr1	51680516	-0.1035	0.3804	0.786	0.98		8.24
cg16055241	chr18	44778236	0.6576	2.416	0.786	0.98		27.56
cg17929317	chr1	32015192	-0.1067	0.3919	0.786	0.98		5.49
cg18237047	chr7	5276991	1.098	4.034	0.786	0.98		62.21
cg04793358	chr6	145242751	0.5612	2.062	0.786	0.98		66.23
cg09828757	chr11	94301555	0.09982	0.3667	0.786	0.98	PIWIL4	94.02
cg03277534	chr20	47082822	-0.395	1.451	0.786	0.98		81.95
cg00102033	chr5	72678199	0.5018	1.844	0.786	0.98		54.48
cg24601480	chr6	138814716	0.3148	1.156	0.786	0.98	NHSL1	39.58
cg19529471	chr13	35517634	0.2914	1.07	0.786	0.98	NBEA	17.33
cg21480144	chr5	115838824	0.3688	1.355	0.786	0.98	SEMA6A	84.78
cg15776432	chr1	42199260	-0.3575	1.314	0.786	0.98	HIVEP3	79.4
cg05476330	chr5	138758396	-0.1647	0.605	0.786	0.98	DNAJC18	89.7
cg14101998	chr12	15729416	0.3443	1.265	0.786	0.98	PTPRO	52.85
cg22801400	chr10	93170010	-0.03098	0.1138	0.786	0.98	LOC100188947	1.45
cg19841005	chr19	3687854	0.465	1.709	0.786	0.98	PIP5K1C	34.95
cg11151929	chr3	120068323	-0.0966	0.3549	0.786	0.98	LRRC58	5.76
cg22980648	chr5	58631000	0.3731	1.371	0.786	0.98	PDE4D	88.51
cg14648253	chr4	184188847	0.1476	0.5423	0.786	0.98	WWC2	90.59
cg14916253	chr4	87860950	-0.2139	0.7861	0.786	0.98	AFF1	85.07
cg19504061	chr3	137755698	-0.1376	0.5056	0.786	0.98		92.6
cg00999623	chr1	108743186	-0.2692	0.9891	0.786	0.98	SLC25A24	8.08
cg17278890	chr10	5541726	-0.2024	0.7437	0.786	0.98	CALML5	83.81
cg10790672	chr5	78384465	0.4853	1.783	0.786	0.98	BHMT2	51.83
cg05029764	chr1	168105800	0.03771	0.1386	0.786	0.98	GPR161	1.85
cg25359924	chr5	134240787	0.05048	0.1855	0.786	0.98	PCBD2	3.71
cg08923054	chr8	41654455	-0.1393	0.5119	0.786	0.98	ANK1	93.92
cg10270450	chr7	56174444	0.08054	0.296	0.786	0.98	CHCHD2	3.52
cg23836322	chr2	159854313	0.1957	0.7192	0.786	0.98	TANC1	90.41
cg17246453	chr12	97373873	0.3882	1.427	0.786	0.98		86.12
cg09818380	chr2	214030774	-0.1811	0.6657	0.786	0.98		86.95
cg21056764	chr12	56862801	0.2594	0.9532	0.786	0.98	SPRYD4	4.3
cg26815066	chr11	116578212	0.5639	2.072	0.786	0.98		30.27
cg03095188	chr19	49004523	-0.2057	0.756	0.786	0.98	LMTK3	16.01
cg26476844	chr12	125589245	0.08546	0.3141	0.786	0.98	AACS	94.42
cg24607181	chr17	41446203	-0.02967	0.109	0.786	0.98		1.77
cg10965131	chr7	151078995	-0.2501	0.9191	0.787	0.98	WDR86	91.14
cg10409786	chr20	35402300	0.03442	0.1265	0.787	0.98	DSN1	1.68
cg19275657	chr14	69013837	0.2034	0.7475	0.787	0.98	RAD51B	32.06
cg04173252	chr2	131100487	0.0989	0.3635	0.787	0.98	IMP4	3.68
cg10929213	chr11	66056787	0.03387	0.1245	0.787	0.98	YIF1A	1.33
cg24445152	chrX	138681286	-0.3243	1.192	0.787	0.98	MCF2	16.4
cg21454227	chr10	12110799	-0.02804	0.1031	0.787	0.98	DHTKD1	1.44
cg13081522	chr12	112605709	0.1295	0.4761	0.787	0.98	C12orf51	91.23
cg00598334	chr15	69524563	-0.19	0.6984	0.787	0.98	GLCE	89.65
cg26134665	chr16	31021544	-0.2951	1.084	0.787	0.98	STX1B	77.69
cg26154235	chr3	73622059	-0.4986	1.832	0.787	0.98	PDZRN3	79.03
cg18638018	chr12	103358708	-0.9492	3.489	0.787	0.98		29.17
cg07916784	chr12	1192573	0.4501	1.654	0.787	0.98	ERC1	64.39
cg15481472	chr6	159225665	-0.4333	1.593	0.787	0.98	EZR	26.33
cg20140485	chr19	58331019	-0.06026	0.2215	0.787	0.98		2.55
cg23847172	chr7	124406112	-0.09735	0.3578	0.787	0.98	GPR37	4.5
cg07131451	chr4	113437276	0.3041	1.118	0.787	0.98	NEUROG2	4.67
cg17130273	chr12	110907092	0.03509	0.129	0.787	0.98	GPN3	1.83
cg15741766	chr1	24285641	0.1225	0.4501	0.787	0.98	PNRC2	4.67
cg23291004	chr14	97005665	-0.1888	0.6939	0.787	0.98	PAPOLA	87.65
cg27657473	chr17	4901092	0.03992	0.1467	0.787	0.98	INCA1	2.12
cg20319405	chr11	10830230	-0.08385	0.3082	0.787	0.98	EIF4G2	3.4
cg09645126	chr3	184870685	0.03716	0.1366	0.787	0.98	C3orf70	1.99
cg11211624	chr8	15542010	-0.5802	2.133	0.787	0.98	TUSC3	69.27
cg00031042	chr6	158254767	0.3503	1.288	0.787	0.98	SNX9	79.49
cg00511024	chr17	46969987	0.0331	0.1217	0.787	0.98	ATP5G1	1.45
cg25930186	chr20	49575341	-0.02975	0.1093	0.787	0.98	MOCS3	1.52
cg17832450	chr22	31503709	-0.02736	0.1006	0.787	0.98	SELM	1.3
cg22561889	chr6	118971681	0.03574	0.1314	0.787	0.98	C6orf204	1.93
cg21628000	chr8	66556877	0.07554	0.2777	0.787	0.98	MTFR1	3.46
cg08313804	chr3	38677684	-0.2735	1.005	0.787	0.98	SCN5A	52.33
cg10556221	chr10	97667677	-0.03001	0.1103	0.787	0.98	C10orf131	1.43
cg06633279	chr7	5157850	0.8769	3.223	0.787	0.98		76.86
cg00310117	chr20	40378027	-0.3051	1.121	0.787	0.98		35.76
cg02960125	chr1	182025752	0.2801	1.03	0.787	0.98	ZNF648	82.53
cg08620697	chr6	6438882	-0.1254	0.4609	0.787	0.98	LY86-AS1	92.64
cg09310383	chr3	37218128	-0.1383	0.5084	0.787	0.98	LRRFIP2	6.82
cg24680991	chr3	54408866	-0.4342	1.596	0.787	0.98	CACNA2D3	61.4
cg05528266	chr2	165209185	-0.5119	1.882	0.787	0.98		61.22
cg22904577	chr4	166248074	-0.4602	1.692	0.787	0.98	SC4MOL	23.37
cg09625670	chr7	50502304	-0.2877	1.057	0.787	0.98		68.23
cg11259262	chr2	135026125	-0.146	0.5365	0.787	0.98	MGAT5	90.62
cg04326244	chr1	244816215	-0.05584	0.2053	0.787	0.98	DESI2	1.74
cg12551166	chr16	85645228	-0.07758	0.2852	0.787	0.98	KIAA0182	3.49
cg01760103	chr7	151664041	-0.3141	1.155	0.787	0.98	GALNTL5	78.39
cg23268914	chr2	54013931	-0.02824	0.1038	0.787	0.98	LOC100302652	1.33
cg14854856	chr7	51655446	0.3223	1.185	0.787	0.98		40.21
cg13282840	chr20	46415453	-0.1115	0.4098	0.787	0.98	SULF2	5.59
cg15694422	chr3	127473936	0.1217	0.4474	0.787	0.98	MGLL	92.52
cg03512439	chrX	69642725	-0.3215	1.182	0.787	0.98	GDPD2	80.75
cg07355069	chr5	43289541	0.121	0.4447	0.787	0.98	HMGCS1	93.61
cg13738793	chr11	6337206	-0.04537	0.1668	0.787	0.98		2.8
cg02203760	chr11	71294819	0.2905	1.068	0.787	0.98	KRTAP5-11	83.92
cg22895640	chr1	93989833	-0.1391	0.5112	0.787	0.98	FNBP1L	90.67
cg20992114	chr4	111542825	0.5022	1.846	0.787	0.98	PITX2	29.17
cg17935304	chr21	40555523	0.03627	0.1333	0.787	0.98	PSMG1	1.89
cg03853227	chr12	107487365	0.04211	0.1548	0.787	0.98	CRY1	1.47
cg01506471	chr7	3990479	-0.426	1.566	0.787	0.98	SDK1	79.64
cg12891160	chr2	119916686	-0.5711	2.099	0.787	0.98	C1QL2	25.34
cg14321245	chr17	34314768	-0.2875	1.057	0.787	0.98	CCL14	35.23
cg03958744	chr13	114795097	0.4278	1.573	0.787	0.98	RASA3	42.94
cg15723874	chr1	156457945	-0.1984	0.7293	0.787	0.98	MEF2D	89.89
cg27152208	chr6	10419016	-0.2685	0.9871	0.787	0.98	TFAP2A	14.42
cg24715106	chr11	77301139	-0.08296	0.305	0.787	0.98	AQP11	4.46
cg00948275	chr1	228645512	0.03411	0.1254	0.787	0.98	HIST3H2BB	1.46
cg13239685	chr19	49140830	0.03815	0.1402	0.787	0.98	SEC1P	1.84
cg16146076	chr5	1298511	-0.4398	1.617	0.787	0.98		63.95
cg10103373	chr2	241080193	-0.179	0.658	0.787	0.98	OTOS	37.02
cg18061072	chr17	6599238	-0.2013	0.74	0.787	0.98	SLC13A5	27.66
cg01348121	chr10	43633961	-0.03135	0.1153	0.787	0.98	CSGALNACT2	1.66
cg01970716	chr14	24867164	-0.3375	1.241	0.787	0.98	NYNRIN	67.85
cg06363485	chr6	41207376	-0.248	0.9117	0.787	0.98		15.56
cg11865223	chr2	33368461	-0.1578	0.5803	0.787	0.98	LTBP1	88.51
cg15338227	chr2	3280765	-0.3435	1.263	0.787	0.98	TSSC1	85.53
cg19679302	chr7	81238309	-0.7039	2.588	0.787	0.98		54.21
cg11788549	chrX	12632981	0.7027	2.584	0.787	0.98	FRMPD4	53.57
cg21221786	chr9	126800366	0.802	2.949	0.787	0.98		57.36
cg20716104	chr7	75452232	0.3603	1.325	0.787	0.98		44.28
cg01364581	chr7	150175800	-0.6419	2.36	0.787	0.98	GIMAP8	46.73
cg26817028	chr12	95083269	0.1216	0.447	0.787	0.98		4.27
cg09243067	chr12	58163418	-0.1055	0.3879	0.787	0.98	METTL1	92.75
cg06218008	chr1	145589370	-0.02649	0.09741	0.787	0.98	NUDT17	1.07
cg15117081	chr22	26880382	-0.06265	0.2303	0.787	0.98	HPS4	2.52
cg18893098	chr7	1136568	-0.1303	0.4789	0.787	0.98	C7orf50	90.04
cg25586011	chr4	177126729	0.3531	1.298	0.787	0.98		36.09
cg00832635	chr19	22815853	0.141	0.5185	0.787	0.98	ZNF492	92.52
cg05741926	chr8	56056357	-0.5213	1.917	0.787	0.98	XKR4	79.11
cg27518145	chr16	14379541	0.03605	0.1326	0.787	0.98		1.78
cg19682537	chr1	47188872	-0.3367	1.238	0.787	0.98		74.92
cg02123534	chr7	965485	-0.4935	1.815	0.787	0.98	ADAP1	72.71
cg06759739	chr6	45389535	0.03136	0.1153	0.787	0.98	RUNX2	1.24
cg15203214	chr6	379489	-0.3053	1.123	0.787	0.98		28.15
cg24290640	chr11	24518571	0.4206	1.546	0.787	0.98	LUZP2	4.03
cg06355908	chr10	134897731	-0.641	2.357	0.787	0.98		58.44
cg08856354	chr6	36214503	0.4051	1.49	0.787	0.98	PNPLA1	46.37
cg12667257	chr1	212209103	0.03796	0.1396	0.787	0.98	INTS7	1.94
cg00813560	chr1	6106358	-0.5756	2.117	0.787	0.98	KCNAB2	47.85
cg03559942	chr11	62521055	-0.2321	0.8535	0.787	0.98	ZBTB3	16.68
cg07194374	chr14	94544356	0.09758	0.3588	0.787	0.98	DDX24	93.28
cg15010222	chr13	35109443	0.618	2.273	0.787	0.98	LINC00457	69.47
cg01153116	chr21	46901764	-0.2994	1.101	0.787	0.98	COL18A1	35.83
cg11090342	chr4	146092935	0.1404	0.5163	0.787	0.98	OTUD4	91.68
cg11085062	chr15	57023648	-0.1159	0.4262	0.787	0.98	ZNF280D	91.43
cg15638502	chr2	162275683	-0.3942	1.45	0.787	0.98	TBR1	46.61
cg03096354	chr2	11923734	-0.1165	0.4284	0.787	0.98	LPIN1	91.77
cg24609688	chr9	84179788	-0.3808	1.4	0.787	0.98		86.08
cg09148738	chr1	153950187	-0.03407	0.1253	0.787	0.98	JTB	1.47
cg19517490	chr1	1454149	0.0493	0.1813	0.787	0.98	ATAD3A	98.16
cg08104845	chr1	182356337	-0.1664	0.6118	0.787	0.98	GLUL	87.75
cg14495243	chr12	82752005	-0.08221	0.3023	0.787	0.98	CCDC59	4.16
cg05543748	chr3	42190697	0.148	0.5444	0.787	0.98	TRAK1	15.99
cg00941856	chr10	101674581	0.3954	1.454	0.787	0.98	DNMBP	74.41
cg24183324	chr11	35440062	-0.3021	1.111	0.787	0.98	SLC1A2	12.95
cg25813953	chr14	50830872	-0.3089	1.136	0.787	0.98	CDKL1	69.2
cg13566674	chr9	77562480	-0.09657	0.3551	0.787	0.98	C9orf40	93.24
cg04419237	chr8	119413023	-0.5786	2.128	0.787	0.98	SAMD12	52.18
cg07264203	chr3	64417502	-0.3776	1.388	0.787	0.98		33.64
cg16088692	chr2	170440797	-0.02863	0.1053	0.787	0.98	PPIG	1.4
cg23961492	chr10	290348	-0.1361	0.5006	0.787	0.98	ZMYND11	87.65
cg25751961	chr11	128711233	-0.09181	0.3376	0.787	0.98	KCNJ1	92.62
cg10719673	chr19	40933298	-0.2104	0.7738	0.787	0.98	SERTAD1	77.7
cg14868747	chr11	44331978	-0.4059	1.493	0.787	0.98	ALX4	19.21
cg26475974	chr2	119884411	0.3215	1.182	0.787	0.98		12.96
cg00066481	chrX	3094722	0.2565	0.9432	0.787	0.98		23.7
cg27504832	chr11	39282126	-0.6659	2.449	0.787	0.98		73.09
cg09379601	chr19	12992224	-0.0906	0.3332	0.787	0.98	DNASE2	5.19
cg20598923	chr11	93013639	-0.3917	1.441	0.787	0.98		89.91
cg06067032	chr13	26796571	0.04089	0.1504	0.787	0.98	RNF6	1.98
cg05795235	chr7	141130199	-0.5192	1.909	0.787	0.98		69.44
cg11219614	chr8	49984776	-0.6171	2.269	0.787	0.98	C8orf22	28.3
cg04228827	chr16	88550365	-0.4117	1.514	0.787	0.98	ZFPM1	77.11
cg14371212	chr3	108180778	0.3212	1.181	0.787	0.98	MYH15	72.1
cg03922337	chr11	14380918	-0.1201	0.4418	0.787	0.98	RRAS2	8.15
cg03277560	chr9	102587494	-0.2147	0.7896	0.787	0.98	NR4A3	77.13
cg11529109	chr8	145050650	0.03509	0.1291	0.787	0.98	PLEC1	2.02
cg11747060	chr9	118286755	-0.4824	1.774	0.787	0.98		26.31
cg03956371	chr1	93645246	-0.064	0.2354	0.787	0.98	CCDC18	2.69
cg25374097	chr2	208939842	-0.5092	1.873	0.787	0.98		63.41
cg18782172	chr3	81222928	0.1234	0.4539	0.787	0.98		9.89
cg15361789	chr3	177248003	-0.143	0.526	0.787	0.98		90.7
cg15116095	chr5	140166589	-0.9636	3.544	0.787	0.98	PCDHA1	53.83
cg21067905	chr5	139524919	-0.201	0.7391	0.787	0.98		69.23
cg26897088	chr19	36706111	0.0568	0.2089	0.787	0.98	ZNF565	3.28
cg06518535	chr17	46844976	-0.1774	0.6525	0.787	0.98	TTLL6	90.72
cg07119260	chr2	43454536	0.03309	0.1217	0.787	0.98	ZFP36L2	1.48
cg27537937	chr1	155948318	0.3385	1.245	0.787	0.98	ARHGEF2	7.79
cg13841633	chr11	36562700	0.1646	0.6054	0.787	0.98		6.01
cg05937445	chr1	2135589	-0.2644	0.9724	0.787	0.98	C1orf86	71.58
cg03286899	chr6	36561965	0.03215	0.1183	0.787	0.98	SFRS3	1.37
cg25547486	chr19	29589926	-0.574	2.111	0.787	0.98		43.89
cg03255391	chr20	62481446	-0.2769	1.018	0.787	0.98		86.24
cg12251541	chr11	72447864	0.286	1.052	0.787	0.98	ARAP1	23.96
cg00508697	chr9	35811884	-0.4946	1.819	0.787	0.98	SPAG8	23.96
cg25665970	chr10	127749102	0.3275	1.205	0.787	0.98	ADAM12	64.28
cg03096548	chr9	36997796	0.3755	1.381	0.787	0.98	PAX5	83.18
cg19935450	chr10	6281135	-0.3987	1.467	0.787	0.98		46.45
cg25348163	chr9	80602527	-0.221	0.8128	0.787	0.98	GNAQ	87.12
cg15425197	chr6	100442532	-0.2155	0.7926	0.787	0.98	MCHR2	15.83
cg12867939	chr1	211432532	0.03346	0.1231	0.787	0.98	RCOR3	1.49
cg04807696	chr12	120574721	-0.1304	0.4795	0.787	0.98	GCN1	90.39
cg15060905	chr11	44612458	-0.5624	2.069	0.787	0.98	CD82	80.84
cg19243391	chr12	53400895	-0.03371	0.124	0.787	0.98	EIF4B	1.75
cg19436376	chr12	119288238	0.05153	0.1895	0.787	0.98		3.34
cg02075087	chr4	184426383	0.03741	0.1376	0.787	0.98	ING2	1.86
cg10366355	chr8	58094896	-0.1673	0.6154	0.787	0.98		10.28
cg20081724	chr7	102787173	-0.1648	0.6062	0.787	0.98	NAPEPLD	89.87
cg01471428	chr12	115133663	0.1714	0.6305	0.787	0.98		89.95
cg19037454	chr4	165305238	0.4333	1.594	0.787	0.98	MARCH1	9.94
cg01345354	chr6	2892152	-0.05592	0.2057	0.787	0.98	SERPINB9	97.75
cg17501300	chr2	107996702	0.703	2.586	0.787	0.98		64.45
cg15483619	chr2	237702545	0.3723	1.37	0.787	0.98		83.55
cg19820372	chr11	111411216	-0.1034	0.3802	0.787	0.98	LAYN	5.9
cg19355263	chr2	232646290	0.1304	0.4797	0.787	0.98	PDE6D	4.93
cg01918552	chr6	163521371	0.158	0.5812	0.787	0.98	PACRG	94.49
cg02583883	chrX	112083504	0.4409	1.622	0.787	0.98	AMOT	12.48
cg05924080	chr18	13874748	0.4879	1.795	0.787	0.98		48.01
cg06735626	chr20	49306880	0.3818	1.405	0.787	0.98	FAM65C	65.35
cg05444304	chr2	31442675	-0.2687	0.9886	0.787	0.98		77.96
cg21961707	chr1	77333860	0.07973	0.2933	0.787	0.98	ST6GALNAC5	3.08
cg08302868	chr14	90977273	-0.2684	0.9874	0.787	0.98		49.93
cg05721705	chr11	62748779	0.3693	1.359	0.787	0.98	SLC22A6	62.78
cg01726399	chr13	100258641	0.1179	0.4339	0.787	0.98	CLYBL	4.3
cg18301797	chr6	5108925	-0.1902	0.6999	0.787	0.98	LYRM4	86.36
cg27251463	chr1	2075829	-0.4936	1.816	0.787	0.98	PRKCZ	75.66
cg13514954	chr8	6232009	1.989	7.319	0.787	0.98		55.6
cg00250454	chr17	63181565	-0.1001	0.3682	0.787	0.98	RGS9	94.32
cg01641514	chr11	2013461	-0.1673	0.6156	0.787	0.98		90.6
cg24574691	chr11	129191447	0.4236	1.559	0.787	0.98		84.19
cg18100085	chr2	209176730	0.1552	0.571	0.787	0.98	PIKFYVE	93.09
cg17133327	chr12	121106464	-0.2251	0.828	0.787	0.98		37.83
cg27012203	chr1	11865920	-0.02995	0.1102	0.787	0.98	CLCN6	1.59
cg04905829	chr12	58160911	-0.2404	0.8846	0.787	0.98	CYP27B1	16.99
cg18074276	chr11	56259270	-0.706	2.598	0.787	0.98	OR5M8	77.17
cg19504006	chr13	113855061	0.1795	0.6603	0.787	0.98	PCID2	82.08
cg05119778	chr17	27968860	-0.1328	0.4886	0.787	0.98	SSH2	91.5
cg20861649	chr16	67978132	-0.2774	1.021	0.787	0.98	SLC12A4	74.4
cg05654096	chr12	106477691	0.4019	1.479	0.787	0.98	NUAK1	64.6
cg06636496	chr17	43304595	-0.242	0.8905	0.787	0.98	FMNL1	22.94
cg09310112	chr19	4969989	0.1121	0.4125	0.787	0.98	KDM4B	2.68
cg13534734	chr12	114029577	-0.1746	0.6425	0.787	0.98		6.11
cg21102678	chr1	15194660	-0.6025	2.217	0.787	0.98	KIAA1026	75.83
cg05313129	chr8	58192883	0.5046	1.856	0.787	0.98	C8orf71	42.53
cg02749413	chr19	18828643	0.2602	0.9576	0.787	0.98	CRTC1	76.04
cg27236648	chr17	34949041	0.1037	0.3816	0.787	0.98	DHRS11	5.12
cg23454003	chr11	15685551	-0.3005	1.106	0.787	0.98		66.29
cg12062787	chr17	18162208	-0.07455	0.2743	0.787	0.98	FLII	4.32
cg13751188	chr11	121023720	0.2855	1.051	0.787	0.98	TECTA	38.73
cg17176195	chr11	71639533	-0.1083	0.3986	0.787	0.98	LOC100133315	5.09
cg03347749	chrX	102565889	0.3222	1.186	0.787	0.98	BEX2	6.31
cg11613141	chr14	81698169	-0.2214	0.8148	0.787	0.98		87.67
cg05545167	chr14	99729281	-0.5472	2.013	0.787	0.98	BCL11B	37.99
cg19698242	chr10	73729916	-0.1472	0.5417	0.787	0.98	CHST3	91.02
cg00779476	chr6	32063726	0.259	0.9531	0.787	0.98	TNXB	54.32
cg01141993	chr5	405567	-0.4867	1.791	0.787	0.98	AHRR	79.74
cg12184251	chr13	101232402	0.114	0.4194	0.787	0.98	GGACT	93.84
cg13985307	chr16	25435877	0.2514	0.9251	0.787	0.98		19.17
cg23612072	chr17	6895413	0.1911	0.7031	0.787	0.98		81.84
cg23409613	chr14	53196849	-0.03191	0.1174	0.787	0.98	STYX	1.77
cg12298155	chr11	3862358	-0.07363	0.2709	0.787	0.98	RHOG	3.58
cg11054952	chr6	16078290	-0.1474	0.5425	0.787	0.98		92.79
cg24425483	chr6	32146195	0.0766	0.2819	0.787	0.98	RNF5	4.53
cg08146323	chr19	57183118	-0.1252	0.4607	0.787	0.98	ZNF835	6.17
cg25481073	chr20	39995542	-0.0473	0.1741	0.787	0.98	EMILIN3	1.64
cg21307442	chr18	2883582	-0.3254	1.197	0.787	0.98	EMILIN2	66.56
cg02061876	chr2	118572230	0.0353	0.1299	0.787	0.98	DDX18	1.7
cg10450692	chr17	63624619	0.2403	0.8843	0.787	0.98		14.07
cg11010382	chr17	54965077	-0.3916	1.441	0.787	0.98		88.75
cg26229538	chr11	17705492	-0.4731	1.741	0.787	0.98		77.97
cg16304914	chr1	44173101	0.02794	0.1028	0.787	0.98	ST3GAL3	1.09
cg05202204	chr1	38460950	-0.2387	0.8783	0.787	0.98		78.91
cg10971599	chr19	35434572	-0.1375	0.5058	0.787	0.98	ZNF30	94.93
cg24265901	chr19	567476	0.3663	1.348	0.787	0.98		85.61
cg26212420	chr14	75033387	-0.3517	1.294	0.787	0.98	LTBP2	42.46
cg24035539	chr17	10090551	0.3286	1.209	0.787	0.98	GAS7	57.61
cg04884612	chr6	30231639	-0.4825	1.776	0.787	0.98	HLA-L	66.31
cg24155427	chr1	31242051	0.2839	1.045	0.787	0.98		54.78
cg17370700	chr17	5401814	-0.7078	2.605	0.787	0.98		76.47
cg25724144	chr5	4533774	0.6136	2.258	0.787	0.98		32.61
cg04929220	chr4	103117302	-0.3088	1.136	0.787	0.98		12.45
cg11373049	chr4	140216770	-0.07356	0.2707	0.787	0.98	NDUFC1	2.33
cg01729202	chr3	136536909	0.1341	0.4937	0.787	0.98	SLC35G2	93.92
cg13382596	chr22	42373029	-0.1107	0.4074	0.787	0.98	SEPT3	6.73
cg10548038	chr13	92050731	0.04169	0.1534	0.787	0.98	GPC5	2.23
cg27321876	chr19	38085706	0.03232	0.119	0.787	0.98	ZNF540	1.6
cg23407396	chr6	26197481	-0.04615	0.1699	0.787	0.98	HIST1H3D	2.24
cg21173044	chr13	23949803	0.04587	0.1688	0.787	0.98	SACS	2.25
cg00793509	chr10	81223826	-0.3882	1.429	0.787	0.98		65.5
cg12796383	chr2	144694405	0.6638	2.443	0.787	0.98		19.53
cg08115300	chr7	30033604	0.5346	1.967	0.787	0.98		70.17
cg05355848	chr11	508310	-0.1396	0.514	0.787	0.98	RNH1	90.81
cg06156059	chr14	67903955	-0.3973	1.462	0.787	0.98		42.72
cg13174009	chr1	68962833	0.03082	0.1134	0.787	0.98	DEPDC1	1.46
cg11385961	chr15	35461860	-0.263	0.9681	0.787	0.98		85.7
cg07671603	chr7	156433350	-0.02864	0.1054	0.787	0.98	C7orf13	1.4
cg10023837	chr6	32146595	-0.2371	0.8728	0.787	0.98	AGPAT1	2.3
cg12060123	chr11	5668206	0.2718	1	0.787	0.98	TRIM78P	38.54
cg10027237	chr16	56764501	-0.08174	0.3008	0.787	0.98	NUP93	3.01
cg20686679	chr15	78390707	-0.2194	0.8074	0.787	0.98	SH2D7	41.22
cg13509765	chr9	133734608	0.0883	0.325	0.787	0.98	ABL1	94.51
cg11758345	chr17	79304498	0.1256	0.4623	0.787	0.98	TMEM105	92.6
cg00696003	chr9	96793000	0.0325	0.1196	0.787	0.98	PTPDC1	1.87
cg03135515	chr5	172483116	0.06565	0.2416	0.787	0.98	C5orf41	2.98
cg10525342	chr12	112617164	0.1214	0.4469	0.787	0.98	HECTD4	94.21
cg08438288	chr16	19512467	-0.2165	0.797	0.787	0.98		85.49
cg17491560	chr5	6338529	-0.6179	2.274	0.787	0.98	FLJ33360	29.93
cg16122877	chr9	138549634	0.6422	2.364	0.787	0.98		59.95
cg21273878	chr7	116594917	-0.3646	1.342	0.787	0.98	ST7-OT4	17.02
cg21544698	chr12	130935962	-1.021	3.757	0.787	0.98	RIMBP2	56.1
cg20454486	chr19	50472117	-0.4515	1.662	0.787	0.98	SIGLEC16	45.72
cg01695791	chr16	66994879	0.1336	0.4918	0.787	0.98	CES3	88.81
cg05270551	chr2	121227739	-0.2451	0.9021	0.787	0.98		19.93
cg11410859	chr3	38687164	-0.4367	1.607	0.787	0.98	SCN5A	72.07
cg14821008	chr6	64283529	-0.1142	0.4205	0.787	0.98	PTP4A1	5.61
cg13661967	chr4	154387423	0.03529	0.1299	0.787	0.98	KIAA0922	1.74
cg26798367	chr19	2945143	-0.04063	0.1495	0.787	0.98	ZNF77	2.44
cg10108617	chr21	42676089	0.6375	2.347	0.787	0.98		82.45
cg18038737	chr8	129888752	-0.1482	0.5456	0.787	0.98		88.22
cg26035615	chr6	30038254	0.07443	0.274	0.787	0.98	RNF39	95.22
cg21368511	chr11	77415732	0.08189	0.3015	0.787	0.98	RSF1	94.23
cg13119589	chr17	3496674	0.1268	0.4666	0.787	0.98	TRPV1	93.96
cg07526069	chr10	101190311	0.1067	0.3929	0.787	0.98	GOT1	4.06
cg04416247	chr3	85213671	0.75	2.761	0.787	0.98	CADM2	35.86
cg10433005	chr8	22437001	0.03543	0.1304	0.787	0.98	PDLIM2	1.67
cg27408887	chr6	16129570	0.04582	0.1687	0.787	0.98	MYLIP	2.37
cg10494758	chr20	18483073	-0.1629	0.5998	0.787	0.98		91.85
cg09966918	chr17	4088400	-0.1438	0.5294	0.787	0.98	ANKFY1	92.6
cg14248841	chr20	56963475	-0.2833	1.043	0.787	0.98	VAPB	83
cg10131808	chr8	82824929	0.4503	1.658	0.787	0.98		42.56
cg25032991	chr2	159981152	-0.5361	1.974	0.787	0.98	TANC1	28.25
cg05236658	chr9	15374688	-0.2815	1.036	0.787	0.98		40.89
cg01967744	chr18	19711836	-0.2905	1.069	0.787	0.98		72.89
cg18672421	chr14	75643415	-0.05961	0.2194	0.787	0.98	TMED10	1.82
cg11835243	chr2	65300332	-0.2119	0.7802	0.787	0.98	CEP68	88.39
cg23691961	chr4	46126373	0.6358	2.341	0.787	0.98	GABRG1	16.94
cg19793809	chr5	132166663	-0.3641	1.341	0.787	0.98		32.55
cg21196991	chr22	29209991	0.1957	0.7205	0.787	0.98		82.7
cg03292241	chr19	15529870	-0.04528	0.1667	0.787	0.98	AKAP8L	2.21
cg02493947	chr20	57997567	-0.1159	0.4267	0.787	0.98		92.06
cg01999479	chr11	126081473	0.03276	0.1206	0.787	0.98	RPUSD4	1.47
cg14917072	chr20	33115012	-0.2721	1.002	0.787	0.98	DYNLRB1	89.6
ch.13.78325399R	chr13	79427398	-0.08347	0.3073	0.787	0.98		3.5
cg26552650	chr6	113682475	-0.0895	0.3295	0.787	0.98		93.77
cg06032852	chr20	50061413	0.3112	1.146	0.787	0.98	NFATC2	78.21
cg27040463	chr13	108871178	-0.04589	0.1689	0.787	0.98	ABHD13	2.72
cg01843264	chr12	133036016	-0.3091	1.138	0.787	0.98		39.52
cg20446244	chr6	160470009	0.1145	0.4215	0.787	0.98	IGF2R	94.31
cg08933115	chr11	69487063	0.08042	0.2961	0.787	0.98	ORAOV1	93.95
cg24923975	chr12	101801647	0.06447	0.2373	0.787	0.98	ARL1	2.87
cg00402042	chr21	28937784	-0.09509	0.3501	0.787	0.98	MIR5009	93.95
cg01482786	chr7	46974009	-0.1599	0.5886	0.787	0.98		7.36
cg25239439	chr8	37194681	-0.3186	1.173	0.787	0.98	MIR1268A	83.62
cg07769569	chr19	9542155	-0.1596	0.5875	0.787	0.98	ZNF266	88.66
cg01275006	chr19	38876250	0.1428	0.5256	0.787	0.98	GGN	95.99
cg16601171	chr1	146644393	0.03602	0.1326	0.787	0.98	PRKAB2	2.12
cg26265281	chr6	75583742	-0.8417	3.099	0.787	0.98		38.58
cg01363869	chr6	30309848	-0.07898	0.2908	0.787	0.98	TRIM39	95.39
cg12273849	chr1	246760703	0.23	0.847	0.787	0.98	CNST	85
cg27533237	chr3	168866773	-0.3403	1.253	0.787	0.98	MECOM	14.35
cg25742458	chr19	18081620	0.1133	0.4173	0.787	0.98	KCNN1	93.92
cg11968366	chr22	38200894	0.08208	0.3022	0.787	0.98	H1F0	3.63
cg16787091	chr3	125725593	0.5778	2.128	0.787	0.98	SLC41A3	67.78
cg19054358	chr5	78219426	-0.1207	0.4446	0.787	0.98	ARSB	94.78
cg05856677	chr22	19739082	-0.458	1.687	0.787	0.98		70.58
cg24441899	chr7	4244372	0.8247	3.037	0.787	0.98	SDK1	67.59
cg15131508	chr2	43534472	-0.261	0.9609	0.787	0.98	THADA	73.43
cg26947834	chr22	41601266	-0.09749	0.359	0.787	0.98	L3MBTL2	3.04
cg04642170	chr22	26848288	-0.1172	0.4315	0.787	0.98	HPS4	93.51
cg05004511	chr9	113014680	0.2563	0.9438	0.787	0.98	TXN	93.24
cg18110140	chr15	75350380	-0.35	1.289	0.787	0.98		57.29
cg12304011	chr21	39641138	-0.6189	2.279	0.787	0.98	KCNJ15	49.58
cg16663022	chr4	56429381	-0.5303	1.953	0.787	0.98	PDCL2	53.55
cg02507578	chr2	178130284	-0.0667	0.2456	0.787	0.98	NFE2L2	3.51
cg16165006	chrX	123631496	-0.9811	3.613	0.787	0.98	TENM1	76.97
cg17087907	chr6	167104677	0.2852	1.05	0.787	0.98	RPS6KA2	29.43
cg26939043	chr1	170699448	0.2163	0.7964	0.787	0.98	PRRX1	13.57
cg25085969	chr5	170883817	-0.09593	0.3533	0.787	0.98	FGF18	95.83
cg02993630	chr1	94311961	0.0529	0.1948	0.787	0.98	MIR760	2.95
cg26014594	chrX	107920300	-0.31	1.142	0.787	0.98	COL4A5	81.05
cg09020827	chr8	54793216	0.03218	0.1185	0.787	0.98	RGS20	1.83
cg20379671	chr22	39320879	0.6801	2.504	0.787	0.98		36.12
cg01940867	chr16	431543	-0.07577	0.279	0.787	0.98	TMEM8A	3.53
cg26430116	chr6	42989600	0.1231	0.4535	0.787	0.98	C6orf153	6.19
cg01878366	chr15	42411135	0.4852	1.787	0.787	0.98		46
cg16687717	chr11	3948598	0.2472	0.9103	0.787	0.98	STIM1	78.01
cg00712627	chr10	80588621	0.4971	1.83	0.787	0.98		40.63
cg23797439	chr20	8113355	-0.7204	2.653	0.787	0.98	PLCB1	32.25
cg16990513	chr5	77656921	-0.05949	0.2191	0.787	0.98	SCAMP1	3.13
cg04067428	chr13	21573066	-0.2345	0.8636	0.787	0.98	LATS2	94.2
cg13837721	chr11	116147580	-0.3068	1.13	0.787	0.98		8.24
cg08462959	chr10	29493111	-0.3491	1.286	0.787	0.98		65.01
cg19994028	chr3	51729324	-0.1109	0.4084	0.787	0.98	TEX264	93.84
cg09796646	chr16	49675093	-0.4734	1.743	0.787	0.98	ZNF423	70.39
cg02248826	chr15	30115149	-0.07791	0.2869	0.787	0.98	TJP1	4
cg00032308	chr6	123107591	0.2329	0.8579	0.787	0.98		87.53
cg12464154	chr3	70588826	-0.6392	2.354	0.787	0.98		27.84
cg21145212	chr8	41435046	-0.3394	1.25	0.787	0.98	AGPAT6	67.32
cg00519627	chr16	4466650	-0.02885	0.1062	0.787	0.98	CORO7	1.46
cg13385530	chr10	34088677	0.4292	1.581	0.787	0.98		54.63
cg21155380	chr4	168155124	0.04406	0.1623	0.787	0.98	SPOCK3	1.82
cg09841788	chr14	65213478	0.2943	1.084	0.787	0.98	SPTB	78.13
cg27030501	chrX	113188781	-0.421	1.55	0.787	0.98		84.46
cg00412782	chr10	92900864	0.4767	1.756	0.787	0.98		36.91
cg02194532	chr9	37427526	0.05816	0.2142	0.787	0.98	GRHPR	97.36
cg16274034	chr4	14882721	-0.5526	2.035	0.787	0.98	LINC00504	34.41
cg26738034	chr1	8964112	-0.2982	1.098	0.787	0.98		21.29
cg00453232	chr1	93343575	0.2483	0.9144	0.787	0.98	FAM69A	83.73
cg06614697	chr1	3696285	-0.1094	0.4031	0.787	0.98		92.98
cg23533073	chr14	89884062	-0.04716	0.1737	0.787	0.98	FOXN3	2.2
cg07062327	chr1	233096944	0.1826	0.6725	0.787	0.98	NTPCR	91.79
cg15834388	chr8	91803692	-0.2186	0.8053	0.787	0.98	NECAB1	24.68
cg23276342	chr3	197252144	-0.1404	0.517	0.787	0.98	BDH1	92.42
cg11790335	chr6	50679857	-0.05139	0.1893	0.787	0.98	TFAP2D	2.81
cg16662424	chr19	32837316	0.08635	0.3181	0.787	0.98	ZNF507	4.54
cg18025136	chr1	1050579	-0.3138	1.156	0.787	0.98	C1orf159	9.06
cg24316282	chr4	83663480	-0.3418	1.259	0.787	0.98	SCD5	56.39
cg12432155	chr4	184907161	-0.3104	1.143	0.787	0.98	STOX2	89.07
cg25220869	chr9	15936687	0.0939	0.3459	0.787	0.98	CCDC171	92.58
cg24578428	chr4	8621226	0.1757	0.6473	0.787	0.98	CPZ	90.42
cg25061001	chr3	194561884	-0.3204	1.18	0.787	0.98		17.18
cg13034335	chrX	106449037	-0.3718	1.369	0.787	0.98	PIH1D3	12.05
cg11393273	chr6	5046733	-0.4214	1.552	0.787	0.98	LOC100129461	52.7
cg26402405	chr5	148693811	-0.1576	0.5807	0.787	0.98	AFAP1L1	90.54
cg23722792	chr17	62050468	-0.5096	1.877	0.787	0.98	SCN4A	76.69
cg11069751	chr17	4663317	0.485	1.787	0.787	0.98		68.89
cg21945420	chr3	129657022	-0.1726	0.6357	0.787	0.98		88.3
cg16257247	chr11	62554234	-0.05867	0.2161	0.787	0.98	TMEM179B	2.86
cg14530131	chr8	2465124	-0.3101	1.142	0.787	0.98	LOC101927815	14.93
cg26664455	chr2	73298989	0.03671	0.1352	0.787	0.98	SFXN5	1.41
cg22566031	chr10	97815788	-0.1047	0.3858	0.787	0.98	CCNJ	91.13
cg03715152	chr17	46969953	-0.02654	0.09777	0.787	0.98	ATP5G1	1.19
cg20199629	chr17	48207508	-0.09255	0.3409	0.787	0.98	SAMD14	4.5
cg14499797	chr6	21594038	0.06686	0.2463	0.787	0.98	SOX4	3.29
cg15368222	chr12	38449116	0.3597	1.325	0.787	0.98		81.03
cg18770231	chr1	102119095	0.2012	0.7411	0.787	0.98		9.66
cg09525751	chr2	177528367	-0.2155	0.7938	0.787	0.98		87.92
cg24416238	chr2	20211868	-0.1408	0.5186	0.787	0.98	MATN3	18.25
cg05435872	chr2	239336764	0.2406	0.8865	0.787	0.98	ASB1	80.17
cg23666517	chr16	89431242	0.2544	0.9373	0.787	0.98	ANKRD11	84.02
cg06967124	chr5	180045597	-0.3574	1.317	0.787	0.98	FLT4	48.45
cg14560226	chr13	102308119	0.8883	3.272	0.787	0.98	ITGBL1	61.36
cg13311699	chrX	117569856	0.3347	1.233	0.787	0.98	WDR44	80.73
cg15368455	chr5	37835958	-0.6037	2.224	0.787	0.98	GDNF	64.04
cg12002286	chr11	75051945	0.5109	1.882	0.787	0.98	ARRB1	50.07
cg15459142	chr5	39625235	0.294	1.083	0.787	0.98		19.64
cg03297007	chr12	123450869	-0.06776	0.2496	0.787	0.98	ABCB9	2.88
cg10532246	chr3	8542475	0.1334	0.4916	0.787	0.98	LMCD1	6.88
cg02437604	chr12	319935	-0.2167	0.7983	0.787	0.98	SLC6A12	84.44
cg20799514	chr1	31192337	0.06158	0.2269	0.787	0.98	MATN1	3.06
cg26760951	chr4	24043806	-0.86	3.168	0.787	0.98		51.63
cg09910461	chr17	25838826	-0.1898	0.6994	0.787	0.98	KSR1	76.66
cg22469761	chr5	126254645	-0.1341	0.4942	0.787	0.98	MARCH3	90.6
ch.2.204909450R	chr2	205201205	-0.258	0.9506	0.787	0.98		17.6
cg15923042	chr4	17513528	-0.05724	0.2109	0.787	0.98	QDPR	3.12
cg23176632	chr12	372139	-0.168	0.619	0.787	0.98	SLC6A13	17.64
cg10475574	chr17	41065974	-0.4045	1.49	0.787	0.98	G6PC	94.42
cg17445845	chr15	50280871	-0.07766	0.2861	0.787	0.98	ATP8B4	94.53
cg03034373	chr3	184080862	-0.08336	0.3071	0.787	0.98	CLCN2	3.33
cg11738543	chr12	93967225	0.1223	0.4507	0.787	0.98	SOCS2	6.44
cg07398952	chr3	106204767	0.4521	1.666	0.787	0.98		67.17
cg09456068	chr10	104758338	0.2158	0.795	0.787	0.98	CNNM2	87.64
cg17735495	chrX	29306513	-0.8702	3.206	0.787	0.98	IL1RAPL1	69.72
cg03273265	chr18	45842296	-1.064	3.919	0.787	0.98		84.89
cg05722872	chr3	19989128	0.02687	0.09899	0.787	0.98	RAB5A	1.03
cg08079331	chr12	95022563	-0.1075	0.3959	0.787	0.98	TMCC3	95.33
cg07073460	chr18	9547085	0.2321	0.8551	0.787	0.98	PPP4R1	70.68
cg05169753	chr1	46102761	-0.2274	0.8381	0.787	0.98	GPBP1L1	86.82
cg22259778	chr3	128881044	-0.07832	0.2886	0.787	0.98	ISY1	4.31
cg13956575	chr11	128814559	-0.08655	0.3189	0.787	0.98	TP53AIP1	93.66
cg16549374	chr17	46005109	0.1083	0.399	0.787	0.98	SP2	94.4
cg20771569	chr11	65379511	-0.2822	1.04	0.787	0.98	MAP3K11	53.15
cg23190093	chr19	11465559	-0.1394	0.5137	0.787	0.98	LPPR2	90.12
cg01217585	chr9	92164288	0.4424	1.63	0.787	0.98		15.42
cg03910335	chr8	116681744	-0.1764	0.6501	0.787	0.98	TRPS1	6.8
cg13555047	chr12	115610683	0.2763	1.018	0.787	0.98		87.62
cg25544761	chr1	19446118	0.09659	0.3559	0.787	0.98	UBR4	92.31
cg04200762	chr1	153895470	-0.03169	0.1168	0.787	0.98	GATAD2B	1.59
cg24682568	chr18	13120013	0.1229	0.4527	0.787	0.98	CEP192	91.62
cg17510385	chr5	912821	0.111	0.409	0.787	0.98	TRIP13	96.25
cg03022556	chr1	162335234	-0.1672	0.6162	0.787	0.98	NOS1AP	92
cg06358566	chr2	88991375	0.1047	0.3858	0.787	0.98	RPIA	5.16
cg09879615	chr13	95670208	-0.7592	2.798	0.787	0.98		69.91
cg23420995	chr13	36708219	-0.4237	1.561	0.787	0.98		34.95
cg01850464	chr12	32552279	-0.02995	0.1104	0.787	0.98		1.41
cg23387213	chr7	122340281	-0.1248	0.4599	0.787	0.98	CADPS2	91.67
cg17616407	chr3	197111033	-0.4449	1.64	0.787	0.98		84.74
cg20953324	chr13	34021438	0.2361	0.8699	0.787	0.98	STARD13	24.66
cg23343444	chr1	149859469	-0.05666	0.2088	0.787	0.98	HIST2H2AB	2.29
cg08903858	chr15	81595183	0.2812	1.036	0.787	0.98	IL16	85.7
cg09179969	chr7	111372627	-0.09008	0.3319	0.787	0.98	DOCK4	95.06
cg11419111	chr2	113808452	-0.2623	0.9666	0.787	0.98	IL1F8	91.74
cg09859795	chr19	58279724	0.1074	0.396	0.787	0.98	ZNF586	92.7
cg18132279	chr1	186946594	0.5845	2.154	0.787	0.98	PLA2G4A	34.97
cg00541479	chr1	162468226	-0.1318	0.4858	0.787	0.98	UHMK1	5.77
cg25724842	chr6	163574564	-0.4032	1.486	0.787	0.98	PACRG	76.14
cg24283939	chr17	14628550	-0.1274	0.4697	0.787	0.98		94.17
cg17149859	chr6	34856158	-0.135	0.4977	0.787	0.98	ANKS1A	7.07
cg23831458	chr1	113769268	-0.1165	0.4293	0.787	0.98		94.13
cg09238332	chr16	89070903	0.04075	0.1502	0.787	0.98		2.43
cg16637467	chr2	11164561	0.1892	0.6974	0.787	0.98		27.77
cg04509103	chr10	52324261	-1.525	5.621	0.787	0.98	SGMS1	75.68
cg13236107	chr20	34556051	-0.1311	0.4831	0.787	0.98	C20orf152	92.41
cg17343107	chr2	103240272	0.6434	2.371	0.787	0.98	SLC9A2	43.37
cg14486892	chr9	116813975	0.5474	2.017	0.787	0.98	ZNF618	71.21
cg00684915	chr14	52242255	0.2774	1.022	0.787	0.98		90.96
cg22691926	chr3	27156148	-0.6833	2.518	0.787	0.98		40.61
cg23210881	chr2	63670795	-0.1571	0.5788	0.787	0.98	C2orf86	88.32
cg11835265	chr1	2011913	-0.4828	1.779	0.787	0.98	PRKCZ	82.86
cg10424923	chr16	31434023	-0.212	0.7812	0.787	0.98	ITGAD	21.45
cg02515468	chr11	18743222	0.04882	0.1799	0.787	0.98	IGSF22	1.61
cg09951637	chr11	33951810	0.1586	0.5847	0.787	0.98		7.6
cg09058384	chr13	109071839	0.2088	0.7695	0.787	0.98		11.16
cg13708891	chr14	102692169	0.145	0.5346	0.787	0.98	MOK	86.49
cg22998588	chr21	32662260	-0.1459	0.5376	0.787	0.98	TIAM1	88.34
cg15189790	chr4	73970976	0.0916	0.3376	0.787	0.98	ANKRD17	95.38
cg27539692	chr16	7560019	-0.6032	2.223	0.787	0.98	RBFOX1	50.3
cg22491961	chr19	8274069	0.03461	0.1275	0.787	0.98	LASS4	1.82
cg21223412	chr8	48874114	-0.05777	0.2129	0.787	0.98	MCM4	2.48
cg13038851	chr19	6434544	-0.116	0.4276	0.787	0.98	SLC25A41	94.57
cg05662684	chr11	32915131	0.08138	0.2999	0.787	0.98	QSER1	3.7
cg10951214	chr11	48069893	0.1561	0.5754	0.787	0.98	PTPRJ	89.18
cg22243918	chr12	30976867	0.4317	1.591	0.787	0.98		88.45
cg00067588	chr10	10561707	0.7354	2.711	0.787	0.98		59.24
cg04443481	chr2	120470031	-0.4543	1.674	0.787	0.98		83.66
cg01182980	chr7	84752435	0.3639	1.341	0.787	0.98	SEMA3D	88.85
cg23839283	chr3	171680292	-0.1217	0.4485	0.787	0.98		92.19
cg19459049	chr9	113571265	-0.7236	2.667	0.787	0.98		86.16
cg10865628	chr2	115918782	0.6977	2.572	0.787	0.98	DPP10	20.73
cg17186621	chr2	73852712	0.3114	1.148	0.787	0.98		60.52
cg14033108	chr14	81735878	-0.1465	0.5399	0.787	0.98	STON2	7.6
cg22639242	chr5	180227299	0.2828	1.043	0.787	0.98	MGAT1	37.07
cg07233329	chr9	75563243	-0.3612	1.332	0.787	0.98	ALDH1A1	58.69
cg14417760	chr15	27111749	0.7605	2.803	0.787	0.98	GABRA5	48.99
cg10004964	chr1	67041615	-0.5009	1.847	0.787	0.98	SGIP1	58.52
cg04968625	chr20	59738174	0.369	1.36	0.787	0.98		23.92
cg12280859	chr2	65558712	-0.3643	1.343	0.787	0.98	SPRED2	75.16
cg01824170	chr14	100021745	-1.979	7.295	0.787	0.98	CCDC85C	38.27
cg03782508	chr3	50683739	-0.08861	0.3266	0.787	0.98	MAPKAPK3	93.72
cg11005845	chrX	140271314	0.06867	0.2531	0.787	0.98	LDOC1	3.46
cg07684950	chr9	132428239	-0.03525	0.1299	0.787	0.98	PRRX2	1.54
cg10744486	chr9	139062152	0.3842	1.416	0.787	0.98		18.29
cg06579192	chr19	12780429	-0.07933	0.2924	0.787	0.98	C19orf56	3.28
cg03028769	chr10	73421791	-0.2859	1.054	0.787	0.98	CDH23	79.98
cg22666598	chr13	27073814	0.1948	0.718	0.787	0.98		86.88
cg25361701	chr6	143128480	0.08318	0.3066	0.787	0.98	HIVEP2	95.28
cg26422935	chr6	169092481	-0.3612	1.331	0.787	0.98		83.15
cg03695289	chr3	46027639	0.2833	1.044	0.787	0.98	FYCO1	87.72
cg20028593	chr6	107361207	0.1471	0.5421	0.787	0.98	C6orf203	91.26
cg03189799	chr16	51705840	-0.5746	2.118	0.787	0.98		53.19
cg16847696	chr7	124405760	-0.02754	0.1015	0.787	0.98	GPR37	1.22
cg19414016	chr13	113697165	-0.6521	2.404	0.787	0.98	MCF2L	62.21
cg00090091	chr13	107036741	-0.1592	0.5869	0.787	0.98		93.15
cg01872048	chr8	19184844	0.5663	2.088	0.787	0.98	SH2D4A	74.8
cg06152049	chr11	61640586	0.1456	0.5366	0.787	0.98		94.11
cg16100392	chr6	132931717	-0.2244	0.8271	0.787	0.98	TAAR3	86.62
cg20492121	chr1	182361258	-0.05017	0.1849	0.787	0.98	GLUL	2.2
cg03376975	chr4	176325048	0.1611	0.5939	0.787	0.98		89.32
cg00400760	chr4	15789286	-0.4341	1.6	0.787	0.98	CD38	74.34
cg01386121	chr16	22012560	-0.08706	0.3209	0.787	0.98	C16orf65	2.6
cg00605408	chr2	24307515	-0.2467	0.9096	0.787	0.98	TP53I3	3.95
cg11934394	chr12	53215390	0.4079	1.504	0.787	0.98	KRT79	42.97
cg26802548	chr7	152262234	-0.2777	1.024	0.787	0.98		81.89
cg14652584	chr8	25324893	-0.1809	0.6668	0.787	0.98	CDCA2	89.36
cg19924438	chr20	61689726	-0.3987	1.47	0.787	0.98		34.78
cg11533257	chr2	208477906	0.0994	0.3664	0.787	0.98	METTL21A	92.7
cg11641535	chr1	57431425	0.442	1.629	0.787	0.98	C8B	36.27
cg09406537	chr2	40004485	0.2696	0.9939	0.787	0.98	THUMPD2	85.43
cg02438653	chr16	75285726	-0.07285	0.2686	0.787	0.98	BCAR1	3.57
cg06122361	chr5	100682581	0.07601	0.2802	0.787	0.98		94.7
cg02824710	chr5	176739926	-0.3106	1.145	0.787	0.98	MXD3	21.08
cg08893963	chr6	36491944	-0.1519	0.5599	0.787	0.98	STK38	93.23
cg16153279	chr19	21874246	0.8086	2.981	0.787	0.98		85.19
cg08855319	chr16	53944018	-0.1538	0.5671	0.787	0.98	FTO	93.52
cg03139797	chr11	129765654	-0.05965	0.2199	0.787	0.98	NFRKB	2.48
cg15753746	chr2	171679591	0.671	2.474	0.787	0.98	GAD1	17.33
cg13454346	chr1	89872856	-0.3019	1.113	0.787	0.98	LOC400759	85.41
cg18620396	chr18	12703241	-0.08377	0.3088	0.787	0.98	PSMG2	3.79
cg22322367	chr15	90818161	0.2285	0.8422	0.787	0.98		86.86
cg01206211	chr2	36825736	-1.217	4.487	0.787	0.98	FEZ2	40.29
cg24066980	chr2	1864151	-0.696	2.566	0.787	0.98	MYT1L	44.91
cg21901277	chr2	132152297	0.2971	1.095	0.787	0.98		3.59
cg07871472	chr18	61567853	-0.2344	0.8641	0.787	0.98	SERPINB2	88.65
cg18044622	chr12	91348242	-0.147	0.5419	0.787	0.98	C12orf12	89.41
cg06857674	chr5	175110641	-0.4307	1.588	0.787	0.98	HRH2	59.59
cg09306675	chr20	45523996	-0.1827	0.6734	0.787	0.98	EYA2	5.57
cg22765426	chr6	30483837	-0.09205	0.3394	0.787	0.98		4.53
cg10272017	chr9	100750742	-0.359	1.324	0.787	0.98	ANP32B	74.75
cg18646088	chr12	69139829	0.03064	0.113	0.787	0.98	SLC35E3	1.61
cg23743554	chr11	65321226	-0.2365	0.8718	0.787	0.98	LTBP3	41.15
cg23572599	chr17	42119317	-0.2653	0.9781	0.787	0.98	LSM12	42.97
cg18498877	chr3	52931657	0.03217	0.1186	0.787	0.98	TMEM110	1.84
cg18272390	chrX	77361203	-0.3603	1.329	0.787	0.98	PGK1	83.56
cg14747714	chr22	30652231	0.1008	0.3717	0.787	0.98		4.27
cg22647260	chr12	26125938	0.1173	0.4324	0.787	0.98	RASSF8	91.46
cg13803013	chr2	131720820	-0.5618	2.071	0.787	0.98	ARHGEF4	30.54
cg27506098	chr10	32649455	0.2847	1.05	0.787	0.98	EPC1	46.04
cg23240857	chr4	140005776	-0.06712	0.2475	0.787	0.98	ELF2	3.08
cg16396136	chr14	104486420	-0.5304	1.956	0.787	0.98	TDRD9	62
cg03596635	chr3	127393517	-0.03849	0.1419	0.787	0.98	ABTB1	97.64
cg26779585	chr5	150395524	0.1722	0.6349	0.787	0.98		91.28
cg05432996	chr19	49244004	-0.3574	1.318	0.787	0.98	RASIP1	73.74
cg10945307	chr6	138850728	-0.2298	0.8473	0.787	0.98	NHSL1	85.09
cg09040721	chr6	41658881	-0.09589	0.3536	0.787	0.98	TFEB	95.08
cg00314250	chr2	39453876	0.1733	0.6389	0.787	0.98	CDKL4	88.97
cg10707300	chr19	11616032	0.04922	0.1815	0.787	0.98	ZNF653	2.97
cg09603969	chr16	14144708	0.1697	0.6259	0.787	0.98		23.96
cg21081704	chr6	32940306	0.03572	0.1317	0.787	0.98	BRD2	1.72
cg08590732	chr4	77624601	-0.2829	1.043	0.787	0.98	SHROOM3	34.37
cg08267038	chr3	113325595	-0.5613	2.07	0.787	0.98	SIDT1	79.5
cg21244982	chr9	137964449	-0.7627	2.812	0.787	0.98		47.08
cg26040200	chr8	143413005	-0.6094	2.247	0.787	0.98	TSNARE1	75.15
cg04558861	chr19	36239412	-0.06941	0.256	0.787	0.98	LIN37	3.41
cg15232450	chr3	4345438	0.08122	0.2995	0.787	0.98	SETMAR	3.51
cg11230343	chr7	156932163	-0.05375	0.1982	0.787	0.98	UBE3C	2.34
cg09667971	chr8	110373528	0.3755	1.385	0.787	0.98	PKHD1L1	70.7
cg18446045	chr7	100809055	-0.1817	0.67	0.787	0.98	VGF	9.13
cg10089847	chr7	35077598	-0.06743	0.2486	0.787	0.98	DPY19L1	3.27
cg07206643	chr13	107220746	-0.07502	0.2766	0.787	0.98	ARGLU1	2.85
cg19863799	chr6	136550220	-0.1655	0.6104	0.787	0.98		87.66
cg15883134	chr14	57359908	-0.4065	1.499	0.787	0.98	OTX2-AS1	42.1
cg21012866	chr6	10747898	-0.02815	0.1038	0.787	0.98	TMEM14B	1.53
cg01331335	chr19	21579877	0.03745	0.1381	0.787	0.98	ZNF493	2.2
cg13272810	chr14	73453088	-0.2683	0.9893	0.787	0.98	ZFYVE1	70.13
cg11863863	chr17	75706410	0.4961	1.829	0.787	0.98		30.99
cg15615968	chr2	31364468	-0.3635	1.34	0.787	0.98		59.48
cg06544937	chr11	28130018	-0.1301	0.4799	0.787	0.98	METT5D1	5.77
cg23786545	chr11	130580518	-0.3785	1.396	0.787	0.98		79.28
cg03789498	chr21	45936193	-0.3606	1.33	0.787	0.98	C21orf90	81.6
cg17135722	chr20	17295815	0.3771	1.391	0.787	0.98	PCSK2	51.97
cg13496324	chr7	90893736	-0.03499	0.129	0.787	0.98	FZD1	1.76
cg06271730	chr11	409149	0.1884	0.6946	0.787	0.98	SIGIRR	89.6
cg10503992	chr1	33644276	-0.295	1.088	0.787	0.98	TRIM62	83.4
cg11672447	chr18	72921434	0.04319	0.1593	0.787	0.98	TSHZ1	2.01
cg00692549	chr1	11072455	-0.08984	0.3313	0.787	0.98	TARDBP	4.74
cg22701846	chr1	26574573	-0.2207	0.814	0.787	0.98	CEP85	85.19
cg19327932	chr5	16064633	0.1142	0.421	0.787	0.98		5.39
cg10413513	chr16	7106265	-0.5352	1.974	0.787	0.98	A2BP1	63.01
cg14634152	chr9	32551272	-0.113	0.4168	0.787	0.98	TOPORS	5.44
cg10992925	chr3	50192260	-0.06555	0.2417	0.787	0.98	SEMA3F	3.54
cg05504270	chr16	72130759	-0.06904	0.2546	0.787	0.98	DHX38	96.51
cg02420058	chr1	168464950	0.4192	1.546	0.787	0.98	LOC101928565	79.69
cg01178486	chr5	68664852	-0.2403	0.8862	0.787	0.98	TAF9	12.33
cg24229231	chr1	236723358	0.117	0.4316	0.787	0.98	HEATR1	93.24
cg18462168	chr15	22892545	-0.09894	0.3649	0.787	0.98	CYFIP1	4.43
cg10144473	chr1	43473978	-0.2483	0.9156	0.787	0.98		34.27
cg13516768	chr20	61599125	0.2857	1.053	0.787	0.98	SLC17A9	88.55
cg08725113	chr2	175710863	-0.4856	1.791	0.787	0.98	CHN1	71.09
cg15619022	chr6	90596060	-0.3704	1.366	0.787	0.98		83.28
cg12233100	chr12	114282581	-0.1786	0.6588	0.787	0.98	RBM19	85.85
cg26779608	chr4	190474477	-0.1491	0.55	0.787	0.98		15.1
cg19437626	chr17	40171883	-0.06136	0.2263	0.787	0.98	NKIRAS2	2.79
cg23679332	chr8	38129652	-0.2678	0.9876	0.787	0.98		81.06
cg06151464	chr2	179278855	-0.6572	2.424	0.787	0.98	MIR548N	41.1
cg17548556	chr11	118966503	0.0562	0.2073	0.787	0.98	H2AFX	2.22
cg16386523	chr11	49974622	-0.4495	1.658	0.787	0.98	OR4C13	16.24
cg23210971	chr4	88049275	0.3152	1.163	0.787	0.98	AFF1	20.01
cg16451584	chr9	140623124	0.1231	0.4539	0.787	0.98	EHMT1	92.9
cg23930083	chr7	100816912	-0.05602	0.2066	0.787	0.98	C7orf52	2.91
cg20172156	chr7	115970652	-0.2513	0.9268	0.787	0.98		88.09
cg26179023	chr7	137805279	0.08339	0.3076	0.787	0.98		95.23
cg01136437	chr5	77282536	-0.3315	1.223	0.787	0.98		75.55
cg13751386	chr9	97856033	0.3619	1.335	0.787	0.98		69.14
cg10032219	chr15	46099093	0.4834	1.783	0.787	0.98		74.41
cg26033501	chr17	7893484	-0.03814	0.1407	0.787	0.98		1.62
cg24824917	chr19	1101716	-0.2612	0.9633	0.787	0.98		19.87
cg10558206	chr3	70899100	-0.3706	1.367	0.787	0.98		37.69
cg21677976	chr5	170171486	-0.1726	0.6368	0.787	0.98		9.52
cg18201515	chr14	73945534	0.2702	0.9967	0.787	0.98	HEATR4	81.91
cg25202298	chr2	31456741	-0.03946	0.1456	0.787	0.98	EHD3	2.4
cg10315057	chr7	40954716	-0.6225	2.296	0.787	0.98		55.65
cg00829990	chr1	2928964	0.6488	2.393	0.787	0.98		21.71
cg06453853	chr11	66530027	0.06941	0.256	0.787	0.98	C11orf80	95.63
cg18584639	chr5	103066977	-0.6535	2.41	0.787	0.98		51.55
cg25309775	chr19	44330910	0.752	2.774	0.787	0.98	ZNF283	25.89
cg24145369	chr5	112930120	0.1048	0.3867	0.787	0.98	YTHDC2	93.42
cg05223346	chr2	121116657	-0.3547	1.308	0.787	0.98		39.42
cg09914480	chr11	18268064	-0.3168	1.168	0.787	0.98	SAA2	74.08
cg26794034	chr11	107695825	-0.2495	0.9204	0.787	0.98	SLC35F2	53.36
cg25852422	chr3	238300	0.6013	2.218	0.787	0.98	CHL1	38.08
cg07925274	chr3	188225454	-0.5201	1.919	0.787	0.98	LPP	75.84
cg04647982	chr17	21220055	-0.2645	0.9757	0.787	0.98		8.38
cg18767058	chr5	139128131	-0.2098	0.7739	0.787	0.98		18.7
cg20716653	chr5	65124049	-0.4028	1.486	0.787	0.98		62.3
cg01752203	chr2	15948462	-0.1741	0.6422	0.787	0.98		93.5
cg23167287	chr2	230139541	-0.1128	0.4162	0.787	0.98		92.75
cg26572905	chr12	133004845	-0.3703	1.366	0.787	0.98		46.9
cg21233518	chrX	119737723	-0.3549	1.309	0.787	0.98	MCTS1	12.8
cg00056605	chr18	76806803	0.6139	2.265	0.787	0.98		67.93
cg25212814	chr6	88105618	-0.3009	1.11	0.787	0.98	C6orf164	82.76
cg15832094	chr12	132266778	0.1206	0.445	0.787	0.98	SFRS8	94.02
cg19785826	chr12	106621388	-0.2227	0.8215	0.787	0.98		33.85
cg18174258	chr1	247275326	-0.03013	0.1112	0.787	0.98	C1orf229	1.74
cg17807663	chr17	46622012	0.6671	2.461	0.787	0.98	HOXB2	25.01
cg07142610	chr11	75100125	-0.2968	1.095	0.787	0.98		75.18
cg10674991	chr16	69336069	-0.1726	0.6367	0.787	0.98	SNTB2	89.22
cg25119073	chr19	23870151	0.3925	1.448	0.787	0.98	ZNF675	7.91
cg09528111	chr14	31495531	0.1332	0.4914	0.787	0.98	AP4S1	6.21
cg09064754	chr1	205782364	0.1194	0.4403	0.787	0.98	SLC41A1	7.12
cg13500353	chr1	39491882	0.1797	0.6629	0.787	0.98	NDUFS5	7.17
cg16849538	chr16	50543610	-0.1144	0.4219	0.787	0.98		6.75
cg19025811	chr11	2206157	0.3281	1.21	0.787	0.98		39.61
cg07979348	chr20	35198387	-0.3151	1.163	0.787	0.98		65.43
cg15999515	chr1	186814699	0.7956	2.935	0.787	0.98	PLA2G4A	28.94
cg09855693	chr12	97417407	-0.3536	1.305	0.787	0.98		28.19
cg27139086	chr10	76857662	-0.1303	0.4807	0.787	0.98	DUSP13	91.21
cg27206407	chr17	76349089	0.4079	1.505	0.787	0.98		7.49
cg22050536	chr5	172230687	-0.169	0.6235	0.787	0.98		90.76
cg02651820	chr10	35484824	0.0715	0.2638	0.787	0.98	CREM	3.7
cg13968180	chr10	3701228	-0.419	1.546	0.787	0.98	LOC105376360	48.39
cg01789576	chr1	228337311	0.2452	0.9045	0.787	0.98	GJC2	23.07
cg02539829	chr2	197787991	0.5246	1.935	0.787	0.98	PGAP1	65.46
cg01048080	chr20	2853896	0.0651	0.2402	0.787	0.98	PTPRA	3.52
cg25322847	chr7	45617892	0.5553	2.049	0.787	0.98	ADCY1	57.89
cg04944537	chr10	125428817	-0.2377	0.8771	0.787	0.98	GPR26	81.45
cg15864152	chr8	59490544	-0.2322	0.8568	0.787	0.98	SDCBP	85.09
cg00894093	chr5	65018509	-0.09605	0.3544	0.787	0.98	SGTB	4.18
cg02064636	chr12	2157687	-0.4291	1.583	0.787	0.98	CACNA1C-IT2	54.34
cg05042529	chr22	38004876	-0.02912	0.1074	0.787	0.98	GGA1	1.31
cg26483941	chr5	43191687	-0.3739	1.379	0.787	0.98	NIM1K	56.6
cg20966423	chr18	12308377	1.011	3.729	0.787	0.98	TUBB6	21.76
cg27584206	chr18	47368396	0.296	1.092	0.787	0.98	SNHG22	81.21
cg06237717	chr12	95467511	0.08065	0.2976	0.787	0.98	NR2C1	3.84
cg24110839	chr17	36896577	-0.1396	0.515	0.787	0.98	PCGF2	91.65
cg22297109	chr5	68664383	-0.171	0.6311	0.787	0.98	RAD17	9.24
cg23050159	chr9	112960827	0.2571	0.9485	0.787	0.98		91.22
cg07056606	chr19	52035287	-0.2809	1.036	0.787	0.98	SIGLEC6	25.5
cg25820462	chr12	94539274	-0.3996	1.474	0.787	0.98		48.61
cg13356899	chr14	81453934	-0.06804	0.2511	0.787	0.98	TSHR	3.47
cg24565274	chr11	19736253	0.4638	1.711	0.787	0.98	LOC100126784	44.26
cg22249632	chr14	94254292	-0.5175	1.909	0.787	0.98	PRIMA1	12.3
cg23843398	chr2	242684072	0.6917	2.552	0.787	0.98	D2HGDH	71.69
cg09436743	chr10	135334024	-0.2849	1.051	0.787	0.98		5.08
cg04903883	chr14	106321551	0.9098	3.357	0.787	0.98		57.79
cg15533155	chr12	6897416	0.1187	0.438	0.787	0.98	CD4	94.57
cg02373483	chr17	58804974	-0.1156	0.4265	0.787	0.98	BCAS3	92.06
cg03326606	chr20	49345567	-0.1144	0.4221	0.787	0.98		93.9
cg20927320	chr6	112141223	0.3797	1.401	0.787	0.98	FYN	45.05
cg02700491	chr15	94841112	-0.1995	0.7362	0.787	0.98	MCTP2	84.9
cg00613384	chr12	6982548	0.0647	0.2388	0.787	0.98	SPSB2	3.24
cg26701409	chr10	135216484	-0.08263	0.3049	0.787	0.98	MTG1	92.95
cg17024952	chr6	116422486	0.05579	0.2059	0.787	0.98	NT5DC1	3.81
cg16602316	chr14	93698053	0.4734	1.747	0.787	0.98		7.59
cg16252122	chr12	42835996	-0.1039	0.3835	0.787	0.98	PPHLN1	93.69
cg25081912	chr22	50025086	1.012	3.733	0.787	0.98	C22orf34	73.51
cg24164840	chr1	17304887	-0.2213	0.8168	0.787	0.98	MFAP2	84
cg26063862	chr1	21023254	0.04937	0.1822	0.787	0.98	KIF17	2.18
cg15592062	chr6	167189543	0.2583	0.953	0.787	0.98	RPS6KA2	14.52
cg24998815	chr14	90798128	0.08589	0.317	0.787	0.98	C14orf102	4.06
cg11334692	chr6	31633745	-0.02624	0.09683	0.787	0.98	CSNK2B	1.09
cg02892857	chr8	133984409	-0.5089	1.878	0.787	0.98	TG	45.17
cg23068821	chr1	28285233	-0.06925	0.2556	0.787	0.98	XKR8	95.93
cg11403338	chr19	3538338	0.09068	0.3346	0.787	0.98	C19orf71	95.33
cg15810640	chr3	131223202	0.8055	2.973	0.787	0.98	MRPL3	38.62
cg23511870	chr17	72599201	0.3159	1.166	0.787	0.98		36.23
cg01394089	chr3	160117310	-0.03145	0.1161	0.787	0.98	IFT80	1.59
cg21419617	chr1	7913067	-0.2634	0.9721	0.787	0.98	UTS2	84.37
cg10364249	chr1	27901698	0.2249	0.8302	0.787	0.98	AHDC1	21.32
cg08157318	chr12	102224140	0.2324	0.8579	0.787	0.98	GNPTAB	57.02
cg23354319	chr12	6772506	-0.06473	0.2389	0.787	0.98	ING4	2.57
cg13813813	chr20	35234619	0.06433	0.2374	0.787	0.98	C20orf24	3.21
cg13598790	chr5	55007947	0.03417	0.1261	0.787	0.98	SLC38A9	1.39
cg26226879	chr1	34642305	-0.8506	3.139	0.787	0.98	C1orf94	45.8
cg19870652	chrX	85340296	-0.3646	1.346	0.787	0.98		85.95
cg06906464	chr7	134288099	-0.6507	2.402	0.787	0.98		53.03
cg08456124	chrX	11442350	-0.1964	0.7248	0.787	0.98	ARHGAP6	81.26
cg22729310	chrX	129272178	0.2945	1.087	0.787	0.98	AIFM1	81.68
cg21111471	chr11	63871000	-0.173	0.6384	0.787	0.98	FLRT1	86.77
cg07774424	chrX	101915091	-0.2598	0.9589	0.787	0.98		5.79
cg23957735	chr12	59144441	1.437	5.305	0.787	0.98	LOC101927653	70.33
cg22139638	chr2	162256805	0.08314	0.3069	0.787	0.98	PSMD14	93.91
cg09901058	chr8	133153112	0.4374	1.614	0.787	0.98	KCNQ3	46.63
cg16718262	chr8	12651454	0.3217	1.187	0.787	0.98	LINC00681	75.1
cg04727865	chr12	54331892	-0.5766	2.128	0.787	0.98	HOXC13	11.47
cg25377658	chr19	46272234	-0.03131	0.1156	0.787	0.98	SIX5	1.65
cg27594073	chr17	3100725	0.462	1.705	0.787	0.98	OR1A2	24.04
cg27379773	chr5	180615650	0.1026	0.3789	0.787	0.98		3.87
cg24449885	chr12	51718355	-0.6276	2.317	0.787	0.98	BIN2	59.11
cg05382185	chr6	53226286	-0.3341	1.233	0.787	0.98		75.16
cg17034988	chr12	64173610	-0.0322	0.1188	0.787	0.98	TMEM5	1.68
cg14309262	chr16	2245992	0.112	0.4135	0.787	0.98	CASKIN1	5.52
cg00998146	chr19	18284560	0.03594	0.1327	0.787	0.98	IFI30	1.75
cg20253659	chr2	33172002	0.03367	0.1243	0.787	0.98	LTBP1	1.62
cg21348691	chr16	68057212	0.03818	0.1409	0.787	0.98	DUS2L	2.3
cg15184452	chr5	178580561	0.3347	1.235	0.787	0.98	ADAMTS2	94.04
cg05864564	chr7	4017627	0.684	2.525	0.787	0.98	SDK1	55.32
cg17717930	chr3	157019345	-0.4966	1.833	0.787	0.98	VEPH1	66.29
cg27327580	chr3	128226818	0.12	0.4428	0.787	0.98	LOC90246	92.16
cg11731460	chr8	38562556	-0.4319	1.594	0.787	0.98		24.59
cg05276912	chr14	95161465	-0.1378	0.5085	0.787	0.98		92.41
cg03321003	chr3	89163804	0.03912	0.1444	0.787	0.98	EPHA3	2.01
cg21894762	chr14	73731131	-0.1477	0.5451	0.787	0.98	PAPLN	91.01
cg10022978	chr9	140577733	0.3239	1.196	0.787	0.98	EHMT1	93.41
cg06071083	chr16	68002365	-0.04536	0.1675	0.787	0.98	SLC12A4	2.48
cg11748186	chr7	5229808	-0.03246	0.1198	0.787	0.98	WIPI2	1.5
cg12125972	chr3	25376238	0.2475	0.9137	0.787	0.98	RARB	89.92
cg05304979	chr16	87736062	0.5482	2.024	0.787	0.98	LOC100129637	82.53
cg13746366	chr2	3657826	0.5074	1.873	0.787	0.98	COLEC11	79.59
cg04123995	chr17	71308339	0.0495	0.1827	0.787	0.98	CDC42EP4	1.74
cg06699638	chr8	37963308	0.03429	0.1266	0.787	0.98	ASH2L	1.5
cg10097556	chr7	135347298	-0.02739	0.1011	0.787	0.98	C7orf73	1.17
cg15153756	chr10	120967956	-0.1779	0.6567	0.787	0.98	GRK5	10.98
cg08194984	chr17	27467477	0.08705	0.3213	0.787	0.98	MYO18A	4.2
cg09724210	chr3	194255630	0.2948	1.088	0.787	0.98		84.49
cg14173968	chr6	39740405	-0.149	0.5502	0.787	0.98		91.51
cg03159563	chr19	49965226	0.04281	0.158	0.787	0.98	ALDH16A1	98.39
cg03787468	chr8	103933442	-0.2363	0.8724	0.787	0.98	AZIN1-AS1	88.17
cg16780015	chr15	79700770	0.3948	1.457	0.787	0.98		41.44
cg26544710	chr3	74188835	-0.9852	3.637	0.787	0.98		49.91
cg20823221	chr5	76104941	-0.1466	0.5413	0.787	0.98		84.17
cg14537332	chr11	70508113	0.3165	1.168	0.787	0.98	SHANK2	73.25
cg21509130	chr5	99871065	0.1822	0.6726	0.787	0.98	FAM174A	4.1
cg05712126	chr22	29601860	0.03838	0.1417	0.787	0.98	EMID1	2.4
cg23037137	chr17	56818991	0.2699	0.9964	0.787	0.98		49.25
cg04307216	chr16	79897930	-0.8203	3.028	0.787	0.98		59.15
cg23625628	chr6	33267991	0.05554	0.205	0.787	0.98	TAPBP	2.75
cg12314350	chr12	108168079	-0.2976	1.099	0.787	0.98	ASCL4	15.14
cg06653878	chr9	98080618	0.3277	1.21	0.787	0.98	FANCC	84.56
cg01044722	chr17	8534126	0.03547	0.131	0.787	0.98	MYH10	2.15
cg15251124	chr8	61588587	-0.06787	0.2506	0.787	0.98		95.09
cg16390346	chr18	4152476	-0.2827	1.044	0.787	0.98	DLGAP1	22.39
cg07092748	chr7	151771858	-0.2166	0.7997	0.787	0.98	GALNT11	15.64
cg03669785	chr10	45942601	-0.3837	1.417	0.787	0.98		58.19
cg23791011	chr10	124219564	0.09018	0.3329	0.787	0.98	HTRA1	93.14
cg25147139	chr12	49740718	0.06816	0.2516	0.787	0.98	DNAJC22	3.98
cg20760116	chr3	13324924	0.1595	0.589	0.787	0.98		5.18
cg20139524	chr1	36149007	-0.3876	1.431	0.787	0.98		68.47
cg04904331	chr7	49813033	0.5088	1.878	0.787	0.98	VWC2	7.46
cg00487540	chr9	93229418	0.4045	1.494	0.787	0.98	LINC01501	79.81
cg25459778	chr16	1664582	-0.02892	0.1068	0.787	0.98	CRAMP1L	1.64
cg08357188	chr9	3524000	-0.2129	0.7862	0.787	0.98	RFX3	85.31
cg19562526	chr6	144565885	-0.2506	0.9252	0.787	0.98		79.46
cg22653976	chr11	17741070	0.04548	0.1679	0.787	0.98	MYOD1	2.84
cg09895189	chr1	17372727	0.1903	0.7025	0.787	0.98	SDHB	11.49
cg06181637	chr8	27211264	0.2253	0.8318	0.787	0.98	PTK2B	83.85
cg16561172	chr8	128746032	-0.09218	0.3404	0.787	0.98		6.17
cg22443944	chr15	65407524	-0.1281	0.4729	0.787	0.98		90.96
cg15314023	chr2	239050026	0.04629	0.1709	0.787	0.98	KLHL30	98.29
cg00018034	chr13	78271043	-0.4317	1.594	0.787	0.98	SLAIN1	62.32
cg24788308	chr10	120151	-0.1036	0.3824	0.787	0.98		6.75
cg11403352	chr1	92232149	0.5507	2.033	0.787	0.98	TGFBR3	56.61
cg08686889	chr5	102229649	-0.7241	2.673	0.787	0.98	PAM	65.93
ch.4.1185987F	chr4	57873191	-0.06481	0.2393	0.787	0.98	POLR2B	3.69
cg22108980	chr7	45927824	0.4189	1.547	0.787	0.98	IGFBP1	48.6
cg24639504	chr13	25875833	0.03478	0.1284	0.787	0.98	NUPL1	1.51
cg15813095	chr11	47491068	-0.3337	1.232	0.787	0.98	CUGBP1	69.24
cg24846594	chr1	236687271	-0.6495	2.398	0.787	0.98	LGALS8	5.19
cg03158980	chr4	20433161	-0.6304	2.328	0.787	0.98	SLIT2	85.81
cg19143716	chr22	43369308	0.3418	1.262	0.787	0.98	PACSIN2	62.24
cg12075502	chr1	2720491	-0.4864	1.796	0.787	0.98		36.46
cg01257664	chr11	69811151	-0.1906	0.7039	0.787	0.98		92.83
cg05814654	chr16	27413177	0.4402	1.625	0.787	0.98	IL21R	35.4
cg19205225	chr7	131013116	0.04038	0.1491	0.787	0.98	MKLN1-AS	2.45
cg20726948	chr5	130971239	0.04373	0.1615	0.787	0.98	RAPGEF6	2.16
cg03635968	chr9	132725318	0.4946	1.826	0.787	0.98	FNBP1	65.44
cg24572400	chr7	3074642	-0.5523	2.039	0.787	0.98	CARD11	68.68
cg27564939	chr17	2207243	-0.04235	0.1564	0.787	0.98	SMG6	2
cg19734723	chr6	26388392	-0.2474	0.9134	0.787	0.98	BTN2A2	34.11
cg17310428	chr7	129777263	0.138	0.5097	0.787	0.98		92.3
cg04794138	chr18	60750880	0.3251	1.201	0.787	0.98		62.29
cg17250335	chr7	112726656	-1.15	4.248	0.787	0.98	GPR85	12.34
cg12124756	chrX	77126661	-0.3151	1.163	0.787	0.98	MAGT1	91.23
cg14081995	chr12	120758715	-0.1048	0.3872	0.788	0.98		94.41
cg03539151	chr9	6805732	0.2779	1.026	0.788	0.98	KDM4C	82.76
cg03528118	chr3	133252013	0.3054	1.128	0.788	0.98		30.36
cg01460479	chr1	229695091	-0.2537	0.937	0.788	0.98	ABCB10	6.68
cg02779429	chr16	88753010	-0.02872	0.1061	0.788	0.98	MGC23284	1.33
cg10796325	chr9	2043374	-0.1514	0.559	0.788	0.98	SMARCA2	90.57
cg16565002	chr3	29507737	0.4921	1.817	0.788	0.98	RBMS3	61.73
cg11871021	chr6	139350513	-0.04616	0.1705	0.788	0.98	C6orf115	2.14
cg10880203	chr10	130298586	-0.5488	2.027	0.788	0.98		82.2
cg23167116	chr16	839860	-0.1632	0.6025	0.788	0.98	RPUSD1	89.92
cg24916463	chr12	72079790	0.03178	0.1173	0.788	0.98	TMEM19	1.5
cg02399817	chr12	62604299	-0.06976	0.2576	0.788	0.98		3.14
cg19987540	chr12	72145031	-0.3297	1.217	0.788	0.98		57.56
cg12416561	chr4	81256552	-0.2367	0.8743	0.788	0.98	C4orf22	9.81
cg04122081	chr1	33545515	0.117	0.4321	0.788	0.98	ADC	95.52
cg00148892	chr18	19780878	-0.2743	1.013	0.788	0.98	GATA6	90.07
cg18774596	chr11	80474146	0.5444	2.01	0.788	0.98	LOC101928944	53.99
cg27016272	chr3	32344486	-0.2129	0.7864	0.788	0.98	CMTM8	86.97
cg01997230	chr3	13937190	-0.07079	0.2614	0.788	0.98		3.52
cg02865302	chr19	58840581	-0.9419	3.479	0.788	0.98	ZSCAN22	51.02
cg08519905	chr12	6308774	-0.3663	1.353	0.788	0.98	CD9	20.7
cg25687433	chr18	72006048	-0.2722	1.005	0.788	0.98	C18orf63	85.81
cg21644170	chr16	34984257	-0.3888	1.436	0.788	0.98	FLJ26245	80.51
cg09095047	chr10	34578735	0.2891	1.068	0.788	0.98	PARD3	85.78
cg18388552	chr6	28677272	-0.03439	0.127	0.788	0.98		1.67
cg24603573	chr13	95907745	-0.1132	0.4183	0.788	0.98	ABCC4	92.24
cg09290655	chr6	220928	0.4348	1.606	0.788	0.98		41.28
cg06059345	chr1	161654727	-0.9066	3.348	0.788	0.98	RPL31P11	79.01
cg05690260	chr4	25836272	0.275	1.016	0.788	0.98	SEL1L3	82.84
cg13542633	chr15	45748606	0.4264	1.575	0.788	0.98		43.54
cg16607764	chr7	31866239	1.01	3.731	0.788	0.98	PDE1C	60.53
cg06833978	chr13	108520391	0.7638	2.821	0.788	0.98	FAM155A	14.69
cg15669357	chr21	27997570	-0.3164	1.169	0.788	0.98		58.18
cg14374861	chr10	102988094	-0.3498	1.292	0.788	0.98	LBX1	14.88
cg04510262	chr18	12884175	-0.03218	0.1189	0.788	0.98	PTPN2	1.59
cg14909329	chr10	134120029	-1.146	4.232	0.788	0.98	STK32C	73.68
cg02369843	chr14	68841673	-0.2501	0.9239	0.788	0.98	RAD51B	84.9
cg02904838	chr3	187871519	-0.02938	0.1085	0.788	0.98	LPP	1.46
cg11259765	chr2	231273611	-0.4019	1.485	0.788	0.98		74.98
cg22643193	chr6	1326215	-0.1269	0.4688	0.788	0.98		91.76
cg23247476	chr10	63317999	0.1841	0.6799	0.788	0.98		92
cg01405093	chr6	4952524	-0.1356	0.5008	0.788	0.98	CDYL	92.62
cg24996328	chr20	24894040	-0.2982	1.101	0.788	0.98		79.2
cg11362192	chr13	50069489	-0.1439	0.5316	0.788	0.98	PHF11	9.27
cg08757531	chr15	83654895	-0.09835	0.3633	0.788	0.98	FAM103A1	2.85
cg13555561	chr6	145172144	0.08304	0.3067	0.788	0.98	UTRN	92.46
cg11246223	chr4	170581252	0.1012	0.3739	0.788	0.98	CLCN3	5.34
cg09255473	chr7	4169306	-0.2669	0.9859	0.788	0.98	SDK1	83.82
cg12252295	chr16	16043342	0.04887	0.1805	0.788	0.98	ABCC1	1.76
cg27264034	chr1	178909340	0.3681	1.36	0.788	0.98		68.05
cg20611230	chr6	20438714	-0.1755	0.6482	0.788	0.98	E2F3	90.81
cg14610335	chr9	117012651	0.3456	1.277	0.788	0.98	COL27A1	80.41
cg01526173	chr7	36450152	-0.1548	0.5717	0.788	0.98	ANLN	91.94
cg22017631	chr8	131220457	-0.2858	1.056	0.788	0.98	ASAP1	81.95
cg18327730	chr17	8089671	0.03663	0.1353	0.788	0.98		2.19
cg24924312	chr2	201828593	0.2272	0.8393	0.788	0.98	ORC2	4.99
cg15937170	chr19	12255279	-0.1255	0.4637	0.788	0.98	ZNF625-ZNF20	91.98
cg15929171	chr16	86500538	0.5773	2.132	0.788	0.98		57.11
cg13041595	chrX	53468978	0.4235	1.564	0.788	0.98		23.37
cg13352250	chr14	65309228	0.3828	1.414	0.788	0.98		60.79
cg24193422	chr18	29409612	-0.1127	0.4161	0.788	0.98	KIAA1012	94.13
cg00119770	chr15	90625971	-0.2886	1.066	0.788	0.98		84.1
cg21749091	chr17	49338493	-0.06765	0.2499	0.788	0.98	MBTD1	3.35
cg24777071	chr12	122386353	-0.09171	0.3388	0.788	0.98	WDR66	91.1
cg15710681	chr11	30348418	-0.1699	0.6276	0.788	0.98	C11orf46	93.14
cg22893248	chr7	150020751	0.2016	0.7447	0.788	0.98	ACTR3C	9.92
cg06921596	chr7	960452	0.3083	1.139	0.788	0.98	ADAP1	29.34
cg07177867	chr15	52030746	0.2524	0.9325	0.788	0.98	LYSMD2	78.07
cg26226576	chr1	234721577	0.3633	1.342	0.788	0.98		83.39
cg06352807	chr7	157648699	0.6348	2.345	0.788	0.98	PTPRN2	34.26
cg01367424	chr16	87351490	-0.1838	0.6792	0.788	0.98		13.14
cg02626729	chr3	100480614	0.4197	1.55	0.788	0.98	ABI3BP	61.09
cg11361260	chr11	118901601	0.03383	0.125	0.788	0.98	SLC37A4	1.7
cg20557559	chr10	131593423	0.672	2.483	0.788	0.98		61.55
cg04824913	chr4	887549	-0.301	1.112	0.788	0.98	GAK	89.72
cg19171919	chr17	79414543	-0.2851	1.053	0.788	0.98	BAHCC1	43.61
cg10914120	chr13	113893660	0.1866	0.6894	0.788	0.98	CUL4A	83.5
cg01644482	chr1	116830862	-0.1599	0.5906	0.788	0.98		91.76
cg00500424	chr2	73053431	-0.2971	1.097	0.788	0.98	EXOC6B	80.89
cg16584604	chr1	78892408	0.2289	0.8455	0.788	0.98		88.56
cg08122338	chr1	243419530	0.1013	0.3743	0.788	0.98	CEP170	5.2
cg07016095	chr15	71519190	0.1586	0.5861	0.788	0.98	THSD4	87.46
cg21466874	chr2	170680991	-0.04275	0.158	0.788	0.98	METTL5	2.09
cg11595245	chr10	96305461	-0.0791	0.2922	0.788	0.98	HELLS	3.18
cg15922778	chr11	3954391	0.9053	3.345	0.788	0.98	STIM1	88.26
cg20236484	chr8	95487561	0.09036	0.3338	0.788	0.98	RAD54B	4
cg27564234	chr14	94970662	-0.3673	1.357	0.788	0.98	SERPINA12	36.36
cg11719790	chr16	27500546	-0.1013	0.3742	0.788	0.98	GTF3C1	93.78
cg22135941	chr3	118753705	0.04024	0.1487	0.788	0.98	IGSF11	1.72
cg24503881	chr18	55253280	-0.137	0.5062	0.788	0.98	FECH	6.81
cg11259628	chr19	58125573	0.03827	0.1414	0.788	0.98	ZNF134	2.07
cg12222525	chr1	109506178	0.1065	0.3935	0.788	0.98	CLCC1	6.14
cg01209226	chr1	173447015	-0.06236	0.2304	0.788	0.98	PRDX6	3.28
cg03664605	chr16	16170435	0.166	0.6134	0.788	0.98	ABCC1	91.8
cg11302751	chr20	23732265	-0.4232	1.564	0.788	0.98	CST1	54.22
cg15937958	chr19	42947133	-0.1437	0.5309	0.788	0.98	CXCL17	89.72
cg09954385	chr22	45148285	-0.08177	0.3021	0.788	0.98	ARHGAP8	2.94
cg26389570	chr17	1920695	-0.2809	1.038	0.788	0.98	RTN4RL1	76.82
cg19858017	chr1	9884719	-0.07395	0.2732	0.788	0.98	CLSTN1	2.7
cg07897389	chr1	186385053	0.09179	0.3392	0.788	0.98	MIR548F1	93.95
cg01759870	chr14	105936409	-0.03977	0.147	0.788	0.98	MTA1	98.04
cg25083314	chr5	112827539	-0.5044	1.864	0.788	0.98		81.84
cg08151621	chr19	28995456	-1.098	4.057	0.788	0.98	LOC100420587	34.55
cg13868050	chr9	140671200	0.07053	0.2606	0.788	0.98	EHMT1	95.23
cg22019980	chr6	127588823	-0.06901	0.255	0.788	0.98	RNF146	3.47
cg05934219	chr10	7536428	0.4387	1.621	0.788	0.98		28.04
cg21602363	chr17	1588247	-0.08974	0.3316	0.788	0.98	PRPF8	4.84
cg05346593	chr1	19578562	-0.08131	0.3004	0.788	0.98	MRTO4	3.95
cg04341084	chr8	81083671	-0.03054	0.1129	0.788	0.98	TPD52	1.51
cg08172505	chr3	25884181	-0.3138	1.16	0.788	0.98		84.97
cg16958411	chr1	205267375	0.3398	1.255	0.788	0.98		46.26
cg07562742	chr4	153455963	-0.1727	0.6382	0.788	0.98	FBXW7	9.42
cg21517683	chr5	138717343	-0.2035	0.7519	0.788	0.98	SLC23A1	77.9
cg08586692	chr4	80247088	-0.4747	1.754	0.788	0.98	NAA11	37.04
cg01629740	chrX	151144208	-0.3923	1.45	0.788	0.98	GABRE	41.28
cg26102096	chr3	52931604	-0.02818	0.1041	0.788	0.98	TMEM110	1.25
cg25913923	chr1	149900705	0.266	0.9827	0.788	0.98	SF3B4	80.85
cg04519541	chr14	65465663	0.4775	1.764	0.788	0.98	FNTB	34.61
cg09528462	chr21	36094471	0.2743	1.014	0.788	0.98		74.44
cg25390063	chr12	66309226	-0.3785	1.399	0.788	0.98	HMGA2	73.01
cg08181399	chr17	20993273	0.1633	0.6032	0.788	0.98	LINC01563	89.1
cg11686894	chr7	134922287	-0.09687	0.3579	0.788	0.98	STRA8	92.81
cg19533530	chr19	57831662	-0.03312	0.1224	0.788	0.98	ZNF543	1.5
cg22500102	chr1	207226830	0.03488	0.1289	0.788	0.98	PFKFB2	2.13
cg26124719	chr17	70695293	0.08515	0.3146	0.788	0.98	SLC39A11	94.57
cg27436184	chr19	45449006	-0.195	0.7205	0.788	0.98	APOC2	89.61
cg01251557	chr4	100871735	0.03082	0.1139	0.788	0.98	H2AFZ	1.41
cg08275738	chr1	213781573	-0.2504	0.9254	0.788	0.98		82.34
cg09460491	chr3	196142897	0.1073	0.3965	0.788	0.98	UBXN7	93.73
cg22707085	chr18	33530509	-0.09299	0.3436	0.788	0.98		4.59
cg22331498	chr9	4375935	0.3493	1.291	0.788	0.98		29.07
cg00887518	chr7	50411455	-0.5137	1.898	0.788	0.98	IKZF1	61.06
cg08639586	chr19	34111483	0.4024	1.487	0.788	0.98	CHST8	39.03
cg24748056	chr12	124292869	-0.3925	1.45	0.788	0.98	DNAH10	41.78
cg16675054	chr5	171616574	0.2158	0.7976	0.788	0.98	STK10	93.31
cg14797716	chr17	10454597	0.4174	1.543	0.788	0.98	MYHAS	48.45
cg09089644	chr4	178230931	0.06741	0.2491	0.788	0.98	NEIL3	4
cg20986421	chr1	201798455	-0.03722	0.1375	0.788	0.98	IPO9	1.69
cg12530665	chr13	29236637	-0.1109	0.4097	0.788	0.98	POMP	89.91
cg09967497	chr17	41185575	-0.2614	0.966	0.788	0.98		82.46
cg19660806	chr8	588740	0.3954	1.461	0.788	0.98		75.95
cg00748373	chr16	68676741	-0.03562	0.1316	0.788	0.98	CDH3	1.8
cg18679886	chr7	107531975	-0.1104	0.4081	0.788	0.98	DLD	5.32
cg18158719	chr1	35827260	0.1642	0.6068	0.788	0.98	ZMYM4	90.13
cg26071694	chr2	161350210	-0.03198	0.1182	0.788	0.98	RBMS1	1.54
cg11164441	chr4	656100	0.3487	1.289	0.788	0.98	PDE6B	41.68
cg11002851	chr4	37455729	-0.04155	0.1535	0.788	0.98	C4orf19	3.61
cg07935632	chr3	70881357	0.5336	1.972	0.788	0.98		40.32
cg16897350	chr12	117474081	0.2909	1.075	0.788	0.98		79.88
cg06297391	chr16	616827	0.5198	1.921	0.788	0.98	NHLRC4	44.11
cg06417518	chr11	115527897	-0.1933	0.7143	0.788	0.98		90.29
cg10726666	chr5	72632418	-0.3205	1.184	0.788	0.98		68.57
cg08018303	chr14	33403946	-0.1115	0.4122	0.788	0.98		3.13
cg07058109	chr17	40264861	-0.1783	0.6591	0.788	0.98	DHX58	14.99
cg04568819	chr9	137659754	0.5025	1.857	0.788	0.98	COL5A1	53.59
cg25644657	chr2	217363090	-0.4219	1.559	0.788	0.98	RPL37A	57.89
cg14550304	chr6	139349822	-0.0969	0.3581	0.788	0.98	ABRACL	5.38
cg09279240	chr2	180726252	0.06388	0.2361	0.788	0.98	ZNF385B	2.36
cg23280506	chr17	14201938	0.766	2.831	0.788	0.98		54.26
cg06672571	chr14	56331864	0.5533	2.045	0.788	0.98		71.07
cg02736505	chr2	288785	0.705	2.606	0.788	0.98	FAM150B	44.44
cg13313384	chr20	24972666	0.09102	0.3364	0.788	0.98	C20orf3	2.8
cg01457080	chr14	77278578	-0.07432	0.2747	0.788	0.98	ANGEL1	2.83
cg01167502	chr6	106441506	-0.2575	0.9518	0.788	0.98		85.87
cg15957959	chr14	105239457	-0.1892	0.6992	0.788	0.98	AKT1	86.26
cg02547494	chr19	12164421	-0.1509	0.5578	0.788	0.98	ZNF878	88.2
cg18066271	chr5	100236783	0.03599	0.133	0.788	0.98	ST8SIA4	1.51
cg01778981	chr7	100303729	0.03325	0.1229	0.788	0.98	POP7	1.59
cg06062496	chr2	183812029	-0.3084	1.14	0.788	0.98	NCKAP1	77.39
cg11212186	chr2	237421606	0.5635	2.083	0.788	0.98		18.51
cg03589030	chr8	83119353	-0.5807	2.146	0.788	0.98		35.88
cg06720082	chr22	46509524	0.09601	0.3549	0.788	0.98	LOC400931	92.65
cg14712058	chr19	16988083	-0.3016	1.115	0.788	0.98	SIN3B	88.11
cg11416597	chr1	33722623	-0.1294	0.4782	0.788	0.98	ZNF362	6.22
cg19431200	chr17	878455	0.3553	1.313	0.788	0.98	NXN	63.7
cg20737266	chr12	56519965	0.08928	0.33	0.788	0.98		4.85
cg00956679	chr14	77462606	-0.2197	0.8119	0.788	0.98		88.4
cg20920975	chr2	157290905	-0.1415	0.523	0.788	0.98	GPD2	92.18
cg26265478	chr11	36331456	0.4257	1.573	0.788	0.98	PRR5L	48.42
cg19847271	chr12	57146332	0.05147	0.1903	0.788	0.98	PRIM1	2.39
cg02465427	chr22	24947430	0.2504	0.9256	0.788	0.98	C22orf13	89.53
cg14803802	chr11	67221532	-0.1412	0.5219	0.788	0.98	CABP4	89.25
cg03441710	chr15	71787471	0.2041	0.7544	0.788	0.98	THSD4	86.33
cg19133875	chr7	128096196	0.07198	0.2661	0.788	0.98	C7orf68	3.1
cg21350100	chr15	44581013	-0.09657	0.3569	0.788	0.98	CASC4	4.19
cg21167269	chr9	98981500	0.675	2.495	0.788	0.98		31.11
cg13838490	chr12	12122285	0.3764	1.391	0.788	0.98		57.75
cg23739547	chr14	103452516	0.08606	0.3181	0.788	0.98	CDC42BPB	93.11
cg06196409	chr2	231729917	-0.03231	0.1194	0.788	0.98	ITM2C	2.2
cg20317738	chr1	9749717	0.1062	0.3926	0.788	0.98	PIK3CD	3.48
cg27510539	chr3	42543161	-0.09217	0.3407	0.788	0.98	VIPR1	4.48
cg09110241	chr2	227079364	-0.2605	0.9631	0.788	0.98		84.18
cg02401126	chr8	135585480	-0.2267	0.8381	0.788	0.98	ZFAT	88.71
cg21238186	chr4	108924407	-0.1257	0.4647	0.788	0.98	HADH	91.43
cg25522285	chr4	89273316	-0.4093	1.513	0.788	0.98		52.34
cg15384598	chr14	24045549	-0.2892	1.069	0.788	0.98	JPH4	4.62
cg08695267	chr18	60511841	-0.07378	0.2727	0.788	0.98	PHLPP1	95.51
cg14536764	chr2	46229463	0.2496	0.9226	0.788	0.98	PRKCE	81.92
cg24035545	chr22	26137989	0.226	0.8356	0.788	0.98	MYO18B	26.8
cg13989375	chr2	2737565	-0.3634	1.343	0.788	0.98		35.57
cg11151187	chr7	105794638	-0.2808	1.038	0.788	0.98		13.93
cg15921396	chr20	25612829	-0.08537	0.3156	0.788	0.98	ZNF337-AS1	95.02
cg16300553	chr8	8131077	0.5203	1.923	0.788	0.98		42.8
cg27046254	chr13	74246585	-0.2013	0.744	0.788	0.98		89.65
cg17971936	chr15	83378895	-0.06465	0.239	0.788	0.98	AP3B2	4.06
cg15693573	chr11	71791225	0.07534	0.2785	0.788	0.98	LRTOMT	3.65
cg13427828	chr3	42301921	-0.2137	0.7901	0.788	0.98	CCK	87.85
cg05075118	chr3	132756991	0.04286	0.1585	0.788	0.98	TMEM108	2.29
cg06991517	chr19	8534174	-0.1457	0.5385	0.788	0.98	HNRNPM	92.02
cg16531941	chr3	98241651	-0.02864	0.1059	0.788	0.98	CLDND1	1.28
cg08786077	chr2	37571732	-0.5107	1.888	0.788	0.98	QPCT	5.86
cg26277634	chr8	22044373	0.1372	0.5072	0.788	0.98	BMP1	91.99
cg21212277	chr11	43702113	0.03555	0.1314	0.788	0.98	HSD17B12	1.81
cg07498088	chr10	134672797	-1.606	5.935	0.788	0.98		51.05
cg01582974	chr16	31470194	0.1285	0.4749	0.788	0.98	ARMC5	5
cg00133556	chr14	62005843	-0.2696	0.9966	0.788	0.98	PRKCH	48.73
cg08040178	chrX	12228759	-1.466	5.42	0.788	0.98	FRMPD4	51.56
cg23661721	chr14	95991371	-0.3367	1.245	0.788	0.98		32.98
cg23713079	chr5	72715996	0.7916	2.926	0.788	0.98		18.17
cg21110052	chr7	29234262	-0.03303	0.1221	0.788	0.98	CHN2	1.9
cg17615682	chr13	103498159	-0.02674	0.09886	0.788	0.98	ERCC5	1.08
cg17751051	chr15	88248082	-0.6252	2.311	0.788	0.98		50.81
cg04496042	chr10	134697771	0.3899	1.441	0.788	0.98		40.69
cg01804679	chr1	32707303	-0.1592	0.5886	0.788	0.98	MTMR9L	9.09
cg14817226	chr7	139909480	0.2329	0.8611	0.788	0.98		89.06
cg25570190	chr22	23145087	0.1974	0.7298	0.788	0.98		7.93
cg26389285	chr15	59507385	0.3586	1.326	0.788	0.98	MYO1E	89.72
cg04178055	chr8	142690603	-0.32	1.183	0.788	0.98		52.85
cg06464594	chr18	59560191	-0.6139	2.27	0.788	0.98	RNF152	23.27
cg23654971	chr10	104005244	-0.03944	0.1458	0.788	0.98	GBF1	1.72
cg11522217	chr18	19732205	-0.3369	1.245	0.788	0.98		41.16
cg00419321	chr1	75593476	-0.8789	3.25	0.788	0.98	LHX8	47.09
cg00436969	chr2	220197716	1.574	5.821	0.788	0.98	RESP18	42
cg16381917	chr12	113797720	-0.1853	0.6851	0.788	0.98	PLBD2	84.12
cg07187233	chr1	232148252	0.2095	0.7745	0.788	0.98	DISC1	89.24
cg21537729	chr4	15682922	-0.06768	0.2503	0.788	0.98	LOC285550	4
cg26464410	chr1	226595938	0.08563	0.3166	0.788	0.98	PARP1	4.44
cg18721910	chr19	29511561	-0.3763	1.391	0.788	0.98		47.07
cg17341609	chr17	2389295	0.2711	1.003	0.788	0.98	METTL16	39.2
cg24621042	chr14	94857275	-0.3978	1.471	0.788	0.98	SERPINA1	64
cg14661463	chr6	67278374	-0.4884	1.806	0.788	0.98		38.95
cg03194226	chr3	45066832	-0.3646	1.348	0.788	0.98	CLEC3B	68.08
cg03105133	chr7	30066454	0.03655	0.1352	0.788	0.98	FKBP14	2.11
cg11357070	chr19	46893618	0.0956	0.3535	0.788	0.98	PPP5C	91.5
cg26475777	chr1	244055208	-0.5332	1.972	0.788	0.98		62.21
cg02133819	chr2	106777939	0.1887	0.6977	0.788	0.98	UXS1	29.37
cg00093900	chr1	204381012	-0.1463	0.541	0.788	0.98	PPP1R15B	8
cg23889476	chr6	56698071	0.1519	0.5618	0.788	0.98	DST	89.64
cg10892324	chr13	42614753	-0.07736	0.2861	0.788	0.98		3.65
cg08029967	chr11	55339950	0.426	1.575	0.788	0.98	OR4C16	26.66
cg09269221	chr17	2095079	-0.3987	1.474	0.788	0.98	SMG6	60.6
cg04127352	chr12	130621346	0.3954	1.462	0.788	0.98		53.08
cg22447511	chr5	179085626	-0.1399	0.5174	0.788	0.98		5.44
cg07419680	chrX	134429972	-0.9305	3.441	0.788	0.98	ZNF75D	47.69
cg03920169	chr12	6677409	-0.02992	0.1107	0.788	0.98	NOP2	1.46
cg10723617	chr17	55533389	-0.1225	0.453	0.788	0.98	MSI2	92.67
cg15028128	chr12	97956741	-0.266	0.9836	0.788	0.98	MIR135A2	92.72
cg09556971	chr16	879016	-0.693	2.563	0.788	0.98		33.38
cg14430542	chr9	79637457	-0.759	2.807	0.788	0.98		22.87
cg26681822	chr4	38858561	-0.3121	1.154	0.788	0.98	TLR6	10.92
cg14799536	chr1	201500393	-0.3595	1.329	0.788	0.98		39.52
cg26171489	chr15	92459303	1.275	4.716	0.788	0.98	SLCO3A1	67.27
cg16445275	chr15	75113460	0.2833	1.048	0.788	0.98	LMAN1L	51.38
cg08644837	chr9	129891072	-0.3117	1.153	0.788	0.98	RALGPS1	61.26
cg22435810	chr17	18164253	-0.03011	0.1114	0.788	0.98	SMCR7	1.39
cg20713510	chr12	67385164	0.1173	0.4336	0.788	0.98		90.99
cg18478037	chr17	38934335	-0.3246	1.201	0.788	0.98	KRT27	86.8
cg17566334	chr6	163514605	-0.1526	0.5645	0.788	0.98	PACRG	88.23
cg17738720	chr22	43289586	-0.2469	0.913	0.788	0.98	PACSIN2	84.34
cg08777084	chr1	157661537	-0.2119	0.7838	0.788	0.98	FCRL3	89.54
cg07347205	chr16	87159274	0.2015	0.7451	0.788	0.98		24.9
cg14606117	chr17	35870413	0.1093	0.4043	0.788	0.98	DUSP14	96.34
cg24013620	chr8	144798688	-0.07239	0.2677	0.788	0.98	MAPK15	3.12
cg16603103	chr12	51888761	0.4998	1.848	0.788	0.98	SLC4A8	86.44
cg15905960	chr11	111473361	0.03484	0.1288	0.788	0.98	SIK2	1.8
cg11657535	chr2	231925683	-0.3209	1.187	0.788	0.98	PSMD1	65.43
cg07179220	chr11	23427025	0.5059	1.871	0.788	0.98		86.85
cg24444395	chr2	48733051	0.3616	1.337	0.788	0.98	PPP1R21	91.98
cg20392812	chr10	67469425	0.768	2.841	0.788	0.98	LINC01515	17.63
cg26420739	chr1	155278686	-0.02733	0.1011	0.788	0.98	FDPS	1.26
cg13045593	chr7	151183753	-0.1653	0.6113	0.788	0.98	RHEB	92.55
cg21099653	chr16	68816532	0.4989	1.845	0.788	0.98	CDH1	87.67
cg22296882	chr3	121289254	-0.376	1.391	0.788	0.98	ARGFX	71.49
cg26273962	chr10	97321188	0.03091	0.1143	0.788	0.98	SORBS1	1.35
cg03117526	chr8	96141893	-0.1146	0.4239	0.788	0.98		93.85
cg18441950	chr3	119854697	-0.3121	1.154	0.788	0.98		38.96
cg10440696	chr11	5809911	0.4762	1.761	0.788	0.98	OR52N1	84.68
cg14624264	chr18	13174570	-0.2622	0.9696	0.788	0.98		82.95
cg14560716	chr16	1694799	-0.08457	0.3128	0.788	0.98	CRAMP1L	94
cg01082437	chr21	33945064	0.2324	0.8597	0.788	0.98		22.12
cg26413501	chr6	140762703	-0.3923	1.451	0.788	0.98		57.1
cg11623861	chr19	37997294	-0.5093	1.884	0.788	0.98	ZNF793	5.22
cg02621151	chr5	3092997	-0.8411	3.111	0.788	0.98		21.11
cg05930370	chr1	224545104	0.02926	0.1082	0.788	0.98	CNIH4	1.19
cg19958021	chr2	5840827	0.5985	2.214	0.788	0.98	SOX11	70.11
cg03389890	chr22	16868045	1.105	4.087	0.788	0.98		22.27
cg04722382	chr20	57599407	0.08856	0.3276	0.788	0.98	TUBB1	94.96
cg24014780	chr5	141348532	-0.06495	0.2403	0.788	0.98	RNF14	3.32
cg04204246	chr6	112537238	-0.3071	1.136	0.788	0.98	LAMA4	81.91
cg08187170	chr6	4734795	0.177	0.6546	0.788	0.98	CDYL	29.68
cg14477973	chr17	77394158	0.4301	1.591	0.788	0.98	HRNBP3	49.08
cg01691160	chr4	156340422	0.2166	0.8013	0.788	0.98		90.91
cg09057943	chr5	2291750	0.584	2.16	0.788	0.98		52.15
cg05240976	chr2	54787135	-0.06933	0.2564	0.788	0.98	SPTBN1	2.22
cg07667666	chr3	171422062	-0.1381	0.5109	0.788	0.98	PLD1	14.99
cg03410027	chr7	816674	-0.09244	0.342	0.788	0.98	HEATR2	94.09
cg01877644	chr19	5804248	-0.07323	0.2709	0.788	0.98		4.72
cg15130565	chr3	61546275	-0.05998	0.2219	0.788	0.98	PTPRG	3.32
cg07204353	chr22	31198598	0.04109	0.152	0.788	0.98	OSBP2	2.09
cg26378616	chr10	12598396	-0.5307	1.963	0.788	0.98	CAMK1D	79.51
cg01232668	chr5	179030634	0.1311	0.4849	0.788	0.98	RUFY1	90.83
cg18270617	chr7	141251022	0.0353	0.1306	0.788	0.98	AGK	1.73
cg03347739	chr6	53787668	-0.5556	2.055	0.788	0.98	LRRC1	59.41
cg09101031	chr10	1173718	0.9139	3.381	0.788	0.98	WDR37	85.37
cg25746023	chr14	64172734	0.1335	0.4939	0.788	0.98	SGPP1	91.66
cg02699704	chr6	168984815	0.6358	2.352	0.788	0.98	SMOC2	66.36
cg11035730	chr14	104662709	0.5534	2.047	0.788	0.98		64.32
cg01883819	chr22	45593503	-0.1513	0.5598	0.788	0.98	KIAA0930	92.02
cg01882033	chr1	17051298	0.1804	0.6675	0.788	0.98		80.17
cg09693311	chr14	54936086	0.3645	1.348	0.788	0.98		73.81
cg15989966	chr1	110851711	-0.2298	0.8502	0.788	0.98		81.78
cg15247483	chr3	111853297	-1.749	6.471	0.788	0.98	GCET2	73.4
cg23020945	chr5	146302665	-0.07052	0.2609	0.788	0.98	PPP2R2B	95.07
cg17189477	chr6	28105417	0.1447	0.5353	0.788	0.98		6.62
cg03515060	chr21	46705827	0.1923	0.7114	0.788	0.98	POFUT2	90.86
cg20412736	chr12	89745410	-0.0277	0.1025	0.788	0.98	DUSP6	1.26
cg03135454	chr8	81397779	-0.05136	0.19	0.788	0.98	ZBTB10	2.42
cg06530441	chr22	51016950	-0.4283	1.584	0.788	0.98	CPT1B	15.52
cg04191297	chr6	33359192	-0.02947	0.109	0.788	0.98	KIFC1	1.29
cg03737199	chr2	3105346	-0.6702	2.48	0.788	0.98	LINC01250	59.44
cg09424239	chr9	33261876	-0.08611	0.3186	0.788	0.98	BAG1	94.99
cg23779993	chr11	68110590	-0.2757	1.02	0.788	0.98	LRP5	45.12
cg00260072	chr5	64809775	-0.5492	2.032	0.788	0.98		66.21
cg06233328	chr15	28510815	0.09389	0.3474	0.788	0.98	HERC2	96.88
cg14797322	chr12	58165899	0.03783	0.14	0.788	0.98	FAM119B	1.18
cg21309945	chr4	159644863	0.09479	0.3507	0.788	0.98	PPID	4.09
cg20524707	chr6	121922527	-0.1672	0.6187	0.788	0.98		89.53
cg20495819	chr2	30448529	0.3121	1.155	0.788	0.98		28.92
cg07988891	chr11	60047808	0.3119	1.154	0.788	0.98	MS4A4A	16.75
cg18717967	chr8	8182747	-0.2646	0.979	0.788	0.98	PRAGMIN	90.03
cg11500607	chr11	117563799	-0.4437	1.642	0.788	0.98	DSCAML1	49.8
cg10054405	chr18	60498114	-0.1447	0.5354	0.788	0.98	PHLPP1	93.19
cg10356655	chr2	677101	-0.02959	0.1095	0.788	0.98	TMEM18	1.58
cg01420987	chr16	21312694	0.1418	0.5248	0.788	0.98	CRYM	4.09
cg22319629	chr6	147548047	-0.1284	0.4749	0.788	0.98	STXBP5	94.6
cg07626366	chr7	40939069	-0.2676	0.9902	0.788	0.98		34.81
cg19444377	chr17	7785482	-0.2031	0.7514	0.788	0.98		82.5
cg06675478	chr13	112721786	0.4067	1.505	0.788	0.98	SOX1	30.56
cg04225510	chr10	12237758	0.2282	0.8443	0.788	0.98	CDC123	10.48
cg22413726	chr11	64691999	0.06151	0.2276	0.788	0.98	PPP2R5B	2.77
cg11873112	chr19	48060294	-0.1751	0.6479	0.788	0.98	ZNF541	87.56
cg07236118	chr19	54960198	-0.08624	0.3191	0.788	0.98	LENG8-AS1	3.47
cg23868480	chr6	164165848	-0.1579	0.5842	0.788	0.98		92.36
cg26085111	chr5	173234838	-0.1708	0.632	0.788	0.98		90.55
cg01117730	chr15	63553375	-0.1367	0.5059	0.788	0.98	RAB8B	89.15
cg21406402	chr2	121223847	-0.3749	1.387	0.788	0.98	LOC84931	60.24
cg05859257	chr5	177829811	0.2418	0.8945	0.788	0.98	COL23A1	87.23
cg04053417	chr16	86232052	0.4727	1.749	0.788	0.98		33.69
cg27093273	chr18	5892213	-0.5196	1.923	0.788	0.98	TMEM200C	39.94
cg16052317	chr15	99789855	1.065	3.94	0.788	0.98	TTC23	20.13
cg20764027	chr11	34052188	0.2893	1.07	0.788	0.98		30.58
cg00146837	chr17	60142491	-0.0768	0.2842	0.788	0.98	MED13	3.57
cg26965597	chr8	65490211	-0.7073	2.617	0.788	0.98	LOC401463	25.3
cg00093544	chr22	30901640	-1.283	4.75	0.788	0.98	SEC14L4	23.09
cg09466709	chr8	80811906	0.1101	0.4074	0.788	0.98		94.05
cg03067462	chr11	2422131	0.03066	0.1134	0.788	0.98	TSSC4	1.39
cg14746868	chr4	149406386	-0.3639	1.347	0.788	0.98		71.04
cg09422291	chr19	7586940	-0.1186	0.439	0.788	0.98	MCOLN1	7.09
cg26541741	chr2	241817207	0.4897	1.812	0.788	0.98	AGXT	88.11
cg00729291	chr7	38725630	-0.8752	3.239	0.788	0.98	FAM183B	62.79
cg00296938	chr3	49044463	0.03602	0.1333	0.788	0.98	P4HTM	1.88
cg09115960	chr16	1481278	-0.3577	1.324	0.788	0.98		81.85
cg08114979	chr12	21910863	0.4863	1.8	0.788	0.98		30.58
cg21237806	chr1	144941403	-0.203	0.7514	0.788	0.98	PDE4DIP	20.05
cg13854860	chr6	112683887	0.2317	0.8576	0.788	0.98		80.07
cg14307223	chr2	128221129	-0.3207	1.187	0.788	0.98		81.73
cg12164079	chr2	30143576	0.4652	1.722	0.788	0.98	ALK	46.39
cg10139765	chr3	183518197	-0.1883	0.6968	0.788	0.98	YEATS2	87.66
cg27656519	chrX	108637257	0.2117	0.7836	0.788	0.98	GUCY2F	25.67
cg13365781	chr4	106067872	-0.03217	0.119	0.788	0.98	TET2	1.91
cg10690554	chr13	19717100	-0.7012	2.595	0.788	0.98	RNU6-52P	80.18
cg08388938	chr9	133473444	0.06724	0.2489	0.788	0.98	FUBP3	95.47
cg18240146	chr12	56061132	-0.3602	1.333	0.788	0.98		15.9
cg26143362	chr3	4758906	-0.2222	0.8222	0.788	0.98	ITPR1	89.32
cg12863927	chr7	142983581	-0.09738	0.3604	0.788	0.98	TMEM139	93.59
cg26987646	chr16	56154595	0.7084	2.622	0.788	0.98	LOC283856	51.09
cg25376300	chr11	119762346	-0.2991	1.107	0.788	0.98		63.08
cg16833230	chr1	94344337	-0.06314	0.2337	0.788	0.98	DNTTIP2	2.99
cg13816802	chr15	56757552	0.2027	0.7501	0.788	0.98	MNS1	4.09
cg25982505	chr11	59318777	0.1578	0.5839	0.788	0.98		14.08
cg07496624	chr2	183123847	0.2211	0.8182	0.788	0.98	PDE1A	89.91
cg12304599	chr12	15374513	-0.07254	0.2685	0.788	0.98	RERG	3.18
cg11200358	chr6	24719988	0.03607	0.1335	0.788	0.98	C6orf62	2.36
cg09508189	chr11	34161049	-0.2379	0.8804	0.788	0.98	NAT10	71.52
cg24376295	chr3	188665276	0.1955	0.7234	0.788	0.98		5.8
cg02066693	chr15	99366135	-0.106	0.3922	0.788	0.98	IGF1R	93.55
cg10551632	chr9	135728465	-0.1756	0.6498	0.788	0.98	AK8	89.33
cg22890737	chr4	3514540	-0.2419	0.8953	0.788	0.98	LRPAP1	96.76
cg24254937	chr1	23858301	0.2837	1.05	0.788	0.98	E2F2	84.09
cg16233036	chr8	59571055	-0.4349	1.61	0.788	0.98	NSMAF	37.23
cg22445167	chr7	149535494	0.02924	0.1082	0.788	0.98	ZNF862	1.43
cg15936886	chr12	83415024	0.106	0.3924	0.788	0.98	TMTC2	92.93
cg01366577	chr3	99790859	0.2601	0.9628	0.788	0.98	FILIP1L	78.4
cg03392810	chr16	81671407	-0.4322	1.6	0.788	0.98	CMIP	85.68
cg23488055	chr4	1845965	-0.1033	0.3824	0.788	0.98	LETM1	94.06
cg10435282	chr11	13303971	0.2193	0.8117	0.788	0.98	ARNTL	90.25
cg14306366	chr12	31406441	-1.093	4.045	0.788	0.98		68.61
cg02758870	chr4	100871523	0.04135	0.1531	0.788	0.98	LOC256880	2.34
cg11572042	chr12	79991033	-0.1025	0.3794	0.788	0.98	PAWR	92.08
cg05887376	chr1	9195382	-0.2078	0.769	0.788	0.98		88.53
cg25549968	chr13	108183725	0.2735	1.012	0.788	0.98	MIR1267	14.32
cg11284625	chr9	123879532	0.1669	0.6177	0.788	0.98	CNTRL	88.94
cg01408298	chr7	156450560	-0.2388	0.884	0.788	0.98	RNF32	89.1
cg04195127	chr16	84328719	0.08624	0.3192	0.788	0.98	WFDC1	3.12
cg25097480	chr6	45511238	0.1606	0.5945	0.788	0.98	RUNX2	91.38
cg10148047	chr9	89625435	0.2945	1.09	0.788	0.98	LOC440173	69.15
cg12627724	chr7	150753873	0.1982	0.7338	0.788	0.98	CDK5	28.02
cg07660862	chr6	30615405	0.05236	0.1938	0.788	0.98	C6orf136	2.55
cg14394662	chr13	112323195	0.4608	1.706	0.788	0.98		77.48
cg23630878	chr3	48255260	-0.5247	1.942	0.788	0.98		63.93
cg26092563	chr15	69759267	0.3901	1.444	0.788	0.98		88.09
cg13617192	chr12	34534365	-0.703	2.602	0.788	0.98		59.26
cg09351623	chr16	847887	-0.03765	0.1394	0.788	0.98	CHTF18	98.35
cg15996975	chr12	79450288	-0.1836	0.6795	0.788	0.98	SYT1	87.02
cg05377391	chr2	27712932	-0.1345	0.4979	0.788	0.98	IFT172	5.39
cg24666248	chr15	36884484	0.08611	0.3188	0.788	0.98	C15orf41	93.9
cg14798119	chr17	43096906	0.1878	0.6954	0.788	0.98		8.03
cg24999823	chr15	40353812	-0.2178	0.8061	0.788	0.98	SRP14-AS1	84.93
cg23999861	chr9	140009395	1.041	3.853	0.788	0.98	DPP7	11.37
cg11839258	chr2	173421318	-0.06296	0.2331	0.788	0.98	PDK1	3.41
cg14699790	chr18	21136081	-0.1171	0.4334	0.788	0.98	NPC1	92.54
cg12021814	chr2	172973195	-0.3457	1.28	0.788	0.98		68.8
cg17470347	chr1	93646398	-0.03025	0.112	0.788	0.98	CCDC18	1.48
cg13554242	chr12	65276641	-0.3192	1.182	0.788	0.98		63.78
cg20865656	chr11	118773752	-0.05354	0.1982	0.788	0.98	BCL9L	96.97
cg15097617	chr7	147527838	-0.721	2.669	0.788	0.98	CNTNAP2	79.53
cg13506624	chr3	45131153	-0.2642	0.9782	0.788	0.98	CDCP1	84.57
cg22744131	chr20	33133832	-0.215	0.7959	0.788	0.98	MAP1LC3A	83.19
cg23130080	chr3	122418876	0.08356	0.3093	0.788	0.98	PARP14	95
cg21175969	chr15	27757630	-0.192	0.7109	0.788	0.98	GABRG3	28.21
cg22172026	chr19	30346152	-0.1887	0.6986	0.788	0.98		90.36
cg02371830	chr11	76494176	-0.03096	0.1146	0.788	0.98	TSKU	1.52
cg24722052	chr4	89299937	-0.09738	0.3605	0.788	0.98	HERC6	5.24
cg24519852	chr8	27779827	0.2745	1.016	0.788	0.98	SCARA5	62.26
cg23298620	chr1	82447434	0.1063	0.3936	0.788	0.98	ADGRL2	93.78
cg04789950	chr16	89439392	0.2318	0.8582	0.788	0.98	ANKRD11	85.27
cg07727856	chr12	54071917	-0.2117	0.7837	0.788	0.98	ATP5G2	89.18
cg20246106	chr11	76202682	-0.1039	0.3848	0.788	0.98	C11orf30	93.85
cg27660155	chr17	5342611	-0.0301	0.1114	0.788	0.98	C1QBP	1.41
cg20728472	chr9	133589189	0.06091	0.2255	0.788	0.98	ABL1	2.59
cg00842541	chr9	127952260	0.03616	0.1339	0.788	0.98	PPP6C	1.73
cg01808433	chr6	138724723	0.03879	0.1436	0.788	0.98	HEBP2	1.69
cg21634535	chr1	173174915	-0.216	0.7997	0.788	0.98	TNFSF4	90.4
cg15457883	chr10	52385225	-0.07438	0.2754	0.788	0.98	SGMS1	3.19
cg01197809	chr12	131832871	-0.4166	1.542	0.788	0.98	LOC338797	40.02
cg22964929	chr17	8089957	-0.08296	0.3071	0.788	0.98		2.66
cg21491706	chr5	178702842	-0.447	1.655	0.788	0.98	ADAMTS2	67.94
cg22703945	chr19	38855604	-0.191	0.7073	0.788	0.98	CATSPERG	91.58
cg08264435	chr3	129035202	-0.07518	0.2783	0.788	0.98	H1FX	3.71
cg00324366	chr8	32199183	0.7957	2.946	0.788	0.98	NRG1	43.71
cg24542777	chr19	47381732	-0.1419	0.5252	0.788	0.98		93.36
cg12757137	chr19	20150354	-0.06575	0.2434	0.788	0.98	ZNF682	3.48
cg16264373	chr1	85914232	-0.199	0.7368	0.788	0.98	DDAH1	87.09
cg15322801	chr1	50571943	0.5055	1.871	0.788	0.98	ELAVL4	45.93
cg01956305	chr1	161046765	-0.1528	0.5656	0.788	0.98	PVRL4	90.85
cg00296279	chr10	126432988	-0.02855	0.1057	0.788	0.98	FAM53B	1.41
cg03504496	chr22	40289577	0.3174	1.175	0.788	0.98	ENTHD1	41.28
cg08013557	chr3	147115043	0.5751	2.129	0.788	0.98	ZIC4	32.81
cg00556029	chr1	32802033	0.318	1.177	0.788	0.98	MARCKSL1	21.29
cg22840780	chr13	58207650	0.6043	2.237	0.788	0.98	PCDH17	22.56
cg26678138	chr4	184642625	-0.9222	3.415	0.788	0.98		32.04
cg20613972	chr4	84037158	-0.08849	0.3276	0.788	0.98	PLAC8	92.66
cg27640348	chr3	128035270	-0.07364	0.2727	0.788	0.98	EEFSEC	94.97
cg06057576	chr1	27719045	-0.02703	0.1001	0.788	0.98	GPR3	1.23
ch.2.109048761R	chr2	109682329	-0.09217	0.3413	0.788	0.98		4.97
cg13964393	chr15	45003702	-0.05986	0.2216	0.788	0.98	B2M	3.3
cg07430153	chr12	76424847	0.1041	0.3855	0.788	0.98	PHLDA1	4.61
cg02871941	chr19	33210836	0.4986	1.846	0.788	0.98	TDRD12	84.8
cg22291365	chr15	74891439	-0.441	1.633	0.788	0.98		72.52
cg16070975	chr3	43257801	-0.246	0.9108	0.788	0.98		91.28
cg12558430	chr11	29343869	0.6138	2.273	0.788	0.98		86.12
cg10139015	chr11	47448256	0.2705	1.002	0.788	0.98	PSMC3	9.28
cg14649096	chr11	129569608	0.1679	0.6218	0.788	0.98		91.19
cg13885788	chr6	52454298	1.332	4.933	0.788	0.98		41.91
cg19869971	chr1	97542201	-0.5692	2.108	0.788	0.98		70.77
cg01901707	chr5	158518192	0.78	2.888	0.788	0.98	EBF1	57.54
cg16244362	chr8	105166602	-0.9092	3.367	0.788	0.98	RIMS2	74.15
cg26506555	chrX	119037243	-0.1527	0.5655	0.788	0.98	AKAP14	90.17
cg20169906	chr7	143088619	0.341	1.263	0.788	0.98	EPHA1	69.58
cg16537756	chr20	48184832	-0.09906	0.3668	0.788	0.98	PTGIS	2.64
cg13080172	chr14	99641778	-0.7422	2.748	0.788	0.98	BCL11B	73.79
cg26016587	chr2	33032061	-0.4209	1.559	0.788	0.98	TTC27	67.59
cg08727202	chr22	37414747	-0.3987	1.476	0.788	0.98	MPST	54.76
cg07164345	chrX	135894095	0.2262	0.8376	0.788	0.98		77.31
cg03345037	chr11	94134446	-0.4368	1.618	0.788	0.98	GPR83	29.59
cg11545314	chr3	43021348	-1.413	5.234	0.788	0.98	FAM198A	59.48
cg21715521	chr21	43547686	0.5288	1.958	0.788	0.98	UMODL1	76.11
cg18930928	chr1	205210953	-0.2859	1.059	0.788	0.98	TMCC2	81.08
cg21260173	chr5	140904460	-0.07434	0.2753	0.788	0.98	DIAPH1	4.3
cg20437138	chr19	4217345	0.1952	0.7228	0.788	0.98	ANKRD24	87.94
cg15689600	chr2	177396735	-0.189	0.6999	0.788	0.98		84.55
cg14352971	chr7	22241078	-0.2862	1.06	0.788	0.98	RAPGEF5	81.15
cg15951545	chr13	21547300	-0.1121	0.415	0.788	0.98	LATS2	94.29
cg09938275	chr10	135040988	-0.4595	1.702	0.788	0.98		46.39
cg18588930	chr19	52617816	-0.05827	0.2158	0.788	0.98	ZNF616	96.31
cg24932241	chr11	442077	0.3199	1.185	0.788	0.98	ANO9	36.75
cg22441074	chr17	2304393	0.08491	0.3144	0.788	0.98	MNT	4.2
cg09043226	chr6	32146099	0.21	0.7777	0.788	0.98	AGPAT1	8.61
cg13496511	chr12	12022684	-0.08578	0.3177	0.788	0.98	ETV6	94.61
cg01028379	chr7	4798471	-0.1407	0.5211	0.788	0.98	FOXK1	92.75
cg07006818	chr7	97832945	-0.08632	0.3197	0.788	0.98	LMTK2	94.46
cg19203105	chr19	50377883	0.1175	0.4351	0.788	0.98	AKT1S1	91.79
cg06036941	chr16	31712420	0.4092	1.516	0.788	0.98	C16orf67	6.41
cg04000569	chr16	4400999	-0.02832	0.1049	0.788	0.98	Magmas	1.41
cg02870950	chr10	46168231	0.3778	1.399	0.788	0.98	ANUBL1	24.63
cg20090482	chr10	135113191	-0.04529	0.1677	0.788	0.98	TUBGCP2	97.28
cg01066431	chr10	48185197	-0.3114	1.153	0.788	0.98	LOC642826	34.35
cg26365508	chr12	118406733	0.03691	0.1367	0.788	0.98	KSR2	1.94
cg22605226	chr9	75638115	-0.09193	0.3405	0.788	0.98		4.55
cg02694732	chr17	46087057	-0.3001	1.111	0.788	0.98		82.1
cg11808871	chr1	1268942	-0.1822	0.675	0.788	0.98	TAS1R3	40.66
cg08957513	chr18	53090924	0.8584	3.179	0.788	0.98	TCF4	73.54
cg10202508	chr4	166034152	0.04794	0.1776	0.788	0.98	TMEM192	2.6
cg06534752	chr20	35448345	-0.1671	0.6189	0.788	0.98	C20orf117	18.01
cg02929786	chr17	4646237	-0.2825	1.046	0.788	0.98	ZMYND15	80
cg25923162	chr2	234394645	0.1111	0.4117	0.788	0.98	USP40	88.37
cg21747549	chr13	114804483	-0.7992	2.96	0.788	0.98	RASA3	77.52
cg10692932	chr12	49716863	-0.02692	0.09969	0.788	0.98	TROAP	1.14
cg04732596	chr2	66789740	-0.1431	0.5301	0.788	0.98	MEIS1	90.51
cg00581783	chr3	183731991	-0.1444	0.5349	0.788	0.98	ABCC5	89.66
cg00458555	chr12	123465087	-0.07314	0.2709	0.788	0.98	ARL6IP4	4.41
cg16319860	chr5	148766974	-0.3198	1.185	0.788	0.98		65.85
cg02046603	chr10	76347368	0.286	1.059	0.788	0.98	ADK	79.8
cg04860674	chr3	143317039	-0.4186	1.551	0.788	0.98	SLC9A9	45.1
cg02580986	chrX	105421602	0.7164	2.654	0.788	0.98	MUM1L1	27.05
cg19004594	chr20	43926884	-0.4259	1.577	0.788	0.98	MATN4	45.07
cg19601954	chr1	87419008	0.3105	1.15	0.788	0.98	HS2ST1	77.98
cg06486124	chr16	619677	0.0497	0.1841	0.788	0.98	PIGQ	3
cg15541170	chr2	238224257	-0.5702	2.112	0.788	0.98		53.01
cg01958221	chr7	14030127	-0.1288	0.4772	0.788	0.98	ETV1	2.66
cg02442820	chr11	60681266	-0.1261	0.467	0.788	0.98	TMEM109	5.2
cg25589042	chr1	26012087	0.1351	0.5005	0.788	0.98	MAN1C1	93.26
cg15986307	chr7	2835202	0.102	0.3779	0.788	0.98	GNA12	90.67
cg01836137	chr14	105167300	-0.2801	1.037	0.788	0.98	INF2	80.19
cg19341630	chr18	46141962	0.3874	1.435	0.788	0.98	KIAA0427	37.63
cg04401121	chr7	128694392	-0.06768	0.2507	0.788	0.98	LOC286016	2.79
cg13341441	chr13	44824424	0.2384	0.8831	0.788	0.98		88.95
ch.6.15091466F	chr6	14983487	-0.1525	0.5647	0.788	0.98		5.78
cg18395354	chr7	3801491	-0.6329	2.344	0.788	0.98	SDK1	75.95
cg19951298	chr6	10883054	0.3884	1.439	0.788	0.98	GCM2	51.01
cg06235693	chr19	52275119	-0.4522	1.675	0.788	0.98		48.59
cg18533267	chr12	104322566	-0.3472	1.286	0.788	0.98	TTC41P	73.22
cg25019567	chr1	209346611	0.5094	1.887	0.788	0.98		55.37
cg26686415	chr7	32996816	0.04787	0.1773	0.788	0.98	FKBP9	2.09
cg06071332	chr17	18874065	-0.1357	0.5026	0.788	0.98	SLC5A10	90.02
cg26599081	chr3	18393546	0.5013	1.857	0.788	0.98	SATB1	78.68
cg07091392	chr4	170533728	0.0616	0.2282	0.788	0.98	NEK1	2.42
cg21583565	chr2	174219336	0.04038	0.1496	0.788	0.98	CDCA7	2.07
cg15918220	chr9	140507617	-0.2275	0.843	0.788	0.98	ARRDC1	81.61
cg02766820	chr12	57482762	0.03664	0.1357	0.788	0.98	NAB2	2.01
cg09702105	chr4	108910794	0.04237	0.157	0.788	0.98	HADH	2.25
cg11513606	chr10	98762997	-0.3902	1.446	0.788	0.98	SLIT1	80.2
cg16084772	chr20	43253809	0.1311	0.4857	0.788	0.98	ADA	93.78
cg09442740	chr7	100482960	-0.03199	0.1185	0.788	0.98	SRRT	98.66
cg04431596	chr11	57265171	0.3012	1.116	0.788	0.98	SLC43A1	41.99
cg23609027	chr6	40723038	0.5269	1.952	0.788	0.98		21.78
cg15755295	chr7	8728722	0.7175	2.658	0.788	0.98	NXPH1	35.9
cg19658261	chr6	170723111	0.2522	0.9342	0.788	0.98		84.63
cg04891728	chr6	56623774	0.06892	0.2553	0.788	0.98	DST	94.61
cg00437969	chr11	120009135	-0.4481	1.66	0.788	0.98	TRIM29	44.85
cg26002784	chr17	42836320	-0.03954	0.1465	0.788	0.98	ADAM11	2.11
cg08563851	chr17	74939412	-0.4653	1.724	0.788	0.98	MGAT5B	52.55
cg14254966	chr9	136743443	0.1146	0.4247	0.788	0.98	VAV2	94.52
cg09884076	chr5	72595434	-0.1387	0.5138	0.788	0.98		3.97
cg03988857	chr12	77359011	-0.3773	1.398	0.788	0.98		71.51
cg22638535	chrX	101804495	0.3558	1.318	0.788	0.98	NXF4	81.44
cg13647118	chr5	82373317	0.04613	0.1709	0.788	0.98	XRCC4	2.41
cg11793246	chr5	1847959	-0.3698	1.37	0.788	0.98		35.66
cg09318120	chr6	149638382	0.1927	0.7141	0.788	0.98	MAP3K7IP2	9.1
cg05031236	chr9	135484548	-0.06108	0.2263	0.788	0.98	DDX31	95.75
cg01453692	chr2	98264214	-0.1182	0.4378	0.788	0.98	COX5B	93.21
cg10689504	chr8	41863031	-0.3603	1.335	0.788	0.98	KAT6A	75.6
cg05616434	chr22	39608206	0.1589	0.5886	0.788	0.98		92.7
cg13676800	chr9	89722432	0.397	1.471	0.788	0.98		42.45
cg17763933	chr1	231473959	0.06191	0.2294	0.788	0.98	SPRTN	2.39
cg05256276	chr2	189260073	-0.09719	0.3601	0.788	0.98	GULP1	93.66
cg05937737	chr3	170303540	-0.9378	3.475	0.788	0.98	SLC7A14	40.05
cg01545959	chr13	44765643	0.2226	0.8248	0.788	0.98		20.33
cg19937698	chr13	60970319	0.06994	0.2592	0.788	0.98	TDRD3	3.26
cg17320237	chr2	71454500	-0.0786	0.2913	0.788	0.98	PAIP2B	4.04
cg09326079	chr2	238107402	0.3614	1.339	0.788	0.98		40.85
cg01544181	chr7	129472903	-0.1209	0.4482	0.788	0.98	UBE2H	93.05
cg24202123	chr3	36422093	1.135	4.207	0.788	0.98	STAC	38.4
cg13036227	chr20	35443978	0.1788	0.6627	0.788	0.98	C20orf117	87.94
cg11838997	chr11	124609816	-0.02965	0.1099	0.788	0.98	NRGN	1.34
cg16131943	chr10	26447082	-0.4149	1.538	0.788	0.98	MYO3A	82.76
cg04034675	chr1	9142632	-0.2096	0.7765	0.788	0.98		87.55
cg23963351	chr1	43834180	-0.07611	0.2821	0.788	0.98	ELOVL1	4.44
cg02344361	chr10	134806481	-0.1892	0.7011	0.788	0.98		38
cg27094117	chr4	120988415	-0.03158	0.117	0.788	0.98	MAD2L1	1.63
cg17472953	chr4	130014042	0.08438	0.3127	0.788	0.98	SCLT1	3.87
cg04661834	chr16	2757657	-0.1462	0.5417	0.788	0.98	KCTD5	90.07
cg25653839	chr15	40450026	-0.3004	1.113	0.788	0.98		75.79
cg09528141	chr4	79579341	-0.4697	1.741	0.788	0.98	LINC01094	44.34
cg20502123	chr4	23779899	-0.7921	2.935	0.788	0.98		57.55
cg01553946	chr5	149828936	0.5875	2.177	0.788	0.98	RPS14	37.74
cg02929701	chr11	47870204	0.03539	0.1312	0.788	0.98	NUP160	1.84
cg17512738	chr7	53103285	-0.1831	0.6786	0.788	0.98	POM121L12	90.59
cg04352700	chr8	116962365	-0.5428	2.011	0.788	0.98		82.32
cg03539336	chr11	2798733	0.2429	0.9002	0.788	0.98	KCNQ1	31.09
cg23020982	chr22	38511585	-0.1682	0.6234	0.788	0.98	PLA2G6	91.62
cg22455342	chr2	225449267	-0.1673	0.6199	0.788	0.98	CUL3	7.68
cg19058585	chr2	112944983	0.3096	1.147	0.788	0.98	FBLN7	78.67
cg06817113	chr20	25039007	-0.02913	0.108	0.788	0.98	ACSS1	1.49
cg12343881	chr22	29708647	-0.07979	0.2957	0.788	0.98	GAS2L1	94.4
cg12710538	chr17	27490340	-0.2846	1.055	0.788	0.98	MYO18A	56
cg11359198	chr2	71762176	0.1727	0.6401	0.788	0.98	DYSF	91.03
cg27357358	chr10	102526829	-0.3026	1.121	0.788	0.98	PAX2	53.71
cg00582574	chr8	145843133	0.1414	0.524	0.788	0.98		91.7
cg14013497	chrX	153770094	-0.3931	1.457	0.788	0.98	IKBKG	77.71
cg16746816	chr7	25108670	0.3987	1.477	0.788	0.98		81.42
cg02971668	chr4	119809703	-0.1684	0.6239	0.788	0.98	SYNPO2	6.63
cg05501817	chr11	14380813	0.1057	0.3917	0.788	0.98	RRAS2	4.39
cg15748376	chr7	20524156	-0.422	1.564	0.788	0.98		70.81
cg25932378	chr1	47780210	0.09915	0.3675	0.788	0.98	STIL	6.04
cg17901584	chr1	55353706	0.2263	0.8386	0.788	0.98	DHCR24	15.06
cg09610589	chrX	149106647	-0.1309	0.4852	0.788	0.98	LOC100272228	4.97
cg04906273	chr6	72160375	-0.1524	0.5649	0.788	0.98	LOC102724000	92.14
cg05199028	chr16	11368512	0.3591	1.331	0.788	0.98	PRM3	87.22
cg12277678	chr10	4426258	0.1004	0.372	0.788	0.98	LINC00703	6.81
cg20850829	chr2	55646538	-0.05118	0.1897	0.788	0.98	CCDC88A	2.61
cg14117091	chr20	30930205	0.1934	0.7168	0.788	0.98		90.06
cg22809726	chr17	48262067	-0.1019	0.3777	0.788	0.98	COL1A1	4.52
cg23468883	chr15	83521414	-0.1508	0.559	0.788	0.98	HOMER2	90.76
cg02384423	chr11	130040610	-0.2772	1.028	0.788	0.98	ST14	79.19
cg19134567	chr3	128444816	-0.07435	0.2756	0.788	0.98	RAB7A	3.74
cg26396443	chr14	99729005	-0.7452	2.762	0.788	0.98	BCL11B	38.67
cg10165063	chr9	128319249	-0.4439	1.645	0.788	0.98	MAPKAP1	75.01
cg04206287	chr19	36520800	-0.08535	0.3164	0.788	0.98	CLIP3	93.36
cg23873669	chr5	170289421	0.0797	0.2954	0.788	0.98	RANBP17	3.63
cg05085886	chr19	12848288	-0.0436	0.1616	0.788	0.98	ASNA1	3.1
cg04257362	chr19	3585935	0.04949	0.1834	0.788	0.98	GIPC3	3.07
cg16742848	chr10	71134877	-0.166	0.6152	0.788	0.98	HK1	84.41
cg08844390	chr1	16298537	0.2884	1.069	0.788	0.98	ZBTB17	75.53
cg21182694	chr3	139062771	-0.1499	0.5557	0.788	0.98	MRPS22	6.81
cg16358430	chr1	92952192	-0.02982	0.1105	0.788	0.98	GFI1	1.79
cg11225745	chr1	22927925	-0.5883	2.181	0.788	0.98	EPHA8	76.68
cg06685556	chr17	40313763	0.2943	1.091	0.788	0.98	KCNH4	41.34
cg18703502	chr3	149185238	-0.09404	0.3486	0.788	0.98		94.6
cg00030591	chr7	114060099	-0.3497	1.296	0.788	0.98	FOXP2	47.1
cg19627207	chr6	31670610	-0.05993	0.2222	0.788	0.98	BAT5	3.06
cg10726226	chr11	133907750	0.786	2.913	0.788	0.98	LOC100128239	29.17
cg15237451	chr19	13960052	-0.174	0.645	0.788	0.98		91.05
cg11107726	chr1	41157341	-0.02889	0.1071	0.788	0.98	NFYC	1.22
cg13739634	chr2	73213287	-0.257	0.9527	0.788	0.98	SFXN5	37.75
cg27207776	chr16	71393801	-0.2165	0.8026	0.788	0.98	CALB2	16.11
cg15369941	chr11	8080357	0.1008	0.3738	0.788	0.98	TUB-AS1	93.57
cg14562399	chr19	40877546	-0.2211	0.8198	0.788	0.98	PLD3	82.98
cg07772362	chr17	48986020	-0.2076	0.7696	0.788	0.98		85.77
cg00159503	chr8	144900505	-0.1835	0.6802	0.788	0.98	PUF60	85.24
cg12413421	chr1	38077461	-0.4821	1.787	0.788	0.98	RSPO1	60.62
cg23291305	chr14	37641726	0.2679	0.9929	0.788	0.98	SLC25A21	4.38
cg24899836	chr4	152720535	0.4283	1.588	0.788	0.98		65.4
cg15276358	chr14	77965396	0.06438	0.2387	0.788	0.98	ISM2	2.89
cg09813341	chr12	122665500	-0.5036	1.867	0.788	0.98	LRRC43	74.27
cg20788584	chr10	116004773	0.3917	1.452	0.788	0.98	VWA2	37.61
cg04774975	chr20	24564194	-0.2829	1.049	0.788	0.98	SYNDIG1	25.76
cg02022572	chr15	75932759	0.05914	0.2192	0.788	0.98	IMP3	2.27
cg17295974	chr1	96954733	0.3191	1.183	0.788	0.98		45.89
cg15380956	chr5	32711360	0.9788	3.629	0.788	0.98	NPR3	22.08
cg15601728	chr2	242486869	-0.211	0.7823	0.788	0.98	BOK-AS1	18.06
cg07248390	chr3	183623986	-0.5642	2.092	0.788	0.98		65.38
cg09417514	chr5	157117395	0.6152	2.28	0.788	0.98		52.38
cg06386143	chr14	103683008	0.1875	0.6952	0.788	0.98		88.66
cg17157064	chr1	1709597	0.06172	0.2288	0.788	0.98	NADK	2.9
cg10875809	chr12	7037365	-0.044	0.1631	0.788	0.98	ATN1	2.59
cg08406014	chr22	24217412	-0.1011	0.3746	0.788	0.98	SLC2A11	94.46
cg13911697	chr11	15911614	-0.3487	1.293	0.788	0.98		71.39
cg20178091	chr1	24126989	-0.0768	0.2847	0.788	0.98	GALE	3.35
cg27457941	chr3	139258754	-0.08449	0.3132	0.788	0.98	RBP1	3.19
cg06074143	chr17	37774242	0.03848	0.1427	0.788	0.98		2
cg10163406	chr1	212803810	0.1923	0.713	0.788	0.98		89.79
cg00845350	chr16	51410516	0.2013	0.7462	0.788	0.98		27
cg21727701	chr11	1912186	-0.2455	0.9103	0.788	0.98	LSP1	81.98
cg22431861	chr8	103823181	-0.0308	0.1142	0.788	0.98		1.85
cg12093930	chr8	82598664	0.06912	0.2563	0.788	0.98	IMPA1	4.44
cg15664644	chr7	128502854	-0.03	0.1112	0.788	0.98	ATP6V1F	1.64
cg11588848	chr19	48833729	-0.3664	1.359	0.788	0.98	EMP3	44.67
cg04409945	chr17	36908629	-0.08857	0.3284	0.788	0.98	PSMB3	2.61
cg14073290	chr6	149530970	-0.2943	1.091	0.788	0.98		80.05
cg02153490	chr6	134215661	0.4813	1.785	0.788	0.98	TCF21	35.22
cg09502321	chr5	174422916	-0.5337	1.979	0.788	0.98	FLJ16171	42.85
cg01232250	chr7	129176298	-0.287	1.064	0.788	0.98		81.23
cg19603134	chr22	44577240	-0.3498	1.297	0.788	0.98	PARVG	14.93
cg10719604	chr11	117748486	0.4227	1.567	0.788	0.98	FXYD6	35.37
cg27541570	chr8	98619765	-0.7811	2.896	0.788	0.98		64.21
cg22075974	chr22	25958548	0.1618	0.5997	0.788	0.98		81.41
cg05393131	chr5	156755714	-0.09007	0.334	0.788	0.98	CYFIP2	5.53
cg11057867	chr1	92414793	-0.2355	0.8734	0.788	0.98	BRDT	9.89
cg08725976	chr8	10236366	-0.4306	1.597	0.788	0.98	MSRA	41.77
cg16007497	chr4	74713356	0.4376	1.623	0.788	0.98	PPBPL1	48.79
cg13132073	chr3	188955426	0.4774	1.77	0.788	0.98	TPRG1	74.49
cg11773779	chr5	142442486	-0.265	0.9826	0.788	0.98	ARHGAP26	88.25
cg07335376	chr8	55047225	-0.3838	1.423	0.788	0.98	MRPL15	82.32
cg10044765	chr22	50312289	-0.02736	0.1014	0.788	0.98	ALG12	1.39
cg08249075	chr1	58824309	-0.2688	0.9968	0.788	0.98		9.6
cg16964464	chr17	16470900	0.5078	1.883	0.788	0.98	ZNF287	54.41
cg13813258	chr2	3681387	-0.1434	0.5317	0.788	0.98	COLEC11	95.25
cg11478178	chr11	66045167	-0.1277	0.4737	0.788	0.98	CNIH2	11.44
cg24228489	chr8	111169177	0.2022	0.75	0.788	0.98		11.54
cg14399424	chr9	97270431	-0.5012	1.858	0.788	0.98		73.41
cg07492143	chr16	67695812	-0.1193	0.4424	0.788	0.98	PARD6A	87.75
cg19908464	chr9	4174938	-0.3264	1.211	0.788	0.98	GLIS3	54.83
cg07705835	chr3	9959128	-0.3013	1.117	0.788	0.98	IL17RC	51.89
cg00637230	chr16	49316845	-0.6383	2.367	0.788	0.98	CBLN1	21.37
cg14101623	chr7	138350387	0.08196	0.3039	0.788	0.98	SVOPL	94.11
cg19416298	chr6	23003935	-0.7433	2.756	0.788	0.98		56.71
cg24125828	chr6	32117049	0.434	1.61	0.788	0.98	PRRT1	90.22
cg03268942	chr2	74148310	-0.1885	0.6992	0.788	0.98		12.73
cg12385305	chr1	42998284	0.2108	0.7818	0.788	0.98		90.62
cg08150755	chr16	624161	0.02694	0.09991	0.788	0.98	PIGQ	98.76
cg13890487	chr9	88897838	-0.07656	0.2839	0.788	0.98	ISCA1	2.96
cg22026368	chr21	43176800	-0.1456	0.54	0.788	0.98	RIPK4	91.12
cg20851513	chr3	127110575	0.3778	1.401	0.788	0.98		76.49
cg25680638	chr10	120840194	0.03661	0.1358	0.788	0.98	EIF3A	1.62
cg13339112	chr2	88355479	0.02863	0.1062	0.788	0.98	KRCC1	1.33
cg17447240	chr7	557606	0.0434	0.161	0.788	0.98	PDGFA	2.61
cg05373657	chr7	130126637	-0.3141	1.165	0.788	0.98	MEST	35.86
cg20931909	chr21	44866426	-0.6693	2.482	0.788	0.98		74.86
cg17565299	chr4	1717835	0.1663	0.6168	0.788	0.98	TMEM129	89.42
cg07747324	chr14	62009578	0.0963	0.3572	0.788	0.98	PRKCH	94.24
cg06714981	chr7	127716013	-0.204	0.7567	0.788	0.98	SND1	87.89
cg15546632	chr6	19042842	0.3213	1.192	0.788	0.98		16.06
cg12900080	chr21	30835052	-0.1119	0.4152	0.788	0.98		91.54
cg03104298	chrX	135579224	0.3015	1.118	0.788	0.98	HTATSF1	6.59
cg12183784	chr2	242438853	-0.1857	0.6889	0.788	0.98	STK25	89.45
cg23779103	chr18	76123747	-1.177	4.367	0.788	0.98		62.42
cg08944160	chr11	70909816	-0.1961	0.7275	0.788	0.98	SHANK2	86.48
cg03642328	chr11	69624973	-0.3046	1.13	0.788	0.98	FGF3	77.55
cg15329410	chr5	33857193	-0.3127	1.16	0.788	0.98	ADAMTS12	27.27
cg03943249	chr16	73076266	-0.1154	0.4279	0.788	0.98	ZFHX3	92.45
cg24945410	chr22	29592605	0.09736	0.3611	0.788	0.98		93.78
cg25518572	chr10	72542391	-0.3858	1.431	0.788	0.98	TBATA	67.32
cg07141614	chr14	93114401	-0.3019	1.12	0.788	0.98	RIN3	77.75
cg08519109	chr7	104869005	-0.07621	0.2827	0.788	0.98	SRPK2	94.54
cg18545100	chr20	354391	0.2204	0.8175	0.788	0.98		10.48
cg19354539	chr11	116558528	-0.2028	0.7521	0.788	0.98		37.88
cg10403212	chr11	133045308	-0.1953	0.7242	0.788	0.98	OPCML	7.84
cg12133484	chr1	28290114	-0.2237	0.8298	0.788	0.98	XKR8	53.51
cg00163217	chr13	113104656	-0.5015	1.86	0.788	0.98		63.74
cg09496634	chr16	87712353	-0.4031	1.495	0.788	0.98	JPH3	15.92
cg16998962	chr2	32390782	0.04117	0.1527	0.788	0.98	SLC30A6	1.54
cg02188185	chr6	30039524	0.6556	2.432	0.788	0.98	RNF39	33.8
cg00114373	chr7	44609494	-0.194	0.7196	0.788	0.98	DDX56	89.64
cg23879118	chr11	67414373	0.2663	0.9879	0.788	0.98	ACY3	87.81
cg21273407	chr12	117799447	0.0536	0.1988	0.788	0.98	NOS1	1.95
cg21830962	chr16	21964544	0.0901	0.3342	0.788	0.98	UQCRC2	3.12
cg03912360	chr4	14772860	0.6441	2.389	0.788	0.98	LINC00504	57.31
cg21329599	chr4	7194519	0.8805	3.266	0.788	0.98	SORCS2	5.54
cg25638118	chr15	72767740	0.05994	0.2223	0.788	0.98	ARIH1	2.79
cg12539349	chr7	98649911	-0.06648	0.2466	0.788	0.98	SMURF1	95.4
cg23587483	chr9	102699251	0.2688	0.9972	0.788	0.98	STX17	88.96
cg08842268	chr17	34040309	-0.3744	1.389	0.788	0.98	AP2B1	56.44
cg22045001	chr1	14218474	-0.3958	1.468	0.788	0.98		32.94
cg01309418	chr6	111278585	0.3712	1.377	0.788	0.98	GTF3C6	83.87
cg00850971	chr6	7052187	-0.1092	0.405	0.788	0.98		7.14
cg20732626	chr19	40562022	0.27	1.001	0.788	0.98	ZNF780B	3.61
cg13777419	chr4	156625090	-0.1361	0.5049	0.788	0.98	GUCY1A3	90.96
cg23088960	chr7	140426247	-0.1473	0.5466	0.788	0.98		90.68
cg15897613	chr1	23418405	-0.1933	0.7172	0.788	0.98	LUZP1	91.13
cg27344140	chr3	43265296	-0.4311	1.599	0.788	0.98		49.01
cg16001495	chr21	38080526	-0.7536	2.795	0.788	0.98	SIM2	35.18
cg11772022	chr22	27254558	-0.7613	2.824	0.788	0.98		54.19
cg00422120	chr2	219848333	-0.2773	1.029	0.788	0.98	FEV	9.18
cg18071071	chr4	1558451	0.3642	1.351	0.788	0.98		12.83
cg11204625	chrX	69480260	-0.2592	0.9617	0.788	0.98	P2RY4	73.86
cg11843146	chr4	40339204	0.07914	0.2936	0.788	0.98	CHRNA9	94.76
cg20331102	chr20	2794706	-0.2697	1	0.788	0.98	C20orf141	70.17
cg06998847	chr16	17727172	-0.1926	0.7146	0.788	0.98		9.12
cg04555690	chr8	20810597	0.5973	2.216	0.788	0.98	LOC102467222	84.21
cg13087191	chr4	169104757	-0.4348	1.613	0.788	0.98	ANXA10	52.32
cg14539675	chr6	33290888	0.05807	0.2154	0.788	0.98	DAXX	2.9
cg18331554	chr6	68599890	0.6718	2.492	0.788	0.98		55.74
cg17264271	chr6	152126938	0.3166	1.174	0.788	0.98	ESR1	15.4
cg08815365	chr5	167142403	0.08952	0.3321	0.788	0.98	ODZ2	94.47
cg04887321	chr16	55090590	-0.6319	2.344	0.788	0.98		23.84
cg14189313	chr19	48018693	0.04077	0.1513	0.788	0.98	NAPA	1.75
cg16996575	chr18	52936081	0.7163	2.657	0.788	0.98	TCF4	77.97
cg20826277	chr7	130130478	0.3684	1.367	0.788	0.98	MESTIT1	31.41
cg21442528	chr12	1609034	0.8621	3.198	0.788	0.98	LOC100292680	89.03
cg00770622	chr13	37020531	-0.4885	1.812	0.788	0.98		50.92
cg01013385	chr14	22490180	-0.2658	0.9862	0.788	0.98		16.61
cg26104239	chr8	67047851	-0.2437	0.9043	0.788	0.98	TRIM55	86.42
cg09318521	chr1	224301995	-0.06725	0.2495	0.788	0.98	FBXO28	3.73
cg06300336	chr17	80898720	0.104	0.3858	0.788	0.98	TBCD	94.21
cg26924294	chr1	98510865	-0.06315	0.2343	0.788	0.98		3.03
cg11045331	chr2	236412034	0.2288	0.849	0.788	0.98	AGAP1	89.36
cg14332665	chr3	132209047	0.1272	0.4719	0.788	0.98	DNAJC13	91.72
cg24171114	chr17	57297764	-0.02973	0.1103	0.788	0.98	GDPD1	1.71
cg19359169	chr2	101430943	0.3201	1.188	0.788	0.98		73.29
cg16745616	chr19	8428856	-0.1104	0.4094	0.788	0.98	ANGPTL4	7.3
cg09168103	chr1	55210355	-0.1832	0.6796	0.788	0.98		86.06
cg24012900	chr2	121041388	-0.241	0.8941	0.788	0.98	RALB	84.79
cg14228614	chr8	58909645	-0.2632	0.9764	0.788	0.98	FAM110B	38.27
cg18527908	chr1	145508355	-0.1253	0.465	0.788	0.98	RBM8A	8.12
cg01499518	chr7	75890022	0.315	1.169	0.788	0.98	SRRM3	43.31
cg26034891	chr8	11807429	0.4181	1.551	0.788	0.98		59.98
cg05194233	chr5	127873613	0.1747	0.6483	0.788	0.98	FBN2	8.54
cg00662612	chr5	177058626	0.3563	1.322	0.788	0.98	LOC202181	82.77
cg09115438	chr5	148830435	0.2778	1.031	0.788	0.98		70.1
cg11849692	chr10	103875969	-0.2144	0.7954	0.788	0.98	LDB1	84.33
cg13461313	chr19	18451650	0.07003	0.2598	0.788	0.98	PGPEP1	4.2
cg20706746	chr12	76346553	0.2724	1.011	0.788	0.98		72.21
cg23632906	chr1	180908561	0.154	0.5715	0.788	0.98	KIAA1614	87.66
cg21956725	chr11	104744098	-0.3309	1.228	0.788	0.98		67.85
cg23344532	chr19	11457232	0.03083	0.1144	0.788	0.98	TMEM205	1.35
cg15390741	chr1	51822535	-0.09472	0.3515	0.788	0.98	EPS15	92.99
cg08343724	chr3	112519995	-0.08989	0.3335	0.788	0.98		94.09
cg27596786	chr19	18548140	-0.07654	0.284	0.788	0.98	ISYNA1	2.88
cg21913825	chr1	207777825	0.3005	1.115	0.788	0.98	CR1	83.5
cg24544134	chr17	37783422	0.1087	0.4032	0.788	0.98	PPP1R1B	5.19
cg05603987	chr3	138090488	-0.1419	0.5265	0.788	0.98	MRAS	89.87
cg00295692	chr9	125591515	-0.3782	1.403	0.788	0.98	PDCL	80.12
cg08582634	chr16	84220767	-0.03256	0.1208	0.788	0.98	TAF1C	1.78
cg01723706	chr4	124814442	0.1494	0.5544	0.788	0.98	LOC285419	8.77
cg21529788	chr17	48423282	-0.0952	0.3533	0.789	0.98	XYLT2	5.45
cg19678564	chr1	203115918	-0.1239	0.4599	0.789	0.98	ADORA1	89.21
cg16060382	chr1	8278295	-0.1677	0.6224	0.789	0.98		88.65
cg00055555	chr10	29011001	0.1891	0.7019	0.789	0.98		14.8
cg08635273	chr13	38147162	0.255	0.9461	0.789	0.98	POSTN	86.98
cg08129018	chr6	41619549	-0.3132	1.162	0.789	0.98	MDFI	62.14
cg16368959	chr13	76445015	-0.1931	0.7164	0.789	0.98	LMO7DN	12.44
cg09213347	chr11	105948576	-0.02815	0.1045	0.789	0.98	AASDHPPT	1.33
cg27188728	chr2	89248632	0.3931	1.459	0.789	0.98		32.26
cg13745129	chr14	62182282	-0.1848	0.6857	0.789	0.98	HIF1A	85.6
cg24868248	chr17	56085130	0.06816	0.2529	0.789	0.98	SFRS1	4.48
cg15541062	chr11	5531199	0.4096	1.52	0.789	0.98	UBQLN3	79.57
cg00737548	chr9	5164043	-0.19	0.7052	0.789	0.98	INSL6	86.11
cg25659893	chr4	24043352	-0.7632	2.832	0.789	0.98		61.31
cg04192821	chr2	27546456	-0.05381	0.1997	0.789	0.98	MPV17	3.28
cg04428115	chr12	131486994	0.6553	2.432	0.789	0.98	ADGRD1	67.6
cg06055086	chr8	106539890	-0.3398	1.261	0.789	0.98	ZFPM2	38.28
cg05027458	chr15	100882165	0.5667	2.103	0.789	0.98	ADAMTS17	9.59
cg25816811	chr1	87410605	-0.1076	0.3993	0.789	0.98	HS2ST1	93.22
cg12264764	chr12	112016335	-0.4965	1.843	0.789	0.98	ATXN2	56.22
cg09232871	chr11	48902014	-0.3162	1.173	0.789	0.98		53.63
cg01828740	chr3	53215776	-0.1005	0.3728	0.789	0.98	PRKCD	94
cg06637924	chr10	82041278	-0.2118	0.7862	0.789	0.98	MAT1A	88.01
cg11763830	chr17	72231400	-0.4534	1.683	0.789	0.98	TTYH2	22.71
cg16521443	chr13	114867544	-0.5849	2.171	0.789	0.98	RASA3	87.15
cg05711895	chr12	52607927	-0.3232	1.199	0.789	0.98	LINC00592	60.97
cg17893159	chr6	161695739	-0.2872	1.066	0.789	0.98	AGPAT4	27.62
cg04575524	chr16	84820574	-0.1709	0.6341	0.789	0.98		88.01
cg11446088	chr14	87121082	-0.1544	0.5729	0.789	0.98		6.77
cg03654727	chr18	42643805	0.7182	2.665	0.789	0.98	SETBP1	17.36
cg00492269	chr17	80798706	-0.2233	0.8287	0.789	0.98	TBCD	49.55
cg12180372	chr14	94547582	0.03306	0.1227	0.789	0.98	DDX24	1.65
cg07639472	chr17	7145933	0.02917	0.1083	0.789	0.98	GABARAP	1.48
cg06197616	chr2	128348899	-0.3929	1.458	0.789	0.98	MYO7B	45.91
cg12836902	chr19	54959829	0.1041	0.3864	0.789	0.98	LENG8-AS1	7.17
ch.3.1736055R	chr3	80509693	0.07603	0.2822	0.789	0.98		3.63
cg23523368	chr1	115238494	0.3666	1.361	0.789	0.98	AMPD1	80.22
cg14342658	chr19	13941371	-0.2671	0.9915	0.789	0.98	ZSWIM4	79.34
cg21309207	chr22	38037226	-0.4409	1.637	0.789	0.98	SH3BP1	51.91
cg10486488	chr15	31695427	0.2167	0.8044	0.789	0.98		85.61
cg26667761	chr19	12817342	-0.1685	0.6256	0.789	0.98	SNORD41	84.02
cg18064575	chr19	58257853	-0.0698	0.2591	0.789	0.98	ZNF776	94.76
cg07482766	chr5	176901844	0.1849	0.6864	0.789	0.98	DBN1	89.21
cg17537241	chr18	13590450	0.5929	2.201	0.789	0.98	LDLRAD4	67.68
cg23778117	chr1	101597774	-0.1124	0.4174	0.789	0.98		92.32
cg01878763	chr12	113304579	-0.8434	3.131	0.789	0.98	RPH3A	61.34
cg15657076	chr16	66510386	0.2064	0.7661	0.789	0.98	BEAN1-AS1	25.53
cg11770433	chr19	36980364	0.07841	0.291	0.789	0.98	ZNF566	3.74
cg23756536	chr18	3875029	0.4648	1.725	0.789	0.98	DLGAP1	80.01
cg26207380	chr8	144222015	-0.6948	2.579	0.789	0.98		63.27
cg09600947	chr22	23051663	-0.4336	1.609	0.789	0.98		72.6
cg11550180	chr16	48087299	0.535	1.986	0.789	0.98		15.56
cg21975566	chr11	27462494	-0.09565	0.355	0.789	0.98	LGR4	95.44
cg24733900	chr2	71565470	-0.1221	0.4533	0.789	0.98	ZNF638	93.87
cg21654383	chr2	85641076	1.171	4.345	0.789	0.98		33.62
cg23276044	chr8	99129925	0.08199	0.3044	0.789	0.98	POP1	3.7
cg16063692	chr16	22320135	-0.0791	0.2936	0.789	0.98	POLR3E	95.25
cg00580562	chr10	21789124	-0.3291	1.221	0.789	0.98		79.37
cg15433470	chr7	129075961	0.3471	1.288	0.789	0.98	FAM40B	82.14
cg13280779	chr20	56963347	-0.1747	0.6483	0.789	0.98	VAPB	88.93
cg13675088	chr12	2921129	-0.3987	1.48	0.789	0.98	ITFG2	43.21
cg07566563	chr6	44301428	0.2051	0.7615	0.789	0.98		85.31
cg19593762	chr12	58240809	0.03336	0.1238	0.789	0.98	CTDSP2	1.52
cg08148368	chr8	128391619	-0.5952	2.209	0.789	0.98	CASC21	63.62
cg07667765	chr6	169587165	0.7139	2.65	0.789	0.98		76.15
cg04238302	chr1	63614889	-0.08143	0.3023	0.789	0.98		3.19
cg14103998	chr1	14898156	-0.5991	2.224	0.789	0.98		52.1
cg02556213	chr14	106067201	-0.2668	0.9904	0.789	0.98		40.55
cg08248188	chr6	16167740	-0.4145	1.539	0.789	0.98		45.77
cg05000488	chr7	23749740	-0.668	2.48	0.789	0.98	STK31	56
cg03260765	chr16	2247229	-0.4397	1.632	0.789	0.98	CASKIN1	44.74
cg25138017	chr2	223520626	0.08163	0.303	0.789	0.98	FARSB	4.92
cg23683703	chr21	44313859	-0.065	0.2413	0.789	0.98	NDUFV3	3
cg07824470	chr6	168762818	-0.4244	1.576	0.789	0.98		72.36
cg05417409	chr10	133929429	-0.5373	1.995	0.789	0.98	JAKMIP3	48.63
cg05332270	chr2	37384401	0.4662	1.731	0.789	0.98	EIF2AK2	33.43
cg27040385	chr19	46000339	-0.05173	0.1921	0.789	0.98	RTN2	3.16
cg06120302	chr9	100880366	-0.2725	1.012	0.789	0.98	TRIM14	70.5
cg15784886	chr4	45995953	0.7576	2.812	0.789	0.98		69.94
cg11606215	chr4	84035922	0.3782	1.404	0.789	0.98	PLAC8	33.43
cg04928252	chr13	80916171	-0.1937	0.7191	0.789	0.98	SPRY2	3.77
cg02856070	chr11	65686288	-0.1707	0.6337	0.789	0.98	DRAP1	7.31
cg02303647	chr16	74907756	-0.08422	0.3127	0.789	0.98	WDR59	94.34
cg27506889	chr16	67970774	0.1846	0.6851	0.789	0.98	PSMB10	4.2
cg14929554	chr16	48585361	-0.1018	0.3781	0.789	0.98	MIR5095	91.81
cg07591362	chr1	232278709	0.3465	1.286	0.789	0.98		80.62
cg06191029	chr8	103397353	-1.437	5.337	0.789	0.98	UBR5	81.86
cg00096440	chr16	756586	-0.12	0.4454	0.789	0.98	FBXL16	5.36
cg07816171	chr19	39907551	-0.1662	0.6169	0.789	0.98	PLEKHG2	90.19
cg17199800	chr7	96632777	-0.3666	1.361	0.789	0.98	DLX6AS	12.18
cg16396417	chr19	59085259	0.1877	0.6968	0.789	0.98	MZF1	7.24
cg07186472	chr16	650828	0.1653	0.6135	0.789	0.98	RAB40C	89.62
cg05953846	chr11	6654445	0.5195	1.929	0.789	0.98	DCHS1	78.89
cg06511434	chr3	140990678	-0.1507	0.5596	0.789	0.98	PXYLP1	90.9
cg04584087	chr3	129159014	0.034	0.1262	0.789	0.98	IFT122	1.39
cg07643904	chr19	44100395	-0.02511	0.09324	0.789	0.98	ZNF576	0.95
cg02460426	chr6	32122147	0.1503	0.5579	0.789	0.98	PPT2	3.11
cg25085195	chr11	66927799	-0.3097	1.15	0.789	0.98	KDM2A	70.8
cg10805499	chr7	149616	0.3591	1.333	0.789	0.98	LOC100507642	9.95
cg22589169	chr13	111227891	0.3609	1.34	0.789	0.98		42.18
cg18000598	chr3	194342907	1.038	3.852	0.789	0.98	TMEM44	46.89
cg12395630	chrX	13592869	-0.7397	2.746	0.789	0.98	EGFL6	38.12
cg03663749	chr9	101609907	0.1624	0.6029	0.789	0.98	GALNT12	88.69
cg12019259	chr21	19032856	0.616	2.287	0.789	0.98		15.62
cg08759723	chr12	92027881	0.7615	2.828	0.789	0.98		65.01
cg25384578	chr18	12765635	0.1221	0.4532	0.789	0.98		91.06
cg18609236	chr3	8571596	0.258	0.9581	0.789	0.98	LMCD1	42.35
cg14574579	chr21	43541201	0.2559	0.9501	0.789	0.98	UMODL1	12.71
cg19922774	chr10	498298	-0.09021	0.3349	0.789	0.98	DIP2C	94.48
cg23846725	chr2	113735151	-0.261	0.9689	0.789	0.98	IL36G	44.31
cg10529387	chr3	112931194	0.04348	0.1615	0.789	0.98	BOC	2.11
cg14519621	chr9	133813811	0.3872	1.438	0.789	0.98	FIBCD1	6.19
cg14636577	chr16	57280452	0.1956	0.7263	0.789	0.98	ARL2BP	86.14
cg14191022	chr6	26518812	-0.1945	0.7222	0.789	0.98		89.19
cg26727155	chr16	1502178	-0.2377	0.8828	0.789	0.98	CLCN7	88.88
cg13477548	chr12	57595592	-0.1044	0.3878	0.789	0.98	LRP1	94.56
cg06705612	chr1	245270426	-0.2635	0.9783	0.789	0.98	EFCAB2	33.46
cg05490642	chr18	12658233	-0.09789	0.3635	0.789	0.98	SPIRE1	4.67
cg10603021	chr16	30418643	-0.02835	0.1053	0.789	0.98	ZNF771	1.43
cg19649702	chr20	1089478	-0.5325	1.977	0.789	0.98		42.04
cg05678953	chr3	87318075	-0.1835	0.6813	0.789	0.98	POU1F1	89.88
cg08901888	chr1	52343963	0.07297	0.271	0.789	0.98	NRD1	3.18
cg27522078	chr1	22290005	0.4095	1.521	0.789	0.98		77.52
cg18121658	chr7	29167071	-0.4114	1.528	0.789	0.98	LOC101928168	61.63
cg12933790	chr22	31742480	-0.03295	0.1223	0.789	0.98	PATZ1	1.78
cg07182756	chr6	39902296	-0.7256	2.694	0.789	0.98	MOCS1	34.56
cg16524988	chr3	38424384	-0.1253	0.4655	0.789	0.98	XYLB	94.07
cg08189940	chr6	44214619	0.08397	0.3118	0.789	0.98	HSP90AB1	2.64
cg05851980	chr12	125498679	0.1539	0.5716	0.789	0.98	BRI3BP	89.11
cg15192508	chr11	117850510	0.2046	0.7597	0.789	0.98		23.89
cg13368215	chr17	78194040	0.02868	0.1065	0.789	0.98	SLC26A11	1.28
cg11895716	chr3	56734448	0.2444	0.9075	0.789	0.98		87.8
cg16076479	chr4	188829305	0.5239	1.945	0.789	0.98		72.9
cg20818925	chr4	185778228	0.2671	0.9919	0.789	0.98		89.13
cg03805527	chr13	28887934	-0.3154	1.171	0.789	0.98	FLT1	82.07
cg03319967	chr18	60128655	-0.1429	0.5307	0.789	0.98		90.65
cg17866067	chr19	18371406	0.3368	1.251	0.789	0.98	KIAA1683	88.59
cg20953388	chr6	15431586	-0.1141	0.4237	0.789	0.98	JARID2	90.55
cg04670072	chr7	45243745	0.08117	0.3015	0.789	0.98		5.2
cg26126690	chr3	134056973	0.3116	1.157	0.789	0.98		71.47
cg02201052	chr11	73357741	-0.2283	0.8478	0.789	0.98	PLEKHB1	81.39
cg20606146	chr11	13708499	-0.4495	1.669	0.789	0.98	FAR1	36.99
cg02300711	chr6	27143871	-0.7369	2.737	0.789	0.98		31.99
cg17085123	chr1	54943133	-0.4054	1.506	0.789	0.98		61.99
cg26887273	chr8	120845229	0.1148	0.4263	0.789	0.98	TAF2	3.26
cg11491989	chr12	131356597	-0.03198	0.1188	0.789	0.98	RAN	1.84
cg08107767	chr7	56019574	-0.02714	0.1008	0.789	0.98	MRPS17	1.28
cg04216936	chr4	107130107	0.1714	0.6367	0.789	0.98	TBCK	90.08
cg25072592	chr14	75355586	0.3071	1.14	0.789	0.98	DLST	76.29
cg03900492	chr7	157345659	0.2371	0.8807	0.789	0.98	PTPRN2	19.73
cg18075454	chr6	153324222	0.06578	0.2443	0.789	0.98	MTRF1L	2.96
cg23425762	chr18	45664130	0.429	1.594	0.789	0.98		52.11
cg02361610	chr16	84087045	0.2212	0.8214	0.789	0.98		87.81
cg02549290	chr13	45010850	0.3853	1.431	0.789	0.98	TSC22D1	6.21
cg10118545	chr7	4784090	-0.2714	1.008	0.789	0.98	FOXK1	61.07
cg04672351	chr11	27722889	0.09869	0.3665	0.789	0.98	BDNF	5.14
cg16864490	chr4	159465340	0.547	2.032	0.789	0.98	RXFP1	85.29
cg16747564	chr13	112720427	-0.6943	2.579	0.789	0.98	SOX1	40.46
cg24398793	chr7	15651770	-0.5976	2.22	0.789	0.98	MEOX2	38.67
cg15683918	chr16	81068344	0.07341	0.2727	0.789	0.98	ATMIN	95.54
cg24491939	chr18	29186408	-0.1054	0.3914	0.789	0.98		93.29
cg22954212	chr10	91410755	0.1218	0.4523	0.789	0.98		91.66
cg12228478	chr9	23747397	-0.4431	1.646	0.789	0.98	ELAVL2	70.66
cg11688683	chr11	120465256	-0.346	1.285	0.789	0.98	GRIK4	83.07
cg01714932	chr12	9360854	-0.3328	1.236	0.789	0.98	PZP	81.01
cg23817196	chr2	131674826	-0.09607	0.3568	0.789	0.98	ARHGEF4	95.07
cg18846423	chr7	44887838	-0.03059	0.1136	0.789	0.98	H2AFV	1.53
cg06147887	chr12	46156448	0.2224	0.8262	0.789	0.98	ARID2	12.27
cg26672776	chr6	30899568	-0.2819	1.047	0.789	0.98	SFTA2	50.67
cg02388727	chr1	64310738	0.08725	0.3241	0.789	0.98	ROR1	96.02
cg00600024	chr4	119200192	0.08418	0.3127	0.789	0.98	SNHG8	4.71
cg23641264	chr8	143748641	-0.2053	0.7626	0.789	0.98	JRK	89.81
cg01289352	chr7	39074034	-0.4681	1.739	0.789	0.98	POU6F2	70.57
cg08265332	chr2	9627763	0.08263	0.3069	0.789	0.98	IAH1	94.83
cg21897676	chr13	113428161	0.2326	0.8641	0.789	0.98	ATP11A	96.54
cg19671534	chr14	75284961	0.0765	0.2842	0.789	0.98	YLPM1	94.14
cg01391346	chr6	99873300	0.1275	0.4735	0.789	0.98	SFRS18	6.1
cg10442703	chr17	65241221	0.08477	0.3149	0.789	0.98	HELZ	3.42
cg23543760	chr14	77809013	0.5372	1.995	0.789	0.98	TMED8	42.51
cg07993518	chr16	27873489	0.5727	2.127	0.789	0.98	GSG1L	68.49
cg00818336	chr3	186915423	-0.5162	1.918	0.789	0.98	RTP1	72.27
cg22959253	chr2	75061000	0.04474	0.1662	0.789	0.98	HK2	2.59
cg15463714	chr21	45299299	-0.2455	0.912	0.789	0.98	AGPAT3	85.92
cg11669797	chr15	70976763	-0.1103	0.4099	0.789	0.98	UACA	94.21
cg21496377	chr1	244624502	-0.06557	0.2436	0.789	0.98	C1orf101	2.63
cg05875032	chr22	18593364	0.06418	0.2384	0.789	0.98	TUBA8	4.89
cg20353612	chr20	14534900	0.2542	0.9444	0.789	0.98	MACROD2-IT1	21.39
cg19791277	chr8	136469780	-0.05015	0.1863	0.789	0.98	KHDRBS3	2.93
cg18788384	chr11	70205815	-0.1761	0.6542	0.789	0.98	PPFIA1	89.05
cg02717503	chr7	157213736	-1.026	3.812	0.789	0.98		71.45
cg20336352	chr10	69848268	-1.295	4.811	0.789	0.98		75.27
cg14335158	chr2	64832404	0.3098	1.151	0.789	0.98		80.65
cg09889228	chr16	48530097	-0.2332	0.8665	0.789	0.98		60.23
cg06444855	chr5	38819991	-0.4858	1.805	0.789	0.98	OSMR-AS1	60.23
cg22149683	chr3	53828710	-0.2369	0.8802	0.789	0.98	CACNA1D	15.74
cg00569091	chr1	8424793	0.2347	0.872	0.789	0.98	RERE	68.42
cg10181396	chr3	64250689	0.2547	0.9464	0.789	0.98		38.62
cg12781218	chr7	25219610	0.04994	0.1855	0.789	0.98	C7orf31	2.82
cg07528974	chr15	74332777	0.2119	0.7872	0.789	0.98	PML	87.32
cg14581491	chr6	32095556	-0.09278	0.3447	0.789	0.98	ATF6B	2.75
cg07187839	chr8	116820130	-0.6365	2.365	0.789	0.98		58.09
cg20089077	chr19	37569736	0.2622	0.974	0.789	0.98	ZNF420	7.89
cg08076216	chr5	64328750	-0.09246	0.3435	0.789	0.98		94.85
cg06793672	chr6	84419465	-0.1859	0.6908	0.789	0.98	SNAP91	6.73
cg11210579	chrX	13707298	-0.02914	0.1083	0.789	0.98	RAB9A	1.56
cg27082467	chr6	25042468	-0.2805	1.042	0.789	0.98	FAM65B	90.69
cg16495355	chr14	39816779	-0.1054	0.3915	0.789	0.98	CTAGE5	94.21
cg26286839	chr5	79378955	1.005	3.733	0.789	0.98	THBS4	36.96
cg09953898	chr2	8935087	0.2607	0.9687	0.789	0.98	KIDINS220	36.85
cg13701615	chr5	271609	-0.02802	0.1041	0.789	0.98	PDCD6	1.46
cg26184919	chr16	29818012	-0.0683	0.2538	0.789	0.98	MAZ	4.07
cg26254453	chr1	46152494	0.0349	0.1297	0.789	0.98	TMEM69	1.75
cg09264377	chr1	147143246	0.2713	1.008	0.789	0.98	ACP6	83.57
cg21000919	chr15	76347846	0.1236	0.4591	0.789	0.98		91.63
cg17156754	chr7	57208615	-0.2803	1.041	0.789	0.98	ZNF479	12.99
cg27306243	chr3	15902307	-0.1004	0.3731	0.789	0.98	ANKRD28	5.16
cg02760912	chr1	236764114	0.1539	0.5717	0.789	0.98	HEATR1	87.98
cg06573295	chr8	122335291	0.4997	1.857	0.789	0.98		65.73
cg02868338	chr8	145133133	-0.06194	0.2301	0.789	0.98	EXOSC4	3.62
cg08494755	chr6	3460947	-0.2353	0.8744	0.789	0.98		85.53
cg05460689	chr15	26363542	-0.2101	0.7807	0.789	0.98	LINC00929	83.22
cg18604395	chr19	39697154	0.2514	0.9339	0.789	0.98		88.95
cg10428478	chr19	30864543	-0.5939	2.207	0.789	0.98	ZNF536	42.27
cg05604658	chr9	128469555	-0.03672	0.1365	0.789	0.98	MAPKAP1	2.1
cg11408622	chr5	176514005	0.0438	0.1627	0.789	0.98	FGFR4	2.63
cg07629109	chr13	40229032	0.09351	0.3475	0.789	0.98	COG6	92.24
cg17782317	chr6	16765484	0.135	0.5015	0.789	0.98		90.49
cg05586854	chr2	149402972	-0.07397	0.2748	0.789	0.98	EPC2	3.75
cg05369582	chr1	228404763	-0.04212	0.1565	0.789	0.98	OBSCN	97.95
cg10856894	chr6	166013397	0.2771	1.03	0.789	0.98	PDE10A	32.83
cg20410537	chr1	33612991	0.02818	0.1047	0.789	0.98	TRIM62	98.66
cg25247888	chr12	34441162	-0.3874	1.44	0.789	0.98		21.15
cg22912997	chr12	130502283	-0.4223	1.569	0.789	0.98		46.81
cg05861871	chr12	102112517	0.1074	0.399	0.789	0.98	CHPT1	93.1
cg02778613	chr1	156890613	0.4307	1.6	0.789	0.98	LRRC71	39.39
cg15208638	chr14	73739337	-0.3025	1.124	0.789	0.98	PAPLN	78.29
cg22904406	chr6	33288296	-1.297	4.82	0.789	0.98	DAXX	49.16
cg22733664	chr1	10338586	0.1668	0.6197	0.789	0.98	KIF1B	92.03
cg09404905	chr4	88342280	0.1959	0.7278	0.789	0.98	NUDT9	91.03
cg06422146	chr16	70488547	-0.03118	0.1158	0.789	0.98	FUK	1.46
cg02302730	chr8	142526477	0.9494	3.528	0.789	0.98		55.91
cg11953775	chr1	207597011	0.7165	2.663	0.789	0.98		28.16
cg22110650	chr3	136578209	-0.1519	0.5643	0.789	0.98		93.38
cg23270415	chr1	161574664	-0.3087	1.147	0.789	0.98	HSPA7	82.9
cg21761356	chr12	97892013	-0.5195	1.931	0.789	0.98	RMST	87.44
cg17949371	chr12	49760878	-0.02729	0.1014	0.789	0.98	SPATS2	1.21
cg24977042	chr11	13738787	0.1121	0.4166	0.789	0.98	FAR1	92.48
cg06008640	chrX	39864206	0.3998	1.486	0.789	0.98		84.68
cg21936292	chr6	126038744	0.3605	1.34	0.789	0.98	LOC643623	76.74
cg15838464	chr17	38149252	-0.1705	0.6335	0.789	0.98	PSMD3	92.26
cg12529270	chr3	9867396	-0.3358	1.248	0.789	0.98	ARPC4-TTLL3	92.49
cg05644154	chr6	157745565	0.2599	0.9657	0.789	0.98	TMEM242	84.9
cg00716787	chr2	131100118	0.07883	0.293	0.789	0.98	IMP4	3.71
cg20789129	chr8	32181541	-0.9301	3.456	0.789	0.98	NRG1	50.67
cg21027152	chr18	29671797	-0.02708	0.1006	0.789	0.98	RNF138	1.3
cg01577414	chr11	89867653	0.4347	1.615	0.789	0.98	NAALAD2	34.2
cg03776506	chr16	30581384	-0.1817	0.6753	0.789	0.98	ZNF688	88.7
cg03454027	chr4	74581899	-0.3572	1.328	0.789	0.98		79.55
cg21238728	chr12	46893829	-0.1115	0.4145	0.789	0.98	LOC100288798	93.17
cg06641889	chr10	134188633	0.7622	2.833	0.789	0.98	LRRC27	44.4
cg03972656	chr18	42643808	0.6684	2.484	0.789	0.98	SETBP1	50.25
cg19498319	chr7	16793126	-0.09588	0.3563	0.789	0.98	TSPAN13	6.58
cg22702331	chr12	16759731	-0.3404	1.265	0.789	0.98	LMO3	13.44
cg21211664	chr9	131312073	0.3264	1.213	0.789	0.98		84.82
cg26684574	chr20	48532295	0.04212	0.1565	0.789	0.98	SPATA2	1.94
cg03910659	chr2	169312689	-0.293	1.089	0.789	0.98	CERS6	3.65
cg17251713	chr18	61443038	0.4632	1.722	0.789	0.98	SERPINB7	51.7
cg23220443	chr1	98387450	0.8055	2.994	0.789	0.98	DPYD	70.27
cg06752985	chr11	101738114	-0.09393	0.3491	0.789	0.98		93.24
cg04254690	chr4	25031951	0.1036	0.3851	0.789	0.98	LGI2	8.7
cg26061548	chr3	132441248	0.1214	0.4514	0.789	0.98	NCRNA00119	4.44
cg08039823	chr6	33422459	0.06641	0.2468	0.789	0.98	ZBTB9	2.49
cg07570421	chr10	16479076	-0.04135	0.1537	0.789	0.98	PTER	2.49
cg25417348	chr19	45458530	-0.2193	0.8152	0.789	0.98	CLPTM1	6.85
cg21229600	chr4	147878051	-0.2802	1.041	0.789	0.98		18.62
cg08915125	chr13	108987663	-0.6896	2.563	0.789	0.98		43.16
cg09629959	chr5	110427275	0.6412	2.383	0.789	0.98	WDR36	63.96
cg08639279	chr11	124770463	-0.2928	1.088	0.789	0.98		35.8
cg22103003	chr7	75702603	0.2273	0.845	0.789	0.98		71.74
cg20414784	chr2	202004925	-0.3068	1.14	0.789	0.98	CFLAR	79.15
cg20489744	chr14	75923588	0.1433	0.5325	0.789	0.98	JDP2	87.91
cg23777946	chr18	24125409	-0.3683	1.369	0.789	0.98	KCTD1	49.18
cg25941520	chr14	68035891	-0.1492	0.5545	0.789	0.98	PLEKHH1	91.66
cg13603674	chr2	43363463	-0.1765	0.6559	0.789	0.98		78.68
cg07764829	chr6	31133910	-0.8815	3.276	0.789	0.98	POU5F1	70.03
cg08245710	chr18	54528490	-0.1227	0.4559	0.789	0.98	WDR7	92.98
cg16954508	chr3	149220486	-0.2727	1.014	0.789	0.98	TM4SF4	76.98
cg07250177	chr16	57220573	0.0964	0.3583	0.789	0.98	FAM192A	4.54
cg08752947	chr5	148807996	0.07817	0.2906	0.789	0.98	MIR143	95.6
cg24095592	chr17	46633202	-0.2413	0.8969	0.789	0.98	HOXB3	68.22
cg14151616	chr19	10426492	0.02856	0.1062	0.789	0.98	FDX1L	1.23
cg13475388	chr11	61583571	0.04032	0.1499	0.789	0.98	MIR1908	2.05
cg27158143	chr22	36925763	0.2177	0.8094	0.789	0.98	EIF3D	4.5
cg02876276	chr17	77834299	0.2437	0.9057	0.789	0.98		91.77
cg06917186	chr13	49550653	-0.02778	0.1033	0.789	0.98	FNDC3A	1.41
cg24936204	chr6	33157138	0.2468	0.9172	0.789	0.98	COL11A2	37.01
cg10283371	chr19	2494595	-0.1645	0.6115	0.789	0.98		18.46
cg05471842	chr11	118086770	-0.4821	1.792	0.789	0.98	AMICA1	77.48
cg06993703	chr6	125284359	0.04822	0.1792	0.789	0.98	STL	2.18
cg21426801	chr20	45813507	-0.2043	0.7596	0.789	0.98	EYA2	88.66
cg11008132	chr4	188538807	-0.614	2.282	0.789	0.98		69.84
cg18697929	chr4	15656503	0.04907	0.1824	0.789	0.98	FBXL5	2.49
cg01119571	chr7	135541567	-0.1799	0.6687	0.789	0.98		90.79
cg03887341	chr5	64399341	-0.05347	0.1988	0.789	0.98		2.38
cg17320403	chr2	63843856	0.4638	1.724	0.789	0.98		41.17
cg16232809	chrX	7136807	-0.3141	1.168	0.789	0.98	STS	38.41
cg06868486	chr3	50328104	-0.1668	0.6199	0.789	0.98	IFRD2	87.76
cg13485235	chr2	204954492	-0.4967	1.847	0.789	0.98		52.62
cg13852116	chr10	122403903	0.3331	1.238	0.789	0.98		30.3
cg10264529	chr14	24562064	-0.1608	0.5977	0.789	0.98	PCK2	86.44
cg04634693	chr4	146540406	-0.03025	0.1125	0.789	0.98	MMAA	1.29
cg08255683	chr4	40317306	0.2466	0.9166	0.789	0.98	LOC101060498	88.31
cg01263077	chr19	17316300	0.1383	0.514	0.789	0.98	MYO9B	8.97
cg00437360	chr17	14213579	0.1034	0.3845	0.789	0.98	HS3ST3B1	94.8
cg07556498	chr5	14901172	0.3074	1.143	0.789	0.98		64.8
cg02021824	chr17	1578988	0.1044	0.3881	0.789	0.98	PRPF8	92.99
cg07327396	chr4	128886243	-0.1033	0.3842	0.789	0.98	C4orf29	4.45
cg11367635	chr11	4942972	-0.8998	3.345	0.789	0.98		61.34
cg07468166	chr3	37806026	0.1169	0.4345	0.789	0.98	ITGA9-AS1	94.09
cg03939566	chr1	12075586	0.5166	1.921	0.789	0.98		45.42
cg22961366	chr17	2116220	0.3039	1.13	0.789	0.98	SMG6	80.61
cg01128503	chr8	1771541	-0.1013	0.3768	0.789	0.98	ARHGEF10	3.79
cg01306151	chr16	89775031	0.1062	0.3947	0.789	0.98	C16orf7	94.62
cg23057721	chr17	41791209	-0.03178	0.1181	0.789	0.98		1.59
cg00714677	chr10	71406434	-0.0898	0.3339	0.789	0.98		92.48
cg12479151	chr2	170397258	0.1377	0.512	0.789	0.98	FASTKD1	93.36
cg16251647	chr6	25832228	-0.4127	1.534	0.789	0.98	SLC17A1	52.18
cg22297177	chr19	18632949	-0.02948	0.1096	0.789	0.98	ELL	1.47
cg02001410	chr5	71403045	-0.3837	1.427	0.789	0.98	MAP1B	4.41
cg18375187	chr7	56049030	0.1437	0.5345	0.789	0.98	GBAS	92.65
cg11430352	chr16	31519873	-0.06711	0.2495	0.789	0.98	C16orf58	3.46
cg04739485	chr12	122611783	-0.06181	0.2298	0.789	0.98	MLXIP	96.01
cg16495696	chr15	90792869	-0.1546	0.575	0.789	0.98	TTLL13	9.49
cg19031475	chr10	134659481	-0.5088	1.892	0.789	0.98		50.94
cg22779217	chr8	3845233	-0.2244	0.8345	0.789	0.98	CSMD1	8.59
cg17345365	chr1	232940520	-0.1713	0.6369	0.789	0.98	MAP10	78.42
cg08875009	chr9	132258660	-0.07813	0.2905	0.789	0.98		3.36
cg14526750	chr1	226736231	0.07615	0.2831	0.789	0.98	C1orf95	2.89
cg11899374	chr8	17434251	-0.1222	0.4545	0.789	0.98	PDGFRL	6.64
cg10106144	chr13	39453313	0.2369	0.881	0.789	0.98	FREM2	87.44
cg13789986	chr22	45080505	-0.4809	1.788	0.789	0.98	PRR5	50.54
cg24355550	chr20	23552526	-0.3036	1.129	0.789	0.98		81.99
cg08132200	chr1	78414966	-0.3697	1.375	0.789	0.98	FUBP1	65.01
cg23269710	chr1	15115686	0.2672	0.9935	0.789	0.98	KAZN	88.03
cg14470771	chr9	139957907	0.1421	0.5282	0.789	0.98	SAPCD2	97.27
cg23337647	chr2	114359736	0.489	1.818	0.789	0.98	MGC13005	15.93
cg09611027	chr2	102319120	-0.1769	0.6579	0.789	0.98	MAP4K4	87.28
cg05658543	chr3	125159014	0.21	0.781	0.789	0.98		86.75
cg04242464	chr14	100068637	-0.3206	1.192	0.789	0.98	CCDC85C	26.94
cg14373914	chr11	16931829	-0.1318	0.4902	0.789	0.98	PLEKHA7	89.1
cg18929316	chr17	46176848	0.2153	0.8008	0.789	0.98	CBX1	85.63
cg17619082	chr7	43768796	0.04627	0.1721	0.789	0.98	C7orf44	2.37
cg20099552	chr3	88068427	-0.529	1.967	0.789	0.98		79.13
cg03816568	chr17	79804682	-0.4854	1.805	0.789	0.98	P4HB	83.13
cg26777583	chr1	46653476	0.1153	0.4288	0.789	0.98		94.13
cg08778302	chr11	62264747	-0.2214	0.8232	0.789	0.98	AHNAK	32.17
cg08641888	chr16	57665659	-0.3737	1.39	0.789	0.98	ADGRG1	86.94
cg09685378	chr21	26956633	-0.1248	0.464	0.789	0.98	LINC00515	90.98
cg14710984	chr5	138725705	-0.2736	1.018	0.789	0.98	MGC29506	66.51
cg10723067	chr1	11867171	-0.1857	0.6907	0.789	0.98	MTHFR	86.27
cg17352890	chr11	75201810	-0.293	1.09	0.789	0.98	GDPD5	33.45
cg04951847	chr14	96680420	-0.1806	0.6715	0.789	0.98	BDKRB2	86.96
cg12584551	chrX	67653401	-0.4278	1.591	0.789	0.98	OPHN1	6.74
cg02249893	chr5	10150208	-0.4161	1.547	0.789	0.98		39.84
cg06836726	chr6	143073082	-0.1382	0.5141	0.789	0.98	HIVEP2	89.8
cg27411304	chr6	36839324	-0.07971	0.2964	0.789	0.98	C6orf89	94.03
cg17860133	chr12	117468345	0.17	0.6323	0.789	0.98	FBXW8	89.16
cg10170341	chr1	247721041	0.3813	1.418	0.789	0.98	GCSAML	71.08
cg10434776	chr3	39424564	0.4123	1.533	0.789	0.98	SLC25A38	23.08
cg04964484	chr14	88978974	-0.0808	0.3005	0.789	0.98	PTPN21	94.6
cg22398619	chr3	196540928	-0.1707	0.6347	0.789	0.98	PAK2	84.05
cg27592809	chr10	38079333	0.1999	0.7433	0.789	0.98	ZNF248	89.9
ch.21.40139802R	chr21	41217932	0.2281	0.8481	0.789	0.98		13.64
cg15791187	chr9	136243050	-0.03104	0.1155	0.789	0.98	STKLD1	1.59
cg27097079	chr1	19713606	-0.08241	0.3065	0.789	0.98	CAPZB	95.18
cg11653758	chr19	507511	0.03295	0.1226	0.789	0.98	C19orf20	1.38
cg21755324	chr8	4918732	-0.9037	3.361	0.789	0.98		36.31
cg22626675	chr11	44009775	-0.4094	1.523	0.789	0.98		49.49
cg08378188	chr11	64095398	-0.3141	1.168	0.789	0.98		71.1
cg12828275	chr17	29576111	-0.4188	1.558	0.789	0.98	NF1	82.35
cg14128634	chr6	149068974	-0.02899	0.1078	0.789	0.98	UST	1.87
cg22732549	chr8	8820073	-0.4391	1.633	0.789	0.98		62.89
cg17134302	chr2	230821547	0.09961	0.3705	0.789	0.98	FBXO36	92.51
cg10661071	chr12	47898641	0.4683	1.742	0.789	0.98		53.44
cg21601364	chrX	119764469	-0.1078	0.4009	0.789	0.98	C1GALT1C1	6.85
cg23178829	chr1	160626090	-0.3244	1.206	0.789	0.98		80.26
cg25338242	chr13	114786047	-0.5185	1.928	0.789	0.98	RASA3	71.08
cg12624077	chrX	128928707	0.2338	0.8697	0.789	0.98	SASH3	71.14
cg20752420	chr7	150475993	-0.08454	0.3144	0.789	0.98	LOC100128542	4.69
cg06219726	chr5	662284	-0.1568	0.5834	0.789	0.98	TPPP	91.24
cg25278325	chr17	20945549	0.03909	0.1454	0.789	0.98	USP22	1.84
cg06055551	chr8	6692785	0.05165	0.1921	0.789	0.98	XKR5	2.68
cg10344373	chr3	121902205	0.4402	1.637	0.789	0.98	CASR	37.59
cg27665754	chr6	30740117	0.108	0.4016	0.789	0.98		92.84
cg22890825	chr10	80725166	-0.2996	1.114	0.789	0.98	LOC283050	57.7
cg00829182	chr7	139321888	-0.08574	0.3189	0.789	0.98	HIPK2	94.75
cg17108112	chr6	25194672	-0.2654	0.9872	0.789	0.98		36.65
cg26705080	chr1	212737635	0.1116	0.415	0.789	0.98	ATF3	92.85
cg10372657	chr17	16199585	0.1451	0.5399	0.789	0.98	PIGL	93.08
cg20891125	chr10	50191563	-0.3421	1.272	0.789	0.98		44.41
cg06014083	chr17	81052928	0.05348	0.1989	0.789	0.98		98.21
cg22630433	chr19	45582582	0.06372	0.237	0.789	0.98	GEMIN7	2.62
cg17262026	chr22	37038660	0.1596	0.5936	0.789	0.98	CACNG2	10.52
cg05165935	chr12	113957941	0.914	3.4	0.789	0.98		31.99
cg11023392	chr13	37004715	-0.752	2.797	0.789	0.98	CCNA1	16.58
cg18274619	chr3	127494852	-0.1909	0.7103	0.789	0.98	MGLL	67.52
cg26517470	chr15	76351361	-0.08072	0.3003	0.789	0.98	C15orf27	4.78
cg07278971	chr8	22717823	-0.4445	1.653	0.789	0.98	PEBP4	58.17
cg07699706	chr5	173034801	-0.09786	0.364	0.789	0.98	BOD1	93.18
cg22898362	chr19	51506358	0.9392	3.494	0.789	0.98	KLK9	28.85
cg15010173	chr7	149786759	0.4702	1.749	0.789	0.98		53.61
cg26543232	chr5	80597384	0.03075	0.1144	0.789	0.98	RNU5E	1.33
cg18674618	chr6	31827959	-0.1759	0.6544	0.789	0.98	NEU1	90.6
cg01932519	chr3	16456365	-0.2608	0.9701	0.789	0.98	RFTN1	80.6
cg27013630	chr17	5322660	-0.04092	0.1522	0.789	0.98	RPAIN	1.65
cg14455169	chr6	109616786	-0.2382	0.886	0.789	0.98	CCDC162P	87.32
cg27613592	chr1	44007693	0.1644	0.6117	0.789	0.98	PTPRF	89.15
cg12980795	chr5	85056547	0.8944	3.327	0.789	0.98		42.09
cg26350007	chr11	2013524	-0.1802	0.6705	0.789	0.98		95.2
cg12866938	chr5	145583408	-0.06198	0.2306	0.789	0.98	RBM27	3.87
cg06314235	chr12	51477647	0.3528	1.312	0.789	0.98	CSRNP2	3.52
cg00233552	chr7	151612760	-0.4406	1.639	0.789	0.98		51.6
cg16659773	chr6	4352453	0.2114	0.7865	0.789	0.98		20.61
cg20025072	chr10	126480608	0.1192	0.4435	0.789	0.98	METTL10	4.07
cg02843503	chr7	6865989	0.1937	0.7207	0.789	0.98	C7orf28B	13.32
cg01959405	chr3	138654370	-0.1162	0.4324	0.789	0.98		93.73
cg24367053	chr14	91154365	-0.1175	0.4371	0.789	0.98	TTC7B	93.96
cg17760814	chr6	140264454	0.2443	0.9088	0.789	0.98		88.53
cg16191552	chr6	36356187	-0.957	3.56	0.789	0.98	ETV7	44.27
cg02328332	chr12	113909934	1.1	4.092	0.789	0.98	LHX5	28.74
cg06805218	chr5	14676623	-0.302	1.124	0.789	0.98	OTULIN	66.43
cg17803523	chr3	183210190	0.266	0.9897	0.789	0.98	KLHL6	85.58
cg09640368	chr19	21104950	-0.1389	0.5168	0.789	0.98	ZNF85	89.72
cg09317632	chr19	58838370	0.05445	0.2026	0.789	0.98	ZSCAN22	2.67
cg16424513	chr7	1726606	-0.3031	1.128	0.789	0.98		34.7
cg19139277	chr8	28243953	0.02846	0.1059	0.789	0.98	ZNF395	1.48
cg24088855	chr9	139032066	-0.2188	0.814	0.789	0.98		29.79
cg27320666	chr6	160885486	-1.179	4.386	0.789	0.98		71.43
cg20679626	chr2	489360	0.2056	0.7651	0.789	0.98		9.27
cg12589749	chr1	54304061	-0.05224	0.1944	0.789	0.98	TMEM48	2.85
cg08224592	chr16	27074124	-0.3771	1.403	0.789	0.98		20.49
cg09623771	chr7	99717157	0.3334	1.241	0.789	0.98	TAF6	8
cg25168455	chr6	117276459	-0.09899	0.3683	0.789	0.98		91.86
cg14632715	chr6	145078627	-0.2168	0.8068	0.789	0.98	UTRN	83.41
cg04173154	chr16	66257231	0.6938	2.581	0.789	0.98		38.37
cg05493841	chr12	70083096	0.0645	0.24	0.789	0.98	BEST3	3.54
cg01773478	chrX	46434442	-0.3624	1.348	0.789	0.98	CHST7	12.15
cg18784044	chr8	82954366	0.6749	2.511	0.789	0.98		40.78
cg14787753	chr2	168917992	-0.2955	1.099	0.789	0.98	STK39	88.58
cg27080461	chr17	64307113	-0.1274	0.4741	0.789	0.98	PRKCA	93.89
cg05007425	chr6	45132329	-0.095	0.3535	0.789	0.98	SUPT3H	93.33
cg26423185	chr5	8457356	-0.7274	2.706	0.789	0.98	MIR4458HG	36.2
cg09778357	chr19	56185537	0.5977	2.224	0.789	0.98	U2AF2	79.9
cg18718343	chr18	268166	0.03646	0.1357	0.789	0.98	THOC1	1.66
cg22733051	chr1	204380802	0.02976	0.1107	0.789	0.98	PPP1R15B	1.37
cg06277383	chr6	56685404	-0.1068	0.3975	0.789	0.98	DST	92.28
cg24933173	chr15	45492494	0.1134	0.4221	0.789	0.98	SHF	3.18
cg18061035	chr4	6783272	-0.103	0.3831	0.789	0.98	KIAA0232	93.07
cg00090619	chr6	33160286	0.04269	0.1588	0.789	0.98	COL11A2	2.8
cg24937991	chr10	38147732	-0.257	0.9564	0.789	0.98	ZNF248	84.64
cg00325599	chr3	36986513	0.6882	2.561	0.789	0.98	TRANK1	4.42
cg13816799	chr6	56804290	-0.1838	0.684	0.789	0.98	DST	88.17
cg05998826	chr3	31494410	-0.1237	0.4605	0.789	0.98		92.47
cg23244421	chr17	80056046	-0.05153	0.1917	0.789	0.98	FASN	2.82
cg15859632	chr14	35761197	0.111	0.413	0.789	0.98	PSMA6	5.22
cg19816327	chr12	54610914	-0.0839	0.3122	0.789	0.98		3.42
cg07940903	chr9	106856372	0.1123	0.4179	0.789	0.98	SMC2	3.9
cg22612765	chr13	41706976	-0.06015	0.2238	0.789	0.98	KBTBD6	2.54
cg19744723	chr2	96971423	0.07571	0.2817	0.789	0.98	SNRNP200	4.39
cg08333974	chr12	1956337	-0.3721	1.385	0.789	0.98	CACNA2D4	38
cg27316682	chr3	189290270	0.2766	1.029	0.789	0.98		40.45
cg09439303	chr14	51562615	-0.2714	1.01	0.789	0.98	TRIM9	16.78
cg06710853	chr16	30510824	0.3999	1.488	0.789	0.98	ITGAL	66
cg18744118	chr10	99469568	0.06355	0.2365	0.789	0.98		3.98
cg05962718	chr1	93545112	0.08041	0.2992	0.789	0.98	MTF2	5.29
cg10321208	chr1	53662243	-0.06396	0.238	0.789	0.98	CPT2	3.23
cg16619417	chr2	101608324	0.2201	0.8191	0.789	0.98	NPAS2	70.73
cg26495441	chr6	157890698	0.3659	1.361	0.789	0.98	ZDHHC14	33.73
cg26350635	chr2	27664918	-0.204	0.7592	0.789	0.98	KRTCAP3	82.93
cg16172549	chr1	161229214	-0.4372	1.627	0.789	0.98	PCP4L1	54.41
cg09486450	chr5	149295369	-0.2402	0.8939	0.789	0.98	PDE6A	36.08
cg03313895	chr4	24803042	0.2434	0.9059	0.789	0.98		72.6
cg04819539	chr12	58167550	-0.1606	0.5976	0.789	0.98	FAM119B	90.03
cg16190209	chr7	107674461	-0.3718	1.384	0.789	0.98	LAMB4	73.64
cg07916864	chr13	111591571	-0.4522	1.683	0.789	0.98		53.21
cg00437879	chr10	92619295	-0.1901	0.7076	0.789	0.98		83.38
cg06462970	chr16	77769914	0.2803	1.043	0.789	0.98	NUDT7	84.35
cg24342961	chr2	97351094	0.2563	0.9539	0.789	0.98	FER1L5	60.45
cg00107890	chr15	71492746	0.1958	0.7288	0.789	0.98	THSD4	89.07
cg15818700	chr12	50291789	0.4292	1.597	0.789	0.98	FAIM2	59.97
cg16440354	chr18	52341234	0.173	0.6438	0.789	0.98		87.84
cg19700054	chr16	79434343	0.1061	0.3948	0.789	0.98		94.31
cg19707069	chr10	130789461	-0.812	3.022	0.789	0.98		51.02
cg26688367	chr9	97889723	-0.3203	1.192	0.789	0.98	FANCC	43.76
cg14407840	chr12	106736599	-0.3262	1.214	0.789	0.98	TCP11L2	76.38
cg19087643	chr10	134503483	0.03642	0.1355	0.789	0.98	INPP5A	97.98
cg08368411	chr16	71495499	0.09808	0.365	0.789	0.98	ZNF23	4.68
cg01180467	chr19	7981705	-0.02773	0.1032	0.789	0.98	TGFBR3L	1.36
cg03572287	chr3	50214881	-0.2991	1.113	0.789	0.98	SEMA3F	76.5
cg04828497	chr19	17864939	-0.1603	0.5966	0.789	0.98	FCHO1	15.49
cg10186215	chr19	39390470	-0.1272	0.4733	0.789	0.98	SIRT2	5.39
cg17266123	chr21	30476810	0.4022	1.497	0.789	0.98	MAP3K7CL	61.27
cg21762728	chr6	170165905	-0.1938	0.7215	0.789	0.98	C6orf70	88.89
cg21609584	chr2	101508685	-0.3009	1.12	0.789	0.98	NPAS2	38.05
cg14392253	chr3	172030054	0.2424	0.9023	0.789	0.98	FNDC3B	86.05
cg04364769	chr14	36279933	-0.3579	1.332	0.789	0.98		73.6
cg20925482	chr20	42839882	0.06911	0.2572	0.789	0.98	C20orf111	3.46
cg04508233	chr16	24740994	0.03734	0.139	0.789	0.98	TNRC6A	1.85
cg08377951	chr6	107507014	0.309	1.15	0.789	0.98	PDSS2	32.13
cg05635218	chr8	22022996	0.03162	0.1177	0.789	0.98	BMP1	1.45
cg00025795	chr17	77983156	-0.1649	0.6137	0.789	0.98	TBC1D16	87.66
cg06038111	chr17	27062388	0.255	0.949	0.789	0.98	NEK8	38.54
cg20093099	chr6	133562592	-0.03157	0.1175	0.789	0.98	EYA4	1.56
cg05018513	chr14	105173980	-0.1779	0.662	0.789	0.98	INF2	81.91
cg14203118	chr8	144680893	0.03104	0.1155	0.789	0.98	EEF1D	1.26
cg15300485	chr13	23135082	-0.5436	2.024	0.789	0.98		67.88
cg12654250	chr2	182439063	-0.4833	1.799	0.789	0.98	CERKL	59.03
cg01684562	chr6	80713632	-0.2663	0.9914	0.789	0.98	TTK	9.05
cg26877478	chr12	54140566	0.03204	0.1192	0.789	0.98		1.55
cg09696421	chr2	75431827	-0.2181	0.8117	0.789	0.98		86.55
cg06227841	chr1	207416410	-0.3759	1.399	0.789	0.98		33.69
cg23701012	chr17	49004644	-0.2581	0.9606	0.789	0.98		86
cg03113038	chr16	85181211	0.1897	0.7063	0.789	0.98		15.15
cg00523861	chrX	137827166	-0.701	2.61	0.789	0.98	FGF13	67.1
cg00442924	chr18	61419801	0.3516	1.309	0.789	0.98	SERPINB7	83.11
cg03404662	chr9	114937740	-0.1157	0.4305	0.789	0.98	SUSD1	7.02
cg15708733	chr18	13590411	-0.3846	1.432	0.789	0.98	LDLRAD4	51.16
cg15884430	chr5	170819088	-0.1034	0.3847	0.789	0.98	NPM1	93.29
cg08573218	chr2	40331981	-0.1826	0.6796	0.789	0.98	SLC8A1-AS1	86.01
cg27427357	chr6	26027618	0.04036	0.1502	0.789	0.98	HIST1H4B	2.17
cg20469003	chr11	103403056	0.2872	1.069	0.789	0.98		83.68
cg08536446	chr12	583293	0.0826	0.3075	0.789	0.98	B4GALNT3	4.26
cg09223489	chr16	86785970	0.7818	2.91	0.789	0.98		64.58
cg09438085	chrX	52087706	-0.3415	1.271	0.789	0.98		56.41
cg22177062	chr18	60816938	-0.08053	0.2998	0.789	0.98	BCL2	95.08
cg02943497	chr13	25087090	-0.1336	0.4973	0.789	0.98	PARP4	4.08
cg06748060	chr4	174028204	-0.2938	1.094	0.789	0.98		77.59
cg03822410	chr2	159489025	-0.2481	0.9234	0.789	0.98	PKP4	90.29
cg11171339	chr14	56341763	-0.8599	3.201	0.789	0.98		57.05
cg24461337	chr1	167882440	0.1774	0.6605	0.789	0.98	ADCY10	93.81
cg01812403	chr2	198567330	-0.3424	1.275	0.789	0.98		80.33
cg07588253	chr1	115860698	0.3231	1.203	0.789	0.98	NGF	78.4
cg22740006	chr11	66626141	-0.3558	1.325	0.789	0.98	PC	95.33
cg16248584	chr16	83413155	-0.2552	0.9501	0.789	0.98	CDH13	33.33
cg23953309	chr6	112193859	-0.3109	1.157	0.789	0.98	FYN	36.46
cg02880461	chr10	4733706	0.425	1.582	0.789	0.98		63.06
cg23625207	chr20	46415306	0.09208	0.3428	0.789	0.98	SULF2	2.7
cg20638976	chr5	35306666	0.1269	0.4726	0.789	0.98		94.49
cg09475324	chr12	108909474	0.05453	0.203	0.789	0.98	FICD	2.42
cg13899534	chr14	77425830	0.4205	1.565	0.789	0.98		75.69
cg03469484	chr2	3456162	-0.1635	0.6088	0.789	0.98	TTC15	71.02
cg04743007	chr10	89624649	0.2789	1.038	0.789	0.98	KLLN	10.13
cg20098054	chr17	53325360	0.2372	0.883	0.789	0.98		14.05
cg10068996	chr2	45229171	-0.5807	2.162	0.789	0.98		57.23
cg18303589	chr2	8442608	-0.1628	0.6063	0.789	0.98	LINC00299	16.52
cg09260089	chr10	134599860	0.9378	3.492	0.789	0.98	NKX6-2	35.1
cg08035195	chr2	161262014	-0.2804	1.044	0.789	0.98	RBMS1	74.31
cg00618042	chr22	27017201	0.2685	0.9997	0.789	0.98	CRYBA4	79.99
cg15324453	chr15	40075013	-0.03296	0.1227	0.789	0.98	FSIP1	1.42
cg12574032	chr12	123189248	-0.1132	0.4214	0.789	0.98	HCAR2	91.96
cg07669899	chr4	53062941	-0.5192	1.933	0.789	0.98		60.48
cg10004882	chr10	128830453	0.05569	0.2074	0.789	0.98	DOCK1	97.37
cg07080556	chr4	16258213	-0.1012	0.3769	0.789	0.98	FLJ39653	96.63
cg27024618	chr6	50934458	-0.3272	1.218	0.789	0.98		78.12
cg09540388	chr16	76310479	-0.7046	2.624	0.789	0.98	CNTNAP4	57.52
cg06096427	chr4	529858	-0.3554	1.323	0.789	0.98	PIGG	90.19
cg00883854	chr14	50053110	-0.07899	0.2941	0.789	0.98	RPS29	3.57
cg12274524	chrX	48772845	-0.3077	1.146	0.789	0.98	PIM2	75.38
cg15903685	chr17	74667276	0.1818	0.6771	0.789	0.98	LOC105274304	36.86
cg06771106	chr2	113671356	-0.1387	0.5165	0.789	0.98	IL1F7	91.97
cg05250042	chr8	38243879	-0.07278	0.271	0.789	0.98	LETM2	3.19
cg03973269	chr3	107854170	-0.144	0.5363	0.789	0.98	LINC01215	91.09
cg05589741	chr2	101535532	-0.3597	1.34	0.789	0.98	NPAS2	82.49
cg07461072	chr16	28073940	-0.567	2.111	0.789	0.98	GSG1L	26.66
cg01089930	chr12	64890764	0.1618	0.6027	0.789	0.98	TBK1	92.18
cg01758899	chr16	66583237	-0.44	1.638	0.789	0.98	TK2	48.19
cg05914519	chr2	15904953	-0.2425	0.9029	0.789	0.98		87.95
cg25599739	chr1	19403133	-0.07729	0.2878	0.789	0.98	UBR4	94.33
cg09885881	chr4	176734821	0.5255	1.957	0.789	0.98	GPM6A	58.82
cg22620763	chr1	55164047	0.2858	1.064	0.789	0.98	MROH7	33.37
cg08177293	chr10	98744566	0.1444	0.5378	0.789	0.98	C10orf12	90.59
cg02131018	chr3	73723546	-0.4987	1.857	0.789	0.98		31.44
cg10338348	chr1	100183133	0.129	0.4806	0.789	0.98	FRRS1	93
cg04305732	chr9	841630	-0.1074	0.4	0.789	0.98	DMRT1	4.53
cg06967711	chr5	175341608	0.1703	0.6341	0.789	0.98		92.04
cg14837148	chr15	68810195	0.3347	1.246	0.789	0.98		84.05
cg17678038	chr7	54902289	-0.1804	0.6719	0.789	0.98		87.21
cg22822673	chr6	139073587	0.1142	0.4254	0.789	0.98	LOC100507462	93.63
cg15445319	chr17	72997680	0.1676	0.6242	0.789	0.98	CDR2L	91.07
cg01247560	chr16	87695356	-0.4261	1.587	0.789	0.98	JPH3	39.36
cg08593702	chr1	202878407	-0.09222	0.3435	0.789	0.98	KLHL12	94.44
cg18783296	chr15	91428131	0.4087	1.522	0.789	0.98	FES	38.73
cg14192226	chr4	141281827	-0.2387	0.8891	0.789	0.98	SCOC-AS1	89.07
cg23856280	chr12	91348077	-0.7412	2.76	0.789	0.98	C12orf12	86.79
cg05774054	chr1	245770860	-0.2903	1.081	0.789	0.98	KIF26B	79.13
cg02645970	chr4	55100232	0.07792	0.2902	0.789	0.98	PDGFRA	4.26
cg20262673	chr16	66203981	0.4865	1.812	0.789	0.98		75.43
cg11759288	chr21	46696759	-0.2076	0.7734	0.789	0.98	POFUT2	81.49
cg03503114	chr1	113161857	0.06614	0.2463	0.789	0.98	CAPZA1	2.87
cg18872705	chr6	130895949	-0.4731	1.762	0.789	0.98		78
cg21917763	chr6	6811759	0.03805	0.1417	0.789	0.98		2.1
cg20668177	chr6	134217795	-0.3481	1.296	0.789	0.98		75.81
cg15777335	chr10	13736109	-0.07232	0.2694	0.789	0.98	FRMD4A	97.7
cg04999756	chr11	117316545	-1.109	4.132	0.789	0.98	DSCAML1	48.84
cg20097329	chr21	47613981	-0.1589	0.592	0.789	0.98	LSS	93.61
cg08627212	chr12	56436440	-0.1697	0.6322	0.789	0.98	RPS26	8.57
cg18498871	chr14	92785734	0.8159	3.039	0.789	0.98		59.42
cg02490260	chr1	100746847	-0.09034	0.3365	0.789	0.98	RTCD1	93.97
cg14754427	chr12	16135308	-0.2418	0.9005	0.789	0.98	DERA	84.51
cg25085176	chr12	97378112	-0.2677	0.9969	0.789	0.98		85.7
cg04369491	chr6	20211373	0.5131	1.911	0.789	0.98	MBOAT1	37.94
cg23779331	chr17	4614312	-0.1839	0.685	0.789	0.98	ARRB2	7.42
cg02660384	chr1	192988502	-0.1728	0.6435	0.789	0.98	UCHL5	88.22
cg08244238	chr11	790193	-0.1765	0.6574	0.789	0.98	CEND1	7.43
cg12986825	chr16	3086994	0.03557	0.1325	0.789	0.98	LOC100128770	1.63
cg15851014	chr4	186989764	-0.2445	0.9108	0.789	0.98	TLR3	12.95
cg20359930	chr7	44153188	0.2819	1.05	0.789	0.98	AEBP1	30.01
cg09171763	chr9	87585529	0.6383	2.378	0.789	0.98	NTRK2	62.77
cg07630327	chr5	131008111	0.4273	1.592	0.789	0.98	FNIP1	70.74
cg01831459	chr5	37249874	0.1614	0.6013	0.789	0.98	C5orf42	5.55
cg04530214	chr16	30816719	-0.4739	1.765	0.789	0.98		48.33
cg16035382	chr7	6523282	-0.07985	0.2974	0.789	0.98	KDELR2	3.95
cg16237343	chr18	46254892	0.3898	1.452	0.789	0.98	CTIF	66.38
cg26982474	chr5	124704064	-0.521	1.941	0.789	0.98		66.09
cg14791846	chr16	83806574	0.2224	0.8284	0.789	0.98	CDH13	15.1
cg27315111	chr3	186157146	-0.3191	1.189	0.789	0.98		81.94
cg16836250	chr11	87224821	0.3676	1.369	0.789	0.98		48.97
cg01751564	chr3	127433130	-0.2113	0.7871	0.789	0.98	MGLL	89.71
cg09526215	chr5	69483768	-0.6761	2.519	0.789	0.98	LOC653391	79.68
cg05933625	chr2	102375817	0.1909	0.711	0.789	0.98	MAP4K4	10.65
cg12445658	chr2	129063880	-0.296	1.103	0.789	0.98	HS6ST1	32.98
cg22437234	chr6	69345451	-0.2143	0.7982	0.789	0.98	LOC101928307	15.06
cg01442843	chr1	206729040	-0.3691	1.375	0.789	0.98	RASSF5	85.58
cg10668096	chr4	123300408	0.351	1.308	0.789	0.98	ADAD1	85.6
cg07259651	chr11	129802069	0.4366	1.626	0.789	0.98	PRDM10	94.54
cg08188073	chr7	39991463	-0.1049	0.3907	0.789	0.98	CDK13	4.85
cg26979595	chr10	118975786	-0.5928	2.208	0.789	0.98		23.01
cg27203309	chr17	19550687	-0.4729	1.762	0.789	0.98	ALDH3A2	60.44
cg00349137	chr4	41581351	-0.08456	0.315	0.789	0.98	LIMCH1	94.77
cg03248158	chr4	122632918	-0.03119	0.1162	0.789	0.98		1.67
cg03337475	chr8	142245835	-0.2443	0.9102	0.789	0.98	SLC45A4	33.52
cg14187867	chr6	113984288	-0.1875	0.6983	0.789	0.98		85.43
cg00135870	chr16	22203854	-0.2836	1.057	0.789	0.98		26.14
cg04763917	chr19	7912765	0.06361	0.237	0.789	0.98	EVI5L	97.94
cg22225258	chr1	1447235	0.03402	0.1267	0.789	0.98	ATAD3A	1.47
cg20074007	chr10	99161109	0.07173	0.2672	0.789	0.98	RRP12	3.41
cg25488973	chr1	4221659	0.2454	0.9141	0.789	0.98		19.06
cg10461044	chr12	72176067	0.1384	0.5157	0.789	0.98	RAB21	89.27
cg26217484	chrX	55649345	-0.6169	2.298	0.789	0.98	FOXR2	39.17
cg01861344	chr2	40838211	-0.5935	2.211	0.789	0.98		79.84
cg13028230	chr8	118277790	-0.215	0.8009	0.789	0.98		21.33
cg01389867	chr18	9518457	-0.08438	0.3144	0.789	0.98	RALBP1	94.43
cg06630983	chr22	22285761	-0.08092	0.3015	0.789	0.98	PPM1F	94.6
cg07227386	chr9	81022719	-0.1076	0.4009	0.789	0.98		93.96
cg12291728	chr2	102091269	-0.5118	1.907	0.789	0.98	RFX8	63.03
cg14963812	chr3	15251896	-0.1509	0.5624	0.789	0.98	CAPN7	89.43
cg11794532	chr19	7294340	0.03555	0.1325	0.789	0.98	INSR	1.95
cg08721514	chr9	98841596	-0.8958	3.338	0.789	0.98	LOC158435	34.88
cg13295719	chr7	2184772	0.06479	0.2414	0.789	0.98	MAD1L1	97.04
cg24034389	chr5	176639097	0.1378	0.5133	0.789	0.98	NSD1	92.73
cg24053609	chr19	56136561	0.3869	1.442	0.789	0.98	ZNF784	42.29
cg07599972	chr3	187607070	0.1522	0.5672	0.789	0.98		91.22
cg10916215	chr9	131748807	0.0931	0.3469	0.789	0.98	NUP188	95.11
cg05683630	chr6	13860661	0.7789	2.902	0.789	0.98		63.26
cg07798731	chr10	85932296	-0.1886	0.7028	0.789	0.98	C10orf99	86.32
cg07523536	chr15	83680492	-0.02722	0.1014	0.789	0.98	C15orf40	1.17
cg02281178	chr1	46598438	-0.05033	0.1875	0.789	0.98	PIK3R3	2.55
cg04451615	chr9	100991528	-0.4116	1.534	0.789	0.98	MIR6854	69.18
cg19764319	chr16	30406299	-0.08752	0.3261	0.789	0.98	ZNF48	5.75
cg02737171	chr16	90094460	-0.09164	0.3415	0.789	0.98	GAS8	95.77
cg21173406	chr11	44338128	-0.7994	2.979	0.789	0.98		25.63
cg26319282	chr3	56809796	-0.1462	0.5448	0.789	0.98	ARHGEF3	92.78
cg19507727	chr1	233086292	-0.1934	0.7206	0.789	0.98	C1orf57	1.75
cg08677535	chr9	505721	0.2658	0.9906	0.789	0.98	KANK1	13.24
cg01802295	chr1	1477194	0.2906	1.083	0.789	0.98	SSU72	73.18
cg15152890	chr20	3877704	0.3408	1.27	0.789	0.98	PANK2	64.95
cg11063088	chr10	79622515	-0.5307	1.977	0.789	0.98	DLG5	81.97
cg07475177	chr11	64178090	-0.2703	1.007	0.789	0.98		80.3
cg19879772	chr14	45603385	-0.1212	0.4516	0.789	0.98	FKBP3	5.63
cg09334277	chr10	119312077	0.4632	1.726	0.789	0.98		13.62
cg08202900	chr6	109224898	-0.3253	1.212	0.789	0.98	ARMC2	80.55
cg10840597	chrX	47777671	0.4395	1.638	0.789	0.98	ZNF81	70.88
cg20528837	chr3	45052889	-0.4161	1.551	0.789	0.98	EXOSC7	51.13
cg27105914	chr17	76445798	0.3299	1.229	0.789	0.98	DNAH17	72.18
cg16773677	chr7	65635328	-0.1913	0.7129	0.789	0.98		17.28
cg15454486	chr2	192543810	0.03882	0.1446	0.789	0.98	OBFC2A	3.14
cg06473548	chr1	39644212	-0.5096	1.899	0.789	0.98	MACF1	27.9
cg03781170	chr22	49279093	-0.9897	3.688	0.789	0.98	LINC01310	14.91
cg26901676	chr21	37312327	-0.4977	1.855	0.789	0.98		49.24
ch.11.691621F	chr11	32947349	0.1464	0.5456	0.789	0.98	QSER1	8.62
cg18149485	chr4	122685641	0.126	0.4694	0.789	0.98	LOC100192379	6
cg12953095	chr13	21347486	0.03955	0.1474	0.789	0.98	N6AMT2	2.16
cg01300557	chr16	898875	0.6087	2.268	0.789	0.98		70.27
cg18537730	chr19	49250080	-0.475	1.77	0.789	0.98	IZUMO1	12.08
cg08515484	chr7	53879210	-0.9407	3.505	0.789	0.98	LINC01446	53.37
cg10916406	chr7	6252501	-0.0874	0.3257	0.789	0.98	CYTH3	94.68
cg09514545	chr19	54200652	0.3738	1.393	0.789	0.98	MIR525	64.28
cg12162337	chr19	56152193	0.3057	1.139	0.789	0.98	ZNF580	2.7
cg26296119	chr11	46260204	-0.3487	1.3	0.789	0.98		25.25
cg01061053	chr6	84090476	-0.7606	2.835	0.789	0.98	ME1	38.53
cg12268639	chr2	86295120	0.06362	0.2371	0.789	0.98	POLR1A	95.36
cg08016257	chr7	134833166	0.2482	0.9251	0.789	0.98	TMEM140	18.63
cg27411975	chr1	149870661	0.1887	0.7033	0.789	0.98	BOLA1	88.82
cg07210784	chr3	28390933	0.05428	0.2023	0.789	0.98	AZI2	2.41
cg08794329	chr2	36612753	-0.1915	0.7137	0.789	0.98	CRIM1	87.53
cg09076565	chr12	91337235	-0.1218	0.4541	0.789	0.98	LINC00615	94.16
cg22192727	chr3	7351747	-0.1827	0.681	0.789	0.98	GRM7	7.61
cg11842415	chr1	75599667	-0.3141	1.171	0.789	0.98	LHX8	9.5
cg06870875	chr1	45434254	-0.2945	1.098	0.789	0.98	EIF2B3	78.56
cg22389119	chr20	46008826	0.2258	0.8417	0.789	0.98		90.3
cg21461837	chr19	10947101	-0.1013	0.3777	0.789	0.98	TMED1	4.08
cg15152644	chr2	206132371	0.1072	0.3997	0.789	0.98	PARD3B	92.45
cg05663913	chr8	28956754	-0.1533	0.5713	0.789	0.98	KIF13B	91.26
cg04322746	chr11	118868532	-0.1279	0.4767	0.789	0.98	CCDC84	5.54
cg13936452	chr1	47911336	-0.6875	2.562	0.789	0.98		27.97
cg01550545	chr1	61913481	-0.07469	0.2784	0.789	0.98	NFIA	94.04
cg08940570	chr2	74780617	0.345	1.286	0.789	0.98	LOXL3	78.32
cg23628888	chr7	130002796	-0.1675	0.6244	0.789	0.98	CPA5	84.6
cg20424239	chr11	129855994	-0.1247	0.4647	0.789	0.98	PRDM10	94.09
cg08270258	chr3	39850784	0.04867	0.1814	0.789	0.98	MYRIP	2.1
cg14993820	chr18	12407732	-0.0336	0.1252	0.789	0.98	SLMO1	1.82
cg00773965	chr1	7831173	-0.6308	2.351	0.789	0.98	VAMP3	2.8
cg00700314	chr22	23547501	-0.1269	0.4728	0.789	0.98	BCR	94.35
cg01228636	chr10	89621773	0.1771	0.6602	0.789	0.98	PTEN	7.18
cg26128147	chr9	95023826	1.536	5.726	0.789	0.98	IARS	80.67
cg24052851	chr9	90795355	0.1501	0.5596	0.789	0.98		93.77
cg13473157	chr8	12805209	0.2782	1.037	0.789	0.98	C8orf79	90.11
cg00667647	chr1	119542475	-0.4694	1.75	0.789	0.98		47.83
cg23432306	chr11	77348958	0.03722	0.1387	0.789	0.98	CLNS1A	1.76
cg09260015	chr8	53162924	-0.3023	1.127	0.789	0.98	ST18	20.15
cg02449678	chr6	32163576	-0.06511	0.2427	0.789	0.98	GPSM3	3.97
cg19600209	chr16	30528978	-0.3603	1.343	0.789	0.98	ITGAL	64.17
cg10495848	chr16	76566217	-0.5546	2.067	0.789	0.98	CNTNAP4	17.94
cg21164967	chr9	138659474	-0.4286	1.598	0.789	0.98	KCNT1	85.04
cg06675775	chr9	131831457	-0.1326	0.4943	0.789	0.98	FAM73B	89.77
cg09171638	chr17	80987627	-0.2123	0.7913	0.789	0.98	B3GNTL1	87.43
cg26836233	chr3	10857800	0.2611	0.9733	0.789	0.98	SLC6A11	6.19
cg15183477	chr8	67405781	-0.2468	0.9201	0.789	0.98	C8orf46	84.37
cg01528819	chr14	32942064	-0.2698	1.006	0.789	0.98	AKAP6	12.92
cg15167636	chr12	90485193	-0.1249	0.4655	0.789	0.98		5.6
cg13868987	chrX	11683131	-0.3826	1.426	0.789	0.98	ARHGAP6	19.48
cg20009461	chr17	80560634	-0.1831	0.6827	0.789	0.98	FOXK2	93.21
cg20089531	chr14	92573973	0.1419	0.5289	0.789	0.98	ATXN3	88.39
cg23496516	chr17	76834820	0.1302	0.4854	0.789	0.98	USP36	93.32
cg19881069	chr12	112003212	-0.1583	0.5902	0.789	0.98	ATXN2	91.58
cg15674175	chr20	278095	-0.03264	0.1217	0.789	0.98	ZCCHC3	1.76
cg00350304	chr16	85409269	-0.187	0.6971	0.789	0.98		81.61
cg17329834	chr6	131380543	0.3835	1.43	0.789	0.98	EPB41L2	85.66
cg18942110	chr15	91072797	0.1282	0.4781	0.789	0.98	CRTC3	5.85
cg05856951	chr16	4545328	-0.4761	1.775	0.789	0.98	HMOX2	40.82
cg19775284	chr2	121571125	-0.3693	1.377	0.789	0.98	GLI2	35.03
cg08827342	chr7	143188323	-0.3093	1.153	0.789	0.98	EPHA1-AS1	39.83
cg24021956	chr7	79083509	0.7367	2.746	0.789	0.98	MAGI2	10.77
cg03537032	chr1	75139139	-0.8692	3.24	0.789	0.98	C1orf173	39.5
cg10644659	chr7	101740892	-0.2891	1.078	0.789	0.98	CUX1	20.24
cg07576692	chr22	23611640	-0.09978	0.372	0.789	0.98	BCR	94.69
cg19897409	chr6	157247057	0.2548	0.9498	0.789	0.98	ARID1B	73.51
cg19372362	chr17	7486337	-0.2128	0.7933	0.789	0.98	MPDU1	89.96
cg14393316	chr9	138712330	0.2664	0.9932	0.789	0.98	CAMSAP1	90.36
cg12561217	chr11	105948695	-0.06606	0.2463	0.789	0.98	KBTBD3	3.73
cg00950004	chr1	154165673	-0.323	1.204	0.789	0.98	TPM3	49.22
cg27514275	chr13	22203182	-0.4794	1.787	0.789	0.98		67.04
cg16646384	chr3	132378690	0.07787	0.2903	0.789	0.98	ACAD11	3.52
cg25295696	chr7	46019645	-0.278	1.036	0.789	0.98		82.32
cg16671138	chr14	50864320	-0.1779	0.6632	0.789	0.98	CDKL1	7.85
cg24652273	chr11	1409777	-0.5127	1.911	0.789	0.98	BRSK2	57.59
cg10483525	chr16	73080909	0.1803	0.6723	0.789	0.98	ZFHX3	30.33
cg03523404	chr2	150468219	-0.2593	0.9668	0.789	0.98	LOC101929231	72.68
cg09711372	chr11	4938362	-0.7484	2.79	0.789	0.98	OR51G2	48.92
cg12918464	chr3	11540082	0.8649	3.225	0.789	0.98	ATG7	77.96
cg22690212	chr1	145438435	-0.4672	1.742	0.789	0.98	TXNIP	53.06
cg15103960	chr1	84764704	-0.03109	0.1159	0.789	0.98	SAMD13	1.76
cg02490589	chr1	158944784	-0.7325	2.731	0.789	0.98	PYHIN1	82.7
cg07623623	chr1	150293887	-0.03154	0.1176	0.789	0.98	PRPF3	1.61
cg21205282	chr6	170553133	-0.3024	1.128	0.789	0.98		74.75
cg00689868	chr1	54955366	0.04914	0.1832	0.789	0.98		2.69
cg13767920	chr17	2806206	-0.2593	0.9669	0.789	0.98	RAP1GAP2	89.79
cg09534800	chr16	4522192	0.1233	0.4598	0.789	0.98	NMRAL1	92.94
cg01965462	chr2	213400697	-0.5387	2.009	0.789	0.98	ERBB4	60.17
cg12412622	chr2	109270525	0.6816	2.541	0.789	0.98	LIMS1	41.88
cg14113157	chr1	32162661	-0.3642	1.358	0.789	0.98	COL16A1	80.7
cg15446202	chr10	98048299	-0.4711	1.757	0.789	0.98		64.74
cg08865560	chr7	142008312	-0.1463	0.5453	0.79	0.98		91.65
cg00497967	chr16	77822438	0.08657	0.3228	0.79	0.98	VAT1L	4.58
cg08922698	chr14	76447643	0.3061	1.141	0.79	0.98	TGFB3	71.39
cg20393669	chr3	14715221	-0.158	0.589	0.79	0.98	C3orf20	91.94
cg10884103	chr2	24302756	-0.09571	0.3569	0.79	0.98	TP53I3	91.53
cg24599942	chr8	41386345	-0.2506	0.9344	0.79	0.98	GINS4	13.37
cg15914316	chr7	2083197	0.04147	0.1546	0.79	0.98	MAD1L1	98.27
cg10606534	chr16	66914374	0.08368	0.312	0.79	0.98	PDP2	3.44
cg21932542	chr7	4850345	0.2532	0.944	0.79	0.98	RADIL	40.39
cg05723277	chr11	44372579	-0.4714	1.758	0.79	0.98		57.13
cg01286631	chr11	65244610	0.03952	0.1474	0.79	0.98		1.82
cg07478467	chr8	91712588	0.4573	1.705	0.79	0.98		65.57
cg12103840	chr6	108582260	-0.0263	0.09806	0.79	0.98	SNX3	1.18
cg01218568	chr9	111653070	-0.1121	0.4182	0.79	0.98	IKBKAP	92.45
cg13253439	chr6	30614397	-0.1795	0.6692	0.79	0.98	C6orf136	29.73
cg15785615	chr9	6927612	0.08452	0.3152	0.79	0.98	KDM4C	94.73
cg02775883	chr3	9144618	-0.1408	0.525	0.79	0.98	SRGAP3	87.79
cg27114661	chr2	242255285	-0.02973	0.1109	0.79	0.98	SEPT2	1.56
cg00769590	chr12	1756074	-0.3255	1.214	0.79	0.98	WNT5B	65.89
cg16796215	chr11	62372128	-0.3089	1.152	0.79	0.98	EML3	74.54
cg20485042	chr1	87380887	-0.04456	0.1662	0.79	0.98	SEP15	2.58
cg26184443	chr1	44265549	-0.2531	0.9439	0.79	0.98	ST3GAL3	76.27
cg08208917	chr15	42565872	-0.2211	0.8244	0.79	0.98	GANC	4.26
cg16808481	chr7	115862660	-0.1554	0.5794	0.79	0.98	TES	90.35
cg00924357	chr7	131012552	-0.02696	0.1005	0.79	0.98	MKLN1	1.21
cg06217769	chr17	2126306	-0.3208	1.196	0.79	0.98	SMG6	76.31
cg16226789	chr16	53821753	0.08125	0.303	0.79	0.98	FTO	95.19
cg13825058	chr4	154266213	0.06073	0.2265	0.79	0.98	MND1	2.59
cg19402395	chr19	36466709	0.1374	0.5124	0.79	0.98		4.65
cg12543245	chr7	116080203	-0.1734	0.6466	0.79	0.98		84.26
cg23996508	chr3	112798464	0.5125	1.911	0.79	0.98		60.02
cg04884122	chr14	23504085	-0.0595	0.2219	0.79	0.98	PSMB5	2.78
cg24707404	chr12	34528313	0.2933	1.094	0.79	0.98		15.86
cg22311343	chr12	57463577	0.4526	1.688	0.79	0.98	NEMP1	37.47
cg19704043	chr7	93116447	0.6539	2.439	0.79	0.98	CALCR	73.14
cg00423771	chr6	150207241	-0.618	2.305	0.79	0.98	RAET1E-AS1	67.49
cg04563693	chr13	113106260	-0.3923	1.463	0.79	0.98		63.73
cg10306866	chr5	107716890	0.0757	0.2823	0.79	0.98	FBXL17	4.3
cg00042073	chr12	113608536	-0.1057	0.3942	0.79	0.98	DDX54	93.47
cg14064455	chr7	22862514	0.03618	0.1349	0.79	0.98	TOMM7	1.41
cg13700033	chr7	1177901	0.03209	0.1197	0.79	0.98	C7orf50	1.28
cg00000658	chr9	139997924	0.2301	0.8584	0.79	0.98	MAN1B1	84.17
cg04868219	chr4	2626256	-0.185	0.69	0.79	0.98	FAM193A	81.96
cg27164152	chr6	11213139	-0.4402	1.642	0.79	0.98	NEDD9	27.35
cg16551520	chr13	112610015	-0.5985	2.232	0.79	0.98		44.93
cg06863456	chr10	60995910	0.1313	0.4896	0.79	0.98	PHYHIPL	89.12
cg10686575	chr10	99148420	-0.09086	0.3389	0.79	0.98	RRP12	93.82
cg01099526	chr6	26124504	-0.08581	0.3201	0.79	0.98	HIST1H2AC	4.85
cg16394646	chr7	139416078	0.0844	0.3148	0.79	0.98	HIPK2	94.59
cg20093808	chr2	9563643	-0.02818	0.1051	0.79	0.98	ITGB1BP1	1.38
cg15537436	chr8	67340962	-0.03834	0.143	0.79	0.98	RRS1	1.68
cg10148841	chr11	124767455	-0.4332	1.616	0.79	0.98	ROBO4	74.36
cg04211632	chr19	46999535	-0.1312	0.4895	0.79	0.98	PNMAL2	92.45
cg26054396	chr20	16646793	0.5816	2.169	0.79	0.98		76.12
cg19426277	chr7	1097382	-0.1036	0.3864	0.79	0.98	C7orf50	93.41
cg06613783	chr10	21790002	0.09031	0.3369	0.79	0.98		93.61
cg03927159	chr12	123952047	-0.1806	0.6737	0.79	0.98	SNRNP35	88.4
cg01916400	chr5	155548458	-0.5736	2.14	0.79	0.98		49.23
cg26918510	chr11	22851422	-0.04742	0.1769	0.79	0.98	SVIP	2.59
cg04416752	chr9	130679027	-0.1172	0.4371	0.79	0.98	ST6GALNAC4	4.76
cg21079345	chr7	134144036	0.1871	0.6978	0.79	0.98	AKR1B1	2.34
cg25166381	chr11	110167568	-0.02996	0.1118	0.79	0.98	RDX	1.61
cg23210309	chr10	70232583	-0.07508	0.2801	0.79	0.98	DNA2	95.45
cg17333398	chr12	133073006	0.1754	0.6542	0.79	0.98	FBRSL1	88.19
cg15659409	chr10	134161996	-0.07425	0.277	0.79	0.98	LRRC27	95.24
cg08175271	chr2	10091661	0.07153	0.2668	0.79	0.98	GRHL1	3.36
cg14667980	chr14	101512658	-0.5148	1.92	0.79	0.98	MIR539	52.86
cg24246483	chr19	49357164	-0.2453	0.9152	0.79	0.98	PLEKHA4	72.61
cg27381423	chr13	52396205	0.2507	0.935	0.79	0.98	LINC00282	85.14
cg14904079	chr13	103514655	0.2103	0.7846	0.79	0.98	ERCC5	90.34
cg12981527	chr5	52904083	0.2182	0.814	0.79	0.98	NDUFS4	86.7
cg19324188	chr11	69390826	-0.303	1.13	0.79	0.98		57.03
cg00496504	chr3	12625394	0.1917	0.715	0.79	0.98	RAF1	85.26
cg12966865	chr1	249120241	0.1527	0.5696	0.79	0.98	MIR3124	5.28
cg10742629	chr4	12680781	-0.2821	1.052	0.79	0.98		15.11
cg15213565	chr6	30294117	-0.1455	0.5427	0.79	0.98	TRIM39	4.59
cg15441434	chr1	150898392	-0.142	0.5297	0.79	0.98	SETDB1	6.57
cg03866798	chr16	90038687	0.03451	0.1287	0.79	0.98	CENPBD1	1.93
cg16526315	chr20	60885270	0.1876	0.7	0.79	0.98	LAMA5	80.98
cg02159718	chr18	47814464	0.07234	0.2699	0.79	0.98	CXXC1	3.7
cg15012247	chr22	40671445	-0.09776	0.3647	0.79	0.98	TNRC6B	93.6
cg07851677	chr17	36773625	-0.3723	1.389	0.79	0.98		60.76
cg04655278	chr8	143558823	0.4356	1.625	0.79	0.98	BAI1	51.34
cg11205185	chr7	129931987	-0.1499	0.5591	0.79	0.98	CPA4	89.24
cg27516889	chr9	114203170	-0.2443	0.9114	0.79	0.98	KIAA0368	84.64
cg24738041	chr14	61654132	0.2187	0.8159	0.79	0.98		84.73
cg25099965	chr21	40167246	-0.4172	1.556	0.79	0.98		69.71
cg11415932	chr8	42196139	-0.07467	0.2786	0.79	0.98	POLB	3.32
cg08219854	chr8	18836133	-0.3521	1.314	0.79	0.98	PSD3	68.96
cg17240496	chr11	62446340	-0.05804	0.2165	0.79	0.98	UBXN1	2.59
cg25125940	chr17	73258492	-0.09083	0.3389	0.79	0.98	GGA3	4.24
cg03877376	chr12	114846162	-0.6613	2.467	0.79	0.98	TBX5	25.99
cg00550905	chr12	57146265	0.02843	0.1061	0.79	0.98	PRIM1	1.62
cg10500570	chr8	100549776	-0.1366	0.5096	0.79	0.98	MIR599	90.36
cg03532459	chr16	67914052	0.1481	0.5524	0.79	0.98	EDC4	89.26
cg00387361	chr17	69204435	0.2779	1.037	0.79	0.98		93.01
cg10222309	chr17	38096298	-0.34	1.268	0.79	0.98	LRRC3C	63.3
cg04514020	chr4	178363154	-0.06564	0.2449	0.79	0.98	AGA	3.07
cg19655507	chr9	37666886	0.255	0.9514	0.79	0.98	FRMPD1	83.51
cg01163193	chr3	169012590	-0.5076	1.894	0.79	0.98	MECOM	68.83
cg14953397	chr7	73185034	-0.03564	0.133	0.79	0.98	CLDN3	1.63
cg02696790	chr15	75250997	-0.05692	0.2124	0.79	0.98	RPP25	2.48
cg21199629	chr14	22971074	0.2825	1.054	0.79	0.98		79.53
cg18043089	chr8	30181033	-0.4151	1.549	0.79	0.98		60.27
cg17265073	chr10	38265539	-0.07613	0.2841	0.79	0.98	ZNF25	3.8
cg09959676	chr7	130149489	-0.277	1.033	0.79	0.98	COPG2	83.69
cg25817613	chr17	13425326	0.2781	1.038	0.79	0.98	HS3ST3A1	48.68
cg13228922	chr20	35450754	0.1966	0.7336	0.79	0.98	SOGA1	28.08
cg11692242	chr15	78465052	0.1199	0.4475	0.79	0.98	ACSBG1	92.27
cg14460736	chr7	142880261	-0.5469	2.041	0.79	0.98	TAS2R39	51.57
cg15972922	chr12	53918875	-0.1643	0.613	0.79	0.98	ATF7	90.16
cg23991358	chr1	114618759	-0.5503	2.053	0.79	0.98		52.2
cg14148328	chrX	100184145	0.3675	1.371	0.79	0.98	XKRX	5.17
cg06912515	chr22	21368603	-0.02762	0.1031	0.79	0.98	P2RX6	1.21
cg02250274	chr9	109625198	0.05428	0.2025	0.79	0.98	ZNF462	2.63
cg02602182	chrX	40026844	-0.4969	1.854	0.79	0.98	BCOR	52.37
cg14605275	chr12	3443087	-0.2499	0.9326	0.79	0.98		72.08
cg25371803	chr1	156308296	-0.1067	0.3982	0.79	0.98	CCT3	5.74
cg17343918	chr2	170657467	0.1667	0.6219	0.79	0.98	SSB	91.2
cg00164458	chr1	225676425	0.2465	0.92	0.79	0.98	ENAH	89.66
cg06351831	chr9	127905149	0.08565	0.3196	0.79	0.98	SCAI	4.26
cg22688447	chr5	149108454	-0.3527	1.316	0.79	0.98	PPARGC1B	55.66
cg22019955	chr1	182297893	-0.114	0.4254	0.79	0.98		93.86
cg13403223	chr10	75547933	-0.1604	0.5986	0.79	0.98	KIAA0913	94.24
cg03694195	chr6	10494999	-0.2162	0.8067	0.79	0.98		91.53
cg03702585	chr12	107738396	0.2879	1.074	0.79	0.98	BTBD11	33.77
cg24195686	chr21	47705639	-0.05498	0.2052	0.79	0.98	MCM3AP	2.77
cg05038676	chr2	28712128	-0.2709	1.011	0.79	0.98		84.01
cg02478179	chr3	153038109	0.622	2.321	0.79	0.98		61.17
cg09886243	chr3	137906843	-0.07215	0.2693	0.79	0.98	ARMC8	3.38
cg15754496	chr1	58863077	0.4784	1.785	0.79	0.98		71.4
cg07324010	chr4	106894777	-0.09675	0.3611	0.79	0.98		91.98
cg06358794	chr17	78897102	0.172	0.642	0.79	0.98	RPTOR	84.95
cg10948797	chr17	1957607	-0.2399	0.8955	0.79	0.98	HIC1	9.34
cg24637398	chr6	3363600	-0.16	0.5973	0.79	0.98	SLC22A23	79.49
cg17553300	chr3	55508460	0.7902	2.949	0.79	0.98	WNT5A	84.84
cg11453820	chr15	57719605	0.1812	0.6762	0.79	0.98	CGNL1	8.59
cg19006628	chr11	116827516	-0.07264	0.2711	0.79	0.98	SIK3	95.13
cg11821259	chr19	56116741	-0.02736	0.1021	0.79	0.98		1.46
cg17057582	chr22	23857169	-0.1202	0.4485	0.79	0.98		93.52
cg11780071	chr10	75780209	0.177	0.6607	0.79	0.98	VCL	90.47
cg10937131	chr8	10192199	0.8486	3.167	0.79	0.98	MSRA	25.23
cg27508384	chr16	20976249	0.0976	0.3642	0.79	0.98	DNAH3	96.17
cg17541965	chr7	148844604	0.03662	0.1367	0.79	0.98	ZNF398	2.09
cg15429961	chr7	158448489	-0.1827	0.682	0.79	0.98	NCAPG2	89.72
cg17703135	chr22	23536228	-0.3456	1.29	0.79	0.98	BCR	65.41
cg19938826	chr5	145218181	-0.1519	0.5671	0.79	0.98		90.85
cg24840601	chr3	4505533	-0.1965	0.7333	0.79	0.98	SUMF1	87.44
cg12988390	chr10	27234430	0.1594	0.595	0.79	0.98		91.62
cg21117653	chr7	104910560	0.1141	0.426	0.79	0.98	SRPK2	91.63
cg05317686	chr10	88345314	0.1402	0.5232	0.79	0.98		6.66
cg10803013	chr9	133758547	-0.06967	0.26	0.79	0.98	ABL1	94.7
cg20355062	chr10	3827618	-0.02948	0.11	0.79	0.98	KLF6	1.53
cg07238189	chr16	81130092	0.04232	0.158	0.79	0.98	LOC100329108	2.04
cg04152921	chr16	47495445	0.1745	0.6515	0.79	0.98	PHKB	10.07
cg04256202	chr1	119546998	-0.3369	1.257	0.79	0.98		57.56
cg06004967	chr15	35771857	-0.3381	1.262	0.79	0.98	DPH6	71.89
cg10332710	chrX	9865948	-0.3343	1.248	0.79	0.98	SHROOM2	58.12
cg23128025	chr13	52158394	-0.02499	0.09327	0.79	0.98	WDFY2	0.99
cg01302385	chr3	126911455	0.4117	1.537	0.79	0.98	C3orf56	46.76
cg22975723	chr15	93258103	0.07321	0.2733	0.79	0.98		4.54
cg02048377	chr17	37219764	0.233	0.8697	0.79	0.98	PLXDC1	30.98
cg01291715	chr5	68628545	-0.0641	0.2393	0.79	0.98		2.46
cg18755643	chr1	51788633	-0.299	1.116	0.79	0.98	TTC39A	61.25
cg18344349	chr10	131904083	0.1878	0.701	0.79	0.98	CTAGE7P	88.25
cg20219074	chr11	18656078	0.0377	0.1407	0.79	0.98	SPTY2D1	2.08
cg05619598	chr19	33569228	-0.138	0.515	0.79	0.98		8.68
cg17387989	chr19	49127413	-0.02746	0.1025	0.79	0.98	SPHK2	1.37
cg09725550	chr10	115614153	0.03325	0.1241	0.79	0.98	NHLRC2	1.84
cg13154069	chr12	10218182	-0.4091	1.527	0.79	0.98	CLEC9A	32.2
cg11472479	chr7	17414025	0.07358	0.2746	0.79	0.98	KCCAT333	95.64
cg04927889	chr3	62360464	-0.4933	1.841	0.79	0.98	FEZF2	20.56
cg24516975	chr11	911503	-0.04509	0.1683	0.79	0.98	CHID1	2.06
cg09266551	chr12	52216298	0.1225	0.4574	0.79	0.98	FIGNL2	93.67
cg09102630	chr6	167066958	0.5622	2.099	0.79	0.98	RPS6KA2	79.3
cg14636399	chr20	25001184	-0.1599	0.5971	0.79	0.98	ACSS1	89.96
cg04958622	chr11	76920909	-0.1635	0.6104	0.79	0.98	MYO7A	84.64
cg14789590	chr22	32853844	0.4705	1.756	0.79	0.98	BPIL2	77.49
cg15328937	chr2	7212089	0.3116	1.163	0.79	0.98	LOC101929452	64.77
cg10071662	chr14	66973919	-0.8854	3.305	0.79	0.98	GPHN	47.82
cg19325157	chr5	1802695	-0.1248	0.4657	0.79	0.98	NDUFS6	91.69
cg05971398	chr16	86220058	-0.7485	2.794	0.79	0.98		76.61
cg27537016	chr3	193562543	0.0695	0.2595	0.79	0.98		95.82
cg18878351	chr1	10709343	-0.5011	1.87	0.79	0.98	CASZ1	76.23
cg15716129	chr3	32544264	-0.03975	0.1484	0.79	0.98	CMTM6	2.14
cg14841936	chr19	30185910	-0.2105	0.7857	0.79	0.98		81.81
cg00040569	chr19	44438813	-0.1656	0.6181	0.79	0.98		5.6
cg05151461	chr22	35947764	-0.5163	1.927	0.79	0.98	RASD2	90.57
cg22446777	chr17	33088694	-0.2355	0.8792	0.79	0.98		26.48
cg04585717	chr15	79350759	-0.4187	1.563	0.79	0.98	RASGRF1	65.51
cg06143905	chr8	16859872	-0.2755	1.028	0.79	0.98	FGF20	12.57
cg14932349	chr16	3897393	-0.2055	0.7671	0.79	0.98	CREBBP	89.78
cg15553007	chr14	22933056	1.039	3.878	0.79	0.98		78.88
cg24260606	chr7	39468050	0.1754	0.6548	0.79	0.98	POU6F2	13.68
cg13249963	chr1	203250640	-0.1079	0.4027	0.79	0.98		92.13
cg23319427	chr10	45684486	-0.4147	1.548	0.79	0.98		59.64
cg03113572	chr19	54057415	-0.2595	0.9688	0.79	0.98	ZNF331	80.04
cg16370483	chr12	105109950	-0.07194	0.2686	0.79	0.98	CHST11	95.13
cg26878947	chr6	15658832	0.2846	1.063	0.79	0.98	DTNBP1	74.14
cg08831354	chr1	155145252	-0.03508	0.131	0.79	0.98	TRIM46	2.14
cg17188367	chr6	32145165	0.4789	1.788	0.79	0.98	RNF5P1	21.64
cg06379435	chr19	3344273	0.6168	2.303	0.79	0.98		19.88
cg23233631	chr16	4698220	0.09878	0.3688	0.79	0.98	MGRN1	94.91
cg08745335	chrX	153532681	-0.3591	1.341	0.79	0.98	TKTL1	85.98
cg19893874	chr19	21205975	-0.2586	0.9654	0.79	0.98	ZNF430	83.59
cg03244428	chr18	57684820	0.7459	2.785	0.79	0.98		52.92
cg09122650	chr6	166909192	-0.2308	0.8616	0.79	0.98	RPS6KA2	36.09
cg23347894	chr17	58470051	-0.09785	0.3654	0.79	0.98	USP32	4.66
cg23029573	chr15	26348105	0.4423	1.651	0.79	0.98		88.46
cg12847034	chr10	126142966	-0.118	0.4406	0.79	0.98		5.93
cg17809377	chr5	176326619	-0.4342	1.621	0.79	0.98	HK3	62.44
cg03488097	chr2	3184399	-0.4947	1.847	0.79	0.98		74.09
cg10208583	chr5	146232064	-0.2128	0.7945	0.79	0.98	PPP2R2B	87.73
cg07251011	chr1	223617756	0.5233	1.954	0.79	0.98		80.16
cg22132193	chr12	3334540	0.5628	2.102	0.79	0.98	TSPAN9	76.14
cg09866695	chr1	221747446	0.3478	1.299	0.79	0.98		77.41
cg19198081	chr11	48363653	0.4239	1.583	0.79	0.98		41.64
cg27019093	chr17	4235082	0.2928	1.093	0.79	0.98	UBE2G1	71.17
cg12804791	chr11	126286828	0.6822	2.547	0.79	0.98		26.48
cg04234465	chr1	28974730	-0.03991	0.149	0.79	0.98	RNU11	2.14
cg25989668	chr14	92506437	-0.07423	0.2772	0.79	0.98	TRIP11	1.56
cg00178429	chr8	103668860	-0.157	0.5862	0.79	0.98	KLF10	6.54
cg09936762	chr10	80959688	-0.09666	0.361	0.79	0.98	ZMIZ1	93.37
cg18756291	chr2	85839143	0.03784	0.1413	0.79	0.98	C2orf68	1.87
cg06157941	chr3	1133028	-0.4022	1.502	0.79	0.98	CNTN6	40.46
cg22071172	chr8	66934606	0.2373	0.8862	0.79	0.98	DNAJC5B	82.83
cg23826980	chr12	562848	0.2645	0.9879	0.79	0.98		15.88
cg17133388	chr3	122102727	0.07661	0.2861	0.79	0.98	FAM162A	5.23
cg10752190	chr17	9604414	-0.2694	1.006	0.79	0.98	USP43	75.46
cg01658573	chr9	4305355	-0.261	0.9747	0.79	0.98		85.12
cg11873907	chrX	13491711	-0.3377	1.261	0.79	0.98		80.54
cg25824899	chr1	153936157	0.05026	0.1877	0.79	0.98	MIR6737	2.76
cg25712981	chr20	36148775	-0.1818	0.6787	0.79	0.98	BLCAP	95
cg03816828	chr1	10342918	-0.2642	0.9866	0.79	0.98	KIF1B	67.32
cg08558971	chr7	148544468	-0.08838	0.33	0.79	0.98	EZH2	94.79
cg01939664	chr1	33722135	-0.03046	0.1137	0.79	0.98	ZNF362	1.5
cg26251398	chr17	52985966	0.1945	0.7263	0.79	0.98	TOM1L1	90.02
cg16088251	chr10	75936028	-0.07202	0.269	0.79	0.98	ADK	4.05
cg17366015	chr10	124759024	-0.414	1.546	0.79	0.98	IKZF5	56.38
cg11246641	chr6	134862369	0.3407	1.272	0.79	0.98	LOC101928304	71.52
cg15687622	chr5	180229164	-0.1037	0.3874	0.79	0.98	MGAT1	4.18
cg24453600	chr15	71921678	-0.261	0.9749	0.79	0.98	THSD4	82.63
cg06206175	chr6	110501485	-0.05871	0.2193	0.79	0.98	WASF1	2.48
cg24820751	chr18	55713316	-0.1467	0.5477	0.79	0.98	NEDD4L	12.3
cg14158153	chr15	42141147	-0.1563	0.5838	0.79	0.98	SPTBN5	88.81
cg12572677	chr6	43398225	-0.08117	0.3031	0.79	0.98	ABCC10	93.13
cg18845801	chr7	16793338	0.02981	0.1113	0.79	0.98	TSPAN13	1.1
cg00958815	chr6	31736112	-0.07541	0.2816	0.79	0.98	C6orf27	94.5
cg03901784	chr13	103451536	-0.07157	0.2673	0.79	0.98	BIVM	3.98
cg07522229	chr6	144164505	0.2106	0.7866	0.79	0.98	LTV1	13.94
cg10799475	chr6	80713707	-0.1124	0.4198	0.79	0.98	TTK	4.28
cg16745246	chr5	36945257	-0.1812	0.6767	0.79	0.98	NIPBL	89.95
cg00154810	chr4	140854945	0.09751	0.3642	0.79	0.98	MAML3	93.5
cg27091631	chr8	124565678	-0.399	1.49	0.79	0.98		71.8
cg12669300	chr5	143138263	-0.3181	1.188	0.79	0.98		75.84
cg17156641	chr1	145416640	0.08458	0.3159	0.79	0.98	HFE2	94.29
cg01234063	chr11	126226007	-0.2303	0.8603	0.79	0.98	ST3GAL4	10.56
cg17468665	chr12	56221379	-0.3051	1.14	0.79	0.98	DNAJC14	83.16
cg14795968	chr2	211089815	-0.9929	3.708	0.79	0.98	ACADL	15.7
cg16362786	chr21	45177726	0.2181	0.8146	0.79	0.98	PDXK	82.43
cg02369618	chr16	188651	-0.03116	0.1164	0.79	0.98	C16orf35	1.57
cg09869906	chr9	115653529	-0.3526	1.317	0.79	0.98	SLC46A2	82.32
cg11531232	chr7	35808197	0.06307	0.2356	0.79	0.98	LOC442293	96.18
cg08530030	chr7	44530236	-0.02576	0.0962	0.79	0.98	NUDCD3	1.06
cg07877900	chr16	57576862	-0.2364	0.8831	0.79	0.98	GPR114	75.38
cg22202191	chr16	73266522	-0.1228	0.4585	0.79	0.98		10.19
cg09010998	chr10	31608207	-0.07554	0.2822	0.79	0.98	ZEB1	4.69
cg26188658	chr1	176657626	-0.1762	0.6582	0.79	0.98	PAPPA2	86.98
cg12610169	chr1	18736258	0.5253	1.962	0.79	0.98		52.02
cg22137177	chr2	109335773	0.09618	0.3593	0.79	0.98	RANBP2	3.32
cg21855944	chr17	48228463	-0.0354	0.1322	0.79	0.98	PPP1R9B	2.35
cg14629075	chr3	87039687	-0.02746	0.1026	0.79	0.98	VGLL3	1.24
cg04199621	chr6	30955712	-0.3235	1.208	0.79	0.98	MUC21	86.09
cg06480249	chr2	130635166	0.04721	0.1763	0.79	0.98		2.83
cg09550127	chr6	14456911	-0.2043	0.763	0.79	0.98		87.42
cg12148876	chr8	124608144	-0.1559	0.5822	0.79	0.98		91.18
cg05429686	chr10	131647769	-0.6334	2.366	0.79	0.98	EBF3	67.82
cg11968639	chr14	55325611	-0.3232	1.207	0.79	0.98	GCH1	81.11
cg25710520	chr12	124196907	-0.02878	0.1075	0.79	0.98	ATP6V0A2	1.32
cg00602992	chr7	107541870	-0.1625	0.607	0.79	0.98	DLD	91.94
cg15832314	chr15	40401289	0.1076	0.4019	0.79	0.98	BMF	6.04
cg01869769	chr7	29845979	0.02914	0.1088	0.79	0.98	WIPF3	1.43
cg19310908	chr19	46800064	-0.7946	2.968	0.79	0.98	HIF3A	28.92
cg10086654	chr21	38339495	-0.308	1.15	0.79	0.98	HLCS	78.43
cg04906242	chr16	75150880	0.3265	1.219	0.79	0.98	LDHD	20.7
cg19964818	chr11	57364114	-0.1971	0.7362	0.79	0.98	SERPING1	84.09
cg06739683	chr6	31862738	-0.08588	0.3208	0.79	0.98	EHMT2	93.93
cg18515587	chr1	151344806	-0.3646	1.362	0.79	0.98	SELENBP1	82.28
cg04441847	chr2	38976288	-0.2295	0.8575	0.79	0.98	SFRS7	90.06
cg07732472	chr19	15390948	-0.2066	0.7717	0.79	0.98	BRD4	25.77
ch.9.28950438F	chr9	28960438	-0.1118	0.4178	0.79	0.98		5.16
cg09461420	chr7	155996361	-0.5599	2.092	0.79	0.98		29.83
cg16139635	chr8	67925392	-0.5572	2.081	0.79	0.98	PPP1R42	66.61
cg13593284	chr9	74761911	-0.3354	1.253	0.79	0.98		29.83
cg18255926	chr2	32262458	0.2438	0.9106	0.79	0.98	DPY30	81.18
cg06870233	chr18	53587612	-0.5999	2.241	0.79	0.98	LINC01416	71.37
cg16999170	chr21	30502797	0.6197	2.315	0.79	0.98	MAP3K7CL	50.11
cg16109766	chr7	30518312	-0.1138	0.4252	0.79	0.98	NOD1	4.94
cg21473398	chr17	62114256	0.244	0.9117	0.79	0.98		74.56
cg24409566	chr11	2933967	-0.4393	1.641	0.79	0.98	SLC22A18	37.82
cg25323186	chr3	39195102	0.03713	0.1387	0.79	0.98	CSRNP1	1.9
cg10122698	chr18	74961964	0.7934	2.964	0.79	0.98	GALR1	27.11
cg13761004	chr20	2822087	-0.3249	1.214	0.79	0.98	PCED1A	37.02
cg16101804	chr2	71194638	-0.1726	0.6449	0.79	0.98		87.94
cg08459627	chr1	3773958	-0.05895	0.2202	0.79	0.98	DFFB	3.04
cg04890516	chr11	77152974	-0.1475	0.5511	0.79	0.98	PAK1	92.74
cg01716419	chr8	11759663	-0.2076	0.7758	0.79	0.98		85.5
cg14138194	chr21	18840601	0.7475	2.793	0.79	0.98		66.06
cg21570457	chr10	32070119	0.5065	1.892	0.79	0.98		67.81
cg11012946	chr5	60956530	-0.3544	1.324	0.79	0.98	C5orf64	48.89
cg08489779	chr2	236663681	0.2568	0.9594	0.79	0.98	AGAP1	31.89
cg02093951	chr5	67112088	0.1379	0.5151	0.79	0.98		92.88
cg02653800	chr10	60095305	-0.1586	0.5924	0.79	0.98	UBE2D1	2.99
cg22956403	chr2	177041887	-0.2196	0.8206	0.79	0.98	HAGLR	87.54
cg04799167	chr14	57635687	-0.08468	0.3164	0.79	0.98		94.08
cg15298098	chr6	99968835	-0.09806	0.3664	0.79	0.98	TSTD3	4
cg26491092	chr1	23510886	0.3533	1.32	0.79	0.98		30.89
cg04963535	chr15	79603582	0.03476	0.1299	0.79	0.98	TMED3	1.56
cg21151061	chr12	50498016	0.3005	1.123	0.79	0.98	GPD1	62.15
cg13181604	chr14	24701136	-0.05513	0.206	0.79	0.98	NEDD8	3.08
cg14002520	chr1	32300270	-0.3869	1.446	0.79	0.98		70.02
cg26548122	chr11	69061244	-0.1621	0.6056	0.79	0.98	MYEOV	87.21
cg17104404	chr12	12448216	0.1631	0.6095	0.79	0.98		86.66
cg16811201	chr9	99035862	-0.2622	0.9798	0.79	0.98	HSD17B3	79.36
cg09217258	chr1	111150578	-0.5363	2.004	0.79	0.98	KCNA2	45.94
cg22703515	chr1	240070286	-0.1264	0.4722	0.79	0.98	CHRM3	91.36
cg04539203	chr10	71812330	-1.079	4.03	0.79	0.98	H2AFY2	39.89
cg03870856	chr12	58138780	-0.08093	0.3024	0.79	0.98	TSPAN31	3.96
cg17598334	chr2	33700917	-0.1189	0.4444	0.79	0.98	RASGRP3	4.13
cg04847826	chr9	28782883	-0.4843	1.81	0.79	0.98	LINGO2	76.38
cg22169659	chr11	20481627	-0.2977	1.112	0.79	0.98	PRMT3	78.02
cg14387398	chrX	149756588	0.3678	1.374	0.79	0.98	MTM1	62.11
cg14194715	chr13	32651552	-0.4096	1.53	0.79	0.98	FRY	76.27
cg07999972	chr10	130675453	0.7047	2.633	0.79	0.98		40.37
cg17474973	chr17	76770898	-0.3502	1.308	0.79	0.98	CYTH1	74.58
cg00777178	chr2	179896594	-0.1714	0.6403	0.79	0.98	CCDC141	6.17
cg07171156	chr7	71909795	-0.4347	1.624	0.79	0.98		67.99
cg21152508	chr10	93834562	0.131	0.4894	0.79	0.98	CPEB3	90.29
cg04220762	chr5	68026975	-0.5373	2.008	0.79	0.98		51.11
cg26915774	chr2	162094867	-0.02962	0.1107	0.79	0.98		1.52
cg27572529	chr10	21823470	0.05609	0.2096	0.79	0.98	MLLT10	3.36
cg00786408	chr2	1356919	0.5047	1.886	0.79	0.98	SNTG2	35.27
cg26812733	chr3	63952102	0.08901	0.3326	0.79	0.98	ATXN7	94.09
cg22535921	chr3	58419709	0.05196	0.1942	0.79	0.98	PDHB	3.52
cg21756720	chr8	11724777	0.3493	1.305	0.79	0.98	CTSB	14.54
cg10916401	chr5	3286167	0.7013	2.621	0.79	0.98		71.01
cg12344490	chr18	44677139	-0.06405	0.2394	0.79	0.98	HDHD2	2.45
cg01102477	chr2	97524719	-0.2684	1.003	0.79	0.98	ANKRD39	24.39
cg15089025	chr1	161147190	0.03598	0.1344	0.79	0.98	B4GALT3	1.94
cg07240554	chr1	152009457	-0.04838	0.1808	0.79	0.98	S100A11	3.53
cg22838674	chr8	37619818	0.1431	0.5348	0.79	0.98	PROSC	3.81
cg21787755	chr7	2434468	-0.1463	0.5468	0.79	0.98		95.89
cg23882164	chr2	9919440	-0.1972	0.737	0.79	0.98		86.61
cg05370471	chr2	118594649	0.03012	0.1126	0.79	0.98		98.35
cg17372394	chr2	134877109	-0.1195	0.4464	0.79	0.98		4.34
cg17900015	chr17	38957507	0.3375	1.261	0.79	0.98	KRT28	31.65
cg21964148	chr12	92735364	0.4702	1.757	0.79	0.98		11.88
cg12615067	chr5	16618000	0.2622	0.9799	0.79	0.98	FAM134B	53.07
ch.2.75889792R	chr2	76036284	-0.06137	0.2294	0.79	0.98		2.67
cg02238556	chr6	32164160	-0.03064	0.1145	0.79	0.98	GPSM3	1.68
cg18333793	chr3	25915900	0.5397	2.017	0.79	0.98	LINC00692	64.75
cg24812523	chr14	32798762	0.1079	0.4034	0.79	0.98	AKAP6	93.62
cg03340398	chr8	17354992	-0.0273	0.102	0.79	0.98	SLC7A2	1.29
cg09559138	chr9	95838464	0.198	0.74	0.79	0.98	SUSD3	88.39
cg09517540	chr20	47231625	0.6407	2.395	0.79	0.98		46.61
cg23179633	chr14	51865537	0.158	0.5904	0.79	0.98		91.07
cg24253904	chr1	201644923	0.2509	0.9377	0.79	0.98	NAV1	74.47
cg08015107	chr11	8618950	0.381	1.424	0.79	0.98		36.58
cg07428333	chr13	99127343	-0.07374	0.2756	0.79	0.98	STK24	95.85
cg02852070	chr6	49755579	-0.5342	1.996	0.79	0.98	PGK2	59.69
cg22026953	chr6	87763957	1.132	4.23	0.79	0.98		62.95
cg24295067	chr3	50397228	-0.1664	0.622	0.79	0.98	CYB561D2	6.64
cg02856688	chr19	2266542	-0.2162	0.8079	0.79	0.98		80.36
cg11479568	chr8	41522951	0.2867	1.072	0.79	0.98	ANK1	87.46
cg08952776	chr1	161976633	0.3158	1.18	0.79	0.98	OLFML2B	52.93
cg08865423	chr1	153931395	-0.08843	0.3305	0.79	0.98	CRTC2	4.53
cg01835474	chr2	106679299	0.3133	1.171	0.79	0.98		79.78
cg19512730	chr19	1104241	-0.04413	0.165	0.79	0.98	GPX4	2.34
cg03008707	chr4	96468962	-0.1877	0.7016	0.79	0.98	UNC5C	10.03
cg02404346	chr21	46770660	-0.7559	2.825	0.79	0.98		56.42
cg09469033	chr2	32391091	0.1302	0.4867	0.79	0.98	SLC30A6	5.86
cg10974342	chr5	90679200	-0.07281	0.2721	0.79	0.98	LOC100129716	3.8
cg18054181	chr13	73590445	0.09056	0.3385	0.79	0.98	PIBF1	93.06
cg25756430	chr22	49535737	0.3024	1.13	0.79	0.98		82.73
cg17942407	chr13	32541512	0.7693	2.875	0.79	0.98		45.66
cg09313831	chr7	100612891	-0.3241	1.212	0.79	0.98	MUC12	31.27
cg02499974	chr12	118112297	-0.4938	1.846	0.79	0.98	KSR2	47.08
cg14568936	chr9	124030453	-0.03256	0.1217	0.79	0.98	GSN	1.52
cg09237070	chr2	75873857	-0.06802	0.2542	0.79	0.98	MRPL19	3.2
cg08745288	chr7	96637152	-0.3827	1.43	0.79	0.98	DLX6AS	35.75
cg20412589	chr8	128162720	0.6767	2.529	0.79	0.98		63.73
cg07056061	chr7	36765149	-0.3997	1.494	0.79	0.98	AOAH	40.54
cg16253282	chr7	39605687	0.1941	0.7256	0.79	0.98	YAE1D1	5.53
cg16040900	chr14	78265599	0.06776	0.2533	0.79	0.98	ADCK1	95.51
cg19771871	chr3	128880364	-0.1479	0.553	0.79	0.98	ISY1	4.65
cg23418208	chr14	104182045	-0.02986	0.1116	0.79	0.98	ZFYVE21	1.37
cg00241296	chrX	103811315	0.6331	2.367	0.79	0.98	IL1RAPL2	10.23
cg14549774	chr7	44240498	0.07732	0.289	0.79	0.98	YKT6	4.92
cg26184812	chr19	13842475	-0.1778	0.6646	0.79	0.98		8.18
cg27592318	chr9	100707064	0.6545	2.447	0.79	0.98	HEMGN	51.49
cg06366593	chr4	36360003	-0.264	0.9869	0.79	0.98		19.73
cg22398461	chr1	154909991	-0.1043	0.3898	0.79	0.98	PMVK	2.81
cg10578556	chr2	220088898	-0.1582	0.5915	0.79	0.98	ATG9A	86.99
cg01328461	chr12	80084005	0.05065	0.1893	0.79	0.98	PAWR	2.57
cg11643245	chr12	33139395	0.09718	0.3633	0.79	0.98		92.77
cg14844127	chr17	28667217	-0.1929	0.7212	0.79	0.98		24.61
cg16323872	chr20	52255904	-0.09024	0.3373	0.79	0.98		94.9
cg01389727	chr16	87846138	-0.1639	0.6128	0.79	0.98		90.09
cg10279553	chr7	122702099	-0.2117	0.7914	0.79	0.98		11.27
cg23083530	chr19	6110790	0.03712	0.1388	0.79	0.98	RFX2	1.82
cg14647190	chr11	67326023	0.3009	1.125	0.79	0.98		77.73
cg12396999	chr12	48576856	-0.06257	0.2339	0.79	0.98	C12orf68	3.31
cg26790505	chr3	81720672	0.1223	0.4574	0.79	0.98	GBE1	91.51
cg27058052	chr19	54177231	-0.658	2.46	0.79	0.98	MIR498	63.96
cg22112770	chr13	109825969	0.2304	0.8614	0.79	0.98	MYO16	90.02
cg23479905	chr3	49059487	-0.02892	0.1081	0.79	0.98	MIR191	1.67
cg09242008	chr3	108839099	-0.2111	0.7893	0.79	0.98		90.84
cg10140452	chr8	53810585	-0.494	1.847	0.79	0.98		43.58
cg04854794	chr4	164415804	-0.02701	0.101	0.79	0.98	C4orf43	1.23
cg24786530	chr12	4758362	-0.04306	0.161	0.79	0.98	AKAP3	2.18
cg01015362	chr3	185016147	-0.3393	1.268	0.79	0.98	MAP3K13	28.17
cg27088635	chr4	44681143	-0.4801	1.795	0.79	0.98	GUF1	3.19
cg23333273	chr15	79001761	-0.05573	0.2083	0.79	0.98		3.08
cg24453353	chr6	26104185	0.06667	0.2493	0.79	0.98	HIST1H4C	3.29
cg13103190	chr12	34453300	-0.5224	1.953	0.79	0.98		49.19
cg09308027	chr5	175982402	-0.2173	0.8124	0.79	0.98	CDHR2	90.53
cg12034023	chr14	90118470	0.114	0.426	0.79	0.98		92.75
cg07137713	chr9	95148259	0.1754	0.6557	0.79	0.98	CENPP	85.99
cg07625271	chr19	11492376	0.2406	0.8996	0.79	0.98	EPOR	15.75
cg18695135	chr15	72339773	-0.1659	0.6201	0.79	0.98	MYO9A	92.7
cg08675936	chr9	140316889	-0.2093	0.7823	0.79	0.98	NOXA1	10.22
cg26731897	chr17	79633822	0.03386	0.1266	0.79	0.98	C17orf90	1.59
cg09335554	chr11	60557915	0.4056	1.516	0.79	0.98	MS4A10	61.55
cg14832363	chr9	111618366	0.3188	1.192	0.79	0.98	ACTL7B	49.98
cg20390242	chr2	157291951	-0.1653	0.618	0.79	0.98	GPD2	7.34
cg05329841	chr4	309541	0.3357	1.255	0.79	0.98		39.23
cg05286665	chr7	26409819	0.3313	1.239	0.79	0.98	SNX10	38.52
cg02986791	chr19	1062178	-0.2935	1.097	0.79	0.98	ABCA7	80.23
cg23640411	chr10	102433458	-0.4713	1.762	0.79	0.98		31.75
cg23449789	chr4	123653596	-0.03859	0.1443	0.79	0.98	CETN4P	2.9
cg13560408	chr14	77843201	-0.0292	0.1092	0.79	0.98	C14orf174	1.51
cg05890693	chr17	76081235	-0.1389	0.5195	0.79	0.98	TNRC6C	8.38
cg09607915	chr2	48124557	0.241	0.901	0.79	0.98	FBXO11	81.83
cg12047268	chr3	170276959	0.138	0.516	0.79	0.98	SLC7A14	89.73
cg00874965	chr12	12674223	-0.2627	0.9821	0.79	0.98	DUSP16	72.3
cg07632571	chr13	111697142	-0.2041	0.7632	0.79	0.98		93.35
cg27324977	chr6	2904867	-0.1302	0.4867	0.79	0.98	SERPINB9	91.23
cg27024704	chr1	53923452	-0.141	0.5273	0.79	0.98		90.31
cg04246445	chr3	97483469	-0.1498	0.56	0.79	0.98	ARL6	5.26
cg23557964	chr12	13133033	-0.3256	1.217	0.79	0.98	LOC100506314	77.79
cg26435540	chr11	5197493	-1.079	4.036	0.79	0.98		61.66
cg03582798	chr7	73021522	0.03059	0.1144	0.79	0.98	MLXIPL	1.29
cg11861097	chr20	2794877	0.5067	1.895	0.79	0.98	C20orf141	82.48
cg14871923	chr5	176244740	-0.0284	0.1062	0.79	0.98	UNC5A	1.33
cg20983609	chr18	20143323	-0.08158	0.305	0.79	0.98		4.56
cg11193201	chr1	161677452	-0.1091	0.4079	0.79	0.98	FCRLA	92.82
cg18011291	chr19	17282314	-0.2332	0.872	0.79	0.98	MYO9B	85.8
cg19571304	chr2	96952768	0.2069	0.7738	0.79	0.98	SNRNP200	84.33
cg27295143	chr3	32986923	-0.3447	1.289	0.79	0.98		60.43
cg01507690	chr18	20222075	0.2138	0.7994	0.79	0.98		89.27
cg02327549	chrX	105066292	0.2922	1.093	0.79	0.98	NRK	3.76
cg21896394	chr8	129099476	0.08112	0.3034	0.79	0.98	PVT1	94.37
cg19956836	chr11	57241448	-0.3324	1.243	0.79	0.98	RTN4RL2	28.81
cg01152202	chr17	36508024	-0.02779	0.1039	0.79	0.98	SOCS7	1.5
cg14818794	chr2	47074519	0.2229	0.8337	0.79	0.98	LINC01119	86.63
cg06889350	chr14	75530936	-0.1519	0.568	0.79	0.98	ACYP1	5.35
cg07859603	chr2	228204080	0.1042	0.3896	0.79	0.98	MFF	92.47
cg18111924	chr5	111015539	-0.1537	0.5746	0.79	0.98		92.21
cg21323244	chr11	70415439	-0.1205	0.4506	0.79	0.98	SHANK2	93.45
cg09561662	chr2	7805796	-0.4265	1.595	0.79	0.98		25.03
cg12153542	chr20	30063129	-0.08429	0.3152	0.79	0.98	REM1	4.02
cg02980824	chr9	2048203	-0.1173	0.4388	0.79	0.98	SMARCA2	93.88
cg25361092	chr3	149258223	-0.526	1.967	0.79	0.98	WWTR1	69.48
cg13193239	chr4	111539479	0.2871	1.074	0.79	0.98	PITX2	54.98
cg01818215	chr18	59997175	-0.4581	1.713	0.79	0.98	TNFRSF11A	33.97
cg06095990	chr1	90235310	-0.3823	1.43	0.79	0.98		67.39
cg06294712	chr8	65492280	0.3932	1.471	0.79	0.98	BHLHE22	13.98
cg12028991	chr19	8455122	0.03336	0.1248	0.79	0.98	RAB11B	1.84
cg14240772	chr20	62237045	0.2339	0.8749	0.79	0.98	GMEB2	83.52
cg10642375	chr17	78032296	-0.3942	1.474	0.79	0.98	CCDC40	86.11
cg05794695	chr1	214777596	-0.2186	0.8175	0.79	0.98	CENPF	13.4
cg03425713	chr11	10649550	-0.1087	0.4067	0.79	0.98	MRVI1	93.36
cg10911952	chr2	152955769	0.1985	0.7422	0.79	0.98	CACNB4	6.66
cg16313278	chr20	30458061	0.03022	0.113	0.79	0.98	TTLL9	1.56
cg20673926	chr19	54695496	-0.09493	0.355	0.79	0.98	TSEN34	6.7
cg00553200	chrX	153210234	-0.1492	0.558	0.79	0.98	RENBP	7.89
cg15142796	chr3	131219453	-0.1255	0.4693	0.79	0.98	MRPL3	92.29
cg08115510	chr3	134092715	0.06751	0.2525	0.79	0.98	AMOTL2	2.29
cg07457272	chr5	54921458	0.2915	1.09	0.79	0.98		83.61
cg04676172	chr6	33757040	0.1993	0.7454	0.79	0.98	LEMD2	12.43
cg03120091	chr8	132052779	0.7014	2.623	0.79	0.98	ADCY8	27.49
cg05765580	chr17	26120370	-0.4889	1.829	0.79	0.98	NOS2	44.46
cg21059392	chr14	101922750	-0.3406	1.274	0.79	0.98		38.11
cg05291178	chr3	10149466	-0.1285	0.4806	0.79	0.98	C3orf24	93.02
cg08449551	chr1	91301834	-0.9746	3.645	0.79	0.98		23.16
cg11531021	chr2	220417249	0.0409	0.153	0.79	0.98	OBSL1	2.21
cg01928418	chr22	41810665	0.1831	0.6847	0.79	0.98		21.7
cg06014401	chr3	27765232	-0.873	3.265	0.79	0.98	EOMES	28.46
cg24751407	chr6	149068384	-0.02949	0.1103	0.79	0.98	UST	1.26
cg11811212	chr2	173100242	0.905	3.385	0.79	0.98		27.09
cg02623713	chr10	62537524	0.1473	0.5511	0.79	0.98	CDK1	90.91
cg19647058	chr1	230203108	0.03335	0.1247	0.79	0.98	GALNT2	1.64
cg19014186	chr17	59669420	-0.5016	1.876	0.79	0.98	NACA2	72.64
cg27455890	chr10	118976677	0.3139	1.174	0.79	0.98		7.47
cg09628055	chr9	124479655	-0.1929	0.7215	0.79	0.98	DAB2IP	16.54
cg10474018	chr6	29860016	-0.5894	2.205	0.79	0.98		51.17
cg16997999	chr12	122309649	-0.268	1.002	0.79	0.98	HPD	67.8
cg12238519	chr6	54390642	0.4611	1.725	0.79	0.98		43.75
cg06884304	chr11	85952331	-0.3329	1.245	0.79	0.98		92.37
cg24272514	chr6	16760725	0.04212	0.1576	0.79	0.98	ATXN1	2.9
cg18477362	chr3	166452764	-0.5858	2.191	0.79	0.98		58.17
cg18315858	chr7	128083732	0.3413	1.277	0.79	0.98		47.62
cg10290767	chr14	23527304	0.0925	0.346	0.79	0.98	CDH24	4.85
cg15276414	chr7	73119798	-0.2245	0.8399	0.79	0.98	STX1A	81.71
cg23584010	chr17	18792479	-0.3873	1.449	0.79	0.98	PRPSAP2	78.17
cg27418232	chr7	99006204	-0.03083	0.1153	0.79	0.98	BUD31	1.95
cg26922921	chr7	25164980	0.03525	0.1319	0.79	0.98	CYCS	2.02
cg17483423	chrX	53317377	-0.3106	1.162	0.79	0.98	IQSEC2	49.14
cg13136003	chr17	7801354	0.2531	0.947	0.79	0.98	CHD3	41.98
cg17850538	chr15	35280322	-0.3704	1.386	0.79	0.98	ZNF770	13.29
cg12544812	chr21	29066177	0.9693	3.626	0.79	0.98	MIR5009	57.18
cg00891995	chr1	153113262	-0.2561	0.9579	0.79	0.98	SPRR2C	20.06
cg03462448	chr1	214646746	-0.2635	0.9857	0.79	0.98	PTPN14	43.83
cg26500454	chr10	105128618	-0.06616	0.2475	0.79	0.98	TAF5	3.27
cg18652371	chr12	123718111	-0.09866	0.3691	0.79	0.98	MPHOSPH9	4.68
cg14011500	chr6	126101974	0.03237	0.1211	0.79	0.98		1.7
cg22835523	chr15	85668287	0.3161	1.183	0.79	0.98	PDE8A	59.23
cg17848335	chr19	2675185	0.2063	0.772	0.79	0.98	GNG7	16.09
cg05760136	chr9	36136338	0.03181	0.119	0.79	0.98	GLIPR2	1.66
cg03329160	chr19	18043532	-0.07636	0.2857	0.79	0.98	CCDC124	4.49
cg19894264	chr6	30852079	-0.02787	0.1043	0.79	0.98	DDR1	1.47
cg08613144	chr2	133428836	-0.6024	2.254	0.79	0.98	LYPD1	10.82
cg02061213	chrX	107068771	-0.9452	3.536	0.79	0.98	MID2	49.15
cg21698982	chr11	45758932	-0.3863	1.445	0.79	0.98		31.85
cg14390644	chr6	111852130	-0.09292	0.3477	0.79	0.98	TRAF3IP2-AS1	94.8
cg13853484	chr4	83849351	0.2119	0.7928	0.79	0.98	LIN54	93.72
cg00088747	chr9	2158031	-0.1737	0.6501	0.79	0.98	SMARCA2	5.31
cg16192404	chr17	48547118	-0.1562	0.5843	0.79	0.98	CHAD	91
cg12061608	chr10	50398103	0.4099	1.534	0.79	0.98		66.03
cg27263448	chr7	127637871	-0.1454	0.5439	0.79	0.98	C7orf54	90.9
cg10532262	chr3	172428426	0.3359	1.257	0.79	0.98	NCEH1	4.16
cg08883134	chr6	33239443	0.03305	0.1237	0.79	0.98	RPS18	1.55
cg01290644	chr16	12662659	0.05269	0.1971	0.79	0.98	SNX29	98.31
cg08018748	chr15	48293781	0.1075	0.4021	0.79	0.98		95.25
cg21142984	chr1	10270641	0.03303	0.1236	0.79	0.98	KIF1B	1.81
cg03276956	chr6	30034558	0.0739	0.2765	0.79	0.98	PPP1R11	2.49
cg20329085	chr18	31158497	-0.04387	0.1641	0.79	0.98	ASXL3	2.19
cg11463330	chr7	16110772	0.4174	1.562	0.79	0.98		21.8
cg10092394	chr1	209408557	0.1796	0.6722	0.79	0.98		91.91
cg17747005	chr8	68864324	0.6451	2.414	0.79	0.98	PREX2	16.81
cg15063530	chr2	17716941	0.3861	1.445	0.79	0.98		83.36
cg26013046	chr1	5024652	-0.4898	1.833	0.79	0.98		67.8
cg19735627	chr14	70233737	0.03925	0.1469	0.79	0.98	SFRS5	2.08
cg05955334	chr11	8932607	0.02846	0.1065	0.79	0.98	ST5	1.23
cg22661234	chr18	9831955	-0.2156	0.8068	0.79	0.98	RAB31	82.24
cg15023057	chr6	30615854	-0.09335	0.3493	0.79	0.98	C6orf136	4.73
cg01290195	chr1	173660662	0.1933	0.7232	0.79	0.98		88.33
cg15453997	chr1	28160871	0.09879	0.3697	0.79	0.98	PPP1R8	93.51
cg07921660	chrX	11781090	0.1922	0.7191	0.79	0.98	MSL3	84.14
cg09869950	chr1	59783505	0.1633	0.6112	0.79	0.98	FGGY	86.69
cg15331596	chr1	33815690	-0.03324	0.1244	0.79	0.98	LOC101929464	1.83
cg02210736	chrX	152683400	0.372	1.392	0.79	0.98	ZFP92	46.06
cg10258966	chr20	61810795	-0.1129	0.4226	0.79	0.98		6.61
cg17264513	chr7	8476450	-1.16	4.342	0.79	0.98	NXPH1	55.03
cg01676467	chr15	45392065	0.5891	2.205	0.79	0.98	DUOX2	63.17
cg19022625	chr1	62903581	0.05598	0.2095	0.79	0.98	USP1	2.53
cg06143585	chr11	57826364	-0.2983	1.116	0.79	0.98	OR9Q1	82.16
cg05123755	chr7	2758116	0.0785	0.2938	0.79	0.98		94.74
cg04614981	chr12	3747219	-0.3072	1.15	0.79	0.98	CRACR2A	88.76
cg19601328	chr17	43368729	0.2608	0.9761	0.79	0.98	MAP3K14	82.18
cg14846324	chr15	72585803	0.4697	1.758	0.79	0.98	BRUNOL6	80.68
cg00203667	chr16	25157610	-0.5289	1.979	0.79	0.98	LCMT1-AS2	41.35
cg12081917	chr17	39804985	-0.06053	0.2265	0.79	0.98		3.49
cg18601422	chr10	1208077	1.041	3.896	0.79	0.98	NCRNA00200	54.3
cg24109955	chr2	139321901	0.1126	0.4212	0.79	0.98	SPOPL	92.03
cg27517681	chr1	119528848	-0.5613	2.101	0.79	0.98	TBX15	62.56
cg09765797	chr10	31132210	-0.07164	0.2681	0.79	0.98		94.47
cg16041123	chr14	71373980	-0.03004	0.1124	0.79	0.98	PCNX	1.52
cg25047243	chr2	32502969	-0.1314	0.4919	0.79	0.98	YIPF4	5.28
cg18762013	chr10	38299242	-0.09008	0.3371	0.79	0.98	ZNF33A	6.31
cg04621664	chr6	31802874	0.07536	0.282	0.79	0.98	C6orf48	3.92
cg23568750	chr1	28763295	-0.1324	0.4954	0.79	0.98	PHACTR4	94.25
cg03189656	chr3	98244170	-0.3071	1.149	0.79	0.98		69.99
cg10140126	chr2	100689798	0.1986	0.7432	0.79	0.98	AFF3	90.5
cg03989967	chr14	31281572	0.3908	1.462	0.79	0.98		64.67
cg15254454	chr2	129369426	-0.08179	0.3061	0.79	0.98		94.65
cg24574508	chr3	121553320	-0.09718	0.3637	0.79	0.98	IQCB1	3.38
cg20221575	chr8	144007212	-0.318	1.19	0.79	0.98		28.08
cg15035459	chr3	51430541	-0.03243	0.1214	0.79	0.98	RBM15B	98.54
cg05328197	chr18	48086680	-0.2249	0.8417	0.79	0.98	MAPK4	7.37
cg18650732	chr19	5904804	0.03183	0.1191	0.79	0.98	VMAC	1.46
cg05948305	chr7	99102447	-0.03766	0.141	0.79	0.98	ZKSCAN5	2.15
cg01134858	chr7	112055182	0.07216	0.2701	0.79	0.98		3.8
cg10570276	chr20	36810754	-0.08962	0.3354	0.79	0.98		95.44
cg24003850	chr5	92246958	-0.2439	0.913	0.79	0.98		25.72
cg04982432	chr6	38306180	-0.3684	1.379	0.79	0.98	BTBD9	67.14
cg06838921	chr16	88878442	0.03281	0.1228	0.79	0.98	APRT	1.4
cg03108005	chr5	148185744	-0.1937	0.7249	0.79	0.98		88.13
cg12923731	chr3	122646970	-0.2372	0.8879	0.79	0.98	SEMA5B	83.11
cg10776643	chr14	71527576	0.5014	1.877	0.79	0.98	PCNX	52.48
cg11271451	chr19	15236841	0.2095	0.7841	0.79	0.98	ILVBL	9.78
cg11040581	chr4	113203173	-0.1867	0.6989	0.79	0.98	TIFA	88.21
cg00818828	chr4	128886072	-0.03182	0.1191	0.79	0.98	C4orf29	2
cg03833604	chr12	54378500	0.2227	0.8336	0.79	0.98	HOXC10	10.83
cg15501526	chr10	2543763	0.6856	2.566	0.79	0.98		19.65
cg02428941	chr1	95393403	-0.3595	1.345	0.79	0.98	CNN3	26.99
cg09634481	chr6	45345446	-0.03792	0.1419	0.79	0.98	RUNX2	1.99
cg07901019	chr6	43043110	-0.3084	1.154	0.79	0.98	PTK7	82.12
cg10431713	chr17	33760230	-0.1955	0.7317	0.79	0.98	SLFN12	3.29
cg16390835	chr1	223876664	0.2912	1.09	0.79	0.98		74.78
cg00004859	chr3	110612894	-0.1128	0.4221	0.79	0.98		92.02
cg13490264	chr11	126440467	-0.2933	1.098	0.79	0.98	KIRREL3	21.58
cg08645207	chr2	201489698	0.3218	1.205	0.79	0.98	AOX1	86.15
cg26238245	chr6	24522520	-0.07925	0.2966	0.79	0.98	ALDH5A1	93.84
cg25975690	chr7	27199726	0.1263	0.4727	0.79	0.98		91.19
cg11429044	chr19	13947473	0.5259	1.968	0.79	0.98	MIR23A	50.45
cg13987972	chrX	131624114	-0.1267	0.4744	0.79	0.98	MBNL3	2.57
cg05592406	chr12	118542027	-0.06026	0.2256	0.79	0.98	VSIG10	3.35
cg09731459	chr3	86410142	-0.9457	3.54	0.79	0.98		53.39
cg05285788	chr4	41114478	0.1126	0.4214	0.79	0.98	APBB2	92.23
cg06247806	chr10	112256145	-0.1583	0.5926	0.79	0.98	DUSP5	7.44
cg27231806	chr6	168972210	0.8346	3.124	0.79	0.98	SMOC2	82
cg16674264	chr1	15414971	-0.3284	1.229	0.79	0.98	KIAA1026	67.29
cg27482523	chr11	68286547	-0.3385	1.267	0.79	0.98	PPP6R3	82.12
cg09481927	chr16	88503704	-0.6972	2.61	0.79	0.98	ZNF469	59.96
cg22793988	chr12	76953795	-0.03097	0.1159	0.79	0.98	OSBPL8	1.48
cg13202594	chr6	11144163	0.2169	0.8118	0.79	0.98		31.96
cg23757506	chr17	56429622	-0.0283	0.1059	0.79	0.98	SUPT4H1	1.52
cg13123502	chr3	194429570	0.1712	0.641	0.79	0.98	LOC100507391	92.39
cg04314723	chr6	25282718	0.1176	0.4402	0.79	0.98	LRRC16A	92.12
cg22166703	chr1	33722127	-0.02963	0.1109	0.79	0.98	ZNF362	1.43
cg02859521	chr17	43332672	-0.3002	1.124	0.79	0.98	MAP3K14-AS1	80.04
cg02037013	chr18	58039530	-0.7578	2.837	0.79	0.98	MC4R	44.63
cg06217451	chr1	108622363	-0.341	1.277	0.79	0.98		63.8
cg07023926	chr6	150038956	-0.0373	0.1396	0.79	0.98	LATS1	2.14
cg04885072	chr12	16513009	0.1044	0.3909	0.79	0.98	MGST1	4.25
cg18413285	chr15	66586378	0.07257	0.2717	0.79	0.98	DIS3L	3.53
cg11915664	chr1	153599769	0.2155	0.8066	0.79	0.98	S100A13	10.17
cg10260494	chr18	47844652	0.4548	1.703	0.79	0.98		75.44
cg03024854	chr3	18393099	-0.1534	0.5743	0.79	0.98	SATB1	92.07
cg03776181	chr4	113993777	-0.3756	1.406	0.79	0.98	ANK2	59.96
cg13417776	chr5	94992843	0.4405	1.649	0.79	0.98	RFESD	70.64
cg17934367	chr7	91764186	-0.02896	0.1084	0.79	0.98	CYP51A1	1.37
cg25325811	chr6	29984289	-0.1192	0.4464	0.79	0.98	NCRNA00171	92.98
cg13904214	chr7	155556729	-0.2762	1.034	0.79	0.98	RBM33	71.09
cg03237393	chr9	4277816	0.4081	1.528	0.79	0.98	GLIS3	73.94
cg07427438	chr16	4819304	-0.2591	0.9701	0.79	0.98		22.04
cg18978436	chr15	74144151	0.09164	0.3431	0.79	0.98		3.32
cg18565783	chr10	57390704	0.7659	2.867	0.79	0.98		43.78
cg19029747	chr13	67805458	-0.07342	0.2749	0.79	0.98	PCDH9	3.25
cg07042267	chr15	99190557	-0.02557	0.09574	0.79	0.98		1.13
cg04084364	chr2	39348200	-0.03292	0.1232	0.79	0.98	SOS1	1.54
cg01612766	chr10	128995478	-0.2631	0.9852	0.79	0.98	FAM196A	80.18
cg10480711	chr7	158949352	-0.2245	0.8407	0.79	0.98		91.83
cg00544032	chr1	118239410	0.2669	0.9992	0.79	0.98		85.72
cg08984251	chr12	24789813	-0.4298	1.609	0.79	0.98		38.61
cg25194055	chr17	8125180	0.04916	0.1841	0.79	0.98	C17orf44	2.17
cg09902448	chr6	158454220	-0.06513	0.2439	0.79	0.98	SYNJ2	96.91
cg11004914	chr16	67881515	-0.02806	0.105	0.79	0.98	CENPT	1.34
cg19631078	chr14	56683993	0.5369	2.01	0.79	0.98	PELI2	52.68
cg18042038	chr16	1132709	-0.1324	0.4956	0.79	0.98		7.84
cg20881548	chr12	102873840	-0.3805	1.425	0.79	0.98	IGF1	16.91
cg07814432	chr9	90325157	0.07486	0.2803	0.79	0.98		94.95
cg14921083	chr2	242673935	0.02931	0.1098	0.79	0.98	D2HGDH	1.52
cg22871233	chr11	124790365	0.5391	2.019	0.79	0.98	HEPN1	85.09
cg08235883	chr12	122238836	-0.1291	0.4834	0.79	0.98	LOC338799	5.1
cg19957310	chr4	170321764	0.1119	0.4189	0.79	0.98	NEK1	94.58
cg23090046	chr14	104094619	-0.359	1.344	0.79	0.98	KLC1	30.35
cg06029801	chr14	50233674	-0.5009	1.876	0.79	0.98	KLHDC2	36.91
cg00359010	chr6	29635692	-0.5772	2.161	0.79	0.98	MOG	41.78
cg16279993	chr6	159066108	-0.03093	0.1158	0.79	0.98	DYNLT1	1.52
cg18261944	chr10	81200991	-0.3056	1.144	0.79	0.98	ZCCHC24	73.67
cg27083565	chr18	34522301	-0.101	0.3782	0.79	0.98	KIAA1328	6.35
cg25580380	chr4	57867854	-0.08272	0.3097	0.79	0.98	POLR2B	93.3
cg22295879	chr12	57145868	-0.03071	0.115	0.79	0.98	PRIM1	1.41
cg11880099	chr14	64933763	0.1781	0.6671	0.79	0.98	AKAP5	85.42
cg09040039	chr20	11099835	0.3556	1.332	0.79	0.98		30.1
cg15731655	chr12	54357604	0.5904	2.211	0.79	0.98	HOTAIR	34.47
cg14177328	chr4	53588850	-0.03009	0.1127	0.79	0.98		1.55
cg04554195	chr19	52268814	0.5088	1.905	0.79	0.98	FPR2	63.44
cg25541708	chr5	179817027	0.8454	3.166	0.79	0.98		70.73
cg07044526	chr16	83847549	-0.3106	1.163	0.79	0.98		33.76
cg11036421	chr1	61510287	0.1851	0.6929	0.79	0.98		86.98
cg14543852	chr5	150138585	0.03973	0.1488	0.79	0.98	DCTN4	2.11
cg01669541	chr19	50118172	-0.1257	0.4707	0.79	0.98	PRR12	93.82
cg22333733	chr11	31391482	-0.1416	0.5304	0.79	0.98	DNAJC24	5.4
cg19188109	chr3	138327414	0.1578	0.5911	0.79	0.98	FAIM	11.11
cg00636952	chr19	18013782	-0.3082	1.154	0.79	0.98		35.35
cg13021015	chr3	169375110	0.5262	1.97	0.79	0.98	MECOM	58.89
cg12309420	chr2	106485518	-0.08223	0.3079	0.79	0.98	NCK2	94.9
cg16976996	chr9	112090072	-0.301	1.127	0.79	0.98		61.74
cg14240098	chr7	50518052	-0.02585	0.0968	0.79	0.98	FIGNL1	1.21
cg24109934	chr7	139138155	-0.3098	1.16	0.79	0.98	KLRG2	62.81
cg23304072	chr14	97084597	0.188	0.7042	0.79	0.98		93.26
cg09686390	chr10	73735333	0.3052	1.143	0.79	0.98	CHST3	76.37
cg03576867	chr10	48443595	-0.2122	0.7946	0.79	0.98		82.37
cg02606840	chr2	99280930	-0.3299	1.235	0.79	0.98	MGAT4A	78.36
cg20873420	chr2	208634917	0.04958	0.1857	0.79	0.98	FZD5	2.76
cg16414945	chr1	161719333	0.0523	0.1959	0.79	0.98	DUSP12	3.19
cg05250932	chr19	55644229	0.2837	1.063	0.79	0.98	TNNT1	14.63
cg02271943	chr10	76996533	-0.174	0.6517	0.79	0.98	COMTD1	90.81
cg15959492	chr13	86373792	-0.7856	2.942	0.79	0.98	SLITRK6	33.56
cg08115571	chr4	1722122	0.1238	0.4636	0.79	0.98	TACC3	12.38
cg16949914	chr10	6104515	-0.3627	1.358	0.79	0.98	IL2RA	74.49
cg11590730	chr8	60957199	0.3631	1.36	0.79	0.98		54.77
cg04822936	chr9	91627486	0.2225	0.8334	0.79	0.98	SHC3	85.35
cg12144476	chr21	27541894	0.07657	0.2868	0.79	0.98	APP	3.11
cg10849393	chr10	94332706	-0.2279	0.8534	0.79	0.98	IDE	40.89
cg17776688	chr17	31902655	0.2541	0.9516	0.79	0.98	ACCN1	31.79
cg14863019	chr6	149887318	0.2266	0.8486	0.79	0.98	C6orf72	12.06
cg10504702	chr11	47789108	-0.06091	0.2281	0.79	0.98	FNBP4	2.71
cg09754636	chr18	3594136	0.05954	0.223	0.79	0.98	DLGAP1-AS1	2.63
cg06371091	chr10	105407543	0.1783	0.6677	0.79	0.98	SH3PXD2A	90.53
cg20424398	chr19	4182802	-0.04706	0.1762	0.79	0.98	SIRT6	2.23
cg10995785	chr3	123409390	0.2999	1.123	0.79	0.98	MYLK-AS2	76.9
cg24742957	chrX	135179925	-0.363	1.36	0.79	0.98		75.51
cg06303288	chr6	30654722	0.03009	0.1127	0.79	0.98	KIAA1949	1.57
cg23045991	chr7	101943005	0.3855	1.444	0.79	0.98	SH2B2	48.53
cg04303488	chr8	55104610	0.2544	0.9528	0.79	0.98		29.04
cg12094780	chr11	71294605	-0.2197	0.8229	0.79	0.98	KRTAP5-11	88.57
cg00999947	chr7	75241074	-0.4901	1.836	0.79	0.98	HIP1	60.48
cg04264549	chr4	128543924	-0.1856	0.6951	0.79	0.98		15.14
cg20708516	chr8	37773605	-0.1345	0.5038	0.79	0.98		6.79
cg06348430	chrX	41644770	-0.2224	0.833	0.79	0.98	CASK	85.96
cg02784232	chr3	169897975	-0.4977	1.864	0.79	0.98	PHC3	60.75
cg23736307	chr8	27182930	0.2939	1.101	0.79	0.98	PTK2B	9.16
cg15995771	chr1	59250858	0.03769	0.1412	0.79	0.98	JUN	1.91
cg16773043	chr7	1963149	0.03744	0.1402	0.79	0.98	MAD1L1	98.69
cg24653263	chr5	38258335	-0.8096	3.033	0.79	0.98	EGFLAM	30.07
cg26770498	chr1	154319066	-0.1654	0.6194	0.79	0.98	ATP8B2	89.86
cg25517810	chr2	105474385	-0.5165	1.935	0.79	0.98		11.25
cg08190883	chr13	42560800	-0.1468	0.55	0.79	0.98		91.37
cg02888195	chr8	129574485	0.1885	0.706	0.79	0.98	LINC00824	91.35
cg23858576	chr1	174669823	-0.118	0.442	0.79	0.98	RABGAP1L	90.71
cg16746174	chr6	155635665	0.03722	0.1394	0.79	0.98	TFB1M	1.65
cg11743671	chr1	5956021	-0.2293	0.859	0.79	0.98	NPHP4	95.56
cg25099637	chr17	17018381	-0.3149	1.18	0.79	0.98	MPRIP	75.67
cg23330167	chr22	18044046	-0.1718	0.6438	0.79	0.98	SLC25A18	89.37
cg06325996	chr3	10288127	-0.274	1.026	0.79	0.98		84.89
cg26146306	chr11	6633474	-0.02521	0.09443	0.79	0.98	TAF10	1.06
cg17414900	chr20	56293634	0.04855	0.1819	0.79	0.98		2.55
cg21771714	chr6	119031342	-0.2319	0.8689	0.79	0.98		18.66
cg01743962	chr17	17686332	-0.09377	0.3513	0.79	0.98	RAI1	4.78
cg09001701	chr6	58677861	0.8471	3.174	0.79	0.98		63.54
cg23239846	chr17	29412769	-0.3179	1.191	0.79	0.98		29.65
cg21448057	chr13	84453836	-0.8295	3.108	0.79	0.98	SLITRK1	52.76
cg02850371	chr1	244999141	0.05663	0.2121	0.79	0.98	FAM36A	2.39
cg08581536	chr16	452067	-0.03033	0.1136	0.79	0.98	DECR2	1.55
cg06180621	chr12	124246917	-0.2967	1.111	0.79	0.98	DNAH10	2.07
cg07324746	chr21	32877312	0.2785	1.043	0.79	0.98	TIAM1	86.35
cg20074031	chr2	169630423	0.07008	0.2626	0.79	0.98	LASS6	3.75
cg11888977	chr2	175652745	-0.4028	1.509	0.79	0.98		63.45
cg08858923	chr3	81304819	0.5074	1.901	0.79	0.98		57.72
cg06450181	chr11	46524128	-0.1053	0.3944	0.79	0.98	AMBRA1	92.66
cg22118017	chr3	127907026	0.1614	0.6046	0.79	0.98	EEFSEC	91.08
cg01391538	chr1	27320653	-0.02823	0.1058	0.79	0.98	TRNP1	1.42
cg26325360	chr2	220456551	-0.1473	0.5519	0.79	0.98		92.36
cg11434884	chr12	101350521	0.6354	2.381	0.79	0.98	ANO4	59.94
cg12030080	chr6	157990579	-0.1851	0.6936	0.79	0.98	ZDHHC14	87.7
cg20889590	chr2	187433577	-0.2747	1.029	0.79	0.98		79.56
cg20939042	chr1	26181068	-0.2042	0.765	0.79	0.98	AUNIP	87.45
cg24319381	chr15	83316911	-0.2469	0.925	0.79	0.98	CPEB1	8.76
cg12575096	chr12	112143593	-0.2574	0.9646	0.79	0.98	ACAD10	68.16
cg13391271	chr5	125731469	0.3281	1.229	0.79	0.98	GRAMD3	80.28
cg26735294	chr21	47813364	0.1173	0.4396	0.79	0.98	PCNT	92.95
cg21074272	chr2	183451528	0.8096	3.034	0.79	0.98		67.62
cg15411732	chr2	17899411	-0.0973	0.3646	0.791	0.98	SMC6	93.13
cg22250694	chr1	160813734	-0.1687	0.6322	0.791	0.98	CD244	91.87
cg02492907	chr10	60818307	-0.4112	1.541	0.791	0.98		80.18
cg09088620	chr5	14410652	-0.3177	1.19	0.791	0.98	TRIO	75.9
cg17440234	chr13	47337821	0.1258	0.4714	0.791	0.98		92.53
cg00737970	chr10	2267289	-0.9868	3.698	0.791	0.98		46.37
cg13020754	chr13	34214374	-0.2078	0.7787	0.791	0.98	STARD13	48.17
cg07111425	chr22	31624644	-0.1104	0.4138	0.791	0.98	LIMK2	92.35
cg05749408	chr3	119030451	-0.5019	1.881	0.791	0.98	ARHGAP31	43.46
cg10661629	chr19	2900748	0.04538	0.17	0.791	0.98	ZNF57	2.29
cg18481670	chr15	66582110	-0.0761	0.2852	0.791	0.98		94.88
cg27209389	chr15	44358758	0.1634	0.6125	0.791	0.98	FRMD5	6.65
cg03483267	chr20	6103007	-0.0989	0.3706	0.791	0.98	FERMT1	4.29
cg22935821	chr12	53738700	-0.05448	0.2042	0.791	0.98		2.69
cg12944572	chr13	21570076	0.1581	0.5925	0.791	0.98	LATS2	90.51
cg04923928	chr7	30721797	-0.4859	1.821	0.791	0.98	CRHR2	7.9
cg13643593	chr4	154419140	-0.5724	2.145	0.791	0.98	KIAA0922	70.35
cg13647309	chr5	68473620	0.08373	0.3138	0.791	0.98	CCNB1	94.81
cg04354368	chr20	41090999	0.9002	3.373	0.791	0.98	PTPRT	55.66
cg07144755	chr9	116310541	0.3378	1.266	0.791	0.98	RGS3	55.86
cg19003389	chr17	17876154	0.04351	0.1631	0.791	0.98	LRRC48	2.37
cg24850860	chr13	37679692	-0.2752	1.031	0.791	0.98	CSNK1A1L	91.38
cg03680322	chr11	44606558	-0.2991	1.121	0.791	0.98	CD82	53.63
cg04000902	chr21	36211765	-0.343	1.285	0.791	0.98	RUNX1	76.02
cg04347653	chr14	65033363	0.4297	1.61	0.791	0.98	PPP1R36	71.58
cg18640606	chr19	36304079	0.5398	2.023	0.791	0.98	PRODH2	36.38
cg08263571	chr2	237088462	-0.4703	1.762	0.791	0.98		17.59
cg25755829	chr16	50155871	-0.3517	1.318	0.791	0.98		76
cg10457504	chr17	19281708	-0.1324	0.4961	0.791	0.98	MAPK7	7.51
cg17531456	chrX	134124939	-0.3436	1.288	0.791	0.98	LOC644538	8.46
cg15739758	chr20	23402367	-0.05566	0.2086	0.791	0.98	NAPB	2.64
cg18808511	chr10	102940427	-0.3977	1.491	0.791	0.98	LINC01514	44.98
cg20569482	chr6	111809513	-0.2525	0.9462	0.791	0.98	TRAF3IP2-AS1	95.67
cg08667174	chr13	113862363	-0.07066	0.2648	0.791	0.98	CUL4A	3.28
cg09309024	chr16	29837267	-0.1979	0.7418	0.791	0.98	MVP	72.64
cg20713234	chr13	33160088	-0.1892	0.7092	0.791	0.98	PDS5B	6.23
cg02599131	chr6	154803352	-0.2449	0.9179	0.791	0.98	CNKSR3	76.35
cg06154691	chr2	98328158	-0.2872	1.077	0.791	0.98		74.06
cg00108938	chr7	157633252	0.8596	3.222	0.791	0.98	PTPRN2	82.83
cg05967389	chrX	40948142	0.4661	1.747	0.791	0.98	USP9X	33.47
cg13333265	chr1	10714675	0.08998	0.3372	0.791	0.98	CASZ1	94.34
cg11723848	chr4	96470286	-0.02937	0.1101	0.791	0.98	UNC5C	1.39
cg03847807	chr11	58847869	-0.6031	2.261	0.791	0.98		76.59
cg08783509	chr11	69831572	-0.6317	2.368	0.791	0.98		11.68
cg07996577	chr7	100888156	0.09774	0.3663	0.791	0.98	FIS1	4.4
cg24999259	chr3	193989356	-0.3309	1.24	0.791	0.98		70.92
cg18604215	chr3	97629447	-0.397	1.488	0.791	0.98	CRYBG3	60.72
cg26219179	chr2	182011089	0.3729	1.398	0.791	0.98	LOC101927156	39.89
cg10644575	chr6	87725675	-0.2858	1.071	0.791	0.98	HTR1E	88.7
cg18325289	chr1	22109947	-0.1025	0.3842	0.791	0.98	USP48	2.19
cg13480447	chr5	138347676	0.107	0.4011	0.791	0.98	SIL1	93.61
cg09764930	chr15	80346703	-0.3182	1.193	0.791	0.98		70.88
cg01170758	chr4	1957019	0.02878	0.1079	0.791	0.98	WHSC1	98.61
cg23988243	chr22	24132540	-0.1517	0.5685	0.791	0.98	SMARCB1	90.83
cg03447165	chr1	161736200	0.09352	0.3505	0.791	0.98	ATF6	4.97
cg09257914	chr14	101872915	-0.1875	0.7029	0.791	0.98		83.7
cg16385533	chr22	25675603	-0.3052	1.144	0.791	0.98		19.69
cg14170562	chr2	52797873	-0.6326	2.371	0.791	0.98		81.56
cg01142152	chr16	30087526	0.03752	0.1407	0.791	0.98	PPP4C	1.74
cg09915984	chr14	65192869	-0.1913	0.717	0.791	0.98	PLEKHG3	84.09
cg23417306	chr2	180868811	-0.4613	1.729	0.791	0.98	CWC22	67.71
cg10190282	chr19	934669	-0.324	1.215	0.791	0.98	ARID3A	73.09
cg02278165	chr2	42588618	0.1508	0.5652	0.791	0.98	COX7A2L	5.37
cg11802635	chr17	4487606	0.1405	0.5268	0.791	0.98	SMTNL2	8.75
cg19883066	chr8	118896248	-0.2234	0.8374	0.791	0.98	EXT1	84.99
cg15819128	chr2	238604020	-0.3725	1.396	0.791	0.98	LRRFIP1	62.88
cg01502829	chr1	156625563	0.2507	0.9397	0.791	0.98	BCAN	42.64
cg09745791	chr16	75252619	-0.2976	1.116	0.791	0.98	CTRB1	46.24
cg16616765	chr2	197456534	-0.4447	1.667	0.791	0.98	HECW2	72.33
cg08429815	chr2	102163204	-0.1478	0.5539	0.791	0.98		89.79
cg09349723	chr2	199013270	-1.117	4.187	0.791	0.98	PLCL1	58.53
cg14499602	chr19	14305277	-0.9069	3.399	0.791	0.98	ADGRL1	79.4
cg02006203	chr7	48128151	-0.03789	0.142	0.791	0.98	UPP1	1.62
cg02843667	chr22	50470022	-0.2489	0.9331	0.791	0.98	TTLL8	40.6
cg25636354	chr19	7584661	-0.06057	0.227	0.791	0.98	ZNF358	98.18
cg12534813	chr1	9927154	-0.07686	0.2881	0.791	0.98	CTNNBIP1	94.82
cg08345707	chr16	16187572	-0.2858	1.071	0.791	0.98	ABCC1	77.93
cg15305361	chr8	1405138	-0.6663	2.498	0.791	0.98		52.94
cg24654028	chr11	8854482	-0.1655	0.6203	0.791	0.98	ST5	8.27
cg21511054	chr7	150825359	0.1585	0.5943	0.791	0.98	AGAP3	91.1
cg12664951	chr10	117817567	1.017	3.814	0.791	0.98	GFRA1	69.12
cg11996277	chr8	10300325	-0.7783	2.918	0.791	0.98		57.18
cg20893919	chr4	122854168	0.3969	1.488	0.791	0.98	TRPC3	75.03
cg23218760	chr8	16884364	-0.06419	0.2406	0.791	0.98	EFHA2	3.54
cg09457524	chrX	99909473	-0.381	1.428	0.791	0.98	SRPX2	6.94
cg23033870	chr11	113577528	-0.3509	1.315	0.791	0.98	TMPRSS5	75.99
cg23329752	chr11	14542293	0.05679	0.2129	0.791	0.98	PSMA1	2.43
cg22589388	chr10	114170652	0.1584	0.594	0.791	0.98	ACSL5	85.46
cg09287190	chr13	100640914	-0.3945	1.479	0.791	0.98		69.63
cg18684652	chr2	203076933	0.1127	0.4227	0.791	0.98	SUMO1	91.64
cg13533151	chr18	24764966	0.03159	0.1184	0.791	0.98	CHST9	1.4
cg12430309	chr1	185967707	0.2442	0.9155	0.791	0.98	HMCN1	77.81
cg20498895	chr3	12883366	0.09452	0.3544	0.791	0.98	SNORA7A	4.31
cg12681727	chr2	238262372	-0.2222	0.8331	0.791	0.98	COL6A3	33.15
cg05911659	chr5	175223626	-0.3999	1.499	0.791	0.98	CPLX2	8.84
cg01030121	chr12	72667236	0.7805	2.926	0.791	0.98	LOC283392	27.83
ch.7.1566587F	chr7	72002664	0.1491	0.5589	0.791	0.98		10.14
cg06526095	chr16	17839291	0.2608	0.9779	0.791	0.98		38.38
cg17725680	chr14	71996551	-0.08705	0.3264	0.791	0.98	SIPA1L1	94.96
cg18914023	chr14	74868443	0.1327	0.4974	0.791	0.98		8.44
cg04168609	chr3	38151125	-0.2156	0.8083	0.791	0.98	DLEC1	81.12
cg02821694	chr9	117553588	-0.1025	0.3843	0.791	0.98	TNFSF15	94.38
cg04561294	chr6	33221679	0.09232	0.3461	0.791	0.98	VPS52	92.96
cg18441131	chr11	60839976	0.1518	0.569	0.791	0.98		93.22
cg27573975	chr1	2463873	-0.6079	2.279	0.791	0.98		61.68
cg25420085	chr6	2766194	0.02797	0.1049	0.791	0.98	WRNIP1	1.29
cg25708827	chr14	100437624	-0.02815	0.1055	0.791	0.98		1.41
cg18036734	chr5	177036766	0.1938	0.7266	0.791	0.98	B4GALT7	49.26
cg15334827	chr22	41959570	-0.4296	1.611	0.791	0.98	CSDC2	52.38
cg17365440	chr3	124646526	0.1352	0.5071	0.791	0.98	MUC13	90.77
cg00710180	chr2	95723453	-0.2747	1.03	0.791	0.98		83.79
cg08575268	chr4	57411000	-0.0977	0.3663	0.791	0.98		5.43
cg19319558	chr7	1793191	-0.2827	1.06	0.791	0.98		33.95
cg09665311	chr1	33429393	-0.1344	0.5038	0.791	0.98	RNF19B	5.65
cg13123927	chr4	41746697	-0.5563	2.086	0.791	0.98	PHOX2B	44.2
cg04039547	chr7	99746441	-0.543	2.036	0.791	0.98	LAMTOR4	6.77
cg10420089	chr6	151187322	0.04033	0.1512	0.791	0.98	MTHFD1L	1.83
cg12418071	chr19	15919836	-0.6057	2.271	0.791	0.98	OR10H1	79.52
cg23808300	chr2	114514536	0.03643	0.1366	0.791	0.98	SLC35F5	2.14
cg09053097	chr11	44914828	0.4989	1.871	0.791	0.98	TSPAN18	33.32
cg03923587	chr2	7504570	0.6069	2.276	0.791	0.98		64.85
cg01113074	chr11	81355377	-0.4426	1.66	0.791	0.98		36.18
cg18952098	chr7	86975087	-0.4447	1.667	0.791	0.98	CROT	7.37
cg15278948	chr2	220071103	-0.07464	0.2799	0.791	0.98	ZFAND2B	3.99
cg17872633	chr10	103330158	-0.03221	0.1208	0.791	0.98		1.53
cg22189786	chr22	42395067	-0.5516	2.068	0.791	0.98	WBP2NL	13.17
cg01111842	chr9	140444966	0.125	0.4689	0.791	0.98	PNPLA7	7.17
cg03991848	chr11	76838498	-0.0761	0.2854	0.791	0.98	MYO7A	3.71
cg07512295	chr2	234599026	-0.4271	1.602	0.791	0.98	UGT1A6	59.68
cg10229265	chr2	237854777	0.5002	1.876	0.791	0.98		50.11
cg08975866	chr16	57713544	-0.1683	0.6312	0.791	0.98	ADGRG3	92.3
cg00028935	chr3	147114406	-0.6847	2.568	0.791	0.98	ZIC4	41.85
cg04608190	chr2	240983080	0.365	1.369	0.791	0.98	PRR21	29.73
cg22917637	chr14	45649220	0.09849	0.3693	0.791	0.98	FANCM	95.12
cg05729000	chr1	228460630	0.203	0.7613	0.791	0.98	OBSCN	81.09
cg05249949	chr19	11266831	0.05825	0.2184	0.791	0.98	SPC24	2.74
cg02871875	chr9	130829574	-0.0469	0.1759	0.791	0.98	NAIF1	2.29
cg09019432	chr17	62503014	-0.0562	0.2108	0.791	0.98	CCDC45	2.33
cg19193851	chr8	124171115	0.1813	0.6797	0.791	0.98		6.9
cg26105687	chr5	25912672	-0.3287	1.233	0.791	0.98		17.73
cg14215753	chr11	236011	-0.05396	0.2023	0.791	0.98	SIRT3	3.1
cg21029901	chr15	37112053	-0.1826	0.6847	0.791	0.98	CSNK1A1P	88.8
cg02126497	chr16	69461571	0.1635	0.6132	0.791	0.98	CYB5B	86.54
cg01380710	chr6	46459138	-0.04947	0.1855	0.791	0.98		3.32
cg04777024	chr3	37036726	-0.163	0.6113	0.791	0.98	MLH1	88.04
cg14156842	chr9	140611316	0.04509	0.1691	0.791	0.98	EHMT1	98.06
cg18179964	chr4	2933016	-0.03323	0.1246	0.791	0.98	MFSD10	98.56
cg18869329	chr6	33897718	-0.4573	1.715	0.791	0.98		51.24
cg12474182	chr14	33403952	-0.05146	0.193	0.791	0.98		2.08
cg00450029	chr8	599525	0.6967	2.613	0.791	0.98		84.54
cg18511526	chr14	69951495	-0.02902	0.1088	0.791	0.98	FLJ44817	1.48
cg08362556	chr5	893567	-0.3223	1.209	0.791	0.98	BRD9	37.73
cg25456440	chr5	132202607	0.02672	0.1002	0.791	0.98	UQCRQ	1.17
cg10282695	chr6	33236989	-0.0868	0.3255	0.791	0.98	VPS52	94.03
cg17284634	chr1	78229462	-0.1166	0.4373	0.791	0.98		90.57
cg07510714	chr16	34983615	0.591	2.217	0.791	0.98		85.57
cg14426104	chr15	51773748	-0.1831	0.6868	0.791	0.98	DMXL2	87.58
cg22073025	chr3	147036868	-0.5654	2.121	0.791	0.98		58.12
cg19590895	chr15	40632399	0.1969	0.7386	0.791	0.98	C15orf52	85.85
cg00847988	chr1	94463617	-0.1729	0.6483	0.791	0.98	ABCA4	89.8
cg10573751	chr7	27144391	-0.3864	1.449	0.791	0.98		31
cg24443367	chr10	61496187	-0.3134	1.175	0.791	0.98		81.61
cg06184399	chr2	54342635	0.2116	0.7936	0.791	0.98	ACYP2	2.86
cg24422283	chr17	78210908	0.06638	0.249	0.791	0.98	SLC26A11	97.86
cg02439438	chr1	24739858	0.1277	0.4792	0.791	0.98		6.95
cg15048972	chr7	2028858	0.08833	0.3313	0.791	0.98	MAD1L1	95.54
cg12893996	chr16	88694347	0.1874	0.7031	0.791	0.98	ZC3H18	86.53
cg21446605	chr15	97699995	0.1106	0.4147	0.791	0.98		94.27
cg13045265	chr12	64955188	0.3549	1.331	0.791	0.98		34
cg19686817	chr11	6834079	0.3807	1.428	0.791	0.98		55.57
cg17916432	chr2	208989209	0.1906	0.7148	0.791	0.98	CRYGD	75.75
cg21864869	chr22	44577527	-0.4147	1.556	0.791	0.98	PARVG	57.07
cg12125508	chr12	57580097	-0.1786	0.6701	0.791	0.98	LRP1	90.11
cg15798530	chr4	122855216	0.1578	0.592	0.791	0.98	TRPC3	90.51
cg12559904	chr13	41710933	-0.336	1.26	0.791	0.98	LOC101929140	32.27
cg17593893	chr17	73867015	-0.1961	0.7358	0.791	0.98		78.74
cg16108059	chr14	81421989	0.0623	0.2337	0.791	0.98	TSHR	3.98
cg03104869	chr1	54665948	-0.03129	0.1174	0.791	0.98	CYB5RL	1.49
cg17192147	chr11	102478015	0.759	2.847	0.791	0.98	MMP20	48.46
cg00499837	chr11	119542542	0.3148	1.181	0.791	0.98	PVRL1	75.95
cg23478409	chrX	65419393	-0.5814	2.181	0.791	0.98	HEPH	80.04
cg13024202	chrX	117250753	0.3931	1.475	0.791	0.98	KLHL13	8.63
cg06455993	chr11	109602416	-0.7954	2.984	0.791	0.98		61.23
cg12142497	chr1	204117445	-0.1172	0.4396	0.791	0.98	ETNK2	95.66
cg06914033	chr6	169003507	-0.8084	3.033	0.791	0.98	SMOC2	74.09
cg10356210	chr2	26946568	-0.2913	1.093	0.791	0.98	KCNK3	64.92
cg19842134	chr12	54070591	0.3281	1.231	0.791	0.98	ATP5G2	16.76
cg22565251	chr19	45461093	-0.2369	0.8888	0.791	0.98	CLPTM1	82.1
cg14445890	chrX	53463099	-0.1273	0.4774	0.791	0.98		7.27
cg02497290	chr21	30244689	-0.08219	0.3083	0.791	0.98	N6AMT1	93.58
cg12537405	chr10	134898881	-0.3406	1.278	0.791	0.98		47.45
cg14842024	chr9	132460016	-0.6316	2.369	0.791	0.98	PRRX2	24.03
cg01742884	chr14	90358357	-0.1197	0.4491	0.791	0.98	C14orf143	92.72
cg14418855	chr7	16815366	0.126	0.4726	0.791	0.98	TSPAN13	92.23
cg13733835	chr10	9059161	-0.7531	2.825	0.791	0.98		55.4
cg27084952	chr16	980146	0.4668	1.751	0.791	0.98	LMF1	39.35
cg12873059	chr4	157563678	0.5216	1.957	0.791	0.98		74.14
cg26255666	chr3	40963155	-0.11	0.4126	0.791	0.98		93.54
cg20695534	chr1	210550875	0.4594	1.724	0.791	0.98	HHAT	47.51
cg26645315	chr2	122288379	-0.3181	1.194	0.791	0.98	CLASP1	4.87
cg06399419	chr21	45937201	-0.4099	1.538	0.791	0.98	C21orf90	78.11
cg03063482	chr5	43257085	-0.3256	1.222	0.791	0.98	NIM1K	59.31
cg05235844	chr9	111623979	-0.2756	1.034	0.791	0.98	ACTL7A	92.3
cg17370097	chrX	20432193	0.3942	1.479	0.791	0.98		83.55
cg08780852	chr8	97399856	0.3354	1.258	0.791	0.98	LOC102724804	66.06
cg23358410	chrX	138808762	0.4775	1.791	0.791	0.98	ATP11C	77.11
cg10724130	chr10	1249843	-0.4684	1.757	0.791	0.98	ADARB2	56.45
cg12965270	chr16	80403782	-0.2685	1.007	0.791	0.98	LOC102724084	75.11
cg05868126	chr14	88640376	0.4822	1.809	0.791	0.98		28.74
cg13837562	chr12	122750909	-0.02569	0.0964	0.791	0.98	VPS33A	1.12
cg22708284	chr1	207644348	0.3368	1.264	0.791	0.98	CR2	85.35
cg05038997	chr1	161362084	-0.1008	0.3781	0.791	0.98		92.25
cg14747086	chr6	30070087	0.08147	0.3057	0.791	0.98		3.42
cg01803759	chr1	27831295	0.2188	0.8211	0.791	0.98		18.38
cg04423627	chr8	27145412	-0.03276	0.1229	0.791	0.98	TRIM35	98.72
cg23758931	chr7	123388973	-0.02765	0.1037	0.791	0.98	WASL	1.34
cg21428681	chr8	23540856	-0.1271	0.477	0.791	0.98	NKX3-1	8
cg14276268	chr3	194457354	-0.3178	1.193	0.791	0.98	LOC100507391	68.48
cg16557370	chr13	27295982	0.4119	1.545	0.791	0.98		31.07
cg13301841	chr12	48237092	0.2692	1.01	0.791	0.98	VDR	40.63
cg00213745	chr3	124730836	-0.2556	0.9589	0.791	0.98	HEG1	77.52
cg20334115	chr1	226107899	-0.3062	1.149	0.791	0.98	PYCR2	76.17
cg14630392	chr5	96292764	0.5085	1.908	0.791	0.98	LNPEP	53.81
cg15675646	chr13	111669202	-0.4598	1.725	0.791	0.98		46.3
cg19901734	chr12	121137509	-0.1326	0.4974	0.791	0.98	MLEC	92.48
cg16120883	chr12	133403096	-0.1093	0.4103	0.791	0.98	GOLGA3	92.64
cg08056904	chr7	17148827	0.493	1.85	0.791	0.98		62.88
cg08634339	chrX	129067002	0.2771	1.04	0.791	0.98		15.35
cg26503843	chr6	125632456	0.1921	0.7209	0.791	0.98		21.89
cg25322027	chr11	134047254	-0.07453	0.2797	0.791	0.98	NCAPD3	95.31
cg12008066	chr4	159593306	0.04259	0.1598	0.791	0.98	ETFDH	1.82
cg20438344	chr10	130066493	0.07112	0.2669	0.791	0.98		3.86
cg22112460	chr1	32688107	-0.06676	0.2505	0.791	0.98	C1orf91	3.49
cg27370461	chr11	111637044	0.05489	0.206	0.791	0.98	PPP2R1B	2.78
cg16759888	chr6	46620647	0.03141	0.1179	0.791	0.98	CYP39A1	1.27
cg12916625	chr13	65213327	-0.8367	3.14	0.791	0.98		72.23
cg10936998	chr12	49555100	0.1316	0.4939	0.791	0.98		92.86
cg09411366	chr19	34012057	-0.1491	0.5594	0.791	0.98	PEPD	7.73
cg15536804	chr12	26647178	-0.1972	0.7398	0.791	0.98	ITPR2	87.59
cg13111192	chr20	13955041	-0.2186	0.8202	0.791	0.98	SEL1L2	89.89
cg08013174	chr10	88137351	-0.08249	0.3095	0.791	0.98		2.95
cg06196728	chr3	43753061	-0.1062	0.3986	0.791	0.98	ABHD5	92.6
cg01874337	chr7	2833833	0.08141	0.3055	0.791	0.98	GNA12	94.59
cg11041065	chr2	122407640	-0.0788	0.2957	0.791	0.98	NIFK-AS1	3.84
cg25315806	chr5	125701243	0.4847	1.819	0.791	0.98	GRAMD3	46.96
cg01077439	chr16	27792740	0.169	0.634	0.791	0.98		16.01
cg08720250	chr12	107637226	0.3808	1.429	0.791	0.98		52.19
cg03978389	chr11	126646979	0.2228	0.836	0.791	0.98	KIRREL3	19.39
cg02283735	chr1	44011587	-0.7832	2.939	0.791	0.98	PTPRF	35.18
cg21497440	chr6	53528692	-0.2436	0.9141	0.791	0.98	KLHL31	80.24
cg09804220	chr1	150551983	0.0367	0.1377	0.791	0.98	MCL1	2.07
cg07809360	chr16	10065458	-0.3589	1.347	0.791	0.98	GRIN2A	80.65
cg10921886	chr1	209859350	-0.3162	1.187	0.791	0.98	HSD11B1	64.5
cg04030492	chr4	184426817	0.07774	0.2917	0.791	0.98	ING2	3.43
cg07926147	chr14	72005807	-0.1263	0.474	0.791	0.98	SIPA1L1	89.27
cg08436588	chr15	70995983	-0.3457	1.297	0.791	0.98	UACA	59.62
cg09715682	chr2	54683322	-0.04013	0.1506	0.791	0.98	SPTBN1	2.07
cg19185686	chr6	24402120	-0.2864	1.075	0.791	0.98	MRS2	79.19
cg24405702	chr19	42928326	0.5209	1.955	0.791	0.98	LIPE	36.85
cg17824928	chr8	26252751	-0.07814	0.2932	0.791	0.98	BNIP3L	93.64
cg03725573	chr11	113962901	0.3119	1.17	0.791	0.98	ZBTB16	41.32
cg04264018	chr6	27100671	-0.04651	0.1745	0.791	0.98	HIST1H2BJ	2.18
cg20277260	chr15	74833299	0.09302	0.3491	0.791	0.98	ARID3B	4
cg01269456	chr2	74154221	-0.03195	0.1199	0.791	0.98	DGUOK	1.34
cg03944089	chr6	134497379	0.21	0.788	0.791	0.98	SGK1	10.59
cg02669055	chr8	39848333	-0.2363	0.8869	0.791	0.98	IDO2	19.89
cg27073607	chr10	97888744	-0.1159	0.4352	0.791	0.98	ZNF518A	91.56
cg02716123	chr5	148930628	0.04509	0.1692	0.791	0.98	CSNK1A1	2.84
cg16710348	chr3	121660655	-0.4637	1.74	0.791	0.98	SLC15A2	61.24
cg03670909	chr20	13778972	-0.08374	0.3143	0.791	0.98	NDUFAF5	93.44
cg03330374	chr7	158061405	-0.7354	2.76	0.791	0.98	PTPRN2	75.94
cg23253718	chr2	151730811	-0.7131	2.676	0.791	0.98		73.88
cg12777178	chr11	1156039	-0.4963	1.863	0.791	0.98		50.83
cg19837528	chr14	94776986	-0.231	0.8669	0.791	0.98	SERPINA6	88.31
cg15852879	chr9	132404411	-0.03302	0.1239	0.791	0.98	ASB6	1.67
cg00305126	chr19	3315707	0.2718	1.02	0.791	0.98		82.17
cg12254179	chr2	2009128	0.5907	2.217	0.791	0.98	MYT1L	78.38
cg11963365	chr5	141320784	-0.2594	0.9734	0.791	0.98	KIAA0141	71.19
cg03022920	chr8	8790350	-0.4581	1.719	0.791	0.98		72.41
cg18260416	chr18	34160518	0.336	1.261	0.791	0.98	FHOD3	80.57
cg17332217	chr2	122398787	-0.1869	0.7015	0.791	0.98	CLASP1	90.17
cg18211633	chr12	122205609	-0.2503	0.9394	0.791	0.98	TMEM120B	52.52
cg00081666	chr6	83777345	0.04411	0.1656	0.791	0.98	DOPEY1	2.38
cg11728399	chrX	142839704	-0.7351	2.759	0.791	0.98		41.89
cg17659112	chr22	43547320	0.03643	0.1368	0.791	0.98	TSPO	1.84
cg17464591	chr6	88757368	-0.5659	2.124	0.791	0.98	SPACA1	36.17
cg01629329	chr20	2633258	-0.1712	0.6426	0.791	0.98	NOP56	5.38
cg13553473	chr6	33422300	0.03383	0.127	0.791	0.98	ZBTB9	1.48
cg26866020	chr1	896305	0.03834	0.1439	0.791	0.98	KLHL17	2.04
cg01565912	chr16	4898226	-0.1344	0.5047	0.791	0.98	GLYR1	6.57
cg12024553	chr19	39804376	-0.1849	0.6943	0.791	0.98	LRFN1	93.23
cg25262698	chr18	33648981	0.1439	0.5402	0.791	0.98	RPRD1A	91.35
cg12761732	chr2	242547234	-0.235	0.8821	0.791	0.98	THAP4	83.25
cg00106164	chr9	86432031	0.08026	0.3013	0.791	0.98	GKAP1	3.08
cg04058837	chr3	69732819	0.5422	2.036	0.791	0.98		75.59
cg14781001	chr16	7480778	-0.2734	1.026	0.791	0.98	RBFOX1	21.19
cg16570256	chr11	26997229	0.38	1.426	0.791	0.98		81.99
cg08138366	chr19	2217980	0.1385	0.5199	0.791	0.98	DOT1L	91.05
cg10958340	chr11	130281312	-0.2363	0.8872	0.791	0.98	ADAMTS8	88.13
cg06255347	chr12	18867670	0.3444	1.293	0.791	0.98	PLCZ1	79.43
cg11979298	chr3	101707603	-0.4344	1.631	0.791	0.98	LOC152225	79.2
cg12088569	chr1	151020163	-0.1219	0.4577	0.791	0.98	C1orf56	6.67
cg05205351	chr20	2634775	-0.2418	0.9078	0.791	0.98	NOP56	41.1
cg08906371	chr3	117441878	0.2316	0.8694	0.791	0.98		8.19
cg00929860	chr10	73846448	0.05292	0.1987	0.791	0.98	SPOCK2	97.71
cg22331159	chr2	233924713	1.837	6.898	0.791	0.98	INPP5D	59.96
cg27292977	chr14	92305602	-0.4675	1.755	0.791	0.98	TC2N	39.8
cg09069257	chr12	94495988	0.144	0.5405	0.791	0.98		4.16
cg26828643	chr16	88802820	-0.5325	1.999	0.791	0.98	FAM38A	54.16
cg01031949	chr6	14606753	-0.08654	0.3249	0.791	0.98		94.49
cg24842142	chr6	30041178	0.1916	0.7191	0.791	0.98	RNF39	88.35
cg13719478	chr6	30016520	-0.08581	0.3221	0.791	0.98	NCRNA00171	94.96
cg16042259	chr6	100917206	0.7864	2.952	0.791	0.98		31.17
cg10488946	chr2	109107826	-0.124	0.4654	0.791	0.98	GCC2	91.88
cg06466031	chr19	37329448	-0.4132	1.551	0.791	0.98	ZNF790	20.72
cg10198337	chr17	72637972	-0.4648	1.745	0.791	0.98		33.93
cg01049482	chr12	133151360	-0.1091	0.4094	0.791	0.98	FBRSL1	90.91
cg22602311	chr5	66917670	0.7325	2.75	0.791	0.98		63.39
cg08201041	chr1	210513958	0.1219	0.4576	0.791	0.98	HHAT	88.44
cg06899192	chr17	35767064	0.03603	0.1353	0.791	0.98	ACACA	2.14
cg03647079	chr9	96975897	0.2063	0.7744	0.791	0.98		14.37
cg14230099	chr9	92228948	-0.2376	0.8922	0.791	0.98		90.32
cg17128461	chr4	186125334	-0.03242	0.1217	0.791	0.98	KIAA1430	1.74
cg00946243	chr14	77942030	0.06392	0.24	0.791	0.98	ISM2	97.85
cg11706037	chr11	62768477	-0.1801	0.6761	0.791	0.98	SLC22A8	89.03
cg10890811	chr21	44417708	0.2657	0.9977	0.791	0.98	PKNOX1	73.7
cg16356622	chr1	36351841	-0.2588	0.9715	0.791	0.98	EIF2C1	70.34
cg12728032	chr11	34535357	-0.2189	0.8219	0.791	0.98	ELF5	28.8
cg10010922	chr14	93260381	0.03555	0.1335	0.791	0.98	GOLGA5	1.91
cg03495601	chr1	222029735	-0.2231	0.8378	0.791	0.98		89.95
cg03426451	chr9	107730739	-0.06265	0.2352	0.791	0.98		3.42
cg00000807	chr2	23913414	-0.2628	0.9866	0.791	0.98	KLHL29	42.49
cg10300696	chr6	1079744	-0.5495	2.063	0.791	0.98	LOC285768	81.02
cg15948025	chr10	134376855	-0.1064	0.3995	0.791	0.98	INPP5A	94.15
cg14225815	chr16	79804263	-0.457	1.716	0.791	0.98	LINC01229	11.21
cg15213116	chr22	45813604	0.1849	0.6944	0.791	0.98	RIBC2	90.08
cg02502243	chr9	137180837	-0.1736	0.6519	0.791	0.98		92.08
cg18607849	chr17	78803435	0.06881	0.2584	0.791	0.98	RPTOR	96.12
cg26558862	chr3	52704647	0.1589	0.5965	0.791	0.98	PBRM1	93.13
cg14279205	chr14	91066738	-0.09541	0.3582	0.791	0.98	TTC7B	91.62
cg05196487	chr8	28929078	0.2271	0.8527	0.791	0.98	KIF13B	83.66
cg11336206	chr5	3338509	-0.3941	1.48	0.791	0.98		30.44
cg19221841	chr19	41197049	0.1245	0.4676	0.791	0.98	NUMBL	4.04
cg26870074	chr3	114164317	-0.4902	1.841	0.791	0.98	ZBTB20	38.45
cg00350353	chr14	94631746	0.4443	1.668	0.791	0.98		34.67
cg07820317	chr1	50824087	-0.4161	1.563	0.791	0.98		40.62
cg01737507	chr5	122372093	-0.02842	0.1067	0.791	0.98	PPIC	1.47
cg17445618	chr1	19577962	-0.08595	0.3227	0.791	0.98	KIAA0090	3.92
cg17207806	chr7	100881098	-0.2882	1.082	0.791	0.98	CLDN15	72.33
cg26946755	chr22	36836054	0.2042	0.7667	0.791	0.98		22.99
cg13623452	chr9	116638760	-0.06927	0.2601	0.791	0.98	ZNF618	2.98
cg22529499	chr10	11196523	0.4802	1.803	0.791	0.98	CELF2	35.1
cg02607683	chr3	72149807	-0.1723	0.647	0.791	0.98		8.13
cg19824990	chr14	95675619	-0.09536	0.3581	0.791	0.98	CLMN	93.9
cg06895810	chr10	5668687	-0.3571	1.341	0.791	0.98		76.63
cg12459772	chr10	11917841	0.1463	0.5495	0.791	0.98	PROSER2-AS1	14.61
cg02052157	chr8	26211126	-0.1389	0.5215	0.791	0.98	PPP2R2A	90.16
cg00468356	chr7	138176808	-0.2225	0.8355	0.791	0.98	TRIM24	83.3
cg07098528	chr1	203241948	0.3454	1.297	0.791	0.98		71.86
cg05095375	chr3	11653822	0.5302	1.991	0.791	0.98	VGLL4	49.8
cg01871025	chrX	76648652	-1.374	5.16	0.791	0.98		71.2
cg09040184	chr8	66753864	0.03827	0.1437	0.791	0.98	PDE7A	1.97
cg24787425	chr2	33700928	-0.1551	0.5825	0.791	0.98	RASGRP3	5.34
cg18863210	chr12	111070323	0.1095	0.4114	0.791	0.98	TCTN1	93.19
cg18933970	chr8	74888038	-0.1288	0.4837	0.791	0.98	TMEM70	4.95
cg11873667	chr3	126108411	-0.03057	0.1148	0.791	0.98		1.61
cg26432171	chr3	12704882	-0.06527	0.2451	0.791	0.98	RAF1	2.99
cg12240824	chr18	32870176	-0.0553	0.2077	0.791	0.98	ZNF271	2.39
cg15605445	chr10	88470986	0.118	0.4432	0.791	0.98	LDB3	7.21
cg04874326	chr6	2634942	-0.07148	0.2684	0.791	0.98	C6orf195	5.11
cg03859614	chr16	741298	-0.369	1.386	0.791	0.98	WDR24	33.39
cg14936498	chr7	45635152	0.4031	1.514	0.791	0.98	ADCY1	76.77
cg11516594	chr18	3013156	-0.02998	0.1126	0.791	0.98	LPIN2	1.61
cg07520141	chr5	10564205	-0.08249	0.3098	0.791	0.98	ANKRD33B	3.57
cg11967110	chr2	121155874	-0.4371	1.642	0.791	0.98		33.92
cg19525663	chr5	67979792	-0.1832	0.688	0.791	0.98		11.55
cg24965080	chr18	24133451	-0.1027	0.3859	0.791	0.98	KCTD1	93.69
cg08864381	chr1	1590717	-0.02749	0.1032	0.791	0.98	CDK11B	1.18
cg01512034	chr11	120565897	-0.3753	1.409	0.791	0.98	GRIK4	44.88
cg05601623	chr10	72647652	-1.869	7.019	0.791	0.98	PCBD1	17.49
cg04203282	chr5	172124636	0.07466	0.2804	0.791	0.98		4.09
cg05015352	chr6	109618481	0.2659	0.9987	0.791	0.98	CCDC162P	81.16
cg01503218	chr13	50273942	0.4734	1.778	0.791	0.98	KPNA3	74.12
cg26839117	chr7	116166214	-0.03492	0.1312	0.791	0.98	CAV1	2.17
cg06592575	chr18	55250579	-0.1805	0.678	0.791	0.98	FECH	88.95
cg24218109	chr6	80341034	0.03408	0.128	0.791	0.98	SH3BGRL2	1.61
cg02438107	chr5	153855621	0.6461	2.427	0.791	0.98	HAND1	52.2
cg21264609	chr10	43915463	-0.304	1.142	0.791	0.98		89.14
cg13483512	chr14	75876379	0.1884	0.7077	0.791	0.98		84.98
cg15366353	chr6	116691382	0.5544	2.082	0.791	0.98	DSE	40.71
cg05550276	chr16	52580524	-0.6355	2.387	0.791	0.98	TOX3	15.08
cg11825829	chr6	31997979	0.1839	0.6908	0.791	0.98	C4B_2	84.49
cg08026631	chr1	151372335	-0.1085	0.4077	0.791	0.98	PSMB4	4.9
cg17752846	chr2	177134241	-0.07419	0.2787	0.791	0.98	MTX2	2.47
cg12932125	chr2	73470846	-0.1626	0.6109	0.791	0.98	CCT7	89.97
cg00276606	chr3	127541243	0.108	0.4057	0.791	0.98	MGLL	6.84
cg24406344	chr2	97167519	0.2095	0.787	0.791	0.98	NEURL3	72.69
cg05543419	chr3	101568195	0.1016	0.3815	0.791	0.98	NFKBIZ	8.11
cg04958191	chr8	62627892	0.3199	1.202	0.791	0.98	ASPH	75.3
cg13727253	chr4	166339285	-0.8703	3.269	0.791	0.98	CPE	56.48
cg08457011	chr17	2659081	-1.164	4.373	0.791	0.98		37.17
cg18116574	chr3	66595156	0.6789	2.55	0.791	0.98		82.28
cg00070715	chr5	138862796	-0.3321	1.248	0.791	0.98	TMEM173	78.33
cg04947284	chr15	43360134	-0.08706	0.327	0.791	0.98	UBR1	93.33
cg14785615	chr7	87105231	0.763	2.866	0.791	0.98	ABCB4	7.04
cg00117294	chr20	43028896	-0.4555	1.711	0.791	0.98	HNF4A	70.6
cg00387776	chr8	130713698	0.1984	0.7452	0.791	0.98		88.17
cg25032124	chr1	110946480	-0.3305	1.242	0.791	0.98	HBXIP	80.14
cg00570362	chr4	48344328	0.1588	0.5966	0.791	0.98	SLAIN2	8.13
cg05806977	chr5	115249083	0.1119	0.4203	0.791	0.98	AP3S1	91.75
cg13090517	chr13	111631942	-0.3983	1.496	0.791	0.98	LINC00431	63.07
cg13029807	chr8	103755591	0.3115	1.17	0.791	0.98		72.73
cg03586240	chr7	1966361	-0.1694	0.6363	0.791	0.98	MAD1L1	85.46
cg02909765	chr1	115641325	-0.2603	0.978	0.791	0.98		81.82
cg02609850	chr16	88559681	-0.3915	1.471	0.791	0.98	ZFPM1	70.66
cg05788473	chr7	2252587	-0.08062	0.3029	0.791	0.98	MAD1L1	93.82
cg24634568	chr1	43250769	-0.4938	1.855	0.791	0.98		24.65
cg26559829	chr16	85206155	-0.4106	1.542	0.791	0.98		12.21
cg15714716	chr3	9852228	0.6066	2.279	0.791	0.98	ARPC4-TTLL3	57.73
cg10607462	chr1	95391555	-0.07891	0.2965	0.791	0.98	CNN3	4.39
cg26938695	chr7	112579992	0.06999	0.2629	0.791	0.98	C7orf60	3.49
cg10207999	chr6	43588662	0.3932	1.477	0.791	0.98	GTPBP2	91.62
cg13800477	chr22	27345207	-0.6241	2.345	0.791	0.98		57.17
cg00192636	chr17	77804193	-0.1652	0.6206	0.791	0.98		90.44
cg20899034	chr3	132344736	-0.1558	0.5855	0.791	0.98	ACAD11	90.22
cg03439990	chr19	47164505	0.05484	0.206	0.791	0.98	DACT3	2.33
cg25020545	chr10	35415512	-0.1376	0.5169	0.791	0.98	CREM	5.64
cg22563222	chr6	157908157	-0.145	0.5449	0.791	0.98	ZDHHC14	91.59
cg10606923	chr5	156817610	-0.2813	1.057	0.791	0.98	CYFIP2	73.04
cg02224282	chr7	48404665	0.8443	3.172	0.791	0.98	ABCA13	47.5
cg23062120	chr2	134060798	0.2984	1.121	0.791	0.98	MIR7853	74.92
cg27530316	chr19	49497072	0.06397	0.2403	0.791	0.98	RUVBL2	1.96
cg19749257	chr17	19411474	0.1183	0.4446	0.791	0.98		2.76
cg05263495	chr4	157997189	0.03916	0.1471	0.791	0.98	GLRB	2.16
cg12105691	chr3	168511423	-0.4745	1.783	0.791	0.98	C3orf50	54.08
cg08902358	chrX	135229362	0.5224	1.963	0.791	0.98	FHL1	15.38
cg11162610	chr9	138775204	0.09919	0.3727	0.791	0.98	CAMSAP1	95.06
cg13425280	chr7	150522392	0.1928	0.7245	0.791	0.98		91.11
cg18820925	chr10	97777194	0.06586	0.2474	0.791	0.98	CC2D2B	3.84
cg26001655	chr4	1356770	-0.07259	0.2727	0.791	0.98	KIAA1530	95.22
cg17338929	chr21	45366791	0.1627	0.6115	0.791	0.98	AGPAT3	90.25
cg15243454	chr2	233415061	-0.05491	0.2063	0.791	0.98	TIGD1	2.44
cg06166051	chr2	179696896	0.3118	1.171	0.791	0.98	CCDC141	34.01
cg13001250	chr16	66361137	-0.286	1.075	0.791	0.98		68.04
cg18280007	chr1	172502226	0.03477	0.1306	0.791	0.98	C1orf9	1.91
cg09580755	chr1	76761200	-0.3282	1.233	0.791	0.98	ST6GALNAC3	20.91
cg16575125	chr5	172717	0.0482	0.1811	0.791	0.98	PLEKHG4B	96.27
cg07427077	chr3	189112703	-0.1172	0.4403	0.791	0.98		92.06
cg26012927	chr11	194441	-0.3909	1.469	0.791	0.98	LOC653486	28.48
cg18335663	chr3	97982431	0.273	1.026	0.791	0.98	OR5H6	29.36
cg12939648	chr13	113106473	-0.5503	2.068	0.791	0.98		58.01
cg13817994	chrX	152600484	0.4058	1.525	0.791	0.98	ZNF275	73.3
cg09198618	chr10	98899484	-0.3707	1.393	0.791	0.98	SLIT1	64.15
cg07544189	chr16	68348695	-0.1324	0.4976	0.791	0.98	PRMT7	90.81
cg24026223	chr16	81572115	0.2726	1.024	0.791	0.98	CMIP	85.37
cg07272264	chr12	101111683	-0.04288	0.1611	0.791	0.98		2.77
cg24647391	chr17	525621	-0.1035	0.3891	0.791	0.98	VPS53	94.12
cg16327228	chr10	27968396	-0.4162	1.564	0.791	0.98	MKX	60.81
cg20606062	chr7	99517279	0.5489	2.062	0.791	0.98	TRIM4	4.88
cg08605983	chr16	85004200	-0.05703	0.2143	0.791	0.98		2.61
cg03271749	chr8	16569860	-0.3941	1.481	0.791	0.98		80.66
cg02081701	chr2	139537197	1.083	4.071	0.791	0.98	NXPH2	21.82
cg20730253	chr5	118691697	-0.1458	0.548	0.791	0.98	TNFAIP8	6.15
cg01323777	chr17	7832943	-0.8332	3.131	0.791	0.98	KCNAB3	72.96
cg12430252	chr21	37092789	-0.673	2.529	0.791	0.98	MIR802	34.98
cg26899651	chr17	75441392	0.3415	1.283	0.791	0.98	SEPT9	67.41
cg16920581	chr12	3982588	0.03855	0.1449	0.791	0.98	PARP11	2.5
cg09064132	chr20	53003626	0.6594	2.478	0.791	0.98		53.21
cg24920613	chrX	101771829	0.3336	1.254	0.791	0.98	TMSB15A	17.8
cg14260153	chr5	140997784	-0.05956	0.2238	0.791	0.98	DIAPH1	3.34
cg13069866	chr6	25703305	-0.2002	0.7524	0.791	0.98		88.39
cg14576136	chr22	45996204	-0.3676	1.381	0.791	0.98	FBLN1	79.59
cg02138190	chr2	238033390	-0.9505	3.572	0.791	0.98		69.31
cg07687940	chr5	4304021	-0.782	2.939	0.791	0.98		68.47
cg12986639	chr7	141673903	0.3246	1.22	0.791	0.98	TAS2R38	82.88
cg17877494	chr3	38178256	-0.03524	0.1324	0.791	0.98	ACAA1	1.8
cg25750999	chr16	20364660	-0.6016	2.261	0.791	0.98	UMOD	29.59
cg18304483	chr19	35853396	-0.8043	3.022	0.791	0.98		58.09
cg08076508	chrX	54070176	0.3213	1.207	0.791	0.98	PHF8	12.23
cg17631196	chr8	97657608	0.3551	1.334	0.791	0.98	PGCP	2.21
cg12253478	chr12	3365474	-0.1525	0.5731	0.791	0.98	TSPAN9	92.41
cg16417447	chr5	162931633	-0.3593	1.35	0.791	0.98	MAT2B	64.9
cg05922723	chr7	100285650	0.2699	1.014	0.791	0.98	GIGYF1	83.97
cg20687048	chr6	21463053	-0.09375	0.3523	0.791	0.98		93.34
cg14238622	chr2	215674105	0.03312	0.1245	0.791	0.98	BARD1	1.84
cg21342785	chr8	41707516	-0.1011	0.38	0.791	0.98	ANK1	93.63
cg07869576	chr17	34891272	-0.06756	0.2539	0.791	0.98	MYO19	3.13
cg15736209	chr13	52715549	-0.2589	0.973	0.791	0.98	NEK3	80.34
cg23793692	chr16	71756545	-0.1668	0.6268	0.791	0.98	PHLPP2	10.02
cg01502289	chr2	239934877	0.5128	1.927	0.791	0.98		48.61
cg17141017	chr1	168753307	-0.2007	0.7543	0.791	0.98		12.61
cg23715904	chr13	82067535	-1.083	4.07	0.791	0.98		70.75
cg01481544	chr8	987739	-0.5509	2.071	0.791	0.98		82.78
cg08750504	chr2	172946193	-0.5173	1.944	0.791	0.98		74.4
cg01996967	chr13	98795497	-0.0274	0.103	0.791	0.98	FARP1	1.44
cg23122109	chr2	228582688	0.07334	0.2757	0.791	0.98	SLC19A3	2.05
cg06062276	chr16	58559474	-0.1317	0.4952	0.791	0.98	CNOT1	91.59
cg06723792	chr2	73340326	0.03333	0.1253	0.791	0.98	RAB11FIP5	1.47
cg23692540	chr9	33637473	0.5985	2.25	0.791	0.98		63.1
cg09411242	chr4	581741	-0.5467	2.055	0.791	0.98		56.81
cg02350371	chr2	29297433	-0.1509	0.5673	0.791	0.98	C2orf71	92.36
cg21619639	chr4	155471134	0.1142	0.4293	0.791	0.98	PLRG1	5.27
cg08146034	chr2	114647431	-0.06717	0.2525	0.791	0.98	ACTR3	3.81
cg07095894	chr11	119274047	-0.3564	1.34	0.791	0.98		68.91
cg08753222	chr11	71934705	-0.02705	0.1017	0.791	0.98	INPPL1	1.23
cg21748751	chr6	35309867	-0.2229	0.838	0.791	0.98	PPARD	26.82
cg27277859	chr19	51165632	-0.4881	1.835	0.791	0.98	SHANK1	68.6
cg17603105	chr5	1746990	-0.4774	1.794	0.791	0.98		50.36
cg04208743	chr11	130702343	-0.4181	1.572	0.791	0.98		78.27
cg24436551	chr9	72435631	0.07853	0.2952	0.791	0.98	C9orf135-AS1	3.16
cg01270241	chr14	97673030	-0.3736	1.404	0.791	0.98		22.99
cg22742001	chr12	110435418	-0.1011	0.3801	0.791	0.98	GIT2	91.66
cg06959969	chr4	8047900	-0.3628	1.364	0.791	0.98	ABLIM2	55.42
cg14742148	chr4	22518047	-0.09214	0.3463	0.791	0.98	GPR125	5.18
cg00768572	chr2	70343229	0.4164	1.565	0.791	0.98		71.63
cg08507125	chr16	88014768	-0.114	0.4286	0.791	0.98	BANP	92.36
cg02810898	chr17	43881561	0.4209	1.582	0.791	0.98	CRHR1	46.49
cg01687186	chr6	33819787	0.2335	0.8776	0.791	0.98		12.84
cg11562727	chr1	236323243	-0.1388	0.5219	0.791	0.98	GPR137B	92.47
cg00281725	chr8	833048	-0.4216	1.585	0.791	0.98		45.8
cg24483304	chr1	43855122	-0.08425	0.3167	0.791	0.98	MED8	3.47
cg14051770	chr7	76054572	0.4326	1.626	0.791	0.98	ZP3	68.68
cg26227935	chr18	77682412	0.1068	0.4014	0.791	0.98	PQLC1	94.23
cg12537382	chr4	1404446	-0.02764	0.1039	0.791	0.98		1.21
cg08395298	chr4	185827243	0.4849	1.823	0.791	0.98		56.56
cg11391626	chr5	59583186	0.2209	0.8305	0.791	0.98	PDE4D	17.51
cg00101932	chr22	45097955	0.04955	0.1863	0.791	0.98	PRR5	2.81
cg16723678	chr3	130710116	-0.1301	0.4892	0.791	0.98	ATP2C1	92.23
cg08882547	chr19	45737792	0.4854	1.825	0.791	0.98	EXOC3L2	42.44
cg16039979	chr1	2135358	0.6722	2.527	0.791	0.98	C1orf86	88.9
cg13310671	chr20	48553087	0.02825	0.1062	0.791	0.98	RNF114	1.31
cg15148912	chr8	131081950	-0.07521	0.2827	0.791	0.98	ASAP1	95.09
cg07066091	chr7	90348541	-0.1514	0.5693	0.791	0.98	CDK14	90.78
cg24980893	chr7	116164709	0.05371	0.2019	0.791	0.98	CAV1	2.77
cg16442856	chr18	77825415	-0.1366	0.5135	0.791	0.98		92.44
cg14613607	chr9	139333683	0.03573	0.1343	0.791	0.98	INPP5E	1.8
cg27364244	chr12	132660955	-0.1668	0.6269	0.791	0.98		23.48
cg08362598	chr12	51556453	0.09725	0.3656	0.791	0.98	TFCP2	92.49
cg22016649	chr11	818917	0.1443	0.5424	0.791	0.98	PNPLA2	20.54
cg09622203	chr20	43160299	-0.09437	0.3548	0.791	0.98	PKIG	7.82
cg07721822	chr1	228074887	0.07983	0.3001	0.791	0.98		6.97
cg05170764	chr11	119933204	0.1815	0.6825	0.791	0.98		8.58
cg21071815	chr3	50329421	0.0339	0.1275	0.791	0.98	IFRD2	1.5
cg12689832	chr11	131116522	-0.09359	0.3519	0.791	0.98		4.58
cg20030852	chr7	99391506	-0.2203	0.8283	0.791	0.98		84.96
cg03977294	chr6	33285456	-0.0464	0.1744	0.791	0.98	ZBTB22	3.32
cg02246583	chr20	57925788	-0.4042	1.52	0.791	0.98		71.95
cg12276239	chr2	216326785	-0.3352	1.26	0.791	0.98	LOC102724849	87.95
cg06962801	chr1	202996076	-0.03127	0.1176	0.791	0.98		1.78
cg24680791	chr12	132133204	0.7582	2.851	0.791	0.98		31.51
cg11381843	chr3	142681401	0.2481	0.9329	0.791	0.98	PAQR9	94.65
cg20080616	chr8	142225980	-0.3463	1.302	0.791	0.98	SLC45A4	75.94
cg22397123	chr3	49021915	-0.08545	0.3213	0.791	0.98	ARIH2	94.32
cg05848372	chr10	79630910	-0.2237	0.841	0.791	0.98	DLG5	43.75
cg15473455	chrX	152987080	0.2952	1.11	0.791	0.98	BCAP31	88.66
cg22746584	chr3	136676672	-0.213	0.8006	0.791	0.98	IL20RB	87.63
cg11201854	chr5	127148879	0.09589	0.3605	0.791	0.98		93.32
cg25631066	chr17	79146856	0.1442	0.5422	0.791	0.98	AATK-AS1	90.95
cg08056211	chr22	46659595	-0.1182	0.4445	0.791	0.98	PKDREJ	91.54
cg07158701	chr17	40540601	0.02921	0.1098	0.791	0.98	STAT3	1.2
cg03305587	chr19	45458663	-0.0491	0.1846	0.791	0.98	CLPTM1	3.28
cg07430310	chr2	17702173	-0.2732	1.027	0.791	0.98		41.1
cg26449119	chr15	101383738	0.1722	0.6475	0.791	0.98		10.25
cg17080697	chr6	30297382	0.1562	0.5875	0.791	0.98	TRIM39	90.41
cg04012872	chr1	46212773	0.4824	1.814	0.791	0.98	IPP	74.6
cg11389953	chr8	87522676	0.3584	1.347	0.791	0.98		85.23
cg26692873	chr6	25417079	-0.2819	1.06	0.791	0.98	LRRC16A	83.42
cg04774506	chr16	942183	-0.8032	3.02	0.791	0.98	LMF1	59.76
cg07240396	chr2	217352005	0.1482	0.5574	0.791	0.98		87.62
cg08828694	chr1	33636091	-0.1814	0.6823	0.791	0.98	TRIM62	87.52
cg25378096	chr1	24301553	-0.1112	0.4182	0.791	0.98	SRSF10	91.53
cg17101394	chr22	31339554	-0.2265	0.8516	0.791	0.98	MORC2	79.47
cg02565235	chr22	27041155	0.2156	0.8106	0.791	0.98		13.41
cg08828299	chr15	72565467	-0.3154	1.186	0.791	0.98		71.84
cg23350273	chr3	97982397	0.1656	0.6226	0.791	0.98	OR5H6	9.81
cg05119385	chr1	244998681	-0.02767	0.1041	0.791	0.98	FAM36A	1.43
cg14375531	chr9	89763432	-0.3182	1.196	0.791	0.98	C9orf170	4.5
cg00841968	chr14	69446664	-0.03675	0.1382	0.791	0.98	ACTN1	1.85
cg06782676	chr3	121901383	0.3204	1.205	0.791	0.98	CASR	81.2
cg04704878	chr18	18821384	-0.1074	0.404	0.791	0.98	GREB1L	7.42
cg03416035	chr19	47835340	-0.2118	0.7963	0.791	0.98	C5AR2	33.45
cg16726234	chr17	27216151	0.1024	0.385	0.791	0.98	FLOT2	93.24
cg16873973	chr7	5920535	0.539	2.027	0.791	0.98	OCM	62.99
cg26934960	chr16	87228921	1.206	4.535	0.791	0.98		56.42
cg15629568	chr6	33223026	-0.147	0.5529	0.791	0.98	VPS52	92.17
cg01311717	chr19	7694494	-0.06353	0.2389	0.791	0.98	XAB2	2.81
cg10322476	chr6	128433895	-0.4022	1.513	0.791	0.98	PTPRK	77.39
cg13790326	chr12	68428515	0.476	1.79	0.791	0.98		57.53
cg23510240	chr2	132345990	0.8628	3.245	0.791	0.98		29.03
cg21794705	chr2	101227306	-0.4567	1.718	0.791	0.98		67.16
cg26918431	chr5	135710622	-0.5063	1.904	0.791	0.98		60.8
cg22613356	chr15	43184106	0.1183	0.4449	0.791	0.98	TTBK2	91.96
cg11645810	chr17	43299351	-0.03794	0.1427	0.791	0.98	FMNL1	1.93
cg09642825	chr16	87416230	0.06066	0.2281	0.791	0.98	FBXO31	4.73
cg23354677	chr22	43267538	0.1404	0.5279	0.791	0.98	PACSIN2	91.17
cg12843123	chr2	113457978	0.2922	1.099	0.791	0.98		72.06
cg19689427	chr5	140719008	-0.8688	3.268	0.791	0.98	PCDHGA2	53.41
cg10336193	chr1	206848389	-0.3615	1.36	0.791	0.98		41.31
cg09208961	chr15	98418823	-0.4906	1.845	0.791	0.98	LOC91948	38.84
cg05978833	chr12	123718415	0.05106	0.192	0.791	0.98	C12orf65	3.24
cg01933709	chr14	67916110	0.2626	0.9875	0.791	0.98		82.46
cg00773582	chr5	96292825	0.2112	0.7945	0.791	0.98	LNPEP	82.59
cg01596289	chr6	163520766	0.4194	1.578	0.791	0.98	PACRG	54.48
cg19635810	chr2	26987197	0.06021	0.2265	0.791	0.98	C2orf18	2.27
cg25236484	chrX	51139247	0.2979	1.12	0.791	0.98		12.11
cg19112219	chr12	104491776	-0.08667	0.326	0.791	0.98	HCFC2	94.32
cg18350391	chr16	3115552	-0.3082	1.159	0.791	0.98	IL32	65.28
cg25082793	chr6	36777914	-0.1594	0.5994	0.791	0.98	CPNE5	86.09
cg03428036	chr7	158672714	0.1056	0.3971	0.791	0.98	WDR60	93.98
cg13684553	chr14	102606265	0.07509	0.2824	0.791	0.98	WDR20	3.37
cg02005189	chr8	132157597	-0.7023	2.642	0.791	0.98		36.82
cg06996958	chr16	2205473	-0.05174	0.1946	0.791	0.98	TRAF7	3.03
cg24129307	chr8	135899129	0.3232	1.216	0.791	0.98		63.93
cg22250192	chr10	71124418	0.2532	0.9526	0.791	0.98	HK1	74.98
cg09618253	chr16	49813864	0.4796	1.804	0.791	0.98	ZNF423	79.58
cg06358862	chr4	156298289	-0.09473	0.3563	0.791	0.98	MAP9	3.8
cg06460553	chr22	49763530	-0.925	3.48	0.791	0.98		51.06
cg24395117	chr11	70245893	-0.2335	0.8785	0.791	0.98	CTTN	11.51
cg12008350	chr17	79793208	-0.2637	0.9918	0.791	0.98	DYSFIP1	64.7
cg19205041	chr6	143929511	-0.4314	1.623	0.791	0.98	PHACTR2	61.47
cg19342071	chr2	213774434	-0.2129	0.8009	0.791	0.98		71.16
cg18397314	chr14	100047630	0.1575	0.5924	0.791	0.98	CCDC85C	85.9
cg16850951	chr13	111997258	-0.2852	1.073	0.791	0.98		26.23
cg06309707	chr16	76310078	-0.8376	3.151	0.791	0.98	CNTNAP4	57.75
cg01902012	chr20	32021555	-0.3182	1.197	0.791	0.98	SNTA1	73.77
cg09677741	chr5	137071648	0.5963	2.243	0.791	0.98	KLHL3	37.36
cg18240724	chr12	9066529	-0.2959	1.113	0.791	0.98	PHC1	45.1
cg03143105	chr11	77184693	-0.02798	0.1053	0.791	0.98	PAK1	1.3
cg25154306	chr1	2333762	0.1447	0.5445	0.791	0.98	RER1	92.9
cg11757124	chr7	157526947	-0.8633	3.248	0.791	0.98	PTPRN2	71.66
cg07692288	chr19	41935467	0.1155	0.4346	0.791	0.98	B3GNT8	92.76
cg10298896	chr1	192612411	-0.2249	0.8462	0.791	0.98	RGS13	87.06
cg09586924	chr11	130032815	-0.3451	1.298	0.791	0.98	ST14	47.82
cg11894654	chr16	19079073	-0.02844	0.107	0.791	0.98	LOC102723385	1.43
cg10620911	chr6	32139828	0.2528	0.951	0.791	0.98	AGPAT1	69.59
cg12436645	chr11	43665808	0.08697	0.3272	0.791	0.98		5.29
cg02247436	chr4	48378995	0.1212	0.456	0.791	0.98	SLAIN2	90.29
cg11052143	chr2	202484020	-0.3206	1.206	0.791	0.98	ALS2CR11	11.37
cg01625761	chr6	107075197	0.1611	0.6059	0.791	0.98	RTN4IP1	92.25
cg03189338	chr16	83892981	-0.621	2.337	0.791	0.98		59.5
cg18816487	chr3	58319104	0.03754	0.1412	0.791	0.98	PXK	2.3
cg26999360	chr7	158336049	-0.9492	3.571	0.791	0.98	PTPRN2	58.96
cg13538320	chr9	125676847	-0.07918	0.2979	0.791	0.98	ZBTB6	94.01
cg00355699	chr13	104667830	-0.5353	2.014	0.791	0.98		65.07
cg25126198	chrX	152162945	1.332	5.012	0.791	0.98	PNMA5	62.79
cg13647382	chr6	75912547	-0.4565	1.718	0.791	0.98	COL12A1	63.98
cg01826858	chr16	30958494	-0.2576	0.9693	0.791	0.98	FBXL19	71.02
cg27180492	chr6	27442106	0.2951	1.11	0.791	0.98	ZNF184	67.48
cg12616923	chr8	128228107	0.3955	1.488	0.791	0.98		79.51
cg03654492	chr14	23791196	0.03802	0.143	0.791	0.98	PABPN1	2.03
cg12486774	chr8	41735292	-0.239	0.8993	0.791	0.98	ANK1	87.91
cg02700799	chr12	76426301	0.07709	0.2901	0.791	0.98	PHLDA1	3.19
cg14700650	chr12	129334902	0.2551	0.9599	0.791	0.98		18.8
cg13519157	chr17	77838903	-0.2485	0.9348	0.791	0.98		85.78
cg27576694	chr7	106372161	0.3526	1.326	0.791	0.98		64.92
cg17187764	chr12	7818654	0.5513	2.074	0.791	0.98	APOBEC1	71.11
cg15664152	chr7	129008407	-0.3759	1.414	0.791	0.98	AHCYL2	54.85
cg16264410	chr15	92557038	-0.7935	2.986	0.791	0.98	SLCO3A1	63.21
cg26666428	chr10	132002170	0.8886	3.344	0.791	0.98		25.14
cg14478524	chr9	7337085	-0.2167	0.8155	0.791	0.98		84.67
cg01015003	chr16	31157126	-0.2672	1.006	0.791	0.98	PRSS36	81.27
cg04583870	chr6	128672475	-0.194	0.7299	0.791	0.98	PTPRK	85.33
cg12776283	chr4	95092968	-0.3766	1.417	0.791	0.98	LOC101929210	27.91
cg24536355	chr11	119405075	0.2788	1.049	0.791	0.98		25.46
cg23708347	chr17	46969722	-0.03697	0.1391	0.791	0.98	ATP5G1	1.43
cg16142218	chr8	23101221	0.3345	1.259	0.791	0.98	CHMP7	63.4
cg08860338	chr5	32052540	0.1108	0.4167	0.791	0.98	PDZD2	91.92
cg25841608	chr3	128152075	0.0335	0.1261	0.791	0.98		1.97
cg08331163	chr11	59271519	-0.4529	1.704	0.791	0.98	OR4D11	38.82
cg14499800	chr3	177346731	-0.4179	1.572	0.791	0.98	LINC00578	66.19
cg11599078	chr12	91194639	0.08822	0.332	0.791	0.98		92.75
cg05113787	chr20	837282	-0.2204	0.8294	0.791	0.98		42.74
cg02354916	chr11	107989376	-0.1955	0.7356	0.791	0.98		76.01
cg01630650	chr1	155948124	0.4471	1.683	0.791	0.98	ARHGEF2	4.88
cg20790779	chr14	104209939	-0.09518	0.3582	0.791	0.98	PPP1R13B	94.74
cg01944038	chr2	190649081	0.02906	0.1094	0.791	0.98	PMS1	1.34
cg15725933	chr21	46962202	-0.03599	0.1354	0.791	0.98	SLC19A1	2.03
cg22182506	chr2	163279881	0.6189	2.329	0.791	0.98	KCNH7	61.26
cg04295094	chr1	44566251	-0.2344	0.882	0.791	0.98		85.37
cg13476076	chr7	122526502	-0.03345	0.1259	0.791	0.98	CADPS2	1.16
cg00566899	chr1	216058191	0.3253	1.224	0.791	0.98	USH2A	85.37
cg07317755	chr3	57541798	0.058	0.2183	0.791	0.98	PDE12	4.04
cg14337038	chr20	44525898	-0.2396	0.9015	0.791	0.98	CTSA	75.63
cg25002056	chr15	100533336	0.1345	0.5063	0.791	0.98	ADAMTS17	97.14
cg27126659	chr2	227660067	0.2515	0.9465	0.791	0.98	IRS1	60.31
cg26372557	chr19	4818615	-0.08833	0.3324	0.791	0.98	TICAM1	94.24
cg17129504	chr14	101127928	-0.5427	2.042	0.791	0.98	LINC00523	68.5
cg26619570	chr12	80308778	0.09622	0.3621	0.791	0.98	PPP1R12A	92.92
cg15397108	chr5	3336688	-0.756	2.845	0.791	0.98		61.82
cg02552945	chr9	123811614	-0.2731	1.028	0.791	0.98	C5	86.38
cg11288278	chr19	38924185	0.1162	0.4375	0.791	0.98	RYR1	4.71
cg16646600	chr1	54562543	-0.1177	0.4429	0.791	0.98	C1orf83	92.19
cg21968324	chr2	56412060	0.02958	0.1113	0.791	0.98	CCDC85A	1.47
cg09190219	chr12	56122329	-0.04521	0.1701	0.791	0.98	CD63	2.73
cg07690518	chr2	110978925	-0.2886	1.086	0.791	0.98	LINC00116	80.52
cg07396867	chr13	110986776	0.1989	0.7487	0.791	0.98	COL4A2	21.5
cg23695211	chr22	45083122	-0.3214	1.21	0.791	0.98	PRR5	21.34
cg08122663	chr6	17706677	-0.03134	0.118	0.791	0.98	NUP153	1.45
cg24293914	chr10	98094808	0.07685	0.2892	0.791	0.98	DNTT	3.2
cg19633908	chr10	77164720	0.3402	1.28	0.791	0.98	ZNF503-AS2	27.23
cg21552081	chr2	60688411	-0.2056	0.774	0.791	0.98	BCL11A	37.8
cg08982252	chr17	73845418	-0.1983	0.7463	0.791	0.98	WBP2	74.38
cg23827657	chr22	29663658	-0.03759	0.1415	0.791	0.98	EWSR1	1.97
cg15814150	chr4	174438930	0.3354	1.262	0.791	0.98		70.32
cg15938623	chr11	26351723	0.2853	1.074	0.791	0.98		18.62
cg04947856	chr2	239112553	-0.04499	0.1693	0.791	0.98	ILKAP	2.54
cg20587689	chr15	70647850	-0.1645	0.6193	0.791	0.98		90.13
cg12766451	chr7	1254289	-0.3099	1.166	0.791	0.98		39.31
cg22344641	chr9	131084554	-0.1318	0.496	0.791	0.98	COQ4	4.64
cg20269537	chr22	46067074	-0.3182	1.198	0.791	0.98	ATXN10	64.3
cg04588003	chr8	28967933	0.1262	0.4749	0.791	0.98	KIF13B	90.41
cg17933583	chr6	105401673	0.7902	2.974	0.791	0.98		22.98
cg22523619	chr1	182575642	0.4151	1.562	0.791	0.98		91.46
cg02717337	chr22	50586299	-0.2984	1.123	0.791	0.98	MOV10L1	81.6
cg10902107	chr11	68381554	-0.105	0.3953	0.791	0.98	SAPS3	93
cg20014974	chr1	8271918	0.1594	0.6	0.791	0.98		12.22
cg08724310	chr12	25055304	0.3414	1.285	0.791	0.98	BCAT1	85
cg10181192	chr1	56840643	-0.3565	1.342	0.791	0.98		70.7
cg07538372	chr12	131572384	0.5459	2.055	0.791	0.98	GPR133	87.03
cg00019458	chr1	7887942	-0.1197	0.4506	0.791	0.98	PER3	92.05
cg07582661	chr1	54514815	-0.223	0.8394	0.791	0.98	TMEM59	83.19
cg14826553	chr8	25542810	-0.5383	2.026	0.791	0.98		50.58
cg15772133	chr2	33585815	0.08901	0.3351	0.791	0.98	LTBP1	93.4
cg26381008	chr10	17721076	-0.2032	0.7648	0.791	0.98	STAM	92.78
cg24251441	chr1	55634126	-0.1869	0.7036	0.791	0.98	USP24	83.53
cg15952457	chr16	82959366	0.4572	1.721	0.791	0.98	CDH13	42.01
cg12502158	chr7	79943254	-0.1754	0.6602	0.791	0.98		92.49
cg05358217	chr7	42967230	-0.08019	0.3019	0.791	0.98	PSMA2	94.11
cg02080116	chr4	147300897	-0.08268	0.3112	0.791	0.98	SLC10A7	94.66
cg12776605	chr3	35720394	0.3824	1.439	0.791	0.98	ARPP21	19.99
cg18105675	chr2	3642400	-0.2678	1.008	0.791	0.98	COLEC11	37.87
cg07991241	chr10	33269695	0.1026	0.3861	0.791	0.98		5.73
cg15069849	chr12	106468903	-0.3173	1.194	0.791	0.98	NUAK1	39.65
cg10689011	chr8	67371589	0.3203	1.206	0.791	0.98	ADHFE1	32.17
cg09596239	chr2	130940036	-0.04925	0.1854	0.791	0.98	SMPD4	3.31
cg18164983	chr3	48936390	-0.03279	0.1235	0.791	0.98	SLC25A20	2.01
cg23137128	chr2	3383975	0.04469	0.1682	0.791	0.98	TTC15	1.98
cg14286948	chr6	108899907	0.4109	1.547	0.791	0.98	FOXO3	44.88
cg20698105	chr4	178501543	0.2769	1.042	0.791	0.98		89.56
cg18500826	chr12	68716789	0.1045	0.3933	0.791	0.98	MDM1	93.16
cg23585450	chr12	130572734	0.465	1.751	0.791	0.98		66.29
cg09490294	chr6	28602513	-0.1959	0.7377	0.791	0.98		16.99
cg23428143	chr14	57385648	0.6177	2.326	0.791	0.98	OTX2OS1	54.77
cg14873699	chr7	151469323	-0.3371	1.269	0.791	0.98	PRKAG2	82.98
cg23607706	chr6	100533143	0.5679	2.138	0.791	0.98		59.52
cg02931266	chr4	140000669	-0.1465	0.5516	0.791	0.98	ELF2	91.76
cg15791306	chr1	19550708	-0.1306	0.4918	0.791	0.98	EMC1	91.75
cg11071111	chr16	31015154	-0.3074	1.157	0.791	0.98	STX1B	65.02
cg10752575	chr4	1215743	-0.039	0.1468	0.791	0.98	CTBP1	98.16
cg21564289	chr3	172018688	0.1577	0.5939	0.791	0.98	FNDC3B	86.62
cg24168930	chr22	23804719	0.1877	0.7066	0.791	0.98		87.25
cg06740710	chr15	68346336	0.0442	0.1664	0.791	0.98	PIAS1	2.54
cg21156129	chr1	54941031	0.1852	0.6973	0.791	0.98		5.61
cg24749155	chr4	155547807	-0.2838	1.068	0.791	0.98		8.28
cg00078245	chr12	53579063	-0.157	0.5913	0.791	0.98	ZNF740	88.94
cg14271504	chr6	12011181	-0.07708	0.2902	0.791	0.98		4.95
cg09271353	chr14	51703538	-0.1324	0.4984	0.791	0.98		90.61
cg20240944	chr2	160644906	-0.3851	1.45	0.791	0.98	CD302	42.68
cg21703538	chr17	7145882	0.05058	0.1904	0.791	0.98	GABARAP	2.58
cg14286790	chr6	45543042	-0.2821	1.062	0.791	0.98		54.7
cg06826457	chr12	12867669	-0.53	1.996	0.791	0.98		28.75
cg01306662	chr4	146022320	0.1297	0.4884	0.791	0.98	ABCE1	94.36
cg16783314	chrX	146993722	-0.274	1.032	0.791	0.98	ASFMR1	14.81
cg08752080	chr4	72631312	-0.4313	1.624	0.791	0.98	GC	73.69
cg00493238	chr4	52776846	-0.1772	0.6671	0.791	0.98	DCUN1D4	87.86
cg04003047	chr4	26859326	-0.02804	0.1056	0.791	0.98		1.46
cg02123605	chr17	70497550	-0.2163	0.8145	0.791	0.98	LINC00673	35.99
cg26366360	chr17	79895491	-0.1166	0.4391	0.792	0.98	PYCR1	7.55
cg02810156	chr19	36822672	-0.3555	1.339	0.792	0.98		4.25
cg11428818	chr5	98196769	0.135	0.5083	0.792	0.98	CHD1	90.44
cg24746076	chr9	71156057	-0.2118	0.7975	0.792	0.98	TMEM252	86.1
cg02205013	chr16	1758798	-0.1789	0.6735	0.792	0.98	MAPK8IP3	87.66
cg09256201	chr2	43019484	-0.2893	1.089	0.792	0.98	HAAO	30.27
cg02791948	chrX	153236083	-0.115	0.4328	0.792	0.98	HCFC1	5.05
cg09017241	chr13	40022701	-0.2279	0.858	0.792	0.98	LHFP	83.87
cg22748447	chr4	6619151	0.0873	0.3287	0.792	0.98	MAN2B2	95.04
cg26844171	chr8	42249271	-0.02655	0.09999	0.792	0.98	VDAC3	1.2
cg09399386	chr14	65241834	-0.05588	0.2104	0.792	0.98	SPTB	97.79
cg14662283	chr6	170068385	-0.07153	0.2693	0.792	0.98	WDR27	94.45
cg04555981	chr5	33423493	0.2075	0.7813	0.792	0.98		10.68
cg04117798	chr14	47238968	1.24	4.669	0.792	0.98		32.96
cg08729793	chr4	39466816	0.298	1.122	0.792	0.98	LIAS	42.72
cg03377310	chr1	157811650	0.2287	0.8612	0.792	0.98	CD5L	12.37
cg00529480	chr1	176180360	-0.1734	0.6531	0.792	0.98		90.41
cg08931861	chr4	1026501	0.2172	0.8179	0.792	0.98		20.69
cg11853891	chr2	158348882	0.0753	0.2836	0.792	0.98		4.2
cg14350088	chr2	234160149	-0.02808	0.1057	0.792	0.98	ATG16L1	1.4
cg23174201	chr5	151054256	0.3264	1.229	0.792	0.98	SPARC	67.96
cg12774946	chr6	129966801	-0.3463	1.304	0.792	0.98	ARHGAP18	23.04
cg08719890	chr6	131438123	0.4049	1.525	0.792	0.98		21.22
cg26248114	chr1	56901693	-0.2363	0.8898	0.792	0.98		84.01
cg20310608	chr20	25128805	-0.9603	3.616	0.792	0.98	LOC284798	63.08
cg21379546	chr7	1624987	-0.5753	2.167	0.792	0.98	KIAA1908	67.88
cg01874640	chr3	120365828	0.4489	1.691	0.792	0.98	HGD	71.97
cg05062618	chr12	102064113	0.2804	1.056	0.792	0.98	MYBPC1	9.75
cg26963044	chr11	46388433	0.1657	0.6239	0.792	0.98	DGKZ	96.15
cg17371709	chr3	174910525	-0.2439	0.9184	0.792	0.98	NAALADL2	85.64
cg03152415	chr6	70576871	-0.1687	0.6352	0.792	0.98	COL19A1	5.57
cg22472560	chr2	216816268	0.08998	0.3389	0.792	0.98	MREG	93.96
cg12147137	chr13	27132130	0.02699	0.1017	0.792	0.98	WASF3	1.43
cg04651298	chr16	89074013	-0.4106	1.546	0.792	0.98		22.92
cg10678320	chr1	54661365	-0.1589	0.5983	0.792	0.98	CYB5RL	85.48
cg18794839	chr1	215256262	-0.4284	1.613	0.792	0.98	KCNK2	3.88
cg15431287	chr19	46477499	0.1533	0.5775	0.792	0.98	NOVA2	15.38
cg22583148	chr17	46674041	-0.3136	1.181	0.792	0.98	LOC404266	64.23
cg11230435	chr10	30724374	-0.1973	0.7432	0.792	0.98	MAP3K8	10.32
cg18391491	chr17	72410845	-0.3795	1.429	0.792	0.98		52.43
cg11217273	chr11	128775679	0.03447	0.1298	0.792	0.98	KCNJ5	1.4
cg08180257	chr6	138483500	0.0575	0.2165	0.792	0.98	KIAA1244	2.99
cg08456666	chr16	87647531	-0.3919	1.476	0.792	0.98	JPH3	43.93
cg13711457	chr5	5494990	0.1313	0.4944	0.792	0.98		3.1
cg00376141	chr13	110450377	-0.3582	1.349	0.792	0.98		78.32
cg12573002	chr6	31560624	-0.3658	1.378	0.792	0.98	NCR3	56.83
cg00048983	chr22	40446588	-0.4335	1.633	0.792	0.98	TNRC6B	54.42
cg23735851	chr8	26297774	-0.324	1.22	0.792	0.98		47.31
cg05876779	chr2	157237316	-0.1578	0.5943	0.792	0.98		91.27
cg17337840	chr3	193354834	-0.2663	1.003	0.792	0.98	OPA1	86.29
cg20819257	chr1	201055751	0.3573	1.346	0.792	0.98	CACNA1S	62.47
cg06412996	chr10	114446776	0.1847	0.6956	0.792	0.98	VTI1A	92.85
cg24050511	chr12	47473817	0.03916	0.1475	0.792	0.98	AMIGO2	2.16
cg21114140	chr8	122687531	0.4616	1.738	0.792	0.98		70.14
cg03319706	chr9	14774253	0.2646	0.9966	0.792	0.98	FREM1	84.95
cg22915373	chr13	110337639	-0.3715	1.399	0.792	0.98		35.04
cg03807314	chr10	30722678	-0.2435	0.9171	0.792	0.98	MAP3K8	9.26
cg09153271	chr3	191049143	0.1636	0.6164	0.792	0.98	UTS2B	87.72
cg02899083	chr11	20790663	-0.2842	1.07	0.792	0.98	NELL1	27.7
cg10128416	chr1	75198403	-0.1461	0.5504	0.792	0.98	TYW3	4.7
cg06923767	chr4	39134430	-0.3458	1.302	0.792	0.98	MIR1273H	58.79
cg10933003	chr4	174448341	-0.3805	1.433	0.792	0.98	HAND2	75.34
cg26435646	chr12	9387599	-0.7649	2.881	0.792	0.98	A2MP1	49.77
cg25655069	chr2	73114919	0.4839	1.823	0.792	0.98	SPR	20.93
cg05292330	chr10	71929509	-0.07827	0.2948	0.792	0.98	SAR1A	3.57
cg27097962	chr14	105780695	-0.03625	0.1365	0.792	0.98	PACS2	1.68
cg24946253	chr8	52722146	-0.3163	1.191	0.792	0.98	PXDNL	38.93
cg04799610	chr16	1323331	0.533	2.007	0.792	0.98		69.83
cg26929838	chr4	185297457	0.4172	1.572	0.792	0.98	LOC102723766	81.12
cg02764919	chr8	32486051	-0.2054	0.7738	0.792	0.98	NRG1	11.59
cg09237121	chr1	37019270	-0.2241	0.8442	0.792	0.98		8.31
cg16028175	chr19	50059164	0.08378	0.3156	0.792	0.98	NOSIP	93.98
cg24356707	chr16	174311	0.1355	0.5105	0.792	0.98	NPRL3	91.74
cg19815933	chr7	15764568	0.7188	2.708	0.792	0.98		68.07
cg27583740	chr7	123556406	-0.3547	1.336	0.792	0.98		32.59
cg19750223	chr1	181175885	-0.242	0.9114	0.792	0.98		88.65
cg24012880	chr11	44880910	-0.286	1.077	0.792	0.98	TSPAN18	26.29
cg03944641	chrX	19632910	-0.3001	1.131	0.792	0.98	SH3KBP1	89.96
cg23485716	chr10	390268	0.1771	0.6672	0.792	0.98	DIP2C	88.06
cg23828212	chr1	117910371	-0.07777	0.293	0.792	0.98	MAN1A2	3.17
cg14860676	chr20	48393157	-0.2596	0.9779	0.792	0.98		77.89
cg19628299	chr6	168840641	0.9319	3.511	0.792	0.98	SMOC2	68.17
cg17945419	chr10	102504297	0.07586	0.2858	0.792	0.98	PAX2	2.98
cg22513356	chr19	34012884	-0.0413	0.1556	0.792	0.98	PEPD	2.61
cg25931138	chr3	195709698	-0.05202	0.196	0.792	0.98	SDHAP1	97.73
cg24821709	chr1	32170066	-0.3117	1.174	0.792	0.98	COL16A1	72.08
cg05823832	chr9	112389452	-0.2597	0.9784	0.792	0.98		85.79
cg26411841	chr7	134855423	0.03756	0.1415	0.792	0.98	C7orf49	1.77
cg24775496	chr14	85998576	0.922	3.473	0.792	0.98	FLRT2	46.36
cg08825721	chr8	32161074	-0.3548	1.337	0.792	0.98	NRG1	18.8
cg23589018	chr3	101066847	0.08416	0.317	0.792	0.98	SENP7	95.07
cg13016470	chr1	205294846	-0.08093	0.3049	0.792	0.98		3.22
cg00024790	chr16	22385412	0.06974	0.2627	0.792	0.98	CDR2	3.23
cg10511881	chr17	36955501	-0.02735	0.1031	0.792	0.98	PIP4K2B	1.24
cg24077080	chr1	37980043	-0.0401	0.1511	0.792	0.98	MEAF6	2.7
cg24966142	chr18	2845976	-0.3911	1.473	0.792	0.98	EMILIN2	58.64
cg16369653	chr5	149466365	0.2703	1.018	0.792	0.98	CSF1R	77.19
cg21316826	chr2	231863605	0.2612	0.9838	0.792	0.98	SPATA3	76.8
cg24146349	chr7	1542769	-0.3434	1.294	0.792	0.98	INTS1	62.69
cg18688230	chr12	89747628	0.04213	0.1587	0.792	0.98	DUSP6	1.94
cg02474926	chr12	3930923	-0.08457	0.3186	0.792	0.98	PARP11	93.74
cg18656962	chr13	24615038	0.1345	0.5069	0.792	0.98	SPATA13	92.36
cg27527983	chr8	37760518	-0.07778	0.293	0.792	0.98		94.27
cg17087178	chr18	72180112	-0.198	0.7461	0.792	0.98	CNDP2	84.56
cg22961467	chr1	1334806	0.04838	0.1823	0.792	0.98	LOC148413	2.27
cg23438893	chr14	26674085	0.9133	3.441	0.792	0.98		27.57
cg01563690	chr19	32082171	0.5433	2.047	0.792	0.98	THEG5	68.31
cg25711701	chr18	8420876	-0.2139	0.8057	0.792	0.98		81.55
cg26446827	chr20	18268978	-0.2512	0.9463	0.792	0.98	ZNF133	3.82
cg23877380	chr2	197822318	-0.2251	0.8482	0.792	0.98		85.26
cg07060233	chr20	44687092	-0.6182	2.329	0.792	0.98	SLC12A5	27.27
cg18652043	chr7	158770620	-0.4006	1.509	0.792	0.98		75.58
cg05634052	chr16	30007543	0.02797	0.1054	0.792	0.98	INO80E	1.13
cg06071058	chr9	96716091	0.5254	1.98	0.792	0.98	BARX1	52.37
cg22721434	chr14	66136108	0.08396	0.3163	0.792	0.98	FUT8	95.65
cg06254513	chr10	5987919	-0.8485	3.197	0.792	0.98		10.19
cg24037916	chr12	118500439	0.1303	0.491	0.792	0.98	WSB2	4.18
cg12110750	chr19	31839577	0.3458	1.303	0.792	0.98	TSHZ3	16.88
cg07382554	chr18	76740101	-0.7482	2.819	0.792	0.98	SALL3	19.77
cg20707567	chr1	67241623	-0.4401	1.658	0.792	0.98	TCTEX1D1	66.27
cg12159577	chr4	57186067	-0.402	1.515	0.792	0.98	KIAA1211	90.15
cg24456130	chr10	131768029	-0.3915	1.475	0.792	0.98		7.32
cg13558914	chr7	64342763	1.193	4.495	0.792	0.98		35.17
cg17573540	chr9	118703480	0.1887	0.7111	0.792	0.98		87.59
cg21028463	chr17	74733682	-0.4371	1.647	0.792	0.98	MIR636	5.99
cg10913071	chr9	38108008	-0.2527	0.9521	0.792	0.98		77.08
cg18397401	chr9	33867531	0.3147	1.186	0.792	0.98	UBE2R2	74.27
cg08102508	chr3	13115168	-0.6553	2.469	0.792	0.98	IQSEC1	26.11
cg19386169	chr12	133296477	-0.1049	0.3954	0.792	0.98	PGAM5	93.66
cg15160769	chr11	47270401	0.08108	0.3055	0.792	0.98	NR1H3	4.56
cg06812586	chr15	43213114	0.03031	0.1142	0.792	0.98	TTBK2	1.4
cg16786583	chr10	72971759	0.1409	0.5311	0.792	0.98	UNC5B	6.2
cg07665966	chr4	57889240	0.1264	0.4765	0.792	0.98	POLR2B	92.83
cg16228716	chr5	80745047	0.1873	0.7059	0.792	0.98	RNU5E-1	90.33
cg04523095	chr19	36606696	0.04751	0.179	0.792	0.98	TBCB	2.45
cg02305113	chr7	2059212	-0.2332	0.8787	0.792	0.98	MAD1L1	79.76
cg04985016	chr2	230758152	-0.2289	0.8626	0.792	0.98	TRIP12	78.32
cg09368485	chr6	29974022	-0.5266	1.984	0.792	0.98	HLA-J	18.21
cg21762654	chr1	15255198	0.3795	1.43	0.792	0.98	KAZN	41.73
cg21564514	chr12	125594276	-0.1319	0.4969	0.792	0.98	AACS	91.08
cg05321907	chr8	94592572	-0.808	3.045	0.792	0.98	LINC00535	43.58
cg02280892	chr1	226556933	0.2006	0.756	0.792	0.98	PARP1	83.35
cg04915975	chr3	139063070	-0.03066	0.1155	0.792	0.98	MRPS22	1.73
cg06646705	chr15	45422081	0.03256	0.1227	0.792	0.98	DUOX1	1.8
cg15558645	chrX	40064887	-0.4224	1.592	0.792	0.98		22.77
cg03243456	chr9	99321717	0.1888	0.7113	0.792	0.98	CDC14B	85.35
cg26280713	chr6	169653928	-0.3955	1.49	0.792	0.98	THBS2	10.9
cg24626165	chr11	67226161	-0.1804	0.6797	0.792	0.98	CABP4	87.78
cg19680048	chr2	5954193	-0.6503	2.451	0.792	0.98		64.65
cg05692716	chr6	46831161	0.4994	1.882	0.792	0.98	ADGRF5	77.43
cg03681383	chr12	25801522	-0.1765	0.6651	0.792	0.98	IFLTD1	11.95
cg08695100	chr3	40547288	-0.08215	0.3096	0.792	0.98	ZNF620	2.2
cg02854877	chr6	53281367	0.09052	0.3411	0.792	0.98		92.15
cg16826647	chr3	178865799	-0.09458	0.3564	0.792	0.98	PIK3CA	4.08
cg00402312	chr2	191447673	0.3532	1.331	0.792	0.98		43.35
cg13467784	chr17	35467482	-0.2317	0.8731	0.792	0.98	ACACA	77.39
cg26514191	chr3	45701677	0.1167	0.4396	0.792	0.98	LIMD1	10.87
cg09390414	chr11	2571525	0.6137	2.313	0.792	0.98	KCNQ1	77.85
cg03575231	chr4	24333979	-0.2113	0.7965	0.792	0.98		89.63
cg10226336	chr3	129244295	-0.2269	0.8551	0.792	0.98		84.74
cg14500569	chr9	98270972	-0.03446	0.1299	0.792	0.98	PTCH1	1.57
cg03147074	chr3	37255063	-0.3524	1.328	0.792	0.98		35.81
cg19803298	chr6	13267915	0.2899	1.093	0.792	0.98	PHACTR1	39.88
cg11487261	chr18	11879777	-0.1819	0.6857	0.792	0.98	GNAL	89.12
cg23204096	chr6	169768053	0.3286	1.238	0.792	0.98		16.15
cg22032894	chr7	107643593	0.1122	0.4229	0.792	0.98	LAMB1	4.34
cg02275213	chr6	114295445	0.2188	0.8245	0.792	0.98		87.96
cg04326115	chr3	184075782	-0.1654	0.6233	0.792	0.98	CLCN2	88.06
cg25087352	chr3	24213704	0.3257	1.228	0.792	0.98	THRB	80.21
cg22855764	chr2	159855398	-0.2565	0.9668	0.792	0.98	TANC1	80.36
cg04451570	chr10	81892128	0.4288	1.616	0.792	0.98	PLAC9	48.83
cg14441513	chr1	16759622	-0.3145	1.185	0.792	0.98	SPATA21	50.57
cg01961949	chr17	79791406	0.1048	0.3949	0.792	0.98	FAM195B	3.7
cg13501793	chr14	55031733	-0.08118	0.306	0.792	0.98		3.39
cg04104489	chr1	64063351	0.5956	2.245	0.792	0.98	PGM1	70.26
cg04337476	chr7	879822	0.1224	0.4612	0.792	0.98	UNC84A	92.28
cg14213566	chr11	64018848	0.03591	0.1354	0.792	0.98	PLCB3	1.92
cg13077608	chr13	99528222	0.1594	0.601	0.792	0.98	DOCK9	92.58
cg08473561	chr5	145252988	0.1419	0.5348	0.792	0.98	GRXCR2	92.69
cg03376032	chr3	101800600	-0.286	1.078	0.792	0.98		78.45
cg08991385	chr9	34617386	0.1767	0.666	0.792	0.98	DCTN3	89.49
cg04251918	chr16	4776890	-0.1567	0.5908	0.792	0.98	ANKS3	88.85
cg00791249	chr19	10426722	-0.09364	0.353	0.792	0.98	FDX1L	4.69
cg13142700	chr3	11034501	0.03403	0.1283	0.792	0.98	SLC6A1	1.89
cg05731717	chr4	147029689	-0.3379	1.274	0.792	0.98		85.23
cg11397066	chr16	73253000	-0.2478	0.934	0.792	0.98		84.05
cg27265082	chr12	109182914	-0.06876	0.2592	0.792	0.98	SSH1	95.41
cg04273474	chr7	2632233	0.1408	0.5308	0.792	0.98	IQCE	91.41
cg02049405	chr6	30095265	0.7336	2.766	0.792	0.98		14.58
cg16519383	chr8	37352340	0.1396	0.5262	0.792	0.98	LINC01605	91.16
cg00230685	chrX	17755839	-0.2282	0.8603	0.792	0.98	SCML1	13.76
cg17786382	chr11	62104674	0.1132	0.4269	0.792	0.98	ASRGL1	3.35
cg16864319	chr6	51608900	0.5106	1.925	0.792	0.98	PKHD1	73.44
cg15617059	chr13	99175893	-0.1306	0.4923	0.792	0.98	STK24	92.61
cg00232874	chr16	85588351	0.07505	0.2829	0.792	0.98		4.33
cg05841440	chr19	38810284	-0.08441	0.3182	0.792	0.98	KCNK6	4.83
cg26497524	chr13	103301085	-0.08931	0.3367	0.792	0.98	TPP2	94.65
cg08527195	chr1	161442697	0.4582	1.727	0.792	0.98		76.93
cg18269580	chr7	23145308	0.02848	0.1073	0.792	0.98	KLHL7	1.21
cg14377816	chr8	99129780	0.03836	0.1446	0.792	0.98	POP1	2.71
cg11346537	chr16	30597152	0.5971	2.251	0.792	0.98	ZNF785	13.59
cg04477010	chr8	38175544	0.7435	2.803	0.792	0.98	WHSC1L1	77.54
cg13905776	chr1	150601648	-0.07174	0.2705	0.792	0.98	ENSA	2.85
cg18857045	chr5	171389558	-0.1082	0.4079	0.792	0.98	FBXW11	93.14
cg06500714	chr10	135050622	0.3748	1.413	0.792	0.98	VENTX	6.03
cg24838043	chr17	4870582	-0.1271	0.4793	0.792	0.98	SPAG7	5.31
cg06156034	chr2	38830581	-0.08745	0.3297	0.792	0.98	HNRPLL	2.75
cg17815695	chr3	190976802	-0.2698	1.017	0.792	0.98		26.39
cg27423411	chr19	6424990	-0.08283	0.3123	0.792	0.98	KHSRP	4.71
cg16206838	chr3	66124450	-0.07139	0.2691	0.792	0.98	SLC25A26	3.8
cg04471037	chr1	46395155	-0.6405	2.415	0.792	0.98	MAST2	27.18
cg02325434	chr1	168849451	-0.434	1.636	0.792	0.98		30.04
cg25992775	chr6	105475141	-0.07762	0.2927	0.792	0.98	LIN28B	94.78
cg17612569	chr21	27107221	0.04828	0.182	0.792	0.98	GABPA	3.17
cg01198434	chr7	38409725	-0.4689	1.768	0.792	0.98		19.13
cg08638312	chr10	12171805	-0.357	1.346	0.792	0.98	SEC61A2	19.31
cg11734009	chr22	20847174	-0.1384	0.5218	0.792	0.98	KLHL22	93.8
cg00785652	chr2	142889404	0.4881	1.84	0.792	0.98	LRP1B	14.49
cg01733619	chr6	164131787	-0.3119	1.176	0.792	0.98		69.17
cg18394519	chr11	95523485	0.03508	0.1323	0.792	0.98	FAM76B	1.84
cg09132763	chr20	37064059	-0.05691	0.2146	0.792	0.98	LOC388796	2.38
cg01793203	chr2	27865301	-0.07934	0.2992	0.792	0.98	GPN1	94.28
cg17496354	chr11	16842576	-0.3634	1.37	0.792	0.98	PLEKHA7	83.39
cg24127780	chr2	101699166	0.2446	0.9223	0.792	0.98	TBC1D8	87.06
cg17214320	chrX	41358608	-0.3425	1.291	0.792	0.98		80.19
cg14737312	chr12	62540294	0.3569	1.346	0.792	0.98	FAM19A2	64.32
cg15507475	chr7	75624460	0.279	1.052	0.792	0.98	TMEM120A	78.03
cg03286783	chr15	44580973	-0.06689	0.2522	0.792	0.98	CASC4	2.93
cg14538189	chr16	89395408	0.2255	0.8501	0.792	0.98	ANKRD11	85.83
cg15167488	chr1	237331549	0.5121	1.931	0.792	0.98	RYR2	64.95
cg25559069	chr6	33134799	-0.3619	1.365	0.792	0.98	COL11A2	66.57
cg14260418	chr10	133784674	-0.0897	0.3382	0.792	0.98	BNIP3	94.27
cg04312406	chr1	226497240	0.03913	0.1476	0.792	0.98	LIN9	2.45
cg18321423	chr7	133084947	0.08193	0.3089	0.792	0.98	EXOC4	94.48
cg22056241	chr7	143107282	0.09987	0.3766	0.792	0.98	EPHA1	93.58
cg17810691	chr7	100209997	-0.03229	0.1218	0.792	0.98	MOSPD3	1.82
cg18979923	chr20	35436057	0.1266	0.4774	0.792	0.98	SOGA1	93.83
cg22021765	chr22	24985691	0.1753	0.661	0.792	0.98	GGT1	80.45
cg09908462	chr4	1378508	-0.09793	0.3693	0.792	0.98	UVSSA	90.65
cg05712610	chr7	151722461	0.03839	0.1448	0.792	0.98	GALNT11	2.27
cg18166124	chr2	168725433	-0.5245	1.978	0.792	0.98	LOC105616981	84.67
cg27317416	chr5	156773616	0.1504	0.5673	0.792	0.98	CYFIP2	88.6
cg02654987	chr4	120134582	0.0616	0.2323	0.792	0.98	USP53	3.45
cg27194586	chr12	52431306	0.04322	0.163	0.792	0.98		2.36
cg02309725	chr10	120454304	-0.111	0.4184	0.792	0.98	C10orf46	91.2
cg23808928	chr21	34990855	-0.1132	0.427	0.792	0.98	CRYZL1	94.49
cg27083604	chr5	177777704	0.2181	0.8225	0.792	0.98	COL23A1	29.94
cg09395844	chr11	36020643	-0.1523	0.5745	0.792	0.98	LDLRAD3	91.61
cg22055337	chr3	66446342	0.174	0.6563	0.792	0.98	LRIG1	85.57
cg02927249	chr5	147266517	-0.8428	3.178	0.792	0.98		27.94
cg10501278	chr15	66679799	0.04661	0.1758	0.792	0.98	MAP2K1	2.22
cg12031758	chr10	36084271	0.3064	1.155	0.792	0.98	PCAT5	88.12
cg24493567	chr18	40697044	-0.2261	0.8526	0.792	0.98	RIT2	81.18
cg03581638	chr12	4488997	0.4306	1.624	0.792	0.98	FGF23	22.29
cg14603678	chr11	62538693	0.233	0.8785	0.792	0.98	TAF6L	4.39
cg22377824	chr1	176213439	-0.2604	0.9822	0.792	0.98		86.22
cg10911971	chr3	40351164	-0.03132	0.1181	0.792	0.98	EIF1B	1.72
cg07953402	chr11	36217049	-0.2258	0.8514	0.792	0.98	LDLRAD3	87.92
cg02721947	chr5	39719620	-0.4358	1.643	0.792	0.98		53.39
cg24904576	chr8	106644689	-0.4583	1.729	0.792	0.98	ZFPM2	77.26
cg23811982	chr13	45633929	0.5195	1.959	0.792	0.98		48.42
cg06919414	chr2	75061234	-0.07966	0.3004	0.792	0.98	HK2	3.56
cg15038811	chr3	28283857	-0.08773	0.3309	0.792	0.98	CMC1	5.04
cg21150573	chr5	133130999	0.1868	0.7045	0.792	0.98		92.24
cg13739522	chr10	99494037	0.2165	0.8164	0.792	0.98		83.41
cg06043908	chr8	49467831	-0.3348	1.263	0.792	0.98		71.77
cg12415569	chr12	322831	-0.6704	2.528	0.792	0.98	SLC6A12	31.73
cg09786146	chr20	56820741	-0.1786	0.6737	0.792	0.98	PPP4R1L	88.33
cg12282391	chr12	2162491	-0.1141	0.4305	0.792	0.98	CACNA1C	4.78
cg12663665	chr11	120705715	0.3508	1.323	0.792	0.98	GRIK4	58.72
cg13457345	chr3	142608500	-0.1061	0.4001	0.792	0.98	PCOLCE2	5.45
cg14151682	chr1	20959926	0.02956	0.1115	0.792	0.98	PINK1	1.74
cg15136033	chr21	43977332	-0.2202	0.8306	0.792	0.98	SLC37A1	36.21
cg06498272	chr19	1192499	-0.4865	1.835	0.792	0.98		56.76
cg11436166	chr3	23094542	0.1975	0.7448	0.792	0.98		26.34
cg26411814	chr11	58390280	0.07547	0.2846	0.792	0.98	CNTF	95.53
cg12516036	chr2	113791829	-0.2967	1.119	0.792	0.98	IL36B	60.55
cg23227503	chr2	74056052	-0.07325	0.2763	0.792	0.98	STAMBP	3.54
cg19693110	chr20	34964600	0.2775	1.047	0.792	0.98	DLGAP4	43.38
cg21611145	chr19	13261629	0.102	0.3847	0.792	0.98	IER2	4.72
cg01993928	chrX	9863141	-0.2321	0.8754	0.792	0.98	SHROOM2	84.54
cg17066238	chr11	66103823	-0.09344	0.3525	0.792	0.98	RIN1	4.48
cg22668767	chr5	54519686	-0.2443	0.9217	0.792	0.98		59.05
cg07497645	chr16	5083353	0.03497	0.1319	0.792	0.98	NAGPA	1.94
cg06399569	chr11	113271004	-0.2317	0.8741	0.792	0.98	ANKK1	86.26
cg22807378	chr6	170151601	-0.02627	0.09911	0.792	0.98	TCTE3	1.08
cg08551428	chr3	88199213	0.07341	0.2769	0.792	0.98	C3orf38	3.2
cg00836272	chr3	57021275	-0.1638	0.6178	0.792	0.98	ARHGEF3	88.66
cg15497249	chr1	239485905	0.7045	2.657	0.792	0.98		61.08
cg15049439	chr19	7167445	0.5842	2.204	0.792	0.98	INSR	73.58
cg26645827	chr3	100322629	-0.2385	0.8998	0.792	0.98		29.18
cg13934406	chr6	32120878	-0.05365	0.2024	0.792	0.98	PPT2	3.21
cg19476334	chr12	68743928	-0.3017	1.138	0.792	0.98		72.45
cg27112339	chr5	14727036	-0.1886	0.7116	0.792	0.98	ANKH	86.64
cg08852741	chr7	20830105	0.9434	3.559	0.792	0.98		49.95
cg23076949	chr12	133016265	0.2695	1.017	0.792	0.98		31.26
cg19920378	chr7	11288124	0.3588	1.354	0.792	0.98		78.15
cg25416153	chr18	43355414	-0.8245	3.11	0.792	0.98		22.54
cg07283384	chr4	8645170	-0.2811	1.06	0.792	0.98		41.75
cg24432432	chr12	109531474	-0.05925	0.2235	0.792	0.98	ALKBH2	3.1
cg05883489	chr16	57334690	0.04318	0.1629	0.792	0.98		2.28
cg02000110	chr18	20828296	-0.1713	0.6463	0.792	0.98	CABLES1	90.05
cg21240420	chr6	33148096	-0.3612	1.362	0.792	0.98	COL11A2	65.57
cg22051883	chr16	78133550	-0.02568	0.09688	0.792	0.98	WWOX	1.16
cg01950364	chr1	161087688	0.07351	0.2773	0.792	0.98	NIT1	3.31
cg07980671	chr6	47461319	-0.1793	0.6765	0.792	0.98	CD2AP	85.9
cg11136250	chr1	38273056	-0.1663	0.6274	0.792	0.98	C1orf122	14.47
cg02984617	chr11	30046617	0.9453	3.566	0.792	0.98		78.02
cg16417409	chr11	64742882	-0.1996	0.7531	0.792	0.98		11.47
cg01032359	chr12	111473208	0.4514	1.703	0.792	0.98	CUX2	8.9
cg15679799	chr15	49611854	-0.1055	0.3979	0.792	0.98	GALK2	94.94
cg06235329	chr16	4747168	-0.1807	0.6819	0.792	0.98	ANKS3	36.58
cg02200377	chr5	34655896	-0.04178	0.1576	0.792	0.98	RAI14	2.08
cg21562206	chr18	42792657	-0.21	0.7922	0.792	0.98	SLC14A2	88.78
cg14521435	chr12	24200495	-0.7128	2.689	0.792	0.98	SOX5	76.86
cg15656257	chr12	123450216	0.1865	0.7037	0.792	0.98	ABCB9	85.36
cg17261830	chr14	75593525	-0.03015	0.1138	0.792	0.98	NEK9	1.24
cg06512194	chr14	61448022	-0.08248	0.3112	0.792	0.98	SLC38A6	4.2
cg16743226	chr2	39084386	-0.1148	0.433	0.792	0.98	DHX57	92.3
cg10403036	chr2	27434719	0.07346	0.2772	0.792	0.98	C2orf28	3.27
cg15559069	chr8	140384159	0.2515	0.9488	0.792	0.98		21.04
cg16556605	chr5	180219008	0.2186	0.8249	0.792	0.98	MGAT1	42.32
cg07424061	chr9	14315134	-0.02653	0.1001	0.792	0.98	NFIB	1.24
cg19889444	chr1	150849251	0.06254	0.2359	0.792	0.98	ARNT	3.14
cg01921514	chr11	63967583	-0.1028	0.3877	0.792	0.98	STIP1	93.05
cg21862375	chr16	59888692	0.9489	3.58	0.792	0.98	LOC101927580	61.44
cg16095417	chr16	67650405	-0.0682	0.2573	0.792	0.98	CTCF	95.13
cg02673880	chr1	205198022	-0.3137	1.184	0.792	0.98	TMCC2	23.68
cg23013392	chr3	51976224	-0.07552	0.2849	0.792	0.98	RRP9	3.53
cg03499361	chr13	45309519	-0.1456	0.5492	0.792	0.98		93.34
cg07999845	chr4	154710961	-0.6717	2.534	0.792	0.98	SFRP2	62.06
cg13930136	chr10	134254845	0.1389	0.524	0.792	0.98		90.63
cg26472487	chr3	129308524	-0.3145	1.187	0.792	0.98	PLXND1	65.84
cg06475503	chr19	747488	-0.08424	0.3178	0.792	0.98	PALM	94.52
cg13658893	chr19	11308585	-0.03682	0.1389	0.792	0.98	KANK2	1.78
cg05989381	chr7	32534882	0.04573	0.1726	0.792	0.98	AVL9	2.66
cg27362557	chr15	29637550	0.2098	0.7918	0.792	0.98	FAM189A1	81.78
cg12168100	chr2	62104241	0.4466	1.685	0.792	0.98	CCT4	76.03
cg24390322	chr10	99532367	-0.3521	1.329	0.792	0.98	SFRP5	41.88
cg12011427	chr2	19010851	0.3481	1.314	0.792	0.98		25.27
cg13338836	chr5	175222027	-0.8809	3.324	0.792	0.98		41.79
cg07819148	chr12	2557731	-0.4317	1.629	0.792	0.98	CACNA1C	86.04
cg12782751	chr5	73683140	0.1206	0.4552	0.792	0.98	LINC01331	92.24
cg24284656	chrX	120465354	-0.2765	1.043	0.792	0.98		91.45
cg01991604	chr7	13880949	-0.495	1.868	0.792	0.98		47.11
cg02842833	chr1	44235397	-0.1215	0.4585	0.792	0.98	ST3GAL3	90.96
cg21851632	chr12	57540587	-0.1541	0.5813	0.792	0.98	LRP1	89.64
cg00884334	chr15	34787920	-0.3902	1.473	0.792	0.98		11.8
cg17083940	chr6	169632356	0.3441	1.299	0.792	0.98	THBS2	94.77
cg07862274	chrX	47053283	-0.07005	0.2643	0.792	0.98	UBA1	4.17
cg14255094	chr7	127730344	-0.1055	0.398	0.792	0.98	SND1	92.37
cg00627241	chr22	29711922	-0.06121	0.231	0.792	0.98	RASL10A	4.26
cg11812577	chr14	22191146	-0.5978	2.256	0.792	0.98		64.28
cg18571741	chr4	15682933	-0.05689	0.2147	0.792	0.98	FAM200B	3.21
cg16640149	chr5	147822093	-0.1215	0.4585	0.792	0.98	FBXO38	94.39
cg08545531	chr7	44530521	-0.02995	0.113	0.792	0.98	NUDCD3	1.5
cg04764597	chr10	63510947	0.2007	0.7572	0.792	0.98	C10orf107	27.52
cg13786316	chr5	115828711	0.2549	0.962	0.792	0.98	SEMA6A	82.62
cg07926618	chr1	17247876	-0.3524	1.33	0.792	0.98	CROCC	76.42
cg10888337	chr22	46366859	0.6909	2.607	0.792	0.98	WNT7B	28.09
cg06412349	chr12	64190065	-0.1219	0.4599	0.792	0.98	TMEM5	92.06
cg15831882	chr15	58240152	0.3568	1.346	0.792	0.98		74.62
cg17856763	chr2	113810766	0.06454	0.2436	0.792	0.98	IL36B	95.98
cg06286858	chr7	100007370	0.3519	1.328	0.792	0.98	ZCWPW1	46.87
cg11722139	chr10	102441185	-0.3178	1.199	0.792	0.98		7.69
cg07388801	chr5	176900792	-0.03267	0.1233	0.792	0.98	DBN1	2.34
cg04781142	chr14	51206294	-0.478	1.804	0.792	0.98	NIN	47.1
cg11589139	chr1	229567139	-0.2324	0.8771	0.792	0.98	ACTA1	8.82
cg12297329	chr5	152029980	-0.6729	2.539	0.792	0.98		47.86
cg15406164	chr6	37061182	0.3161	1.193	0.792	0.98		41.45
cg20844384	chrX	69282289	-0.8837	3.335	0.792	0.98	OTUD6A	53.65
cg22473235	chr5	59154744	0.5375	2.028	0.792	0.98	PDE4D	54.51
cg11950965	chr18	45410677	-0.1196	0.4512	0.792	0.98	SMAD2	94.34
cg08972190	chr7	2138995	0.12	0.4528	0.792	0.98	MAD1L1	95.1
cg19428071	chr2	51187925	-0.6527	2.463	0.792	0.98	NRXN1	27.36
cg19831031	chr19	54619140	0.05594	0.2111	0.792	0.98	PRPF31	3.02
cg01718788	chr4	78740310	0.04337	0.1637	0.792	0.98	CNOT6L	2.76
cg26469608	chr12	113913695	0.6718	2.536	0.792	0.98		38.54
cg18365029	chr1	208126333	0.4381	1.653	0.792	0.98		18.63
cg07332734	chr12	101802116	0.07456	0.2814	0.792	0.98	ARL1	3.63
cg06050495	chr17	35291580	-0.4127	1.558	0.792	0.98		12.65
cg00702341	chr19	21579787	0.1537	0.58	0.792	0.98	ZNF493	7.33
cg27529569	chr19	2977348	-0.0277	0.1045	0.792	0.98	TLE6	1.37
cg02538009	chr20	30292646	0.1846	0.6968	0.792	0.98	BCL2L1	18.18
cg27319016	chr5	115380392	0.3496	1.319	0.792	0.98		66.9
cg06850852	chr4	1340206	-0.02628	0.09918	0.792	0.98	KIAA1530	1.32
cg25952661	chr6	49614059	-0.3477	1.312	0.792	0.98		71.45
cg18437209	chr11	35105199	-0.3759	1.419	0.792	0.98		75.71
cg11935114	chr5	140206256	-1.019	3.846	0.792	0.98	PCDHA2	62.46
cg07916884	chr1	150254529	-0.7492	2.828	0.792	0.98	C1orf51	33.83
cg02810426	chr10	45351096	-0.5158	1.947	0.792	0.98	TMEM72-AS1	78.82
cg22432603	chr5	58233157	0.796	3.005	0.792	0.98		35.41
cg03781262	chr19	58879871	0.4625	1.746	0.792	0.98	ZNF837	69.26
cg07554359	chr1	243806608	0.1453	0.5485	0.792	0.98	AKT3	88.54
cg23322479	chr4	130761026	-0.8171	3.084	0.792	0.98		62.5
cg14459059	chr14	56582857	0.5257	1.984	0.792	0.98		56.37
cg23847576	chr1	12313601	-0.08397	0.317	0.792	0.98	VPS13D	94.43
cg25678532	chr18	20513147	0.04073	0.1537	0.792	0.98	RBBP8	1.7
cg14634053	chr12	102053926	0.1566	0.5912	0.792	0.98	MYBPC1	92.13
cg21754854	chr7	96646127	0.06566	0.2478	0.792	0.98		3
cg13411037	chr8	54683058	-0.1313	0.4955	0.792	0.98	ATP6V1H	89.53
cg08550260	chr1	54474578	-0.3353	1.266	0.792	0.98	LDLRAD1	60.07
cg14028022	chr5	137686637	-0.1124	0.4241	0.792	0.98		91.49
cg20453357	chr11	126160624	-0.2313	0.873	0.792	0.98	TIRAP	83
cg13897536	chr14	69388104	-0.1109	0.4188	0.792	0.98	ACTN1	94.49
cg10517474	chr16	31470676	0.06674	0.252	0.792	0.98	ARMC5	2.59
cg01156699	chr8	102643895	-0.1434	0.5412	0.792	0.98	GRHL2	88.26
cg09775785	chr19	1863133	0.0396	0.1495	0.792	0.98	KLF16	2.3
cg12741952	chr7	16462546	0.2915	1.1	0.792	0.98		57.02
cg00243897	chr12	122326549	0.05601	0.2114	0.792	0.98	PSMD9	2.01
cg15720191	chr2	20473367	-0.0882	0.333	0.792	0.98	PUM2	94.04
cg03044096	chr1	45140869	0.3179	1.2	0.792	0.98	C1orf228	37.13
cg27370261	chr5	177630999	0.03482	0.1315	0.792	0.98	HNRNPAB	1.84
cg18279341	chr7	128790642	-0.3498	1.32	0.792	0.98	TSPAN33	81.37
cg03397570	chr6	27870320	-0.6777	2.558	0.792	0.98		28.53
cg15901391	chr20	56869719	-0.272	1.027	0.792	0.98	PPP4R1L	82.79
cg26232940	chr17	48073055	-0.3514	1.327	0.792	0.98	DLX3	56.49
cg27191517	chr4	56502392	-0.02955	0.1116	0.792	0.98	NMU	1.65
cg14633989	chr1	182613713	0.124	0.468	0.792	0.98		93.48
cg11153071	chr17	78748077	0.04831	0.1824	0.792	0.98	RPTOR	97.91
cg09807033	chr5	115787610	-0.1064	0.4016	0.792	0.98	SEMA6A	92.07
cg11668012	chr6	15513432	0.1253	0.4729	0.792	0.98	JARID2	93.12
cg10777062	chr21	40814281	-0.2778	1.049	0.792	0.98	LCA5L	44.03
cg03619822	chr17	42348718	0.2054	0.7753	0.792	0.98		87.15
cg06468978	chr16	1245599	0.3496	1.32	0.792	0.98	CACNA1H	51.47
cg06762398	chr15	78372177	0.2961	1.118	0.792	0.98		71.8
cg02570155	chrX	75464778	0.9089	3.432	0.792	0.98		56.12
cg03977592	chr5	869050	-0.1696	0.6402	0.792	0.98	BRD9	90.68
cg05825158	chr16	57278867	-0.03484	0.1315	0.792	0.98	ARL2BP	1.36
cg15715542	chr19	44100966	-0.07745	0.2924	0.792	0.98	ZNF576	2.77
cg04696780	chr7	116139425	-0.1093	0.4127	0.792	0.98	CAV2	3.64
cg02807788	chr18	34021730	-0.3405	1.286	0.792	0.98	FHOD3	78.65
cg01139016	chr2	236656087	0.0995	0.3757	0.792	0.98	AGAP1	91.79
cg05366257	chr3	122857559	-0.2673	1.009	0.792	0.98	PDIA5	87.55
cg16781161	chr14	102695463	0.6251	2.36	0.792	0.98	MOK	74.08
cg21023834	chr15	41785428	-0.1128	0.4258	0.792	0.98	ITPKA	6.88
cg18470008	chr2	240664063	-0.3811	1.439	0.792	0.98		41.31
cg13861035	chr11	5385322	0.3616	1.365	0.792	0.98	OR51B5	19.41
cg02427230	chr19	20278013	0.09715	0.3668	0.792	0.98	ZNF486	3.67
cg18175036	chr5	65892087	0.03459	0.1306	0.792	0.98	MAST4	1.96
cg27665181	chr16	70720149	0.06211	0.2345	0.792	0.98	MTSS1L	2.89
cg25833777	chr20	32533677	-0.3863	1.459	0.792	0.98		61.8
cg06794000	chr12	16759029	-0.4788	1.808	0.792	0.98	LMO3	7.21
cg22891798	chr8	143781344	0.1148	0.4335	0.792	0.98	LY6K	4.95
cg26783404	chr3	115346099	-0.8016	3.027	0.792	0.98	GAP43	62.91
cg08011328	chr6	41889049	0.04839	0.1827	0.792	0.98	MED20	2.75
cg17116120	chr20	30225681	-0.4882	1.844	0.792	0.98	COX4I2	68.67
cg01181929	chr12	6419769	0.0373	0.1409	0.792	0.98	PLEKHG6	1.75
cg08534327	chr14	36296022	-0.0461	0.1741	0.792	0.98	BRMS1L	2.66
cg10103639	chr2	118589706	-0.08254	0.3117	0.792	0.98	DDX18	92.96
cg17679864	chr3	40498818	-0.0386	0.1458	0.792	0.98	RPL14	1.7
cg06801544	chr3	53926035	0.03375	0.1275	0.792	0.98	SELK	1.96
cg18396137	chr2	131512986	0.1869	0.7057	0.792	0.98	FAM123C	6.2
cg10045521	chr6	25963077	0.2038	0.7698	0.792	0.98	TRIM38	3.97
cg15140996	chr15	95038079	0.4119	1.555	0.792	0.98		37.2
cg21881798	chr11	8931708	0.5219	1.971	0.792	0.98	C11orf17	16.01
cg02860240	chr3	169530621	0.2318	0.8752	0.792	0.98	LRRC34	62.3
cg06251719	chr7	7285084	-0.1075	0.406	0.792	0.98	C1GALT1	90.75
cg27105683	chr20	44330640	-0.2552	0.9639	0.792	0.98	WFDC13	26.48
cg23355674	chr7	149470284	-0.03312	0.1251	0.792	0.98	ZNF467	1.56
cg27159878	chr15	93230740	-0.07568	0.2858	0.792	0.98		94.85
cg13250269	chr3	75963852	0.3435	1.297	0.792	0.98		89.42
cg22098605	chr13	112737237	0.5355	2.022	0.792	0.98	LINC00403	49.23
cg05656812	chr1	232021560	-0.2419	0.9137	0.792	0.98	DISC1	72.39
cg13764914	chr16	57126387	-0.04615	0.1743	0.792	0.98	CPNE2	1.43
cg20510225	chr9	5389291	0.3943	1.489	0.792	0.98	PLGRKT	50.96
cg14476671	chr12	131779129	-0.5389	2.035	0.792	0.98		46.62
cg09451215	chr6	82459960	0.3785	1.429	0.792	0.98	FAM46A	16.02
cg26004130	chr11	28129031	0.06872	0.2595	0.792	0.98	KIF18A	2.99
cg05637188	chr19	41860004	-0.03127	0.1181	0.792	0.98	TGFB1	1.84
cg21745476	chr4	120226419	0.1547	0.5844	0.792	0.98	C4orf3	89.75
cg20623644	chr1	151237347	-0.1228	0.4638	0.792	0.98	PSMD4	91.12
cg17221683	chr2	74763429	0.02817	0.1064	0.792	0.98	LOXL3	98.71
cg21442419	chr1	2182373	0.2108	0.7961	0.792	0.98	SKI	93.04
cg27195274	chr4	140375665	-0.1281	0.4837	0.792	0.98	RAB33B	4.03
cg06287707	chrX	88002281	-0.2299	0.8685	0.792	0.98	CPXCR1	11.8
cg17319956	chr12	115671392	-0.5316	2.008	0.792	0.98		62.71
cg00268580	chr3	3527293	0.09651	0.3645	0.792	0.98		94.8
cg19615288	chr15	56536366	-0.2242	0.8469	0.792	0.98	RFX7	14.14
cg09357350	chr3	171894094	-0.3236	1.222	0.792	0.98	FNDC3B	77.25
cg11964314	chr12	44858069	-0.2932	1.107	0.792	0.98		75.4
cg16741305	chr13	95736210	-0.2405	0.9085	0.792	0.98	ABCC4	88.41
cg24599943	chr12	68720057	-0.2282	0.8617	0.792	0.98	MDM1	82.41
cg06269962	chr3	64016545	-0.08503	0.3212	0.792	0.98		4.25
cg26007606	chr4	158724848	-1.445	5.459	0.792	0.98		66.01
cg16341495	chr8	142228727	0.0941	0.3554	0.792	0.98	SLC45A4	95.41
cg15157791	chr20	2854198	0.03726	0.1407	0.792	0.98	PTPRA	1.95
cg02836767	chr6	152804809	-0.8583	3.242	0.792	0.98	SYNE1	64.34
cg01298870	chr17	72889717	0.02791	0.1054	0.792	0.98	FADS6	1.33
cg04978470	chr1	160914870	0.5258	1.986	0.792	0.98	ITLN2	71.94
cg00076653	chr4	15341878	-0.3366	1.271	0.792	0.98	C1QTNF7	70.74
cg04100577	chr20	32906740	-0.2843	1.074	0.792	0.98		86.79
cg23987198	chrX	129249240	-0.4521	1.707	0.792	0.98		87.49
cg02649514	chr18	2913168	-0.1891	0.7143	0.792	0.98	EMILIN2	35.36
cg09047551	chr12	6691805	0.1094	0.4134	0.792	0.98	SCARNA11	93.4
cg11236887	chr1	246357254	0.1463	0.5524	0.792	0.98	SMYD3	93.72
cg00066627	chr6	25693139	0.2457	0.9279	0.792	0.98	SCGN	74.88
cg19631792	chr8	74222249	-0.2716	1.026	0.792	0.98	RDH10	71.54
cg18234145	chr12	71833838	0.4061	1.534	0.792	0.98	LGR5	3.48
cg24538967	chr11	68193800	-0.1288	0.4864	0.792	0.98	LRP5	91.63
cg23953511	chr8	11711450	-0.2023	0.7642	0.792	0.98	CTSB	12.3
cg22443422	chr11	2584882	-0.4424	1.671	0.792	0.98	KCNQ1	49.92
cg24900171	chr3	50297458	-0.07436	0.2809	0.792	0.98		3.79
cg25325209	chr6	165715592	1.348	5.092	0.792	0.98	C6orf118	61.48
cg07031212	chr16	23464057	-0.0942	0.3558	0.792	0.98	COG7	4.39
cg07446730	chr15	70116106	-0.6705	2.533	0.792	0.98		52
cg02497898	chr9	123294994	0.2179	0.8231	0.792	0.98	CDK5RAP2	30.84
cg14355888	chr7	56078827	-0.08978	0.3391	0.792	0.98	PSPH	92.96
cg07581146	chr1	210110998	-0.1465	0.5535	0.792	0.98	SYT14	4.01
cg14083502	chr20	14613969	-0.1903	0.7189	0.792	0.98	MACROD2	86.72
cg03770549	chr7	20654001	-0.1946	0.7352	0.792	0.98	ABCB5	87.81
cg00845332	chr18	65266880	-0.7751	2.928	0.792	0.98	LOC643542	48.95
cg07912501	chr6	30295909	-0.08418	0.318	0.792	0.98	HCG18	94.48
cg16853229	chr7	105460112	-0.3991	1.508	0.792	0.98	ATXN7L1	74.87
cg06117142	chr8	81977601	0.2034	0.7685	0.792	0.98	PAG1	84.58
cg18803147	chr5	2743124	0.2827	1.068	0.792	0.98		82.5
cg18918588	chr1	11340168	0.2727	1.03	0.792	0.98	UBIAD1	87.57
cg01385230	chr8	23315328	-0.02544	0.09611	0.792	0.98	ENTPD4	1.1
cg08032939	chr17	5704758	-0.1972	0.7449	0.792	0.98	LOC339166	86.08
cg06796839	chr1	229353893	-0.3303	1.248	0.792	0.98		45.03
cg02647514	chr2	240113327	-0.1515	0.5724	0.792	0.98	HDAC4	88.65
cg20001658	chr12	128258230	-0.2973	1.123	0.792	0.98		13.07
cg13969535	chr17	4490198	-0.2311	0.8729	0.792	0.98	SMTNL2	87.26
cg21655307	chr3	141030761	0.1671	0.6313	0.792	0.98		7.49
cg17057086	chr8	133456013	-0.3532	1.334	0.792	0.98	KCNQ3	33.07
cg08319294	chr19	43202122	-0.4023	1.52	0.792	0.98		71.18
cg10545673	chr3	185796587	0.1614	0.6098	0.792	0.98	ETV5	91.25
cg11140086	chr12	49783072	0.6488	2.451	0.792	0.98	SPATS2	37.65
cg17331199	chr12	56414882	-0.2916	1.102	0.792	0.98	IKZF4	45.9
cg06573741	chr6	112412642	-0.3677	1.389	0.792	0.98	FAM229B	69.11
cg22208430	chr16	30936834	-0.2328	0.8794	0.792	0.98	FBXL19	80.82
cg04032096	chrX	13954890	-0.1811	0.6841	0.792	0.98	GPM6B	76.67
cg15026311	chr5	113698775	0.4813	1.818	0.792	0.98	KCNN2	30.16
cg12053532	chr2	153031841	-0.1142	0.4313	0.792	0.98	STAM2	4.22
cg23413289	chr4	187619438	-0.1434	0.5418	0.792	0.98	FAT1	90.4
cg19730687	chr14	105190481	-0.02524	0.09538	0.792	0.98	ADSSL1	1.09
cg25969212	chr4	122722590	-0.06194	0.234	0.792	0.98	EXOSC9	3.21
cg21503275	chr14	68944441	-0.3	1.134	0.792	0.98	RAD51L1	41.54
cg03688640	chr17	40074656	-0.1279	0.4834	0.792	0.98	ACLY	6.49
cg21286428	chr19	48825795	-0.2883	1.089	0.792	0.98		70.79
cg14400903	chr11	75927349	-0.1873	0.7076	0.792	0.98		82.62
cg22350171	chr1	228675139	-0.05677	0.2145	0.792	0.98	RNF187	3.57
cg09799310	chr15	91644930	0.3147	1.189	0.792	0.98	SV2B	83.81
cg17647537	chr11	113778957	0.7057	2.666	0.792	0.98	HTR3B	50.12
cg06874920	chr16	1832784	0.03204	0.121	0.792	0.98	NUBP2	1.34
cg09014132	chr13	113803019	-0.7622	2.88	0.792	0.98	F10	56.58
cg24088508	chr1	38156462	-0.1594	0.6022	0.792	0.98	C1orf109	4.92
cg15706568	chr22	49447845	-1.021	3.859	0.792	0.98		26.73
cg25312823	chr21	43124429	-0.217	0.82	0.792	0.98		83.42
cg15362220	chr2	232850751	-0.2887	1.091	0.792	0.98	DIS3L2	86.87
cg07973919	chr4	1005405	-0.02894	0.1093	0.792	0.98	FGFRL1	1.49
cg19456556	chr18	75190777	-0.1606	0.6068	0.792	0.98		6.46
cg01899540	chr20	35088954	-0.1913	0.7229	0.792	0.98	DLGAP4	90.18
cg14846648	chr4	84406301	0.04198	0.1586	0.792	0.98	FAM175A	2.12
cg15392792	chr19	10829173	0.03467	0.131	0.792	0.98	MIR638	1.46
cg27156542	chr14	105932812	-0.07326	0.2768	0.792	0.98	MTA1	97.76
cg16655193	chr12	102802953	0.6997	2.644	0.792	0.98	IGF1	75.14
cg01884549	chr12	116997308	0.265	1.001	0.792	0.98	MAP1LC3B2	73.15
cg11132390	chr2	38003833	-0.2929	1.107	0.792	0.98		34.82
cg23691220	chr1	168194992	0.03117	0.1178	0.792	0.98	SFT2D2	1.75
cg17775351	chr12	114363735	-0.1065	0.4024	0.792	0.98	RBM19	94.68
cg04026356	chr8	131092132	0.09814	0.3709	0.792	0.98	ASAP1	94.62
cg14442421	chr9	19788257	-0.574	2.169	0.792	0.98	SLC24A2	22.76
cg26055054	chrX	134654347	-0.6848	2.588	0.792	0.98	DDX26B	20.46
cg04151661	chr14	99603265	-0.5057	1.911	0.792	0.98		50.17
cg00711596	chr19	2115281	-0.03481	0.1316	0.792	0.98	AP3D1	98.69
cg16990087	chr6	73738587	0.4081	1.542	0.792	0.98	KCNQ5	78.5
cg08130968	chr12	89763776	-0.1138	0.43	0.792	0.98		93.74
cg22946679	chr6	30569917	-0.1332	0.5034	0.792	0.98	PPP1R10	89.87
cg25777073	chr11	111472741	-0.04235	0.1601	0.792	0.98	SIK2	2.09
cg18576911	chr3	136305966	0.2032	0.768	0.792	0.98	STAG1	81.14
cg09600820	chr14	61070249	-0.4262	1.611	0.792	0.98		49.59
cg14587775	chr2	242349041	0.08627	0.326	0.792	0.98	FARP2	95
cg15171342	chr15	79607796	-0.08435	0.3188	0.792	0.98	TMED3	94.18
cg23607608	chr22	37551679	-0.1705	0.6443	0.792	0.98		27.9
cg14595647	chr2	166548267	0.2972	1.123	0.792	0.98		69.8
cg16888293	chr6	35403322	0.2967	1.121	0.792	0.98		73.61
cg18704345	chr22	49013780	-0.9218	3.484	0.792	0.98	FAM19A5	51.86
cg12074299	chr17	3741782	-0.259	0.9787	0.792	0.98	C17orf85	29.71
cg05869754	chr15	65115218	0.1748	0.6608	0.792	0.98	PIF1	93.37
cg09011833	chr5	50675114	0.4674	1.766	0.792	0.98		57.01
cg26170647	chr10	131568638	0.7012	2.65	0.792	0.98		79.04
cg26353390	chr13	86634792	-0.9609	3.632	0.792	0.98		42.86
cg08923594	chr1	7462176	-0.2684	1.014	0.792	0.98	CAMTA1	11.48
cg12475091	chr10	74452352	0.03612	0.1365	0.792	0.98	MCU	1.78
cg02329038	chr17	46710001	-0.4875	1.842	0.792	0.98	MIR196A1	81.5
cg09480307	chr16	77756392	0.04014	0.1517	0.792	0.98	NUDT7	2.36
cg24863335	chr18	70535406	-0.6618	2.501	0.792	0.98	NETO1	43.7
cg24034419	chr1	23182590	-0.3258	1.231	0.792	0.98	EPHB2	75.57
cg12469366	chr5	134759532	-0.1091	0.4122	0.792	0.98		92.57
cg11128457	chr4	140864437	0.3545	1.34	0.792	0.98	MAML3	46.34
cg26923035	chr1	31728917	-0.3384	1.279	0.792	0.98		78.34
cg12584826	chr3	73672398	-0.4218	1.594	0.792	0.98	PDZRN3	76.1
cg16008616	chr19	20163138	0.08689	0.3284	0.792	0.98		2.46
cg17138880	chr13	27706117	-0.117	0.4422	0.792	0.98	USP12-AS1	91.25
cg11872342	chr8	125985352	0.6459	2.441	0.792	0.98	ZNF572	14.91
cg10457104	chr10	82211704	-0.06796	0.2569	0.792	0.98		94.23
cg01089097	chr15	37110495	0.4453	1.683	0.792	0.98	CSNK1A1P	32.37
cg01495361	chr20	31369590	-0.2374	0.8973	0.792	0.98	DNMT3B	86.93
cg27397824	chr2	17150204	0.3107	1.174	0.792	0.98		81.54
cg26597669	chr13	21612886	-0.1386	0.5237	0.792	0.98	LATS2	90.7
cg26888493	chr18	32621050	0.05648	0.2135	0.792	0.98	MAPRE2	2.7
cg02678018	chr13	112280114	-0.5681	2.147	0.792	0.98		71.36
cg10731236	chr3	95986723	0.5323	2.012	0.792	0.98		59.59
cg25190077	chr16	34380457	0.7239	2.736	0.792	0.98		57.14
cg17216430	chr11	70006090	-0.2121	0.8016	0.792	0.98	ANO1	73.21
cg04939419	chr3	185293199	0.1901	0.7184	0.792	0.98		10.8
cg15416417	chr17	77404457	-0.2941	1.112	0.792	0.98	HRNBP3	38.07
cg05716556	chr17	47287410	-0.3841	1.452	0.792	0.98	ABI3	43.94
cg01707219	chr15	68605424	0.222	0.8393	0.792	0.98	ITGA11	87.87
cg21997727	chr17	6411087	-0.4511	1.705	0.792	0.98	PITPNM3	57.12
cg22561992	chr4	48083653	-0.3252	1.229	0.792	0.98	TXK	72.98
cg20065630	chr5	139060438	-0.148	0.5596	0.792	0.98	CXXC5	88.28
cg12615761	chr18	8608907	0.1287	0.4864	0.792	0.98	RAB12	5.1
cg09927483	chr14	82000382	0.1072	0.4054	0.792	0.98	SEL1L	3.89
cg03835140	chr19	45662154	0.1716	0.6486	0.792	0.98	NKPD1	89.41
cg22141235	chr11	3246160	-0.6675	2.523	0.792	0.98		46.96
cg04901199	chr14	21193994	-0.3745	1.416	0.792	0.98		55.81
cg26672807	chr21	38468606	0.1278	0.4833	0.792	0.98	TTC3	89.5
cg08928693	chr3	182400839	-0.05659	0.2139	0.792	0.98		3.49
cg13925890	chr5	170863162	0.03277	0.1239	0.792	0.98	FGF18	98.85
cg14354820	chr8	41691767	0.27	1.021	0.792	0.98	ANK1	52.03
cg13337716	chr15	34015232	0.3393	1.283	0.792	0.98	RYR3	71.49
cg04279987	chr2	69159461	-0.4541	1.716	0.792	0.98		74.37
cg18116600	chr6	160210817	0.05171	0.1955	0.792	0.98	MRPL18	4.07
cg11902822	chr5	148034215	0.5979	2.26	0.792	0.98	HTR4	17.56
cg22248289	chrX	145072763	-0.2327	0.8795	0.792	0.98		12.87
cg03855837	chr1	38709012	0.1571	0.5939	0.792	0.98		13.53
cg16045271	chr1	208412585	-0.21	0.7939	0.792	0.98	PLXNA2	25.47
cg15422784	chr1	90023713	-0.1582	0.5979	0.792	0.98	LRRC8B	92.74
cg00541565	chr1	23346403	0.0532	0.2011	0.792	0.98	KDM1A	3.07
cg20894686	chr6	50803903	-0.4521	1.709	0.792	0.98	TFAP2B	65.81
cg06927938	chr9	124051224	-0.3769	1.425	0.792	0.98	GSN	61.38
cg06929449	chr16	199414	0.1349	0.51	0.792	0.98		8.85
cg14854366	chr9	132251509	0.1389	0.5251	0.792	0.98	LINC00963	5.65
cg09429544	chr17	59222682	-0.4325	1.635	0.792	0.98	BCAS3	76.69
cg11178170	chr4	184427252	-0.03645	0.1378	0.792	0.98	ING2	2.13
cg19716228	chr3	171276438	-0.282	1.066	0.792	0.98		46.37
cg14284889	chr11	65122212	-0.02674	0.1011	0.792	0.98	TIGD3	1.26
cg25501191	chr2	133090347	-0.3208	1.213	0.792	0.98		33.26
cg22712955	chr1	144935409	-0.1402	0.5302	0.792	0.98	PDE4DIP	91.18
cg02437068	chr1	55267142	0.2007	0.7587	0.792	0.98	TTC22	7.79
cg20293950	chr7	80273190	0.5211	1.97	0.792	0.98	CD36	43.58
cg27274878	chr1	156626418	-0.7453	2.818	0.792	0.98	BCAN	43.79
cg27379586	chr12	62940740	-0.1186	0.4482	0.792	0.98	MON2	93.6
cg04348393	chr3	51907960	-0.5043	1.907	0.792	0.98	IQCF5-AS1	51.6
cg06552734	chr7	25902471	-0.06481	0.245	0.792	0.98		3.3
cg02767232	chr14	20801402	-0.07814	0.2954	0.792	0.98	CCNB1IP1	3.21
cg12214741	chr6	24922573	-0.1878	0.7099	0.792	0.98	FAM65B	86.2
cg06526778	chr1	33116727	0.03587	0.1356	0.792	0.98	RBBP4	1.61
cg11733135	chr1	81878937	0.9243	3.495	0.792	0.98		59.76
cg21218183	chr1	92760687	0.4364	1.65	0.792	0.98	GLMN	58.68
cg01755539	chr16	27215246	0.03472	0.1313	0.792	0.98	JMJD5	1.57
cg08481578	chr7	55433949	-0.02746	0.1038	0.792	0.98	LANCL2	1.41
cg12193997	chr12	122456061	-0.5025	1.9	0.792	0.98		75.98
cg11832210	chr10	91295346	-0.02742	0.1037	0.792	0.98	SLC16A12	1.27
cg06765111	chr7	44925077	-0.1384	0.5231	0.792	0.98	PURB	5.57
cg18796728	chr9	132630172	0.1208	0.4567	0.792	0.98	USP20	91.38
cg00904329	chr11	12866946	-0.3368	1.274	0.792	0.98	TEAD1	80.71
cg17678867	chr6	152780496	0.8552	3.234	0.792	0.98	SYNE1	71.09
cg24144651	chr10	96991461	-0.1381	0.5222	0.792	0.98		92.15
cg00985104	chr3	10028380	-0.0867	0.3278	0.792	0.98	TMEM111	3.56
cg13314563	chr10	93692031	0.07531	0.2848	0.792	0.98	BTAF1	95.48
cg21983245	chr17	41192833	0.1209	0.4572	0.792	0.98		91.77
cg13180377	chr4	123844414	0.0449	0.1698	0.792	0.98	SPATA5	2.72
cg03784363	chr12	38938054	-0.1574	0.5953	0.792	0.98		92.65
cg19642252	chr2	70388466	-0.2747	1.039	0.792	0.98	C2orf42	84.46
cg10216111	chr2	43298734	-0.3004	1.136	0.792	0.98		76.15
cg00782925	chr19	38398389	0.2068	0.7821	0.792	0.98	WDR87	9.56
cg06990256	chr2	168883365	-0.2216	0.8379	0.792	0.98	STK39	91.72
cg14596713	chr3	47419568	-0.06915	0.2615	0.792	0.98		94.61
cg11675468	chr18	47018940	0.2743	1.037	0.792	0.98	SNORD58A	2.72
cg21581477	chr1	229515550	-0.1532	0.5793	0.792	0.98		93.62
cg19142411	chr12	1059047	-0.02627	0.09934	0.792	0.98	RAD52	1.25
cg00792790	chr3	147878612	-0.5884	2.225	0.792	0.98		76.42
cg00661096	chr11	97012795	0.8508	3.217	0.792	0.98		42.94
cg07467532	chr11	86129259	-0.1449	0.548	0.792	0.98	CCDC81	92.07
cg14020147	chr18	32820802	-0.0776	0.2934	0.792	0.98	ZNF397	3.3
cg02314012	chr19	49128078	0.1552	0.5868	0.792	0.98	SPHK2	6.58
cg04988279	chr1	1327757	-0.1717	0.6492	0.792	0.98	CCNL2	89.44
cg09580567	chr1	221052705	-0.3215	1.216	0.792	0.98	HLX	3.52
cg18515868	chr4	1304836	0.07794	0.2948	0.792	0.98	MAEA	95.68
cg15724594	chr18	3119906	0.1733	0.6552	0.792	0.98	MYOM1	91.74
cg23222617	chr14	89653143	-0.6858	2.594	0.792	0.98	FOXN3	73.96
cg15277489	chr2	166651283	-0.05308	0.2007	0.792	0.98	GALNT3	1.95
cg01311903	chr19	4678664	0.1023	0.3868	0.792	0.98	DPP9-AS1	93.68
cg02404304	chr6	2752090	-0.1143	0.4322	0.792	0.98	MYLK4	90.59
cg11494887	chr11	117201094	0.1252	0.4735	0.792	0.98	CEP164	92.57
cg14727438	chr20	2854131	0.03382	0.1279	0.792	0.98	PTPRA	1.78
cg05600078	chr18	61911825	0.7446	2.816	0.792	0.98	LINC01538	56.96
cg18194393	chr1	16767185	-0.02723	0.103	0.792	0.98	NECAP2	1.33
cg21161367	chr1	108474727	0.2883	1.09	0.792	0.98	VAV3	86.87
cg16006105	chr10	115424284	0.2354	0.8902	0.792	0.98	NRAP	93.16
cg15064916	chr13	48807225	-0.02844	0.1075	0.792	0.98	ITM2B	1.5
cg05831694	chr3	46691923	-0.356	1.346	0.792	0.98		80.7
cg13451082	chr9	137980821	-0.6254	2.365	0.792	0.98	OLFM1	12.83
cg07035147	chr4	74904607	-0.06897	0.2608	0.792	0.98	CXCL3	3.57
cg15239627	chr7	120918492	-0.4672	1.767	0.792	0.98	C7orf58	78.08
cg22773729	chr16	77988091	0.1221	0.4617	0.792	0.98	VAT1L	94.03
cg01451645	chr8	50143460	1.236	4.675	0.792	0.98		40.19
cg10157951	chr12	122108328	-0.3156	1.194	0.792	0.98	MORN3	76.25
cg10353388	chr11	93474820	-0.02954	0.1117	0.792	0.98	C11orf54	1.5
cg05478210	chr5	61745484	-0.3137	1.186	0.792	0.98	IPO11	85.15
cg15726706	chr1	19209106	-0.1786	0.6757	0.792	0.98	ALDH4A1	90.7
cg24310924	chr7	98592094	0.07759	0.2935	0.792	0.98	TRRAP	97.09
cg16630572	chr16	57653917	0.1719	0.6503	0.792	0.98	GPR56	48.46
cg21619637	chr7	979643	-0.5049	1.91	0.792	0.98	ADAP1	51.28
cg24185055	chr11	1262175	-0.4989	1.887	0.792	0.98	MUC5B	53.33
cg27528975	chr16	89589978	-0.1491	0.5641	0.792	0.98	SPG7	90.85
cg03110491	chr19	11615848	-0.1587	0.6003	0.792	0.98	ZNF653	12.84
cg04773669	chr11	62318208	-0.1256	0.4749	0.792	0.98		90.53
cg15447924	chr12	123189256	-0.1434	0.5425	0.792	0.98	GPR109A	91.61
cg12124912	chrX	65259910	-0.5966	2.257	0.792	0.98	VSIG4	79.43
cg11812023	chr19	40791312	-0.05285	0.1999	0.792	0.98	AKT2	2.44
cg15783448	chr6	27098478	-0.09855	0.3728	0.792	0.98		93.1
cg13125640	chr7	148183195	-0.1553	0.5876	0.792	0.98		81.96
cg06705862	chr3	128151236	-0.1758	0.6648	0.792	0.98		6.76
cg00021123	chr1	16945449	-0.3879	1.467	0.792	0.98	CROCCL1	83.26
cg10097813	chr12	98987358	-0.02695	0.1019	0.792	0.98	SLC25A3	1.38
cg13092735	chr1	162352485	-0.4088	1.546	0.792	0.98	C1orf226	81.6
cg12182284	chr5	175844285	0.1228	0.4644	0.792	0.98	CLTB	90.71
cg24476761	chr19	51051861	-0.2222	0.8405	0.792	0.98	LRRC4B	43.51
cg16134139	chr7	20042353	-0.2211	0.8363	0.792	0.98		92.17
cg11110393	chr7	87562567	0.2835	1.072	0.792	0.98	ADAM22	83.04
cg18958373	chr14	24425012	-0.3635	1.375	0.792	0.98	DHRS4	81.75
cg15797843	chr17	40761348	0.03331	0.126	0.792	0.98	FAM134C	1.51
cg05284091	chr3	38995870	-0.1266	0.4789	0.792	0.98	SCN11A	94.13
cg13429967	chr9	131875769	-0.09184	0.3474	0.792	0.98	PPP2R4	92.43
cg10462529	chr17	78880748	-0.03465	0.1311	0.792	0.98	RPTOR	98.35
cg06922338	chr4	40516851	0.2657	1.005	0.792	0.98	RBM47	10.33
cg13898677	chr3	129544009	-0.1918	0.7256	0.792	0.98	TMCC1	42.85
cg09739896	chr9	116038089	0.05719	0.2163	0.792	0.98	PRPF4	3.07
cg21820923	chr15	83680418	-0.0293	0.1108	0.792	0.98	C15orf40	1.66
cg09588203	chr9	89123410	0.2157	0.8161	0.792	0.98		86.8
cg19020434	chr2	220199208	-0.5697	2.155	0.792	0.98	RESP18	41.2
cg18755226	chr17	74694163	-0.5326	2.015	0.792	0.98	MXRA7	57.03
cg06852250	chr1	171750693	0.1442	0.5454	0.792	0.98	METTL13	4.01
cg18496841	chr8	1495025	1.118	4.23	0.792	0.98	DLGAP2	75.4
cg10862587	chr2	220110550	-0.1555	0.5884	0.792	0.98	STK16	9.79
cg24390123	chr12	112192593	0.1452	0.5491	0.792	0.98	ACAD10	91.93
cg15783935	chr6	34495054	0.04635	0.1753	0.792	0.98	PACSIN1	2.51
cg10547711	chr3	122696126	0.2732	1.033	0.792	0.98	SEMA5B	71.14
cg05280964	chrX	50914579	0.3402	1.287	0.792	0.98	LINC01284	70.45
cg17846116	chr1	245104575	-0.06943	0.2627	0.792	0.98		95.11
cg14669511	chr17	1866857	-0.24	0.9079	0.792	0.98	RTN4RL1	87.32
cg19730798	chr11	113346201	0.03201	0.1211	0.792	0.98	DRD2	1.61
cg04689606	chr10	116019713	-0.4427	1.675	0.792	0.98	VWA2	68.57
cg11371706	chr10	117817578	-0.6833	2.585	0.792	0.98	GFRA1	77.6
cg17968511	chr6	166205611	-0.4811	1.82	0.792	0.98		79.75
cg10076730	chr13	111090433	-0.2556	0.9669	0.792	0.98	COL4A2	87.51
cg09376309	chr15	68724580	0.03233	0.1223	0.792	0.98	ITGA11	1.51
cg20073831	chr6	30434236	-0.1361	0.5148	0.792	0.98		5.24
cg17180284	chr13	31783983	-0.5312	2.01	0.792	0.98	B3GALTL	49.45
cg03644691	chr5	140482926	-1.105	4.182	0.792	0.98	PCDHB3	51.15
cg11061655	chr5	139422996	0.128	0.4841	0.792	0.98	NRG2	9.43
cg00500481	chr6	36562387	0.0376	0.1422	0.792	0.98	SFRS3	1.84
cg09892595	chr5	116098068	-0.1849	0.6996	0.792	0.98	LOC102467223	86.22
cg12816157	chr14	91724449	-0.3971	1.502	0.792	0.98		69.09
cg06457149	chrX	114468096	-0.3502	1.325	0.792	0.98	LRCH2	35.03
cg01132602	chr15	78297823	0.2616	0.9897	0.792	0.98	TBC1D2B	76.12
cg00611675	chr8	128748464	0.1611	0.6096	0.792	0.98	MYC	7.14
cg09449611	chr17	39964045	-0.1459	0.552	0.792	0.98	SC65	90.29
cg23924603	chr19	38826365	-0.06026	0.228	0.792	0.98	CATSPERG	4.02
cg13167443	chr14	92196238	-0.224	0.8475	0.792	0.98	CATSPERB	28.93
cg13378083	chr1	23142734	-0.2602	0.9844	0.792	0.98	EPHB2	83.35
cg27379417	chr15	34394218	-0.1281	0.4845	0.792	0.98	PGBD4	3.8
cg08917572	chr13	110583613	0.289	1.093	0.792	0.98		21.22
cg19853565	chr19	2540907	0.1713	0.6479	0.792	0.98	GNG7	15.37
cg11424763	chr4	113514657	0.1581	0.5981	0.792	0.98	ZGRF1	90.97
cg05197907	chr15	68831582	-0.3649	1.381	0.792	0.98		39.83
cg06351032	chr15	31731303	0.1292	0.489	0.792	0.98		93.28
cg03797628	chr1	151103211	0.09967	0.3771	0.792	0.98		92.61
cg12761788	chr12	48120090	-0.1812	0.6856	0.792	0.98	P11	90.72
cg13539591	chr17	18579081	-0.1039	0.393	0.792	0.98	ZNF286B	91.6
cg04875821	chr15	68253897	-0.2855	1.08	0.792	0.98		69.09
cg21020944	chr13	42845694	0.2154	0.8151	0.792	0.98	AKAP11	7.49
cg14017196	chr12	54674037	-0.07227	0.2734	0.792	0.98	HNRNPA1	4.41
cg08243778	chr1	212458726	0.0796	0.3012	0.792	0.98	PPP2R5A	3.09
cg09529704	chr2	20711982	0.1595	0.6033	0.792	0.98		88.63
cg10813195	chr21	40721677	-0.05584	0.2113	0.792	0.98	HMGN1	2.36
cg07624040	chr18	13261138	0.354	1.339	0.792	0.98	LDLRAD4	40.35
cg14279752	chr8	125573314	0.1019	0.3855	0.792	0.98	MTSS1	93.53
cg13006202	chr16	89988309	-0.295	1.116	0.792	0.98	TUBB3	28.3
cg03147838	chr1	32226935	0.1199	0.4537	0.793	0.98	BAI2	7.96
cg14867071	chr6	28104633	0.4798	1.815	0.793	0.98		3.67
cg17459638	chr2	151484866	-0.621	2.35	0.793	0.98	LOC101929282	82.66
cg19545965	chr1	12078828	0.4703	1.78	0.793	0.98	MIIP	81.06
cg06090351	chr1	244615600	-0.06833	0.2586	0.793	0.98	ADSS	3.8
cg00590991	chr5	176900010	-0.02562	0.09693	0.793	0.98	DBN1	1.02
cg14653390	chr1	2930315	0.2883	1.091	0.793	0.98		43.64
cg08988949	chr16	67498961	0.1681	0.636	0.793	0.98	ATP6V0D1	85.2
cg05048199	chr3	33319000	-0.04722	0.1787	0.793	0.98	FBXL2	2.05
cg00510320	chr16	67686943	0.2891	1.094	0.793	0.98	RLTPR	14.69
cg07887064	chr20	36433380	-0.1985	0.7513	0.793	0.98	CTNNBL1	84.49
cg12753895	chr1	46216422	0.04384	0.1659	0.793	0.98	IPP	1.97
cg00970764	chr4	106395483	0.4093	1.549	0.793	0.98	PPA2	6.8
cg02522757	chr12	48298992	-0.1869	0.7073	0.793	0.98	VDR	4.46
cg06808723	chr3	128337549	-0.3174	1.201	0.793	0.98		57.74
cg04840828	chr5	137611496	-0.3311	1.253	0.793	0.98	GFRA3	48.42
cg17370195	chr8	843943	-0.3794	1.436	0.793	0.98		51.56
cg19478556	chr12	16430985	0.6248	2.365	0.793	0.98	SLC15A5	40.52
cg11594290	chr10	1601555	-0.5459	2.066	0.793	0.98	ADARB2	26.19
cg01555408	chr8	126442060	-0.0333	0.126	0.793	0.98	TRIB1	1.56
cg04533487	chr3	132379626	-0.06641	0.2513	0.793	0.98	UBA5	2.89
cg24222440	chr11	118397413	-0.1431	0.5417	0.793	0.98	TTC36	91.74
cg12241532	chr10	3162117	-0.332	1.256	0.793	0.98	PFKP	81.84
cg13021409	chr6	31830400	0.04333	0.164	0.793	0.98	NEU1	2.05
cg07106833	chr18	21414894	-0.4243	1.606	0.793	0.98	LAMA3	81.47
cg11714801	chr19	41859555	0.1821	0.689	0.793	0.98	TGFB1	6.9
cg10964577	chr17	15160725	0.1865	0.7059	0.793	0.98	PMP22	9.11
cg07715395	chr5	113512006	-0.8579	3.247	0.793	0.98		70.05
cg19118797	chr17	1613572	0.05102	0.1931	0.793	0.98	TLCD2	2.69
cg04796775	chr12	28343518	0.04038	0.1528	0.793	0.98		2.5
cg04617279	chr9	14564157	0.5337	2.02	0.793	0.98		86.97
cg21426434	chr1	227751156	0.3005	1.137	0.793	0.98	ZNF678	7.19
cg09700085	chr3	45838028	-0.4281	1.62	0.793	0.98	SLC6A20	46.01
cg23284139	chr3	179322212	-0.02976	0.1126	0.793	0.98	MRPL47	1.59
cg01137657	chr17	27170927	-0.1176	0.4451	0.793	0.98	FAM222B	93.01
cg03034069	chr1	237430556	-0.1565	0.5921	0.793	0.98	RYR2	88.58
cg14318791	chr5	7858502	0.2129	0.8056	0.793	0.98		88.99
cg07055504	chr3	27763865	-0.03115	0.1179	0.793	0.98	EOMES	1.74
cg21820889	chr17	66031745	-0.05576	0.211	0.793	0.98	KPNA2	2.97
cg13529640	chr10	18948214	0.04232	0.1602	0.793	0.98	ARL5B	2.04
cg10807961	chr4	39128506	-0.2949	1.116	0.793	0.98	MIR1273H	44.75
cg27068490	chr11	113185166	0.02613	0.09888	0.793	0.98	TTC12	0.99
cg08757100	chr6	33177744	-0.0994	0.3762	0.793	0.98	RING1	94.31
cg17628060	chr8	144367553	-0.3294	1.247	0.793	0.98		65.1
cg23792718	chr6	104729268	-0.07438	0.2815	0.793	0.98		95.37
cg16600998	chr5	173043505	-0.06523	0.2469	0.793	0.98	BOD1	2.65
cg04090852	chr15	39412399	-0.4069	1.54	0.793	0.98		71.97
cg04226898	chr11	58696048	-0.3771	1.427	0.793	0.98	GLYATL1	80.25
cg10841650	chr21	25226754	0.8524	3.226	0.793	0.98		46.03
cg24523456	chr21	38363160	-0.08883	0.3362	0.793	0.98	HLCS	94.92
cg25346720	chr7	73184981	-0.02939	0.1112	0.793	0.98	CLDN3	1.53
cg08228932	chr19	47757612	-0.09761	0.3695	0.793	0.98		93.34
cg03754560	chr1	171756986	0.131	0.4957	0.793	0.98	METTL13	93.53
cg23630593	chr7	101517752	-0.2292	0.8677	0.793	0.98	CUX1	83.52
cg21913581	chr15	83346497	0.4563	1.727	0.793	0.98	CPEB1-AS1	58.15
cg11344156	chr14	23352504	-0.2116	0.8011	0.793	0.98	REM2	14.39
cg15732431	chr5	134478061	0.1003	0.3795	0.793	0.98	C5orf66	92.76
cg25578358	chr14	98961125	-0.2988	1.131	0.793	0.98		29.58
cg02073775	chr5	71478626	-0.08867	0.3356	0.793	0.98	MAP1B	92.6
cg24505103	chr21	40685639	-0.03563	0.1349	0.793	0.98	BRWD1	2.14
cg06709201	chr12	133149635	-0.09452	0.3578	0.793	0.98	FBRSL1	94.21
cg14817542	chr10	102295790	0.4629	1.752	0.793	0.98	HIF1AN	4.64
cg04639455	chr11	77770421	0.1437	0.5441	0.793	0.98	NDUFC2-KCTD14	90.07
cg08547793	chr8	117863358	0.1243	0.4707	0.793	0.98	RAD21	93.06
cg15904908	chr15	43213022	0.03921	0.1484	0.793	0.98	TTBK2	2.21
cg02521665	chr16	77225204	0.1319	0.4994	0.793	0.98	MON1B	3.03
cg16633774	chr21	36699250	-0.3165	1.198	0.793	0.98		31.82
cg03143886	chr18	22006473	-0.02913	0.1103	0.793	0.98	IMPACT	1.34
cg00676572	chr8	17780336	-0.09383	0.3552	0.793	0.98	PCM1	3.72
cg20340250	chr2	86737593	0.1626	0.6156	0.793	0.98	VPS24	88.93
cg12577321	chr11	67195841	-0.02839	0.1075	0.793	0.98	RPS6KB2	1.31
cg06459000	chr11	111411199	0.08357	0.3164	0.793	0.98	LAYN	3.48
cg05921170	chr1	153346191	-0.2333	0.8831	0.793	0.98	S100A12	91.12
cg04444949	chr1	11795746	0.2253	0.8528	0.793	0.98	AGTRAP	23.36
cg04688268	chr8	74531762	-0.07793	0.295	0.793	0.98	STAU2	95.31
cg22937574	chr12	8185341	-0.02694	0.102	0.793	0.98	FOXJ2	1.28
cg05306395	chr1	113216829	0.1115	0.422	0.793	0.98	MOV10	4.13
cg08865829	chr15	51412448	-0.1994	0.755	0.793	0.98		90.13
cg08575972	chr19	58454374	0.07582	0.287	0.793	0.98	ZNF256	94.86
cg26558625	chr1	59397699	-0.2987	1.131	0.793	0.98		53.71
cg20843095	chr12	31075924	0.1862	0.7049	0.793	0.98		88.06
cg09173561	chr6	45618577	-0.3562	1.348	0.793	0.98		39.28
cg14374799	chr8	21882942	0.3891	1.473	0.793	0.98	NPM2	41.19
cg19528830	chr13	113685296	-0.6242	2.363	0.793	0.98	MCF2L	61.08
cg09123989	chr12	125093710	-0.3535	1.338	0.793	0.98		11.47
cg23224881	chr16	89789813	-0.1845	0.6986	0.793	0.98	ZNF276	89.27
cg13486641	chr20	25479848	0.1027	0.389	0.793	0.98	NINL	96.25
cg08765806	chr6	96969665	-0.02551	0.09657	0.793	0.98	KIAA0776	1.15
cg03076047	chr8	128748337	0.07049	0.2669	0.793	0.98	MYC	3.84
cg07967918	chr6	107809541	-0.2465	0.9334	0.793	0.98		67.48
cg16861662	chr3	49848033	0.1004	0.38	0.793	0.98	UBA7	94.3
cg07827281	chr3	151160955	-0.08478	0.321	0.793	0.98	IGSF10	95.59
cg11130621	chr17	72983628	0.04041	0.153	0.793	0.98	CDR2L	2.47
cg11404648	chr5	153590228	-0.1474	0.5582	0.793	0.98	GALNT10	91.53
cg05368115	chr19	901123	-0.147	0.5564	0.793	0.98	C19orf22	95.15
cg25658765	chr5	52100544	0.3307	1.252	0.793	0.98	ITGA1	79.56
cg07827420	chr17	75371764	-0.2926	1.108	0.793	0.98	SEPT9	83.2
cg16805805	chr8	95739008	0.09454	0.358	0.793	0.98	DPY19L4	93.47
cg21749215	chr2	238924632	0.07956	0.3012	0.793	0.98	UBE2F	94.03
cg14083040	chr3	151378812	-0.2833	1.073	0.793	0.98	MIR548H2	84.51
cg27399294	chr19	22785824	-0.4097	1.551	0.793	0.98	GOLGA2P9	42.21
cg20435345	chr2	202121863	-0.06729	0.2548	0.793	0.98	CASP8	95.57
cg25956062	chr11	130416290	0.4114	1.558	0.793	0.98		41.3
cg20732690	chr21	47648911	0.06255	0.2369	0.793	0.98	MCM3APAS	4
cg17128240	chrX	17025967	-0.2136	0.8087	0.793	0.98	REPS2	89.4
cg07368061	chr17	44090862	-0.2195	0.8312	0.793	0.98	MAPT	31.39
cg01249860	chr22	32302578	-0.1197	0.4531	0.793	0.98	DEPDC5	92.46
cg17629820	chr1	204684059	-0.2902	1.099	0.793	0.98		31.18
cg14340829	chr8	923973	0.8454	3.201	0.793	0.98		82.17
cg11065244	chr16	1980032	-0.07635	0.2891	0.793	0.98		4.09
cg22294849	chr4	4292494	0.06943	0.2629	0.793	0.98	ZNF509	2.86
cg04795110	chr15	90978852	-0.3657	1.385	0.793	0.98	IQGAP1	77.57
cg13519902	chr3	50639079	0.2694	1.02	0.793	0.98		57.74
cg13139970	chr1	115125183	-0.199	0.7534	0.793	0.98	BCAS2	83.16
cg13326728	chr1	178908135	-0.3157	1.196	0.793	0.98		61.02
cg06480930	chr12	46726241	0.3936	1.491	0.793	0.98		25.89
cg21611868	chr3	135969116	0.03718	0.1408	0.793	0.98	PCCB	1.55
cg17296109	chr15	52236345	-0.2587	0.9797	0.793	0.98	LEO1	74.41
cg08124791	chr6	33386124	0.0311	0.1178	0.793	0.98	CUTA	1.28
cg18661135	chr12	109459219	-0.3545	1.342	0.793	0.98	SVOP	15.85
cg01635270	chr5	58879432	0.388	1.469	0.793	0.98	PDE4D	77.93
cg26289525	chr11	71702782	-0.2158	0.8173	0.793	0.98	RNF121	85.92
cg00822756	chr4	186392843	0.0332	0.1257	0.793	0.98	CCDC110	1.68
cg26647265	chr6	29932621	-0.5169	1.958	0.793	0.98		26.37
cg06191872	chr12	335922	0.8881	3.363	0.793	0.98	SLC6A13	37.24
cg16339741	chr1	171763538	-0.09907	0.3752	0.793	0.98	METTL13	93.41
cg06154419	chr17	73775871	-0.03216	0.1218	0.793	0.98	H3F3B	1.68
cg13038241	chr7	5632281	-0.04275	0.1619	0.793	0.98	FSCN1	2.27
cg16099846	chr1	155860261	-0.2295	0.8691	0.793	0.98		82.05
cg16120460	chr13	114898131	0.03803	0.144	0.793	0.98	RASA3	2.78
cg23802920	chr19	4150441	-0.2839	1.075	0.793	0.98		37.37
cg11775812	chr14	69257601	-0.2062	0.7808	0.793	0.98	ZFP36L1	7.06
cg22328616	chr8	145133488	-0.02655	0.1005	0.793	0.98	EXOSC4	1.23
cg03639185	chr4	144207789	1.9	7.195	0.793	0.98		48.28
cg25471593	chr1	69547404	-0.8163	3.092	0.793	0.98		77.75
cg10136184	chr22	39873409	-0.098	0.3712	0.793	0.98	MGAT3-AS1	93.61
cg14211666	chr19	38347311	-0.3677	1.392	0.793	0.98	LOC100631378	54.59
cg03024037	chr1	169297300	0.2383	0.9027	0.793	0.98	NME7	81.04
cg09394600	chr17	5184508	-0.09551	0.3617	0.793	0.98	RABEP1	93.24
cg18338495	chr2	220110107	0.04209	0.1594	0.793	0.98	STK16	2
cg04456195	chr18	53973272	-0.5946	2.252	0.793	0.98		53.86
cg06457710	chr1	20307022	-0.2713	1.027	0.793	0.98	PLA2G2A	78.35
cg12520929	chr7	34206090	0.5099	1.931	0.793	0.98		71.48
cg20488157	chr14	104394430	0.7191	2.724	0.793	0.98	TDRD9	69.5
cg22665897	chr14	55304729	0.1149	0.4351	0.793	0.98		93.38
cg01410224	chr12	58166313	0.03209	0.1215	0.793	0.98	METTL1	1.63
cg25043962	chr3	53324429	0.07177	0.2718	0.793	0.98	DCP1A	94.59
cg02552184	chr3	48609185	-0.1776	0.6728	0.793	0.98	COL7A1	88.82
cg09221037	chr5	1523205	-0.1603	0.6072	0.793	0.98	LPCAT1	7.62
cg01343234	chr13	44736232	-0.08864	0.3357	0.793	0.98	SMIM2	92.11
cg18601088	chr10	28277650	-0.4099	1.553	0.793	0.98	ARMC4	82.62
cg02219117	chr3	155523655	-0.05311	0.2012	0.793	0.98	C3orf33	3.79
cg02173540	chr2	240046504	0.1944	0.7363	0.793	0.98	HDAC4	90.34
cg10462685	chr8	129440930	0.2997	1.135	0.793	0.98	LINC00824	53.91
cg19420497	chr13	49383063	0.438	1.659	0.793	0.98		52.23
cg01622437	chr12	115136246	0.1735	0.6573	0.793	0.98		5.68
cg25504717	chr4	38134130	0.466	1.765	0.793	0.98	TBC1D1	49.75
cg16685904	chr19	44597887	0.3815	1.445	0.793	0.98	ZNF224	12.56
cg13337307	chr17	40337618	-0.1742	0.66	0.793	0.98	HCRT	86.38
cg07290671	chr16	1493646	-0.3821	1.447	0.793	0.98	CCDC154	49
cg03949642	chr16	3550026	-0.3172	1.202	0.793	0.98	CLUAP1	71.72
cg02392555	chr5	98131949	0.2616	0.9911	0.793	0.98	RGMB	18.18
cg04273534	chr5	67853748	-0.3679	1.394	0.793	0.98		75.1
cg23123679	chr12	49351256	-0.08308	0.3147	0.793	0.98	ARF3	4.6
cg12894300	chr16	58419217	0.4415	1.673	0.793	0.98		64.08
cg15677497	chr6	30585191	0.1477	0.5593	0.793	0.98	MRPS18B	9.58
cg00905156	chr4	89744363	-0.1957	0.7413	0.793	0.98	FAM13A	7.85
cg18157307	chr14	50234655	-0.08232	0.3118	0.793	0.98	KLHDC2	3.72
cg00191100	chr7	138794607	-0.06845	0.2593	0.793	0.98	ZC3HAV1	3.35
cg10671235	chr17	56769426	-0.1911	0.7239	0.793	0.98	RAD51C	96.22
cg02695727	chr12	30459549	-0.5146	1.949	0.793	0.98		83.36
cg25788093	chr1	3713411	-0.07947	0.301	0.793	0.98	LRRC47	3.66
cg11404740	chr17	72224919	0.521	1.973	0.793	0.98	TTYH2	54.24
cg17509603	chr7	151107687	0.1853	0.7018	0.793	0.98	WDR86	2.86
cg27635271	chr15	75941576	-0.3261	1.235	0.793	0.98	SNX33	64.43
cg04109822	chr20	50158057	-0.3079	1.166	0.793	0.98	NFATC2	15.35
cg02363582	chr11	66445465	-0.09003	0.341	0.793	0.98	RBM4B	5.48
cg16990945	chr18	74832261	-0.5576	2.112	0.793	0.98	MBP	66.84
cg00289125	chr2	20251812	-0.07955	0.3014	0.793	0.98	LAPTM4A	4.28
cg07745147	chr10	105751028	-0.2685	1.017	0.793	0.98	SLK	86.54
cg09795087	chr1	95508854	0.1388	0.5258	0.793	0.98	ALG14	87.8
cg17738684	chr2	102927278	0.3168	1.2	0.793	0.98	IL1RL1	83.62
cg01050554	chr11	73946673	-0.133	0.5037	0.793	0.98	PPME1	93.62
cg15437874	chr2	208976637	-0.08739	0.3311	0.793	0.98		94.28
cg04306993	chr11	113102034	-0.4289	1.625	0.793	0.98	NCAM1	66.16
cg02984430	chr2	10219586	0.144	0.5454	0.793	0.98	CYS1	7.25
cg18775736	chr18	74153999	-0.6757	2.56	0.793	0.98	ZNF516	79.56
cg02169026	chr8	125313573	0.7948	3.011	0.793	0.98		23.92
cg04981885	chr1	160991156	0.03532	0.1338	0.793	0.98	F11R	1.43
cg19190274	chr17	2937323	-0.2617	0.9916	0.793	0.98	RAP1GAP2	75.08
cg02553872	chr16	28273096	0.6196	2.347	0.793	0.98		62.81
cg04222358	chr3	2140256	-0.2442	0.9252	0.793	0.98		3.74
cg22233994	chr2	98384633	0.1124	0.426	0.793	0.98	TMEM131	91.47
cg11978771	chr1	40535977	0.07611	0.2883	0.793	0.98	CAP1	95.5
cg25998860	chr5	126853954	-0.07375	0.2794	0.793	0.98	PRRC1	3.39
cg03168838	chr1	3552150	-0.1091	0.4132	0.793	0.98	WRAP73	94.17
cg25419073	chr2	102049100	-0.2049	0.7763	0.793	0.98	RFX8	86.06
cg03795800	chr2	225103016	-0.1281	0.4852	0.793	0.98		92.4
cg00563348	chr15	41184109	0.2487	0.9421	0.793	0.98		22.26
cg12800619	chr10	90521044	0.7269	2.754	0.793	0.98	LIPN	49.27
cg20714046	chr4	152170327	-0.1902	0.7206	0.793	0.98		86.46
cg27032353	chr14	23343818	-0.09871	0.374	0.793	0.98	LRP10	93.62
cg22847617	chr15	58282705	-0.09255	0.3507	0.793	0.98	ALDH1A2	93.96
cg19984991	chr17	78882494	-0.1125	0.4261	0.793	0.98	RPTOR	93.25
cg10945079	chr2	162283856	-0.3781	1.433	0.793	0.98		53.47
cg24215400	chr6	44004565	-0.09236	0.3499	0.793	0.98	LOC101929705	93.28
cg21637845	chr1	166460061	-0.3788	1.435	0.793	0.98		65.4
cg11696986	chr7	20837778	-0.06398	0.2424	0.793	0.98		2.29
cg23599391	chr1	100009661	-0.1833	0.6946	0.793	0.98		91.18
cg06524692	chr1	28864471	-0.269	1.019	0.793	0.98	RCC1	63.23
cg04210566	chr3	52010381	-0.2576	0.9761	0.793	0.98	ABHD14A	70.12
cg06888826	chr2	129504117	-0.2705	1.025	0.793	0.98		16.22
cg19732171	chr3	52030057	0.05066	0.192	0.793	0.98	RPL29	3.69
cg04246649	chr10	44974327	0.2305	0.8732	0.793	0.98		26.66
cg22901975	chr8	114420873	0.9521	3.608	0.793	0.98	CSMD3	63.84
cg14570479	chr19	3199082	0.09206	0.3488	0.793	0.98	NCLN	96.15
cg22951597	chr4	124319409	0.07001	0.2653	0.793	0.98	SPRY1	4.02
cg11672225	chr22	31556238	0.0405	0.1535	0.793	0.98	RNF185	2.21
cg01101326	chr4	186893075	-0.1633	0.6189	0.793	0.98		90.85
cg12851218	chr8	48609322	-0.109	0.413	0.793	0.98	SPIDR	92.1
cg24349074	chr3	188326604	0.172	0.6519	0.793	0.98	LPP	89.36
cg04594618	chr12	8182145	0.1201	0.4553	0.793	0.98		92.82
cg26404880	chr16	66380153	-0.3206	1.215	0.793	0.98		66.77
cg10961853	chr10	77172915	-0.256	0.9699	0.793	0.98		83.72
cg17919502	chr8	47144363	0.35	1.326	0.793	0.98		78.39
cg15051432	chr3	99929690	0.2086	0.7905	0.793	0.98		11.13
cg20564330	chr1	47152369	0.1102	0.4176	0.793	0.98	EFCAB14-AS1	91.55
cg03847535	chr3	69812973	-0.1018	0.3856	0.793	0.98	MITF	93.65
cg02512586	chr6	81166956	-0.414	1.569	0.793	0.98		76.54
cg18159943	chr17	74100277	-0.1913	0.725	0.793	0.98	EXOC7	88.44
cg15357620	chr8	28420747	0.2761	1.046	0.793	0.98	FZD3	85.53
cg18231361	chr19	6693438	0.4863	1.843	0.793	0.98	C3	63.39
cg11069146	chr10	77292595	-0.3581	1.357	0.793	0.98	C10orf11	36.24
cg13449418	chr2	181542375	-0.6332	2.4	0.793	0.98		34.21
cg08386519	chr12	63044572	0.1688	0.6398	0.793	0.98	PPM1H	90.26
cg04105895	chr17	21300735	-0.4167	1.579	0.793	0.98	KCNJ12	46.42
cg17031926	chr4	99830489	-0.2153	0.8158	0.793	0.98	EIF4E	84.75
cg10842088	chr17	71568296	0.2679	1.015	0.793	0.98	SDK2	87.6
cg07796563	chr12	133430707	-0.1704	0.6458	0.793	0.98	CHFR	90.36
cg04641638	chr6	106460622	-0.3758	1.424	0.793	0.98		75.38
cg19462307	chr9	124482658	0.164	0.6215	0.793	0.98	DAB2IP	89.06
cg01851928	chr22	27015385	0.2072	0.7854	0.793	0.98	CRYBB1	91.03
cg23410579	chr22	41043784	0.08805	0.3337	0.793	0.98		93.46
cg23915008	chr19	39926328	-0.08989	0.3407	0.793	0.98	RPS16	3.61
cg10667970	chr1	11724057	-0.2515	0.9532	0.793	0.98	FBXO6	15.66
cg16611564	chr3	139589035	0.1146	0.4344	0.793	0.98		6.43
cg20203792	chr4	20701925	-0.08033	0.3045	0.793	0.98	PACRGL	3.51
cg17575050	chr14	71447988	-0.9142	3.465	0.793	0.98	PCNX	65.53
cg02235249	chr2	171570003	-0.5763	2.184	0.793	0.98	LOC440925	77.95
cg03362122	chr6	116690801	-0.3298	1.25	0.793	0.98	DSE	71.88
cg21799712	chr12	3302150	-0.1133	0.4293	0.793	0.98	TSPAN9	93.58
cg06899309	chr6	15363511	-0.3042	1.153	0.793	0.98	JARID2	81.01
cg19551767	chr15	85234834	-0.1207	0.4576	0.793	0.98	SEC11A	91.78
cg12105796	chr1	151700674	-0.34	1.289	0.793	0.98	RIIAD1	76.6
cg11009001	chr6	165715240	-0.455	1.724	0.793	0.98	C6orf118	55.89
cg15706312	chr4	184185375	-0.2044	0.7746	0.793	0.98	WWC2	90.46
cg27238470	chr1	41950325	-0.2986	1.132	0.793	0.98	EDN2	67.56
cg14009547	chr12	131462054	0.03604	0.1366	0.793	0.98	ADGRD1	98.5
cg04473362	chr2	172657477	0.1172	0.444	0.793	0.98	SLC25A12	91.88
cg08067721	chr17	44928967	-0.02766	0.1049	0.793	0.98	WNT9B	1.27
cg16569635	chr16	86225535	0.3996	1.515	0.793	0.98		78.58
cg06430220	chr19	56613559	-0.3879	1.47	0.793	0.98	ZNF787	85.05
cg05290751	chr7	43248435	-0.1533	0.581	0.793	0.98	HECW1	90.34
cg06788266	chr5	149109621	-0.03596	0.1363	0.793	0.98	PPARGC1B	1.63
cg07132125	chr11	121323558	-0.04537	0.172	0.793	0.98	SORL1	2.85
cg08006625	chr16	51147491	-0.7481	2.836	0.793	0.98		32.6
cg10440483	chr1	23810433	-0.02516	0.09536	0.793	0.98	ASAP3	1.09
cg26129417	chr5	134527034	-0.404	1.531	0.793	0.98		7.31
cg08672675	chr12	72331271	-0.4504	1.707	0.793	0.98	TPH2	19.35
cg07846737	chr19	5068701	0.0527	0.1998	0.793	0.98	KDM4B	97.49
cg02119598	chr16	75096992	-0.2454	0.9302	0.793	0.98	ZNRF1	79.46
cg14099077	chr1	94626628	0.3001	1.138	0.793	0.98		45.7
cg10772923	chr19	41798281	-0.08168	0.3096	0.793	0.98	HNRNPUL1	94.9
cg05547601	chr7	106174871	-0.1135	0.4304	0.793	0.98		92.04
cg02844714	chr4	166477531	0.4502	1.707	0.793	0.98		82.64
cg07167608	chr2	239431572	-0.3861	1.463	0.793	0.98	LINC01107	54.54
cg20317180	chr19	56111252	-0.06538	0.2478	0.793	0.98	FIZ1	3
cg00152085	chr19	40283420	0.2	0.7581	0.793	0.98		5.46
cg03672915	chrX	153236845	-0.04078	0.1546	0.793	0.98	TMEM187	2.4
cg24408896	chr1	153747658	-0.2456	0.9308	0.793	0.98	SLC27A3	12.17
cg06391251	chr20	44657171	-0.1965	0.7449	0.793	0.98	SLC12A5	22.11
cg25923345	chr7	100304669	0.2732	1.036	0.793	0.98	POP7	10.83
cg12202895	chr22	36981511	0.3791	1.437	0.793	0.98	CACNG2	80.54
cg09995596	chr22	39760158	-0.239	0.9061	0.793	0.98	SYNGR1	70.77
cg16474987	chr2	7089308	-0.1841	0.6977	0.793	0.98	RNF144A	90.54
cg08244422	chr18	56016650	-0.09453	0.3584	0.793	0.98	NEDD4L	93.5
cg19579446	chr11	57335474	-0.2612	0.9904	0.793	0.98	UBE2L6	17.92
cg26178664	chr10	5567123	-0.1569	0.5947	0.793	0.98	CALML3	90.1
cg14961809	chr2	176048806	-0.1203	0.4559	0.793	0.98		93.05
cg09348360	chr6	28540487	0.2496	0.9463	0.793	0.98	SCAND3	89.13
cg13113953	chr1	75519210	0.1758	0.6663	0.793	0.98		7.68
cg03185034	chr6	150773917	0.3036	1.151	0.793	0.98		79.88
cg01556533	chr19	2594525	-0.3829	1.452	0.793	0.98	GNG7	59.06
cg26260038	chr4	16085716	0.3155	1.196	0.793	0.98	PROM1	31.2
cg05445227	chr12	721115	-0.1326	0.5029	0.793	0.98	NINJ2	92.82
cg10923346	chr10	6186794	0.02869	0.1088	0.793	0.98	PFKFB3	1.53
cg25841675	chr7	148822694	-0.06293	0.2386	0.793	0.98	ZNF425	3.6
cg18156517	chr17	63997035	-0.5877	2.228	0.793	0.98	CEP112	74.57
cg02445892	chr8	37895186	0.2893	1.097	0.793	0.98	EIF4EBP1	84.17
cg15585264	chr19	41770827	0.03984	0.151	0.793	0.98	HNRNPUL1	2.4
cg20252718	chr14	59813923	0.2026	0.7682	0.793	0.98	DAAM1	89.17
cg02382044	chr15	52121164	-0.3655	1.386	0.793	0.98	TMOD3	62.98
cg09910691	chr20	10200988	0.2328	0.8825	0.793	0.98	SNAP25-AS1	15.53
cg19322006	chr1	19125216	0.4038	1.531	0.793	0.98		72.48
cg10411221	chr6	32904317	-0.5519	2.092	0.793	0.98	HLA-DMB	65.74
cg20229939	chr2	175197240	-0.2729	1.035	0.793	0.98		25.08
cg23920120	chr11	122239845	0.2838	1.076	0.793	0.98		90.8
cg06513015	chr7	64459246	-0.2534	0.9608	0.793	0.98	ERV3-1	79.13
cg15290222	chr5	14521792	-0.2635	0.999	0.793	0.98		46.69
cg22021022	chr1	183275320	0.2585	0.9801	0.793	0.98	NMNAT2	81.29
cg15615396	chr11	66035392	0.04201	0.1593	0.793	0.98	RAB1B	2.16
cg26226245	chr3	113556871	-0.1461	0.5538	0.793	0.98	GRAMD1C	89.3
cg12816287	chr5	145789194	-0.3128	1.186	0.793	0.98		70.69
cg15188402	chr11	77732909	-0.1553	0.5888	0.793	0.98	KCTD14	89.76
cg15847600	chr8	143995000	0.2843	1.078	0.793	0.98	CYP11B2	30.4
cg17538280	chr7	49812836	-0.9564	3.626	0.793	0.98	VWC2	38.03
cg14506970	chr4	84557603	0.1766	0.6696	0.793	0.98		58.18
cg03470207	chr6	28574981	-0.3368	1.277	0.793	0.98		73.3
cg06361403	chr6	32938781	0.0624	0.2366	0.793	0.98	BRD2	3.07
cg04413261	chr3	150268467	-0.1033	0.3916	0.793	0.98	EIF2A	93.04
cg04255048	chr3	47323868	-0.06804	0.258	0.793	0.98	KIF9	2.78
cg18366150	chr10	70092816	-0.05551	0.2105	0.793	0.98	PBLD	2.7
cg00936449	chr17	63119501	-0.1133	0.4297	0.793	0.98		4.34
cg24430920	chr1	153338215	0.2545	0.965	0.793	0.98		22.37
cg11410487	chr4	184604489	0.1471	0.5576	0.793	0.98	TRAPPC11	90.16
cg18443692	chr7	156755824	-0.09542	0.3618	0.793	0.98	NOM1	91.16
cg20224223	chr11	30344599	-0.1124	0.426	0.793	0.98	C11orf46	1.95
cg12360751	chr11	19450443	0.3747	1.421	0.793	0.98	NAV2	50.71
cg09286493	chr11	78387387	-0.6136	2.327	0.793	0.98	ODZ4	84.96
cg25782934	chr18	48475555	0.1028	0.3897	0.793	0.98	ME2	94.38
cg23829904	chr22	25679145	0.06394	0.2425	0.793	0.98		1.72
cg16325432	chr7	27176250	0.1959	0.7429	0.793	0.98		9.06
cg26186152	chr5	31657060	0.4248	1.611	0.793	0.98		52.14
cg05333219	chr7	156397064	-0.5727	2.171	0.793	0.98	LINC01006	66.88
cg19994824	chr1	94241905	0.1239	0.4699	0.793	0.98	BCAR3	89.99
cg02149532	chr6	166088287	-0.3227	1.224	0.793	0.98		76.12
cg01814098	chr5	125930667	-0.02767	0.1049	0.793	0.98	ALDH7A1	1.47
cg18544859	chr16	643706	-0.2508	0.951	0.793	0.98	RAB40C	38.44
cg10060631	chr17	81024353	0.5285	2.004	0.793	0.98		75.41
cg15864491	chr2	101768404	-0.08936	0.3389	0.793	0.98	TBC1D8	5.1
cg10474377	chr15	42131658	-0.07507	0.2847	0.793	0.98	JMJD7-PLA2G4B	95.46
cg11438448	chr5	35617730	0.09808	0.3719	0.793	0.98	SPEF2	6.1
cg14093823	chr17	19517642	0.2529	0.959	0.793	0.98		83.08
cg09149541	chr22	19898335	-0.07598	0.2881	0.793	0.98	TXNRD2	95.53
cg07028950	chr8	144302512	0.4316	1.637	0.793	0.98		32.48
cg05184072	chr10	101813599	-0.4294	1.628	0.793	0.98	CPN1	60.3
cg05713782	chr11	94706830	0.03093	0.1173	0.793	0.98	KDM4D	1.56
cg01348086	chr5	176785296	0.3029	1.149	0.793	0.98	RGS14	48.75
cg21010327	chr7	76056967	-0.2855	1.083	0.793	0.98	ZP3	74.22
cg03058446	chr5	71521015	-0.3265	1.238	0.793	0.98	MRPS27	75.17
cg21752383	chr5	140739976	-0.8456	3.207	0.793	0.98	PCDHGA4	58.24
cg11903155	chr20	14517564	-0.3492	1.324	0.793	0.98	MACROD2	40.78
cg08065229	chr19	16606621	0.407	1.543	0.793	0.98	C19orf44	47.05
cg03827739	chr10	75401754	-0.2944	1.116	0.793	0.98	MYOZ1	43.68
cg02666955	chr7	1133979	-0.1291	0.4896	0.793	0.98	C7orf50	91.3
cg13149566	chr4	101238231	-0.6118	2.32	0.793	0.98		66.42
cg09821112	chr1	205719462	-0.05646	0.2141	0.793	0.98	NUCKS1	3.49
cg13764915	chr3	101498747	0.08499	0.3223	0.793	0.98	FAM55C	4.23
cg03950689	chr10	133932254	0.9364	3.551	0.793	0.98	JAKMIP3	69.52
cg18274164	chr8	105270847	-0.2443	0.9266	0.793	0.98		13.75
cg22146899	chr9	129277652	-0.4041	1.533	0.793	0.98		72.27
cg20613151	chr17	54991064	-0.278	1.054	0.793	0.98	TRIM25	4.32
cg04365859	chr8	26417677	0.3172	1.203	0.793	0.98	DPYSL2	78.63
cg07698384	chr15	25684465	-0.07563	0.2868	0.793	0.98	UBE3A	3.6
cg13452258	chr1	38218533	-0.03298	0.1251	0.793	0.98	EPHA10	2.1
cg20661138	chr8	145925314	0.7199	2.73	0.793	0.98		32.23
cg05357320	chr19	9251080	-0.08686	0.3294	0.793	0.98	ZNF317	2.97
cg16799965	chr14	24605127	-0.03379	0.1281	0.793	0.98	PSME1	2.06
cg03346122	chr8	104309775	0.1983	0.7523	0.793	0.98	FZD6	86.99
cg22718310	chr1	8750518	0.09694	0.3677	0.793	0.98	RERE	92.44
cg11186011	chr7	81242176	0.6982	2.648	0.793	0.98		64.9
cg06357945	chr6	159343002	0.4396	1.668	0.793	0.98		77.77
cg24669694	chr12	1800136	0.0376	0.1426	0.793	0.98	ADIPOR2	1.64
cg15016079	chr20	23346733	-0.2523	0.9569	0.793	0.98	GZF1	75.02
cg27291235	chr19	17416648	-0.06344	0.2406	0.793	0.98	MRPL34	2.67
cg10730597	chr16	28164535	0.1137	0.4311	0.793	0.98	XPO6	93.86
cg06345767	chr12	49936430	-0.2234	0.8473	0.793	0.98	KCNH3	75.17
cg16874465	chr6	137539837	0.07375	0.2797	0.793	0.98	IFNGR1	2.16
cg12163917	chr20	50602452	-0.4009	1.521	0.793	0.98		73.19
cg27450890	chr6	48734031	0.6995	2.653	0.793	0.98		33.25
cg22899346	chr6	86902395	0.5776	2.191	0.793	0.98		88.28
cg19570545	chr1	201252472	-0.9037	3.428	0.793	0.98	PKP1	32.53
cg23418607	chr8	49834335	-0.08815	0.3344	0.793	0.98	SNAI2	5.63
cg04259358	chr10	119590450	-0.5438	2.063	0.793	0.98		51.05
cg05407743	chr17	38375453	0.07518	0.2852	0.793	0.98	WIPF2	2.64
cg19309752	chr1	117695016	0.1595	0.6049	0.793	0.98	VTCN1	90.77
cg00078105	chr18	41730029	0.7083	2.687	0.793	0.98		61.15
cg10833325	chr12	65151754	0.7618	2.89	0.793	0.98	GNS	61.38
cg05655935	chr10	93683722	0.07919	0.3004	0.793	0.98	BTAF1	4.1
cg04789365	chr1	27687695	-0.2187	0.8294	0.793	0.98	MAP3K6	79.3
cg25315312	chr7	2020528	-0.04563	0.1731	0.793	0.98	MAD1L1	97.83
cg11661263	chr13	95253900	0.05811	0.2204	0.793	0.98	GPR180	3.51
cg19384802	chr5	56013262	-0.4079	1.547	0.793	0.98		49.48
cg16495758	chrX	9688986	0.1909	0.7242	0.793	0.98		85.71
cg21204522	chr6	27730016	0.2919	1.107	0.793	0.98		87.64
cg08856671	chr2	8363725	-0.2659	1.009	0.793	0.98	LINC00299	80.06
cg08940097	chr17	74094040	0.03495	0.1326	0.793	0.98	EXOC7	98.86
cg09547777	chr1	160160232	-0.2146	0.8141	0.793	0.98	CASQ1	82.62
cg23544223	chr18	12777786	0.6715	2.547	0.793	0.98		59.04
cg12899421	chr1	151512592	-0.08732	0.3312	0.793	0.98	TUFT1	6.31
cg01470545	chr9	105017711	-0.7981	3.028	0.793	0.98		81.61
cg04305691	chr3	361226	-1.092	4.142	0.793	0.98	CHL1	67.27
cg17716661	chr17	75920541	-0.4324	1.64	0.793	0.98		50.42
cg03013188	chr16	2126939	-0.03277	0.1243	0.793	0.98	TSC2	98.76
cg24460640	chr6	117622263	-0.4208	1.596	0.793	0.98	ROS1	58.1
cg12227341	chr2	99797610	0.06746	0.2559	0.793	0.98	MRPL30	3.42
cg10243170	chr7	55773068	0.3022	1.147	0.793	0.98	FKBP9L	77.05
cg08937612	chr1	159833713	0.2442	0.9265	0.793	0.98	VSIG8	86.16
cg13614631	chr9	124508867	-0.1207	0.458	0.793	0.98	DAB2IP	93.07
cg05673765	chr1	79036406	-0.4089	1.551	0.793	0.98		47.19
cg03226569	chr1	212640798	-0.1704	0.6463	0.793	0.98		20.61
cg22753287	chr20	52227324	-0.1483	0.5626	0.793	0.98		90.74
cg05471139	chr22	20748332	-0.02704	0.1026	0.793	0.98	ZNF74	1.41
cg00524912	chr22	37172668	0.7755	2.942	0.793	0.98	RABL4	16.75
cg17024417	chr4	186839095	-0.1808	0.6859	0.793	0.98	SORBS2	89.24
cg02837337	chr10	105183941	-0.1	0.3794	0.793	0.98	PDCD11	94.03
cg09919995	chr7	139251131	-0.1879	0.713	0.793	0.98	HIPK2	86.86
cg07303771	chr18	67825195	0.1916	0.727	0.793	0.98	RTTN	81.36
cg21014291	chr2	38229146	0.1156	0.4384	0.793	0.98	RMDN2	92.64
cg24736412	chr6	116693156	-0.1545	0.5863	0.793	0.98	DSE	8.72
cg24580398	chr22	19710566	0.2734	1.037	0.793	0.98	SEPT5	30.49
cg01122991	chr4	4695715	-0.09773	0.3708	0.793	0.98	STX18-AS1	93.81
cg23388844	chr11	90981521	-0.1827	0.693	0.793	0.98		7.65
cg09649686	chr6	126112527	0.06153	0.2334	0.793	0.98	NCOA7	2.68
cg07971453	chr18	61012307	-0.2357	0.8944	0.793	0.98	KDSR	42.92
cg00964918	chr9	134350332	-0.2679	1.016	0.793	0.98	BAT2L1	75.9
cg10284338	chr14	22475835	-0.8323	3.158	0.793	0.98		51.06
cg21565670	chr10	17515625	0.1892	0.7179	0.793	0.98		10.5
cg13129145	chr4	132565902	-0.3379	1.282	0.793	0.98		29.65
cg10166653	chr5	113014818	-0.1224	0.4644	0.793	0.98		6.7
cg16677621	chr6	157313826	-0.3475	1.318	0.793	0.98	ARID1B	67.34
cg10823157	chr18	76829834	0.07519	0.2853	0.793	0.98	ATP9B	3.63
cg15427040	chr19	39696134	0.395	1.499	0.793	0.98	SYCN	86.86
cg24656116	chr17	12902010	-0.1667	0.6324	0.793	0.98	ELAC2	87.09
cg06872683	chr20	34328787	-0.1249	0.4741	0.793	0.98	RBM39	6.44
cg11132673	chr20	816121	-0.2956	1.121	0.793	0.98	FAM110A	72.2
cg25755500	chr12	72148739	0.05959	0.2261	0.793	0.98	RAB21	2.39
cg01536941	chr14	101455116	-0.7279	2.762	0.793	0.98	SNORD114-28	51.99
cg26360732	chr3	195269834	-0.3351	1.272	0.793	0.98	PPP1R2	21.59
cg07088929	chr11	65101148	-0.02708	0.1028	0.793	0.98	DPF2	1.37
cg14549751	chr21	40528173	-0.5682	2.156	0.793	0.98		53.08
cg07125278	chr16	67683757	0.1968	0.7469	0.793	0.98	RLTPR	12.69
cg21301319	chr2	237310773	0.412	1.563	0.793	0.98	IQCA1	73.65
cg03977816	chr10	134900225	0.5501	2.087	0.793	0.98	ADGRA1	59.65
cg06641651	chr13	36244928	-0.3436	1.304	0.793	0.98	MIR548F5	33.87
cg08514385	chr13	32596585	-0.4273	1.621	0.793	0.98		63.36
cg19669386	chr21	16648830	0.2272	0.8621	0.793	0.98		33.77
cg10040142	chr12	56849120	0.3392	1.287	0.793	0.98	MIP	63.54
cg23188684	chr11	67383651	0.6152	2.334	0.793	0.98		50.53
cg13921605	chr9	133808174	-0.208	0.7891	0.793	0.98	FIBCD1	59.13
cg13648682	chr9	136933664	-0.02995	0.1136	0.793	0.98	BRD3	1.69
cg03181373	chr16	70151549	-0.1101	0.4179	0.793	0.98	PDPR	93.39
cg04955808	chr17	56567121	0.109	0.4136	0.793	0.98	HSF5	92.31
cg04437482	chr1	9078354	0.1894	0.7186	0.793	0.98	SLC2A7	39.01
cg06624244	chr1	16332335	0.2561	0.9718	0.793	0.98	C1orf64	66.13
cg23850764	chr17	39458879	0.3733	1.417	0.793	0.98	KRTAP29-1	69.44
cg16665444	chr18	76828655	-0.4099	1.556	0.793	0.98	ATP9B	55.99
cg10380200	chr12	48576133	0.2737	1.039	0.793	0.98	C12orf68	91.74
cg07612468	chr21	34821936	-0.1622	0.6155	0.793	0.98	TMEM50B	91.99
cg06390585	chr17	7192940	0.375	1.423	0.793	0.98	YBX2	89.48
cg26187769	chr21	42762456	-0.286	1.085	0.793	0.98	MX2	75.85
cg21300318	chr19	4769206	-0.6453	2.449	0.793	0.98	MIR7-3	34.67
cg02149708	chr6	166582159	-0.6042	2.293	0.793	0.98	T	35.04
cg20293685	chr10	35363893	0.1076	0.4085	0.793	0.98	CUL2	95.2
cg03147691	chr19	5686568	-0.1841	0.6988	0.793	0.98	HSD11B1L	11.85
cg16044672	chr5	59141809	0.252	0.9563	0.793	0.98	PDE4D	88.15
cg26940261	chr12	105725112	-0.293	1.112	0.793	0.98	C12orf75	19.98
cg00872471	chr4	174419704	0.3667	1.392	0.793	0.98		83.33
cg25434004	chr18	28805731	-0.1987	0.7542	0.793	0.98		13.39
cg16739503	chr13	114862324	-0.9037	3.43	0.793	0.98	RASA3	81.72
cg12783491	chr2	20212831	-0.1303	0.4944	0.793	0.98	MATN3	7.83
cg10523120	chr18	59568200	-0.1184	0.4492	0.793	0.98		93.33
cg09947810	chr15	89411138	-0.3487	1.324	0.793	0.98	ACAN	62.03
cg06593561	chr5	73569067	-0.5211	1.978	0.793	0.98		68.49
cg05223249	chrX	55020520	-0.282	1.07	0.793	0.98	PFKFB1	71.63
cg11074044	chr7	107476898	1.266	4.805	0.793	0.98		28.65
cg10473588	chr15	99364780	-0.09885	0.3752	0.793	0.98	IGF1R	94.89
cg22888160	chr1	152177273	0.5179	1.966	0.793	0.98		72.92
cg01460436	chr20	44687454	0.5456	2.071	0.793	0.98	SLC12A5	20.82
cg10211139	chr15	90452405	-0.1468	0.5571	0.793	0.98	ARPIN	88.44
cg06234970	chr16	88679642	0.2281	0.8656	0.793	0.98	ZC3H18	88.84
cg11809417	chr8	144421322	-0.1335	0.5065	0.793	0.98	TOP1MT	93.54
cg26118675	chr2	96256841	0.5768	2.189	0.793	0.98	TRIM43	55.65
cg09072162	chr1	55505180	0.5524	2.097	0.793	0.98	PCSK9	14.47
cg06041324	chr9	101704337	0.1751	0.6648	0.793	0.98		89.98
cg10663937	chr1	3551984	0.1333	0.506	0.793	0.98	WRAP73	83.37
cg15559583	chr16	88509778	0.2146	0.8146	0.793	0.98		12.18
cg04598744	chr6	70506758	-0.02947	0.1119	0.793	0.98	LMBRD1	1.45
cg14250739	chr3	35719509	-0.4711	1.788	0.793	0.98	ARPP21	35.12
cg06194010	chr12	2493567	-0.1702	0.646	0.793	0.98	CACNA1C	90.14
cg26293911	chr11	28923565	-0.6605	2.507	0.793	0.98		67.1
cg06740214	chr11	94630603	-0.1015	0.3852	0.793	0.98		4.85
cg03621539	chr9	110897230	0.1008	0.3826	0.793	0.98		94.58
cg03724882	chr14	54864244	-0.1144	0.4342	0.793	0.98	CDKN3	6.71
cg07114751	chr1	21552839	-0.5129	1.947	0.793	0.98	ECE1	60.21
cg01454215	chr2	27530363	-0.5455	2.071	0.793	0.98	UCN	15.36
cg23146833	chr3	171175866	-0.4059	1.541	0.793	0.98	TNIK	62.96
cg21244504	chr2	63651568	-0.2301	0.8735	0.793	0.98	WDPCP	82.37
cg15695626	chr1	44445202	0.03327	0.1263	0.793	0.98	B4GALT2	1.74
cg19224850	chr8	1043020	0.316	1.199	0.793	0.98	ERICH1-AS1	39.97
cg21144374	chr1	226375224	-0.07328	0.2782	0.793	0.98	ACBD3	95.03
cg24098762	chr5	137667672	-0.1403	0.5326	0.793	0.98	CDC25C	8.45
cg12832418	chr19	55625129	0.3029	1.15	0.793	0.98	PPP1R12C	60.04
cg12567556	chr6	168868993	-1.018	3.866	0.793	0.98	SMOC2	72.59
cg19796174	chr14	66973431	-0.3707	1.407	0.793	0.98	GPHN	80.13
cg21518332	chr12	2029751	0.583	2.213	0.793	0.98		71.05
cg21360663	chr2	42864277	-0.09305	0.3532	0.793	0.98	MTA3	94.41
cg07688726	chr17	80665691	-0.2445	0.9282	0.793	0.98		88.74
cg21241239	chr19	1373308	-0.2544	0.9657	0.793	0.98	MUM1	83.88
cg06749819	chr4	24811770	0.3287	1.248	0.793	0.98	CCDC149	77.92
cg09954251	chr8	1278972	1.055	4.003	0.793	0.98		62.39
cg08632558	chr3	43811468	0.1766	0.6703	0.793	0.98		20.19
cg15418423	chr3	23225524	-0.2861	1.086	0.793	0.98		16.56
cg08766762	chr6	37521698	0.3549	1.347	0.793	0.98		36.75
cg11866527	chr2	65215494	-0.1984	0.7533	0.793	0.98	SLC1A4	7.21
cg20706143	chr2	48729493	0.08689	0.3299	0.793	0.98	PPP1R21	94.28
cg17610043	chr3	194305124	-0.05595	0.2124	0.793	0.98	TMEM44-AS1	2.61
cg15959893	chr8	134466841	-0.1407	0.534	0.793	0.98		91.58
cg16726263	chr5	41904450	-0.02971	0.1128	0.793	0.98	C5orf51	1.77
cg00634238	chr16	66440423	-0.0666	0.2529	0.793	0.98		3.11
cg26682701	chr7	101907724	-0.3251	1.234	0.793	0.98	CUX1	81.55
cg10158093	chr14	73358816	-0.4928	1.871	0.793	0.98	DPF3	19.48
cg05966608	chr11	117162779	-0.1729	0.6565	0.793	0.98	BACE1-AS	89.25
cg16882609	chr11	695345	-0.03583	0.1361	0.793	0.98	TMEM80	1.93
cg13572780	chr10	24792697	-0.1491	0.5661	0.793	0.98	KIAA1217	8.86
cg11981328	chr9	138501333	0.4839	1.837	0.793	0.98		54.94
cg22535228	chr1	2344171	-0.03252	0.1235	0.793	0.98	PEX10	1.9
cg01472839	chr11	105963047	-0.2156	0.8185	0.793	0.98	AASDHPPT	82.85
cg25821072	chr12	129252706	-0.4518	1.716	0.793	0.98		24.21
cg04179953	chr8	593322	0.1146	0.4352	0.793	0.98		92.09
cg06515634	chr1	151446020	0.1486	0.564	0.793	0.98		3.68
cg02879927	chr2	143687669	-0.2901	1.102	0.793	0.98	KYNU	83.86
cg14322570	chr9	135769402	-0.12	0.4556	0.793	0.98	TSC1	91.71
cg12486751	chr20	31316153	-0.6259	2.376	0.793	0.98	COMMD7	83.46
cg08884420	chr16	81130120	-0.08935	0.3392	0.793	0.98	LOC100329108	3.71
cg06664706	chr4	173672990	-0.4752	1.804	0.793	0.98	GALNTL6	27.72
cg10633156	chr12	110481108	0.4699	1.784	0.793	0.98	C12orf76	5.12
cg11321674	chr19	57791535	-0.08871	0.3368	0.793	0.98	ZNF460	5.39
cg06861562	chr5	60458483	-0.02827	0.1073	0.793	0.98	C5orf43	1.47
cg20268054	chr11	393029	-0.2902	1.102	0.793	0.98	PKP3	42.55
cg00065598	chr6	35309996	0.06951	0.2639	0.793	0.98	PPARD	3.16
cg24277862	chr15	83876862	0.04014	0.1524	0.793	0.98	HDGFRP3	2.03
cg12767152	chr11	71516598	-0.1893	0.7189	0.793	0.98	ALG1L9P	90.46
cg00660163	chr1	156052512	-0.02538	0.09636	0.793	0.98	MEX3A	1.06
cg08230910	chr7	80507149	0.4429	1.682	0.793	0.98	SEMA3C	79.33
cg16893028	chr7	72730578	-0.1367	0.519	0.793	0.98	TRIM50	90.62
cg20392216	chr2	190490618	-0.145	0.5505	0.793	0.98		90.9
cg10964717	chr3	150417362	0.5557	2.11	0.793	0.98	ERICH6	45.94
cg12309653	chr15	37170454	0.3193	1.212	0.793	0.98	LOC145845	60.1
cg02235194	chrX	109248153	0.379	1.439	0.793	0.98	TMEM164	45.93
cg00256745	chr11	64808437	0.04802	0.1824	0.793	0.98	SAC3D1	2.51
cg10149889	chr3	187930530	-0.2523	0.958	0.793	0.98	LPP	85.65
cg18629442	chr11	1607475	0.7473	2.838	0.793	0.98	KRTAP5-1	54.51
cg21438508	chr12	27919557	-0.09166	0.3481	0.793	0.98	MANSC4	94.24
cg26467471	chr10	676529	-0.09305	0.3534	0.793	0.98	DIP2C	92.38
cg14940048	chr7	4858267	0.4659	1.769	0.793	0.98	RADIL	60.8
cg20843286	chr10	102045959	-0.1727	0.6559	0.793	0.98	BLOC1S2	7.17
cg12831116	chr6	139094969	0.04228	0.1606	0.793	0.98	CCDC28A	2.1
cg01755562	chr3	139653545	-0.02677	0.1017	0.793	0.98	CLSTN2	1.45
cg08041400	chr5	70799761	0.07309	0.2775	0.793	0.98	BDP1	93.93
cg11367947	chr1	153700469	-0.02639	0.1002	0.793	0.98	INTS3	1.23
cg09677809	chr17	80862952	0.1262	0.4792	0.793	0.98	TBCD	92.16
cg22202182	chr2	75874453	-0.08275	0.3143	0.793	0.98	MRPL19	3.09
cg17643692	chr2	145198903	-0.6982	2.652	0.793	0.98	ZEB2	34.59
cg04089434	chr10	94516971	0.3041	1.155	0.793	0.98		12.5
cg27526665	chr3	24537050	-0.2142	0.8136	0.793	0.98	THRB	10.08
cg05363778	chr16	77469190	0.3935	1.494	0.793	0.98	ADAMTS18	3.34
cg15465582	chr8	71557403	-0.1035	0.3932	0.793	0.98	LACTB2-AS1	92.51
cg20427318	chr6	134757763	0.173	0.6571	0.793	0.98		11.15
cg07704136	chr3	110790533	-0.03151	0.1196	0.793	0.98	PVRL3	2.22
cg10894122	chr3	169682076	0.1162	0.4411	0.793	0.98	LOC100128164	15.08
cg18702278	chr4	650632	-0.4538	1.723	0.793	0.98	PDE6B	29.21
cg20806725	chr13	76444850	-0.2759	1.048	0.793	0.98		14.99
cg04641975	chr6	6056488	-0.7646	2.904	0.793	0.98		59.87
cg24418581	chr5	124703928	-0.4236	1.609	0.793	0.98		41.96
cg12474080	chr11	60929017	0.05629	0.2138	0.793	0.98	VPS37C	3.14
cg12444390	chr22	24989260	-0.8476	3.219	0.793	0.98	C22orf36	14.71
cg22200895	chr19	3823289	0.6534	2.482	0.793	0.98	ZFR2	68.79
cg13046801	chr6	146863357	-0.4128	1.568	0.793	0.98	RAB32	64.49
cg21435549	chr19	13108155	0.3091	1.174	0.793	0.98	NFIX	82.91
cg10158182	chr6	32188822	-0.4647	1.765	0.793	0.98	NOTCH4	47.31
cg12135976	chr12	101604147	-0.2151	0.8171	0.793	0.98	SLC5A8	8.07
cg00920283	chr9	128175225	-0.236	0.8962	0.793	0.98		62.37
cg08679800	chr8	101912325	-0.3152	1.197	0.793	0.98		70.02
cg15377610	chr15	78370326	0.3419	1.299	0.793	0.98	TBC1D2B	58.61
cg27272217	chr3	57110824	0.1107	0.4204	0.793	0.98	ARHGEF3	93.55
cg22031650	chr11	111957494	-0.03325	0.1263	0.793	0.98	SDHD	1.14
cg22415969	chr3	27411065	-0.05367	0.2038	0.793	0.98	NEK10	2.48
cg02893348	chr14	68745571	-0.3331	1.265	0.793	0.98	RAD51L1	45.03
cg10201663	chr6	29720685	-0.02515	0.09553	0.793	0.98		1.13
cg10828175	chr6	159528564	-0.296	1.124	0.793	0.98		59.03
cg13958983	chr16	23724706	-0.5411	2.055	0.793	0.98	ERN2	40.81
cg04656688	chr2	30431446	-0.06288	0.2389	0.793	0.98		4.19
cg16656259	chrX	9471362	0.1893	0.7189	0.793	0.98	TBL1X	66.49
cg19216475	chr19	55083879	-0.2586	0.9822	0.793	0.98	LILRA2	16
cg24694643	chr14	21316867	0.3412	1.296	0.793	0.98		57.79
cg24989739	chr6	105628027	0.03827	0.1454	0.793	0.98	POPDC3	2.02
cg24941703	chr7	2262479	0.1585	0.6019	0.793	0.98	MAD1L1	90.87
cg02751639	chr2	112641883	0.06178	0.2347	0.793	0.98	ANAPC1	2.09
cg01538698	chr9	83784296	0.1803	0.685	0.793	0.98		87
cg09291754	chr14	105752309	-0.2188	0.8312	0.793	0.98	BRF1	83.65
cg08189104	chr1	231004484	-0.02897	0.11	0.793	0.98	C1orf198	1.88
cg02255829	chr3	194931635	0.3498	1.329	0.793	0.98	XXYLT1	78.11
cg09541373	chr19	55919383	0.03875	0.1472	0.793	0.98	UBE2S	2.15
cg18309674	chr14	105495862	-0.4252	1.615	0.793	0.98		73.03
cg08630476	chr16	89005476	0.3052	1.159	0.793	0.98	LOC100129697	35.9
cg10068045	chr19	2291785	-0.3012	1.144	0.793	0.98	LINGO3	23.37
cg14851052	chr12	129192129	0.4254	1.616	0.793	0.98	TMEM132C	41.96
cg10911946	chr1	214562180	-0.1646	0.6253	0.793	0.98	PTPN14	88.13
cg24116974	chr15	36871601	-0.09209	0.3498	0.793	0.98	C15orf41	3.74
cg02925229	chr3	139258948	-0.2771	1.053	0.793	0.98	RBP1	13.05
cg10870056	chr1	212664649	-0.3382	1.285	0.793	0.98		77.68
cg01701024	chr1	63892509	-0.1463	0.5556	0.793	0.98	ALG6	91.85
cg25252251	chr1	212208932	0.07524	0.2858	0.793	0.98	INTS7	3.07
cg17370417	chr3	37717825	-0.1567	0.5952	0.793	0.98	ITGA9	90.86
cg00103984	chr5	54603719	0.03432	0.1304	0.793	0.98	DHX29	1.58
cg14209695	chr9	140709558	-0.07429	0.2822	0.793	0.98	EHMT1	95.83
cg13461190	chr9	132943992	0.2723	1.034	0.793	0.98	FREQ	87.85
cg05826762	chr7	123634202	0.1061	0.403	0.793	0.98		90.76
cg19601309	chr8	94452322	0.6325	2.403	0.793	0.98	LINC00535	48.09
cg03886254	chr1	9086648	-0.1083	0.4113	0.793	0.98	SLC2A7	94.44
cg14688310	chr5	179417651	-0.4956	1.883	0.793	0.98	RNF130	79.26
cg02560300	chr6	42099434	-0.09329	0.3544	0.793	0.98	C6orf132	92.58
cg21818073	chr7	74490679	0.08323	0.3162	0.793	0.98	WBSCR16	93.44
cg02157052	chr13	101326091	-0.2719	1.033	0.793	0.98	TMTC4	14.06
cg07702486	chr1	248512379	-0.323	1.227	0.793	0.98	OR14C36	25.14
cg06377362	chr13	113500867	0.1119	0.4252	0.793	0.98	ATP11A	96.34
cg17374534	chr3	43020791	0.6157	2.339	0.793	0.98	FAM198A	10.53
cg07533148	chr1	248020812	0.02992	0.1137	0.793	0.98	TRIM58	1.72
cg05920634	chr2	32054407	-0.3356	1.275	0.793	0.98		71.84
cg24111794	chr11	67267668	0.2972	1.129	0.793	0.98	PITPNM1	79.01
cg20951694	chr3	120245478	-0.331	1.258	0.793	0.98		43.71
cg16002467	chr9	21381627	-0.476	1.808	0.793	0.98		58.76
cg03359183	chr13	72439779	0.9144	3.474	0.793	0.98	DACH1	13.07
cg20264360	chr7	101225503	0.2826	1.074	0.793	0.98		31.33
cg08851393	chr5	134565560	-0.2889	1.098	0.793	0.98	C5orf66	49.46
cg26060436	chr12	8234121	0.3948	1.5	0.793	0.98	NECAP1	42.67
cg08455531	chr11	68672207	-0.1741	0.6617	0.793	0.98	MRPL21	9.24
cg06200771	chr8	91013575	0.4086	1.553	0.793	0.98	DECR1	4.33
cg21961901	chr15	92927473	-0.5391	2.048	0.793	0.98		45.95
cg16589843	chr1	155869926	-0.5675	2.156	0.793	0.98	RIT1	80.05
cg22050877	chr11	66510867	-0.1132	0.43	0.793	0.98	C11orf80	91.69
cg16402813	chr13	89356569	0.2111	0.8022	0.793	0.98		10.45
cg12836499	chr2	168714424	-0.5786	2.198	0.793	0.98	LOC105616981	81.93
cg08331427	chr5	138842004	-0.1781	0.6767	0.793	0.98	ECSCR	90.53
cg08082529	chr11	124494558	-0.1319	0.5011	0.793	0.98	TBRG1	91.11
cg07341905	chr19	52599032	0.03816	0.145	0.793	0.98	ZNF841	1.85
cg02247615	chr7	7606381	0.05685	0.216	0.793	0.98	MIOS	3.53
cg26463154	chr17	72939894	-0.39	1.482	0.793	0.98	OTOP3	59.33
cg05505298	chr7	79506323	-0.5773	2.194	0.793	0.98		50
cg03204154	chr1	209918208	0.2967	1.127	0.793	0.98		61.2
cg01027229	chr7	86572891	0.1868	0.7098	0.793	0.98	KIAA1324L	87.87
cg08072465	chr17	72450475	-0.07885	0.2996	0.793	0.98		4.04
cg01801200	chr14	105767366	-0.03125	0.1188	0.793	0.98	BRF1	1.93
cg03796003	chr16	2746544	-2.271	8.629	0.793	0.98	KCTD5	56.51
cg00093688	chr9	140113369	-0.2445	0.929	0.793	0.98	NDOR1	75.1
cg07129253	chr8	30890560	0.1995	0.7582	0.793	0.98	PURG	12.42
cg05622171	chr9	80379662	-0.1132	0.43	0.793	0.98	GNAQ	91.01
cg16563938	chr1	3555442	-0.05268	0.2002	0.793	0.98	WDR8	96.74
cg00159799	chr19	14552013	-0.2328	0.8845	0.793	0.98	PKN1	80.67
cg21761138	chr2	174615221	0.3633	1.381	0.793	0.98		30.69
cg20058611	chr14	38827559	-0.698	2.653	0.793	0.98		65.39
cg02949093	chr22	44499542	0.4111	1.562	0.793	0.98	PARVB	59.98
cg23844865	chr6	163681460	-0.7279	2.766	0.793	0.98	PACRG	43.9
cg24623196	chr12	49076058	-0.05355	0.2035	0.793	0.98	C12orf41	2.59
cg21481922	chr20	24483901	0.6769	2.572	0.793	0.98	SYNDIG1	47.53
cg02951062	chr4	74269908	0.1664	0.6323	0.793	0.98	ALB	89.12
cg24817006	chr15	59397280	-0.08208	0.3119	0.793	0.98	CCNB2	3.42
cg11151347	chr16	9262891	0.4261	1.619	0.793	0.98		39.31
cg19280225	chr19	9929913	0.05384	0.2046	0.793	0.98	FBXL12	2.88
cg04110213	chr14	104024505	0.2878	1.094	0.793	0.98	BAG5	44.42
cg23679756	chr11	123067200	-0.298	1.132	0.793	0.98	ASAM	31.1
cg15066599	chr6	25287830	-0.08698	0.3306	0.793	0.98	LRRC16A	94.4
cg14028769	chr7	38673294	0.5562	2.114	0.793	0.98		25.04
cg24018852	chr11	10830733	0.03127	0.1188	0.793	0.98	EIF4G2	1.66
cg22715760	chr15	44069288	0.04618	0.1755	0.793	0.98	ELL3	2.39
cg16150966	chr15	59280717	0.1368	0.5198	0.793	0.98	RNF111	2.84
cg02034033	chr11	125242199	0.3655	1.389	0.793	0.98	PKNOX2	42.57
cg22097599	chr2	70934701	0.09463	0.3596	0.793	0.98	ADD2	96.24
cg01759760	chr18	12304286	0.1184	0.45	0.793	0.98		93.73
cg10586317	chr15	73979250	-0.2732	1.038	0.793	0.98	CD276	22.18
cg21520537	chr3	10326774	-0.1882	0.7151	0.793	0.98	GHRLOS	86.98
cg16680873	chr7	1798869	0.2854	1.085	0.793	0.98		39.37
cg21067963	chr13	111317935	0.2207	0.8387	0.793	0.98	CARS2	92.39
cg05029894	chr17	54908907	-0.1029	0.3911	0.793	0.98	C17orf67	93.59
cg20626547	chr17	44863294	-0.2023	0.7687	0.793	0.98	WNT3	13.55
cg22141130	chr19	3066161	-0.1104	0.4195	0.793	0.98		93.58
cg07454398	chr13	27215572	-0.7424	2.822	0.793	0.98	WASF3	63.07
cg15676677	chr5	112573320	-0.4396	1.671	0.793	0.98	MCC	73.47
cg19827886	chr7	127479152	-0.3115	1.184	0.793	0.98	SND1	83.85
cg15150248	chr7	111380914	0.3609	1.372	0.793	0.98	DOCK4	78.25
cg06053110	chrX	51636681	-0.1599	0.6078	0.793	0.98	MAGED1	4.97
cg20520709	chr8	1368574	0.8538	3.245	0.793	0.98		61.61
cg03736327	chr10	43619771	0.4201	1.597	0.793	0.98	RET	65.21
cg19267340	chr7	139529391	-0.1799	0.684	0.793	0.98	TBXAS1	88.11
cg02392467	chr19	42635530	0.5656	2.15	0.793	0.98	LOC100505622	55.57
cg18908625	chr19	44031578	0.06746	0.2564	0.793	0.98	ETHE1	3.12
cg03354590	chr19	46932167	-0.0298	0.1133	0.793	0.98		1.51
cg16234029	chr18	9708438	-0.08152	0.3099	0.793	0.98	RAB31	3.86
cg09744763	chr1	63695132	-0.3581	1.361	0.793	0.98	LINC00466	36.28
cg01404067	chr22	45704675	0.08987	0.3416	0.793	0.98	FAM118A	92.98
cg05978485	chr19	11133053	0.2737	1.04	0.793	0.98	SMARCA4	77.64
cg26249100	chr12	123350969	-0.1089	0.4139	0.793	0.98	VPS37B	91.56
cg19591135	chr7	905795	0.5551	2.11	0.793	0.98	UNC84A	93.53
cg04064060	chr5	33612272	0.5377	2.044	0.793	0.98	ADAMTS12	66.14
cg22695084	chr7	155971174	-0.4813	1.829	0.793	0.98		48.43
cg09680012	chr2	128569063	0.1002	0.3808	0.793	0.98	WDR33	4.23
cg10535143	chr2	216176526	0.03669	0.1395	0.793	0.98	ATIC	1.53
cg12730287	chr4	79772180	0.2413	0.9171	0.793	0.98	BMP2K	85.92
cg16727877	chr12	122908416	0.4758	1.809	0.793	0.98	CLIP1	52.92
cg09595185	chr17	46667812	-0.2814	1.07	0.793	0.98	LOC404266	70.41
cg20858454	chr11	4010737	0.9087	3.454	0.793	0.98	STIM1	54.35
ch.6.139914509F	chr6	139872816	-0.1818	0.6912	0.793	0.98		14.15
cg26272917	chr8	11141355	0.5256	1.998	0.793	0.98	MTMR9	29.68
cg11961401	chr22	18511180	-0.3468	1.318	0.793	0.98	FLJ41941	74.75
cg05588396	chr2	73007743	-0.4101	1.559	0.793	0.98	EXOC6B	67.68
cg11031278	chr11	113929114	0.2446	0.9299	0.793	0.98	ZBTB16	30.63
cg05489957	chr6	30177295	-0.3457	1.314	0.793	0.98	TRIM26	76.27
cg12946395	chr1	180428472	-0.2654	1.009	0.793	0.98	ACBD6	79.91
cg16626405	chr20	33297424	0.1036	0.3939	0.793	0.98	TP53INP2	5.89
cg02574861	chr17	3912370	0.08148	0.3098	0.793	0.98	ZZEF1	97.28
cg16792560	chr15	31625860	-0.09881	0.3757	0.793	0.98	KLF13	94.04
cg14830033	chr8	125319777	0.221	0.8402	0.793	0.98		82.91
cg13987180	chr1	168421563	-0.7179	2.729	0.793	0.98		79.62
cg06067932	chr15	74988555	-0.05508	0.2094	0.793	0.98	EDC3	2.91
cg03405139	chr2	69614107	0.03864	0.1469	0.793	0.98	GFPT1	2.5
cg16036471	chr5	72716122	0.4215	1.603	0.793	0.98		10.67
cg16818361	chr3	118792317	0.5045	1.918	0.793	0.98	IGSF11	82.9
cg03330920	chr16	1610308	0.1955	0.7434	0.793	0.98	IFT140	78.63
cg02315508	chr14	77787366	0.03038	0.1155	0.793	0.98	POMT2	1.42
cg17265140	chr17	39481374	0.3172	1.206	0.793	0.98		74.09
cg09649852	chr17	47492116	-0.07693	0.2925	0.793	0.98	PHB	3.1
cg01239141	chr14	93146985	0.1259	0.4788	0.793	0.98	RIN3	93.85
cg16732787	chr1	228785992	-0.1501	0.5706	0.793	0.98	DUSP5P	92.09
cg13814654	chr2	101666894	0.07216	0.2743	0.793	0.98	TBC1D8	95.3
cg23558968	chr16	4144104	-0.2252	0.8561	0.793	0.98	ADCY9	89.53
cg04375213	chr12	2113435	-0.3811	1.449	0.793	0.98	DCP1B	3.91
cg00666446	chr1	247242273	-0.07028	0.2672	0.793	0.98	ZNF670	5.08
cg10676501	chr9	4760014	0.2589	0.9844	0.793	0.98		83.04
cg26014252	chr6	128478025	-0.1316	0.5005	0.793	0.98	PTPRK	89.42
cg18601886	chr11	65711898	0.0868	0.33	0.793	0.98	TSGA10IP	93.7
cg05237360	chr12	133360704	0.1444	0.5491	0.793	0.98	GOLGA3	88.23
cg25686172	chr2	6072801	-0.4785	1.819	0.793	0.98	LOC150622	62.83
cg06720949	chr19	45381937	0.2711	1.031	0.793	0.98	PVRL2	43.95
cg05024627	chr7	14942815	0.8678	3.3	0.793	0.98		41.98
cg22449766	chr1	204381035	-0.0884	0.3361	0.793	0.98	PPP1R15B	6.13
cg26904787	chr10	64028392	-0.09121	0.3468	0.793	0.98	RTKN2	3.84
cg23591669	chr15	50849431	-0.1532	0.5824	0.793	0.98	TRPM7	90.49
cg14459293	chr13	50126394	-0.2413	0.9175	0.793	0.98	RCBTB1	62.64
cg24063039	chr17	77812017	-0.09046	0.344	0.793	0.98	CBX4	4.37
cg03158218	chr11	71293892	0.3597	1.368	0.793	0.98	KRTAP5-11	61.77
cg17402373	chr5	176852891	0.05415	0.2059	0.793	0.98	GRK6	2.63
cg21920570	chr11	63766787	0.2676	1.017	0.793	0.98	MACROD1	25.74
cg01645548	chr1	2409758	-0.2174	0.8265	0.793	0.98	PLCH2	31.86
cg02412072	chr1	166319896	0.4818	1.832	0.793	0.98		29.79
cg04234535	chr15	42915818	-0.1364	0.5187	0.793	0.98	STARD9	90.58
ch.8.81283154R	chr8	81120599	-0.2842	1.081	0.793	0.98		15.16
cg07775293	chr18	25572639	-0.4645	1.766	0.793	0.98	CDH2	70.26
cg07192882	chr1	154794919	0.2577	0.9799	0.793	0.98	KCNN3	82.73
cg08298673	chr16	14916086	-0.1672	0.6358	0.793	0.98		91.2
cg07515422	chr19	40993713	-0.1079	0.4102	0.793	0.98	SPTBN4	2.54
cg15245437	chrX	153072605	-0.6544	2.488	0.793	0.98	PDZD4	82.31
cg01120514	chr4	25314414	-0.03877	0.1474	0.793	0.98	ZCCHC4	1.79
cg21678367	chr4	129491982	-0.1722	0.6549	0.793	0.98		90.49
cg06100576	chr9	27626952	0.1546	0.5878	0.793	0.98		92.36
cg10551831	chr7	7275229	-0.179	0.6807	0.793	0.98	C1GALT1	86.22
cg16270844	chr19	17858337	0.6042	2.298	0.793	0.98	FCHO1	11.29
cg15800212	chr16	3662875	0.3019	1.148	0.794	0.98	SLX4	20.4
cg16851705	chr6	79945452	0.0986	0.375	0.794	0.98	HMGN3-AS1	94.01
cg01979540	chr14	23789144	-0.1025	0.3898	0.794	0.98	PABPN1	93.61
cg12412070	chr13	24566933	0.4238	1.612	0.794	0.98	SPATA13	43.59
cg04677582	chr20	22401517	-0.3695	1.405	0.794	0.98	LOC284788	46.99
cg03415494	chr5	138411326	-0.2432	0.9249	0.794	0.98	SIL1	84.14
cg12003245	chr17	40086957	-0.0665	0.2529	0.794	0.98	TTC25	2.75
cg23976464	chr17	32483950	-0.3413	1.298	0.794	0.98	ACCN1	9.54
cg25354169	chr15	41851047	0.0556	0.2115	0.794	0.98	TYRO3	3.42
cg09020649	chr8	104310606	-0.1896	0.7209	0.794	0.98	FZD6	10.26
cg03424137	chr6	159776565	-0.8141	3.096	0.794	0.98		36.87
cg03682560	chr12	132923908	-0.3833	1.458	0.794	0.98		49.85
cg20677664	chr4	1980100	-0.1031	0.3922	0.794	0.98	WHSC1	90.71
cg23328329	chr17	20059227	0.05173	0.1968	0.794	0.98	CYTSB	2.8
cg14148088	chr14	101495827	-0.5936	2.257	0.794	0.98	MIR494	48.8
cg09377736	chr7	134634959	0.3067	1.166	0.794	0.98	CALD1	80.43
cg19576241	chr12	116756805	0.1766	0.6718	0.794	0.98		93.44
cg21657050	chr9	132596842	-0.06484	0.2466	0.794	0.98	USP20	3.35
cg13826709	chr21	46708041	-0.02867	0.1091	0.794	0.98	POFUT2	1.37
cg09635681	chr16	19729622	0.0313	0.1191	0.794	0.98	C16orf88	1.23
cg03337499	chr17	7682594	-0.4261	1.621	0.794	0.98	DNAH2	64.45
cg18738344	chr21	33459591	-0.3843	1.462	0.794	0.98	LINC00159	30.9
cg14478806	chr15	80351979	-0.02782	0.1058	0.794	0.98	ZFAND6	1.19
cg13550411	chr1	100317498	-0.3713	1.412	0.794	0.98	AGL	48.39
cg02612766	chr3	49156707	-0.2014	0.766	0.794	0.98	USP19	89.29
cg22837598	chr7	81100555	0.3841	1.461	0.794	0.98		35.67
cg25851322	chr6	158179788	-0.4872	1.853	0.794	0.98		67.08
cg06587931	chrX	106984142	0.5256	1.999	0.794	0.98	TSC22D3	42.18
cg25074639	chr16	4588667	-0.02617	0.09954	0.794	0.98	CDIP1	1.14
cg26478571	chr11	82905353	-0.03254	0.1238	0.794	0.98	ANKRD42	1.73
cg03932723	chr11	63258523	0.04147	0.1577	0.794	0.98	HRASLS5	2.05
cg15228606	chr17	1812096	-0.2069	0.7869	0.794	0.98		10.04
cg19586132	chr19	1675848	0.0358	0.1362	0.794	0.98		2.12
cg03659281	chr10	134936924	-0.3331	1.267	0.794	0.98	ADGRA1	32.28
cg16404689	chr1	169764273	0.05998	0.2281	0.794	0.98	C1orf156	2.87
cg01153467	chr4	157892389	-0.05237	0.1992	0.794	0.98	PDGFC	2.99
cg09979256	chr6	127440104	0.254	0.966	0.794	0.98	RSPO3	4.62
cg22283195	chr2	154333746	0.08741	0.3325	0.794	0.98		4.59
cg13154443	chr8	58906720	-0.3702	1.408	0.794	0.98	FAM110B	28.46
cg10739948	chr8	142084253	-0.4312	1.64	0.794	0.98		35.77
cg05189667	chr5	54742635	-0.4506	1.714	0.794	0.98	PPAP2A	50.06
cg09714562	chr16	67051814	-0.1961	0.7458	0.794	0.98		19.92
cg06745124	chr3	133749941	0.1193	0.4538	0.794	0.98	SLCO2A1	94.94
cg14874430	chr14	20183470	0.7852	2.987	0.794	0.98	OR11H2	34.55
cg03287046	chr7	29519323	0.2023	0.7695	0.794	0.98	CHN2	89.02
cg27520597	chr19	7159653	-0.3454	1.314	0.794	0.98	INSR	74.71
cg20801875	chr5	128300671	0.0447	0.17	0.794	0.98	SLC27A6	2.81
cg27428708	chr16	54851977	0.6734	2.562	0.794	0.98		61.6
cg09603919	chr3	64725835	-0.4838	1.84	0.794	0.98	MIR548A2	49.74
cg00899090	chr12	119212319	0.4331	1.647	0.794	0.98		22.4
cg06714871	chr3	15795889	0.1628	0.6191	0.794	0.98	ANKRD28	86.95
cg15786399	chr19	42901728	-0.1293	0.4919	0.794	0.98	LOC101930071	6.06
cg26300500	chr22	50885288	0.2001	0.7612	0.794	0.98	SBF1	86.06
cg12375710	chr9	139220571	-0.4561	1.735	0.794	0.98	DKFZP434A062	56.65
cg01007894	chr9	135957353	-0.2654	1.01	0.794	0.98	CELP	64.4
cg17446199	chr19	4991580	-0.1804	0.6862	0.794	0.98	KDM4B	22.84
cg01434611	chr17	63537711	0.2048	0.779	0.794	0.98	AXIN2	88.61
cg07394955	chr17	48070699	0.1769	0.6729	0.794	0.98	DLX3	8.02
cg04962318	chr15	22349067	-0.5326	2.026	0.794	0.98	LOC101927079	26.1
cg05332854	chr16	54228582	-0.269	1.023	0.794	0.98		39.37
cg27314860	chr3	58554492	0.04559	0.1734	0.794	0.98	FAM107A	2.31
cg00331501	chr5	37209440	0.4741	1.804	0.794	0.98	C5orf42	52
cg22626578	chr10	11924114	0.1838	0.6994	0.794	0.98	PROSER2-AS1	21.78
cg05770762	chr17	72243979	0.7413	2.82	0.794	0.98	TTYH2	73.82
cg24059976	chr1	40367353	0.03278	0.1247	0.794	0.98	MYCL1	1.84
cg03061960	chr9	40791476	0.2185	0.8311	0.794	0.98	ZNF658	12.45
cg05258139	chr11	64889535	-0.08601	0.3272	0.794	0.98	MRPL49	2.68
cg04781873	chr6	42121661	-0.1989	0.7569	0.794	0.98	GUCA1A	81.15
cg16687649	chr6	31746956	0.1264	0.4807	0.794	0.98	VARS	89.24
cg23118350	chr16	50840069	-0.3596	1.368	0.794	0.98		67.05
cg10489928	chr6	31592247	0.0884	0.3363	0.794	0.98	BAT2	93.51
cg19820557	chr22	24497122	-0.1849	0.7034	0.794	0.98	CABIN1	85.75
cg23048256	chr1	41791807	0.1753	0.667	0.794	0.98		83.38
cg20416070	chr19	42805767	-0.177	0.6733	0.794	0.98	PAFAH1B3	88.63
cg21672057	chrX	74144324	0.8142	3.098	0.794	0.98	KIAA2022	43.85
cg05863502	chr9	140771990	1.138	4.328	0.794	0.98	CACNA1B	25.83
cg06810117	chr18	13542550	-0.4595	1.748	0.794	0.98	LDLRAD4	59.37
cg01325840	chr21	37508476	-0.1183	0.45	0.794	0.98	CBR3	6.21
cg09139047	chr6	32552042	-1.101	4.189	0.794	0.98	HLA-DRB1	16.64
cg24504442	chr15	37391675	-0.07195	0.2737	0.794	0.98	MEIS2	3.54
cg09286137	chr8	102139011	-0.03344	0.1272	0.794	0.98		2.15
cg03769992	chr10	50010141	-0.5178	1.97	0.794	0.98	WDFY4	74.52
cg23498739	chr18	30122624	-0.3409	1.297	0.794	0.98		30.13
cg16242888	chr9	34179479	0.1533	0.5833	0.794	0.98	UBAP1	5.78
cg16868804	chr5	41844633	-0.7091	2.698	0.794	0.98	OXCT1	53.94
cg20865778	chr11	67811265	-0.3091	1.176	0.794	0.98	TCIRG1	88.68
cg05519045	chr4	6232259	-0.3464	1.318	0.794	0.98	LOC285484	34.67
cg02782927	chr7	47802653	0.1262	0.4802	0.794	0.98	LINC00525	92.93
cg13630714	chrX	13078495	-0.2684	1.021	0.794	0.98		87.07
cg14134710	chr21	44313311	-0.02803	0.1066	0.794	0.98	NDUFV3	1.31
cg06542172	chr16	66187021	-0.2901	1.104	0.794	0.98		57.18
cg18426113	chr1	113049100	-0.124	0.4717	0.794	0.98	WNT2B	91.74
cg25893430	chr7	46392163	-0.1148	0.4367	0.794	0.98		6.58
cg26656113	chr4	72897613	-0.1365	0.5193	0.794	0.98	NPFFR2	8.4
cg02221863	chr19	49140338	-0.08297	0.3157	0.794	0.98	SEC1	3.34
cg13308998	chr14	69726527	0.0324	0.1233	0.794	0.98	GALNT16	1.5
cg25481474	chr13	32605952	0.07741	0.2946	0.794	0.98	FRY	5.2
cg14215483	chr1	100439047	0.3962	1.508	0.794	0.98	SLC35A3	51.09
cg06921872	chr6	82957936	0.2597	0.9883	0.794	0.98	IBTK	79.35
cg23481251	chr16	15702073	-0.4247	1.616	0.794	0.98	KIAA0430	69.5
cg06820859	chr13	21564784	0.1519	0.5779	0.794	0.98	LATS2	89.28
cg14879981	chr7	2663360	-0.4615	1.756	0.794	0.98		82.5
cg09910601	chr7	148517771	-0.1216	0.4627	0.794	0.98	EZH2	92
cg11097902	chr11	78820712	-0.08822	0.3357	0.794	0.98	ODZ4	94.76
cg08397828	chr2	7907525	0.5344	2.034	0.794	0.98		54.34
cg27635983	chr19	7968560	-0.02646	0.1007	0.794	0.98	MAP2K7	1.19
cg02323334	chr11	129872621	0.1052	0.4002	0.794	0.98	NCRNA00167	3.46
cg04346477	chr1	21958989	0.5787	2.202	0.794	0.98	RAP1GAP	68.58
cg12625296	chr7	100861373	0.06072	0.2311	0.794	0.98	ZNHIT1	3.8
cg23062357	chr14	22938675	0.2101	0.7995	0.794	0.98		9.24
cg17736772	chr1	155246828	-0.1664	0.6332	0.794	0.98	HCN3	86.71
cg01385168	chr15	76196799	0.03024	0.1151	0.794	0.98	FBXO22	1.47
cg15413789	chr5	63793393	-0.2101	0.7995	0.794	0.98		12.39
cg14744155	chr10	90971685	0.1031	0.3923	0.794	0.98		92.14
cg15071593	chr7	99310642	-0.43	1.636	0.794	0.98	CYP3A7-CYP3A51P	65.21
cg02631297	chr3	98483465	0.3063	1.165	0.794	0.98	ST3GAL6	48.78
cg06655532	chr2	7898473	0.9549	3.634	0.794	0.98		58.69
cg23333420	chr10	105677801	-0.1101	0.4189	0.794	0.98	OBFC1	2.62
cg02403522	chr11	30474351	-0.9534	3.628	0.794	0.98	MPPED2	67.48
cg19690984	chr6	29521631	0.2119	0.8065	0.794	0.98		5.34
cg04969406	chr22	37977425	-0.1638	0.6233	0.794	0.98	LGALS2	90.05
cg25583219	chr2	136755035	-0.3921	1.492	0.794	0.98	DARS-AS1	42.58
cg19102557	chr14	58905670	-0.2054	0.7818	0.794	0.98	KIAA0586	86.83
cg07589143	chr5	54603461	0.05361	0.204	0.794	0.98	DHX29	2.65
cg01110155	chr18	9899324	0.4219	1.606	0.794	0.98		61.89
cg09603024	chr20	48599292	-0.02646	0.1007	0.794	0.98	SNAI1	1.14
cg14566563	chr11	22291892	-0.4717	1.795	0.794	0.98	ANO5	84.23
cg01879473	chr2	223160102	-0.6933	2.639	0.794	0.98	PAX3	26.23
cg21803813	chr19	45579818	0.06138	0.2336	0.794	0.98	ZNF296	4.5
cg14948790	chr4	7514247	0.3389	1.29	0.794	0.98	SORCS2	37.12
cg21637670	chr2	71127892	0.09567	0.3641	0.794	0.98	VAX2	3.21
cg20184464	chr3	187739371	-0.3296	1.254	0.794	0.98		19.36
cg03067248	chr14	92507008	-0.1815	0.6907	0.794	0.98	TRIP11	6.18
cg18816122	chr5	164064	2.285	8.698	0.794	0.98	PLEKHG4B	62.32
cg15131854	chr5	77012202	-0.08392	0.3194	0.794	0.98	TBCA	93.83
cg17922249	chr3	143710453	-0.5151	1.96	0.794	0.98	C3orf58	80.1
cg17725595	chrX	152772036	-0.2938	1.118	0.794	0.98	BGN	80.08
cg06463083	chr4	89378101	-0.04122	0.1569	0.794	0.98	HERC5	2.87
cg17758280	chr22	29702766	-0.08616	0.3279	0.794	0.98	GAS2L1	4.77
cg19464815	chr2	60679659	-0.3499	1.332	0.794	0.98	BCL11A	65.42
cg23520270	chr9	120459289	0.35	1.332	0.794	0.98		23.91
cg23465999	chr2	22333202	-0.7316	2.784	0.794	0.98		41.29
cg20140363	chr2	26624458	-0.3475	1.322	0.794	0.98	C2orf39	72.36
cg15825786	chr10	134901297	0.04154	0.1581	0.794	0.98	GPR123	2.23
cg08371951	chr6	33396610	0.4744	1.806	0.794	0.98	SYNGAP1	66.32
cg22023234	chr2	52263492	-0.4552	1.733	0.794	0.98		89.82
cg12524168	chr5	76028910	0.5169	1.967	0.794	0.98	F2R	49.46
cg00308438	chr1	92329399	-0.2272	0.8648	0.794	0.98	TGFBR3	84.82
cg23060586	chr3	188822100	-0.0808	0.3075	0.794	0.98		93.85
cg18899516	chr5	146187230	-0.2504	0.953	0.794	0.98	PPP2R2B	60.43
cg21994774	chr16	75294768	0.2873	1.094	0.794	0.98	BCAR1	72.77
cg13898357	chr9	12775750	-0.07355	0.28	0.794	0.98	C9orf150	3.93
cg02908404	chr5	150855080	-0.1142	0.4348	0.794	0.98	SLC36A1	91.37
cg03132389	chr3	188557865	-1.11	4.226	0.794	0.98	LPP	84.56
cg07443430	chr10	33972575	-0.07334	0.2791	0.794	0.98		95.28
cg23224078	chr14	24605462	0.03613	0.1375	0.794	0.98	PSME1	1.74
cg03498605	chrX	31287273	0.4061	1.546	0.794	0.98	DMD	89.66
cg23397182	chr22	48237677	-0.8812	3.354	0.794	0.98	LOC284930	58.67
cg09569760	chr5	179475401	0.159	0.6052	0.794	0.98	RNF130	91.1
cg04062468	chr7	32719333	0.1608	0.6122	0.794	0.98		88.01
cg00775463	chr2	238467902	0.3392	1.291	0.794	0.98		37.67
cg20535646	chr2	99001627	0.1816	0.6913	0.794	0.98	CNGA3	13.78
cg22709041	chr12	27462965	0.1868	0.711	0.794	0.98	STK38L	90.92
cg24324025	chr1	5564851	-0.3112	1.185	0.794	0.98		63.56
cg21730131	chr17	16391039	-0.1339	0.5096	0.794	0.98	C17orf76	88.67
cg15176735	chr13	29078048	0.2025	0.771	0.794	0.98		27.96
cg12720670	chr7	101688863	-0.3583	1.364	0.794	0.98	CUX1	68.16
cg07585417	chr21	39237592	0.4529	1.724	0.794	0.98	KCNJ6	83.09
cg24628776	chr8	129876381	-0.3292	1.253	0.794	0.98		67.56
cg08274544	chr14	88946041	-0.07945	0.3024	0.794	0.98	PTPN21	94.98
cg26710619	chrX	118357461	-0.3651	1.39	0.794	0.98		73.32
cg05857941	chr14	29229455	-0.6065	2.309	0.794	0.98		13.45
cg01049995	chr3	188353178	-0.3851	1.466	0.794	0.98	LPP	68.52
cg10725855	chr5	140589613	0.7302	2.78	0.794	0.98	PCDHB12	72.24
cg09978321	chr19	33864421	0.03885	0.1479	0.794	0.98	CEBPG	1.84
cg10056878	chr11	58191120	0.9539	3.631	0.794	0.98	OR5B2	63.34
cg05761161	chr22	44033210	-0.5111	1.946	0.794	0.98	EFCAB6	85.6
cg15044361	chr7	89637491	-0.8156	3.105	0.794	0.98		64.52
cg10772906	chr15	63187774	0.09454	0.3599	0.794	0.98		92.57
cg03257703	chr5	138643159	0.1024	0.3899	0.794	0.98	MATR3	91.17
cg04406254	chr19	45407945	-0.1954	0.7438	0.794	0.98	APOE	31.57
cg20988565	chr8	106334333	-0.2969	1.13	0.794	0.98	ZFPM2	18.95
cg03402144	chr4	114495910	-0.5641	2.147	0.794	0.98	CAMK2D	17.89
cg06880335	chr14	103894049	0.4187	1.594	0.794	0.98	MARK3	76.52
cg26339193	chr5	168731918	-0.6391	2.433	0.794	0.98		68.8
cg21714266	chr6	146350748	-1.125	4.285	0.794	0.98	GRM1	49
cg17677653	chr19	1039656	0.1871	0.7122	0.794	0.98	ABCA7	9.39
cg04131734	chr11	102323536	0.06088	0.2318	0.794	0.98	TMEM123	3.29
cg02405125	chr14	34385681	-0.305	1.161	0.794	0.98		66.63
cg23764753	chr4	125042716	0.0953	0.3628	0.794	0.98		92.59
cg02758289	chr16	29685813	-0.3157	1.202	0.794	0.98		82.34
cg05623766	chr5	143207124	0.2695	1.026	0.794	0.98		85.71
cg05904901	chr2	73499376	-0.2788	1.061	0.794	0.98	FBXO41	45.7
cg05935023	chr16	84115968	-0.1136	0.4326	0.794	0.98	MBTPS1	91.09
cg16316678	chr22	50303762	0.1439	0.5478	0.794	0.98	ALG12	86.51
cg17005294	chr1	22843915	-0.1091	0.4155	0.794	0.98	ZBTB40	93.08
cg15339749	chr8	72744772	-0.656	2.498	0.794	0.98		55.93
cg27099493	chr6	31596003	0.1731	0.6591	0.794	0.98	BAT2	89.99
cg00718748	chr17	16556871	0.06881	0.262	0.794	0.98	ZNF624	3.29
cg10877315	chr6	141335831	-0.4301	1.638	0.794	0.98		27.99
cg16667257	chr8	50081162	0.8054	3.067	0.794	0.98		59.71
cg03681008	chr22	43254011	-0.1373	0.5229	0.794	0.98	ARFGAP3	89.52
cg21682474	chr13	33112475	0.05968	0.2272	0.794	0.98	N4BP2L2	3.22
cg02952703	chr19	14584130	-0.361	1.374	0.794	0.98	PTGER1	72.36
cg11652668	chr18	13136899	0.7765	2.957	0.794	0.98		69.53
cg13459734	chr1	186204540	-0.23	0.8756	0.794	0.98	MIR548F1	84.94
cg05904194	chr2	85132663	-0.02474	0.09421	0.794	0.98	TMSB10	1.12
cg12301260	chr1	185015427	-0.05416	0.2062	0.794	0.98	RNF2	2.77
cg13566610	chr7	103630083	0.02981	0.1135	0.794	0.98	RELN	1.49
cg18349258	chr2	55844203	0.07128	0.2714	0.794	0.98	SMEK2	3.43
cg06800689	chr1	149313391	0.2092	0.7964	0.794	0.98		87.99
cg03607773	chr19	37341587	-0.07186	0.2736	0.794	0.98	ZNF345	3.38
cg14738632	chr11	120069586	-0.2278	0.8673	0.794	0.98		85.38
cg20937418	chr18	11145	0.3821	1.455	0.794	0.98	LOC102723376	15.67
cg04345823	chr2	240680277	0.5839	2.223	0.794	0.98		46.79
cg26068160	chr13	112895546	-0.4023	1.532	0.794	0.98		20.49
cg00362906	chr11	118305799	0.07263	0.2766	0.794	0.98	MLL	3.83
cg22934739	chr5	43491623	0.08495	0.3235	0.794	0.98	C5orf34	93.82
cg01078706	chrX	102024320	-0.1536	0.5849	0.794	0.98		7.49
cg21141258	chr11	48125522	-0.2712	1.033	0.794	0.98	PTPRJ	84.02
cg12830377	chr15	23814869	-0.1615	0.615	0.794	0.98		12.7
cg15975249	chr5	4773355	0.5078	1.934	0.794	0.98	LOC101929153	41.87
cg09564946	chr20	18834994	-0.4187	1.594	0.794	0.98		84.13
cg10532807	chr17	935766	-0.3281	1.249	0.794	0.98	ABR	86.97
cg11445579	chr14	71787996	-0.5098	1.941	0.794	0.98		17.12
cg20656556	chrX	47005692	-0.2379	0.9059	0.794	0.98	RBM10	10.45
cg18897416	chr2	74619259	0.04066	0.1548	0.794	0.98	DCTN1-AS1	2.34
cg15911328	chr5	140556888	-0.4288	1.633	0.794	0.98	PCDHB8	14.63
cg05798012	chr6	36009413	0.1406	0.5354	0.794	0.98	MAPK14	90.99
cg27525570	chr3	108336	-0.6372	2.427	0.794	0.98		37.67
cg02850003	chr14	60558592	-0.02556	0.09733	0.794	0.98	C14orf135	1.1
cg22627610	chr5	136554565	0.6108	2.326	0.794	0.98	SPOCK1	66.89
cg06538604	chr19	13227176	0.1107	0.4217	0.794	0.98	TRMT1	7.19
cg09010941	chr5	170195190	0.4657	1.773	0.794	0.98		70.88
cg11174816	chr7	37026758	0.1939	0.7384	0.794	0.98	ELMO1	14.22
cg13884498	chr16	84074256	-0.3364	1.281	0.794	0.98	SLC38A8	27.27
cg18755903	chr11	117052144	-0.3509	1.336	0.794	0.98	SIDT2	59.58
cg11081723	chr20	3869585	0.02947	0.1123	0.794	0.98	PANK2	1.31
cg15895690	chr14	60982635	0.5319	2.026	0.794	0.98		54.7
cg19720079	chr12	117290980	-0.2494	0.95	0.794	0.98	RNFT2	89.7
cg21220721	chr1	6341230	0.933	3.553	0.794	0.98	ACOT7	51.04
cg07262012	chr7	155573868	-0.129	0.4913	0.794	0.98	RBM33	91.99
cg22648875	chr15	28328271	0.3888	1.481	0.794	0.98	OCA2	51.18
cg13769359	chr4	154641407	-0.2271	0.8649	0.794	0.98	RNF175	83.59
cg02866402	chr5	134699058	0.09974	0.3799	0.794	0.98	H2AFY	94.22
cg25794858	chr14	93760500	-0.06658	0.2536	0.794	0.98	BTBD7	94.52
cg27340529	chr11	94245309	0.9767	3.72	0.794	0.98	C11orf97	18.23
cg15027190	chr1	90124886	-0.1171	0.4459	0.794	0.98	LRRC8C	91.25
cg08495813	chr3	68980320	-0.4096	1.56	0.794	0.98	FAM19A4	22.31
cg04429328	chr5	135352861	-0.3836	1.461	0.794	0.98		76.14
cg04514758	chr7	32931884	-0.03663	0.1395	0.794	0.98	KBTBD2	2.21
cg06503216	chr16	71879545	-0.07388	0.2814	0.794	0.98	ATXN1L	3.86
cg05918577	chr3	184880670	-0.1249	0.4755	0.794	0.98	EHHADH-AS1	92.36
cg08639300	chr11	8850900	0.2946	1.122	0.794	0.98	ST5	86.01
cg07352208	chr4	122934509	0.4035	1.537	0.794	0.98		34.97
cg14344011	chr14	89959665	-0.1272	0.4843	0.794	0.98	FOXN3	93.78
cg04141000	chr14	106408714	0.4319	1.645	0.794	0.98		83.15
cg06352406	chr10	7454063	-0.19	0.7237	0.794	0.98	SFMBT2	6.07
cg13993336	chr5	140855482	-0.6818	2.597	0.794	0.98	PCDHGA4	7.13
cg03421236	chr16	49486155	0.4806	1.83	0.794	0.98		30.27
cg03676578	chr10	14492026	-0.4587	1.747	0.794	0.98		53.95
cg01854451	chr7	2625227	-0.1933	0.7365	0.794	0.98	IQCE	86.81
cg11591752	chr17	74729950	-0.1469	0.5597	0.794	0.98	C17orf95	89.85
cg21423264	chr1	50318095	-1.05	3.999	0.794	0.98	AGBL4	43.02
cg15795389	chr10	44406869	-0.1089	0.415	0.794	0.98	LINC00841	93.19
cg11911250	chr1	155247191	-0.05661	0.2156	0.794	0.98	HCN3	2.4
cg14359486	chr9	21396119	-0.197	0.7505	0.794	0.98		7.39
cg06718264	chr12	122777712	0.09338	0.3557	0.794	0.98	CLIP1	93.24
cg26662703	chr1	196856446	-0.3622	1.38	0.794	0.98	CFHR4	21.45
cg25265234	chr3	106955668	-0.3239	1.234	0.794	0.98	LOC100302640	32.7
cg15644669	chr11	132460611	0.5606	2.136	0.794	0.98	OPCML	82.85
cg06547805	chr5	177692351	-0.1436	0.5472	0.794	0.98	COL23A1	91.83
cg15284635	chr3	10858504	-0.5618	2.14	0.794	0.98	SLC6A11	53.08
cg06461197	chr8	82065734	-0.1604	0.6109	0.794	0.98		87.68
cg09505513	chr7	5432820	-0.1688	0.6429	0.794	0.98	TNRC18	83.42
cg09087300	chr4	86469474	0.2198	0.8372	0.794	0.98	ARHGAP24	85.66
cg01312273	chr16	72852527	0.204	0.7773	0.794	0.98	ZFHX3	86.52
cg27217715	chr6	47673462	-0.2438	0.9289	0.794	0.98	ADGRF4	71.36
cg01300855	chr16	12898523	0.3317	1.264	0.794	0.98	CPPED1	69.92
cg08439244	chr15	91641719	-0.4773	1.818	0.794	0.98	SV2B	29.04
cg09681546	chr2	3605707	-0.03037	0.1157	0.794	0.98	RNASEH1	1.46
cg12120947	chr6	32166652	0.4192	1.597	0.794	0.98	NOTCH4	65.65
cg00360362	chr5	74633527	-0.07858	0.2994	0.794	0.98	HMGCR	3.46
cg04390191	chr2	231090628	-0.1162	0.4428	0.794	0.98	SP110	93.22
cg06757383	chr1	2008579	0.09347	0.3561	0.794	0.98	PRKCZ	97.03
cg11380223	chr7	157447534	-0.9532	3.632	0.794	0.98	PTPRN2	61.37
cg25094603	chr22	41460032	-0.09047	0.3447	0.794	0.98		95.37
cg01608788	chr22	45098907	-0.04358	0.166	0.794	0.98	PRR5	2.35
cg23847381	chr18	5544031	-0.03519	0.1341	0.794	0.98	EPB41L3	1.98
cg17082719	chr8	144896176	0.05211	0.1985	0.794	0.98	SCRIB	97.07
cg25376491	chr5	179192524	-0.3464	1.32	0.794	0.98	MAML1	77.89
cg12810190	chr12	53574537	0.06602	0.2515	0.794	0.98	ZNF740	2.9
cg23337289	chr2	27603239	0.06372	0.2427	0.794	0.98	ZNF513	3.46
cg02848456	chr7	151006345	0.398	1.516	0.794	0.98		36.98
cg03807469	chr9	135545588	-0.03767	0.1435	0.794	0.98	DDX31	1.51
cg07380114	chr13	113639332	0.3266	1.244	0.794	0.98	MCF2L	31.09
cg00047941	chr11	60783477	-0.2717	1.035	0.794	0.98	CD6	44.68
cg15353018	chr8	145159247	0.1413	0.5384	0.794	0.98	MAF1	4.8
cg17424452	chr2	45165499	0.6067	2.311	0.794	0.98		28.9
cg13306795	chr6	52285133	0.05963	0.2272	0.794	0.98	EFHC1	3.55
cg13384453	chr1	174968388	-0.06112	0.2329	0.794	0.98	CACYBP	3.47
cg07115955	chr16	14657135	-0.3825	1.457	0.794	0.98	PARN	79.8
cg08081361	chr6	1462092	0.4718	1.798	0.794	0.98		83.84
cg15681628	chr19	55866305	0.2682	1.022	0.794	0.98	COX6B2	8.64
cg02001088	chr13	20449246	-0.1531	0.5832	0.794	0.98		88.71
cg23832814	chr10	72269044	0.3894	1.483	0.794	0.98	KIAA1274	63.64
cg03416552	chr9	137210392	-0.2638	1.005	0.794	0.98		81.91
cg24120960	chr3	136056056	-0.09861	0.3757	0.794	0.98	STAG1	92.52
cg12989092	chrX	138729960	0.3497	1.332	0.794	0.98	MCF2	15.46
cg06616338	chr11	695893	0.0344	0.1311	0.794	0.98	TMEM80	1.6
cg01552987	chr1	215855905	-0.2083	0.7935	0.794	0.98	USH2A	84.41
cg17349627	chr1	98851421	0.5306	2.022	0.794	0.98		74.48
cg06408459	chr6	161795184	0.145	0.5526	0.794	0.98	PARK2	8.81
cg05303057	chr17	54756052	-0.2927	1.115	0.794	0.98		70.7
cg07476406	chr1	36809704	-0.3595	1.37	0.794	0.98	STK40	51.81
cg12114584	chr4	54518744	0.3244	1.236	0.794	0.98		70.01
cg16190127	chr6	169902667	-0.2517	0.9591	0.794	0.98	WDR27	72.4
cg12527684	chr4	99851156	-0.08297	0.3162	0.794	0.98	EIF4E	3.65
cg02299279	chr15	74753787	-0.0655	0.2496	0.794	0.98	UBL7	3.38
cg15792929	chr18	65727209	0.9363	3.568	0.794	0.98		57.51
cg00750977	chr4	105050582	0.6754	2.574	0.794	0.98		61.61
cg21624282	chr13	113030783	0.5928	2.259	0.794	0.98	C13orf28	61.63
cg22950163	chr16	55513525	-0.2462	0.9382	0.794	0.98	MMP2	10.23
cg13782380	chr9	139228229	0.7685	2.928	0.794	0.98	GPSM1	66.95
cg08405463	chrX	118108651	0.6743	2.569	0.794	0.98	LONRF3	17.19
cg09604238	chr12	46871094	0.1089	0.4149	0.794	0.98		94.17
cg05066075	chr3	49448550	-0.1134	0.4321	0.794	0.98	TCTA	5.37
cg10045044	chr16	67194218	-0.07938	0.3025	0.794	0.98	FBXL8	3.77
cg17458017	chr7	4980468	-0.6699	2.553	0.794	0.98	MMD2	67.45
cg25309564	chr22	51001381	0.05136	0.1957	0.794	0.98	C22orf41	2.35
cg01293718	chr2	234431911	0.123	0.4687	0.794	0.98	USP40	93.83
cg14410548	chr12	111541563	-0.2534	0.9657	0.794	0.98	CUX2	27.32
cg23117546	chr6	143361039	-0.3198	1.219	0.794	0.98		59.93
cg12007339	chr7	97133164	-0.4615	1.759	0.794	0.98		71.22
cg27124847	chrX	48433165	0.08679	0.3308	0.794	0.98	RBM3	3.64
cg18743485	chr3	195839069	-0.2558	0.9747	0.794	0.98		18.71
cg09950423	chr16	49856768	-0.2689	1.025	0.794	0.98	ZNF423	81.84
cg15256208	chr11	60690017	-0.2186	0.8329	0.794	0.98	TMEM109	77.42
cg08610181	chr19	8942746	0.2402	0.9154	0.794	0.98		4.45
cg05077683	chr3	46040716	0.3177	1.211	0.794	0.98		80.95
cg08975046	chrX	115566412	-0.8564	3.264	0.794	0.98	SLC6A14	38.33
cg05976800	chr5	172664995	-0.7338	2.796	0.794	0.98		46.88
cg17246535	chr10	2357363	0.4346	1.656	0.794	0.98		24.71
cg05651756	chr11	122238843	-0.3268	1.246	0.794	0.98		38.97
cg02095697	chr2	397730	-0.4684	1.785	0.794	0.98		53.01
cg10259966	chr12	51194162	-0.09691	0.3693	0.794	0.98	ATF1	94.16
cg10534439	chr2	69969029	0.2104	0.8018	0.794	0.98	ANXA4	8.16
cg14534967	chr7	73153139	0.0758	0.2889	0.794	0.98	ABHD11	3.59
cg17629827	chr20	48893855	-0.2861	1.09	0.794	0.98	LINC01272	70.72
cg01980735	chr1	9371406	0.3267	1.245	0.794	0.98	SPSB1	72.6
cg25613910	chr11	112150832	-0.04011	0.1529	0.794	0.98		1.95
cg24463509	chr6	167635072	0.1893	0.7216	0.794	0.98		94
cg18464296	chr11	67372071	-0.3104	1.183	0.794	0.98		54.02
cg12441066	chr17	55456535	-0.1911	0.7282	0.794	0.98	MSI2	86.54
cg10585486	chr19	41304133	-0.1426	0.5434	0.794	0.98	EGLN2	7.62
cg12531328	chr13	31192104	0.2166	0.8257	0.794	0.98	USPL1	8.08
cg00614873	chr9	101541686	-0.1709	0.6512	0.794	0.98	ANKS6	88.71
cg02143465	chr9	90165059	-0.1125	0.4287	0.794	0.98	DAPK1	93.07
cg11330827	chr6	128325961	0.09626	0.3669	0.794	0.98	PTPRK	92.95
cg11841774	chr14	74536187	0.1151	0.4387	0.794	0.98	ALDH6A1	92.29
cg25183958	chr7	107384214	-0.04933	0.188	0.794	0.98	CBLL1	3.27
cg19937198	chrX	153745361	0.3369	1.284	0.794	0.98	FAM3A	17.91
cg13960056	chr14	35515228	-0.07043	0.2684	0.794	0.98	FAM177A1	3.1
cg26249503	chr11	1024747	-0.2188	0.8338	0.794	0.98	MUC6	28.66
cg18471488	chr20	30105550	-0.2358	0.8989	0.794	0.98	HM13	71.03
cg00074851	chr3	196664445	-0.05806	0.2213	0.794	0.98	NCBP2	97.57
cg18476613	chr17	39325534	-0.4019	1.532	0.794	0.98	KRTAP4-3	80.41
cg19456419	chr14	23707010	-0.02827	0.1078	0.794	0.98	RNF212B	1.42
cg02989808	chr1	186325474	-0.1476	0.5625	0.794	0.98	TPR	91.55
cg22203300	chr13	100092028	0.7299	2.782	0.794	0.98		39.65
cg06786167	chrX	69673642	-0.2101	0.8007	0.794	0.98	DLG3	90.11
cg24932925	chr6	31708299	0.03368	0.1284	0.794	0.98	MSH5	2.05
cg07833971	chr4	509659	-0.07394	0.2818	0.794	0.98	PIGG	95.64
cg13435792	chr12	15092434	-0.0799	0.3046	0.794	0.98	ERP27	95.21
cg08309106	chr14	69675413	0.07894	0.3009	0.794	0.98	EXD2	95.12
cg10800496	chr17	11997877	0.1042	0.3972	0.794	0.98	MAP2K4	93.79
cg21300908	chr6	130397843	-0.1186	0.4521	0.794	0.98	L3MBTL3	89.67
cg07054761	chr6	36642864	-0.1277	0.4868	0.794	0.98	PANDAR	93.07
cg14849431	chr6	30457724	0.03568	0.136	0.794	0.98	HLA-E	1.49
cg09037210	chr6	27655402	0.03467	0.1321	0.794	0.98		1.56
cg00141260	chr8	77767602	-0.727	2.771	0.794	0.98	ZFHX4	86.77
cg22501057	chr15	71015431	-0.4423	1.686	0.794	0.98	UACA	76.58
cg17985555	chr1	12681145	-0.2621	0.9993	0.794	0.98		73.6
cg22473333	chr5	54287462	0.5333	2.033	0.794	0.98		43.59
cg07929961	chr17	42634624	-0.1642	0.6258	0.794	0.98	FZD2	11.22
cg16989274	chr12	112037481	0.03432	0.1308	0.794	0.98	ATXN2	1.9
cg08704172	chr15	59279786	-0.0789	0.3008	0.794	0.98	RNF111	4.22
cg05020304	chr22	24840641	-0.1619	0.6171	0.794	0.98	ADORA2A-AS1	89.26
cg11693499	chr3	48488489	0.03966	0.1512	0.794	0.98	ATRIP	2.04
cg27651480	chr7	157853843	0.7149	2.725	0.794	0.98	PTPRN2	71.9
cg11321526	chrX	64751905	0.3147	1.2	0.794	0.98	LAS1L	63.11
cg11697159	chr14	89259164	0.04487	0.1711	0.794	0.98	EML5	2.81
cg19874421	chr4	72203901	-0.565	2.154	0.794	0.98	SLC4A4	65.76
cg12354145	chr2	69520783	0.1166	0.4447	0.794	0.98		92.71
cg01640215	chr16	21312637	-0.1382	0.5268	0.794	0.98	CRYM	7.07
cg05158631	chr6	43862455	-0.4728	1.802	0.794	0.98	LINC01512	68.52
cg00145488	chr17	47113414	-0.3883	1.48	0.794	0.98	IGF2BP1	45.93
cg04555771	chr3	50540137	-0.54	2.059	0.794	0.98	CACNA2D2	42.52
cg14931348	chr2	236846946	0.2147	0.8184	0.794	0.98	AGAP1	76.11
cg27610686	chr17	76288170	-0.3245	1.237	0.794	0.98		81.41
cg15446032	chr21	45344724	-0.1246	0.4751	0.794	0.98	AGPAT3	93.13
cg22538871	chr19	1326119	0.5062	1.93	0.794	0.98		66.48
cg11539424	chr4	141348862	-0.02924	0.1115	0.794	0.98	CLGN	1.49
cg08073834	chr6	166224862	-0.3874	1.477	0.794	0.98		81
cg25775493	chr12	51380625	0.2431	0.9267	0.794	0.98	SLC11A2	63.73
cg01034247	chrX	152157826	-0.3874	1.477	0.794	0.98	PNMA5	73.09
cg19318511	chr9	103189158	0.06213	0.2369	0.794	0.98	C9orf30	4.16
cg17510072	chr7	75192872	0.1024	0.3904	0.794	0.98	HIP1	93.4
cg13570892	chr15	45449437	0.3207	1.223	0.794	0.98	DUOX1	82.69
cg07916070	chr3	122283003	0.08883	0.3387	0.794	0.98	PARP9	3.17
cg21562345	chr7	8009905	0.2078	0.7921	0.794	0.98	GLCCI1	6.23
cg13373273	chr19	13842381	-0.07653	0.2918	0.794	0.98		2.5
cg01653419	chr7	139257879	-0.0929	0.3542	0.794	0.98	HIPK2	93.68
cg17937464	chr18	24674756	-0.677	2.581	0.794	0.98	CHST9	53.53
cg09165678	chr2	219536837	-0.1591	0.6066	0.794	0.98	STK36	7.56
cg03670994	chr5	6182647	-0.5803	2.213	0.794	0.98		61.22
cg17395354	chr6	160148041	0.0328	0.125	0.794	0.98	WTAP	1.34
cg00563165	chr10	91689364	-0.4393	1.675	0.794	0.98	LINC01375	27.98
cg01943851	chr16	29825733	0.08731	0.3329	0.794	0.98	PRRT2	93.4
cg01726103	chr6	24911615	-0.109	0.4155	0.794	0.98	FAM65B	20.77
cg12507869	chr10	134358082	0.195	0.7434	0.794	0.98	INPP5A	72.48
cg04214878	chr8	27735178	-0.2947	1.124	0.794	0.98	SCARA5	31.28
cg11180303	chr8	28747380	-0.04295	0.1638	0.794	0.98	HMBOX1	2.54
cg02168034	chr6	43488729	-0.09966	0.38	0.794	0.98	POLR1C	92.08
cg21756367	chr19	3762740	-0.05789	0.2207	0.794	0.98	MRPL54	4.64
cg08035567	chr12	94853589	0.06776	0.2584	0.794	0.98	CCDC41	5.45
cg16051810	chr19	15444776	0.4023	1.534	0.794	0.98		48.48
cg26132655	chr1	157774243	-0.4496	1.714	0.794	0.98	FCRL1	79.17
cg09340267	chr7	40174490	-0.108	0.4118	0.794	0.98	C7orf10	5.76
cg05585734	chr14	35801636	0.2358	0.8993	0.794	0.98		39.39
cg11441929	chr9	137827301	0.6876	2.622	0.794	0.98		41.67
cg13207702	chr1	9005055	0.1426	0.5436	0.794	0.98	CA6	82.18
cg09071459	chr16	4903054	-0.1294	0.4935	0.794	0.98	UBN1	89.78
cg12938917	chr3	194905391	-0.1838	0.7008	0.794	0.98	C3orf21	88.92
cg13157870	chr14	66209523	0.06865	0.2618	0.794	0.98	FUT8	95.24
cg07646377	chr2	157189969	0.06798	0.2592	0.794	0.98	NR4A2	3.26
cg26878626	chr10	5887138	-0.7684	2.93	0.794	0.98		32.55
cg10963478	chr1	224543721	-0.1354	0.5164	0.794	0.98	CNIH4	91.14
cg19821940	chr5	151138373	-0.0284	0.1083	0.794	0.98	ATOX1	1.56
cg04473508	chr2	107446647	-0.6203	2.365	0.794	0.98	ST6GAL2	58.93
cg21778644	chr2	105924383	-0.1721	0.6563	0.794	0.98	TGFBRAP1	84.52
cg14690838	chr3	69820182	0.1533	0.5847	0.794	0.98	MITF	89.05
cg08925471	chr19	16474066	-0.382	1.457	0.794	0.98	EPS15L1	88.3
cg25281241	chr1	21299534	-0.08388	0.3199	0.794	0.98	EIF4G3	94.61
cg03394664	chr21	43638169	-0.3942	1.503	0.794	0.98	ABCG1	82.06
cg25627920	chr17	39992620	-1.06	4.043	0.794	0.98	NT5C3B	36.91
cg00471562	chr10	1102373	-0.02758	0.1052	0.794	0.98	WDR37	1.21
cg24993607	chr13	113257158	-0.458	1.747	0.794	0.98		35.83
cg19481355	chr6	28830310	-0.2105	0.8026	0.794	0.98		85.29
cg13161726	chr12	104982610	-0.2226	0.8491	0.794	0.98	CHST11	42.41
cg05289983	chr7	113090002	-0.8653	3.3	0.794	0.98		38.11
cg12311175	chr4	118975504	-0.4961	1.892	0.794	0.98	NDST3	50.88
cg27341045	chr15	75315928	-0.02872	0.1095	0.794	0.98	PPCDC	1.49
cg07786049	chr19	38842639	0.2133	0.8136	0.794	0.98	CATSPERG	33.09
cg15185864	chr4	186349449	-0.1523	0.5808	0.794	0.98	C4orf47	87.38
cg03905758	chr4	174451468	-0.7587	2.893	0.794	0.98	HAND2	18.12
cg06197517	chr18	41281153	-0.7736	2.95	0.794	0.98		63.91
cg23637791	chr15	76016262	-0.1099	0.4191	0.794	0.98	ODF3L1	4.91
cg24137774	chr11	19372014	-0.3056	1.166	0.794	0.98	NAV2	94.62
cg18567944	chr20	42843864	-0.1495	0.5701	0.794	0.98		9.47
cg26359958	chrX	131623375	0.3559	1.357	0.794	0.98	MBNL3	5.81
cg08733250	chr7	604141	0.1683	0.6418	0.794	0.98	PRKAR1B	39.25
cg27255513	chr14	68601779	-0.1736	0.6623	0.794	0.98	RAD51B	90.59
cg03871393	chr13	52192852	-0.1617	0.6168	0.794	0.98	WDFY2	90.76
cg09172771	chr7	47851531	-0.118	0.45	0.794	0.98	PKD1L1	90.22
cg05549818	chr6	152279742	-0.3187	1.216	0.794	0.98	ESR1	14.63
cg14317336	chr17	75904734	-0.5129	1.956	0.794	0.98		56.95
cg13814644	chr10	75861914	0.2006	0.7651	0.794	0.98	VCL	87.28
cg09602150	chr15	52311398	0.02855	0.1089	0.794	0.98	MAPK6	1.37
cg27342273	chr2	106682003	0.7122	2.716	0.794	0.98	C2orf40	41.66
cg03553897	chr17	72969503	-0.267	1.018	0.794	0.98	C17orf28	74.91
cg14594704	chr16	60979049	0.6905	2.634	0.794	0.98		24.92
cg01191815	chr15	63084959	0.06856	0.2615	0.794	0.98	TLN2	97.86
cg25306963	chr2	128064018	-0.2073	0.7905	0.794	0.98	MAP3K2	86.46
cg02505674	chr17	34093892	-0.3127	1.193	0.794	0.98	MMP28	87.74
cg22223941	chr4	87279531	0.5556	2.119	0.794	0.98	MAPK10	47.43
cg16624804	chr11	44478423	-0.3172	1.21	0.794	0.98		42.85
cg01027929	chr7	26241406	-0.7429	2.833	0.794	0.98	HNRNPA2B1	21.13
cg12233692	chr11	74431850	-0.402	1.533	0.794	0.98	CHRDL2	68.12
cg05308171	chr1	112084171	0.2102	0.8019	0.794	0.98	TMIGD3	90.91
cg13517144	chr12	77347656	-0.3869	1.476	0.794	0.98		67.82
cg19239894	chr17	48603287	-0.1269	0.4842	0.794	0.98	MYCBPAP	94.14
cg24649046	chr1	224393504	-0.3185	1.215	0.794	0.98		65.8
cg24024176	chr10	21784395	0.08498	0.3241	0.794	0.98	C10orf114	4.13
cg05379650	chr3	154042288	-0.03988	0.1521	0.794	0.98	DHX36	2.56
cg13533759	chr9	114431056	0.07849	0.2994	0.794	0.98	GNG10	94.25
cg04802805	chr5	121645128	0.1189	0.4535	0.794	0.98		93.27
cg09628002	chr4	118348830	-0.5459	2.082	0.794	0.98	LINC01378	64.54
cg25308591	chr7	124286919	0.2266	0.8645	0.794	0.98		84.22
cg18543312	chr21	43705995	0.5557	2.12	0.794	0.98	ABCG1	77.87
cg27079975	chr10	123733843	-0.1833	0.6993	0.794	0.98	NSMCE4A	11.11
cg00355158	chr17	73776003	0.03475	0.1325	0.794	0.98	H3F3B	1.83
cg03716161	chr3	66848728	-0.4318	1.647	0.794	0.98		63.48
cg23381470	chr4	75960115	0.2715	1.036	0.794	0.98	PARM1	44.42
cg20729362	chr14	21547107	0.1569	0.5985	0.794	0.98	ARHGEF40	87.76
cg00148518	chr10	97211487	-0.2679	1.022	0.794	0.98	SORBS1	86.72
cg00171556	chr3	69063138	0.03273	0.1249	0.794	0.98	EOGT	2.08
cg24014487	chr20	36793744	0.03914	0.1493	0.794	0.98	TGM2	1.64
cg15586393	chr4	1244086	0.3628	1.384	0.794	0.98	CTBP1	73.21
cg20910424	chr11	87284530	-0.4753	1.813	0.794	0.98		58.19
cg22078284	chr6	37635331	-0.2639	1.007	0.794	0.98	MDGA1	72.78
cg06396324	chr19	4652549	-0.1152	0.4395	0.794	0.98	TNFAIP8L1	93.14
cg09439409	chr4	188974504	0.1194	0.4556	0.794	0.98		93.26
cg07033093	chr4	42154977	-0.6662	2.541	0.794	0.98	BEND4	42.61
cg25149859	chr11	11374995	0.08609	0.3284	0.794	0.98	CSNK2A3	94.76
cg21362926	chr1	894026	0.0672	0.2564	0.794	0.98	NOC2L	3.08
cg14694990	chr4	140098542	0.0511	0.195	0.794	0.98		3.64
cg21824413	chr3	23987438	0.03507	0.1338	0.794	0.98	NR1D2	2.15
cg08185661	chr11	7273498	-0.1454	0.5547	0.794	0.98	SYT9	6.98
cg15266604	chr3	143196742	-0.3654	1.394	0.794	0.98	SLC9A9	54.41
cg11855524	chr12	133268512	-0.08553	0.3263	0.794	0.98	PXMP2	93.72
cg20269607	chr7	151490473	-0.1119	0.4271	0.794	0.98	PRKAG2	93.68
cg14331404	chr2	97482184	0.03074	0.1173	0.794	0.98	CNNM3	1.93
cg02049941	chr12	54673331	-0.05356	0.2043	0.794	0.98	HNRNPA1	3.27
cg16295056	chr12	54381798	-0.5186	1.979	0.794	0.98	HOXC10	43.46
cg17052375	chr10	99205780	-0.05597	0.2135	0.794	0.98	ZDHHC16	2.94
cg17851748	chr12	83264140	0.1178	0.4495	0.794	0.98	TMTC2	91.89
cg14785981	chr9	133779811	0.9765	3.726	0.794	0.98	FIBCD1	63.15
cg08776296	chr7	134856544	-2.261	8.628	0.794	0.98	C7orf49	58.71
cg13890558	chr1	37417183	-0.4483	1.71	0.794	0.98	GRIK3	33.35
cg10760452	chr19	14064588	-0.07519	0.2869	0.794	0.98	DCAF15	94.48
cg04477431	chr6	31631716	-0.2463	0.9399	0.794	0.98	BAT4	76.77
cg07615435	chr7	98625802	0.07654	0.292	0.794	0.98	SMURF1	94.88
cg24983561	chr5	54603725	-0.02725	0.104	0.794	0.98	DHX29	1.35
cg14965398	chr13	27705648	-0.6282	2.397	0.794	0.98	USP12-AS1	75.72
cg19956268	chr8	68069750	0.1682	0.6418	0.794	0.98	CSPP1	56.81
cg25966976	chr3	39170681	-0.1107	0.4222	0.794	0.98	TTC21A	94.03
cg13938376	chr12	10322191	0.2214	0.8447	0.794	0.98	OLR1	21.51
cg00994277	chr22	46539114	-0.3666	1.399	0.794	0.98		57.99
cg04624693	chr10	61730920	-0.2334	0.8905	0.794	0.98		39.18
cg18710383	chr6	111279866	-0.1261	0.4813	0.794	0.98	GTF3C6	5.69
cg01361085	chr11	2539028	-0.1999	0.7629	0.794	0.98	KCNQ1	37.92
cg00576340	chr8	102086096	0.2697	1.029	0.794	0.98	FLJ42969	36.73
cg24612000	chr20	20065873	0.3586	1.368	0.794	0.98	CFAP61	83.08
cg18236464	chr1	176528783	-0.5284	2.016	0.794	0.98	PAPPA2	40.76
cg10121434	chr19	48973001	0.03468	0.1323	0.794	0.98	CYTH2	1.78
cg09160216	chr20	329016	0.1263	0.4821	0.794	0.98	NRSN2	6.85
cg20623095	chr3	31757968	0.07073	0.2699	0.794	0.98	OSBPL10-AS1	94.85
cg05263732	chr16	73420839	0.5191	1.981	0.794	0.98	LINC01568	82.59
cg23492428	chr20	42367993	-0.1441	0.5498	0.794	0.98		91.24
cg03515938	chr9	75972934	-0.5412	2.065	0.794	0.98		36.09
cg21383642	chr18	18772195	-0.7108	2.712	0.794	0.98		6.4
cg26750487	chr1	207818449	-0.138	0.5267	0.794	0.98	CR1L	3.63
cg14478049	chr4	1537362	-0.3697	1.411	0.794	0.98		31.48
cg18683523	chr6	91297516	-0.4779	1.823	0.794	0.98	MAP3K7	14.28
cg21519624	chr20	11060962	0.7999	3.052	0.794	0.98		49.24
cg10613684	chr1	245849102	0.1957	0.7468	0.794	0.98	KIF26B	90.91
cg14558428	chr5	142784982	-0.7754	2.959	0.794	0.98	NR3C1	11.54
cg25113343	chr7	11827438	-0.3753	1.432	0.794	0.98	THSD7A	79.04
cg13017854	chr14	37640247	-0.6418	2.449	0.794	0.98	SLC25A21	73.51
cg22043168	chr11	27741077	-0.7433	2.837	0.794	0.98	BDNF	22.51
cg09953520	chr8	25812278	-0.5704	2.177	0.794	0.98	EBF2	51.38
cg24676755	chr2	69346341	0.1865	0.7116	0.794	0.98	ANTXR1	89.27
cg03300563	chr10	101156469	-0.1585	0.6048	0.794	0.98		87.54
cg16360971	chr1	171454651	0.0429	0.1637	0.794	0.98	BAT2L2	2.33
cg15719572	chr1	40506319	0.03103	0.1184	0.794	0.98	CAP1	1.41
cg12321040	chr16	11862854	-0.1145	0.4368	0.794	0.98	ZC3H7A	91.81
cg26439733	chr17	37730282	-0.09475	0.3616	0.794	0.98		3.68
cg12739908	chr11	78654953	-0.2566	0.9792	0.794	0.98	TENM4	81.22
cg13449394	chr12	109230732	0.1564	0.5968	0.794	0.98	MIR619	85.62
cg11916343	chr12	54721376	0.1587	0.6055	0.794	0.98	COPZ1	89.76
cg16659026	chr19	54617827	0.5846	2.231	0.794	0.98	PRPF31	31.3
cg19695565	chr14	104095556	0.03073	0.1173	0.794	0.98	KLC1	1.32
cg24944427	chr6	79958864	0.3238	1.236	0.794	0.98		79.34
cg20909130	chr18	57829591	-0.4393	1.677	0.794	0.98		32.68
cg26465438	chr17	80376083	-0.06319	0.2412	0.794	0.98	HEXDC	3.2
cg22331699	chr8	2808485	-1.062	4.052	0.794	0.98	CSMD1	52.92
cg12967050	chr19	36233297	-0.0906	0.3458	0.794	0.98	TMEM149	91.14
cg04359250	chr5	149865150	-0.08501	0.3245	0.794	0.98		4.72
cg04546977	chr15	50426781	-0.2082	0.7945	0.794	0.98		11.78
cg04774914	chr12	50560863	0.04398	0.1679	0.794	0.98	LASS5	3.01
cg06577951	chr2	220495840	-0.289	1.103	0.794	0.98	SLC4A3	71.95
cg11884179	chr19	3506224	-0.03147	0.1201	0.794	0.98	FZR1	1.72
cg15894389	chr13	47470857	0.6546	2.499	0.794	0.98	HTR2A	32.63
cg24793746	chr8	1252864	-0.322	1.229	0.794	0.98		90.81
cg15338912	chr1	33654586	-0.248	0.9466	0.794	0.98		19.89
cg03333893	chr7	211878	-0.8246	3.147	0.794	0.98	FAM20C	86.4
cg14161859	chr16	67770610	-0.2091	0.7981	0.794	0.98	RANBP10	85.95
cg05774141	chr7	156031603	-0.4084	1.559	0.794	0.98		48
cg05832119	chr17	41132480	0.04315	0.1647	0.794	0.98	AARSD1	2.21
cg20784883	chr10	125087061	0.5481	2.092	0.794	0.98		74.84
cg26366663	chr2	97523357	0.05259	0.2007	0.794	0.98	ANKRD39	3.51
cg02978503	chr7	48144090	0.1298	0.4955	0.794	0.98	UPP1	89.65
cg21498002	chr11	18656420	0.03712	0.1417	0.794	0.98	SPTY2D1	1.78
cg21844388	chr7	29186501	-0.7771	2.966	0.794	0.98	CPVL	34.52
cg06015525	chr12	57872123	0.2535	0.9675	0.794	0.98	ARHGAP9	60.44
cg07927839	chr12	53491483	-0.1071	0.4087	0.794	0.98	IGFBP6	7.99
cg06647553	chr2	161238695	-0.1106	0.4223	0.794	0.98	RBMS1	91.1
cg10773982	chr1	201438107	0.02824	0.1078	0.794	0.98	PHLDA3	1.64
cg12025996	chr7	92219279	0.05092	0.1944	0.794	0.98	FAM133B	1.83
cg04376185	chrX	17755081	-0.3217	1.228	0.794	0.98	SCML1	9.97
cg20873619	chr2	132140417	-0.4554	1.739	0.794	0.98		87.75
cg01990225	chr2	97406019	-0.2123	0.8106	0.794	0.98	LMAN2L	10.24
cg06206831	chr4	139103485	-0.07782	0.2971	0.794	0.98	SLC7A11	94.79
cg07715663	chr5	142721796	0.1749	0.6675	0.794	0.98	NR3C1	88.16
cg03385262	chr4	128890086	0.1255	0.4791	0.794	0.98	C4orf29	92.53
cg06529468	chr19	10676722	0.02964	0.1132	0.794	0.98	KRI1	1.32
cg07361580	chr16	29874914	0.03435	0.1311	0.794	0.98	LOC440356	1.7
cg16404460	chr10	89622595	-0.06897	0.2633	0.794	0.98	PTEN	3
cg18381465	chr8	124544229	-0.361	1.378	0.794	0.98	FBXO32	32.68
cg08813236	chr2	46844324	-0.1156	0.4413	0.794	0.98	CRIPT	6.01
cg15642933	chr1	179557780	-0.4276	1.632	0.794	0.98		74.95
cg19426232	chr7	73401986	0.08712	0.3326	0.794	0.98		94.38
cg09782259	chr13	33739402	-0.1352	0.5162	0.794	0.98	STARD13	92.93
cg08555160	chr16	69166339	-0.08534	0.3258	0.794	0.98	CHTF8	4.48
cg00522384	chr16	85833413	0.03338	0.1274	0.794	0.98	COX4NB	1.6
cg01958776	chr5	134050278	-0.07808	0.2981	0.794	0.98	SEC24A	94.57
cg11187739	chr7	28159128	-0.3577	1.366	0.794	0.98	JAZF1	63.08
cg08029392	chr1	10521539	0.12	0.458	0.794	0.98	DFFA	89.06
cg14379735	chr7	3458538	0.1925	0.735	0.794	0.98	SDK1	88.71
cg10363715	chr2	111953909	-0.4736	1.808	0.794	0.98		88.05
cg24919766	chr7	127756592	-0.3599	1.374	0.794	0.98		69.83
cg12433084	chr10	48430289	-0.1725	0.6585	0.794	0.98	GDF10	37.89
cg01163293	chr1	107161708	-1.062	4.056	0.794	0.98		55.07
cg11669707	chrX	147023809	0.1166	0.4451	0.794	0.98	FMR1	92.25
cg22633247	chr17	80780338	0.09187	0.3508	0.794	0.98	TBCD	94.66
cg06927324	chr14	74111701	-0.1095	0.4179	0.794	0.98	DNAL1	6.01
cg08120141	chr15	75165821	-0.3177	1.213	0.794	0.98	SCAMP2	16.41
cg09430095	chr12	4646531	0.2591	0.989	0.794	0.98	C12orf4	81.74
cg17525385	chr5	167060962	0.1095	0.418	0.794	0.98	TENM2	5.32
cg26244522	chr11	60686575	0.1676	0.64	0.794	0.98	TMEM109	11.83
cg02855309	chr16	1107608	0.2559	0.9772	0.794	0.98		9.22
cg15097794	chr12	99288663	0.03695	0.1411	0.794	0.98	ANKS1B	1.37
cg08324759	chr9	130649107	0.02767	0.1056	0.794	0.98	ST6GALNAC6	98.29
cg19463193	chr15	68564546	0.3029	1.156	0.794	0.98		28.94
cg20626992	chr6	123003090	0.176	0.6719	0.794	0.98	PKIB	87.54
cg08356083	chr16	27280211	-0.07233	0.2762	0.794	0.98	NSMCE1	2.71
cg08283302	chr5	146012	-0.5154	1.968	0.794	0.98	PLEKHG4B	73.51
cg15849403	chr10	115803542	-0.05352	0.2043	0.794	0.98	ADRB1	3.05
cg16606364	chr11	67829292	-0.07732	0.2952	0.794	0.98	CHKA	94.43
cg24269657	chr13	113759771	-0.3806	1.453	0.794	0.98	F7	28.6
cg04335449	chr3	127842704	-0.08125	0.3102	0.794	0.98	RUVBL1	3.13
cg02717486	chr5	133512833	-0.1649	0.6297	0.794	0.98	SKP1	7.75
cg20414597	chr3	148877819	0.144	0.5497	0.794	0.98	HPS3	91.49
cg18082515	chr10	95197126	0.1236	0.4721	0.794	0.98	MYOF	6.3
cg00807430	chr5	109026041	-0.07092	0.2708	0.794	0.98	MAN2A1	3.72
cg14463853	chr9	86244969	0.4365	1.667	0.794	0.98	C9orf103	54.71
cg11598243	chr2	38821964	-0.47	1.795	0.794	0.98	HNRNPLL	65.13
cg08862829	chr18	54814254	-0.3489	1.332	0.794	0.98	BOD1L2	52.35
cg27529413	chr2	37841563	-0.2217	0.8464	0.794	0.98		90.25
cg03782381	chr17	43450670	0.2106	0.8042	0.794	0.98		42.47
cg05871892	chr2	191208235	-0.3237	1.236	0.794	0.98	INPP1	27.53
cg16321938	chr8	139095832	-0.5167	1.973	0.794	0.98		83.03
cg12896779	chr20	30311066	0.08142	0.3109	0.794	0.98	BCL2L1	3.33
cg15449899	chr1	40367671	0.02815	0.1075	0.794	0.98	MYCL	1.5
cg16727585	chr12	109592662	0.03175	0.1212	0.794	0.98	ACACB	1.58
cg22731237	chr3	155012756	-0.2482	0.9477	0.794	0.98	LOC100507537	80.45
cg26292058	chr1	192544252	0.5085	1.942	0.794	0.98	RGS1	74.41
cg03059183	chr6	71380994	0.09905	0.3782	0.794	0.98	SMAP1	92.5
cg09444036	chr10	658638	-0.1492	0.5696	0.794	0.98	DIP2C	90.86
cg17242613	chr12	57542099	0.08454	0.3228	0.794	0.98	LRP1-AS	93.69
cg13894501	chr3	13884647	0.1014	0.387	0.794	0.98	WNT7A	94.14
cg10581052	chr16	57661327	-0.2117	0.8083	0.794	0.98	ADGRG1	47
cg11857704	chr2	3750952	0.7273	2.777	0.794	0.98		44.52
cg26557270	chr6	116382179	0.3649	1.393	0.794	0.98	FRK	20.32
cg06190244	chr17	48284395	0.1713	0.6541	0.794	0.98		11.17
cg00017887	chr17	18245081	-0.1333	0.5089	0.794	0.98	MIR6778	90.45
cg09567311	chr17	53316197	-0.1012	0.3864	0.794	0.98		4.42
cg04980389	chr2	26728179	1.113	4.251	0.794	0.98	OTOF	80.97
cg12955305	chr7	19759345	-1.019	3.892	0.794	0.98	TMEM196	57.52
cg14338830	chr6	169568946	0.4901	1.872	0.794	0.98		75.57
cg00674365	chr19	57019069	-0.0926	0.3536	0.794	0.98	ZNF471	2.49
cg16798617	chr7	155474109	-0.08875	0.3389	0.794	0.98	RBM33	93.45
cg21927944	chr3	196442223	0.148	0.5653	0.794	0.98	PIGX	89.39
cg16409335	chr7	99042228	-0.4082	1.559	0.794	0.98	ATP5J2-PTCD1	84.56
cg15144825	chrX	134186281	-0.4287	1.637	0.794	0.98	FAM127B	18.65
cg20201759	chr15	72175984	0.09455	0.3611	0.794	0.98	MYO9A	92.59
cg03999130	chr15	45571217	-0.5062	1.933	0.794	0.98		17.63
cg03468072	chr12	39539422	0.1134	0.433	0.794	0.98		5.83
cg06079481	chr1	112282263	0.02673	0.1021	0.794	0.98	C1orf183	1.13
cg27109163	chr11	58910237	-0.1043	0.3985	0.794	0.98	FAM111A	4.52
cg01354782	chr12	26522758	0.3334	1.273	0.794	0.98	ITPR2	74.27
cg20610022	chr2	163385139	0.1712	0.6538	0.794	0.98	KCNH7	91.43
cg03489565	chr13	108507266	-0.2616	0.9991	0.794	0.98	FAM155A	13.24
cg09935540	chr16	21170428	-0.1187	0.4535	0.794	0.98	DNAH3	4.59
cg19332222	chr20	61526476	-0.08293	0.3167	0.794	0.98	DIDO1	94.64
cg00242096	chr1	236074111	-0.2887	1.103	0.794	0.98		23.29
cg01295249	chr2	106419144	-0.1877	0.7168	0.794	0.98	NCK2	88.64
cg18531903	chr10	60218058	-0.4553	1.739	0.794	0.98		43.95
cg21908039	chr1	229195169	-0.06194	0.2366	0.794	0.98		95.44
cg20506380	chr1	158612442	0.6898	2.635	0.794	0.98	SPTA1	80.66
cg06219310	chr4	802229	-0.5616	2.145	0.794	0.98	CPLX1	66.23
cg13555278	chr1	26348484	0.2873	1.098	0.794	0.98	EXTL1	61.58
cg18584280	chr15	29888633	0.2056	0.7853	0.794	0.98		10.58
cg01236647	chr2	30369605	0.03706	0.1416	0.794	0.98	YPEL5	2.02
cg24947286	chr5	65951141	0.2322	0.8868	0.794	0.98	MAST4	92.02
cg02651776	chr10	27447805	0.1694	0.647	0.794	0.98	MASTL	87.57
cg05214404	chr4	37455362	0.08975	0.3428	0.794	0.98	C4orf19	4.98
cg07708724	chr15	96174784	0.1059	0.4044	0.794	0.98		92.07
cg19709625	chr3	142607981	-0.02935	0.1121	0.794	0.98	PCOLCE2	1.53
cg23492043	chr1	177134266	0.8347	3.189	0.794	0.98	ASTN1	36.31
cg11232289	chrX	153302105	-0.3486	1.332	0.794	0.98	MECP2	87.27
cg25569575	chr11	67007811	-0.07831	0.2992	0.794	0.98	KDM2A	4.26
cg27257955	chr6	31833827	0.3238	1.237	0.794	0.98	SLC44A4	79.64
cg20712856	chr10	6238080	0.304	1.161	0.794	0.98	PFKFB3	73.46
cg24748867	chr2	223185320	0.09962	0.3805	0.794	0.98		3.9
cg06814977	chr14	62331563	-0.2386	0.9114	0.794	0.98		76.27
cg16803522	chr15	38857280	0.03178	0.1214	0.794	0.98	RASGRP1	1.62
cg20444831	chr5	141769579	-0.3766	1.439	0.794	0.98	LOC101926941	77.09
cg04743638	chr11	62766534	-0.336	1.284	0.794	0.98	SLC22A8	82.3
cg20463161	chr20	408017	0.1059	0.4046	0.794	0.98	RBCK1	94.27
cg01778994	chr8	134511683	-0.315	1.204	0.794	0.98	ST3GAL1	67.72
cg26754510	chr6	71276074	-0.2125	0.8118	0.794	0.98	C6orf57	11.72
cg13825372	chr5	40619143	0.5363	2.049	0.794	0.98		64.51
cg16764635	chr7	38369981	-0.1393	0.532	0.794	0.98		90.92
cg25122439	chr14	24706027	-0.2437	0.931	0.794	0.98	GMPR2	90.99
cg05802768	chr9	100684956	0.0499	0.1906	0.794	0.98	C9orf156	2.44
cg20267580	chr1	85220130	0.3591	1.372	0.794	0.98		87
cg01016592	chr16	30615808	0.1521	0.5812	0.794	0.98	ZNF689	91.05
cg20873570	chr8	23564901	-0.5801	2.216	0.794	0.98	NKX2-6	35.76
cg23074224	chr9	72286388	-0.3361	1.284	0.794	0.98	APBA1	63.33
cg20979061	chr19	49939949	0.4895	1.87	0.794	0.98	SLC17A7	35.42
cg25552655	chr19	33864476	-0.02824	0.1079	0.794	0.98	CEBPG	1.34
cg08482841	chr1	229365589	0.2104	0.804	0.794	0.98		20.12
cg02944523	chr17	77278526	-0.3573	1.365	0.794	0.98	RBFOX3	39.34
cg13760038	chr22	25801048	-0.03189	0.1219	0.794	0.98		1.79
cg14236242	chr9	137744845	-0.292	1.116	0.794	0.98	LOC101448202	31.34
cg17504989	chr13	35323728	0.291	1.112	0.794	0.98		38.38
cg12377972	chr5	132009630	-0.3022	1.155	0.794	0.98	IL4	67.38
cg19233518	chrX	14047762	-0.3334	1.274	0.794	0.98	GEMIN8	8.61
cg05839818	chr16	85634031	-0.254	0.9706	0.794	0.98		59.49
cg26296401	chr1	184284669	0.4322	1.651	0.794	0.98		28.66
cg25229015	chr15	78591883	-0.1096	0.4187	0.794	0.98	WDR61	5.83
cg00926483	chr11	47678093	0.2905	1.11	0.794	0.98		53.61
cg26428889	chr7	116311825	0.08961	0.3424	0.794	0.98	MET	3.94
cg08046044	chr14	54419614	0.115	0.4396	0.794	0.98	BMP4	2.87
cg06497861	chr2	131143719	-0.2555	0.9764	0.794	0.98		34.84
cg03098849	chr22	31832241	-0.1911	0.7304	0.794	0.98		80.39
cg01326018	chr6	57350270	-0.7704	2.944	0.794	0.98	PRIM2	24.41
cg13760583	chr2	143635616	-0.09689	0.3702	0.794	0.98	KYNU	92.92
cg10714356	chr16	81027183	0.265	1.013	0.794	0.98	CMC2	14.64
cg24001233	chr21	46677854	-0.6528	2.495	0.794	0.98		48.35
cg05579478	chr1	157492131	0.5344	2.042	0.794	0.98	FCRL5	80.28
cg26807029	chr1	63604486	0.6012	2.297	0.794	0.98		33.9
cg09257101	chr15	40865840	-0.09424	0.3601	0.794	0.98	RPUSD2	94
cg20544675	chr8	38243945	0.3248	1.241	0.794	0.98	LETM2	26.34
cg13284705	chr19	51466731	-0.608	2.323	0.794	0.98	KLK6	63.64
cg24011637	chr2	28614567	0.04455	0.1703	0.794	0.98	FOSL2	1.94
cg09292296	chr6	41925007	0.2711	1.036	0.794	0.98	CCND3	46.96
cg15391239	chrX	153603171	-0.41	1.567	0.794	0.98	FLNA	13.14
cg15546353	chr2	234160822	0.3374	1.289	0.794	0.98	ATG16L1	16.69
cg12999318	chr4	85490817	0.9072	3.467	0.794	0.98		39.82
cg07130869	chr3	28283173	0.0319	0.1219	0.794	0.98	CMC1	1.34
cg09679603	chrX	117972500	-0.5694	2.176	0.794	0.98	LINC01285	76.42
cg24731756	chr11	6625293	-0.07404	0.2829	0.794	0.98	ILK	3.86
cg14108224	chr16	57157642	-0.2689	1.028	0.794	0.98	CPNE2	59.63
cg24690159	chr2	9596999	-0.1606	0.6136	0.794	0.98	CPSF3	87.01
cg11984353	chr1	145040057	0.0911	0.3482	0.794	0.98	PDE4DIP	5.64
cg14182810	chr11	98816895	1.082	4.137	0.795	0.98		37.12
cg02411443	chr13	111797985	-0.2991	1.143	0.795	0.98	ARHGEF7-AS1	79.49
cg07081919	chr2	86092993	-0.2796	1.069	0.795	0.98	ST3GAL5	39.11
cg05764121	chr6	5082456	0.08594	0.3285	0.795	0.98		94.15
cg24044931	chr9	126177426	-0.3062	1.17	0.795	0.98	DENND1A	79.44
cg11218915	chr7	26245896	-0.2628	1.004	0.795	0.98	CBX3	88.5
cg11999562	chr16	68014680	-0.3353	1.281	0.795	0.98	DPEP3	58.83
cg01226811	chr12	21927612	-0.7163	2.738	0.795	0.98	KCNJ8	13.44
cg14267705	chr4	152876266	-0.08829	0.3374	0.795	0.98		94.14
cg10081998	chr6	33257756	0.1972	0.7538	0.795	0.98	PFDN6	5.95
cg18581663	chr7	29873076	-0.3086	1.179	0.795	0.98	WIPF3	71.35
cg14065720	chr9	140612549	0.08747	0.3343	0.795	0.98	EHMT1	97.14
cg01697163	chr22	38035301	0.1876	0.7172	0.795	0.98	SH3BP1	20.18
cg10322118	chr9	33173043	-0.3965	1.515	0.795	0.98	B4GALT1-AS1	57.75
cg11858194	chr7	111745570	0.4462	1.705	0.795	0.98	DOCK4	49.82
cg13909826	chr1	109400731	0.0847	0.3237	0.795	0.98	AKNAD1	94.6
cg05451842	chr14	93581139	0.1032	0.3944	0.795	0.98	ITPK1	5.11
cg07383268	chr7	44530730	-0.4242	1.621	0.795	0.98	NUDCD3	11.06
cg06464078	chr16	57541087	1.826	6.98	0.795	0.98		58.73
cg23317319	chr2	70154518	0.2964	1.133	0.795	0.98	MXD1	40.14
cg27109057	chr7	130794910	0.0317	0.1212	0.795	0.98	FLJ43663	1.71
cg20161218	chr17	3623819	-0.3187	1.218	0.795	0.98	ITGAE	75.64
cg11786776	chr17	76719943	-0.2243	0.8573	0.795	0.98	CYTH1	87.98
cg06646587	chr16	27210726	-0.1349	0.5155	0.795	0.98		92.66
cg20814349	chr1	161510020	0.4069	1.555	0.795	0.98		4.17
cg07112959	chr1	32122582	0.1722	0.6581	0.795	0.98	COL16A1	89.81
cg06338120	chr14	89039265	-0.2171	0.8299	0.795	0.98	ZC3H14	84.25
cg15283057	chr6	35778965	-0.6944	2.654	0.795	0.98	LHFPL5	74.16
cg14715508	chr11	1696543	-0.5155	1.97	0.795	0.98		12.46
cg27579953	chr12	72667150	-0.9265	3.541	0.795	0.98	LOC283392	33.59
cg22344793	chr11	120039642	0.03163	0.1209	0.795	0.98		1.46
cg06045793	chr4	89367844	-0.2906	1.111	0.795	0.98		60.5
cg15157541	chr3	38269389	0.2303	0.8802	0.795	0.98	OXSR1	87.38
cg14591655	chr8	56737276	-0.1272	0.486	0.795	0.98	TGS1	93.5
cg24483002	chr8	22225017	0.04151	0.1587	0.795	0.98	SLC39A14	2.62
cg25157615	chr6	31598379	0.1499	0.5732	0.795	0.98	BAT2	92.18
cg11644059	chr17	21221497	0.3256	1.245	0.795	0.98		62.6
cg18607468	chr4	89619030	0.6762	2.585	0.795	0.98	NAP1L5	47.27
cg04600961	chr15	60787182	-0.1604	0.6133	0.795	0.98	RORA	89.69
cg15067606	chr3	113458144	-0.1337	0.5109	0.795	0.98	NAA50	89.35
cg05978803	chr5	164628761	0.7116	2.72	0.795	0.98		36.72
cg16119742	chr4	76932026	0.3815	1.458	0.795	0.98	ART3	48
cg07074473	chr2	70121414	-0.07359	0.2813	0.795	0.98	SNRNP27	3.77
cg19352808	chr19	6737754	0.04024	0.1538	0.795	0.98	GPR108	2.09
cg00716368	chr10	106341760	-0.5407	2.067	0.795	0.98		44.84
cg06763806	chr17	8149080	0.1664	0.636	0.795	0.98	C17orf68	87.3
cg14177845	chr1	33745334	-0.1106	0.4228	0.795	0.98	ZNF362	92.82
cg23888375	chr2	203776317	-0.2579	0.9858	0.795	0.98	ALS2CR8	13.43
cg02371802	chr16	3706696	0.3847	1.471	0.795	0.98	DNASE1	69.9
cg01928297	chr1	229231753	-0.4507	1.723	0.795	0.98		78.56
cg19759671	chr4	183063459	-1.105	4.224	0.795	0.98	MGC45800	48.81
cg16302110	chr16	69681326	0.1117	0.427	0.795	0.98	NFAT5	93.06
cg25714252	chr2	11070645	-0.47	1.797	0.795	0.98		65.88
cg02432860	chr22	17489187	-0.6025	2.304	0.795	0.98	GAB4	25.7
cg14885273	chr1	43427403	-0.5204	1.989	0.795	0.98	SLC2A1-AS1	46.89
cg09947438	chr5	170769611	0.1235	0.472	0.795	0.98		6.63
cg01845559	chr8	93647215	0.2588	0.9895	0.795	0.98	LOC102724710	43.24
cg09755889	chr11	72963765	0.1349	0.5158	0.795	0.98		93.85
cg03146533	chr4	74587910	0.1276	0.4877	0.795	0.98		89.56
cg04932298	chr21	26498971	-0.3124	1.194	0.795	0.98		18.7
cg12244544	chr17	26684744	0.02991	0.1144	0.795	0.98	TMEM199	1.38
cg23708044	chr21	45284344	0.03174	0.1214	0.795	0.98	AGPAT3	1.41
cg01969543	chr11	61895209	0.4824	1.844	0.795	0.98	INCENP	88.43
cg23442001	chr5	39892977	-0.1973	0.7543	0.795	0.98		84.79
cg21966646	chrX	39881790	0.4442	1.698	0.795	0.98		76.6
cg16757658	chr11	126138769	-0.02508	0.09587	0.795	0.98	SRPR	0.96
cg00793843	chr15	90777889	0.04166	0.1593	0.795	0.98	C15orf58	2.1
cg15714321	chr21	38739180	-0.07805	0.2984	0.795	0.98	DYRK1A	6.97
cg26316404	chr17	7784238	-0.2101	0.8034	0.795	0.98		84.37
cg08622693	chr13	43880110	0.3998	1.529	0.795	0.98	ENOX1	87.13
cg12272657	chr3	133292038	-0.08401	0.3212	0.795	0.98	CDV3	3.37
cg06395167	chr1	1268243	0.1995	0.7628	0.795	0.98	TAS1R3	34.46
cg23859303	chr7	158243632	0.2513	0.9609	0.795	0.98	PTPRN2	23.35
cg00008916	chr13	29596377	-0.8911	3.407	0.795	0.98		58.12
cg15246270	chrX	154063363	-0.4654	1.779	0.795	0.98	LOC100132963	23.47
cg26985203	chr11	43903042	-0.3781	1.446	0.795	0.98	ALKBH3	74.59
cg09719491	chr8	68877259	-0.8716	3.333	0.795	0.98	PREX2	51.03
cg14572845	chr9	117068361	-0.2644	1.011	0.795	0.98	COL27A1	14.23
cg07969422	chr15	40537128	0.2492	0.9529	0.795	0.98	PAK6	85.81
cg11961471	chr11	93268455	-0.1792	0.6852	0.795	0.98	SMCO4	91.57
cg05620953	chr9	111777278	0.3876	1.482	0.795	0.98	CTNNAL1	27.99
cg10287438	chr9	129900099	0.0967	0.3698	0.795	0.98	RALGPS1	93.74
cg09871054	chr1	85006208	-0.4336	1.658	0.795	0.98	SPATA1	72.08
cg27418687	chr6	105625068	-0.07565	0.2893	0.795	0.98	POPDC3	94.16
cg16767652	chr8	24212569	-0.555	2.122	0.795	0.98	ADAM28	66.03
cg06010327	chr16	69458454	-0.2379	0.9098	0.795	0.98	CYB5B	6.35
ch.4.2941683R	chr4	160942578	-0.1088	0.4162	0.795	0.98		6.66
cg01275383	chr11	11444024	-0.2413	0.9228	0.795	0.98	GALNT18	80.07
cg08316234	chr17	51899386	-0.8271	3.163	0.795	0.98	KIF2B	36.19
cg27108986	chr5	148230940	0.2329	0.8904	0.795	0.98		28.83
cg26528791	chr15	81575055	-0.2075	0.7933	0.795	0.98	IL16	91.6
cg13078232	chr1	201924538	0.05551	0.2123	0.795	0.98	TIMM17A	2.35
cg20217034	chr18	61035233	0.04149	0.1587	0.795	0.98	KDSR	2.98
cg09535543	chr4	74019762	-0.1681	0.6429	0.795	0.98	ANKRD17	90.52
cg13326926	chr12	48153388	-0.3904	1.493	0.795	0.98	RAPGEF3	7.92
cg12068761	chr1	230562422	0.03335	0.1275	0.795	0.98		1.77
cg08499861	chr6	1555572	-0.2512	0.9606	0.795	0.98		12.19
cg01692809	chr6	142959262	-0.3759	1.437	0.795	0.98	LOC153910	79.85
cg03044514	chr11	46369648	-0.08702	0.3327	0.795	0.98	DGKZ	3.68
cg14877834	chr10	34151366	-2.111	8.072	0.795	0.98		62.65
cg03839934	chr5	95997987	0.05075	0.1941	0.795	0.98	CAST	2.73
cg17940201	chr11	11968925	-0.09038	0.3456	0.795	0.98	USP47	93.07
cg20481642	chr2	166060635	-0.3231	1.236	0.795	0.98	SCN3A	16.51
cg25956450	chr2	106810919	-0.03014	0.1152	0.795	0.98	UXS1	1.91
cg08924004	chr21	17490428	0.5441	2.081	0.795	0.98	MIR99AHG	53.36
cg01201151	chr2	198573107	0.2204	0.8426	0.795	0.98	MARS2	81.8
cg11758840	chr21	34696588	0.1558	0.5959	0.795	0.98	IFNAR1	6.92
cg20103919	chr1	22211317	0.2623	1.003	0.795	0.98	HSPG2	41.54
cg10247405	chr4	3651233	-0.2814	1.076	0.795	0.98		25.23
cg10823658	chr8	10919403	-0.8808	3.368	0.795	0.98	XKR6	53.21
cg04998153	chr1	101823331	-0.7944	3.038	0.795	0.98	LINC01307	25.25
cg18793322	chr5	76003762	0.1404	0.5368	0.795	0.98	IQGAP2	89
cg26189818	chr2	180137781	-0.2722	1.041	0.795	0.98		87.37
cg16899912	chr3	20214074	0.1121	0.4286	0.795	0.98	SGOL1	90.6
cg19782332	chr14	20415981	-0.4488	1.716	0.795	0.98		30.14
cg16323422	chr19	46399664	0.06451	0.2467	0.795	0.98	MYPOP	95.65
cg00835249	chr8	11451041	-0.341	1.304	0.795	0.98		51.9
cg21615531	chr1	41117009	0.4187	1.601	0.795	0.98	RIMS3	64.28
cg26546685	chr4	100870642	-0.0311	0.1189	0.795	0.98	LOC256880	1.47
cg02000275	chr14	34488059	-0.6008	2.298	0.795	0.98		53.17
cg22769810	chr19	45681491	-0.08875	0.3394	0.795	0.98	BLOC1S3	3.39
cg11125814	chr1	234844544	-0.3679	1.407	0.795	0.98		57.51
cg11489192	chr11	35993771	-0.3786	1.448	0.795	0.98	LDLRAD3	80.16
cg10171230	chr15	79856365	0.4363	1.669	0.795	0.98		42.78
cg19281957	chr2	205410410	-0.02559	0.09786	0.795	0.98	PARD3B	1.22
cg13664201	chr6	6610311	-0.1059	0.4051	0.795	0.98	LY86	94.39
cg01448923	chr8	123793823	0.04231	0.1618	0.795	0.98	ZHX2	2.1
cg24761668	chr2	109026121	-0.4258	1.629	0.795	0.98		46.42
cg09474714	chr4	88343574	-0.3375	1.291	0.795	0.98	NUDT9	5.5
cg08996483	chr16	1396416	0.3264	1.249	0.795	0.98	BAIAP3	39.9
cg18828874	chr2	47191178	-0.3773	1.443	0.795	0.98	TTC7A	60.07
cg21620608	chr2	139259466	0.04298	0.1644	0.795	0.98	SPOPL	2.76
cg26283559	chr11	60284021	-0.7784	2.977	0.795	0.98	MS4A13	59.54
cg26228746	chr10	13276279	-0.2727	1.043	0.795	0.98	UCMA	68.14
cg01514703	chr14	55494452	0.05688	0.2176	0.795	0.98	SOCS4	3.82
cg02477395	chr8	105359393	0.3724	1.424	0.795	0.98	DCSTAMP	84.92
cg16018302	chr10	128074961	0.1469	0.5618	0.795	0.98	ADAM12	90.89
cg02328113	chr7	150755601	0.1086	0.4155	0.795	0.98	CDK5	6.15
cg12636891	chr5	130997792	0.1952	0.7468	0.795	0.98	FNIP1	90.8
cg17470531	chr2	55646984	-0.04355	0.1666	0.795	0.98	CCDC88A	2.52
cg27387156	chr1	52496450	0.09876	0.3778	0.795	0.98	TXNDC12	92.98
cg03611487	chr11	19737237	0.4496	1.72	0.795	0.98	LOC100126784	67.68
cg18043104	chr21	34852648	-0.07276	0.2783	0.795	0.98	TMEM50B	3.35
cg17754011	chr14	104395125	0.56	2.142	0.795	0.98	TDRD9	75.96
cg25223623	chr5	141132593	0.4423	1.692	0.795	0.98		52.77
cg24152417	chr6	2906897	-0.1061	0.406	0.795	0.98		94.57
cg22143809	chr7	128500290	0.2299	0.8795	0.795	0.98		46.75
cg13466897	chr4	2845967	-0.1316	0.5034	0.795	0.98	ADD1	7.11
cg02583271	chr16	3550926	-0.0332	0.127	0.795	0.98	CLUAP1	2.07
cg03440994	chr2	44522866	-0.1749	0.6691	0.795	0.98	SLC3A1	83.67
cg23328210	chr3	46071658	-0.1778	0.6802	0.795	0.98		87.68
cg23894439	chr1	183413866	-0.3566	1.364	0.795	0.98		75.12
cg25289587	chr3	41346271	0.2916	1.116	0.795	0.98	ULK4	71.55
cg07900718	chr7	72276613	-0.2182	0.8348	0.795	0.98	TYW1B	32.93
cg00876541	chr19	10515578	-0.0481	0.184	0.795	0.98	MIR1181	2.03
cg01400401	chr19	4769531	-0.3415	1.306	0.795	0.98	MIR7-3	11.57
cg02743552	chrX	148550982	0.3466	1.326	0.795	0.98		74.46
cg09142848	chr8	850121	1.092	4.178	0.795	0.98		41.85
cg15412778	chr7	97881167	0.1014	0.388	0.795	0.98	TECPR1	5.48
cg01998947	chr7	45500384	0.551	2.108	0.795	0.98		44.79
cg23905524	chr6	31592094	0.08883	0.3398	0.795	0.98	BAT2	94.97
cg00488174	chr16	16191659	-0.1331	0.5092	0.795	0.98	ABCC1	93.11
cg14284809	chr9	138670672	-0.7649	2.926	0.795	0.98	KCNT1	63.5
cg12405190	chr3	104283272	-0.3311	1.267	0.795	0.98		82.2
cg01341355	chr6	31505493	-0.1823	0.6973	0.795	0.98	BAT1	82.86
cg18815006	chr10	71906516	-0.05482	0.2097	0.795	0.98	TYSND1	2.89
cg21999162	chr11	10880150	0.04674	0.1788	0.795	0.98	ZBED5	1.98
cg13527466	chr12	119657575	-0.5243	2.006	0.795	0.98		83.62
cg16257384	chr19	3572718	-0.02825	0.1081	0.795	0.98	HMG20B	1.21
cg18641050	chr10	102045846	-0.08467	0.324	0.795	0.98	BLOC1S2	4.86
cg23080985	chr19	6373627	-0.04404	0.1685	0.795	0.98	ALKBH7	3.02
cg24060938	chr7	129907199	-0.08018	0.3068	0.795	0.98	CPA2	94.06
cg08318174	chr10	62493203	0.03845	0.1471	0.795	0.98	ANK3	1.67
cg09788239	chr22	20862292	0.1574	0.6024	0.795	0.98	MED15	4.06
cg12946625	chr8	124094517	-0.08744	0.3346	0.795	0.98	TBC1D31	95.11
cg05620762	chr12	125325097	-0.09327	0.3569	0.795	0.98	SCARB1	92.36
cg22637867	chr19	12624466	-0.623	2.384	0.795	0.98	ZNF709	62.24
cg03055499	chr17	64298048	-0.05232	0.2002	0.795	0.98	PRKCA	3.32
cg00947859	chr21	46067411	0.3601	1.378	0.795	0.98	KRTAP10-11	48.41
cg24878013	chr6	83698808	-0.3399	1.301	0.795	0.98	UBE3D	65.32
cg04012027	chr6	27670844	-0.1289	0.4932	0.795	0.98		90.03
cg01302424	chr1	12981060	-0.2079	0.7955	0.795	0.98		24.74
cg22532815	chr7	39123083	-0.6086	2.329	0.795	0.98	POU6F2	46.79
cg10295360	chr17	73874699	-0.1023	0.3913	0.795	0.98	TRIM47	4.26
cg19111262	chr1	159916126	-0.2203	0.8429	0.795	0.98	IGSF9	21.95
cg03577460	chr14	24836084	0.1458	0.5577	0.795	0.98	NFATC4	10.69
cg08201152	chr19	1875879	-0.0995	0.3807	0.795	0.98		4.97
cg21892967	chr19	10306043	0.3555	1.36	0.795	0.98	DNMT1	33.34
cg25671374	chr19	10230567	0.1173	0.4489	0.795	0.98	EIF3G	5.97
cg16667730	chr1	60392577	-0.4991	1.91	0.795	0.98	CYP2J2	49.54
cg26228069	chr8	39779451	-0.1824	0.6981	0.795	0.98	IDO1	90.21
cg15158891	chr1	57623441	-0.7822	2.993	0.795	0.98	DAB1	66.92
cg06213378	chr14	88034460	0.4982	1.906	0.795	0.98		19.13
cg16115720	chr1	208084415	0.05889	0.2253	0.795	0.98	CD34	1.42
cg19850794	chr7	35881293	-0.08625	0.33	0.795	0.98	SEPT7	94.59
cg13676816	chr9	91976972	-0.12	0.4593	0.795	0.98	SEMA4D	90.97
cg25995916	chr12	108155205	0.06762	0.2588	0.795	0.98	PRDM4	3.67
cg24683185	chr15	31214501	0.1803	0.69	0.795	0.98	MTMR15	84.6
cg27507700	chr7	87230189	-0.2325	0.8897	0.795	0.98	ABCB1	3.97
cg11721769	chr6	24495264	-0.02439	0.09333	0.795	0.98	ALDH5A1	1
cg16798070	chr20	4488177	-0.2721	1.041	0.795	0.98		81.5
cg07622257	chrX	24072414	-0.2417	0.9252	0.795	0.98	EIF2S3	11
cg12322146	chr3	29197502	-0.5455	2.088	0.795	0.98		54.69
cg18520211	chr14	73142198	0.404	1.546	0.795	0.98	DPF3	79.8
cg19422230	chr15	72978982	-0.1871	0.716	0.795	0.98	HIGD2B	7.23
cg06927327	chr1	161200275	-0.2309	0.8838	0.795	0.98	NR1I3	84.14
cg14824382	chr8	144680115	-0.1496	0.5726	0.795	0.98	EEF1D	7.42
cg23331238	chr8	41135695	-0.1721	0.6588	0.795	0.98	SFRP1	92.14
cg23910340	chr12	58287143	0.178	0.6811	0.795	0.98		86.83
cg17459922	chr5	104929283	-0.5065	1.938	0.795	0.98		76.27
cg07530259	chr6	170266688	0.6867	2.628	0.795	0.98		65.99
cg25016127	chr11	537432	0.03456	0.1323	0.795	0.98	LRRC56	1.42
cg05004665	chr1	20800052	-0.3907	1.495	0.795	0.98		33.63
cg26324506	chr5	140009963	-0.3792	1.451	0.795	0.98		65.48
cg08397618	chr14	65959286	0.09912	0.3794	0.795	0.98	FUT8	91.17
cg07165616	chr12	498868	-0.1105	0.4228	0.795	0.98	KDM5A	4.26
cg09044186	chr11	116661388	0.2098	0.8029	0.795	0.98	APOA5	93.67
cg11174848	chr19	11200023	0.05719	0.2189	0.795	0.98	LDLR	2.83
cg12177460	chr15	75600469	-0.08079	0.3092	0.795	0.98		3.65
cg05413199	chr16	67430454	-0.2857	1.094	0.795	0.98	ZDHHC1	17.52
cg00376022	chr7	19183880	-0.2892	1.107	0.795	0.98		19.11
cg16440442	chr5	149980671	0.2678	1.025	0.795	0.98	SYNPO	67.95
cg10829504	chr8	125069435	0.5944	2.275	0.795	0.98	FER1L6	71.91
cg00796302	chr4	106477599	-0.3537	1.354	0.795	0.98	FLJ20184	74.4
cg14410738	chr14	81687959	0.1349	0.5163	0.795	0.98	GTF2A1	3.11
cg14638056	chr6	69873409	-0.8807	3.371	0.795	0.98	BAI3	74.31
cg05729406	chr17	40671022	-0.3211	1.229	0.795	0.98	ATP6V0A1	53.75
cg07058377	chr17	2041773	-0.3801	1.455	0.795	0.98	SMG6	71.06
cg25158613	chr11	6790954	-0.5747	2.2	0.795	0.98	OR2AG2	62.26
cg02995271	chr8	144816322	0.02962	0.1134	0.795	0.98	FAM83H	1.61
cg16512449	chr5	169189786	-0.1134	0.4339	0.795	0.98	DOCK2	93.8
cg00791430	chr14	104979474	-0.6531	2.5	0.795	0.98		51.99
cg18849114	chr3	42004036	-0.04794	0.1835	0.795	0.98	ULK4	2.53
cg13598256	chr5	140801286	0.753	2.882	0.795	0.98	PCDHGA4	32.72
cg03142243	chr16	1596588	-0.184	0.7043	0.795	0.98	TMEM204	84.22
cg14286941	chr20	33735556	0.1412	0.5403	0.795	0.98	EDEM2	6.21
cg12989851	chr3	147074517	0.6839	2.618	0.795	0.98		42.56
cg04995211	chr12	11020204	-0.2365	0.9053	0.795	0.98	PRH1-PRR4	50.07
cg04935449	chr7	139208871	-0.18	0.689	0.795	0.98	CLEC2L	7.42
cg01716380	chr13	41885273	0.03418	0.1308	0.795	0.98	NAA16	1.77
cg10575846	chr11	476719	-0.09239	0.3537	0.795	0.98	PTDSS2	92.68
cg07720334	chr2	25526752	0.345	1.321	0.795	0.98	DNMT3A	83.46
cg06571187	chr1	209878123	-0.4684	1.793	0.795	0.98	HSD11B1	63.83
cg02865447	chr6	90062469	-0.02906	0.1112	0.795	0.98	UBE2J1	1.38
cg24808674	chr1	51702659	0.09145	0.3501	0.795	0.98	RNF11	4.39
cg16114434	chr2	206550819	-0.1816	0.695	0.795	0.98	NRP2	7.44
cg21919900	chr3	16103854	-0.4181	1.601	0.795	0.98		75.7
cg18309751	chr20	60634145	-0.08371	0.3204	0.795	0.98	TAF4	93.94
cg08297205	chr8	145689079	-0.1714	0.6562	0.795	0.98	CYHR1	85.63
cg14631209	chr8	134465688	-0.2267	0.868	0.795	0.98		14.08
cg00214012	chr15	29326467	0.5277	2.02	0.795	0.98	APBA2	78.77
cg12563532	chr14	37550557	-0.444	1.7	0.795	0.98	SLC25A21	45.76
cg12890732	chr13	40910162	-0.4288	1.641	0.795	0.98		64.71
cg26460360	chr5	112599867	0.2225	0.8517	0.795	0.98	MCC	89.51
cg02039532	chr15	49393195	-0.1562	0.598	0.795	0.98		89.88
cg06624832	chr17	72772340	-0.09957	0.3812	0.795	0.98	TMEM104	4.4
cg21092324	chr4	90816310	0.2829	1.083	0.795	0.98	MMRN1	83.99
cg17413078	chr19	49137698	-0.06945	0.2659	0.795	0.98	DBP	3.88
cg01115627	chr7	102783755	-0.08399	0.3215	0.795	0.98	RPL19P12	94.9
cg04886060	chr16	82044788	-0.505	1.933	0.795	0.98	SDR42E1	68.67
cg04368939	chr10	103588914	0.2666	1.021	0.795	0.98	KCNIP2	69.51
cg24228964	chr1	15390256	0.1967	0.7531	0.795	0.98	KAZN	79.74
cg24214698	chr5	9712617	-0.5381	2.06	0.795	0.98	LOC285692	67.36
cg19002845	chr2	166968800	0.3409	1.305	0.795	0.98	SCN1A	69.62
cg18154875	chr13	45694418	0.2838	1.087	0.795	0.98	GTF2F2	3.41
cg20201566	chr12	110011335	0.03123	0.1196	0.795	0.98	MMAB	1.26
cg14502526	chr9	131598099	0.2261	0.8655	0.795	0.98	CCBL1	80.54
cg06704773	chr1	173836824	-0.05876	0.225	0.795	0.98	GAS5	2.54
cg27177606	chr12	57647321	-0.06591	0.2524	0.795	0.98		95.79
cg23063666	chr7	135366309	-0.09356	0.3582	0.795	0.98	SLC13A4	92.17
cg07823293	chr11	124492611	0.03367	0.1289	0.795	0.98	TBRG1	1.62
cg13306467	chr1	61631121	0.1751	0.6703	0.795	0.98	NFIA	87.47
cg12193249	chr19	440701	-0.5548	2.124	0.795	0.98	SHC2	88.91
cg03294066	chr8	494721	0.04302	0.1647	0.795	0.98	C8orf42	3.15
cg11986126	chr12	52053281	-0.5478	2.097	0.795	0.98	SCN8A	51.42
cg08998568	chr4	155271260	0.5253	2.011	0.795	0.98	DCHS2	50.97
cg07204236	chr13	113705910	-0.4831	1.85	0.795	0.98	MCF2L	49.74
cg12284268	chr6	168766243	-0.1849	0.7081	0.795	0.98		92.06
cg13228313	chr17	41726469	-0.2349	0.8995	0.795	0.98	MEOX1	85.66
cg26391958	chr1	180383663	-0.09575	0.3666	0.795	0.98	ACBD6	93.52
cg08719077	chr12	97298777	0.4065	1.556	0.795	0.98		74.51
cg05652195	chr2	99787145	-0.07972	0.3052	0.795	0.98	MITD1	94.12
cg03450784	chr1	228358760	-0.1214	0.465	0.795	0.98	IBA57	92.51
cg22617394	chr3	141319321	-0.2635	1.009	0.795	0.98	RASA2	84.78
cg15553211	chr13	100620498	-0.5566	2.131	0.795	0.98	ZIC5	52.27
cg15217784	chr6	54722227	-0.1304	0.4992	0.795	0.98	FAM83B	90.5
cg26758642	chr14	92573987	0.5073	1.942	0.795	0.98	ATXN3	72.18
cg08752303	chr7	148822673	-0.1187	0.4546	0.795	0.98	ZNF425	7.06
cg12499998	chr11	32850166	-0.2472	0.9464	0.795	0.98	PRRG4	87.18
cg03762767	chrX	27884673	0.9675	3.705	0.795	0.98		60.83
cg00605787	chr15	100258023	-0.3965	1.518	0.795	0.98		77.89
cg04785291	chr2	8583397	-0.2484	0.9509	0.795	0.98		52.24
cg26273185	chr2	53137592	0.8484	3.248	0.795	0.98		78.47
cg02032642	chr14	86034651	-0.736	2.818	0.795	0.98	FLRT2	64.29
cg21831451	chr1	203831055	0.04396	0.1683	0.795	0.98	SNRPE	3.09
cg09981914	chr6	157931933	-0.3525	1.35	0.795	0.98	ZDHHC14	87.41
cg01789762	chr18	47979215	0.09345	0.3578	0.795	0.98		93.29
cg03565280	chr5	167755242	-0.303	1.16	0.795	0.98	WWC1	49.48
cg12750060	chr5	75605022	0.6597	2.526	0.795	0.98	SV2C	33.45
cg04276765	chr16	53595915	-0.258	0.9878	0.795	0.98		79.68
cg27268352	chr10	30387860	-0.2596	0.9942	0.795	0.98		80.86
cg13609319	chr10	134994186	-0.3848	1.473	0.795	0.98	KNDC1	33.92
cg09557313	chr13	53313174	0.46	1.761	0.795	0.98	LECT1	5.47
cg19828298	chr1	3713105	-0.1239	0.4743	0.795	0.98	LRRC47	4.53
cg06557644	chr7	30510463	-0.2898	1.11	0.795	0.98	NOD1	69.95
cg01415017	chr1	30852527	0.2124	0.8133	0.795	0.98		85.29
cg10133125	chr14	50863783	-0.06511	0.2493	0.795	0.98	CDKL1	2.55
cg18835621	chr5	31703277	-0.07161	0.2742	0.795	0.98		95.17
cg16428596	chrX	53468825	-0.08514	0.326	0.795	0.98		3.99
cg10206344	chr16	31483277	-0.3185	1.22	0.795	0.98	TGFB1I1	51.71
cg17431746	chr6	30687987	0.03641	0.1394	0.795	0.98	TUBB	1.98
cg16022595	chr19	50879531	0.05148	0.1972	0.795	0.98	NR1H2	2.51
cg04604692	chr6	136469842	0.1314	0.5033	0.795	0.98	PDE7B	91.98
cg22964495	chr19	52869647	0.2064	0.7905	0.795	0.98	ZNF610	84.54
cg15420318	chr15	73925796	-0.04643	0.1778	0.795	0.98	NPTN	2.71
cg14388488	chr20	61051777	0.08832	0.3382	0.795	0.98	GATA5	4.91
cg03477049	chr18	30347555	-0.7268	2.783	0.795	0.98	KLHL14	54.12
cg16418735	chr3	97483530	-0.06609	0.2531	0.795	0.98	ARL6	3.48
cg11825941	chr14	54975716	-0.1383	0.5296	0.795	0.98	CGRRF1	9.38
cg21376090	chr6	106201547	-0.406	1.555	0.795	0.98		63.56
cg17367215	chr19	39936620	-0.04411	0.1689	0.795	0.98	SUPT5H	2.35
cg12080254	chr10	81204569	-0.1467	0.5619	0.795	0.98	ZCCHC24	7.29
cg09599402	chr1	17865334	-0.3154	1.208	0.795	0.98	ARHGEF10L	28.38
cg11826338	chr2	98274951	0.08401	0.3217	0.795	0.98	ACTR1B	92.48
cg06587945	chr21	34978548	0.07399	0.2834	0.795	0.98	CRYZL1	94.53
cg22299923	chr22	43130550	-0.2365	0.9057	0.795	0.98		29.66
cg01587771	chr1	24117398	0.04881	0.1869	0.795	0.98	LYPLA2	2.96
cg20750602	chr4	300447	-0.2335	0.8943	0.795	0.98		71.47
cg09179019	chr3	141042004	-0.1204	0.4612	0.795	0.98	ZBTB38	91.06
cg19575244	chr6	157094085	-0.08292	0.3176	0.795	0.98		93.44
cg08818782	chr2	134894415	-0.4232	1.621	0.795	0.98		49.84
cg04455164	chr12	64062564	-0.06682	0.2559	0.795	0.98	DPY19L2	3.48
cg09664474	chr6	30640781	-0.06411	0.2456	0.795	0.98	DHX16	2.26
cg09872872	chr17	40830516	-0.05069	0.1942	0.795	0.98	PLEKHH3	2.07
cg13905238	chr3	197155273	-0.3825	1.465	0.795	0.98		23.29
cg11459093	chr14	94254818	-0.05262	0.2015	0.795	0.98	PRIMA1	3.39
cg19571106	chr8	9762850	-0.8061	3.088	0.795	0.98		37.51
cg24586657	chr15	89787565	0.08656	0.3316	0.795	0.98	FANCI	3.9
cg14032318	chrX	109086101	-0.4126	1.58	0.795	0.98		42.77
cg17463943	chr1	207015287	0.1966	0.7531	0.795	0.98	IL19	90.18
cg17541568	chr19	16556362	-0.2613	1.001	0.795	0.98	EPS15L1	32.66
cg03816954	chr10	13277824	-0.2584	0.9897	0.795	0.98	UCMA	41.56
cg00855502	chr22	35443612	0.499	1.911	0.795	0.98		30.86
cg25220769	chr1	6094205	-0.1747	0.669	0.795	0.98	KCNAB2	17.69
cg05611687	chr7	87506111	0.0966	0.37	0.795	0.98	SLC25A40	3.83
cg21298081	chr18	43925973	-0.2836	1.086	0.795	0.98	RNF165	78.97
cg25196088	chr1	7703835	0.5014	1.921	0.795	0.98	CAMTA1	32.02
cg15933935	chr1	47082037	0.0779	0.2984	0.795	0.98	MOBKL2C	4.52
ch.8.2343166R	chr8	118822913	-0.2549	0.9765	0.795	0.98	EXT1	11.07
cg10980146	chr1	243504263	-0.0826	0.3164	0.795	0.98	SDCCAG8	92.9
cg04042582	chr8	20055012	-0.02843	0.1089	0.795	0.98	ATP6V1B2	1.48
cg10190813	chr7	48018530	-0.08258	0.3163	0.795	0.98	HUS1	4.64
cg01108316	chr11	32605196	-0.02565	0.09826	0.795	0.98	EIF3M	1.09
cg27420285	chr11	122752240	0.2949	1.13	0.795	0.98	C11orf63	84.37
cg22064475	chr11	27226988	-0.7879	3.018	0.795	0.98		57.28
cg00672333	chr17	36728456	-0.2937	1.125	0.795	0.98	SRCIN1	7.78
cg10571168	chr7	156583547	-0.1228	0.4704	0.795	0.98	LMBR1	91.82
cg16389705	chr5	139051131	0.2015	0.772	0.795	0.98	CXXC5	84.39
cg13500705	chr3	36805136	0.3744	1.434	0.795	0.98		42.12
cg14906304	chr2	174229616	0.08934	0.3422	0.795	0.98	CDCA7	94.96
cg25900570	chr10	72791720	-0.4177	1.6	0.795	0.98		51.99
cg08580768	chr16	24510692	-0.1235	0.4731	0.795	0.98		6.41
cg08413196	chr15	57946501	0.18	0.6895	0.795	0.98	GCOM1	88.9
cg20822719	chr8	28041480	-0.4597	1.761	0.795	0.98	ELP3	71.06
cg01139966	chr1	150669796	-0.07245	0.2775	0.795	0.98	GOLPH3L	3.6
cg02908748	chr6	6653512	0.1769	0.6775	0.795	0.98	LY86	85.72
cg22815707	chr18	9138606	-0.3408	1.306	0.795	0.98	ANKRD12	75.54
cg14239348	chr6	164094293	-0.2178	0.8342	0.795	0.98		85.74
cg21017412	chr19	17469392	-0.1574	0.6029	0.795	0.98	PLVAP	86.95
cg15670078	chr2	131577888	0.3053	1.17	0.795	0.98		44.29
cg09339907	chr17	48448140	-0.1121	0.4293	0.795	0.98	MRPL27	90.46
cg25057892	chr13	45695040	0.05264	0.2017	0.795	0.98	GTF2F2	2.69
cg22812280	chr11	5173605	0.4407	1.688	0.795	0.98	OR52A1	39.52
cg11740099	chr17	80279430	0.2743	1.051	0.795	0.98	SECTM1	8.95
cg23145896	chr18	13419247	-0.8522	3.265	0.795	0.98	LDLRAD4	56.54
cg05212543	chr1	168344671	-0.2159	0.8273	0.795	0.98	MIR557	91.32
cg07380219	chr16	2245534	0.2117	0.811	0.795	0.98	CASKIN1	19.4
cg03847932	chr3	73045556	0.684	2.621	0.795	0.98	PPP4R2	17.75
cg03456393	chr3	193310565	-0.3658	1.402	0.795	0.98	OPA1	22.39
cg08035557	chr8	81986277	-0.4823	1.848	0.795	0.98	PAG1	51.74
cg00710862	chr2	85545908	0.3143	1.204	0.795	0.98	TGOLN2	26.08
cg06218228	chr2	238875540	0.03715	0.1423	0.795	0.98	UBE2F	2.06
cg14266191	chr20	50177774	-0.6539	2.505	0.795	0.98	NFATC2	39.81
cg12243980	chr11	1977669	0.2727	1.045	0.795	0.98	MRPL23	89.18
cg09216216	chr3	48542288	0.3002	1.15	0.795	0.98	SHISA5	82.22
cg23224619	chr2	234296988	0.2997	1.148	0.795	0.98	DGKD	80.19
cg05290582	chr2	225429032	0.2928	1.122	0.795	0.98	CUL3	56.87
cg16216148	chr17	655751	0.04109	0.1574	0.795	0.98	ELP2P	2.72
cg15266275	chr9	137263193	-0.2046	0.7838	0.795	0.98	RXRA	87.62
cg15868866	chr15	38340363	-0.239	0.9157	0.795	0.98	LOC101928227	87.1
cg24162330	chr15	28520159	-0.09963	0.3818	0.795	0.98	HERC2	94.8
cg19641786	chr5	38310065	-0.7388	2.831	0.795	0.98	EGFLAM	60.76
cg12748088	chr6	33758781	0.1238	0.4745	0.795	0.98		94.49
cg18106206	chr17	30806743	-0.1483	0.5681	0.795	0.98	PSMD11	89.93
cg02117565	chr11	66445441	0.03306	0.1267	0.795	0.98	RBM4B	1.47
cg19808904	chr15	60564950	0.3253	1.247	0.795	0.98		54.75
cg03199678	chr6	52363783	0.3441	1.318	0.795	0.98	TRAM2	70.78
cg22407806	chr17	38681004	-0.1613	0.618	0.795	0.98		90.23
cg14563924	chr6	11219554	-0.4544	1.741	0.795	0.98	NEDD9	80.87
cg17597334	chr9	139010921	-0.04522	0.1733	0.795	0.98	C9orf69	2.18
cg00637172	chr10	7069696	-0.2972	1.139	0.795	0.98		77.26
cg00088227	chr7	127225777	-0.02532	0.09703	0.795	0.98	GCC1	1.18
cg18574463	chr11	85955766	0.05286	0.2026	0.795	0.98	EED	2.23
cg03568011	chr20	45898560	0.09235	0.3539	0.795	0.98	ZMYND8	94.81
cg25572043	chr3	15839627	0.6349	2.433	0.795	0.98	ANKRD28	50.58
cg00212058	chr15	44082690	-0.1531	0.5868	0.795	0.98	SERF2	90.4
cg02594142	chr6	126504596	-0.2094	0.8025	0.795	0.98		85.17
cg14780066	chr19	6373131	0.04638	0.1777	0.795	0.98	ALKBH7	3.23
cg25255854	chr4	185396298	0.05659	0.2169	0.795	0.98	IRF2	2.09
cg06794612	chr11	65695774	0.5499	2.107	0.795	0.98		76.33
cg16888818	chr17	73628530	-0.2735	1.048	0.795	0.98	SMIM5	51.73
cg18415182	chr14	55519073	-0.05569	0.2134	0.795	0.98	MAPK1IP1L	3.3
cg05149108	chr1	117010181	-0.3222	1.235	0.795	0.98	LOC101929023	79.05
cg00463885	chr1	52521894	0.03256	0.1248	0.795	0.98	BTF3L4	1.56
cg02209504	chr10	64576388	0.07142	0.2737	0.795	0.98	EGR2	3.54
cg00610360	chr15	99186904	-0.4252	1.63	0.795	0.98		45.41
cg00986047	chr10	132873657	-0.3541	1.357	0.795	0.98		74.82
cg09864465	chr10	102995645	-0.3649	1.399	0.795	0.98	LBX1-AS1	52.24
cg20597640	chr3	33600900	-0.4325	1.658	0.795	0.98	CLASP2	76.71
cg07390411	chr3	167091871	0.4986	1.911	0.795	0.98	ZBBX	76.61
cg12603554	chr20	279976	-0.6774	2.596	0.795	0.98	ZCCHC3	53.53
cg19034733	chr8	130096484	-0.1497	0.5738	0.795	0.98		86.2
cg06902685	chr5	89702823	-0.1281	0.491	0.795	0.98	CETN3	92.65
cg03958427	chr6	12083630	-0.5738	2.199	0.795	0.98	HIVEP1	66.25
cg09852619	chr8	25217537	-0.458	1.755	0.795	0.98	DOCK5	64.67
cg07462812	chr12	5850962	-0.212	0.8125	0.795	0.98	ANO2	90.62
cg10107304	chr10	104503664	-0.05659	0.2169	0.795	0.98	C10orf26	2.79
cg12842083	chr20	18522950	-0.1024	0.3923	0.795	0.98	SEC23B	93.67
cg09384872	chr4	159484829	-0.4831	1.852	0.795	0.98	RXFP1	78.78
cg11301505	chr14	80051223	-0.2795	1.071	0.795	0.98	NRXN3	33.48
cg23850266	chr4	42819311	0.4761	1.825	0.795	0.98		39.78
cg22968329	chr10	92980935	0.05744	0.2202	0.795	0.98	PCGF5	2.83
cg23163653	chr6	30565385	0.4051	1.553	0.795	0.98		28.18
cg02047577	chr20	62587702	-0.02766	0.106	0.795	0.98	UCKL1AS	1.43
cg01136261	chr2	103003166	0.4306	1.651	0.795	0.98	IL18R1	50.37
cg14924512	chr9	140648010	1.052	4.034	0.795	0.98	EHMT1	75.5
cg08468835	chr2	11743443	-0.4447	1.705	0.795	0.98	GREB1	73.96
cg03057856	chr15	42369970	-0.3166	1.213	0.795	0.98	PLA2G4D	76.26
cg00173782	chr11	128392850	-0.3768	1.444	0.795	0.98	ETS1	15.08
cg19064258	chr16	22826117	-0.4704	1.803	0.795	0.98	HS3ST2	18.38
cg05498914	chr3	9727321	-0.09598	0.3679	0.795	0.98	MTMR14	94.26
cg21879176	chr7	129483589	-0.1996	0.7649	0.795	0.98	UBE2H	87.56
ch.1.224314189F	chr1	226247566	-0.1145	0.4389	0.795	0.98		6.93
cg01774205	chr3	184032289	-0.02831	0.1085	0.795	0.98	EIF4G1	1.5
cg26178337	chr4	78508595	-0.2179	0.8354	0.795	0.98	CXCL13	16.22
cg07268200	chr1	231337208	0.3339	1.28	0.795	0.98	TRIM67	61.65
cg20418741	chr10	103654216	-0.2933	1.124	0.795	0.98	C10orf76	81.97
cg12964935	chr14	58356042	-0.5142	1.971	0.795	0.98		37.88
cg01062834	chr10	30348632	-0.09244	0.3544	0.795	0.98	KIAA1462	3.96
cg09441337	chr21	33650994	-0.06787	0.2602	0.795	0.98	C21orf45	3.43
cg21638454	chr12	27345419	-0.2942	1.128	0.795	0.98		72.63
cg09595067	chr11	115906020	0.2576	0.9875	0.795	0.98		84.9
cg18309967	chr11	119884116	0.2099	0.8045	0.795	0.98		13.63
cg06441554	chr17	20204429	-0.3242	1.243	0.795	0.98	SPECC1	72.14
cg19754387	chr2	208576057	-0.07124	0.2731	0.795	0.98	CCNYL1	3.41
cg08082763	chr16	11073063	-0.2617	1.003	0.795	0.98	CLEC16A	82.99
cg17654766	chr1	157108524	-0.02576	0.09877	0.795	0.98	ETV3	1.34
cg27136844	chr3	147142355	0.8472	3.248	0.795	0.98		48.35
cg13115118	chrX	154299794	-0.167	0.6401	0.795	0.98	BRCC3	4.8
cg22672518	chr15	95142660	-0.3296	1.264	0.795	0.98		42.74
cg05248368	chr6	37632172	0.2444	0.9369	0.795	0.98	MDGA1	85.94
cg02186748	chr17	48280370	0.2492	0.9554	0.795	0.98	COL1A1	27.49
cg16748572	chr10	31036150	-0.2977	1.141	0.795	0.98		54.17
cg22046498	chr10	69992175	-0.1779	0.6822	0.795	0.98	ATOH7	89.21
cg10324116	chr2	29276263	-0.2608	0.9997	0.795	0.98		42.56
cg24824075	chr4	103498927	-0.124	0.4753	0.795	0.98	NFKB1	92.81
cg27308738	chr10	105357975	-2.162	8.29	0.795	0.98	SH3PXD2A	48.56
cg13127506	chr12	123757018	-0.2878	1.104	0.795	0.98	CDK2AP1	77.45
cg00915990	chr3	123780614	-0.2082	0.7984	0.795	0.98		89.3
cg01664727	chr21	36258423	0.1098	0.4211	0.795	0.98	RUNX1	6.87
cg13289431	chr6	142472456	0.4511	1.73	0.795	0.98	VTA1	84.81
cg15079184	chr11	65181501	0.1882	0.7216	0.795	0.98		88.14
cg06413206	chr17	80416651	-0.03408	0.1307	0.795	0.98	NARF	1.91
cg16617628	chr11	19733794	0.1048	0.4016	0.795	0.98	NAV2	6.41
cg10242428	chr1	179286897	-0.1804	0.6918	0.795	0.98	SOAT1	88.38
cg03435104	chr10	50153599	-0.3923	1.504	0.795	0.98	WDFY4	78.44
cg18607491	chr14	51706792	-0.03138	0.1203	0.795	0.98	TMX1	1.55
cg01058342	chr3	133048306	-0.2627	1.007	0.795	0.98	TMEM108	80.08
cg13842421	chr12	131488414	0.6273	2.405	0.795	0.98	GPR133	88.36
cg07054275	chr6	89747093	0.2955	1.133	0.795	0.98		80.18
cg09494860	chr6	13574271	0.058	0.2224	0.795	0.98	SIRT5	2.42
cg00801003	chr10	135276553	-0.3221	1.235	0.795	0.98	LOC619207	88.49
cg16963869	chr5	36606625	-0.2863	1.098	0.795	0.98	SLC1A3	25.16
cg05135176	chr7	157620849	0.7926	3.039	0.795	0.98	PTPRN2	46.52
cg02731183	chr18	9924291	0.118	0.4523	0.795	0.98	VAPA	92.09
cg06604925	chr14	69017101	-0.2048	0.7851	0.795	0.98	RAD51B	33.6
cg18752987	chr7	2099773	0.027	0.1035	0.795	0.98	MAD1L1	98.8
cg02025573	chr17	26972480	-0.09516	0.3649	0.795	0.98	KIAA0100	5.02
cg06431702	chr11	66624841	0.8236	3.158	0.795	0.98	PC	11.38
cg14597011	chr9	127691588	-0.226	0.8666	0.795	0.98	GOLGA1	85.96
cg01119169	chr14	101521603	0.608	2.332	0.795	0.98	MIR485	64.83
cg18307767	chr18	43684181	0.1072	0.4111	0.795	0.98	ATP5A1	4.26
cg26706599	chr5	158839568	0.2172	0.8331	0.795	0.98		83.55
cg24155025	chr17	78803179	0.08583	0.3291	0.795	0.98	RPTOR	94.75
cg02853497	chr1	46113000	0.08283	0.3176	0.795	0.98	RPS15AP10	93.29
cg26407316	chr14	50801745	0.1378	0.5284	0.795	0.98	CDKL1	88.65
cg21766976	chr2	99485068	0.3415	1.309	0.795	0.98	KIAA1211L	82
cg25989375	chr22	42765436	0.08527	0.327	0.795	0.98	LINC01315	4.12
cg14049382	chr22	50781530	-0.06537	0.2507	0.795	0.98	SAPS2	2.85
cg27572183	chr2	225376186	-0.07942	0.3046	0.795	0.98	CUL3	94.62
cg14837635	chr1	116943616	-0.05745	0.2203	0.795	0.98	C1orf203	97.15
cg25661980	chr4	148369008	-0.5117	1.963	0.795	0.98		47.65
cg02528630	chr8	101512608	-0.2709	1.039	0.795	0.98		39.96
cg18170229	chr12	322587	-0.5543	2.126	0.795	0.98	SLC6A12	48.45
cg03837935	chr7	75268426	0.03213	0.1232	0.795	0.98	HIP1	1.81
cg22945982	chr13	42443309	-0.124	0.4754	0.795	0.98	VWA8	91.27
cg20778071	chr6	43729725	-0.1779	0.6823	0.795	0.98		86.21
cg08668585	chr15	58247603	0.2178	0.8352	0.795	0.98	ALDH1A2	88.37
cg19181016	chr11	18765856	-0.1419	0.5441	0.795	0.98	PTPN5	92.37
cg23026920	chr20	45317919	-0.06992	0.2682	0.795	0.98	TP53RK	2.74
cg15650122	chr10	56557855	0.2344	0.8991	0.795	0.98	PCDH15	11.04
cg27541882	chr1	11776484	-0.4483	1.719	0.795	0.98	C1orf187	44.8
cg11122968	chr19	51727295	-0.3147	1.207	0.795	0.98	CD33	24.95
cg12876921	chr22	20006711	-0.1674	0.642	0.795	0.98	TANGO2	89.8
cg13180581	chr8	38326500	0.04916	0.1885	0.795	0.98	FGFR1	96.88
cg05726701	chr1	248005057	-0.4146	1.59	0.795	0.98	OR11L1	59.96
cg05563388	chr1	3371107	-0.07406	0.2841	0.795	0.98	ARHGEF16	4.1
cg11613441	chr5	894223	-0.1829	0.7016	0.795	0.98	BRD9	85.01
cg07225277	chr11	67188871	-0.0703	0.2696	0.795	0.98	ATPGD1	4.41
cg24023272	chr4	75601091	-0.07064	0.2709	0.795	0.98		3.54
cg17719317	chr4	6909606	0.1672	0.6414	0.795	0.98		6.21
cg13382072	chr19	1851882	-0.3133	1.202	0.795	0.98		31.87
cg08682919	chr17	6514174	0.09132	0.3502	0.795	0.98	KIAA0753	94.21
cg01223463	chr6	116813585	-0.519	1.991	0.795	0.98		46.78
cg10411910	chr22	36813356	-0.1797	0.6894	0.795	0.98		27.05
cg05452354	chr15	66926440	-0.1844	0.7073	0.795	0.98		87.44
cg07890490	chr13	40176676	-0.05479	0.2102	0.795	0.98	LHFP	2.92
cg25189543	chrX	24167020	-0.1649	0.6325	0.795	0.98	ZFX-AS1	5.97
cg03210793	chr8	99019635	0.1719	0.6593	0.795	0.98	MATN2	23.74
cg10681525	chr3	186570987	-0.2007	0.7697	0.795	0.98	ADIPOQ	87.65
cg24585377	chr1	26857774	-0.305	1.17	0.795	0.98	RPS6KA1	60.42
cg07217075	chr20	17511826	-0.02762	0.1059	0.795	0.98	BFSP1	1.4
cg17018672	chr19	54153280	-0.2191	0.8405	0.795	0.98		53.86
cg09214699	chr5	6366106	0.2177	0.8351	0.795	0.98		92.02
cg14916213	chr11	66405818	0.07241	0.2777	0.795	0.98	RBM4	3.9
cg18403285	chr11	1317034	0.04224	0.162	0.795	0.98	TOLLIP	98.58
cg08092863	chr12	53688252	0.1391	0.5335	0.795	0.98	PFDN5	90.58
cg06418267	chr3	72840517	-0.235	0.9015	0.795	0.98	SHQ1	89.2
cg00143474	chr1	65726681	-0.6066	2.327	0.795	0.98		53
cg17857781	chr14	68157634	-0.114	0.4373	0.795	0.98	RDH11	93.95
cg24472970	chr6	155728349	-0.4878	1.871	0.795	0.98	NOX3	45.54
cg21425893	chr11	85862606	0.3478	1.334	0.795	0.98		68.96
cg00501110	chr9	19789848	-0.6053	2.322	0.795	0.98		55.01
cg09325404	chr2	43903470	0.4416	1.694	0.795	0.98	PLEKHH2	6.72
cg17258460	chr21	39087625	-0.4992	1.915	0.795	0.98	KCNJ6	62.35
cg07979747	chr6	30860136	-0.04869	0.1868	0.795	0.98	DDR1	98.27
cg17256711	chr6	154331078	-0.5673	2.176	0.795	0.98	OPRM1	30.48
cg01856888	chr9	131874946	-0.1135	0.4355	0.795	0.98	PPP2R4	91.36
cg07272677	chr4	186741447	0.06511	0.2498	0.795	0.98	SORBS2	97.13
cg18434190	chr11	65220802	-0.2436	0.9344	0.795	0.98		24.65
cg22672505	chr2	138646738	-0.2028	0.7779	0.795	0.98	LOC101928273	8.09
cg14114535	chr9	20621460	0.04239	0.1626	0.795	0.98	MLLT3	2.59
cg09763120	chr11	66529822	-0.3127	1.2	0.795	0.98	C11orf80	87.35
cg15312845	chr19	43705071	-0.5159	1.979	0.795	0.98	PSG4	19.75
cg13985868	chr9	116102304	0.0619	0.2375	0.795	0.98	WDR31	3.26
cg04294170	chr6	144127962	0.08282	0.3177	0.795	0.98	PHACTR2	93.08
cg20474699	chr14	102976161	0.03503	0.1344	0.795	0.98	ANKRD9	2.22
cg07002286	chr3	23958303	-0.02458	0.0943	0.795	0.98	RPL15	1.06
cg17248909	chr20	42373673	0.3437	1.318	0.795	0.98		74.97
cg26506013	chr5	133984553	-0.05889	0.2259	0.795	0.98	SEC24A	2.85
cg12257329	chr17	2118147	-0.08425	0.3232	0.795	0.98	SMG6	93.32
cg11381539	chr7	71801535	-0.4906	1.882	0.795	0.98	CALN1	54.18
cg25511745	chr12	65179662	-0.1608	0.6171	0.795	0.98		91.99
cg20104116	chr3	127429559	-0.2134	0.8187	0.795	0.98	MGLL	87.36
cg26713363	chr6	13296066	0.2346	0.9001	0.795	0.98	LOC100130357	40.1
cg17554309	chr13	24659607	-0.4397	1.687	0.795	0.98	SPATA13	46.76
cg12052658	chr17	14212064	-0.07965	0.3056	0.795	0.98	HS3ST3B1	93.43
cg07416656	chr10	102894441	0.56	2.148	0.795	0.98	TLX1	39.41
cg25736830	chr11	66023582	-0.2395	0.9188	0.795	0.98	KLC2	86.83
cg04288619	chr7	97913809	0.1371	0.5261	0.795	0.98	BRI3	4.08
cg13112336	chr6	119255874	-0.1184	0.4544	0.795	0.98	MCM9	7.97
cg04863888	chr16	46724096	0.05378	0.2063	0.795	0.98	ORC6L	2.68
cg18526142	chr5	41763261	-0.6526	2.504	0.795	0.98	OXCT1	68.34
cg23885889	chr10	19400365	0.9786	3.754	0.795	0.98		47.66
cg11653862	chr20	61549653	-0.277	1.063	0.795	0.98	DIDO1	81.04
cg09666525	chr14	64924667	0.1143	0.4384	0.795	0.98	ZBTB25	91.72
cg15788147	chr6	31767074	-0.1664	0.6383	0.795	0.98	LSM2	90.29
cg14543795	chr20	20575322	-0.2543	0.9756	0.795	0.98	RALGAPA2	65.41
cg15713823	chr19	53598866	-0.08847	0.3394	0.795	0.98	ZNF160	92.59
cg05290026	chr13	96033027	-0.1158	0.4442	0.795	0.98		8.37
cg13803195	chr7	47578204	-0.864	3.315	0.795	0.98	TNS3	47.6
cg00713969	chr4	57254132	-0.09348	0.3586	0.795	0.98	AASDH	3.1
cg15720223	chr6	15398118	-0.0752	0.2885	0.795	0.98	JARID2	94.79
cg03746065	chr20	3827354	0.03757	0.1442	0.795	0.98	MAVS	1.87
ch.10.21102959F	chr10	21062953	0.05264	0.202	0.795	0.98		2.45
cg01635468	chr5	25755266	-0.1218	0.4673	0.795	0.98		6.89
cg26036406	chr10	123754994	-0.2903	1.114	0.795	0.98	TACC2	33.56
cg13451953	chr3	167453518	-0.1052	0.4038	0.795	0.98	SERPINI1	3.98
cg08575894	chr11	45731359	0.5321	2.042	0.795	0.98		44.45
cg22778790	chr14	64761409	0.1767	0.6779	0.795	0.98	ESR2	3.89
cg23759962	chr8	55471531	0.3352	1.286	0.795	0.98		48.24
cg04919378	chr16	11656846	-0.3943	1.513	0.795	0.98	LITAF	67.74
cg24469114	chr1	28832988	0.1748	0.6706	0.795	0.98	SNHG3-RCC1	7.64
cg23344580	chr11	66346664	-0.02564	0.0984	0.795	0.98		1.13
cg25758008	chr12	69202809	-0.06903	0.2649	0.795	0.98	MDM2	3.32
cg10207042	chr12	4647911	0.03793	0.1456	0.795	0.98	RAD51AP1	2.26
cg07148651	chr8	1155617	-0.6181	2.372	0.795	0.98		88.97
cg03144749	chr14	58908622	0.1656	0.6353	0.795	0.98	KIAA0586	90.65
cg05042367	chr16	71860752	0.1675	0.6427	0.795	0.98		19.29
cg00095859	chr7	1336729	-0.7339	2.816	0.795	0.98		62.11
cg12975220	chr2	66662585	-0.07823	0.3002	0.795	0.98	MEIS1	2.82
cg07310930	chr3	50269336	0.1221	0.4687	0.795	0.98		90.48
cg15575339	chr22	21272441	-0.09737	0.3736	0.795	0.98	CRKL	3.96
cg07104135	chr1	201799785	-0.3014	1.157	0.795	0.98	IPO9	78.48
cg05388069	chr16	3284378	-0.3606	1.384	0.795	0.98	ZNF200	65.59
cg12943363	chr4	154265415	-0.08771	0.3366	0.795	0.98	MND1	2.96
cg11871813	chr2	23914503	0.1747	0.6702	0.795	0.98	KLHL29	91.12
cg17506191	chr10	11455518	-0.4146	1.591	0.795	0.98		59.11
cg03607907	chr16	20083459	-0.3946	1.514	0.795	0.98	GPR139	32.46
cg19942813	chr3	187463496	0.06914	0.2653	0.795	0.98	BCL6	2.69
cg05572751	chr8	9842043	-0.5411	2.076	0.795	0.98		60.57
cg20601736	chr8	652315	-0.8791	3.374	0.795	0.98	ERICH1	85.78
cg04836949	chr13	46699875	0.1878	0.7208	0.795	0.98		7.99
cg16098923	chr2	88927231	0.07052	0.2706	0.795	0.98	EIF2AK3	2.56
cg07360763	chr20	58820230	-0.2623	1.007	0.795	0.98	MIR646HG	87.98
cg22347637	chr2	40467425	-0.2946	1.13	0.795	0.98	SLC8A1-AS1	68.63
cg15687600	chr1	59280952	-0.1087	0.4171	0.795	0.98		5
cg24893035	chr11	5707544	-0.09807	0.3764	0.795	0.98	TRIM5	91.93
cg25082361	chr13	114111864	0.675	2.59	0.795	0.98	DCUN1D2	56.77
cg26803837	chr1	186344613	0.03606	0.1384	0.795	0.98	C1orf27	1.97
cg11220133	chr8	48873533	0.03277	0.1258	0.795	0.98	MCM4	1.56
cg15559867	chr12	121666959	-0.1679	0.6444	0.795	0.98	P2RX4	88.75
cg16556145	chr13	96205184	0.02816	0.1081	0.795	0.98	CLDN10	1.39
cg06508534	chr14	70272511	0.3146	1.208	0.795	0.98		82.37
cg27558433	chr17	21182253	-0.207	0.7946	0.795	0.98		82.99
cg23945168	chr20	34891051	-0.2194	0.842	0.795	0.98		5.09
cg05414835	chr15	59225898	0.08648	0.3319	0.795	0.98	SLTM	4.3
cg25582855	chr10	978071	-0.04112	0.1578	0.795	0.98	LOC101927762	3.24
cg24866538	chr6	30640489	0.03434	0.1318	0.795	0.98	DHX16	1.51
cg15782683	chr9	123997121	-0.2839	1.089	0.795	0.98		72.39
cg20979926	chr12	112546623	0.02827	0.1085	0.795	0.98	NAA25	1.16
cg06501007	chr5	55118656	0.1202	0.4613	0.795	0.98		90.64
cg05013890	chr6	167149848	1.077	4.133	0.795	0.98	RPS6KA2	65.2
cg27252164	chr11	2292373	-0.4936	1.894	0.795	0.98	ASCL2	21.7
cg04631757	chr12	58176492	0.04974	0.1909	0.795	0.98	TSFM	3.09
cg06819687	chr6	31165567	0.1407	0.5401	0.795	0.98	HCG27	5
cg04729312	chr9	37693179	-0.2769	1.063	0.795	0.98	FRMPD1	45.84
cg07890931	chr4	15930875	-0.2614	1.003	0.795	0.98		43.94
cg06780777	chr8	28246464	-0.2648	1.016	0.795	0.98		86.05
cg10545738	chr15	40071158	-0.1153	0.4426	0.795	0.98	FSIP1	92.09
cg08692328	chr19	17834037	0.3671	1.409	0.795	0.98	MAP1S	79.98
cg02002324	chr8	64107602	-0.2595	0.9959	0.795	0.98	YTHDF3	83.86
cg22430231	chr1	230561200	0.7824	3.003	0.795	0.98		33.51
cg16278744	chr14	27001408	-0.4404	1.69	0.795	0.98	NOVA1	18.55
cg02949969	chr10	43048471	-0.09141	0.3508	0.795	0.98	ZNF37B	4.98
cg15343958	chr19	55670015	-0.3305	1.269	0.795	0.98	TNNI3	38.17
cg01747278	chrX	139010040	0.3609	1.385	0.795	0.98		88.89
cg12219828	chr19	42757867	0.02999	0.1151	0.795	0.98	ERF	1.43
cg17537899	chr3	170588420	-0.2723	1.045	0.795	0.98	RPL22L1	5.16
cg02492205	chr16	30016775	-0.1154	0.4429	0.795	0.98	INO80E	96.82
cg08188773	chr12	54573294	0.07866	0.3019	0.795	0.98		94.62
cg10652781	chr12	48189563	-0.195	0.7486	0.795	0.98	HDAC7	89.05
cg22275543	chr20	60096549	0.6322	2.427	0.795	0.98	CDH4	58.58
cg05891181	chr6	31165581	-0.1526	0.5858	0.795	0.98	HCG27	7.58
cg00862398	chr1	161042063	0.7775	2.984	0.795	0.98	PVRL4	66.16
cg24858738	chr6	13711938	0.1107	0.425	0.795	0.98	RANBP9	5.06
cg16756510	chr4	184091366	-0.2041	0.7833	0.795	0.98	WWC2	86.25
cg17011585	chr20	44943004	-0.3962	1.521	0.795	0.98		46.04
cg00365646	chr17	30060604	-0.1865	0.716	0.795	0.98		88.41
cg24232053	chr12	121177221	0.04014	0.1541	0.795	0.98	ACADS	98.68
cg09379965	chr12	120541737	-0.2361	0.9062	0.795	0.98	RAB35	82.23
cg11206222	chr6	111745680	-0.1762	0.6763	0.795	0.98	REV3L	86.83
cg22329743	chr2	208688774	0.1629	0.6253	0.795	0.98	PLEKHM3	89.2
cg24847572	chr21	15755606	-0.07857	0.3016	0.795	0.98	HSPA13	3.18
cg07805823	chr6	100658274	-0.2417	0.9279	0.795	0.98		20.08
cg14311172	chr7	82245869	-0.4303	1.652	0.795	0.98		39.41
cg13511576	chr6	31634890	-0.2749	1.055	0.795	0.98	CSNK2B	77.13
cg09757003	chr11	70179828	-0.06108	0.2345	0.795	0.98	PPFIA1	96.08
cg18753958	chr20	61446962	-0.1455	0.5584	0.795	0.98	COL9A3	6.59
cg05202389	chr13	103254958	-0.2692	1.033	0.795	0.98	TPP2	83.59
cg21254731	chr8	145619488	0.1846	0.7087	0.795	0.98	CPSF1	86.14
cg08186988	chr9	132310744	0.2484	0.9536	0.795	0.98		77.06
cg19620017	chr17	39633211	0.199	0.7638	0.795	0.98	KRT35	87.32
cg21478917	chr16	21714849	-0.2172	0.8338	0.795	0.98	OTOA	27.57
cg00803186	chr4	20985704	-0.4908	1.884	0.795	0.98	KCNIP4	19.7
cg23500718	chr12	67837187	-0.1025	0.3936	0.795	0.98		92.9
cg15613567	chr10	134901497	-0.04011	0.154	0.795	0.98	GPR123	1.76
cg16056150	chr4	138148117	-0.4884	1.875	0.795	0.98		30.59
cg05376919	chr3	9291310	-0.1356	0.5207	0.795	0.98	SRGAP3	4.48
cg13252135	chrX	153646721	-0.3335	1.28	0.795	0.98	TAZ	89.01
cg03955932	chr11	86383878	-0.1782	0.6842	0.795	0.98	ME3	90.25
cg13361141	chr4	1188186	-0.6219	2.387	0.795	0.98	LOC100130872-SPON2	33.86
cg06520003	chr17	48504157	-0.2954	1.134	0.795	0.98	ACSF2	29.35
cg20503117	chr3	5164013	-0.08364	0.3211	0.795	0.98	ARL8B	4.97
cg09021520	chr1	150294056	0.05024	0.1929	0.795	0.98	PRPF3	3.27
cg27095563	chr2	151024244	-0.5854	2.248	0.795	0.98		86.47
cg16636944	chr1	16970920	-0.08477	0.3255	0.795	0.98	MST1P2	4.77
cg12317456	chr16	55512868	0.3357	1.289	0.795	0.98	MMP2	12.62
cg18301382	chr2	74682557	0.2348	0.9014	0.795	0.98	INO80B-WBP1	19.43
cg14424450	chr17	50235475	0.579	2.223	0.795	0.98	CA10	39.58
cg10646020	chr16	82101686	-0.3467	1.331	0.795	0.98	HSD17B2	58.51
cg03880323	chr15	31507807	-0.08855	0.34	0.795	0.98		3.45
cg12417549	chr4	70697416	-0.4233	1.625	0.795	0.98		71.52
cg09033376	chr2	70188512	0.1273	0.4886	0.795	0.98	ASPRV1	91.86
cg07009504	chr13	25115530	0.5722	2.197	0.795	0.98		36.19
cg22199079	chr6	5334573	-0.08927	0.3428	0.795	0.98	FARS2	93.8
cg09018151	chr2	201390701	0.0938	0.3601	0.795	0.98	SGOL2	3.91
cg09821533	chr6	13712174	0.04168	0.16	0.795	0.98	RANBP9	2.51
cg01267941	chr12	57623452	-0.02704	0.1038	0.795	0.98	SHMT2	1.46
cg15285250	chr7	8482107	-0.943	3.621	0.795	0.98	NXPH1	39.47
cg10925082	chr12	15114703	-0.2871	1.102	0.795	0.98	ARHGDIB	15.19
cg24020806	chr10	7448857	-0.2139	0.8215	0.795	0.98	SFMBT2	84.45
cg00217584	chr15	101604085	-0.1565	0.6009	0.795	0.98	LRRK1	88.63
cg06421161	chr6	16327246	0.08837	0.3393	0.795	0.98	ATXN1	93.94
cg10471638	chr6	33903528	1.169	4.49	0.795	0.98		37.32
cg02030058	chr9	125913699	-0.1808	0.6942	0.795	0.98	STRBP	86
cg25348105	chr17	79393718	0.4287	1.646	0.795	0.98	BAHCC1	22.58
cg01183579	chr11	66512052	0.0325	0.1248	0.795	0.98	C11orf80	1.56
cg11324054	chr2	36825448	0.1311	0.5032	0.795	0.98	FEZ2	6.95
cg23029193	chr5	38258216	0.7443	2.858	0.795	0.98	EGFLAM	18.59
cg20591120	chr2	28177263	-0.2695	1.035	0.795	0.98	BRE	84.15
cg24921210	chr4	123844426	0.06216	0.2387	0.795	0.98	SPATA5	2.85
cg17473165	chr4	105411756	-0.4967	1.907	0.795	0.98	CXXC4	29.6
cg07310677	chr13	113598558	0.7196	2.763	0.795	0.98		37.71
cg05628549	chr11	6341895	-0.2981	1.145	0.795	0.98	PRKCDBP	49.72
cg02290380	chr1	20477127	-0.3905	1.5	0.795	0.98		60.55
cg20915763	chr15	85198577	0.2983	1.145	0.795	0.98	NMB	72.52
cg02072114	chr16	67753548	0.05655	0.2172	0.795	0.98	GFOD2	3.06
cg13786513	chr19	45648562	0.04773	0.1833	0.795	0.98		97.85
cg05601456	chr4	114900431	0.9293	3.569	0.795	0.98	ARSJ	23.65
cg03762760	chr12	33031216	0.05309	0.2039	0.795	0.98	PKP2	97.67
cg02502307	chr5	1009934	0.2722	1.045	0.795	0.98	NKD2	18.93
cg21864730	chr11	77774886	-0.09699	0.3725	0.795	0.98	THRSP	93.42
cg10251368	chr16	30662726	0.03348	0.1286	0.795	0.98	PRR14	1.76
cg01202930	chr4	147869339	0.2511	0.9642	0.795	0.98		88.61
cg01472666	chr2	234729036	-0.3743	1.438	0.795	0.98	MROH2A	53.4
cg16075274	chr10	22819932	-0.3481	1.337	0.795	0.98		36.87
cg23003832	chr9	131486918	0.1329	0.5104	0.795	0.98	ZDHHC12	7.11
cg13592006	chr18	22770804	-0.5963	2.29	0.795	0.98	ZNF521	72.16
cg15522517	chr1	15547652	0.2535	0.9737	0.795	0.98		58.51
cg00313902	chr1	234567091	-0.09806	0.3766	0.795	0.98	TARBP1	92.17
cg06216683	chr10	131445209	0.6051	2.324	0.795	0.98	MGMT	74.68
cg05607127	chr2	42721581	0.07916	0.304	0.795	0.98	KCNG3	5.41
cg24354581	chr21	38079615	0.3247	1.247	0.795	0.98	SIM2	13.2
cg01350996	chr16	70793986	0.1817	0.6978	0.795	0.98	VAC14	88.32
cg22231070	chr1	114863977	-0.3293	1.265	0.795	0.98		81.74
cg18152558	chr4	75956216	-0.3898	1.497	0.795	0.98	PARM1	81.85
cg16103151	chr6	105810584	-0.1777	0.6825	0.795	0.98	PREP	85.06
cg17952719	chr2	28612965	0.2269	0.8713	0.795	0.98		27.23
cg27129744	chr19	56915855	0.9994	3.839	0.795	0.98	ZNF583	15.81
cg10958924	chr15	37391438	-0.4143	1.591	0.795	0.98	MEIS2	28.21
cg01589629	chr19	15537488	-0.1023	0.3929	0.796	0.98	WIZ	89.55
cg04427087	chr14	29945583	0.7547	2.899	0.796	0.98	MIR548AI	51.12
cg26801536	chr11	71169946	-0.2284	0.8773	0.796	0.98	NADSYN1	35.83
cg07762924	chr20	4019809	0.4555	1.749	0.796	0.98		62.72
cg25261703	chr6	155510046	-0.4106	1.577	0.796	0.98	TIAM2	38.97
cg03797048	chr17	33425115	-0.1727	0.6633	0.796	0.98	RAD51L3-RFFL	87.46
cg00685135	chr9	36136348	0.02894	0.1112	0.796	0.98	GLIPR2	1.31
cg06537356	chr5	177563787	0.1878	0.7215	0.796	0.98	RMND5B	84.94
cg11866463	chr21	35982790	1.107	4.253	0.796	0.98	RCAN1	51.29
cg22306344	chr3	49966773	0.0501	0.1925	0.796	0.98	MON1A	4
cg21345661	chr10	22508355	-0.2854	1.096	0.796	0.98		80.18
cg05861453	chr15	73627131	0.5132	1.971	0.796	0.98	HCN4	53.01
cg24643045	chr5	97728181	-0.5531	2.125	0.796	0.98		63.94
cg16091162	chr4	71850401	0.066	0.2535	0.796	0.98	MOBKL1A	94.21
cg05109670	chr14	58738287	-0.106	0.4071	0.796	0.98	PSMA3-AS1	91.25
cg08301459	chr7	117824040	0.06244	0.2398	0.796	0.98	NAA38	2.91
cg03984009	chr6	136172553	0.2033	0.7811	0.796	0.98	PDE7B	12.14
cg08681737	chr6	11094161	-0.07927	0.3045	0.796	0.98	LOC221710	4.15
cg15340373	chr11	43333450	-0.07299	0.2803	0.796	0.98	API5	3.69
cg27169439	chr4	146018770	-0.0997	0.383	0.796	0.98	ANAPC10	4.35
cg25887053	chr7	37092319	0.2907	1.117	0.796	0.98	ELMO1	35.48
cg25861699	chr6	10882050	0.618	2.374	0.796	0.98	GCM2	47.6
cg05333531	chr1	156562944	-0.24	0.9218	0.796	0.98	APOA1BP	87.08
cg09642951	chr7	143105970	0.03232	0.1242	0.796	0.98	EPHA1	1.95
cg08219003	chr16	19165392	-0.2388	0.9171	0.796	0.98		31.17
cg18419271	chr6	32116016	0.4058	1.559	0.796	0.98		77.18
cg20625060	chr3	52927957	-0.3817	1.466	0.796	0.98	TMEM110-MUSTN1	61.17
cg04682120	chr19	4930815	0.06174	0.2372	0.796	0.98	UHRF1	96.66
cg14472716	chr9	137236548	-0.2174	0.8351	0.796	0.98	RXRA	80.43
cg13996697	chr2	223908951	-0.3535	1.358	0.796	0.98		69.55
ch.19.62825652F	chr19	58133840	0.05098	0.1958	0.796	0.98		2.22
cg07995615	chr13	51243147	-0.3049	1.171	0.796	0.98		80.03
cg07142954	chr15	90192724	-0.3783	1.453	0.796	0.98	KIF7	78.89
cg13820544	chr6	107142407	0.1073	0.4121	0.796	0.98		92.39
cg01585348	chr2	102862214	0.4308	1.655	0.796	0.98		20.36
cg00473834	chr3	23987430	-0.02624	0.1008	0.796	0.98	NR1D2	1.39
cg18574731	chr10	116415068	0.2056	0.7899	0.796	0.98	ABLIM1	18.57
cg10968554	chr20	30448912	0.1153	0.443	0.796	0.98	DUSP15	4.42
cg20329772	chr12	108177803	-0.3517	1.351	0.796	0.98		58.88
cg24607315	chr4	144434338	-0.09303	0.3574	0.796	0.98	SMARCA5	4.5
cg16627247	chr21	33749772	-0.0937	0.36	0.796	0.98	SNORA80	93.85
cg03420141	chr9	15418821	0.241	0.9258	0.796	0.98		77.25
cg06521668	chr1	201755594	-0.07188	0.2761	0.796	0.98	RNU6-79P	94.84
cg22778923	chr14	69726992	-0.029	0.1114	0.796	0.98	GALNT16	1.49
cg01881524	chr5	54179671	-0.03962	0.1522	0.796	0.98		1.66
cg04109095	chr15	34530928	0.1531	0.5882	0.796	0.98	SLC12A6	91.15
cg09428674	chr2	1518668	0.7489	2.877	0.796	0.98	TPO	26.05
cg14930341	chr6	43082234	-0.2985	1.147	0.796	0.98	PTK7	79.12
cg14746405	chr6	41675966	-0.1497	0.575	0.796	0.98	TFEB	89.61
cg00745962	chr18	5296141	-0.03688	0.1417	0.796	0.98	ZFP161	1.35
cg02313495	chr15	40398007	-0.3285	1.262	0.796	0.98	BMF	65.7
cg19666787	chr10	81075241	-0.1511	0.5805	0.796	0.98	ZMIZ1	92.25
cg01035491	chr7	20246382	-0.2131	0.8189	0.796	0.98	MACC1	30.22
cg05868421	chr13	33941262	0.1778	0.6833	0.796	0.98	STARD13	91.52
cg07600211	chr1	145516081	-0.04185	0.1608	0.796	0.98	GNRHR2	2.17
cg12799119	chr15	74537963	-0.173	0.6646	0.796	0.98	CCDC33	3.63
cg13841823	chr11	70666648	0.213	0.8184	0.796	0.98	SHANK2	88.59
cg14312586	chr17	8079878	0.02938	0.1129	0.796	0.98	TMEM107	1.22
cg16091995	chr2	202484320	-0.2783	1.069	0.796	0.98	ALS2CR11	45.75
cg26396721	chr2	214171	0.8737	3.357	0.796	0.98		33.38
cg10135569	chr18	77647846	0.6156	2.365	0.796	0.98	KCNG2	66.49
cg00257712	chr4	2251938	-0.1531	0.5883	0.796	0.98	MXD4	87.49
cg27419656	chr17	74387399	0.1061	0.4077	0.796	0.98	UBE2O	93.77
cg03374559	chr17	79604375	-0.07644	0.2937	0.796	0.98	NPLOC4	4.65
cg26353694	chr1	4841940	0.442	1.698	0.796	0.98	AJAP1	82.1
cg24071226	chr1	29300664	0.3001	1.153	0.796	0.98	EPB41	49.04
cg14479947	chr15	40544427	0.4406	1.693	0.796	0.98	PAK6	35.14
cg26181622	chr13	45011042	0.5541	2.129	0.796	0.98	TSC22D1	5.01
cg22515046	chr1	183896203	-0.2374	0.9121	0.796	0.98	RGL1	79.73
cg06905744	chr6	36954389	-0.02635	0.1013	0.796	0.98	MTCH1	1.26
cg08836465	chr13	38993699	0.3572	1.373	0.796	0.98		75.8
cg02473254	chr8	2000469	0.5364	2.061	0.796	0.98	MYOM2	29.32
cg04670377	chr20	34680141	0.04187	0.1609	0.796	0.98		2.58
cg17675639	chr13	32420820	-0.02609	0.1002	0.796	0.98	EEF1DP3	1.2
cg15044954	chr7	89874365	-0.06877	0.2642	0.796	0.98	C7orf63	4.95
cg04036064	chr9	77681760	-0.09073	0.3486	0.796	0.98	NMRK1	93.04
cg09527123	chr13	114806955	0.513	1.971	0.796	0.98	RASA3	76.51
cg17059829	chr15	39933961	0.3174	1.22	0.796	0.98	FSIP1	82.29
cg00372354	chr2	97304187	-0.02689	0.1033	0.796	0.98	KIAA1310	1.35
cg17063371	chr7	33631473	0.3074	1.181	0.796	0.98	BBS9	82.67
cg15504747	chr3	129312979	-0.3201	1.23	0.796	0.98	PLXND1	71.84
cg27596415	chr6	75440995	-0.2159	0.8297	0.796	0.98		8.19
cg13041531	chr13	26796092	-0.04286	0.1647	0.796	0.98	RNF6	1.63
cg10955607	chr15	92408074	-0.5368	2.063	0.796	0.98	SLCO3A1	76.21
cg25104783	chr12	3155394	-0.3468	1.333	0.796	0.98		48.31
cg05309505	chr11	612837	-0.09815	0.3772	0.796	0.98	IRF7	97.12
cg05986781	chr7	127291658	-0.1746	0.6711	0.796	0.98	SND1	7.33
cg25403475	chrX	134623984	0.5024	1.931	0.796	0.98		71.96
cg14214233	chr1	91320483	-0.2744	1.055	0.796	0.98		80.69
cg16848272	chr1	1510991	-0.1467	0.5636	0.796	0.98	SSU72	8.39
cg25653802	chr17	42324392	-0.1838	0.7063	0.796	0.98		76.75
cg06718763	chr1	24828586	-0.06558	0.252	0.796	0.98	RCAN3	3.75
cg05037628	chr14	105948230	0.04736	0.182	0.796	0.98		2.68
cg06088942	chr10	92901801	-0.5285	2.031	0.796	0.98		68.08
cg21040241	chr21	44799742	-0.1757	0.6753	0.796	0.98		91.32
cg01545140	chr7	139257600	-0.2953	1.135	0.796	0.98	HIPK2	85.62
cg05222131	chr2	146633022	-0.8753	3.364	0.796	0.98		75.2
cg16764189	chr1	71480141	-0.2758	1.06	0.796	0.98	PTGER3	76.76
cg16167050	chr1	243326617	-0.2721	1.046	0.796	0.98	CEP170	76.98
cg20956366	chr7	123197866	-0.1016	0.3905	0.796	0.98	NDUFA5	6.07
cg16228589	chr3	48722970	-0.05878	0.2259	0.796	0.98	NCKIPSD	2.6
cg23109610	chr19	35986474	-0.07187	0.2762	0.796	0.98		3.21
cg12591689	chr6	168633845	-0.3796	1.459	0.796	0.98		45.87
cg07932290	chr14	74252976	0.1119	0.4303	0.796	0.98	C14orf43	5.26
cg18262140	chr16	55082847	-0.4294	1.65	0.796	0.98		66.19
cg02886077	chr4	48779921	0.1279	0.4917	0.796	0.98	FRYL	9.13
cg09770154	chr10	111967803	-0.06928	0.2663	0.796	0.98	MXI1	3.6
cg13251666	chr7	38375485	-0.3693	1.419	0.796	0.98		31.7
cg24095931	chr8	123935438	0.1493	0.5739	0.796	0.98	ZHX2	91.9
cg02905900	chr1	55013517	-0.2556	0.9824	0.796	0.98	ACOT11	60.88
cg12021219	chr8	38126928	-0.02755	0.1059	0.796	0.98	PPAPDC1B	1.5
cg07747960	chrX	119695404	0.1115	0.4287	0.796	0.98	CUL4B	5.54
cg15741247	chr6	169027033	0.1209	0.4646	0.796	0.98	SMOC2	96.4
cg25633983	chr1	98261042	0.621	2.387	0.796	0.98	DPYD-AS2	42.93
cg16268748	chr16	56593231	0.1794	0.6894	0.796	0.98		89.8
cg12339905	chr11	125366263	0.04019	0.1545	0.796	0.98	FEZ1	1.84
cg16798931	chr17	76183316	0.04343	0.1669	0.796	0.98	AFMID	2.09
cg18952191	chr13	72444388	-0.3738	1.437	0.796	0.98		17.85
cg05618456	chr7	45953122	0.1715	0.6592	0.796	0.98	IGFBP3	90.47
cg19369319	chr5	60932788	0.2726	1.048	0.796	0.98	C5orf64	55.64
cg14982576	chr13	114123001	0.1474	0.5667	0.796	0.98	DCUN1D2	92.01
cg13532359	chr9	139107810	-0.1432	0.5503	0.796	0.98	QSOX2	91.94
cg06094142	chr1	20478978	0.03402	0.1308	0.796	0.98		1.86
cg25550581	chr4	190083579	-1.114	4.28	0.796	0.98		46.9
cg00612526	chr9	12709081	-0.4662	1.792	0.796	0.98	TYRP1	81.74
cg12080369	chr2	32583264	-0.1101	0.4231	0.796	0.98	BIRC6	3.95
cg24173551	chr12	123868625	0.03962	0.1523	0.796	0.98	SETD8	2.36
cg12053284	chr18	40857256	0.09011	0.3464	0.796	0.98	SYT4	4.18
ch.2.154144R	chr2	5374307	-0.1731	0.6654	0.796	0.98		17.27
cg07140894	chr16	5020147	-0.4067	1.563	0.796	0.98	SEC14L5	28.8
cg20276630	chr10	97055439	-0.1346	0.5174	0.796	0.98		4.6
cg06848208	chr17	67495548	-0.3811	1.465	0.796	0.98	MAP2K6	68.05
cg09005414	chr1	22517402	-0.2884	1.109	0.796	0.98		77.68
cg18382358	chr3	46652769	-0.2467	0.9484	0.796	0.98	LOC100132146	78.67
cg24548276	chr22	37171845	-0.68	2.614	0.796	0.98	IFT27	17.32
cg10468340	chr3	58318421	0.07423	0.2854	0.796	0.98	PXK	4.06
cg27473693	chr19	5478303	-0.2069	0.7955	0.796	0.98		7.21
cg01045442	chr16	74308870	0.253	0.9726	0.796	0.98		81.19
cg08479533	chr7	90680162	0.4703	1.808	0.796	0.98	CDK14	63.85
cg06766556	chr17	72740962	0.07224	0.2777	0.796	0.98	RAB37	4.11
cg25414537	chr11	77979973	0.6664	2.562	0.796	0.98	GAB2	74.19
cg10337506	chr18	77499769	-0.09637	0.3705	0.796	0.98	CTDP1	94.11
cg15315325	chr20	45905048	0.381	1.465	0.796	0.98	ZMYND8	89.93
cg16324422	chr8	17499083	0.2417	0.9293	0.796	0.98	PDGFRL	86.64
cg03065891	chr2	8301459	0.3027	1.164	0.796	0.98		75.39
cg26230503	chr5	44510482	-0.5011	1.926	0.796	0.98	BRCAT107	72.33
cg08825223	chr10	81146193	0.04979	0.1914	0.796	0.98	ZCCHC24	97.9
cg09085888	chr2	155446887	-0.8773	3.373	0.796	0.98		66.45
cg03418428	chr5	32172356	-0.2338	0.899	0.796	0.98	GOLPH3	16.24
cg06646969	chr6	31325058	-0.8364	3.215	0.796	0.98	HLA-B	32.75
cg19609249	chr13	109613428	-0.1176	0.4522	0.796	0.98	MYO16	93.08
cg05840393	chr6	80580244	-0.06739	0.2591	0.796	0.98		94.71
cg23433503	chr7	56185398	-0.1993	0.7663	0.796	0.98	LOC389493	84.03
cg05177287	chr13	52508263	-0.113	0.4343	0.796	0.98	ATP7B	91.12
cg26955473	chr1	164736776	0.3634	1.397	0.796	0.98	PBX1	30.76
cg13875536	chr9	135464814	-0.05795	0.2228	0.796	0.98	BARHL1	2.29
cg06704122	chr2	119604702	0.5734	2.204	0.796	0.98	EN1	7.25
cg17510627	chr1	212274212	-0.1398	0.5376	0.796	0.98	DTL	90.63
cg26255273	chr13	111637083	-0.346	1.33	0.796	0.98	LINC00431	59.89
cg13675051	chr8	101315498	0.2531	0.9732	0.796	0.98	RNF19A	21.08
cg12371916	chr6	128460900	0.1238	0.476	0.796	0.98	PTPRK	91.25
cg11058277	chr4	174116529	-0.2838	1.091	0.796	0.98	GALNT7	77.17
cg15598423	chr19	45942875	-0.1043	0.4011	0.796	0.98		5.79
cg19789056	chr17	2302073	-0.2099	0.807	0.796	0.98	MNT	19.4
cg00828713	chr20	37196956	0.2643	1.016	0.796	0.98	RALGAPB	83.05
cg21238446	chr4	6998620	0.07217	0.2775	0.796	0.98	TBC1D14	94.12
ch.11.1353882R	chr11	66527663	0.1818	0.6991	0.796	0.98	C11orf80	21.02
cg24298421	chr1	10856943	-0.1515	0.5825	0.796	0.98	CASZ1	10.64
cg07653084	chr16	27701888	-0.1231	0.4733	0.796	0.98	KIAA0556	92.27
cg19119818	chr3	183892606	-0.06037	0.2321	0.796	0.98	AP2M1	1.95
cg23672291	chr13	45694820	0.03371	0.1296	0.796	0.98	GTF2F2	1.45
cg07681653	chrX	139590479	0.8824	3.393	0.796	0.98		51.42
cg07966717	chr1	156675485	0.0695	0.2672	0.796	0.98	CRABP2	4.18
cg13207794	chr17	63274564	0.1216	0.4676	0.796	0.98		6.98
cg07734432	chr1	151299909	-0.03966	0.1525	0.796	0.98	PI4KB	2.66
cg22151131	chrX	68048814	0.3565	1.371	0.796	0.98	EFNB1	17.88
cg09031310	chr12	64784501	-0.04331	0.1665	0.796	0.98	C12orf56	1.59
cg18786515	chr8	10207915	-0.3874	1.489	0.796	0.98	MSRA	84.35
cg24315188	chr7	77428849	0.1385	0.5325	0.796	0.98	PHTF2	5.95
cg26014948	chr15	80891820	-0.7547	2.902	0.796	0.98		47.29
cg09253187	chr5	115785201	-0.1276	0.4905	0.796	0.98	SEMA6A	92.3
cg17326967	chr6	47708675	0.499	1.919	0.796	0.98		65.81
cg05052888	chr9	4298452	-0.5105	1.963	0.796	0.98	GLIS3	44.49
cg26225814	chr14	100485695	-0.315	1.211	0.796	0.98		68.86
cg15629447	chr6	47594195	0.1539	0.5919	0.796	0.98	CD2AP	90.01
cg07589654	chr6	44432060	0.3452	1.327	0.796	0.98		89.23
cg27347932	chr18	60987098	0.03559	0.1368	0.796	0.98	BCL2	1.95
cg16156111	chr2	122859022	-0.4469	1.719	0.796	0.98		41.49
cg05965392	chr8	53478624	0.6651	2.558	0.796	0.98	FAM150A	11.99
cg01185006	chr12	48421807	-0.1525	0.5865	0.796	0.98		92.64
cg18378175	chr10	17686700	0.4644	1.786	0.796	0.98	STAM-AS1	9.01
cg19149898	chr6	116421874	0.04095	0.1575	0.796	0.98	NT5DC1	2.1
cg09381237	chr11	86178666	-0.3068	1.18	0.796	0.98	ME3	26.01
cg15423165	chr11	128250075	0.6731	2.588	0.796	0.98		61.06
cg02728209	chr2	175202555	0.2403	0.9239	0.796	0.98		9.76
cg09618291	chr2	149411300	-0.2966	1.141	0.796	0.98	EPC2	47.81
cg04080597	chr9	90487113	-0.3352	1.289	0.796	0.98		75.82
cg01091242	chr8	73859072	-0.4482	1.724	0.796	0.98		65.26
cg05213296	chr6	111302729	-0.2891	1.112	0.796	0.98	RPF2	10.3
cg14143948	chr6	69286093	-0.8292	3.189	0.796	0.98		35.71
cg03753849	chr12	42877401	-0.09334	0.359	0.796	0.98	PRICKLE1	5.57
cg14392966	chr11	125773125	0.03658	0.1407	0.796	0.98	DDX25	1.98
cg12738765	chr11	56345354	-0.1153	0.4435	0.796	0.98	OR5M10	6.25
cg14440024	chr20	62574273	-0.3876	1.491	0.796	0.98	UCKL1	64.62
cg20046330	chr8	80523364	0.3679	1.415	0.796	0.98	STMN2	18.47
cg18182269	chr6	56709031	-0.0258	0.09921	0.796	0.98	DST	1.16
cg01563558	chr19	33460691	0.1451	0.5582	0.796	0.98	CCDC123	89.21
cg00301531	chr17	49617574	-0.5382	2.07	0.796	0.98		52.75
cg16952287	chr9	117762730	0.3454	1.328	0.796	0.98		75.61
cg27094856	chr19	41732589	-0.3814	1.467	0.796	0.98	AXL	9.96
cg12769354	chr4	140004069	-0.06119	0.2353	0.796	0.98	ELF2	2.88
cg20310974	chr8	134846823	0.2199	0.8456	0.796	0.98		85.52
cg17102963	chr1	231298758	0.2004	0.7707	0.796	0.98	TRIM67	10.56
cg26790234	chr11	62395410	-0.1508	0.5801	0.796	0.98	GANAB	88.42
ch.2.42579310F	chr2	42725806	0.1598	0.6148	0.796	0.98		10.37
cg10712092	chr12	34663999	-0.6224	2.394	0.796	0.98		64.69
cg17540309	chr13	33721577	0.08293	0.319	0.796	0.98	STARD13	94.07
cg07856699	chr2	206950008	-0.1638	0.6299	0.796	0.98	INO80D	10.96
cg02947038	chr13	77649205	0.1418	0.5454	0.796	0.98	MYCBP2-AS1	91.48
cg12128614	chr20	1280341	-0.4323	1.663	0.796	0.98	SNPH	59.33
cg11254713	chr11	113267990	-0.2921	1.124	0.796	0.98	ANKK1	73.6
cg01507836	chr22	20752725	-0.05761	0.2216	0.796	0.98	ZNF74	96.08
cg26816583	chr1	8418613	-0.24	0.923	0.796	0.98	RERE	80.67
cg14408465	chr14	48143434	0.3121	1.2	0.796	0.98	MDGA2	6.7
cg05048348	chr1	109503393	0.2097	0.8065	0.796	0.98	CLCC1	90.62
cg10538030	chr17	27276405	-0.03125	0.1202	0.796	0.98	PHF12	1.52
cg01359658	chr7	2426868	0.8488	3.265	0.796	0.98		37.32
cg19707379	chr17	78882693	-0.03973	0.1528	0.796	0.98	RPTOR	98.02
cg00488323	chr9	124414166	-0.2634	1.013	0.796	0.98	DAB2IP	16.1
cg08586913	chr8	1897020	-0.484	1.862	0.796	0.98	ARHGEF10	88.4
cg17409247	chr7	151559703	-0.4025	1.548	0.796	0.98	PRKAG2	78.17
cg06181784	chr3	9993934	-0.02933	0.1128	0.796	0.98	PRRT3	1.39
cg20284440	chr14	52118688	-0.06988	0.2688	0.796	0.98	FRMD6	3.06
cg11310017	chr10	134062078	-0.5282	2.032	0.796	0.98	STK32C	66.78
cg02029939	chr2	163175255	-0.05802	0.2232	0.796	0.98	IFIH1	3.21
cg25623451	chr12	51420104	0.03952	0.152	0.796	0.98	SLC11A2	2.24
cg26731575	chr16	72929007	-0.3101	1.193	0.796	0.98	ZFHX3	85.72
cg13731877	chr6	22043778	-0.7563	2.909	0.796	0.98	CASC15	27.99
cg05300697	chr1	167905644	-0.0348	0.1338	0.796	0.98	BRP44	1.57
cg00059930	chr13	48894382	-0.6352	2.444	0.796	0.98	RB1	70.6
cg24000860	chr10	81206436	0.07958	0.3061	0.796	0.98	ZCCHC24	5.54
cg11287113	chr17	33333573	0.2683	1.032	0.796	0.98		54.67
cg05032353	chrX	128674224	-0.2784	1.071	0.796	0.98	OCRL	4.49
cg17721001	chr8	103285665	0.6115	2.352	0.796	0.98	UBR5	83.99
cg14288890	chr12	132901741	0.5751	2.212	0.796	0.98	GALNT9	60.77
cg10148591	chr19	7197021	-0.2328	0.8954	0.796	0.98	INSR	18.46
cg06558623	chr16	89946397	-0.2635	1.013	0.796	0.98	TCF25	78.49
cg26908022	chr10	91275334	-0.2627	1.011	0.796	0.98	SLC16A12	49.07
cg08058260	chr16	49954629	0.3439	1.323	0.796	0.98		54.52
cg03581441	chr19	7999752	-0.1413	0.5435	0.796	0.98	TIMM44	90.9
cg23449696	chr3	147125942	0.6861	2.64	0.796	0.98	ZIC1	34.36
cg09709472	chr8	10586959	-0.2914	1.121	0.796	0.98	SOX7	54.35
cg09924133	chrX	110655240	-0.4174	1.606	0.796	0.98	DCX	35.97
cg23335414	chr12	13254620	-0.1203	0.4628	0.796	0.98	GSG1	6.5
ch.2.1294774R	chr2	55598321	0.1328	0.511	0.796	0.98	CCDC88A	8.68
cg04943770	chr6	14208412	0.09101	0.3501	0.796	0.98		92.85
cg17040859	chr8	19681245	0.08264	0.3179	0.796	0.98	INTS10	94.15
cg01395281	chr1	26496781	0.0658	0.2531	0.796	0.98	ZNF593	3.01
cg14056668	chr15	52122448	-0.08179	0.3146	0.796	0.98	TMOD3	3.5
cg04006303	chr17	61934523	-0.176	0.6772	0.796	0.98	TCAM1	22.47
cg12883821	chr8	145662334	0.03899	0.15	0.796	0.98	NFKBIL2	98.54
cg11988474	chr1	53686383	0.8572	3.298	0.796	0.98	C1orf123	16.39
cg09915092	chr10	135187482	0.3739	1.438	0.796	0.98	ECHS1	5.91
cg11771408	chr5	132024049	0.08042	0.3094	0.796	0.98		94.21
cg03146196	chr20	30007925	0.8712	3.352	0.796	0.98	DEFB122	52.27
cg22628275	chr1	172112722	0.2349	0.9039	0.796	0.98	DNM3OS	17.62
cg05847296	chr3	183770175	-0.1859	0.7152	0.796	0.98	HTR3C	87.39
cg05626507	chr8	94577469	-0.4907	1.888	0.796	0.98	LINC00535	46.35
cg21463981	chr4	147554527	-0.3107	1.195	0.796	0.98		12.89
cg03566814	chr6	169019307	0.3939	1.516	0.796	0.98	SMOC2	73.43
cg05624244	chr14	21492736	0.138	0.5309	0.796	0.98	NDRG2	9.15
cg00878038	chr7	151107807	-0.1459	0.5613	0.796	0.98	WDR86	8.98
cg20585916	chr4	186081460	-0.1	0.3849	0.796	0.98	KIAA1430	92.34
cg19390821	chr12	56661130	0.1269	0.4883	0.796	0.98	COQ10A	6.22
cg17894577	chr10	15600165	-0.3806	1.464	0.796	0.98	ITGA8	36.66
cg08567670	chr12	113681666	-0.2029	0.7806	0.796	0.98	TPCN1	87.19
cg18648496	chr6	55142011	-0.3893	1.498	0.796	0.98	HCRTR2	20.85
cg17129986	chr17	49022021	-0.04156	0.1599	0.796	0.98		2.52
cg13456321	chr18	77249725	-0.5504	2.118	0.796	0.98	NFATC1	89.34
cg15394787	chr7	135242453	-0.1037	0.399	0.796	0.98	NUP205	4.96
cg19748311	chr15	32246110	0.6862	2.64	0.796	0.98		31.99
cg24652809	chr6	168813688	-1.054	4.056	0.796	0.98		53.44
cg26504263	chr6	90192032	0.2154	0.8286	0.796	0.98	ANKRD6	90.46
cg18496937	chr22	19702076	-0.02675	0.1029	0.796	0.98	SEPT5	1.33
cg03013333	chr13	77592874	-0.09413	0.3622	0.796	0.98	FBXL3	93.76
cg01886460	chr16	711015	0.203	0.781	0.796	0.98	WDR90	6.45
cg06284734	chr6	166673367	-0.4035	1.553	0.796	0.98		41.93
cg16435488	chr15	101715463	-0.1759	0.6768	0.796	0.98		88.84
cg10804206	chr10	105406394	0.101	0.3888	0.796	0.98	SH3PXD2A	93.54
cg22636722	chr17	78865263	-0.1306	0.5024	0.796	0.98	RPTOR	94.1
cg00599410	chr22	21399663	-0.08545	0.3288	0.796	0.98	LOC400891	6.77
cg02958551	chr6	32975700	-0.6125	2.357	0.796	0.98	HLA-DOA	32.03
cg19175143	chr20	48133816	-0.3846	1.48	0.796	0.98	PTGIS	44.57
cg09409496	chr21	38738374	0.03531	0.1359	0.796	0.98	DYRK1A	2.03
cg07682578	chr5	10564448	-0.02566	0.09875	0.796	0.98	ANKRD33B	1.16
cg06157862	chr5	36503044	0.2625	1.01	0.796	0.98		84.22
cg02126092	chr5	442501	-0.3207	1.234	0.796	0.98	EXOC3	35.78
cg23898322	chr20	9191844	0.6695	2.576	0.796	0.98	PLCB4	44.39
cg19667833	chr13	30171181	0.2232	0.8587	0.796	0.98	SLC7A1	26.93
cg03895690	chr16	84150676	-0.02751	0.1059	0.796	0.98	MBTPS1	1.38
cg25709146	chr12	96391123	-0.1385	0.5329	0.796	0.98	HAL	89.4
cg09815261	chr11	17664258	0.6056	2.33	0.796	0.98	OTOG	50.22
cg07876903	chr19	13049426	0.03406	0.1311	0.796	0.98	CALR	1.72
cg10970614	chr2	149510684	-0.08133	0.313	0.796	0.98	EPC2	92.96
cg07671620	chr17	1627765	0.03497	0.1346	0.796	0.98	WDR81	1.45
cg21712036	chr12	90049657	-0.1709	0.6578	0.796	0.98	ATP2B1	88.5
cg26516701	chr12	53845683	0.04209	0.162	0.796	0.98	PCBP2	2.56
cg08421326	chr11	108357543	-0.1794	0.6904	0.796	0.98	KDELC2	35.79
cg00752577	chr14	97064067	0.2434	0.9365	0.796	0.98		80.35
cg19520498	chr11	1102508	-0.2919	1.124	0.796	0.98	MUC2	51.09
cg14265755	chr2	236473728	-0.1643	0.6321	0.796	0.98	AGAP1	88.94
cg24887737	chr16	19565838	-0.2733	1.052	0.796	0.98	C16orf62	87.34
cg14791640	chr1	85037040	-0.1108	0.4263	0.796	0.98	CTBS	93.71
cg10824421	chr18	11368401	0.8833	3.399	0.796	0.98		77.83
cg05663655	chr7	107532014	0.08012	0.3084	0.796	0.98	DLD	3.19
cg11438065	chr19	40555578	-0.07831	0.3014	0.796	0.98	ZNF780B	95.15
cg08313618	chr8	62947916	-0.6341	2.441	0.796	0.98		61.3
cg01068906	chr16	50745944	0.2487	0.9573	0.796	0.98	NOD2	57.41
cg05291966	chr16	52742008	-0.1112	0.4281	0.796	0.98		6.84
cg17345036	chrX	100306958	-0.4583	1.764	0.796	0.98	TRMT2B	11.22
cg13141943	chr17	52978019	0.03987	0.1534	0.796	0.98	TOM1L1	2.26
cg03253314	chr19	17445711	0.05276	0.2031	0.796	0.98	ANO8	2.99
cg11078810	chr14	77843775	0.04304	0.1657	0.796	0.98	TMED8	2.66
cg09132473	chr12	132883119	-1.153	4.438	0.796	0.98	GALNT9	53.04
cg17868626	chr3	27326517	-0.4463	1.718	0.796	0.98	NEK10	68
cg02537941	chr13	24793488	0.4088	1.573	0.796	0.98	SPATA13	86.9
cg11239965	chr12	125591640	-0.08021	0.3087	0.796	0.98	AACS	95.56
cg16836583	chr3	57583277	-0.03411	0.1313	0.796	0.98	ARF4	1.95
cg15519155	chr7	132984589	0.09727	0.3744	0.796	0.98	EXOC4	94.71
cg23209178	chr19	2004023	-0.1333	0.5131	0.796	0.98	BTBD2	89.06
cg22076769	chr1	222717104	-0.1692	0.6513	0.796	0.98	HHIPL2	90.64
cg21308016	chr2	131115627	-0.1577	0.6069	0.796	0.98	PTPN18	89.95
cg11469822	chr12	6493196	0.07938	0.3055	0.796	0.98	LTBR	4.82
cg18130800	chr1	156182812	0.08372	0.3222	0.796	0.98	PMF1	3.88
cg06162589	chr12	101550467	0.2351	0.9047	0.796	0.98	SLC5A8	12.01
cg18218638	chr19	54768850	-0.5452	2.099	0.796	0.98		60
cg26623222	chrX	144712731	0.7917	3.047	0.796	0.98		74.92
cg23507752	chr17	57243468	-0.2491	0.9589	0.796	0.98	PRR11	84.56
cg23815673	chr4	15726991	0.2487	0.9573	0.796	0.98	BST1	84.81
cg15552882	chr2	47706602	0.08388	0.3229	0.796	0.98	MSH2	93.84
cg12964047	chr11	33887281	-0.09544	0.3673	0.796	0.98	LMO2	93.65
cg08259685	chr1	5999553	-0.1904	0.7329	0.796	0.98	NPHP4	89.42
cg25141069	chr6	33172467	-0.07494	0.2884	0.796	0.98	HSD17B8	2.27
cg23004043	chr14	23387995	0.0815	0.3137	0.796	0.98	RBM23	3.15
cg13817732	chr10	102046368	-0.03041	0.1171	0.796	0.98	BLOC1S2	1.6
cg21644689	chr2	102362106	-0.1707	0.6569	0.796	0.98	MAP4K4	90.51
cg05765647	chr7	2648017	-0.09877	0.3802	0.796	0.98	IQCE	93.48
cg04277560	chr7	122525949	-0.1425	0.5487	0.796	0.98	CADPS2	5.15
cg02345493	chr21	46293652	-0.02637	0.1015	0.796	0.98	PTTG1IP	1.29
cg13796802	chr9	35605622	-0.09045	0.3482	0.796	0.98	TESK1	5.58
cg21582324	chr12	8290660	-0.1228	0.4728	0.796	0.98	CLEC4A	93.57
cg06927625	chr7	104910705	0.1087	0.4182	0.796	0.98	SRPK2	92.73
cg07782924	chr1	237201508	0.4714	1.815	0.796	0.98		78.94
cg04736791	chr12	121078422	-0.02916	0.1123	0.796	0.98	CABP1	1.75
cg06078895	chr2	143956819	-0.4956	1.908	0.796	0.98	ARHGAP15	30.66
cg13919496	chr22	42915677	0.02745	0.1057	0.796	0.98	RRP7A	1.24
cg04514700	chr5	118674019	0.6181	2.379	0.796	0.98	TNFAIP8	87.36
cg03537243	chrX	106449730	0.2842	1.094	0.796	0.98	CXorf41	12.72
cg13663845	chr5	40692804	-0.09303	0.3581	0.796	0.98	PTGER4	93.18
cg02216481	chr17	7942137	-0.1285	0.4947	0.796	0.98	ALOX15B	91.4
cg26804509	chr12	131193958	-0.2133	0.8212	0.796	0.98		38.13
cg00971810	chr16	33952528	0.3737	1.438	0.796	0.98		31.59
cg17015467	chr13	45885356	-0.06756	0.2601	0.796	0.98		3.47
cg05283385	chr9	134585396	-0.1656	0.6374	0.796	0.98	RAPGEF1	13.43
cg08676425	chr19	41882327	-0.06838	0.2632	0.796	0.98	TMEM91	3.86
cg02964356	chr12	49883750	0.1777	0.684	0.796	0.98	SPATS2	90.06
cg03936816	chr9	139988774	0.0723	0.2783	0.796	0.98	MAN1B1	94.95
cg02136132	chr14	90527891	-0.06231	0.2399	0.796	0.98	KCNK13	3.72
cg20287584	chr1	203612940	-0.2674	1.029	0.796	0.98	ATP2B4	75.75
cg03460756	chr17	45353128	-0.4856	1.869	0.796	0.98	ITGB3	57.19
cg03571548	chr19	44079876	0.04187	0.1612	0.796	0.98	XRCC1	2.67
cg17211409	chr2	202297914	0.472	1.817	0.796	0.98	TRAK2	71.23
cg08409113	chr17	40937365	-0.7282	2.803	0.796	0.98	WNK4	19.72
cg15892497	chr1	145715719	0.08526	0.3282	0.796	0.98	CD160	93.45
cg17840925	chr17	72008219	0.6543	2.519	0.796	0.98		50.08
cg22461615	chr4	83821917	-0.02792	0.1075	0.796	0.98	THAP9	1.41
cg25698881	chr21	34927316	0.2749	1.058	0.796	0.98	SON	83.36
cg12792012	chr5	179499295	0.04693	0.1807	0.796	0.98	RNF130	2.39
cg20041597	chr8	117962470	0.7711	2.969	0.796	0.98		54.13
cg18929483	chr2	231586701	-0.2785	1.072	0.796	0.98	CAB39	29.34
cg20744546	chr11	62648932	-0.03101	0.1194	0.796	0.98	SLC3A2	1.95
cg12579573	chr16	17117167	-0.2945	1.134	0.796	0.98		87.41
cg27473920	chr2	180741222	0.2422	0.9324	0.796	0.98		79.58
cg17035490	chr18	23930540	-0.1929	0.7428	0.796	0.98	TAF4B	85.73
cg06974461	chr20	56064934	-0.342	1.317	0.796	0.98	HMGB1L1	81.16
cg20327081	chr16	19490949	-0.3919	1.509	0.796	0.98	TMC5	43.32
cg05092777	chr7	131368648	-0.3958	1.524	0.796	0.98		43.6
cg19854787	chr1	40712202	-0.1089	0.4192	0.796	0.98	TMCO2	90.75
cg14943012	chr5	112605961	-0.09125	0.3513	0.796	0.98	MCC	93.16
cg00707127	chr2	70568214	0.2335	0.8991	0.796	0.98		12.12
cg11415975	chr1	24194453	0.03852	0.1483	0.796	0.98	FUCA1	1.66
cg13908833	chr5	168271731	-0.5747	2.213	0.796	0.98	SLIT3	52.32
cg02495915	chr11	67789326	0.07864	0.3028	0.796	0.98	ALDH3B1	94.84
cg10766725	chr4	2276537	-0.7526	2.898	0.796	0.98	ZFYVE28	69.7
cg05304361	chr19	55599320	-0.3239	1.247	0.796	0.98		74.17
cg27292074	chr4	101115142	-0.1085	0.4177	0.796	0.98	LOC101929353	91.74
cg10376024	chr15	64456252	-0.1924	0.7408	0.796	0.98	PPIB	9.06
cg01931100	chr7	1544261	-0.107	0.412	0.796	0.98	INTS1	6.46
cg12600418	chr1	37939923	0.02888	0.1112	0.796	0.98	ZC3H12A	1.33
cg20744625	chr10	64578469	0.03259	0.1255	0.796	0.98	EGR2	1.62
cg10957180	chr21	44531119	-0.09132	0.3517	0.796	0.98		5.35
cg18010644	chr5	77311870	-0.1114	0.4289	0.796	0.98	AP3B1	90.73
cg01977686	chr5	53752992	-0.2079	0.8005	0.796	0.98		19.94
cg25450449	chr3	123752393	-0.09619	0.3704	0.796	0.98		6.57
cg04016456	chr20	62775279	-0.2592	0.998	0.796	0.98		26.02
cg14596939	chr15	73928993	-0.05613	0.2162	0.796	0.98		2.85
cg26257154	chr2	165987983	0.612	2.357	0.796	0.98	SCN3A	53.37
cg13657981	chr7	134558080	0.3489	1.343	0.796	0.98	CALD1	73.41
cg07151747	chr2	158977473	-0.5017	1.932	0.796	0.98	UPP2	71.76
cg21137026	chr11	417246	0.0598	0.2303	0.796	0.98	SIGIRR	3.05
cg01537870	chr17	38135951	-0.3955	1.523	0.796	0.98	PSMD3	77.16
cg23183079	chr3	169781404	0.2008	0.7732	0.796	0.98	GPR160	90.47
cg01707313	chr17	77536389	-0.4885	1.881	0.796	0.98		51.61
cg08496428	chr3	12940432	-0.1084	0.4175	0.796	0.98	IQSEC1	92.67
cg01593857	chr18	76725474	0.1672	0.644	0.796	0.98		91.34
cg02745459	chr15	96207497	-0.1818	0.7	0.796	0.98		86.79
cg27049727	chr16	3333022	0.04782	0.1841	0.796	0.98	ZNF263	3.29
cg18294348	chr2	234953463	-0.2555	0.9838	0.796	0.98		13.43
cg26507353	chr10	30843032	0.2018	0.777	0.796	0.98		10.64
cg16675029	chr8	6565876	-0.02437	0.09383	0.796	0.98	AGPAT5	1.11
cg03137131	chr4	2366672	-0.715	2.753	0.796	0.98	ZFYVE28	54.9
cg12468966	chr6	14682442	0.1216	0.4684	0.796	0.98		90.32
cg08887476	chr22	40038749	-0.3262	1.256	0.796	0.98	CACNA1I	40.55
cg09978533	chr22	46465160	-0.3622	1.395	0.796	0.98		70.83
cg03220363	chr8	134115661	0.491	1.891	0.796	0.98	TG	66.79
cg21136499	chr7	2551978	-0.5718	2.202	0.796	0.98	LFNG	62.45
cg23778370	chr7	45198814	-0.5733	2.208	0.796	0.98	RAMP3	60.03
cg05308244	chr12	130968528	-1.37	5.274	0.796	0.98	RIMBP2	63.94
cg23467853	chr5	31720302	-0.2107	0.8116	0.796	0.98		82.77
cg05142929	chr18	59997009	-0.4578	1.763	0.796	0.98	TNFRSF11A	52.66
cg11933134	chr5	180628221	0.1434	0.5523	0.796	0.98	TRIM7	91.25
cg07331012	chr7	130694909	-0.2532	0.9753	0.796	0.98	LINC-PINT	87.46
cg17784972	chr11	16996053	-0.08033	0.3094	0.796	0.98	PLEKHA7	93.09
cg26998267	chr12	53893609	-0.1787	0.688	0.796	0.98	TARBP2	8.44
cg14237037	chr12	6464518	0.157	0.6046	0.796	0.98	SCNN1A	85.16
cg08449639	chr22	21774669	-0.2025	0.7801	0.796	0.98	HIC2	12.52
cg18227107	chr7	73442111	-0.3361	1.294	0.796	0.98	ELN	61.51
cg07983596	chr4	5889549	-0.9021	3.474	0.796	0.98	CRMP1	19.12
cg05508099	chr9	132353957	0.3362	1.295	0.796	0.98		71.02
cg17004665	chr1	37725848	-0.2722	1.049	0.796	0.98		34.08
cg00111157	chr19	50093810	-0.1016	0.3914	0.796	0.98	PRR12	5.05
cg19458842	chr11	66177979	0.4354	1.677	0.796	0.98		52.22
cg05795649	chrX	9002177	-0.3949	1.521	0.796	0.98	FAM9B	88.89
cg18044663	chr10	118032081	1.278	4.921	0.796	0.98	GFRA1	38.98
cg27582948	chr1	145548945	0.04313	0.1661	0.796	0.98	ANKRD35	2.99
cg26623547	chr14	103850674	0.2507	0.9657	0.796	0.98	MARK3	29.14
cg04261529	chr5	82726149	-0.3678	1.417	0.796	0.98		37.92
cg07231986	chr15	27837681	-0.4448	1.713	0.796	0.98		16.6
cg10521128	chr9	119094707	-0.5828	2.245	0.796	0.98	PAPPA	66.97
cg11142514	chr3	70581427	-0.25	0.9629	0.796	0.98		28.89
cg11780768	chr5	97655532	0.908	3.497	0.796	0.98		35.08
cg14814319	chr12	66212452	-0.2978	1.147	0.796	0.98	RPSAP52	25.46
cg20757507	chr10	14817080	-0.3424	1.319	0.796	0.98	FAM107B	81.97
cg13645565	chr16	66959579	0.4247	1.636	0.796	0.98	RRAD	32.28
cg15029183	chr6	143586006	-1.702	6.554	0.796	0.98	AIG1	56.36
cg07416818	chr1	12040677	-0.09331	0.3594	0.796	0.98	MFN2	5.84
cg12616745	chr2	191273000	-0.02798	0.1078	0.796	0.98	MFSD6	1.8
cg04667467	chr16	90089176	0.3851	1.483	0.796	0.98	GAS8	3.66
cg01100175	chr2	149645880	0.4656	1.794	0.796	0.98	KIF5C	33.34
cg10708950	chr17	19703054	-0.08928	0.3439	0.796	0.98	ULK2	95.38
cg20303441	chr2	25496390	0.582	2.242	0.796	0.98	DNMT3A	38.23
cg26828909	chr8	119634155	-0.02791	0.1075	0.796	0.98	SAMD12	1.55
cg00874863	chrX	111924370	-0.2462	0.9484	0.796	0.98	LHFPL1	78.9
cg09906238	chr18	11552924	-0.3797	1.463	0.796	0.98		40.51
cg26164434	chr10	121651141	-0.1113	0.4288	0.796	0.98	SEC23IP	92.24
cg17155022	chr6	161999630	-0.7298	2.812	0.796	0.98	PARK2	43.55
cg08486397	chr11	3186792	0.2826	1.089	0.796	0.98	OSBPL5	14.47
cg20692900	chr16	66583833	-0.03009	0.1159	0.796	0.98	TK2	1.37
cg20660182	chr2	111877634	0.6111	2.354	0.796	0.98	BCL2L11	58.69
cg14667848	chr13	111303244	-0.1683	0.6484	0.796	0.98	CARS2	89.42
cg27406845	chr17	56592101	-0.02861	0.1102	0.796	0.98	MTMR4	1.46
cg03293015	chr8	98881351	0.1498	0.577	0.796	0.98	MATN2	8.22
cg04826071	chr15	43213593	-0.2243	0.864	0.796	0.98	TTBK2	14.92
cg00988037	chr1	54869007	-0.2225	0.8571	0.796	0.98	SSBP3	32.58
cg25143235	chr1	6187886	-0.02998	0.1155	0.796	0.98	CHD5	1.81
cg10542562	chr11	128556382	-0.5728	2.207	0.796	0.98		65.65
cg03344433	chr5	84126213	-1.233	4.75	0.796	0.98		59.26
cg13897222	chr1	221449786	0.5981	2.304	0.796	0.98		66.06
cg05215214	chr2	74153879	-0.03134	0.1208	0.796	0.98	DGUOK	1.83
cg19649259	chr10	99094391	-0.0262	0.1009	0.796	0.98	FRAT2	1.24
cg02536838	chr8	108510343	-0.4785	1.844	0.796	0.98	ANGPT1	62.09
cg23279544	chr16	4853069	0.03326	0.1282	0.796	0.98	ROGDI	1.82
cg13235388	chr18	77138240	0.06225	0.2398	0.796	0.98	ATP9B	96.23
cg24227711	chr11	9423480	-0.1058	0.4077	0.796	0.98	IPO7	92.87
cg06279252	chr12	10365312	-0.1482	0.5711	0.796	0.98	GABARAPL1	3.57
cg07412408	chr16	9184496	-0.03752	0.1446	0.796	0.98	C16orf72	2.51
cg27168632	chr2	240212763	-0.09477	0.3651	0.796	0.98	HDAC4	94.23
cg12955385	chr3	111338785	-0.3313	1.277	0.796	0.98	CD96	59.49
cg24361162	chr1	156358116	-0.936	3.606	0.796	0.98		23.96
cg04246113	chr1	120316152	-0.5972	2.301	0.796	0.98		67.59
cg07592283	chr7	78923127	-0.2455	0.9459	0.796	0.98	MAGI2	83.38
cg05294250	chr3	172468745	0.0281	0.1083	0.796	0.98		1.12
cg10022988	chr7	535789	-0.3129	1.206	0.796	0.98		76.68
cg16876936	chr1	162276298	-0.4857	1.872	0.796	0.98	NOS1AP	55.24
cg23637385	chr2	45161510	-0.4729	1.822	0.796	0.98		13.95
cg02191078	chr6	3166121	-0.314	1.21	0.796	0.98		55.77
cg16772140	chr3	134513993	0.04322	0.1666	0.796	0.98	EPHB1	2.69
cg21438252	chr1	28904846	0.3746	1.443	0.796	0.98	TRNAU1AP	46.87
cg23457201	chr14	27311495	-1.168	4.499	0.796	0.98		54.96
cg26253438	chr1	203598623	0.03052	0.1176	0.796	0.98	ATP2B4	1.4
cg09603188	chr17	41791282	-0.08312	0.3203	0.796	0.98		3.73
cg25135233	chr6	102266089	-0.6857	2.642	0.796	0.98	GRIK2	58.22
cg18166900	chr10	44164308	0.2762	1.064	0.796	0.98		78.4
cg04673699	chr2	170671939	-0.06484	0.2499	0.796	0.98	METTL5	94.7
cg25383013	chr3	47973468	0.2875	1.108	0.796	0.98	MAP4	83.9
cg25006511	chr6	105726047	0.2789	1.075	0.796	0.98	PREP	77.77
cg21745307	chr20	43937448	0.679	2.617	0.796	0.98	MATN4	78.44
cg00190993	chr14	102430184	0.1732	0.6674	0.796	0.98	DYNC1H1	88.91
cg03014628	chr5	57879001	-0.06794	0.2618	0.796	0.98	RAB3C	2.82
cg06569166	chr19	50646370	-0.3658	1.41	0.796	0.98		14.81
cg19284751	chr2	119699789	0.7096	2.735	0.796	0.98	MARCO	70.14
cg08761909	chr10	95796595	-0.4914	1.894	0.796	0.98	PLCE1	46.68
cg03929919	chr8	137791715	1.045	4.027	0.796	0.98		62.07
cg01992147	chr1	231413483	-0.1171	0.4511	0.796	0.98	GNPAT	89.54
cg20099166	chr18	77592643	-0.5582	2.151	0.796	0.98		55.56
cg22876659	chr10	3023677	0.4984	1.921	0.796	0.98		47.78
cg01205935	chr13	99737585	-0.4621	1.781	0.796	0.98	DOCK9	42.01
cg10613252	chr2	10953011	0.04018	0.1549	0.796	0.98	PDIA6	2.32
cg12809499	chr20	44519146	-0.1119	0.4314	0.796	0.98	CTSA	6.22
cg14176132	chr2	113341836	-0.3669	1.414	0.796	0.98	CHCHD5	5.77
cg06809455	chr7	117824033	-0.07535	0.2904	0.796	0.98	NAA38	3.12
cg10487428	chr5	59559218	-0.2935	1.131	0.796	0.98	PDE4D	80.88
cg26169020	chr10	97416671	0.03519	0.1356	0.796	0.98	ALDH18A1	1.71
cg03564698	chr3	48889206	-0.2852	1.099	0.796	0.98		63.62
cg26054057	chr3	38010715	-0.3436	1.324	0.796	0.98	CTDSPL	67.34
cg16945428	chr20	39124780	-0.3475	1.339	0.796	0.98		67.65
cg26947817	chr7	2423441	-0.04884	0.1882	0.796	0.98		97.41
cg12426092	chr15	31689570	0.1023	0.3941	0.796	0.98		2.47
cg26482199	chr10	101990787	0.538	2.074	0.796	0.98	CHUK	72.94
cg23617327	chr9	16871185	0.06003	0.2314	0.796	0.98	BNC2	3.09
cg01927207	chr16	1219758	0.1453	0.5599	0.796	0.98	CACNA1H	8.81
cg11683846	chr20	32606611	-0.3467	1.336	0.796	0.98	RALY	66.65
cg07662372	chr2	39554277	-0.07922	0.3054	0.796	0.98	MAP4K3	94.56
cg15919066	chr12	93969214	-0.137	0.5279	0.796	0.98	SOCS2	91.87
cg02542953	chr2	1821733	-0.3002	1.157	0.796	0.98	MYT1L	26.08
cg16616993	chr5	95129519	0.3036	1.17	0.796	0.98	RHOBTB3	42.33
cg07840143	chr5	3324860	0.4996	1.926	0.796	0.98		68.22
cg20180825	chr2	134877411	-0.09043	0.3486	0.796	0.98		4.49
cg16876236	chr20	17679640	0.1429	0.5508	0.796	0.98	BANF2	86.8
cg14162929	chr22	41939981	-0.1136	0.4377	0.796	0.98	POLR3H	4.77
cg16488130	chr20	17788559	1.169	4.506	0.796	0.98		72.76
cg14474756	chr9	77567495	0.03143	0.1212	0.796	0.98	C9orf40	1.59
cg11673109	chr22	24133876	-0.3021	1.165	0.796	0.98	SMARCB1	75.52
cg05133330	chr10	22828725	-0.09835	0.3791	0.796	0.98	PIP4K2A	93.38
cg09215936	chr15	93588548	0.05305	0.2045	0.796	0.98	RGMA	97.56
cg15234410	chr3	65507982	0.156	0.6014	0.796	0.98	MAGI1	88.76
cg18470101	chr4	26032635	0.2075	0.7999	0.796	0.98		84.17
cg20387258	chr15	96960392	-0.1407	0.5423	0.796	0.98		5.92
cg16035152	chr6	1810266	0.1536	0.5921	0.796	0.98	GMDS	91.68
cg08118159	chr19	41055208	-0.0319	0.123	0.796	0.98	SPTBN4	1.76
cg07516307	chr6	33165658	-0.1719	0.6629	0.796	0.98	RXRB	88.74
cg08280054	chr6	109824825	-0.8393	3.236	0.796	0.98	AK9	50.25
cg06902555	chr11	30601987	-0.9052	3.489	0.796	0.98	MPPED2	44.36
cg15985905	chr12	128078475	-0.231	0.8903	0.796	0.98		13.84
cg21941427	chr5	150807425	-0.266	1.025	0.796	0.98		76.28
cg07355507	chr6	16804166	0.2894	1.116	0.796	0.98		91.39
cg09626193	chr8	55370192	0.2264	0.8728	0.796	0.98	SOX17	6.52
cg16698521	chr6	166511593	-0.107	0.4125	0.796	0.98		6.72
cg13450310	chr1	39874390	-0.02692	0.1038	0.796	0.98	KIAA0754	1.22
cg09910144	chr22	22133038	-0.1262	0.4865	0.796	0.98	MAPK1	91.97
cg20757869	chr16	87870114	-0.14	0.5397	0.796	0.98	SLC7A5	92
cg19382697	chr19	2643852	-0.6382	2.46	0.796	0.98	GNG7	74.28
cg05371159	chr9	94342441	-0.6675	2.573	0.796	0.98		59.83
cg23900677	chr10	105541760	-0.1897	0.7315	0.796	0.98	SH3PXD2A	88.9
cg04716990	chr20	13976126	-0.02595	0.1	0.796	0.98	MACROD2	1.23
cg08258661	chr9	35748665	0.05318	0.205	0.796	0.98	RGP1	2.41
cg06835744	chr1	32180666	-0.04235	0.1633	0.796	0.98		1.99
cg10172887	chr6	170578592	0.1492	0.5751	0.796	0.98		92.58
cg23187623	chr16	2983147	-0.1736	0.6692	0.796	0.98	FLYWCH1	82.63
cg06419139	chr17	55173075	-0.1166	0.4497	0.796	0.98	AKAP1	92.79
cg18396317	chr14	24028894	-0.2097	0.8086	0.796	0.98	AP1G2	20.78
cg13830870	chr12	10183167	-0.701	2.702	0.796	0.98	CLEC9A	70.47
cg02909809	chr16	6072012	-0.3483	1.343	0.796	0.98	A2BP1	14.9
cg24060451	chr22	33454209	-0.07066	0.2724	0.796	0.98	SYN3	3.44
cg19453794	chr4	700219	-0.3336	1.286	0.796	0.98	PCGF3	24.82
cg16440167	chr7	2328214	0.1336	0.515	0.796	0.98	SNX8	93.6
cg25623934	chr2	12858483	-0.87	3.354	0.796	0.98	TRIB2	33.05
cg21119032	chr2	211341315	0.05392	0.2079	0.796	0.98	LANCL1	1.84
cg26613592	chr4	24914790	0.05529	0.2132	0.796	0.98	CCDC149	2.73
cg07128379	chr17	10533368	0.04421	0.1704	0.796	0.98	MYH3	98.28
cg23912509	chr12	97957406	-0.8069	3.111	0.796	0.98	MIR135A2	73.55
cg00200298	chr6	89790339	-0.1222	0.4711	0.796	0.98	PNRC1	7.89
cg12382976	chr2	121947429	-0.3247	1.252	0.796	0.98		72.93
cg06758681	chr16	89723958	-0.02616	0.1009	0.796	0.98	SPATA33	1.32
cg17516577	chr10	72141424	0.3478	1.341	0.796	0.98	LRRC20	58.69
cg24194539	chr6	106960065	0.2575	0.993	0.796	0.98	AIM1	40.15
cg12222053	chr11	15132416	-0.1476	0.5692	0.796	0.98		92.05
cg26260033	chr7	39772840	-0.04922	0.1898	0.796	0.98	LOC349114	2.24
cg25418406	chr17	8191793	-0.068	0.2622	0.796	0.98	RANGRF	3.85
cg16653203	chr2	47403915	-0.02696	0.104	0.796	0.98	CALM2	1.24
cg04378440	chr17	42299139	-0.1018	0.3926	0.796	0.98	UBTF	8.85
cg14436954	chr9	130569767	-0.1151	0.4437	0.796	0.98	FPGS	93.17
cg12416637	chr2	154333650	-0.08077	0.3114	0.796	0.98		4
cg00763315	chrX	73439472	-0.2466	0.951	0.796	0.98	NCRNA00182	89.37
cg10077346	chr6	80920458	-0.3417	1.318	0.796	0.98	BCKDHB	71.53
cg17467079	chr12	56545675	-0.1124	0.4333	0.796	0.98	MYL6B	6.92
cg05251593	chr17	55517831	-0.2178	0.8401	0.796	0.98	MSI2	36.32
cg19660186	chr10	102743417	0.1806	0.6966	0.796	0.98	SEMA4G	87.38
cg27568860	chr7	26240802	-0.1325	0.5108	0.796	0.98	CBX3	3.71
cg16593113	chr11	100447663	0.1639	0.6319	0.796	0.98		8.54
ch.1.113470988R	chr1	113669465	-0.1087	0.4191	0.796	0.98		4.15
cg14640751	chr11	111636595	-0.07132	0.275	0.796	0.98	PPP2R1B	4.8
cg06922858	chr2	223448132	0.1366	0.5266	0.796	0.98	FARSB	91.64
cg13821749	chr10	35617278	0.2902	1.119	0.796	0.98	CCNY	80.87
cg05576754	chr10	115904364	-0.1273	0.4909	0.796	0.98	CCDC186	89.08
cg20270775	chr3	28282967	-0.0251	0.09679	0.796	0.98	CMC1	1.16
cg07935151	chr6	31774618	0.1039	0.4009	0.796	0.98	LSM2	2.93
cg11032911	chr22	46399431	0.2718	1.048	0.796	0.98		84.64
cg20321251	chr2	27406724	-0.2257	0.8706	0.796	0.98		37.93
cg09816403	chr17	7402445	-0.09306	0.3589	0.796	0.98	POLR2A	92.75
cg19702675	chr2	171387064	0.4186	1.614	0.796	0.98	MYO3B	65.08
cg27301033	chrX	30907909	0.1939	0.7477	0.796	0.98	MAP3K7IP3	8.27
cg16158833	chr4	113269289	0.1025	0.3951	0.796	0.98	ALPK1	94.71
cg10833091	chr7	86848751	-0.05588	0.2155	0.796	0.98	C7orf23	2.66
cg18240814	chr5	107718300	-0.2686	1.036	0.796	0.98	FBXL17	4.64
cg15623199	chr20	43325150	-0.2835	1.094	0.796	0.98		82.72
cg13997435	chr1	153538406	0.2918	1.125	0.796	0.98	S100A2	28.39
cg23228694	chr20	35089521	-0.1025	0.3952	0.796	0.98	DLGAP4	6.52
cg06451604	chr5	3533392	-0.5102	1.968	0.796	0.98		63.65
cg04429367	chr13	113939322	-0.2397	0.9243	0.796	0.98		80.17
cg21485555	chr17	72244366	-0.4638	1.789	0.796	0.98	TTYH2	55.19
cg20293650	chr6	16180549	-0.2695	1.039	0.796	0.98		83.44
cg06818937	chr19	50887645	0.06389	0.2464	0.796	0.98	POLD1	4.16
cg17394126	chr3	137787060	-0.2984	1.151	0.796	0.98	DZIP1L	85.88
cg19403462	chr12	122651600	-0.3781	1.458	0.796	0.98	LRRC43	76.39
cg17887427	chr22	19166691	0.07955	0.3068	0.796	0.98	SLC25A1	3.17
cg02519717	chr8	26605869	-0.2498	0.9636	0.796	0.98	ADRA1A	83.84
cg18168459	chr2	8763903	0.1997	0.7704	0.796	0.98		92.08
cg22190754	chr2	230758991	-0.1967	0.7588	0.796	0.98	TRIP12	89.66
cg01442650	chr12	100452761	-0.1522	0.587	0.796	0.98	UHRF1BP1L	93.66
cg16683572	chr14	32798409	-0.1264	0.4875	0.796	0.98	AKAP6	90.85
cg15733882	chr18	55862627	-0.3865	1.491	0.796	0.98	NEDD4L	78.75
cg06488256	chr13	112725903	-0.471	1.817	0.796	0.98	SOX1	56.24
cg16830782	chr15	68468845	-0.07181	0.277	0.796	0.98	PIAS1	94.55
cg19977866	chr11	92705264	-0.09884	0.3812	0.796	0.98	MTNR1B	92.64
cg12683256	chr9	86536742	-0.2166	0.8356	0.796	0.98	KIF27	16.48
cg19706682	chr16	84179331	0.1813	0.6991	0.796	0.98	LRRC50	4.57
cg03345120	chr1	2477805	-0.0265	0.1022	0.796	0.98		1.49
cg19070899	chr11	6256665	-0.1715	0.6616	0.796	0.98	FAM160A2	4.42
cg15589153	chr4	152246020	-0.1202	0.4637	0.796	0.98		8.47
cg15090331	chr5	35699758	-0.6245	2.409	0.796	0.98	SPEF2	61.01
cg14413579	chr12	57663336	-0.1181	0.4554	0.796	0.98	R3HDM2	93.26
cg10652637	chr5	98299078	0.1701	0.656	0.796	0.98		89.66
cg06053495	chr11	8761178	0.2224	0.8578	0.796	0.98	ST5	85.5
cg25685983	chr19	10677491	-0.1316	0.5077	0.796	0.98	CDKN2D	9.27
cg16063639	chr16	34256501	-0.4901	1.89	0.796	0.98		59
cg01605665	chr6	14091423	0.1722	0.6643	0.796	0.98		91.71
cg07456441	chr19	56826378	0.09548	0.3683	0.796	0.98		2.99
cg11466729	chr4	148658597	0.8947	3.451	0.796	0.98	ARHGAP10	89.35
cg14762234	chr7	44788270	-0.0271	0.1045	0.796	0.98	ZMIZ2	1.51
cg18689402	chr3	4630986	-1.206	4.653	0.796	0.98	ITPR1	84.35
cg26568722	chr7	99699448	-0.06399	0.2468	0.796	0.98	MCM7	3.63
cg21841681	chr1	20306224	0.553	2.133	0.796	0.98	PLA2G2A	55.22
cg27089973	chr7	86781459	-0.05933	0.2289	0.796	0.98	DMTF1	2.93
cg05112703	chr6	131202016	0.1356	0.5231	0.796	0.98	EPB41L2	89.59
cg19713787	chr5	15935287	0.4576	1.765	0.796	0.98	FBXL7	48.26
cg13013644	chr5	502571	0.3512	1.355	0.796	0.98	SLC9A3	41.55
cg10491460	chr1	10854307	-0.02608	0.1006	0.796	0.98	CASZ1	1.37
cg02527481	chr14	89749973	-0.3362	1.297	0.796	0.98	FOXN3	78.9
cg22090640	chr19	45909743	0.07461	0.2878	0.796	0.98	CD3EAP	3.41
cg12953755	chr7	36912022	0.3329	1.284	0.796	0.98	ELMO1	79.82
cg10439911	chr2	85766251	-0.03041	0.1173	0.796	0.98	MAT2A	1.78
cg22208448	chr2	187454590	0.02758	0.1064	0.796	0.98	ITGAV	1.47
cg25830869	chr14	20946069	0.7237	2.792	0.796	0.98	PNP	34.22
cg13522359	chr15	84385538	-0.7108	2.742	0.796	0.98	ADAMTSL3	71.86
cg03473016	chr3	123577794	0.282	1.088	0.796	0.98	MYLK	33.63
cg16976876	chrX	10124911	-0.2534	0.9777	0.796	0.98	CLCN4	5.57
cg26165853	chr10	79793501	-0.05539	0.2137	0.796	0.98	RPS24	3.26
cg21052616	chr2	109201931	-0.3034	1.171	0.796	0.98	LIMS1	71.14
cg04338175	chr7	6646162	0.1479	0.5706	0.796	0.98	C7orf26	91.19
cg05729499	chr6	27832945	0.4418	1.705	0.796	0.98	HIST1H2AL	17.31
cg08659667	chr1	242688226	-0.08569	0.3306	0.796	0.98	PLD5	3.54
cg19456938	chr3	114012806	0.111	0.4283	0.796	0.98	TIGIT	93.82
cg04632109	chr12	96359373	-0.09487	0.366	0.796	0.98	AMDHD1	93.09
cg21802509	chr2	170319755	-0.2303	0.8885	0.796	0.98		21.95
cg06071294	chr6	3007346	-0.1092	0.4213	0.796	0.98	NQO2	94.18
cg06432604	chr6	38789828	-0.4077	1.573	0.796	0.98	DNAH8	82.9
cg25907190	chr1	165868218	0.2285	0.8815	0.796	0.98	UCK2	18.38
cg05364122	chr1	156783791	0.09642	0.372	0.796	0.98	SH2D2A	3.29
cg03631561	chr11	57414626	0.309	1.192	0.796	0.98	YPEL4	10.89
cg07998419	chr2	140127819	0.772	2.979	0.796	0.98		65.59
cg27641522	chr18	53447560	-0.9988	3.854	0.796	0.98		16.58
cg00436051	chr22	29663508	0.04965	0.1916	0.796	0.98	EWSR1	2.36
cg19962618	chr16	68222236	-0.09532	0.3678	0.796	0.98	NFATC3	92.62
cg01258983	chr7	105266026	-0.08672	0.3346	0.796	0.98	ATXN7L1	94.03
cg03038639	chr14	91031125	0.4163	1.606	0.796	0.98	TTC7B	45.83
cg12200124	chr5	179220820	-0.3371	1.301	0.796	0.98	LTC4S	57.94
cg09295081	chr2	11810183	-0.03112	0.1201	0.796	0.98	NTSR2	1.78
cg11194132	chr1	56999296	-0.4592	1.772	0.796	0.98	PPAP2B	82.52
cg16513734	chr8	136478263	0.1693	0.6532	0.796	0.98	KHDRBS3	6.77
cg22943453	chr4	106816526	-0.03112	0.1201	0.796	0.98	NPNT	1.87
cg08502412	chr15	64171495	-0.2298	0.8866	0.796	0.98		85.33
cg14476057	chr10	75337861	-0.2338	0.9021	0.796	0.98		29.94
cg11528839	chr3	126076361	-0.02937	0.1133	0.796	0.98	KLF15	1.6
cg22755008	chr11	1715418	-0.0281	0.1084	0.796	0.98	HCCA2	1.37
cg05304527	chr20	49297416	-0.1042	0.4022	0.796	0.98	FAM65C	92.04
cg06504572	chr2	85359964	-0.05613	0.2166	0.796	0.98	TCF7L1	4.29
cg19810426	chr6	147527063	0.3332	1.286	0.796	0.98	STXBP5-AS1	77.97
cg14073967	chr11	107590846	-0.1603	0.6186	0.796	0.98		12.17
cg06848762	chr11	64126340	-0.09535	0.368	0.796	0.98	RPS6KA4	5.3
cg17909977	chr1	244572643	-0.2897	1.118	0.796	0.98	ADSS	65.94
cg10841338	chrX	150342651	-0.4012	1.548	0.796	0.98		16.27
cg13654376	chr9	131150449	0.1082	0.4177	0.796	0.98	URM1	93.82
cg19812644	chr11	10495188	-0.0811	0.313	0.796	0.98	AMPD3	93.4
cg24483247	chr4	5890411	0.8913	3.44	0.796	0.98	CRMP1	23.12
cg02897172	chr1	179546285	0.1472	0.568	0.796	0.98	NPHS2	90.18
cg01250960	chr16	85783863	0.0919	0.3547	0.796	0.98	C16orf74	5.61
cg14970991	chr5	68245848	0.368	1.42	0.796	0.98		22.04
cg13053601	chr16	15723534	-0.1474	0.569	0.796	0.98	KIAA0430	91.11
cg08952952	chr9	133836210	-0.1769	0.6828	0.796	0.98		90.09
cg13882278	chr10	23983498	0.3391	1.309	0.796	0.98	KIAA1217	5.93
cg09405340	chr2	242548636	-0.1802	0.6954	0.796	0.98	THAP4	87.41
cg16066219	chr10	114135054	0.3297	1.272	0.796	0.98	ACSL5	66.27
cg00748903	chr3	182879935	0.2883	1.113	0.796	0.98	LAMP3	14.54
cg08921588	chr5	53945154	0.1252	0.4833	0.796	0.98		88.61
cg05393286	chr8	42013142	-0.2043	0.7884	0.796	0.98	AP3M2	86.1
cg18549688	chr2	236299625	0.4873	1.881	0.796	0.98		70.76
cg16088539	chr6	44044443	-0.02534	0.09778	0.796	0.98		1.15
cg23087598	chr1	165318356	-0.5603	2.163	0.796	0.98	LMX1A	30.2
cg24377562	chr22	30163270	-0.05703	0.2201	0.796	0.98	UCRC	2.25
cg03626948	chr20	9547208	0.4242	1.637	0.796	0.98	PAK7	50.23
cg03423968	chr10	124914448	0.07206	0.2781	0.796	0.98	BUB3	2.22
cg20547155	chr2	121554882	-0.4796	1.851	0.796	0.98	GLI2	73.83
cg21320638	chr5	111238231	-0.165	0.637	0.796	0.98	NREP	13.01
cg14669362	chr1	36923510	0.1008	0.3891	0.796	0.98	MRPS15	92.21
cg11996817	chr17	8230768	0.8354	3.224	0.796	0.98		22.53
cg20740339	chr11	76861985	-0.1054	0.4067	0.796	0.98	MYO7A	91.34
cg16230134	chr10	91461363	0.03015	0.1164	0.796	0.98	KIF20B	1.4
cg11990149	chr3	105589053	-0.2867	1.107	0.796	0.98	CBLB	64.58
cg24534880	chr15	78010309	-0.5292	2.042	0.796	0.98	LINGO1	60.46
cg03716353	chr3	194826197	0.9888	3.817	0.796	0.98	XXYLT1	49.87
cg24039126	chr2	102484162	0.3197	1.234	0.796	0.98	MAP4K4	92.52
cg06131211	chr2	36647539	-0.2061	0.7954	0.796	0.98	CRIM1	86.09
cg08195050	chr6	73494361	0.4162	1.607	0.796	0.98	KCNQ5	62.72
cg14364102	chr1	160834267	0.222	0.8567	0.796	0.98		88.07
cg02372237	chr9	117030918	0.3511	1.355	0.796	0.98	COL27A1	81.59
cg14688217	chr7	39537134	0.1165	0.4497	0.796	0.98		92.99
cg25433648	chr1	153588782	-0.2331	0.8996	0.796	0.98	S100A14	83.62
cg05740526	chr7	49268899	0.2484	0.9589	0.796	0.98		17.79
cg13519191	chr14	101229006	-0.2575	0.994	0.796	0.98		28.36
cg10503606	chr16	19658478	0.1535	0.5926	0.796	0.98	C16orf62	94.56
cg04029664	chrX	117250962	-0.3661	1.413	0.796	0.98	KLHL13	7.45
cg04929932	chr1	91195683	-0.2968	1.146	0.796	0.98		75.1
cg03294202	chr4	87014409	-0.1371	0.5293	0.796	0.98	MAPK10	89.74
cg05573378	chr15	42876795	0.3051	1.178	0.796	0.98	STARD9	40.2
cg22401002	chr3	52273416	0.3496	1.349	0.797	0.98	TWF2	13.36
cg04955485	chr7	38344934	0.2076	0.8012	0.797	0.98		89.96
cg02961620	chr8	97330152	0.08366	0.3229	0.797	0.98	PTDSS1	94.81
cg24776413	chr15	75018065	0.1108	0.4275	0.797	0.98	CYP1A1	5.88
cg11837864	chr2	220043521	0.04529	0.1748	0.797	0.98	FAM134A	2.16
cg09995544	chr13	114015757	0.2747	1.06	0.797	0.98	GRTP1-AS1	82.92
cg18656468	chr8	110692574	0.6411	2.475	0.797	0.98	SYBU	55.85
cg11048745	chr4	183847134	-0.2154	0.8315	0.797	0.98		86.49
cg18230540	chr16	639541	0.03492	0.1348	0.797	0.98	RAB40C	1.61
cg12802093	chr7	129399249	-0.1658	0.6399	0.797	0.98		90.71
cg06257936	chr7	31082763	-0.3949	1.524	0.797	0.98		65.38
cg00419568	chr2	11919532	-0.1126	0.4346	0.797	0.98	LPIN1	12.78
cg09527270	chr2	25390385	-0.6809	2.629	0.797	0.98	POMC	51.07
cg26109009	chr1	113258059	-0.1339	0.5168	0.797	0.98	PPM1J	6.48
cg08281426	chr4	67953781	-0.2262	0.8733	0.797	0.98		11.25
cg09506029	chr19	18366283	0.3389	1.308	0.797	0.98		16.8
cg26891150	chr15	79575634	-0.323	1.247	0.797	0.98	ANKRD34C	8.29
cg26182224	chr3	9854684	0.03994	0.1542	0.797	0.98	TTLL3	98.42
cg15315638	chrX	99664578	-0.6879	2.656	0.797	0.98	PCDH19	22.83
cg17368297	chr16	11552396	0.3304	1.276	0.797	0.98		26.87
cg25943061	chr5	172721147	0.03477	0.1342	0.797	0.98		2.05
cg03438330	chr3	133579837	0.122	0.4711	0.797	0.98	RAB6B	88.91
cg09991056	chrX	107682966	0.2909	1.123	0.797	0.98	COL4A5	10.39
cg20921414	chr6	147517090	-0.122	0.4708	0.797	0.98	STXBP5-AS1	93.02
cg19314775	chr6	151392785	-0.2657	1.026	0.797	0.98	MTHFD1L	76.53
cg08435674	chr6	36308494	-0.1725	0.6661	0.797	0.98		9.56
cg20845805	chr1	228870867	0.03494	0.1349	0.797	0.98	RHOU	1.7
cg17971251	chr1	177907297	-0.3152	1.217	0.797	0.98	SEC16B	58.81
cg15522113	chr10	79581409	-0.2833	1.094	0.797	0.98	DLG5	79.29
cg25071410	chr5	174413193	0.4172	1.611	0.797	0.98	FLJ16171	74.49
cg20665250	chr11	60228827	-0.5488	2.119	0.797	0.98	MS4A1	54.86
cg11989576	chr2	208636304	-0.181	0.6989	0.797	0.98		17.18
cg19280530	chr19	44809228	0.03358	0.1296	0.797	0.98	ZNF235	2.01
cg20446201	chr10	1164931	0.1145	0.4421	0.797	0.98	WDR37	94.22
cg08225549	chr8	80550161	-0.9547	3.686	0.797	0.98	STMN2	38.9
cg24736353	chr8	98948451	0.4333	1.673	0.797	0.98	MATN2	75.49
cg07588561	chr17	48911983	0.1139	0.4398	0.797	0.98	WFIKKN2	91.45
cg26197699	chr18	43913755	-0.169	0.6526	0.797	0.98	RNF165	2.74
cg01894225	chr14	52925585	-0.1619	0.6251	0.797	0.98	TXNDC16	89.32
cg16106254	chr12	105664124	-0.09636	0.3721	0.797	0.98		92.66
cg22678621	chr7	24443342	-0.1639	0.6329	0.797	0.98		86.59
cg06300571	chr10	25305089	0.03083	0.119	0.797	0.98	THNSL1	1.47
cg09533556	chr10	64441361	-0.3055	1.18	0.797	0.98		40.57
cg20388165	chr15	101748973	0.2369	0.9145	0.797	0.98	CHSY1	83.41
cg25707298	chr10	133799420	-0.3815	1.473	0.797	0.98		49.32
cg16619008	chr12	124711590	-0.3219	1.243	0.797	0.98	ZNF664-FAM101A	81.37
ch.10.202299R	chr10	6548100	-0.1129	0.436	0.797	0.98	PRKCQ	5.26
cg10576817	chrX	134156680	-0.4659	1.799	0.797	0.98	FAM127C	13.37
cg15079404	chr15	73024017	-0.09229	0.3564	0.797	0.98	BBS4	95.07
cg09934834	chr8	15601023	-0.2588	0.9993	0.797	0.98	TUSC3	92.09
cg14353438	chr5	124064481	-0.07332	0.2831	0.797	0.98	ZNF608	94.33
cg27054905	chr7	106423571	0.09358	0.3613	0.797	0.98		91.69
cg18412861	chr3	45731405	-0.09725	0.3755	0.797	0.98	SACM1L	5.57
cg22036003	chr2	210290621	0.3442	1.329	0.797	0.98	MAP2	80.79
cg16871325	chr14	105559804	0.0264	0.102	0.797	0.98	LOC102723354	1.17
cg25870025	chr10	54068408	0.05176	0.1999	0.797	0.98		3
cg13032151	chr7	105650200	-0.2361	0.9117	0.797	0.98	FLJ23834	7.02
cg24489507	chr4	61731073	-0.4818	1.86	0.797	0.98		57.4
cg18523425	chr9	108480765	0.3593	1.387	0.797	0.98	TMEM38B	71.26
cg05894797	chr1	227058941	-0.09926	0.3833	0.797	0.98	PSEN2	5.73
cg00696023	chr3	155588382	0.03566	0.1377	0.797	0.98	GMPS	1.69
cg26634911	chr4	47916863	0.1035	0.3995	0.797	0.98	NFXL1	6.67
cg26879463	chr20	56191333	0.2894	1.118	0.797	0.98	ZBP1	77.87
cg02895663	chr1	165619051	0.08069	0.3116	0.797	0.98	MGST3	94.26
cg00397871	chr7	31692686	0.1572	0.6072	0.797	0.98	CCDC129	88.27
cg23832889	chr4	41048727	-0.3294	1.272	0.797	0.98	APBB2	67.13
cg17888155	chr1	76082173	1.017	3.928	0.797	0.98		16.94
cg08201735	chr2	88849830	0.4708	1.818	0.797	0.98		18.44
cg01663825	chr7	43238739	0.3245	1.253	0.797	0.98	HECW1	62.07
cg02014020	chr1	1115461	-0.5682	2.194	0.797	0.98	TTLL10	53.25
cg18821895	chr10	133753355	0.1439	0.5557	0.797	0.98	PPP2R2D	89.56
cg00117506	chr7	137693382	-0.4524	1.747	0.797	0.98		52.8
cg23651420	chr16	15587836	-0.472	1.823	0.797	0.98	C16orf45	68.04
cg07258419	chr12	77379270	0.252	0.9731	0.797	0.98		87.42
cg15257376	chr3	141121677	0.104	0.4017	0.797	0.98	ZBTB38	6
cg00761830	chr7	20226511	-0.2288	0.8836	0.797	0.98	MACC1	83.62
cg03555215	chr10	116086662	0.07003	0.2705	0.797	0.98	AFAP1L2	93.97
cg25911220	chrX	151999492	0.4685	1.809	0.797	0.98	NSDHL	11.9
cg09853936	chr1	3388196	0.2021	0.7804	0.797	0.98	ARHGEF16	12.74
cg04987302	chr14	57476116	-0.4768	1.842	0.797	0.98		85.2
cg27420268	chr10	32667907	-0.07899	0.3051	0.797	0.98	EPC1	4.31
cg12712329	chr1	247478526	-0.07435	0.2871	0.797	0.98	ZNF496	94.12
cg16995936	chr19	19537038	0.1713	0.6615	0.797	0.98	GATAD2A	89.8
cg00321775	chr10	48416391	-0.06999	0.2703	0.797	0.98	GDF2	97.93
cg22905543	chr15	70977270	0.316	1.221	0.797	0.98	UACA	78.84
cg14195115	chr9	38061778	0.2144	0.828	0.797	0.98	SHB	24.8
cg21393408	chr2	242254659	0.02898	0.1119	0.797	0.98	SEPT2	1.31
cg22882178	chr10	104001226	-0.07826	0.3023	0.797	0.98	PITX3	3.78
cg09746470	chr10	115317373	-0.2555	0.9867	0.797	0.98	HABP2	81.7
cg01906197	chr14	23067002	-0.0817	0.3156	0.797	0.98	ABHD4	3.98
cg21392906	chr20	50378026	0.1438	0.5555	0.797	0.98	ATP9A	91.7
cg12047107	chr17	12847153	0.1614	0.6232	0.797	0.98	ARHGAP44	91.41
cg02340806	chr5	178414121	-0.2009	0.7758	0.797	0.98	GRM6	88.68
cg17648241	chr11	107436281	0.1073	0.4144	0.797	0.98	ALKBH8	3.03
cg21185271	chr12	52569410	-0.2289	0.8843	0.797	0.98	KRT80	84.2
cg10279794	chr8	143751204	0.03683	0.1423	0.797	0.98	JRK	1.25
cg18574426	chr22	39152023	-0.02969	0.1147	0.797	0.98	UNC84B	1.4
cg07262554	chr14	64374867	-0.1107	0.4275	0.797	0.98	SYNE2	90.56
cg18238366	chr20	34542436	-0.02705	0.1045	0.797	0.98	SCAND1	1.27
cg12753366	chr10	696321	-0.04973	0.1921	0.797	0.98	DIP2C	98.22
cg12251659	chr12	122018385	-0.02837	0.1096	0.797	0.98	KDM2B	1.36
cg13632713	chr2	202507507	-0.1045	0.4038	0.797	0.98	ALS2CR4	5.08
cg12067015	chr8	125953473	-0.4418	1.706	0.797	0.98	LOC157381	41.04
cg11148817	chr5	312970	-0.2038	0.7872	0.797	0.98	AHRR	86.67
cg09447681	chr9	132689547	-0.06538	0.2525	0.797	0.98	FNBP1	96.01
cg04262938	chr8	144490086	0.1518	0.5865	0.797	0.98		5.08
cg02365742	chr5	174151204	-0.171	0.6605	0.797	0.98	MSX2	9.06
cg11455958	chr3	171579742	-0.09041	0.3492	0.797	0.98		93.05
cg14345497	chr17	46655603	-0.08354	0.3227	0.797	0.98	HOXB4	4.14
cg23068548	chr10	76995807	0.06451	0.2492	0.797	0.98	COMTD1	2.96
cg02349713	chr16	25122757	0.05869	0.2267	0.797	0.98	LCMT1	2.87
cg02532923	chr16	89110004	-0.5279	2.039	0.797	0.98		50.75
cg15496005	chr11	110167562	0.03184	0.123	0.797	0.98	RDX	1.75
cg09453685	chr2	56318438	-0.3797	1.467	0.797	0.98		75.05
cg21386099	chr3	37476831	-0.09592	0.3705	0.797	0.98	C3orf35	93.31
cg15862155	chr3	70855027	-0.5643	2.18	0.797	0.98		44.82
cg16678024	chr22	41996951	0.09377	0.3622	0.797	0.98	PPPDE2	93.4
cg14622659	chr6	55647893	-0.1125	0.4347	0.797	0.98	BMP5	91.44
cg27128001	chr12	46006298	-0.06379	0.2464	0.797	0.98		94.44
cg20007643	chr7	130791009	0.0388	0.1499	0.797	0.98	FLJ43663	2.61
cg04449166	chr19	52110485	0.3381	1.306	0.797	0.98		80.54
cg09048084	chr6	108881022	-0.02561	0.09891	0.797	0.98	FOXO3	1.13
cg03751356	chr7	99070313	-0.03863	0.1492	0.797	0.98	ZNF789	2.63
cg25784395	chr22	40742943	0.1088	0.4201	0.797	0.98	ADSL	4.54
cg17375083	chr21	45735791	-0.2941	1.136	0.797	0.98	PFKL	83.11
cg07403374	chr17	65748633	0.1398	0.5399	0.797	0.98		90.33
ch.6.11493F	chr6	485677	-0.05657	0.2186	0.797	0.98	EXOC2	2.81
cg01354739	chr15	58838059	0.5157	1.992	0.797	0.98	LIPC	70.87
cg01665174	chr8	119756156	-0.3088	1.193	0.797	0.98		9.95
cg27280296	chr14	90422339	0.03388	0.1309	0.797	0.98	TDP1	1.84
cg23078565	chr3	52090732	-0.02812	0.1086	0.797	0.98	DUSP7	1.56
cg21954542	chr17	78113146	-0.09143	0.3532	0.797	0.98	EIF4A3	92.64
cg23038824	chr11	66676634	-0.1618	0.6249	0.797	0.98	PC	84.71
cg17005244	chr5	141036132	-0.3094	1.195	0.797	0.98	ARAP3	65.13
cg16844267	chr11	70380184	0.1683	0.6503	0.797	0.98	SHANK2	91.65
cg20638017	chr2	213459660	-0.5088	1.966	0.797	0.98		45.15
cg13351208	chr17	7142934	-0.07178	0.2773	0.797	0.98	PHF23	3.56
cg09307727	chr12	6560781	-0.3985	1.54	0.797	0.98	TAPBPL	28.86
cg26435092	chr3	133292540	-0.02862	0.1106	0.797	0.98	CDV3	1.51
cg24486040	chr2	64318752	-0.1502	0.5802	0.797	0.98		92.41
cg01961682	chr11	111999749	-0.2637	1.019	0.797	0.98		78.48
cg11188618	chr22	29196489	-0.3704	1.431	0.797	0.98	XBP1	6.21
cg19738653	chr8	22550829	-0.02747	0.1061	0.797	0.98	EGR3	1.43
cg07086380	chr5	118691033	-0.3308	1.278	0.797	0.98	TNFAIP8	37.58
cg23305114	chrX	96818706	-0.4705	1.818	0.797	0.98	DIAPH2-AS1	21.41
cg21774018	chr1	33282836	-0.057	0.2202	0.797	0.98	S100PBP	2.3
cg16552271	chr1	15392907	-0.287	1.109	0.797	0.98	KIAA1026	85.53
cg12322605	chr15	22904503	-1.424	5.503	0.797	0.98	CYFIP1	42.73
cg00848728	chr1	58716018	-0.08791	0.3397	0.797	0.98	DAB1	3.65
cg06219592	chr1	28845213	-0.0263	0.1016	0.797	0.98	SNHG3-RCC1	1.3
cg00021275	chr2	128142155	0.1841	0.7115	0.797	0.98		85.8
cg08365687	chr3	52569147	-0.4431	1.712	0.797	0.98	NT5DC2	68.54
cg18871757	chr7	15665372	-0.8057	3.113	0.797	0.98	MEOX2	43.95
cg25085326	chr20	48211054	-0.1141	0.4408	0.797	0.98		10.96
cg04938513	chr20	48891434	-0.1787	0.6905	0.797	0.98	LINC01272	80
cg18133209	chr2	217276942	0.0588	0.2272	0.797	0.98	SMARCAL1	3.79
cg23737902	chr13	74689563	-0.5988	2.314	0.797	0.98	KLF12	60.86
cg03131767	chr12	123446272	-0.1915	0.7399	0.797	0.98	ABCB9	86.88
cg23409130	chr6	45389740	-0.034	0.1314	0.797	0.98	RUNX2	1.92
cg12234762	chr7	1018901	0.551	2.129	0.797	0.98		82.33
cg11187360	chr1	153643319	0.1418	0.5478	0.797	0.98	ILF2	4.83
cg22700091	chr15	48470612	0.05144	0.1988	0.797	0.98	MYEF2	3.23
cg12995550	chr5	21734697	-0.6012	2.323	0.797	0.98		74.75
cg20627104	chrX	136438961	-0.1627	0.6289	0.797	0.98		9.25
cg20219876	chr18	12377275	-0.02928	0.1131	0.797	0.98	AFG3L2	1.99
cg23224894	chr10	11238170	0.7997	3.09	0.797	0.98	CELF2	63.65
cg08938925	chr15	64110513	-0.2245	0.8676	0.797	0.98	HERC1	82.26
cg10262659	chr16	23650194	-0.1508	0.5827	0.797	0.98	PALB2	89.75
cg15085086	chr6	154360894	-0.724	2.798	0.797	0.98	OPRM1	55.24
cg01712016	chr3	13521531	-0.06226	0.2406	0.797	0.98	HDAC11	4.65
cg10087755	chr22	17489509	0.237	0.916	0.797	0.98	GAB4	87.13
cg21235989	chr9	140500680	0.03383	0.1307	0.797	0.98	ARRDC1	1.95
cg20692011	chr7	122526688	-0.07973	0.3081	0.797	0.98	CADPS2	4.49
cg26427653	chr14	34902862	-0.07934	0.3066	0.797	0.98	C14orf147	93.55
cg13730837	chr8	124807029	-0.1187	0.4587	0.797	0.98	FAM91A1	94
cg14422081	chr8	99129063	-0.06382	0.2466	0.797	0.98	POP1	3.08
cg27404181	chr16	58270281	-0.0679	0.2624	0.797	0.98		3.28
cg05667197	chr7	142828903	-0.4759	1.839	0.797	0.98	PIP	34.31
cg20799095	chr1	225924665	0.1548	0.5982	0.797	0.98		89.68
cg02724868	chr3	127383431	-0.1001	0.3867	0.797	0.98	PODXL2	92.41
cg25894234	chr5	100082689	-0.3174	1.227	0.797	0.98		37.88
cg00790443	chrX	20075094	0.3632	1.404	0.797	0.98	MAP7D2	76.09
cg03837909	chr3	193506005	0.135	0.5216	0.797	0.98		9.99
cg11286766	chr8	38896454	-0.2959	1.144	0.797	0.98	ADAM9	42.62
cg15413909	chr5	68389238	0.1169	0.4517	0.797	0.98	SLC30A5	94.17
cg11715103	chr6	44625029	-0.1527	0.59	0.797	0.98		90.16
cg02804794	chr1	147168843	-0.2935	1.134	0.797	0.98		87.56
cg26570233	chr11	93475962	0.4189	1.619	0.797	0.98	TAF1D	58.71
cg07173080	chr5	68217919	-0.2933	1.134	0.797	0.98		82.31
cg23901274	chr21	28168536	-0.3925	1.517	0.797	0.98		68.5
cg21467203	chr3	49911342	-0.2288	0.8843	0.797	0.98		50.13
cg15057442	chr1	3688916	0.03224	0.1246	0.797	0.98	LOC388588	1.79
cg14986832	chr22	23412408	0.0314	0.1213	0.797	0.98	RTDR1	1.48
cg17612699	chr18	72345691	-0.1327	0.5129	0.797	0.98	ZNF407	92.56
cg02575406	chr12	104928986	-0.402	1.554	0.797	0.98	CHST11	62.06
cg08159033	chr4	139819191	-0.2524	0.9757	0.797	0.98		21.08
cg12932733	chr13	28437317	0.4982	1.925	0.797	0.98	PDX1-AS1	50.56
cg11421365	chr6	146186357	0.3172	1.226	0.797	0.98	LOC100507557	20.54
cg19116791	chr12	13364098	-0.1297	0.5014	0.797	0.98	EMP1	88.39
cg10283844	chr2	10487314	0.5063	1.957	0.797	0.98	HPCAL1	77.97
cg02825296	chr1	152691483	0.3598	1.391	0.797	0.98	C1orf68	63.29
cg10774018	chr14	68067098	0.03302	0.1276	0.797	0.98	PIGH	1.67
cg26255261	chr5	112627446	0.3144	1.215	0.797	0.98	MCC	83.57
cg18935752	chr13	32620468	-0.3934	1.521	0.797	0.98	FRY	71.25
cg19121473	chr4	1005401	-0.02839	0.1097	0.797	0.98	FGFRL1	1.66
cg17393362	chr3	48672977	-0.02667	0.1031	0.797	0.98	SLC26A6	1.14
cg17357258	chr19	4908149	0.1141	0.4412	0.797	0.98	UHRF1	91.33
cg05123976	chr17	45949677	0.2654	1.026	0.797	0.98		38.35
cg12937460	chr22	43091691	-0.1902	0.735	0.797	0.98	A4GALT	84.79
cg25130134	chr4	78783676	-0.05864	0.2267	0.797	0.98	MRPL1	2.54
cg22401197	chr2	219261843	-0.05295	0.2047	0.797	0.98	CTDSP1	2.48
cg10258940	chr18	44066919	-0.4553	1.76	0.797	0.98	LOXHD1	48.03
cg08728437	chr1	156917212	-0.0707	0.2733	0.797	0.98	ARHGEF11	94.81
cg05274300	chr1	12704133	-0.3105	1.2	0.797	0.98	AADACL4	60.68
cg27046659	chr10	75634352	0.03643	0.1408	0.797	0.98	CAMK2G	1.68
cg12701846	chr21	32887062	-0.2257	0.8724	0.797	0.98	TIAM1	32.36
cg17370697	chr19	492365	0.3269	1.264	0.797	0.98		47.12
cg19318179	chr7	29288369	0.4004	1.548	0.797	0.98	CHN2	89.29
cg16594273	chr16	58131312	-0.2521	0.9745	0.797	0.98		19.66
cg01175002	chr18	46250678	-0.1418	0.5481	0.797	0.98	CTIF	91.02
cg21825418	chr7	155853358	-0.5307	2.051	0.797	0.98		50.83
cg15832405	chr4	41216869	-0.0636	0.2458	0.797	0.98	APBB2	3.89
cg14702850	chr4	67554586	0.7754	2.997	0.797	0.98		34.98
cg00264142	chr5	145562434	-0.02769	0.107	0.797	0.98	LARS	1.46
cg20439347	chr11	126763487	-0.7157	2.766	0.797	0.98	KIRREL3	74.65
cg10080386	chr9	71320466	-0.02864	0.1107	0.797	0.98	PIP5K1B	1.61
cg17658085	chr7	151532118	-0.2149	0.8307	0.797	0.98	PRKAG2	89.07
cg08355301	chr17	62009651	0.4594	1.776	0.797	0.98	CD79B	69.61
cg00846417	chr3	54393054	-0.142	0.5489	0.797	0.98	CACNA2D3	91.2
cg25327357	chr14	103430982	0.07383	0.2854	0.797	0.98	CDC42BPB	95.42
cg01944110	chr4	11401173	-0.4639	1.793	0.797	0.98	HS3ST1	80.21
cg24683414	chr1	92952581	-0.02949	0.114	0.797	0.98	GFI1	1.76
cg18011672	chr2	190522601	-0.309	1.194	0.797	0.98		80.38
cg08440521	chr4	142054878	-0.06119	0.2365	0.797	0.98	RNF150	3.57
cg22472290	chr19	52391480	-0.4452	1.721	0.797	0.98	ZNF577	17.65
cg11725802	chr9	4741411	-0.03104	0.12	0.797	0.98	AK3	2.04
cg18268085	chr5	168081123	0.3208	1.24	0.797	0.98		65.45
cg00587298	chr10	95652898	-0.09414	0.3639	0.797	0.98	SLC35G1	93.58
cg23599843	chr8	75234269	-0.2612	1.01	0.797	0.98	JPH1	8.84
cg23994683	chr22	33402771	-0.08246	0.3188	0.797	0.98	SYN3	94.25
cg13939431	chr1	37980360	0.03023	0.1168	0.797	0.98	MEAF6	1.34
cg15221507	chr1	19440010	-0.1499	0.5796	0.797	0.98	UBR4	91.97
cg25772039	chr12	132329240	0.3995	1.544	0.797	0.98	MMP17	91.18
cg11875917	chr8	4980497	0.1106	0.4276	0.797	0.98		96.36
cg20303303	chr4	10118265	-0.02738	0.1059	0.797	0.98	WDR1	1.49
cg24986861	chr20	47319454	-0.2699	1.044	0.797	0.98	PREX1	85.5
cg11010296	chr14	46532608	-0.4712	1.822	0.797	0.98	LINC00871	34.28
cg24590621	chr12	127618708	0.7159	2.768	0.797	0.98		50.74
cg15200345	chr10	30829196	0.2927	1.132	0.797	0.98		74.67
cg22512322	chr3	64009096	-0.1518	0.587	0.797	0.98	PSMD6	3.12
cg11562312	chr8	144406532	-0.2297	0.888	0.797	0.98	TOP1MT	80.22
cg26272248	chr8	145163034	-0.5114	1.977	0.797	0.98	KIAA1875	50.35
cg06469455	chr5	127138134	-0.5189	2.006	0.797	0.98		59.88
cg06654537	chr13	100641317	0.4961	1.918	0.797	0.98		43.1
cg24463006	chr20	37303096	-0.03256	0.1259	0.797	0.98		1.96
cg20008173	chr1	44856168	-0.3597	1.391	0.797	0.98		38.6
cg15532946	chrX	41193792	-0.05067	0.1959	0.797	0.98	DDX3X	3.34
cg14795281	chr19	13953361	0.04678	0.1809	0.797	0.98		3.4
cg04306383	chr1	35443496	0.3223	1.246	0.797	0.98	LOC653160	87.63
cg27048359	chr9	21984590	0.187	0.7232	0.797	0.98	CDKN2A	90.53
cg14408831	chr18	77836355	1.567	6.057	0.797	0.98		73.42
cg22241596	chr16	31212543	-0.1772	0.6851	0.797	0.98	PYCARD-AS1	88.29
ch.21.579442R	chr21	41606280	-0.08204	0.3172	0.797	0.98	DSCAM	5.15
cg16575094	chr16	67195740	0.1343	0.5192	0.797	0.98	FBXL8	83.43
cg18596053	chr17	42219566	-0.03878	0.1499	0.797	0.98	C17orf53	2.56
cg17819420	chr19	7694013	0.1937	0.749	0.797	0.98	LOC100131801	4.64
cg27380999	chr12	118406040	0.2562	0.9906	0.797	0.98	KSR2	9.98
cg26740132	chr6	136571756	0.06486	0.2508	0.797	0.98	FAM54A	1.7
cg17755208	chr1	24286077	-0.02586	0.09998	0.797	0.98	PNRC2	1.36
cg06942637	chr1	153633895	-0.4656	1.8	0.797	0.98	SNAPIN	81.78
cg18057465	chr7	5655446	-0.128	0.4948	0.797	0.98		88.3
cg15387286	chr7	81638429	-0.5136	1.986	0.797	0.98	LOC101927356	56.5
cg16203659	chr22	41032833	0.03669	0.1419	0.797	0.98	MKL1	2.25
cg24298578	chr6	121843956	-0.2957	1.143	0.797	0.98		81.95
cg08715833	chr8	99887969	-0.2249	0.8695	0.797	0.98	STK3	20.2
cg05592353	chr6	37607711	0.114	0.441	0.797	0.98	MDGA1	93.6
cg19360685	chr11	113188759	-0.06352	0.2456	0.797	0.98	TTC12	95.04
cg15286784	chr20	47895175	0.1263	0.4882	0.797	0.98	C20orf199	2.29
cg11652947	chr17	80605508	0.1971	0.7623	0.797	0.98	WDR45L	3.89
cg23150616	chr18	71886371	-0.1557	0.6019	0.797	0.98		93.7
cg15184393	chr11	27544689	-0.1658	0.6411	0.797	0.98	BDNF-AS	91
cg02649627	chr18	33282877	-0.1588	0.6142	0.797	0.98	GALNT1	91.23
cg13449535	chr1	1101348	0.3109	1.202	0.797	0.98	MIR200B	15.3
cg22906486	chr5	178773355	-0.3431	1.327	0.797	0.98	ADAMTS2	45.2
cg19646112	chr14	24804342	0.5271	2.038	0.797	0.98	ADCY4	22.46
cg26618903	chr10	100175079	-0.05607	0.2168	0.797	0.98	PYROXD2	2.48
cg03240163	chr12	116448110	-0.1121	0.4335	0.797	0.98	MED13L	92.13
cg06746318	chr7	101755186	0.04616	0.1785	0.797	0.98	CUX1	97.59
cg12412079	chr3	68981877	-0.02745	0.1062	0.797	0.98	FAM19A4	1.74
cg24709257	chr11	115266354	0.2312	0.894	0.797	0.98	CADM1	86.07
cg04865264	chr20	18038604	-0.1212	0.4687	0.797	0.98	OVOL2	6.89
cg10838535	chr19	926407	-0.09252	0.3578	0.797	0.98	ARID3A	3.14
cg03453248	chr5	39355418	-0.1392	0.5383	0.797	0.98	C9	87.63
cg20348298	chr2	3193239	0.1679	0.6493	0.797	0.98	TSSC1	93.21
cg00709796	chr12	30264163	-0.641	2.479	0.797	0.98		75.75
cg09168495	chr1	154928608	-0.1122	0.4339	0.797	0.98	PBXIP1	5.07
cg02503981	chr13	112720182	0.6907	2.671	0.797	0.98		13.32
cg14963699	chr9	74383817	0.03266	0.1263	0.797	0.98	TMEM2	1.71
cg21341645	chr7	155091523	-0.2625	1.015	0.797	0.98	INSIG1	72.85
cg07535350	chr6	11357100	-0.4757	1.84	0.797	0.98	NEDD9	43.4
cg21329920	chr9	2119875	0.159	0.6149	0.797	0.98	SMARCA2	91.35
cg03670960	chr3	45735189	-0.1032	0.3989	0.797	0.98	SACM1L	94.52
cg24791283	chr7	98945891	0.2321	0.8975	0.797	0.98	ARPC1A	88.08
cg18764372	chr1	3561934	-0.03503	0.1355	0.797	0.98	WDR8	98.57
cg00828377	chr3	133394743	-0.1825	0.7057	0.797	0.98		13.2
cg05452570	chr9	130616972	0.1133	0.4381	0.797	0.98	ENG	6.53
cg22581264	chr9	71130461	-0.1839	0.7114	0.797	0.98	PGM5	34.67
cg13706325	chr2	74781503	-0.03541	0.137	0.797	0.98	LOXL3	1.64
cg01136292	chr19	4457977	-0.02853	0.1103	0.797	0.98	UBXN6	1.24
cg24210711	chr8	73123369	0.4854	1.877	0.797	0.98	LOC392232	19.27
cg19624849	chr1	145415412	-0.09914	0.3835	0.797	0.98	HFE2	2.92
cg04790097	chrX	135570618	-0.4157	1.608	0.797	0.98	BRS3	80.56
cg01672380	chr4	6717825	-0.02695	0.1042	0.797	0.98	CNO	1.47
cg19940563	chr13	26313113	-0.2424	0.9374	0.797	0.98	ATP8A2	83.64
cg15185136	chr20	40329744	-0.4295	1.661	0.797	0.98		66.5
cg19282742	chr16	31469983	-0.2519	0.9744	0.797	0.98	ARMC5	5.1
cg01056399	chr11	47963843	-0.204	0.7891	0.797	0.98		35.31
cg17770455	chr19	933173	0.04888	0.1891	0.797	0.98	ARID3A	2.32
cg04094325	chr8	41732484	-0.07482	0.2894	0.797	0.98	ANK1	94.57
cg15198751	chr1	55683337	-0.2865	1.108	0.797	0.98		75.55
cg03670113	chrX	153640589	-0.535	2.069	0.797	0.98	TAZ	44.56
cg26688257	chr1	17763961	-0.2953	1.142	0.797	0.98	RCC2	10.51
cg03056811	chr1	160639913	0.2681	1.037	0.797	0.98		86.14
cg10122479	chr6	126277730	-0.2107	0.8151	0.797	0.98	HINT3	11.51
cg15004389	chr2	227664911	-0.09737	0.3766	0.797	0.98	IRS1	6.8
cg26163872	chr12	68304159	0.5504	2.129	0.797	0.98		50.52
cg02870485	chr17	14891458	-0.3359	1.299	0.797	0.98		31.88
cg07380504	chr10	84228439	0.8516	3.294	0.797	0.98	NRG3	57.69
cg00201568	chr3	71214907	0.07862	0.3041	0.797	0.98	FOXP1	95.2
cg19035770	chr5	79918836	-0.1619	0.6264	0.797	0.98	LINC01337	87.67
cg23177889	chr7	116502779	-0.03033	0.1173	0.797	0.98	CAPZA2	1.37
cg27490797	chr7	28506416	0.4057	1.57	0.797	0.98	CREB5	41.5
ch.15.859615F	chr15	61367401	0.09373	0.3626	0.797	0.98	RORA	5.27
cg00915918	chr7	68877700	-0.1654	0.64	0.797	0.98		10.87
cg13659991	chr9	16500626	-0.07953	0.3077	0.797	0.98	BNC2	93.28
cg01366580	chr17	40118177	-0.06764	0.2617	0.797	0.98	CNP	3.1
cg11974931	chr4	40632880	-0.153	0.592	0.797	0.98	RBM47	8.74
cg03717576	chr8	95450295	-0.1684	0.6515	0.797	0.98	FSBP	86.7
cg09772396	chr1	209028742	-0.5191	2.008	0.797	0.98		56.31
cg00395230	chr16	11073686	-0.2845	1.101	0.797	0.98	CLEC16A	76.56
cg03695613	chr20	43936663	0.177	0.6848	0.797	0.98	RBPJL	13.64
cg09353104	chr1	204100071	0.1236	0.4783	0.797	0.98		91.88
cg18790642	chr4	180764526	-0.1246	0.4819	0.797	0.98		7.43
cg12039769	chr9	104212106	-0.4126	1.596	0.797	0.98		30.02
cg27057525	chr8	145232228	-0.05587	0.2161	0.797	0.98	HEATR7A	96.63
cg08959928	chr1	82267221	-0.1206	0.4667	0.797	0.98	ADGRL2	3.35
cg22845542	chr2	200329878	-0.4924	1.905	0.797	0.98	SATB2	33.87
cg22489491	chr12	41963894	0.6894	2.667	0.797	0.98	PDZRN4	57.09
cg09303136	chr8	48873358	-0.02596	0.1004	0.797	0.98	MCM4	1.14
cg22918476	chr11	1851659	-0.1338	0.5176	0.797	0.98		14.02
cg05795005	chr11	27528498	0.05047	0.1953	0.797	0.98	LIN7C	1.72
cg26167179	chr10	5624950	-0.5697	2.204	0.797	0.98		45.41
cg13976324	chr10	34604934	0.1472	0.5696	0.797	0.98	PARD3	90.42
cg12269394	chr1	205011999	0.322	1.246	0.797	0.98	CNTN2	14.62
cg14991764	chr6	133486947	-0.7132	2.759	0.797	0.98		53.37
cg13855473	chr6	7541834	-0.02544	0.09843	0.797	0.98	DSP	1.38
cg17840132	chr5	39380842	-0.09127	0.3531	0.797	0.98	DAB2	94.67
cg23865040	chr3	9166790	0.3072	1.189	0.797	0.98	SRGAP3	57.02
cg10473902	chr1	167503413	0.1961	0.7588	0.797	0.98		15.29
cg09764805	chr11	57328023	0.4865	1.882	0.797	0.98	UBE2L6	76.93
cg11911653	chr5	2170490	0.3886	1.504	0.797	0.98		48.54
cg00239563	chr4	81128029	-0.1753	0.6784	0.797	0.98		79.91
cg08339497	chr10	131592935	-1.128	4.366	0.797	0.98		45.86
cg21014051	chr11	47268958	-0.1425	0.5514	0.797	0.98	NR1H3	89.33
cg06953333	chr8	130995417	-0.07728	0.299	0.797	0.98		94.65
cg15890292	chr6	37226214	0.05359	0.2073	0.797	0.98	TMEM217	2.85
cg06709033	chr7	144867199	-0.7009	2.712	0.797	0.98		37.67
cg23142063	chr7	114726560	-0.06549	0.2534	0.797	0.98	LINC01393	95.17
cg24537846	chr11	18622526	-0.08615	0.3334	0.797	0.98	SPTY2D1-AS1	92.61
cg02941376	chr17	1613939	-0.132	0.5109	0.797	0.98	TLCD2	8.35
cg02211033	chr6	168308873	0.3261	1.262	0.797	0.98	MLLT4	75.3
cg15234297	chr19	50143472	-0.05224	0.2021	0.797	0.98	RRAS	2.83
cg08910792	chr2	39798287	-0.3759	1.454	0.797	0.98	LOC728730	76.31
cg11786582	chr17	57233134	0.0369	0.1428	0.797	0.98	PRR11	2.15
cg16444255	chr15	98824782	-0.8887	3.439	0.797	0.98		65.46
cg27137731	chr2	16848626	-0.07524	0.2911	0.797	0.98	FAM49A	93.66
cg22747746	chr8	23564193	-1.018	3.939	0.797	0.98	NKX2-6	35.85
cg04867011	chr10	90659632	-0.4489	1.737	0.797	0.98	STAMBPL1	71.75
cg03140557	chr16	595690	-0.2505	0.9694	0.797	0.98	SOLH	67.51
cg14643716	chr6	26091615	0.1876	0.726	0.797	0.98	HFE	83.55
cg09872361	chr7	149297481	-0.1624	0.6283	0.797	0.98	ZNF767P	91.41
cg12483340	chr15	42503039	-0.1584	0.6128	0.797	0.98	TMEM87A	90.91
cg19441524	chr21	34994447	-0.07234	0.2799	0.797	0.98	CRYZL1	94.84
cg18951187	chr15	72524237	0.211	0.8163	0.797	0.98	PKM2	3.18
cg15060598	chr10	65186990	-0.06681	0.2585	0.797	0.98	JMJD1C	96.91
cg15943462	chr12	49108482	0.05698	0.2205	0.797	0.98	CCNT1	95.96
cg02659086	chr11	67350976	-0.03437	0.133	0.797	0.98	GSTP1	2.08
cg24301247	chr12	129295649	-0.1551	0.6001	0.797	0.98	SLC15A4	88.71
cg13980930	chr1	108650461	-0.3309	1.28	0.797	0.98		60.82
cg21669109	chr20	1324311	-0.1007	0.3899	0.797	0.98	FKBP1A-SDCBP2	92.48
cg16171687	chr3	107516802	0.1619	0.6263	0.797	0.98	BBX	90.07
cg01766908	chr16	78080193	-0.1359	0.526	0.797	0.98		4.49
cg18560003	chr1	108577346	0.3219	1.246	0.797	0.98		79.73
cg16242106	chr15	76136846	-0.4295	1.662	0.797	0.98	UBE2Q2	25.33
cg26670245	chr2	170551352	-0.02796	0.1082	0.797	0.98	PHOSPHO2	1.53
cg05023873	chr16	25104473	-0.1016	0.3931	0.797	0.98		93.16
cg25406735	chr8	124553149	-0.07131	0.2759	0.797	0.98	FBXO32	3.95
cg20170048	chr16	30983224	0.1106	0.4281	0.797	0.98	SETD1A	93.83
cg11517378	chr1	31886573	-0.06606	0.2557	0.797	0.98	SERINC2	4.84
cg23595451	chr4	1035462	0.4988	1.93	0.797	0.98		30.98
cg19091779	chr12	13200089	-0.0906	0.3506	0.797	0.98	KIAA1467	94.47
cg15831613	chr1	212780972	0.0385	0.149	0.797	0.98	ATF3	2.25
cg22888214	chr12	2415477	0.2287	0.8849	0.797	0.98	CACNA1C	35.24
cg13339083	chr2	66915494	-0.9319	3.606	0.797	0.98		52.99
cg02294690	chr4	17581984	-0.2544	0.9844	0.797	0.98	LAP3	84.05
cg01922269	chr4	111219469	-0.3987	1.543	0.797	0.98		72.64
cg11066776	chr1	152942401	-0.4715	1.825	0.797	0.98	SPRR4	74.28
cg21678445	chr18	22930283	0.06696	0.2591	0.797	0.98	ZNF521	3.19
cg02790096	chr21	39852226	0.8825	3.415	0.797	0.98	ERG	54.43
cg15915835	chr2	6374379	-0.2223	0.8604	0.797	0.98		89.88
cg00927231	chr16	4357579	-0.02988	0.1156	0.797	0.98		1.59
cg27013478	chr16	2961939	-0.02543	0.09841	0.797	0.98	FLYWCH1	1.11
cg20165655	chr11	65339703	-0.1447	0.5599	0.797	0.98	FAM89B	7.29
cg02275530	chr17	59328313	-0.263	1.018	0.797	0.98	BCAS3	77.89
cg23810662	chr1	195855702	-0.4109	1.59	0.797	0.98		45.33
cg15089794	chr10	134023618	-1.128	4.364	0.797	0.98	STK32C	49.79
cg04077695	chr1	231763105	0.06386	0.2471	0.797	0.98	TSNAX-DISC1	3.36
cg10508783	chr2	165478953	-0.1807	0.6995	0.797	0.98	GRB14	86.91
cg25112191	chr1	151804260	-0.2379	0.9207	0.797	0.98	RORC	66.62
cg10166283	chr19	44952766	-0.03549	0.1374	0.797	0.98	ZNF229	1.85
cg11181763	chr5	158379078	-0.3892	1.506	0.797	0.98	EBF1	38.98
cg07775371	chr16	1922155	-0.02595	0.1005	0.797	0.98	C16orf73	1.31
cg00917741	chr16	81040718	-0.02713	0.105	0.797	0.98	CENPN	1.34
cg17281810	chrX	40007949	-0.3224	1.248	0.797	0.98	BCOR	67.5
cg22851870	chr12	53575476	-0.372	1.44	0.797	0.98	ZNF740	46.62
cg26123824	chr10	120783201	-0.2594	1.004	0.797	0.98		48.06
cg17384162	chr16	3529414	-0.6087	2.356	0.797	0.98	NAA60	87.49
cg06002638	chr12	109592017	0.6301	2.439	0.797	0.98	ACACB	59.5
cg06930757	chr19	51216389	0.326	1.262	0.797	0.98	SHANK1	71.29
cg04771029	chr11	798353	0.03423	0.1325	0.797	0.98		1.88
cg20922371	chr2	46557710	-0.3029	1.172	0.797	0.98	EPAS1	74
cg15768472	chr6	53659877	-0.02667	0.1032	0.797	0.98	LRRC1	1.36
cg05332250	chr6	41751599	-0.1101	0.4263	0.797	0.98	PRICKLE4	93.75
cg25084027	chr13	22033455	0.02842	0.11	0.797	0.98	ZDHHC20	1.51
cg09869144	chr16	83948818	0.03363	0.1302	0.797	0.98	MLYCD	98.53
cg02750587	chr1	85156370	0.3296	1.276	0.797	0.98	SSX2IP	5.38
cg14479037	chrX	106242642	0.3472	1.344	0.797	0.98	MORC4	17.39
cg09060093	chr1	26202137	-0.02548	0.09861	0.797	0.98		1.51
cg04684553	chr8	89339819	0.07202	0.2788	0.797	0.98	MMP16	4.45
cg01442903	chr1	55181833	-0.04455	0.1724	0.797	0.98	TTC4	2.88
cg03228449	chr2	216299545	-0.3432	1.328	0.797	0.98	FN1	64.49
cg16748713	chr1	167021669	-0.1343	0.5197	0.797	0.98		93.88
cg06604227	chr1	11696093	-0.07867	0.3045	0.797	0.98		3.61
cg14691871	chr11	57382167	-0.3718	1.439	0.797	0.98	SERPING1	65.39
cg00249614	chr1	59593751	-0.3638	1.408	0.797	0.98		82.06
cg21561956	chr20	61678706	-0.4332	1.677	0.797	0.98	LOC63930	62.86
cg17951978	chr1	119960007	0.8703	3.369	0.797	0.98	HSD3B2	76.11
cg04928995	chr1	69729744	-0.5148	1.993	0.797	0.98		81.58
cg18825427	chr7	155079356	-0.1728	0.6691	0.797	0.98		79.28
cg21148025	chr21	19639479	-0.2301	0.891	0.797	0.98	CHODL	17.52
cg09226822	chr2	242343844	0.07029	0.2721	0.797	0.98	FARP2	95.34
cg09268800	chr1	153914384	-0.03267	0.1265	0.797	0.98	DENND4B	98.61
cg06835647	chr18	52426655	-0.1587	0.6146	0.797	0.98		89.7
cg09766792	chr1	246028329	-0.2441	0.945	0.797	0.98	SMYD3	82.52
cg15228524	chr1	62271091	0.12	0.4647	0.797	0.98	INADL	89.67
cg18322772	chr8	101322713	0.03857	0.1493	0.797	0.98	RNF19A	2.34
cg12076931	chr9	139427171	0.4524	1.751	0.797	0.98	NOTCH1	67.15
cg01003448	chr16	745685	-0.2936	1.137	0.797	0.98	FBXL16	4.03
cg11844110	chr1	208042623	-0.1112	0.4305	0.797	0.98		5.26
cg08577384	chr10	30024811	0.03927	0.152	0.797	0.98	SVIL	2.15
cg00577361	chr1	21112950	-0.07908	0.3062	0.797	0.98	HP1BP3	2.63
cg10244340	chr20	9487688	-0.7133	2.762	0.797	0.98		20.2
cg05284713	chr4	8621361	-0.08085	0.3131	0.797	0.98	CPZ	97.37
cg27019122	chr12	34538786	-0.416	1.611	0.797	0.98		10.32
cg04257694	chr2	43169992	-0.08455	0.3274	0.797	0.98		94.7
cg02572374	chr2	238600629	0.05329	0.2063	0.797	0.98	LRRFIP1	2.77
cg06557630	chr16	49889701	0.1269	0.4912	0.797	0.98		5.85
cg17567825	chr11	33061716	-0.061	0.2362	0.797	0.98	TCP11L1	3.62
cg24157854	chrX	153979233	-0.4845	1.876	0.797	0.98	GAB3	9.95
cg02603377	chr6	83939791	-0.08162	0.316	0.797	0.98	ME1	94.52
cg16961092	chr14	77564635	-0.0268	0.1038	0.797	0.98	KIAA1737	1.29
cg00668519	chr3	11597941	-0.2613	1.012	0.797	0.98	VGLL4	81.7
cg08910922	chr9	134042945	0.254	0.9836	0.797	0.98	NUP214	69.95
cg01896708	chr16	34715854	-1.096	4.245	0.797	0.98	FRG2DP	68.34
cg22080189	chr3	98481784	-0.3302	1.278	0.797	0.98	ST3GAL6	81.1
cg25213402	chr1	100714848	-0.1207	0.4674	0.797	0.98	DBT	7.92
cg19944119	chr3	178887345	0.1844	0.7138	0.797	0.98	PIK3CA	89.48
cg04063896	chr12	104565784	0.5354	2.073	0.797	0.98		49.27
cg24806894	chr11	86105255	-0.3082	1.193	0.797	0.98	CCDC81	76.27
cg27542767	chr6	40253980	-0.3399	1.316	0.797	0.98		17
cg16868886	chr8	41841938	-0.2866	1.11	0.797	0.98	KAT6A	76.94
cg06284547	chr11	43399744	-0.0703	0.2722	0.797	0.98	TTC17	94.81
cg18669481	chr4	124570724	0.4992	1.933	0.797	0.98		52.31
cg23456543	chr11	64944810	-0.1057	0.4094	0.797	0.98		94.26
cg12238695	chr22	40085901	0.3719	1.44	0.797	0.98		48.47
cg02144258	chr2	220391374	0.3309	1.281	0.797	0.98	ACCN4	79.82
cg25976451	chr19	3979988	-0.1635	0.633	0.797	0.98	EEF2	89.78
cg01504718	chr6	167649256	-0.429	1.661	0.797	0.98		43.93
cg16865890	chr17	77669201	0.5443	2.108	0.797	0.98		75.49
cg03596479	chr11	88059873	0.3419	1.324	0.797	0.98	CTSC	70
cg08453021	chr7	37488575	-0.07678	0.2973	0.797	0.98	ELMO1	4.35
cg04395689	chr8	20054372	-0.3338	1.293	0.797	0.98	ATP6V1B2	11.51
cg10015779	chr4	171011259	-0.03047	0.118	0.797	0.98	AADAT	1.46
cg27440828	chr5	104117209	-0.7151	2.769	0.797	0.98		74.03
cg19986472	chr17	41561315	-0.139	0.5381	0.797	0.98	DHX8	3.91
cg23291886	chr4	174440681	-0.4534	1.756	0.797	0.98		60.47
cg21421806	chr20	18073592	0.2122	0.8217	0.797	0.98		20.94
cg03482347	chr5	177718092	0.297	1.15	0.797	0.98	COL23A1	84.19
cg25164649	chr6	28176230	-0.09567	0.3705	0.797	0.98		5.19
cg20474564	chr1	7913890	-0.3636	1.408	0.797	0.98	UTS2	72.07
cg11415389	chr8	47112230	0.09364	0.3626	0.797	0.98		94.14
cg25935813	chr14	23541335	0.1682	0.6514	0.797	0.98	ACIN1	10.96
cg08998212	chr2	105761644	-0.203	0.7863	0.797	0.98		15.08
cg17215468	chr3	111652058	-0.3222	1.248	0.797	0.98	PHLDB2	69.46
cg17484008	chr21	34222360	-0.4491	1.739	0.797	0.98		53.22
cg18375153	chr3	186926414	0.4122	1.597	0.797	0.98	LOC101929106	73.38
cg26263340	chr2	73511667	-0.9808	3.798	0.797	0.98		15.9
cg16314111	chr3	196390128	-0.5071	1.964	0.797	0.98		44.19
cg14924995	chr18	14075313	0.1009	0.3909	0.797	0.98		93.6
cg12175311	chr15	100538092	0.6374	2.469	0.797	0.98	ADAMTS17	67.22
cg06683092	chr1	164742479	2.211	8.562	0.797	0.98	LOC100505795	47.17
cg13096539	chr16	54955664	-0.1528	0.5919	0.797	0.98	CRNDE	86.8
cg00588385	chr5	148835756	0.3587	1.389	0.797	0.98		29.18
cg04347354	chr3	68982020	-0.1157	0.4483	0.797	0.98	FAM19A4	4.01
cg07323153	chr20	49776471	-0.2672	1.035	0.797	0.98		84.77
cg02981235	chr11	121323722	0.4962	1.922	0.797	0.98	SORL1	22.73
cg03770187	chr1	247979766	0.3851	1.492	0.797	0.98	OR14A16	57.1
cg06684407	chr21	46356806	-0.5171	2.003	0.797	0.98	C21orf67	52.57
cg22167267	chr17	80132832	-0.2299	0.8903	0.797	0.98	CCDC57	79.88
cg12059258	chr10	107899066	-0.6984	2.705	0.797	0.98		42.02
cg14799277	chr5	72602175	-0.6138	2.378	0.797	0.98		67.39
cg00985725	chr12	109699789	0.4164	1.613	0.797	0.98	ACACB	89.53
cg01358784	chr4	8368575	-0.126	0.488	0.797	0.98	ACOX3	93.8
cg03360611	chr4	53578553	0.03375	0.1307	0.797	0.98	SNORA26	2.11
cg14739524	chr19	956323	0.2474	0.9581	0.797	0.98	ARID3A	33.75
cg08464702	chr4	6988753	-0.02616	0.1013	0.797	0.98	TBC1D14	1.24
cg00293362	chr22	17413553	-0.36	1.394	0.797	0.98		30.05
cg24828358	chr5	107148005	-0.1187	0.46	0.797	0.98		90.27
cg01212322	chr2	81097327	-0.4982	1.93	0.797	0.98		39.2
cg09396433	chrX	152200332	-0.6929	2.684	0.797	0.98		74.91
cg17694101	chr1	48288894	0.3326	1.288	0.797	0.98	TRABD2B	56.62
cg12626920	chrX	44744592	0.09721	0.3765	0.797	0.98	KDM6A	91.65
cg11643099	chr1	26485229	-0.3662	1.418	0.797	0.98	GRRP1	38.91
cg20374492	chr14	64150038	0.221	0.856	0.797	0.98		87.38
cg23687288	chr2	37424015	-0.07772	0.301	0.797	0.98		4.46
cg09899712	chr6	33267642	-0.03245	0.1257	0.797	0.98	TAPBP	1.22
cg21487099	chr5	1201608	-0.2491	0.9648	0.797	0.98	SLC6A19	46.31
cg18740968	chr6	21438909	0.2437	0.9439	0.797	0.98		77.97
cg08126393	chr9	102485162	-0.4614	1.787	0.797	0.98	LOC101928438	24.88
cg24701097	chr6	30159594	0.1966	0.7615	0.797	0.98	TRIM26	87.15
cg18069231	chr9	117112599	-0.1256	0.4866	0.797	0.98	AKNA	92.83
cg03920235	chr1	19223031	-0.1743	0.6751	0.797	0.98	ALDH4A1	78.91
cg22736335	chr4	106748313	0.4949	1.917	0.797	0.98	LOC101929529	78.26
cg21298032	chr9	133736626	-0.2971	1.151	0.797	0.98	ABL1	15.69
cg21202462	chr5	80830416	-0.2498	0.9677	0.797	0.98	SSBP2	77.4
cg01179674	chr20	43150968	-0.05676	0.2199	0.797	0.98	SERINC3	2.13
cg12307072	chr4	38287128	-0.2193	0.8497	0.797	0.98		86.94
cg21251095	chr19	50381693	0.5179	2.007	0.797	0.98	AKT1S1	7.68
cg18477962	chr2	113479150	0.1581	0.6124	0.797	0.98		87.05
cg01573194	chr16	67695217	0.2229	0.8634	0.797	0.98	PARD6A	15.35
cg14664391	chr10	35554477	0.1524	0.5904	0.797	0.98	CCNY	93.14
cg16454852	chr16	4007819	0.6694	2.593	0.797	0.98		27.58
cg10471897	chr17	18218312	0.04285	0.166	0.797	0.98	TOP3A	2.49
cg15550435	chr10	92979939	-0.05997	0.2323	0.797	0.98	PCGF5	4.22
cg20717585	chr5	140720705	-0.5179	2.006	0.797	0.98	PCDHGA2	36.56
cg06373377	chr1	43825745	-0.8123	3.147	0.797	0.98	CDC20	54.86
cg13975062	chr3	108308228	0.1	0.3875	0.797	0.98	KIAA1524	8.53
cg24570706	chr7	157060868	-0.1231	0.4768	0.797	0.98	UBE3C	91.03
cg17944300	chr7	68899546	-0.4273	1.656	0.797	0.98		72.1
cg16700210	chr15	90624655	-0.1834	0.7106	0.797	0.98	ZNF710	48.37
cg18001427	chr21	30391784	0.1901	0.7365	0.797	0.98	RWDD2B	4.61
cg04551914	chr6	29428676	-0.3539	1.371	0.797	0.98	OR2H1	26.74
cg09523552	chr4	38036819	0.2637	1.022	0.797	0.98	TBC1D1	79.24
cg16192821	chr3	13028642	0.2657	1.029	0.797	0.98	IQSEC1	34.52
cg12558040	chr19	38893704	-0.03532	0.1369	0.797	0.98	FAM98C	2
cg11552078	chr19	39971816	-0.464	1.798	0.797	0.98	TIMM50	41.86
cg09728179	chr2	31749988	-0.2738	1.061	0.797	0.98	SRD5A2	79.79
cg03700287	chr5	140621697	-0.5027	1.948	0.797	0.98	PCDHB19P	29.65
cg01956297	chr18	54111551	0.5972	2.314	0.797	0.98		72.79
cg19419540	chr11	105902342	-0.3385	1.311	0.797	0.98		26.7
cg26493054	chr4	2795439	-0.1082	0.4193	0.797	0.98	SH3BP2	3.69
cg15226521	chr13	97636381	-0.6789	2.631	0.797	0.98	LINC00359	27.04
cg06102340	chr6	8859229	-0.2479	0.9604	0.797	0.98		78.01
cg14871096	chr22	22120295	-0.1073	0.4156	0.797	0.98	MAPK1	94.51
cg15399792	chr5	52905153	-0.05777	0.2238	0.797	0.98	NDUFS4	95.64
cg20378505	chr2	197995836	-0.204	0.7906	0.797	0.98	ANKRD44	90.31
cg13896699	chr5	13770231	-0.7089	2.747	0.797	0.98	DNAH5	67.8
cg08023179	chr3	118753707	-0.02749	0.1065	0.797	0.98	IGSF11	1.44
cg03585323	chr19	2244196	-0.1188	0.4602	0.797	0.98	SF3A2	94.07
cg00252543	chr9	137821044	0.4652	1.802	0.797	0.98		35.78
cg03632204	chr19	17212818	-0.1372	0.5315	0.797	0.98	MYO9B	92.2
cg22625519	chr6	1524190	-0.5979	2.317	0.797	0.98		42.81
cg10272540	chr6	33256545	-0.02973	0.1152	0.797	0.98	PFDN6	1.64
cg24792835	chr8	95726408	0.2932	1.136	0.797	0.98		58.08
cg13071996	chr10	104263600	-0.1095	0.4242	0.797	0.98	ACTR1A	5.44
cg12387865	chr1	16942481	0.4647	1.801	0.797	0.98		74.94
cg09311425	chr4	99569869	-0.1237	0.4795	0.797	0.98	TSPAN5	90.14
cg27376027	chr3	9744966	-0.3232	1.253	0.797	0.98	CPNE9	65.92
cg11797130	chr20	61151475	0.361	1.399	0.797	0.98	C20orf166	40.97
cg12990803	chr22	29784624	0.07819	0.303	0.797	0.98	AP1B1	3.35
cg20716727	chr21	32553024	-0.1206	0.4672	0.797	0.98	TIAM1	6.36
cg08989558	chr8	143667200	-0.3277	1.27	0.797	0.98		72.55
cg03169147	chr2	68290320	-0.03379	0.1309	0.797	0.98	C1D	1.86
cg23265656	chr1	3140355	-0.6859	2.658	0.797	0.98	PRDM16	64.74
cg09845184	chr4	187510183	0.1177	0.4561	0.797	0.98	FAT1	91.42
cg20521965	chr2	237464081	0.2177	0.8437	0.797	0.98		29.2
cg01939453	chr6	166077483	0.02992	0.1159	0.797	0.98		1.31
cg25410279	chrX	153707517	-0.2982	1.156	0.797	0.98	LAGE3	14.21
cg08813321	chr7	66108590	-0.1822	0.7061	0.797	0.98		87.12
cg21814996	chr13	25569862	0.2657	1.03	0.797	0.98		18.89
cg26815843	chr9	139891063	0.3763	1.458	0.797	0.98	CLIC3	17.77
cg25424293	chr3	82129322	-0.2152	0.8339	0.797	0.98		84.31
cg24141135	chr12	57881924	-0.03497	0.1355	0.797	0.98	MARS	1.68
cg17909978	chr10	119814165	-0.3919	1.519	0.797	0.98	CASC2	65.77
cg10950931	chr2	190617430	-0.2317	0.898	0.797	0.98	OSGEPL1	86.76
cg02760167	chr16	69457337	0.5913	2.292	0.797	0.98	CYB5B	24.45
cg13784004	chr18	47696733	-1.267	4.91	0.797	0.98	MYO5B	75.37
ch.2.3330114R	chr2	163935707	-0.08741	0.3388	0.797	0.98		3.58
cg18081750	chr12	89746418	-0.05589	0.2166	0.797	0.98	DUSP6	2.49
cg23179168	chr8	127570165	0.04423	0.1714	0.797	0.98	FAM84B	2.5
cg01715949	chr17	36831197	-0.03008	0.1166	0.797	0.98	C17orf96	1.44
cg13820476	chr9	111754949	-0.144	0.5581	0.797	0.98	CTNNAL1	89.56
cg07204820	chr22	31741773	-0.03068	0.1189	0.797	0.98	PATZ1	1.57
cg04696345	chr18	45656342	-0.2376	0.9209	0.797	0.98	ZBTB7C	75.61
cg08656026	chr15	79426283	-0.1493	0.5788	0.797	0.98		9.42
cg03995567	chr22	37448205	0.04717	0.1828	0.797	0.98	KCTD17	2.69
cg06648483	chr3	125802615	-0.03734	0.1447	0.797	0.98	SLC41A3	2.06
cg03870432	chr3	139393257	-0.1738	0.6736	0.797	0.98	NMNAT3	88.8
cg20890243	chr7	123241798	-0.2138	0.8286	0.797	0.98		83.85
cg13250318	chr16	836935	-0.1516	0.5874	0.797	0.98	RPUSD1	89.34
cg24814293	chr11	59318534	-0.06688	0.2592	0.797	0.98		4.15
cg09323728	chr8	95962352	-0.2846	1.103	0.797	0.98	TP53INP1	28.49
cg19023309	chrX	106750168	0.6616	2.564	0.797	0.98		23.96
cg01136977	chr5	168006712	0.06053	0.2346	0.797	0.98	PANK3	3.17
cg22836174	chr2	228231970	0.7071	2.741	0.797	0.98	TM4SF20	56.56
cg26833883	chr1	154965572	-0.2424	0.9396	0.797	0.98	FLAD1	45.28
cg01601155	chr17	8029790	-0.0901	0.3492	0.797	0.98		4.71
cg09051794	chr4	160216717	-0.2188	0.8479	0.797	0.98	RAPGEF2	79.93
cg24827217	chr3	168297940	-0.6201	2.403	0.797	0.98	EGFEM1P	77.64
cg20308204	chr22	32750782	-0.1779	0.6896	0.797	0.98	RFPL3	95.84
cg13747794	chr15	78557094	0.7333	2.842	0.797	0.98	DNAJA4	19.28
cg03217964	chr16	75182191	-0.06668	0.2584	0.797	0.98	ZFP1	2.32
cg07420274	chr2	171676306	-0.6863	2.66	0.797	0.98	GAD1	50.66
cg17325206	chr15	91396109	-0.2014	0.7805	0.797	0.98		86.28
cg12669065	chr19	41196194	-0.2932	1.137	0.797	0.98	NUMBL	48.96
cg06320981	chr8	110703410	0.7092	2.749	0.797	0.98	GOLSYN	44.94
cg05861664	chr11	1140438	-0.3162	1.226	0.797	0.98		34.79
cg20849150	chr1	59522993	0.1843	0.7143	0.797	0.98		14.23
cg24895142	chr7	116660172	-0.6733	2.61	0.797	0.98	ST7	45.53
cg03406718	chr2	113782087	0.3357	1.301	0.797	0.98	IL1F8	79.01
cg06572812	chr15	27110587	0.383	1.485	0.797	0.98	GABRA5	18.85
cg01744760	chr20	47384938	0.1752	0.6792	0.797	0.98	PREX1	91.87
cg02796810	chrX	131800322	0.3534	1.37	0.797	0.98	HS6ST2-AS1	81.81
cg00693833	chr1	223810280	-0.1994	0.773	0.797	0.98	CAPN8	82.62
cg22777441	chr12	130411334	-0.7929	3.074	0.797	0.98		60.02
cg12601934	chrX	118707906	0.1356	0.5258	0.797	0.98	UBE2A	5.75
cg16363146	chr11	22689281	-0.3182	1.233	0.797	0.98	GAS2	84.34
cg09426825	chr13	52305991	0.3102	1.202	0.797	0.98	WDFY2	77.72
cg06085970	chr1	40469399	0.1704	0.6604	0.797	0.98		86.22
cg05844473	chr22	30792924	-0.03512	0.1362	0.797	0.98	SEC14L2	1.97
cg25870731	chrX	140271029	-0.4526	1.754	0.797	0.98	LDOC1	15.41
cg23627169	chr8	26434069	-0.1125	0.4361	0.797	0.98	DPYSL2	10.01
cg07295281	chr12	70729103	0.1048	0.4064	0.797	0.98	CNOT2	92.43
cg03555276	chr13	113260139	-0.3596	1.394	0.797	0.98		19.95
cg05670510	chr10	22611023	0.02965	0.1149	0.797	0.98	BMI1	1.43
cg13799302	chr1	60392392	-0.4457	1.728	0.797	0.98	CYP2J2	46.28
cg20742667	chr7	47610297	-0.269	1.043	0.797	0.98	TNS3	74.91
cg13985485	chr1	239550283	-0.4889	1.895	0.797	0.98		2.99
cg22546658	chr12	31158484	-0.1379	0.5345	0.797	0.98		87.16
cg01878805	chr2	68456627	-0.2767	1.073	0.797	0.98	PPP3R1	86.94
cg01545419	chrX	30265447	0.4593	1.781	0.797	0.98	MAGEB1	72.93
cg16847570	chr2	16125097	-0.2908	1.128	0.797	0.98		83.74
cg09251557	chr6	24521516	-0.1426	0.5528	0.797	0.98	ALDH5A1	7.08
cg12035596	chrX	9685813	-0.2388	0.9259	0.797	0.98	TBL1X	92.81
cg25378465	chr12	128512911	0.5612	2.176	0.797	0.98	CRAT8	76.93
cg26720598	chr19	37571729	-0.1504	0.583	0.797	0.98	ZNF420	87.68
cg17990569	chr10	11805208	-0.2436	0.9445	0.797	0.98	ECHDC3	81.25
cg16297719	chr9	129977524	0.2006	0.7776	0.797	0.98	RALGPS1	88.92
cg07107036	chr13	47691408	-0.5577	2.162	0.797	0.98		64.29
cg16924657	chr14	74551645	0.03315	0.1285	0.797	0.98	ALDH6A1	1.43
cg15040608	chr10	134039456	-0.3359	1.303	0.797	0.98	STK32C	43.6
cg16632644	chr7	32908251	-0.08294	0.3216	0.797	0.98	KBTBD2	93.17
cg20299046	chr2	55647702	-0.06632	0.2571	0.797	0.98	CCDC88A	3.94
cg25135000	chr20	39724197	-0.3081	1.195	0.797	0.98	TOP1	39.12
cg19028751	chr2	38960514	-0.1574	0.6102	0.797	0.98	GALM	93.26
cg12053199	chr8	94029904	0.424	1.644	0.797	0.98		66.06
cg00549531	chr3	132413714	0.1462	0.5667	0.797	0.98	NPHP3	91.27
cg19946676	chr11	13986914	-0.5747	2.228	0.797	0.98	SPON1	57.39
cg04915414	chr1	154947654	0.08632	0.3347	0.797	0.98	SHC1	7.44
cg00026230	chr16	30064606	-0.03373	0.1308	0.797	0.98	ALDOA	1.41
cg07090025	chr1	1510437	-0.1369	0.531	0.797	0.98	SSU72	5.44
cg21499981	chr3	193912490	-0.3288	1.275	0.797	0.98		61.09
cg01036735	chr2	42327475	-0.148	0.5739	0.797	0.98		90.99
cg12382941	chrX	99986547	0.2252	0.8732	0.797	0.98	SYTL4	8.58
cg18921776	chr15	96647029	-0.1251	0.4851	0.797	0.98		92.8
cg15043432	chr8	97160723	0.1976	0.7664	0.797	0.98	GDF6	88.32
cg22859451	chr11	45249536	-0.09641	0.3738	0.797	0.98		93.51
cg14058432	chr14	56584702	-0.08464	0.3282	0.797	0.98	PELI2	2.87
cg13687885	chr6	76112718	-0.1794	0.6955	0.797	0.98	FILIP1	90.22
cg11155697	chr17	46671234	-0.05546	0.2151	0.797	0.98	LOC404266	2.31
cg00945735	chr7	41982767	0.036	0.1396	0.797	0.98		1.85
cg06999417	chr8	59053821	0.3971	1.54	0.797	0.98	FAM110B	33.43
cg03043671	chr9	136911923	0.09276	0.3597	0.797	0.98	BRD3	94.47
cg13813999	chr9	982748	0.3728	1.446	0.797	0.98	DMRT3	57.43
cg27304533	chr19	13125170	0.4604	1.785	0.797	0.98	NFIX	30.56
cg14659771	chr2	231917362	-0.04818	0.1868	0.797	0.98		2.38
cg02834465	chr20	37820003	-0.3554	1.378	0.797	0.98		47.57
cg00701398	chr12	105724818	0.03147	0.122	0.797	0.98	C12orf75	1.5
cg13271663	chr15	70387303	0.4559	1.768	0.797	0.98	TLE3	40.91
cg01829342	chr14	52218954	-0.2655	1.03	0.797	0.98		38.39
cg22823121	chr1	150693482	0.7034	2.728	0.797	0.98	HORMAD1	55.74
cg02333399	chr11	8986652	0.08568	0.3323	0.797	0.98	TMEM9B	5.25
cg07262264	chr8	93435132	-0.5616	2.178	0.797	0.98		67.04
cg19043778	chr18	61143291	0.1428	0.5536	0.797	0.98	SERPINB5	92.03
cg08613794	chr16	16974291	0.4499	1.745	0.797	0.98		37.8
cg05296770	chr16	4357318	-0.161	0.6245	0.797	0.98		8.6
cg06739590	chr5	1270513	-0.292	1.133	0.797	0.98	TERT	70.11
cg23792813	chr2	29213742	0.1232	0.4778	0.797	0.98	FAM179A	90.97
cg05200046	chr20	31273755	-0.3741	1.451	0.797	0.98		24.46
cg03407776	chr13	111191115	0.2551	0.9893	0.797	0.98	RAB20	81.95
cg26145959	chr6	44310257	-0.4187	1.624	0.797	0.98	SPATS1	27.75
cg13207753	chr17	42410950	0.288	1.117	0.797	0.98		66.14
cg00741986	chr4	2748332	0.3053	1.184	0.797	0.98	TNIP2	48.73
cg01965307	chr6	84418454	-0.02978	0.1155	0.797	0.98	SNAP91	1.57
cg13072238	chr3	49761600	0.03172	0.123	0.797	0.98	GMPPB	1.64
cg25074784	chr6	36945433	-0.1323	0.513	0.797	0.98	MTCH1	91.85
cg00811275	chr1	153146364	0.3201	1.242	0.797	0.98	LOC101928009	83.11
cg19192316	chr10	69643020	-0.0716	0.2777	0.797	0.98	SIRT1	95.3
cg03147592	chr12	133022955	-0.4502	1.746	0.797	0.98		18.72
cg17360125	chr7	107600558	-0.4267	1.655	0.797	0.98	LAMB1	50.07
cg01694519	chr19	47128970	-0.3203	1.242	0.797	0.98	PTGIR	43.69
cg20218237	chr7	127292117	-0.04568	0.1771	0.797	0.98	SND1	2.07
cg12384534	chr19	1716249	-0.6778	2.629	0.797	0.98		49.67
cg06025938	chr6	106959592	-0.224	0.8687	0.797	0.98	AIM1	44.22
cg01305537	chr5	154065222	-0.07745	0.3004	0.797	0.98	MIR1303	96.6
cg00227790	chr15	93347048	-0.2984	1.157	0.797	0.98		17.72
cg05866980	chr15	91575738	0.2563	0.9943	0.797	0.98		79.58
cg10205974	chr12	116465462	0.2139	0.8295	0.797	0.98	MED13L	88.63
cg17768836	chr9	139729578	0.1162	0.4507	0.797	0.98	RABL6	91.83
cg17602556	chr6	150894415	0.2056	0.7976	0.797	0.98		15.93
cg00786178	chr6	165747774	0.2571	0.9974	0.797	0.98	PDE10A	92
cg14823904	chr17	4445772	-0.1178	0.4571	0.797	0.98	MYBBP1A	91.06
cg00513100	chr3	66487501	-0.3544	1.375	0.797	0.98	LRIG1	80.72
cg15294621	chr14	71150637	-0.5256	2.039	0.797	0.98		60.12
cg05238942	chr5	179230528	-0.2405	0.933	0.797	0.98	MGAT4B	80.13
cg11274527	chr3	62384401	0.6347	2.462	0.797	0.98	CADPS	86.08
cg23343021	chr17	34225746	-0.4032	1.564	0.797	0.98		60.49
cg03873049	chr5	149625194	0.2022	0.7844	0.797	0.98	CAMK2A	13.01
cg18174167	chr10	29811959	-0.2937	1.139	0.797	0.98	SVIL	81.6
cg24340507	chr1	41864750	0.1766	0.6851	0.797	0.98		86.89
cg01571120	chr11	24518228	0.3111	1.207	0.797	0.98	LUZP2	4.88
cg20189563	chr17	42399223	-0.1751	0.6793	0.797	0.98	SLC25A39	88.47
cg10118908	chr11	1312897	0.1522	0.5905	0.797	0.98	TOLLIP	95.09
cg22584339	chr13	49150952	-0.2451	0.9509	0.797	0.98		74.03
cg15975859	chr8	70611254	0.5383	2.088	0.797	0.98	SLCO5A1	55.59
cg17036624	chr3	8811601	0.2578	1	0.797	0.98	OXTR	16.22
cg27531197	chr17	16171299	-0.3244	1.258	0.797	0.98	PIGL	71.72
cg03116922	chr18	43547335	0.0682	0.2646	0.797	0.98	KIAA1632	2.91
cg16797714	chr8	144898325	-0.0259	0.1005	0.797	0.98	SCRIB	1.32
cg16806919	chr7	129705337	-0.24	0.9312	0.797	0.98		76.29
cg24289952	chr3	113942043	-0.3183	1.235	0.797	0.98		89.72
cg01477473	chr17	73128192	0.07	0.2716	0.797	0.98	NT5C	4.08
cg06071094	chr16	51804059	-0.4116	1.597	0.797	0.98	LINC01571	34.24
cg01114497	chr1	184348747	0.2212	0.8581	0.797	0.98		20.41
cg03717979	chr4	4862184	0.8371	3.247	0.797	0.98	MSX1	24.97
cg18415687	chr15	35047411	-0.3437	1.333	0.797	0.98	GJD2	9.99
cg04984078	chr6	169407942	0.214	0.8304	0.797	0.98		90.82
cg19525954	chr5	177581067	-0.03968	0.154	0.797	0.98	NHP2	2.24
cg02578871	chr4	41509888	0.1845	0.7158	0.798	0.98	LIMCH1	86.34
cg12058391	chr8	63951472	-0.02443	0.09476	0.798	0.98	GGH	1.08
cg18776286	chr10	52383679	-0.0256	0.09933	0.798	0.98	SGMS1	1.22
cg06725918	chr13	40957848	-0.09133	0.3543	0.798	0.98	LINC00598	93.89
cg21706816	chr5	45226323	0.7863	3.051	0.798	0.98		38.53
cg06797673	chr17	3635566	0.2652	1.029	0.798	0.98	ITGAE	81.02
cg11173700	chr8	130357002	-0.3582	1.39	0.798	0.98		75.06
cg09864858	chr1	65613311	-0.1138	0.4417	0.798	0.98	AK3L1	5.57
cg27339514	chr6	170476474	0.3227	1.252	0.798	0.98	LOC102724511	86.9
cg18880088	chr6	88654493	-0.1698	0.6589	0.798	0.98		12.87
cg05493495	chr15	77712490	0.05788	0.2246	0.798	0.98	HMG20A	2.8
cg17010701	chr6	133146464	-0.2008	0.779	0.798	0.98		89.44
cg07743954	chr12	9794552	0.1567	0.6078	0.798	0.98	LOC374443	92.64
cg25954705	chr14	105194980	-0.2039	0.7911	0.798	0.98	ADSSL1	82.69
cg04523212	chr2	74211444	-0.1082	0.4198	0.798	0.98		7.68
cg01901131	chr2	113232647	-0.09512	0.3691	0.798	0.98		94.04
cg09061993	chr1	211499620	-0.6743	2.616	0.798	0.98	TRAF5	91.32
cg19884032	chr4	174203061	0.4559	1.769	0.798	0.98	GALNT7	64.41
cg04954757	chr17	807121	-0.3249	1.261	0.798	0.98	NXN	79.46
cg09762585	chr1	23542007	-0.1504	0.5834	0.798	0.98		90.83
cg07742122	chr15	38856980	0.0325	0.1261	0.798	0.98	RASGRP1	1.59
cg06833203	chr19	15218579	0.05036	0.1954	0.798	0.98	SYDE1	3.41
cg05342510	chr1	6995853	-0.4835	1.876	0.798	0.98	CAMTA1	33.12
cg18189112	chr10	48905601	-0.9139	3.546	0.798	0.98		79.57
cg10774877	chr13	102068989	0.6525	2.532	0.798	0.98	NALCN	15.04
cg19900821	chr1	162359133	0.4045	1.57	0.798	0.98		26.6
cg16745844	chr11	23258850	0.4119	1.598	0.798	0.98		30.1
cg05241461	chr19	22816980	-0.03715	0.1442	0.798	0.98	ZNF492	1.51
cg12542106	chr4	88653529	0.2807	1.089	0.798	0.98		80.95
cg21795588	chr7	139024974	-0.03614	0.1402	0.798	0.98	C7orf55	1.64
cg11591516	chr10	85954316	0.03581	0.139	0.798	0.98	PCDH21	1.65
cg21117649	chr16	90019207	-0.1248	0.4842	0.798	0.98	DEF8	92.24
cg13167810	chr1	229243635	-0.3554	1.379	0.798	0.98		59.29
cg09211521	chr16	87426171	-0.04594	0.1783	0.798	0.98	MAP1LC3B	2.32
cg06895103	chr6	30160580	0.07403	0.2873	0.798	0.98	TRIM26	94.33
cg19697085	chr1	179051610	-0.03063	0.1189	0.798	0.98	TOR3A	1.69
cg11619797	chr7	90228764	0.6987	2.711	0.798	0.98		46.85
cg18255786	chr11	124930036	-0.2515	0.9761	0.798	0.98		88.97
cg04571129	chr2	3472828	0.1986	0.7706	0.798	0.98	TTC15	85.92
cg05225996	chr16	3163017	0.1212	0.4704	0.798	0.98	ZNF205	5.61
cg27476274	chr14	21895225	-0.1924	0.7465	0.798	0.98	CHD8	87.81
cg06736473	chr1	182592795	-0.1219	0.4731	0.798	0.98		90.64
cg01119903	chr7	35288189	0.2426	0.9415	0.798	0.98	TBX20	82.58
cg07623233	chr8	11415543	0.6047	2.347	0.798	0.98	BLK	51.75
cg19762744	chr13	95654177	0.5307	2.06	0.798	0.98		46.15
cg01476148	chr5	82980344	-0.3607	1.4	0.798	0.98	HAPLN1	65.04
cg15801909	chr9	115535420	-0.1734	0.6731	0.798	0.98	SNX30	88.38
cg18599440	chr10	80929117	-0.1408	0.5466	0.798	0.98	ZMIZ1	91.07
cg00586317	chr12	122149765	1.069	4.15	0.798	0.98	TMEM120B	44.67
cg09495939	chr16	53133768	-0.06743	0.2617	0.798	0.98	CHD9	3.99
cg08085380	chr17	66509502	0.1146	0.4447	0.798	0.98	PRKAR1A	5.28
cg01655594	chr1	161087906	-0.02721	0.1056	0.798	0.98	NIT1	1.55
cg27467383	chr22	38073472	0.096	0.3726	0.798	0.98	LGALS1	3.41
cg12834774	chr5	1154848	-0.3764	1.461	0.798	0.98		52.56
cg06214217	chr1	94662723	-0.1923	0.7462	0.798	0.98	ARHGAP29	87.17
cg04862264	chr3	184086153	0.07848	0.3046	0.798	0.98	POLR2H	94.88
cg12985235	chr19	4345965	-0.04555	0.1768	0.798	0.98	MPND	97.62
cg19379366	chr11	17794307	-0.3067	1.19	0.798	0.98	KCNC1	72.05
cg06148512	chr8	72274287	-0.05139	0.1994	0.798	0.98	EYA1	3.09
cg01484829	chr12	25585865	-0.1218	0.4728	0.798	0.98		92.87
cg11812573	chr8	57673542	0.9211	3.575	0.798	0.98		73.13
cg16775460	chr17	77984481	-0.1127	0.4375	0.798	0.98	TBC1D16	91.23
cg09361598	chr17	1512391	-0.2784	1.081	0.798	0.98	SLC43A2	81.71
cg15403329	chr10	89309268	-0.1422	0.5519	0.798	0.98	MINPP1	92.32
cg02922913	chr19	1009764	0.4343	1.685	0.798	0.98	C19orf6	49.66
cg13795189	chr9	89131774	-0.2029	0.7875	0.798	0.98		88.99
cg18881776	chr1	28052146	-0.2069	0.8031	0.798	0.98	FAM76A	5.18
cg13976866	chr7	128696069	-0.1787	0.6936	0.798	0.98	LOC286016	57.33
cg15652863	chr10	61697741	0.1606	0.6235	0.798	0.98		87.83
cg03737815	chr12	6976487	-0.02916	0.1132	0.798	0.98	TPI1	1.67
cg21128761	chr3	98491018	0.5032	1.953	0.798	0.98	ST3GAL6	61.24
cg11974346	chr10	50530557	-0.4118	1.598	0.798	0.98	C10orf71	58.45
cg12850218	chr2	85125649	0.2545	0.9877	0.798	0.98		70.16
cg21136715	chr2	200322252	-0.1155	0.4484	0.798	0.98	SATB2	7.37
cg09795194	chr17	19770910	-0.02777	0.1078	0.798	0.98	ULK2	1.32
cg09214447	chr1	27049744	-0.5401	2.096	0.798	0.98	ARID1A	58.67
cg16575175	chr18	74729459	0.402	1.56	0.798	0.98	MBP	77.46
cg04788931	chr1	28241327	-0.02621	0.1017	0.798	0.98	RPA2	1.19
cg20752961	chr1	19811257	-0.04473	0.1736	0.798	0.98	CAPZB	3.09
cg16609322	chr15	52213640	0.07521	0.2919	0.798	0.98	LOC100422556	95.09
cg07671695	chr16	67421302	0.1874	0.7274	0.798	0.98		90.27
cg15616898	chr19	44576231	0.04316	0.1675	0.798	0.98	ZNF284	3.03
cg10549156	chr7	100081397	-0.02462	0.09556	0.798	0.98	C7orf51	1.26
cg22965600	chr10	29824383	0.286	1.11	0.798	0.98	SVIL	79.52
cg07036653	chr15	31267646	-0.1826	0.7087	0.798	0.98	MTMR10	90.5
cg17108187	chr7	1370072	0.519	2.015	0.798	0.98		48.48
cg22405340	chr18	25847949	-0.6693	2.598	0.798	0.98		33.05
cg05855116	chr7	101603335	-0.03418	0.1327	0.798	0.98	CUX1	97.88
cg00389713	chr6	43138877	-0.1189	0.4614	0.798	0.98	SRF	2.54
cg13955795	chr3	54659897	-0.2037	0.7909	0.798	0.98	CACNA2D3	89.69
cg06552609	chr5	33008359	-0.4612	1.79	0.798	0.98		71.97
cg27287166	chr8	71315034	-0.1072	0.4163	0.798	0.98	NCOA2	5.74
cg19669476	chr19	55919640	0.04038	0.1568	0.798	0.98	UBE2S	2.49
cg20052242	chr16	30102686	-0.2405	0.9336	0.798	0.98	TBX6	69.68
cg26019654	chr5	53248316	0.3555	1.38	0.798	0.98	MIR581	75.16
cg20812052	chr11	477861	0.0834	0.3238	0.798	0.98	PTDSS2	94.54
cg09575472	chr5	174045109	0.2258	0.8765	0.798	0.98		22.53
cg07626872	chr4	88188094	-0.2026	0.7866	0.798	0.98		87.64
cg12104547	chr6	15328030	-0.143	0.5551	0.798	0.98	JARID2	89.91
cg15992563	chr13	28491540	1.104	4.287	0.798	0.98		33.23
cg11101918	chr17	8059859	0.03977	0.1544	0.798	0.98		1.91
cg27229492	chr12	48722064	-0.5181	2.011	0.798	0.98	H1FNT	48.13
cg05431687	chr1	150552130	0.03998	0.1552	0.798	0.98	MCL1	2.13
cg03874229	chr20	13976839	0.116	0.4505	0.798	0.98	MACROD2	7.4
cg03103375	chr9	128329580	0.2856	1.109	0.798	0.98	MAPKAP1	65.11
cg07091781	chr1	165415157	-0.227	0.8814	0.798	0.98	RXRG	90.23
cg12912150	chr20	4063516	-0.6283	2.439	0.798	0.98		46.5
cg21931103	chr2	99771423	0.1481	0.5749	0.798	0.98	LIPT1	2.32
cg23443127	chr3	75229143	0.2608	1.013	0.798	0.98		15.46
cg24068372	chr7	151107261	0.8734	3.391	0.798	0.98	WDR86	18.51
cg00317012	chr7	50316321	0.5087	1.975	0.798	0.98		22.43
cg02734891	chr5	104728427	0.8274	3.212	0.798	0.98		24.45
cg13868403	chr7	44202123	0.2176	0.8449	0.798	0.98	GCK	34.1
cg25066134	chr14	60032188	-0.4983	1.935	0.798	0.98	C14orf38	67.5
cg04475878	chr22	36707977	-0.2609	1.013	0.798	0.98	MYH9	48.54
cg24355182	chr21	45842649	-0.3201	1.243	0.798	0.98	TRPM2	83.2
cg05195235	chr19	40503293	0.04408	0.1711	0.798	0.98	ZNF546	2.76
cg20966009	chr1	156396819	0.3383	1.313	0.798	0.98	C1orf61	56.03
cg05150988	chr12	131060325	-0.6028	2.34	0.798	0.98		49.07
cg04767772	chr5	140739600	0.5393	2.094	0.798	0.98	PCDHGB2	23.37
cg17432620	chr6	50817711	-0.3279	1.273	0.798	0.98		48.82
cg14947642	chr4	184760726	-0.4355	1.691	0.798	0.98		51.25
cg10678253	chr3	48638410	-0.1279	0.4965	0.798	0.98	UQCRC1	93.61
cg23315685	chr11	120081358	0.6385	2.479	0.798	0.98	OAF	7.86
cg22824730	chr5	94120625	-0.149	0.5785	0.798	0.98	MCTP1	7.01
cg22261866	chr4	187475891	-0.314	1.219	0.798	0.98	MTNR1A	10.6
cg12060982	chr7	102608657	-0.09119	0.3541	0.798	0.98	FBXL13	93.69
cg03288838	chr11	97132380	0.8392	3.258	0.798	0.98		57.55
cg06925033	chr5	36180338	-0.3606	1.4	0.798	0.98	SKP2	71.59
cg18469270	chr3	5468035	-0.3485	1.353	0.798	0.98		13.91
cg23165870	chr13	98943852	0.2572	0.9987	0.798	0.98	FARP1	86.91
cg01678714	chr5	179780409	0.03028	0.1176	0.798	0.98	GFPT2	1.96
cg19140018	chr14	88965521	-0.1204	0.4673	0.798	0.98	PTPN21	90.56
cg09671701	chr2	86449203	-0.2077	0.8066	0.798	0.98	REEP1	81.3
cg12039422	chr17	12325031	-0.3051	1.185	0.798	0.98		74.66
cg07943849	chr7	151201868	0.2432	0.9442	0.798	0.98	RHEB	83.22
cg14577476	chr17	49337432	-0.0266	0.1033	0.798	0.98	MBTD1	1.32
cg17288760	chr2	172997436	-0.1977	0.7676	0.798	0.98		82.37
cg06212135	chr7	130131826	0.2901	1.127	0.798	0.98	MEST	61.33
cg12335391	chr15	91461934	0.1303	0.5058	0.798	0.98	MAN2A2	90.53
cg15779381	chr13	33112842	-0.07491	0.2909	0.798	0.98	N4BP2L2	3.21
cg14029201	chrX	134478785	-0.1392	0.5404	0.798	0.98	ZNF75D	3.43
cg10962090	chr5	80424630	0.4929	1.914	0.798	0.98	RASGRF2	67
cg20273774	chr5	180671298	-0.1587	0.6161	0.798	0.98	GNB2L1	4.3
cg13579439	chr2	25338028	-0.4546	1.765	0.798	0.98	EFR3B	70.88
cg05950854	chr6	144416850	0.03566	0.1385	0.798	0.98	SF3B5	1.83
cg15477077	chr6	41909425	-0.02631	0.1022	0.798	0.98	CCND3	1.26
cg13255559	chr1	195950882	-0.318	1.235	0.798	0.98		48.81
cg21844184	chr4	69859705	0.4523	1.756	0.798	0.98		35.03
cg24433667	chr4	55265935	-0.1835	0.7126	0.798	0.98		90.44
cg21092930	chr16	68049958	-0.1643	0.6379	0.798	0.98	LOC100131303	31.32
cg19011063	chr5	170171465	-0.1668	0.6476	0.798	0.98		5.62
cg17384357	chr10	31987694	0.3482	1.352	0.798	0.98		58.16
cg26164773	chr10	121357476	-0.2773	1.077	0.798	0.98	TIAL1	86.64
cg09602562	chr11	105948187	0.03623	0.1407	0.798	0.98	KBTBD3	2.44
cg04986870	chr19	18061256	0.033	0.1281	0.798	0.98	KCNN1	1.25
cg13817545	chr13	112212266	0.5924	2.301	0.798	0.98		44.24
cg02141701	chr3	63263775	0.5061	1.965	0.798	0.98	SYNPR	58.23
cg18156283	chr14	35141935	0.0562	0.2182	0.798	0.98		3.25
cg15507334	chr10	14372913	-0.4999	1.941	0.798	0.98	FRMD4A	51.03
cg08353973	chr15	66914175	-0.2094	0.813	0.798	0.98		16.3
cg08663027	chr16	67916614	-0.184	0.7144	0.798	0.98	EDC4	82.95
cg01785628	chr6	27775888	0.06512	0.2529	0.798	0.98	HIST1H2AI	1.99
cg12309030	chr3	40950037	-0.3138	1.218	0.798	0.98		58.24
cg14311108	chr9	139377450	-0.09184	0.3567	0.798	0.98	C9orf163	4.01
cg14746841	chr4	7604322	0.2331	0.9054	0.798	0.98	SORCS2	80.95
cg08577641	chr6	73307770	-0.5793	2.25	0.798	0.98		66.42
cg05320183	chr20	3758973	-0.1414	0.5489	0.798	0.98	SPEF1	8.46
cg27567836	chr10	124091022	-0.3145	1.221	0.798	0.98	BTBD16	29.66
cg10954722	chr5	158438287	-0.6847	2.659	0.798	0.98	EBF1	28.78
cg25070373	chr2	200966980	-0.2958	1.149	0.798	0.98		79.41
cg09414620	chr16	1213469	-0.2754	1.069	0.798	0.98	CACNA1H	37.17
cg19527233	chr17	27288012	0.06346	0.2464	0.798	0.98	SEZ6	97.29
cg25076197	chr7	104681440	-0.1017	0.395	0.798	0.98	MLL5	90.47
cg25548869	chr6	29910776	-0.7945	3.086	0.798	0.98	HLA-A	60.76
cg21692182	chr1	94483746	-0.06528	0.2535	0.798	0.98	ABCA4	94.89
cg25974277	chr5	71907094	0.06304	0.2448	0.798	0.98		4.55
cg20876723	chr17	1619712	-0.02624	0.1019	0.798	0.98	WDR81	1.34
cg20050484	chr3	123339334	0.2566	0.9966	0.798	0.98	MYLK	87.48
cg01114846	chr3	195798994	0.1822	0.7074	0.798	0.98	TFRC	87.4
cg00684824	chr6	56112024	0.5715	2.22	0.798	0.98	COL21A1	48.19
cg16102706	chr1	235971858	-0.1651	0.6412	0.798	0.98	LYST	89.06
cg18568061	chr17	40575822	0.2362	0.9173	0.798	0.98	PTRF	59.96
cg00562604	chr7	25590775	0.7908	3.072	0.798	0.98		62
cg16271453	chr3	142027066	0.1096	0.4255	0.798	0.98	XRN1	88.29
cg22010271	chr2	68990227	-0.3272	1.271	0.798	0.98	ARHGAP25	74.37
cg11060276	chr8	57359414	-0.3122	1.212	0.798	0.98	PENK	13.7
cg26937809	chr1	173793936	-0.05414	0.2103	0.798	0.98	CENPL	2.29
cg11408957	chr20	47669403	0.08146	0.3164	0.798	0.98	CSE1L	95.37
cg01306397	chr20	57401506	0.2455	0.9536	0.798	0.98	GNAS-AS1	45.7
cg04605987	chr1	200007403	0.2942	1.143	0.798	0.98	NR5A2	40.84
cg25772764	chr2	23215012	0.369	1.433	0.798	0.98		27.53
cg12024050	chr8	26435291	0.05029	0.1953	0.798	0.98	DPYSL2	2.69
cg09264906	chr11	57424981	0.03941	0.1531	0.798	0.98	CLP1	2.17
cg02268650	chrX	68348465	0.2219	0.8621	0.798	0.98		7.04
cg18578690	chr21	45628012	-0.3577	1.389	0.798	0.98		22.81
cg10400825	chr22	29999397	-0.05996	0.2329	0.798	0.98	NF2	2.34
cg16134515	chr22	18066242	-0.2862	1.112	0.798	0.98	SLC25A18	58.15
cg14622967	chr9	137711110	0.3893	1.512	0.798	0.98	COL5A1	49.59
cg06380123	chr12	51717978	-0.4123	1.602	0.798	0.98	BIN2	35.12
cg08109973	chr6	116447205	-0.25	0.9711	0.798	0.98	COL10A1	86.57
cg16497018	chr10	102133035	-0.1481	0.5755	0.798	0.98	C10orf75	5.92
cg18141918	chr10	89622539	0.03971	0.1542	0.798	0.98	PTEN	2.09
cg26060580	chr12	48223203	-0.4683	1.819	0.798	0.98		52.18
cg17663545	chr16	75000656	0.1547	0.6008	0.798	0.98	WDR59	92.01
cg16620797	chr3	46741803	-0.1391	0.5403	0.798	0.98	TMIE	88.48
cg05416707	chr17	14065039	0.2432	0.9447	0.798	0.98	COX10	83.63
cg00619807	chr1	35220115	0.142	0.5516	0.798	0.98	GJB5	90.24
cg26893025	chr1	153678178	0.2493	0.9686	0.798	0.98		82.09
cg14901202	chr12	122667482	-0.1631	0.6338	0.798	0.98	LRRC43	15.71
cg15187222	chr1	25236445	-0.2309	0.897	0.798	0.98	RUNX3	85.52
cg04496081	chr17	34261810	0.2699	1.048	0.798	0.98	LYZL6	83.09
cg05529686	chr7	3849359	0.2567	0.9972	0.798	0.98	SDK1	94.81
cg22106220	chr22	25758637	0.4803	1.866	0.798	0.98	LRP5L	71.15
cg14718335	chr22	29146905	-0.1372	0.5331	0.798	0.98	HSCB	91.56
cg17859772	chr6	42690215	-0.2433	0.9452	0.798	0.98	PRPH2	51.36
cg06426020	chr11	6479463	-0.3752	1.458	0.798	0.98	TRIM3	63.78
cg00219956	chr16	30794205	0.3623	1.407	0.798	0.98	ZNF629	67.57
cg20513867	chr22	44761376	-0.4521	1.756	0.798	0.98		60.87
cg15389770	chr16	84520617	-0.08749	0.3399	0.798	0.98	TLDC1	93.92
cg01332206	chr12	22349681	0.4916	1.91	0.798	0.98	ST8SIA1	67.71
cg12976108	chr3	47324180	0.03254	0.1264	0.798	0.98	KIF9	1.76
cg02311960	chr2	142887391	-0.9063	3.521	0.798	0.98	LRP1B	55.44
cg17571782	chrX	148623024	0.4442	1.726	0.798	0.98	CXorf40A	25.33
cg06619939	chr11	15732102	0.4712	1.83	0.798	0.98		76.12
cg00363112	chr9	86238125	-0.07969	0.3096	0.798	0.98	IDNK	4.8
cg12019046	chr13	27259900	1.042	4.05	0.798	0.98	WASF3	57.68
cg10997248	chr11	117699019	0.3293	1.279	0.798	0.98	FXYD2	52.23
cg00762672	chr9	113312989	0.1331	0.5171	0.798	0.98	SVEP1	90.77
cg15067865	chr10	15412983	0.2105	0.8177	0.798	0.98	FAM171A1	3.7
cg25391750	chr11	28154821	-0.07262	0.2821	0.798	0.98	METTL15	93.69
cg24770256	chr17	80486771	-0.4057	1.576	0.798	0.98	FOXK2	20.85
cg27060340	chr17	43502999	-0.483	1.876	0.798	0.98	ARHGAP27	21.4
cg14748568	chr7	128922791	-0.362	1.407	0.798	0.98	AHCYL2	52.86
cg15834650	chr20	61679789	-0.2982	1.159	0.798	0.98	LOC63930	34.19
cg03974204	chr10	124252811	0.1903	0.7395	0.798	0.98	HTRA1	89.94
cg04853151	chr1	54519244	-0.1853	0.7201	0.798	0.98	C1orf83	7.13
cg03732617	chr14	20343053	-0.4644	1.804	0.798	0.98	OR4K2	20.52
cg23623697	chr5	142627916	-0.06714	0.2608	0.798	0.98		94.9
cg20226151	chr7	56019579	0.03442	0.1337	0.798	0.98	MRPS17	1.76
cg15635480	chr20	35090169	-0.09877	0.3837	0.798	0.98	DLGAP4	8.56
cg08487469	chr6	116721750	0.159	0.6179	0.798	0.98	DSE	89.18
cg01186457	chr19	36336503	-0.1059	0.4116	0.798	0.98	NPHS1	6.32
cg23449856	chr12	92474554	0.0926	0.3598	0.798	0.98	C12orf79	5.64
cg26687305	chr7	99905331	-0.2814	1.094	0.798	0.98	SPDYE3	74.42
cg17209284	chr2	231235574	-0.1839	0.7147	0.798	0.98	SP140L	90.74
cg02099053	chr1	110880516	-0.08807	0.3422	0.798	0.98	RBM15	5.21
cg14685245	chr19	3456463	-0.1072	0.4166	0.798	0.98	NFIC	92.2
cg23172215	chr3	4393231	-0.5689	2.21	0.798	0.98		62.94
cg07695256	chr14	88459742	-0.2748	1.068	0.798	0.98	GALC	10.68
cg14523810	chr19	56915403	-0.2258	0.8774	0.798	0.98	ZNF583	7.14
cg26823782	chr3	190611184	-0.1306	0.5073	0.798	0.98		93.68
cg21777674	chr1	161180421	-0.1466	0.5697	0.798	0.98	NDUFS2	90.25
cg13673023	chr9	2623562	0.06832	0.2655	0.798	0.98	FLJ35024	2.9
cg04956344	chr20	5123935	-0.1777	0.6906	0.798	0.98	CDS2	91.38
cg19517467	chr8	145159314	0.04791	0.1862	0.798	0.98	SHARPIN	2.65
cg03721109	chr13	21094135	0.1215	0.4722	0.798	0.98	CRYL1	92.12
cg02530336	chr4	573619	0.3282	1.275	0.798	0.98		20.66
cg02683893	chr6	33230625	-0.1278	0.4967	0.798	0.98	VPS52	90.52
cg13752172	chr9	74728036	-0.348	1.352	0.798	0.98	GDA	80.74
cg23807913	chr5	146770497	0.2611	1.015	0.798	0.98	DPYSL3	36.63
cg17754029	chr14	68410569	-0.1208	0.4694	0.798	0.98	RAD51B	92.64
cg14365271	chr10	21783701	-0.03019	0.1173	0.798	0.98	C10orf114	1.47
cg02583620	chr11	15098608	0.3955	1.537	0.798	0.98	CALCB	21.62
cg08852245	chr4	175138785	0.2116	0.8223	0.798	0.98		2.79
cg07069828	chr8	145565138	0.5843	2.271	0.798	0.98		55.38
cg17816406	chr4	6272287	0.5964	2.318	0.798	0.98	WFS1	21.23
cg16722016	chr12	90119262	-0.1926	0.7486	0.798	0.98		78.92
cg01396302	chr3	185478498	0.3012	1.171	0.798	0.98	IGF2BP2	34.6
cg14653977	chr9	136038692	-0.4067	1.58	0.798	0.98	GBGT1	26.7
cg01298919	chr22	45971786	-0.2737	1.064	0.798	0.98	FBLN1	71.2
cg18551169	chr11	1300592	-0.508	1.974	0.798	0.98	TOLLIP	88.69
cg22693435	chr5	175082301	-0.7032	2.733	0.798	0.98		72.37
cg20038368	chr3	180328345	-0.1199	0.4661	0.798	0.98	TTC14	91.62
cg20869070	chr10	74489461	-0.2329	0.905	0.798	0.98	MCU	84.05
cg25065997	chr14	50300322	-0.4556	1.77	0.798	0.98	NEMF	57.31
cg15090227	chr12	25982340	0.2899	1.127	0.798	0.98		34.67
cg07650681	chr6	43885007	0.656	2.549	0.798	0.98	LOC100132354	84.19
cg19561609	chr13	38924138	0.03015	0.1172	0.798	0.98	UFM1	1.6
cg24177863	chr1	20983043	0.2287	0.8886	0.798	0.98	DDOST	92.38
cg01564646	chr14	24725213	-0.1435	0.5576	0.798	0.98	TGM1	87.43
cg25357022	chr18	77495084	0.1355	0.5267	0.798	0.98	CTDP1	96.16
cg16349331	chr1	32782341	0.2332	0.9064	0.798	0.98	HDAC1	25.88
cg05348946	chr20	20029125	0.1009	0.392	0.798	0.98	CRNKL1	94.12
cg03754268	chr2	64407269	-0.2176	0.8456	0.798	0.98		83.17
cg26785346	chr4	186732936	-0.4748	1.845	0.798	0.98	SORBS2	58.25
cg11140785	chr19	57703301	0.04328	0.1682	0.798	0.98	ZNF264	2.29
cg16088731	chr16	2484889	0.2604	1.012	0.798	0.98	CCNF	93.77
cg24689085	chr8	136468990	-0.05878	0.2285	0.798	0.98	KHDRBS3	2.54
cg09474336	chr3	195163530	-0.1522	0.5917	0.798	0.98	ACAP2	6.35
cg00468846	chr16	31831421	0.2781	1.081	0.798	0.98		88.41
cg04006967	chr4	3589892	-0.4088	1.589	0.798	0.98	LINC00955	55.65
cg06071388	chr17	28661266	0.1081	0.4201	0.798	0.98	TMIGD1	93.44
cg01948190	chr6	109703904	-0.1188	0.4618	0.798	0.98	CD164	8.69
cg04301719	chr15	89164530	0.03249	0.1263	0.798	0.98	AEN	1.49
cg18166987	chr12	105486126	0.3131	1.217	0.798	0.98		12.07
cg12388925	chr7	45726266	0.2754	1.07	0.798	0.98	ADCY1	87.23
cg04009784	chr8	2096275	-0.4489	1.745	0.798	0.98		78.27
cg04079215	chr1	95095221	0.2393	0.9302	0.798	0.98		72.98
cg11194182	chr11	60838995	-0.2172	0.8442	0.798	0.98		80.96
cg09409469	chrX	149863642	-0.3399	1.321	0.798	0.98	MTMR1	26.67
cg07187280	chr1	179851994	0.04185	0.1627	0.798	0.98	TOR1AIP1	1.59
cg26401825	chrX	99666164	0.8699	3.381	0.798	0.98	PCDH19	27.74
cg23649822	chr3	70313410	-0.4883	1.898	0.798	0.98		20.09
cg07600026	chr20	60107888	-0.646	2.511	0.798	0.98	CDH4	56.44
cg07352506	chr22	47016063	-0.2862	1.112	0.798	0.98		61.71
cg18104196	chr1	6673703	0.1091	0.424	0.798	0.98	PHF13	4.94
cg03024831	chr10	47670781	0.2602	1.011	0.798	0.98	ANTXRL	69.81
cg02548352	chr9	140190360	-0.06077	0.2362	0.798	0.98		2.9
cg04850395	chr5	152352527	-0.4934	1.918	0.798	0.98	LINC01470	62.27
cg08962841	chr4	89619549	0.114	0.4432	0.798	0.98	HERC3	94.27
cg22297819	chr9	34073332	-0.2345	0.9115	0.798	0.98		42.07
cg15972125	chr8	1105422	-0.7037	2.735	0.798	0.98		69.05
cg08894381	chr4	3685438	0.7214	2.804	0.798	0.98		86.35
cg14777131	chr11	232013	-0.07773	0.3022	0.798	0.98	SIRT3	95
cg15689967	chr6	26235287	-0.02818	0.1095	0.798	0.98	HIST1H1D	1.37
cg12093241	chr6	157465138	0.2795	1.086	0.798	0.98	ARID1B	74.19
cg01637848	chr16	87618086	-0.1807	0.7025	0.798	0.98		18.57
cg19561129	chr7	6252784	0.1309	0.5087	0.798	0.98	CYTH3	92.87
cg23997230	chr3	12910695	0.05396	0.2097	0.798	0.98		2.21
cg08766915	chr7	35734704	0.04447	0.1729	0.798	0.98	HERPUD2	2.54
cg06028731	chr2	113829440	0.244	0.9485	0.798	0.98	IL1F10	87.98
cg22303846	chr2	152145870	-0.05337	0.2075	0.798	0.98	NMI	2.93
cg04978360	chr15	32322522	-0.02765	0.1075	0.798	0.98	CHRNA7	1.35
cg21258057	chr20	61885262	-0.0438	0.1703	0.798	0.98	FLJ16779	2.26
cg25319276	chr13	31040123	-0.05772	0.2244	0.798	0.98	HMGB1	3.12
cg24158512	chr11	70657474	0.2813	1.094	0.798	0.98	SHANK2	86.57
cg00809096	chr9	131654748	-0.1291	0.5021	0.798	0.98	LRRC8A	21.82
cg24215858	chr8	6434932	-0.2521	0.9802	0.798	0.98	MCPH1	29.57
cg17858192	chr4	16077807	1.502	5.838	0.798	0.98	PROM1	21.76
cg22398595	chr1	185285595	-0.06339	0.2464	0.798	0.98	IVNS1ABP	2.76
cg01876612	chr16	85045424	-0.07577	0.2946	0.798	0.98	ZDHHC7	5.07
cg06183169	chr5	88128053	0.6575	2.556	0.798	0.98	MEF2C	44.65
cg13314173	chr18	62037312	-0.7237	2.814	0.798	0.98	LOC284294	70.25
cg26611067	chr1	234614008	-0.02503	0.0973	0.798	0.98	TARBP1	1.16
cg08520934	chr20	48671390	-0.2289	0.8898	0.798	0.98		37.73
cg03713570	chr16	30789484	-0.1483	0.5765	0.798	0.98		88.6
cg26345239	chr15	75074018	0.04893	0.1902	0.798	0.98	CSK	2.39
cg17214737	chr10	75757811	0.03104	0.1207	0.798	0.98	VCL	1.32
cg14336501	chr17	35424059	-0.1591	0.6185	0.798	0.98		92.08
cg01805124	chr17	30814031	-0.04994	0.1942	0.798	0.98	CDK5R1	2.65
ch.4.1528651F	chr4	79200030	-0.06942	0.2699	0.798	0.98	FRAS1	3.59
cg13850312	chr9	112931119	-0.1052	0.4091	0.798	0.98	AKAP2	92.57
cg23394329	chr1	45213672	-0.1387	0.5394	0.798	0.98	KIF2C	87.08
cg19775916	chr1	117284396	0.05023	0.1953	0.798	0.98		97.82
cg25412677	chr3	181661470	-0.1977	0.7688	0.798	0.98		82.87
cg22802536	chr8	21777002	0.263	1.023	0.798	0.98	XPO7	20.22
cg00274928	chr2	224330709	-0.3717	1.445	0.798	0.98		33.38
cg11809668	chr4	154435522	-0.1933	0.7517	0.798	0.98	KIAA0922	87.53
cg13404079	chr14	65171010	-0.02867	0.1115	0.798	0.98	PLEKHG3	1.48
cg09256781	chr7	23145220	0.06935	0.2696	0.798	0.98	KLHL7	3.26
cg09732456	chrX	153669976	0.2893	1.125	0.798	0.98	GDI1	90.57
cg03450446	chr2	3325598	0.08846	0.3439	0.798	0.98	TSSC1	94.16
cg13857119	chr1	6580308	-0.3437	1.337	0.798	0.98	PLEKHG5	32.98
cg13708497	chr14	104604177	0.09701	0.3772	0.798	0.98	KIF26A	5.4
cg21463740	chr2	213401996	-0.05034	0.1957	0.798	0.98	ERBB4	2.71
cg08206848	chr1	226797172	-0.148	0.5756	0.798	0.98		91.65
cg02843868	chr9	92278039	-0.298	1.159	0.798	0.98	UNQ6494	53.67
cg19458886	chr8	26252825	-0.1242	0.4828	0.798	0.98	BNIP3L	90.83
cg21718684	chr1	162583626	0.1139	0.4428	0.798	0.98		6.4
cg20979815	chr11	94296907	0.4463	1.735	0.798	0.98		32
cg19199261	chr1	145589806	0.4247	1.651	0.798	0.98	NUDT17	4.97
cg25882314	chr9	104276560	0.2395	0.9311	0.798	0.98		12.91
cg06427240	chr21	32410964	-0.1802	0.7006	0.798	0.98	KRTAP19-8	10.59
cg13045635	chr1	227840041	-0.1627	0.6325	0.798	0.98	ZNF678	90.47
cg11492661	chr8	48341355	-0.2675	1.04	0.798	0.98	SPIDR	82.15
cg22736144	chr1	15295983	0.07895	0.307	0.798	0.98	KIAA1026	93.82
cg24464516	chr11	8644587	-0.9903	3.851	0.798	0.98	TRIM66	83.79
cg24360131	chr2	54439571	-0.3246	1.262	0.798	0.98	ACYP2	70.1
cg01471196	chr20	45142065	0.5424	2.109	0.798	0.98	ZNF334	15.69
cg27547269	chr3	51372900	0.2228	0.8665	0.798	0.98	DOCK3	76.49
cg05693141	chr1	110810529	-0.2084	0.8103	0.798	0.98		84.77
cg12046793	chr1	11797908	0.3208	1.247	0.798	0.98	AGTRAP	64.47
cg07111501	chr17	62207504	-0.03985	0.155	0.798	0.98	ERN1	1.33
cg10653710	chr10	118934007	0.4827	1.877	0.798	0.98		46.09
cg10129997	chr6	32939307	0.04921	0.1914	0.798	0.98	BRD2	1.89
cg04264514	chr2	38263017	0.2072	0.8059	0.798	0.98	RMDN2-AS1	29.36
cg13109494	chr17	52449715	-0.2563	0.9966	0.798	0.98		11.41
cg03237596	chr16	57287527	0.2065	0.8029	0.798	0.98	ARL2BP	86.63
cg08230118	chr6	30181847	0.989	3.846	0.798	0.98	TRIM26	16.26
cg07147234	chr12	56522077	-0.06886	0.2678	0.798	0.98	ESYT1	3.29
cg14360268	chr17	80408928	-0.05583	0.2171	0.798	0.98	C17orf62	2.93
cg17685628	chr14	37051693	-0.6066	2.359	0.798	0.98	NKX2-8	14.88
cg25836955	chr22	39269159	0.138	0.5367	0.798	0.98	CBX6	7.6
cg15146949	chr5	80365829	0.2964	1.152	0.798	0.98	RASGRF2	78.51
cg18938204	chr20	39994857	-0.6257	2.433	0.798	0.98	EMILIN3	35.86
cg20074021	chr18	74695457	-0.06455	0.251	0.798	0.98	MBP	3.35
cg12272326	chr9	16102379	-0.3034	1.18	0.798	0.98		73
cg10153638	chr3	156835317	-0.209	0.8126	0.798	0.98	LINC00880	11.61
cg10088320	chr6	32805759	0.5745	2.234	0.798	0.98	TAP2	44.24
cg05654804	chr5	94996760	-0.1786	0.6946	0.798	0.98	SPATA9	92.53
cg10349166	chr8	11301373	-0.5019	1.952	0.798	0.98	FAM167A	48.34
cg01633282	chr1	95358601	-0.1788	0.6952	0.798	0.98	SLC44A3	89.23
cg22824895	chr15	59279497	-0.09487	0.3689	0.798	0.98	RNF111	4.08
cg00549341	chr14	96968990	-0.04402	0.1712	0.798	0.98	PAPOLA	2.11
cg17755913	chr7	43031730	0.7994	3.109	0.798	0.98		56.13
cg10354380	chr6	52109397	0.2211	0.8598	0.798	0.98	IL17F	84.48
cg07826431	chr7	156182208	0.7244	2.817	0.798	0.98		43.89
cg24627793	chr17	79479216	0.02834	0.1102	0.798	0.98	ACTG1	1.39
cg26056315	chr11	12291044	0.2998	1.166	0.798	0.98		87.92
cg26248284	chr4	41362853	-0.07626	0.2966	0.798	0.98	LIMCH1	4.43
cg14091713	chrX	46696093	0.2034	0.7909	0.798	0.98	RP2	8.88
cg01589129	chr4	74810017	1.344	5.226	0.798	0.98		25.88
cg01004682	chr16	1939241	-0.5227	2.033	0.798	0.98		71.73
cg13457462	chr8	49801972	-0.442	1.719	0.798	0.98		56.43
cg12885287	chr2	240259002	-0.09544	0.3712	0.798	0.98	HDAC4	93.09
cg14689324	chr19	47760701	-0.08487	0.3301	0.798	0.98	CCDC9	5.16
cg00567673	chr8	61973939	-0.4014	1.561	0.798	0.98		73.84
cg08159242	chr12	1604915	-0.1812	0.7048	0.798	0.98	ERC1	86.1
cg09480289	chr3	126746109	0.0632	0.2458	0.798	0.98	PLXNA1	97.24
cg01610605	chr16	6069399	0.8944	3.479	0.798	0.98	A2BP1	37.48
cg09578677	chr12	6642902	0.06684	0.26	0.798	0.98	GAPDH	3.4
cg18101707	chr18	3874222	-0.2258	0.8781	0.798	0.98	DLGAP1	11.57
cg03234775	chr6	32138260	0.1692	0.6582	0.798	0.98	AGPAT1	93.39
cg05509390	chr2	76672676	-0.6425	2.499	0.798	0.98		50.52
cg00308460	chr7	113532947	-0.9233	3.591	0.798	0.98	PPP1R3A	28.73
cg15855209	chr12	124690136	0.1414	0.5499	0.798	0.98	ZNF664-FAM101A	89.19
cg02816363	chr19	55963123	-0.03315	0.129	0.798	0.98		2.53
cg16582779	chr14	29237202	-0.2966	1.154	0.798	0.98	FOXG1	27.65
cg15311683	chr6	11822763	0.2226	0.8658	0.798	0.98		18.26
cg07697276	chr4	53025	-0.1935	0.7525	0.798	0.98	ZNF595	16.27
cg17375639	chr7	133613975	-0.08009	0.3115	0.798	0.98	EXOC4	94.04
cg23300851	chr11	93465580	-0.2046	0.796	0.798	0.98	SNORA8	39.04
cg26556923	chr3	133748812	-0.02529	0.09836	0.798	0.98	SLCO2A1	1.16
cg21408610	chr19	42787903	-0.02801	0.109	0.798	0.98	CIC	1.38
cg25450837	chr19	49631297	0.02793	0.1086	0.798	0.98	PPFIA3	1.38
cg05716599	chr10	64892916	-0.02923	0.1137	0.798	0.98	NRBF2	1.53
cg24288463	chr20	20032617	-0.05052	0.1965	0.798	0.98	C20orf26	1.73
cg11974796	chr4	148896994	0.307	1.194	0.798	0.98	ARHGAP10	94.63
cg12675180	chr11	132730007	-0.1413	0.5496	0.798	0.98	OPCML	9.69
cg16006970	chr11	129872985	0.05015	0.1951	0.798	0.98	LINC00167	2.2
cg12353516	chr17	19281309	0.1933	0.7518	0.798	0.98	MAPK7	7.72
cg22267402	chr22	44463707	-0.5034	1.958	0.798	0.98	PARVB	68.16
cg10389399	chr13	78518703	0.3146	1.224	0.798	0.98	EDNRB	91.71
cg16230581	chr14	95358041	-0.4798	1.866	0.798	0.98		36.2
cg09251606	chr17	78740306	-0.1101	0.4285	0.798	0.98	RPTOR	92.21
cg09035277	chr7	123265590	-0.4478	1.742	0.798	0.98	LOC102724555	69.32
cg22995356	chr3	184081109	-0.04508	0.1754	0.798	0.98	POLR2H	2.8
cg02538901	chr1	116914963	-0.467	1.817	0.798	0.98	ATP1A1	39.82
cg20893714	chr12	54495815	0.489	1.902	0.798	0.98	LOC100240734	35.45
cg02117342	chr7	30408819	-0.1375	0.5349	0.798	0.98	DKFZP586I1420	92.5
cg11265336	chr8	37707208	0.03011	0.1172	0.798	0.98	BRF2	1.37
cg20902751	chr17	43394610	0.04866	0.1893	0.798	0.98	MAP3K14	2.39
cg02794451	chr12	2800446	-0.5915	2.301	0.798	0.98	CACNA1C	48.18
cg10872520	chr16	2932536	0.09773	0.3802	0.798	0.98	FLYWCH2	3.97
cg02046160	chr9	88874667	0.2665	1.037	0.798	0.98	C9orf153	83.76
cg10100811	chr6	131116068	-0.2651	1.032	0.798	0.98		23.47
cg11355075	chr11	89510558	-0.295	1.148	0.798	0.98		28.97
cg24245086	chr15	44164534	0.08646	0.3364	0.798	0.98	FRMD5	93.9
cg02069519	chr1	51985103	-0.02712	0.1055	0.798	0.98	EPS15	1.31
cg01444397	chr1	7844450	-0.0593	0.2307	0.798	0.98	PER3	2.26
cg23335389	chr3	128206291	0.08184	0.3184	0.798	0.98	GATA2	4.15
cg16553338	chr16	2242886	-0.03481	0.1354	0.798	0.98	CASKIN1	98.58
cg12908517	chr5	64064244	-0.08486	0.3302	0.798	0.98	SFRS12IP1	3.95
cg27376941	chr22	36929349	-1.269	4.936	0.798	0.98		76.65
cg27306636	chrX	44732359	-0.0258	0.1004	0.798	0.98	KDM6A	1.23
cg04555041	chr14	94507326	-0.1365	0.5313	0.798	0.98	OTUB2	91.11
cg21637263	chr1	162177108	0.2309	0.8984	0.798	0.98	NOS1AP	30.59
cg16958106	chr11	64424455	-0.2417	0.9405	0.798	0.98	NRXN2	84.96
cg19450531	chr3	47422572	0.03247	0.1263	0.798	0.98	PTPN23	1.45
cg27626318	chr16	70835285	-0.06808	0.2649	0.798	0.98	VAC14	3.03
cg07768378	chr5	112379709	0.1941	0.7553	0.798	0.98	MCC	91.15
cg17719785	chrX	18242709	-0.3065	1.193	0.798	0.98		53.39
cg03462168	chr8	25902982	-0.02453	0.09547	0.798	0.98	EBF2	1.06
cg19402335	chr1	159410002	-0.3329	1.295	0.798	0.98	OR10J1	49.07
cg24175822	chr1	230778096	-0.02627	0.1022	0.798	0.98	COG2	1.42
cg09935308	chr19	341861	-0.6225	2.422	0.798	0.98	MIER2	86.32
cg17145219	chr16	66545182	0.3022	1.176	0.798	0.98	TK2	71.93
cg17095728	chr1	231297516	-0.211	0.821	0.798	0.98	TRIM67	7.32
cg13264633	chr3	31528740	-0.1448	0.5635	0.798	0.98		90.32
cg14720207	chr3	135969981	-0.3292	1.281	0.798	0.98	PCCB	29.14
cg14483210	chr17	18256575	-0.4109	1.599	0.798	0.98	SHMT1	66.86
cg19651140	chr17	3920468	-0.1413	0.5499	0.798	0.98	ZZEF1	92.44
cg10524369	chr20	14534929	0.2859	1.113	0.798	0.98	MACROD2-IT1	16.22
cg26744129	chr11	118795110	0.07247	0.282	0.798	0.98		3.63
cg03097714	chr3	182399116	-0.1013	0.3941	0.798	0.98		93.21
cg26587715	chr2	238707236	0.7303	2.842	0.798	0.98	RBM44	66.29
cg16417027	chr21	32715908	-0.2023	0.7873	0.798	0.98	TIAM1	9.13
cg06933965	chr12	108732994	-0.5046	1.964	0.798	0.98	CMKLR1	49.57
cg22386774	chr2	209029690	-0.3103	1.208	0.798	0.98	CRYGA	70.71
cg04603024	chr17	76498892	0.4032	1.569	0.798	0.98	DNAH17	74.54
cg20247102	chr3	141206102	0.02831	0.1102	0.798	0.98	RASA2	1.64
cg08608589	chr12	56546236	-0.03809	0.1482	0.798	0.98	MYL6B	1.75
cg12588299	chr6	167571803	-0.3647	1.419	0.798	0.98	GPR31	81.79
cg04634667	chr19	56663756	-0.139	0.541	0.798	0.98	ZNF444	91.88
cg09861373	chr1	21985982	0.0377	0.1467	0.798	0.98	RAP1GAP	2.02
cg16025847	chr12	129338484	-0.5969	2.323	0.798	0.98	GLT1D1	16.03
cg24867066	chr5	55008543	-0.08207	0.3194	0.798	0.98	SLC38A9	3.55
cg20930771	chr15	52311400	0.03268	0.1272	0.798	0.98	MAPK6	1.8
cg21447167	chr22	46364407	0.1466	0.5705	0.798	0.98	WNT7B	91.55
cg00137585	chr16	3450828	-0.02753	0.1071	0.798	0.98	ZNF174	1.58
cg17506621	chr6	160023581	-0.4399	1.712	0.798	0.98		25.43
cg00041980	chr6	155650986	-0.1218	0.474	0.798	0.98		93.06
cg06806940	chr3	149769883	-0.128	0.498	0.798	0.98		91.67
cg13863009	chr12	53835412	-0.4303	1.675	0.798	0.98	PRR13	4.27
cg03319948	chr20	48784962	-0.09114	0.3547	0.798	0.98		95.03
cg11209454	chr1	9149112	-0.4566	1.777	0.798	0.98		72.78
cg23035053	chr1	244816221	-0.02725	0.1061	0.798	0.98	PPPDE1	1.4
cg21288693	chr8	22550026	0.1651	0.6427	0.798	0.98	EGR3	4.39
cg22446725	chr13	95922882	-0.238	0.9262	0.798	0.98	ABCC4	85.62
cg01752308	chr10	30014179	0.2522	0.9814	0.798	0.98	SVIL	13.24
cg07099331	chr10	102419617	-0.7765	3.022	0.798	0.98		21.43
cg27288845	chr1	226670231	-0.3918	1.525	0.798	0.98		62.72
cg01057742	chr1	152445050	0.1516	0.5902	0.798	0.98		85.71
cg06452669	chr5	68463117	0.0291	0.1133	0.798	0.98	CCNB1	1.37
cg27281850	chr14	101277286	0.3236	1.259	0.798	0.98		85.83
cg20029881	chr12	57545877	-0.2501	0.9736	0.798	0.98	LRP1	68.92
cg18353572	chr20	47339547	-0.384	1.495	0.798	0.98	PREX1	62.32
cg23171088	chr1	67373594	-0.3186	1.24	0.798	0.98	WDR78	51.2
cg22647322	chr6	75918733	-0.08496	0.3307	0.798	0.98		4.1
cg19711100	chr2	6603578	0.522	2.032	0.798	0.98		55.84
cg01695690	chr9	77502673	0.07857	0.3058	0.798	0.98	TRPM6	6.64
cg19193725	chr5	92023972	0.08043	0.313	0.798	0.98		4.22
cg02429398	chr16	53536813	-0.2495	0.971	0.798	0.98	AKTIP	6.45
cg20549165	chr9	79634539	0.725	2.822	0.798	0.98	FOXB2	41.68
cg26138250	chr17	74244687	-0.3678	1.432	0.798	0.98		66.35
cg15478390	chr7	82792345	0.04257	0.1657	0.798	0.98	PCLO	2.71
cg23684520	chr19	48059600	-0.08329	0.3242	0.798	0.98	ZNF541	93.93
cg18408873	chr12	122240842	-0.1028	0.4001	0.798	0.98	LINC01089	4.25
cg01274878	chr15	31175522	0.4008	1.56	0.798	0.98		85.78
cg23991039	chr6	89855455	-0.1571	0.6115	0.798	0.98	PM20D2	7.88
cg16490126	chr1	15853115	0.06613	0.2574	0.798	0.98	DNAJC16	2.86
cg07118891	chr7	148367164	-0.1602	0.6235	0.798	0.98		87.73
cg01249395	chr8	41479295	-0.3219	1.253	0.798	0.98	AGPAT6	83.62
cg18538810	chr12	122501460	-0.184	0.7161	0.798	0.98		13.64
cg14907676	chr6	41560712	0.3352	1.305	0.798	0.98	FOXP4	73.1
cg08935602	chr16	2509817	-0.04925	0.1917	0.798	0.98	C16orf59	2.4
cg24518693	chr12	5489552	-0.2657	1.034	0.798	0.98		87.61
cg19362426	chr13	44926197	0.3901	1.518	0.798	0.98		77.42
cg04409796	chr17	76366265	0.4295	1.672	0.798	0.98	LOC101928674	53.89
cg09958840	chr1	144943286	0.3152	1.227	0.798	0.98	PDE4DIP	74.2
cg27199022	chr2	120234000	-0.1319	0.5134	0.798	0.98	SCTR	7.03
cg25315148	chr12	57579596	-0.04332	0.1686	0.798	0.98	LRP1	97.62
cg16707641	chr2	175436630	-0.05007	0.1949	0.798	0.98	WIPF1	96.92
cg20691101	chr4	991081	-0.1481	0.5766	0.798	0.98	IDUA	5.78
cg02149740	chr11	63954507	0.08499	0.3309	0.798	0.98	STIP1	6.6
cg19354520	chr9	130922551	-0.02502	0.09738	0.798	0.98	C9orf16	1.14
cg21421270	chr1	170383965	-0.6166	2.4	0.798	0.98		55.84
cg24332696	chr3	194189474	-0.1732	0.6742	0.798	0.98	ATP13A3	87.57
cg18880083	chr3	53381802	-0.08705	0.3389	0.798	0.98	DCP1A	4.42
cg26484090	chr6	99960583	-0.1304	0.5078	0.798	0.98	USP45	90.81
cg06143615	chr3	13462903	-0.2545	0.991	0.798	0.98	NUP210	87.29
cg27252855	chr3	16189891	-0.3125	1.217	0.798	0.98		85.76
cg24686380	chr17	62971592	-0.0413	0.1608	0.798	0.98	FLJ32065	2.28
cg13433390	chr9	77414749	0.349	1.359	0.798	0.98	TRPM6	70.36
cg25061048	chr14	76452459	0.03511	0.1367	0.798	0.98	C14orf179	2.24
cg05648752	chr15	101788551	-0.1074	0.4182	0.798	0.98	CHSY1	7.57
cg20960392	chr1	65617331	0.0747	0.2908	0.798	0.98	AK3L1	94.92
cg06658237	chr6	31747250	0.04304	0.1676	0.798	0.98	VARS	97.85
cg11007406	chr2	54682859	-0.09754	0.3798	0.798	0.98	SPTBN1	7.33
cg17697753	chr1	32447675	-0.3054	1.189	0.798	0.98		52.42
cg14683750	chr15	43442653	-0.1154	0.4493	0.798	0.98	TMEM62	90.77
cg09198463	chr2	38603570	0.07864	0.3062	0.798	0.98	ATL2	3.54
cg12354032	chr4	66489396	-0.266	1.036	0.798	0.98	EPHA5	13.94
cg23942984	chr12	14103087	0.1133	0.4413	0.798	0.98	GRIN2B	92.23
cg07661407	chr1	64058938	0.06469	0.2519	0.798	0.98	PGM1	2.92
cg08501336	chr15	70005412	-0.5764	2.244	0.798	0.98		58.65
cg05950157	chr12	130603995	0.9085	3.537	0.798	0.98		85.41
cg17113784	chr11	94574732	0.5205	2.026	0.798	0.98	AMOTL1	83.11
cg19127564	chr8	103591483	0.2708	1.054	0.798	0.98		75.2
cg03455408	chr10	3171362	-0.06823	0.2657	0.798	0.98	PFKP	97.81
cg03522032	chr20	32951104	0.03441	0.134	0.798	0.98	ITCH	1.78
cg07387657	chr11	124294934	0.4542	1.768	0.798	0.98	OR8B4	41.99
cg21213154	chr10	80927984	-0.1888	0.7351	0.798	0.98	ZMIZ1	85.94
cg07381668	chr1	243418761	0.06971	0.2714	0.798	0.98	SDCCAG8	2.59
cg13652513	chr14	70654597	-0.7964	3.101	0.798	0.98	SLC8A3	14.43
cg25208215	chr3	161089712	0.04555	0.1774	0.798	0.98	C3orf57	2.89
cg02289992	chr8	79578339	0.03705	0.1442	0.798	0.98	FAM164A	2.45
cg11907564	chr11	114271474	-0.05202	0.2026	0.798	0.98	C11orf71	2.55
cg20801308	chr6	3901130	-0.3705	1.443	0.798	0.98		51.97
cg01802713	chr3	42695307	0.3989	1.553	0.798	0.98	ZBTB47	55.93
cg02878683	chr14	52008777	-0.2219	0.8638	0.798	0.98	FRMD6-AS2	86.2
cg04916984	chr12	112856443	-0.06144	0.2392	0.798	0.98	PTPN11	2.66
cg08713155	chr7	106204498	-0.1448	0.564	0.798	0.98		92.07
cg14954668	chr19	40285740	0.4783	1.863	0.798	0.98		70.3
cg11516291	chrX	39194913	-0.3405	1.326	0.798	0.98		77.49
cg25605754	chr7	116595196	-0.332	1.293	0.798	0.98	ST7	60.45
cg04639739	chr15	21925938	0.5712	2.224	0.798	0.98		53.73
cg13834913	chr9	115480630	-0.05634	0.2194	0.798	0.98	C9orf80	3.21
cg04533380	chr17	40761691	0.0356	0.1386	0.798	0.98	FAM134C	1.88
cg04373306	chr10	123614304	0.09067	0.3531	0.798	0.98	ATE1	94.47
cg00032490	chr12	131402349	0.9922	3.863	0.798	0.98		74.49
cg20949644	chr7	231937	-0.3036	1.182	0.798	0.98	FAM20C	82
cg24647029	chr3	4753947	0.3278	1.276	0.798	0.98	ITPR1	46.08
cg05557262	chr7	135434988	-0.1469	0.5719	0.798	0.98	FAM180A	89.97
cg26221992	chr6	74024572	-0.5174	2.015	0.798	0.98		40.6
cg05278955	chr5	76381538	0.0979	0.3812	0.798	0.98	ZBED3	93.48
cg04120645	chr15	91260188	-0.07756	0.302	0.798	0.98	BLM	3.87
cg18195830	chr17	32527219	-0.09762	0.3801	0.798	0.98		6.21
cg02232396	chr7	77428768	-0.02692	0.1048	0.798	0.98	PHTF2	1.51
cg02839306	chr19	33165564	0.03429	0.1335	0.798	0.98	ANKRD27	2.12
cg08761565	chr17	60108827	0.09766	0.3803	0.798	0.98	MED13	92.37
cg08260763	chr16	8891593	0.02534	0.09869	0.798	0.98	PMM2	1.04
cg22538323	chr7	27702700	-0.04769	0.1857	0.798	0.98	HIBADH	2.71
cg26648758	chr19	4816176	-0.5367	2.09	0.798	0.98	TICAM1	54.23
cg10552275	chr5	2003402	-0.5831	2.271	0.798	0.98		65.12
cg11243548	chr15	43941230	0.2053	0.7994	0.798	0.98	CATSPER2	59
cg22812151	chr7	50796075	-0.3676	1.431	0.798	0.98	GRB10	27.12
cg22647065	chr19	19612767	-0.03623	0.1411	0.798	0.98	GATAD2A	98.5
cg16220923	chr20	22547877	-0.6164	2.4	0.798	0.98	LINC00261	33.9
cg22057680	chr20	3225340	-0.231	0.8995	0.798	0.98		79.27
cg14107815	chr1	10488258	-0.282	1.098	0.798	0.98		4.31
cg26091908	chr3	183735798	-0.1189	0.4629	0.798	0.98	ABCC5	4.61
cg20264068	chr1	207842927	0.6725	2.619	0.798	0.98	CR1L	11.8
cg03111578	chr4	110641029	0.1208	0.4704	0.798	0.98	PLA2G12A	91.72
cg15813052	chr12	42418048	-0.0479	0.1866	0.798	0.98		2.42
cg04286880	chr1	5185439	-0.7119	2.773	0.798	0.98		51.06
cg05952543	chr15	23810378	-1.544	6.015	0.798	0.98	MKRN3	40.86
cg02624690	chr17	37323484	-0.3679	1.433	0.798	0.98	ARL5C	57.65
cg03276920	chr8	6913030	-0.7477	2.912	0.798	0.98	DEFA5	42.52
cg19463982	chr17	48614436	0.05141	0.2002	0.798	0.98	EPN3	98.29
cg20381767	chr13	97646778	-0.1223	0.4765	0.798	0.98	OXGR1	5
cg19015856	chr1	4631342	-0.2947	1.148	0.798	0.98		19.83
cg27536197	chr6	14777785	-0.2923	1.139	0.798	0.98		81.53
cg23124867	chrX	135228969	-0.3387	1.319	0.798	0.98	FHL1	11.16
cg07188077	chr8	22602504	-0.3798	1.479	0.798	0.98	PEBP4	57.23
cg07161067	chr6	160405392	0.756	2.945	0.798	0.98	IGF2R	74.47
cg17245614	chr16	75300033	0.03369	0.1312	0.798	0.98	BCAR1	1.71
cg07880144	chr11	104818552	0.1634	0.6363	0.798	0.98	CASP4	92.94
cg18062140	chr20	55967678	-0.2249	0.8759	0.798	0.98	RBM38	75.36
cg02637665	chr6	83847133	-0.07677	0.299	0.798	0.98	DOPEY1	94.64
cg12035766	chr1	218711837	-0.2661	1.037	0.798	0.98	MIR548F3	46.11
cg06490052	chr3	3213634	0.08772	0.3417	0.798	0.98	CRBN	93.49
cg27548431	chr5	37371931	-0.3777	1.471	0.798	0.98	NUP155	37.24
cg00778443	chr11	77388224	-0.08917	0.3473	0.798	0.98	RSF1	93.11
cg21500302	chr4	184244387	-0.433	1.687	0.798	0.98	CLDN24	58.91
cg10289843	chr9	90340776	-0.0681	0.2652	0.798	0.98	CTSL	3.56
cg17038397	chr1	43637937	0.04723	0.184	0.798	0.98	EBNA1BP2	2.41
cg06685533	chr4	1945782	0.1306	0.5086	0.798	0.98	WHSC1	90.91
cg21646823	chr14	51281260	0.1534	0.5973	0.798	0.98	NIN	90.97
cg06520520	chr22	46594254	0.2311	0.9002	0.798	0.98	PPARA	84.73
cg08933268	chrX	41783837	-0.5039	1.963	0.798	0.98		14.18
cg01742680	chr3	152879841	-0.02994	0.1166	0.798	0.98	RAP2B	1.65
cg22989064	chr2	47004754	-0.1358	0.529	0.798	0.98		92.81
cg00689900	chr10	135173447	-0.1848	0.7199	0.798	0.98		17.5
cg09487245	chr2	131113094	-0.08605	0.3352	0.798	0.98	PTPN18	5.51
cg21359303	chr10	106068573	-0.1114	0.4339	0.798	0.98		95.04
cg06929152	chr1	4837112	-0.1624	0.6325	0.798	0.98	AJAP1	94.55
cg26991296	chr17	20841833	0.158	0.6153	0.798	0.98		94.93
cg08043842	chr21	40033629	-0.05444	0.2121	0.798	0.98	ERG	3.33
cg02974527	chr6	71955181	-0.1705	0.6644	0.798	0.98		85.65
cg16935670	chr12	50419249	0.06937	0.2703	0.798	0.98	RACGAP1	2.98
cg17216759	chr3	107810361	0.02929	0.1141	0.798	0.98	CD47	1.51
cg03941773	chr11	67187352	0.5895	2.297	0.798	0.98	CARNS1	91.78
cg26107881	chr9	32783459	0.1311	0.5108	0.798	0.98	TMEM215	2.35
cg16767842	chr12	132882652	0.4999	1.948	0.798	0.98	GALNT9	54.65
cg18469231	chr1	151931590	0.2479	0.9659	0.798	0.98		80.99
cg06962875	chr21	45302267	0.09743	0.3796	0.798	0.98	AGPAT3	92.56
cg13031987	chr16	48277624	0.6409	2.497	0.798	0.98	LONP2	57.75
cg16823988	chr11	22646506	0.1313	0.5115	0.798	0.98	FANCF	3.66
cg10947480	chr8	28749097	-0.2468	0.9615	0.798	0.98	INTS9	14.37
cg17959129	chr7	92382963	-0.08045	0.3134	0.798	0.98	CDK6	94.11
cg24015249	chr9	124498633	-0.153	0.596	0.798	0.98	DAB2IP	4.74
cg26560367	chr19	12406247	-0.2669	1.04	0.798	0.98	ZNF44	65.5
cg06989803	chr3	64004301	-0.09892	0.3854	0.798	0.98	PSMD6	93.03
cg07720143	chr17	20942543	-0.2906	1.132	0.798	0.98	USP22	81.26
cg01606324	chr1	6673327	0.03761	0.1465	0.798	0.98	PHF13	2.32
cg12730165	chr10	104562766	-0.2122	0.8267	0.798	0.98	WBP1L	31.74
cg04206337	chr1	28907553	0.06079	0.2368	0.798	0.98	SNORA16A	2.96
cg10249814	chr17	55630218	0.2534	0.9871	0.798	0.98	MSI2	88.7
cg13303310	chr1	240821807	-0.7229	2.817	0.798	0.98		57.17
cg15732204	chrX	22108497	-0.4265	1.662	0.798	0.98	PHEX	42.09
cg02595819	chr19	57874541	0.08281	0.3227	0.798	0.98	ZNF547	3.12
cg02990567	chr6	33266961	-0.07573	0.2951	0.798	0.98	RGL2	3.67
cg17946470	chr1	6685935	-0.885	3.448	0.798	0.98	THAP3	25.61
cg13401984	chr4	182751336	0.2936	1.144	0.798	0.98		29.1
cg18776793	chr22	23605565	-0.1594	0.6209	0.798	0.98	BCR	89.13
cg20072792	chr17	73636592	-0.1618	0.6303	0.798	0.98	RECQL5	89.97
cg12763523	chr10	73563799	0.5297	2.064	0.798	0.98	CDH23	43.28
cg11545886	chr13	30251078	-0.4808	1.873	0.798	0.98		40.34
cg17898823	chr4	25032472	0.04216	0.1643	0.798	0.98	LGI2	2.18
cg02402740	chr5	178217544	-0.7887	3.073	0.798	0.98		28.16
cg19434939	chr20	35399691	-0.1325	0.5164	0.798	0.98	DSN1	91.93
cg25812668	chrX	38662926	0.3008	1.172	0.798	0.98	MID1IP1	8.66
cg06674208	chr3	145959837	-0.1206	0.4701	0.798	0.98	PLSCR4	92.49
cg22569820	chr5	23332903	0.1162	0.4529	0.798	0.98		5.21
cg07165637	chr16	28102779	-0.166	0.6469	0.798	0.98		83.14
cg07164136	chr10	108393920	0.9004	3.509	0.798	0.98	SORCS1	38.57
cg19422293	chr16	22308594	-0.07956	0.31	0.798	0.98	POLR3E	3.67
cg14789272	chr5	54456056	-0.07482	0.2915	0.798	0.98	CDC20B	5.13
cg08376530	chr6	163362155	-0.4478	1.745	0.798	0.98	PACRG	71.12
cg01845091	chr14	64761519	-0.1567	0.6105	0.798	0.98	ESR2	4.26
cg13078965	chr3	108015853	0.1847	0.7199	0.798	0.98	HHLA2	85.48
cg14912045	chr12	117184799	-0.7821	3.048	0.798	0.98	RNFT2	58.02
cg02792375	chr12	10325732	-0.5551	2.163	0.798	0.98	TMEM52B	69.96
cg11791005	chrX	150564637	0.5021	1.957	0.798	0.98	VMA21	75.13
cg11415350	chr22	46989326	-0.1967	0.7666	0.798	0.98		84.19
cg16219026	chrX	51483952	0.4106	1.6	0.798	0.98		72.89
cg08237959	chr3	37615009	-0.3657	1.425	0.798	0.98	ITGA9	73.34
cg14599876	chr16	67034322	0.2892	1.127	0.798	0.98	CES4A	8.35
cg01437577	chr10	70940013	-0.02518	0.09813	0.798	0.98	SUPV3L1	1.24
cg13231238	chr3	179115289	0.07014	0.2733	0.798	0.98	GNB4	94.69
cg25725605	chr6	11830336	-0.3004	1.171	0.798	0.98		64.53
cg25662414	chr7	57486704	-0.4122	1.607	0.798	0.98		87.9
cg06221509	chr20	46612085	-0.5143	2.005	0.798	0.98	LINC01522	57.15
cg22259283	chr3	142315207	0.06031	0.235	0.798	0.98	PLS1	3.24
cg01175098	chr7	20516782	-0.08926	0.3479	0.798	0.98		93.04
cg09162315	chr1	41708255	0.03981	0.1552	0.798	0.98	SCMH1	2.46
cg07840136	chr7	1844232	-0.3293	1.284	0.798	0.98		35.41
cg11751830	chr14	23770709	0.02817	0.1098	0.798	0.98	PPP1R3E	1.32
cg20936854	chr20	44527408	-0.1774	0.6916	0.798	0.98	CTSA	87.04
cg14533992	chr4	25097558	-0.2854	1.112	0.798	0.98		45.91
cg21392975	chr12	46231437	-0.09224	0.3595	0.798	0.98	ARID2	93.83
cg13045959	chr6	10415317	0.07587	0.2957	0.798	0.98	TFAP2A-AS1	4.31
cg24499866	chr13	111977964	-0.3492	1.361	0.798	0.98	C13orf16	41.84
cg14752861	chr4	37436666	0.1359	0.5299	0.798	0.98	NWD2	91.35
cg08579540	chr2	175652652	-0.3783	1.475	0.798	0.98		49.5
cg07409897	chr20	13619336	-0.03322	0.1295	0.798	0.98	TASP1	1.89
cg18197354	chr8	22476983	-0.1793	0.6991	0.798	0.98	KIAA1967	82.61
cg16650478	chr15	92716223	-0.5788	2.256	0.798	0.98		30.2
cg07622026	chrX	112244487	0.3006	1.172	0.798	0.98		85.82
cg17952939	chr1	9154250	0.3234	1.261	0.798	0.98		39.32
cg04027900	chr17	7348817	0.07032	0.2741	0.798	0.98	CHRNB1	3.88
cg01101619	chr6	4088409	0.2246	0.8753	0.798	0.98	C6orf201	91.18
cg02164335	chr11	58731634	0.6888	2.685	0.798	0.98		71.07
cg13962325	chr1	115169590	-0.3357	1.309	0.798	0.98	DENND2C	50
cg16642281	chr4	109034555	-0.4795	1.869	0.798	0.98	LEF1	44.32
cg10284605	chr7	17460742	-0.1053	0.4104	0.798	0.98		92.59
cg14708360	chr2	129396420	-0.2155	0.8399	0.798	0.98		86.55
cg12027647	chr8	10573327	-0.334	1.302	0.798	0.98		71.76
cg21378582	chr11	72470381	-0.2747	1.071	0.798	0.98	STARD10	84.39
cg23989729	chr3	131081174	0.4225	1.647	0.798	0.98	NUDT16P1	15.45
cg23726035	chr22	36236274	-0.09503	0.3704	0.798	0.98	RBFOX2	5.83
cg07901003	chr20	60785442	-0.4035	1.573	0.798	0.98		44.4
cg02124446	chr16	85783537	-0.1266	0.4934	0.798	0.98	C16orf74	6.06
cg07640296	chr4	24784273	-0.3294	1.284	0.798	0.98		72.72
cg01763833	chr7	123198028	0.1484	0.5785	0.798	0.98	NDUFA5	4.08
cg17319307	chr6	168160970	-0.9162	3.571	0.798	0.98		53.01
cg27221977	chr11	47297479	-0.0988	0.3852	0.798	0.98	MADD	94.23
cg09936008	chr16	3188556	0.2391	0.9319	0.798	0.98	ZNF213	87.29
cg21867092	chr11	120377471	0.6146	2.396	0.798	0.98		37.08
cg10319629	chr12	132285459	0.1178	0.4593	0.798	0.98		94.05
cg01231772	chr19	11546670	0.09922	0.3868	0.798	0.98	PRKCSH	4.91
cg24351198	chrX	48455856	0.2229	0.8688	0.798	0.98	WDR13	11.82
cg23709172	chr14	100763736	-0.2844	1.109	0.798	0.98	SLC25A29	60.91
cg23335134	chr11	2909690	-0.1193	0.4649	0.798	0.98	SLC22A18AS	6.29
cg21350895	chr14	55493800	0.03356	0.1308	0.798	0.98	WDHD1	1.67
cg01842996	chr20	57200096	-0.5952	2.32	0.798	0.98		59.67
cg16629168	chr7	150783703	0.02681	0.1045	0.798	0.98	AGAP3	1.31
cg02796375	chr20	48587367	0.1974	0.7695	0.798	0.98		45.59
cg05713666	chr11	30030873	-1.102	4.295	0.798	0.98		51.96
cg19998151	chr11	267613	-0.3394	1.323	0.798	0.98		11.42
cg03700692	chr9	127306050	0.1223	0.4766	0.798	0.98	NR6A1	94.25
cg19049858	chr12	53661747	0.09555	0.3725	0.798	0.98	ESPL1	3.01
cg07697840	chr9	131085029	0.02787	0.1087	0.798	0.98	COQ4	1.26
cg14480283	chr9	87023997	-0.2491	0.9713	0.798	0.98		80.21
cg12044703	chr17	60973054	-0.1222	0.4764	0.798	0.98	MIR548W	93.14
cg17832507	chr10	45420858	0.2253	0.8782	0.798	0.98	TMEM72	43.82
cg15516836	chr20	32474340	-0.2462	0.9599	0.798	0.98		81.78
cg14200594	chr20	30670571	0.257	1.002	0.798	0.98	HCK	19.09
cg03168501	chr19	33211891	-0.1063	0.4143	0.798	0.98	TDRD12	96.9
cg01423277	chr18	28898092	-0.1447	0.5643	0.798	0.98	DSG1	90.06
cg15206111	chr6	150158473	-0.3516	1.371	0.798	0.98	LRP11	67.63
cg05129081	chr3	189348936	-0.2983	1.163	0.798	0.98	TP63	35.2
cg05763251	chr6	128080671	-0.8104	3.16	0.798	0.98	THEMIS	59.09
cg25835307	chr11	87908134	0.264	1.029	0.798	0.98	RAB38	13.44
cg07936342	chr22	47768218	-0.488	1.903	0.798	0.98		47.99
cg10021941	chr12	8841938	-0.3503	1.366	0.798	0.98		69.97
cg16723959	chr2	226633663	0.4164	1.624	0.798	0.98		31.6
cg01233872	chr6	32098075	-0.1342	0.5232	0.798	0.98	FKBPL	4.3
cg14404992	chr16	10672543	-0.8222	3.206	0.798	0.98	EMP2	65
cg18551048	chr6	32366070	0.5754	2.244	0.798	0.98	BTNL2	60.34
cg00259279	chr1	2439424	-0.1958	0.7634	0.798	0.98		80.31
cg04854462	chr18	8792425	0.2064	0.8046	0.798	0.98	MTCL1	93.19
cg24021808	chr13	40805588	-0.3425	1.335	0.798	0.98		14.07
cg09542499	chr10	118369938	-1.035	4.037	0.798	0.98		43.24
cg17884689	chr3	172632302	0.6133	2.391	0.798	0.98	SPATA16	62.89
cg10013337	chr21	47859823	0.3247	1.266	0.798	0.98	PCNT	89.85
cg17804987	chr3	50654788	-0.02659	0.1037	0.798	0.98	MAPKAPK3	1.36
cg20802214	chr7	102613596	-0.1866	0.7276	0.798	0.98	FBXL13	87.22
cg19330582	chr2	44324805	-0.2629	1.025	0.798	0.98		85.04
cg18892073	chr4	53617992	-0.1941	0.7569	0.798	0.98	ERVMER34-1	14.05
cg20898522	chr6	32806156	-0.1361	0.5306	0.798	0.98	TAP2	6.47
cg17189494	chr1	11740665	0.2113	0.824	0.799	0.98	MAD2L2	26.99
cg00812578	chr6	31625701	0.363	1.415	0.799	0.98	APOM	78.66
cg21226273	chr19	2434072	0.02403	0.09369	0.799	0.98	LMNB2	99.1
cg13472735	chr11	1215781	0.5318	2.074	0.799	0.98		63.25
cg09829164	chr7	4918779	-0.4067	1.586	0.799	0.98	RADIL	15.05
cg19466372	chr9	136856435	-0.07515	0.293	0.799	0.98	VAV2	3.34
cg21216729	chr2	160590487	0.08569	0.3341	0.799	0.98	MARCH7	93.43
cg14185025	chr14	100259341	-0.03771	0.1471	0.799	0.98	EML1	2.53
cg19873642	chr2	79750134	-0.6246	2.436	0.799	0.98	CTNNA2	50.62
cg11473287	chr22	38302119	0.03123	0.1218	0.799	0.98	MICALL1	1.62
cg06257378	chr17	80763117	-0.2045	0.7974	0.799	0.98	TBCD	84.19
cg05684715	chr12	130641648	0.7336	2.861	0.799	0.98		58.29
cg04153631	chr9	32566596	0.07403	0.2887	0.799	0.98	TOPORS-AS1	96.43
cg25057730	chr6	56629091	-0.106	0.4134	0.799	0.98	DST	6.31
cg01611973	chrX	133804804	-0.2786	1.086	0.799	0.98		29.37
cg06579087	chrX	23801291	-0.4142	1.615	0.799	0.98	SAT1	13.76
cg18557244	chr8	21567848	-0.8257	3.22	0.799	0.98	GFRA2	72.65
cg26440287	chr10	124171013	0.1205	0.47	0.799	0.98	PLEKHA1	89.94
cg05247391	chr8	71581649	-0.1518	0.5919	0.799	0.98	XKR9	5.49
cg05246507	chr14	21493295	-0.0295	0.1151	0.799	0.98	NDRG2	1.62
cg07346077	chr1	197115927	-0.02492	0.09718	0.799	0.98	ASPM	1.23
cg02678243	chr7	73507449	-0.2477	0.9658	0.799	0.98	LIMK1	75.45
cg16524733	chr11	117070046	0.5079	1.981	0.799	0.98	TAGLN	15.06
cg15875437	chr4	2061507	-0.02533	0.09877	0.799	0.98	NAT8L	1.29
cg07546262	chr12	54753490	-0.1224	0.4773	0.799	0.98		7.52
cg08521381	chr2	165951423	-0.3948	1.54	0.799	0.98	SCN3A	56.87
cg04996851	chr10	103123553	-0.1991	0.7765	0.799	0.98	BTRC	93.6
cg04040840	chr4	89677461	-0.4249	1.657	0.799	0.98	FAM13A	41.56
cg19448030	chr8	144390625	0.2366	0.9228	0.799	0.98		88.69
cg03813443	chr1	232765924	0.0615	0.2398	0.799	0.98		3.5
cg23719663	chrX	71093852	0.8777	3.423	0.799	0.98		57.72
cg16878694	chr20	10559505	-0.4303	1.678	0.799	0.98	SLX4IP	66.21
cg00733786	chr14	54795898	0.07171	0.2797	0.799	0.98		2.75
cg18782286	chr5	79053490	0.1898	0.7403	0.799	0.98	CMYA5	85.98
cg01928145	chr1	28282258	-0.04695	0.1831	0.799	0.98	SMPDL3B	97.31
cg06046805	chr5	58299024	-0.3191	1.244	0.799	0.98	PDE4D	60.43
cg01886226	chr1	192461180	0.09673	0.3772	0.799	0.98		92.37
cg17296678	chr10	71716509	-0.5586	2.178	0.799	0.98	COL13A1	30.31
cg11876715	chr11	32197287	-0.3464	1.351	0.799	0.98		38.48
cg14777601	chr19	51612175	-0.05693	0.222	0.799	0.98	CTU1	2.97
cg17034009	chr4	68612945	-0.4363	1.702	0.799	0.98	GNRHR	16.98
cg08901151	chr7	2172260	0.5043	1.967	0.799	0.98	MAD1L1	72.2
cg18736063	chr20	21378560	-0.6136	2.393	0.799	0.98	NKX2-4	17.86
cg16614558	chr17	76382714	-0.2773	1.082	0.799	0.98	PGS1	75.66
cg08846245	chr6	33169606	-0.4829	1.883	0.799	0.98	SLC39A7	65.75
cg13050884	chr3	171976122	0.4463	1.741	0.799	0.98	FNDC3B	46.31
cg01118224	chr2	9695920	-0.02616	0.102	0.799	0.98	ADAM17	1.21
cg15138339	chr17	40715222	-0.2261	0.8818	0.799	0.98	COASY	66.23
cg12122351	chr6	14354998	-0.1032	0.4025	0.799	0.98		93.74
cg18466629	chr13	106360045	-0.4324	1.686	0.799	0.98	LINC00343	52.42
cg14134417	chr7	1170078	-0.128	0.4993	0.799	0.98	C7orf50	92.5
cg16671651	chr7	4798326	-0.05696	0.2222	0.799	0.98	FOXK1	96.07
cg00307214	chr14	69726319	-0.05786	0.2257	0.799	0.98	GALNTL1	3.41
cg07676391	chr7	148516612	-0.08467	0.3302	0.799	0.98	EZH2	94.24
cg00107782	chr1	151300621	-0.04985	0.1944	0.799	0.98		2.25
cg10979012	chr2	29593237	0.3283	1.281	0.799	0.98	ALK	63.92
cg00562598	chr17	8311594	0.181	0.7059	0.799	0.98		89.98
cg03402805	chr12	2921865	-0.02661	0.1038	0.799	0.98	ITFG2	1.25
cg14788374	chr11	123775715	-0.4677	1.824	0.799	0.98	OR8D4	33.24
cg01749779	chr3	192675418	0.2419	0.9434	0.799	0.98		12.84
cg02892281	chr6	44215596	-0.2355	0.9187	0.799	0.98	HSP90AB1	12.75
cg26639710	chr16	4987613	-0.1721	0.6714	0.799	0.98	PPL	23.6
cg24461183	chr9	85107437	-0.2765	1.079	0.799	0.98		12.59
cg23567174	chr15	52728923	0.07971	0.3109	0.799	0.98	MYO5A	93.05
cg10606061	chr8	62534440	0.148	0.5773	0.799	0.98	ASPH	91.75
cg10570484	chr1	158007806	0.2398	0.9354	0.799	0.98	KIRREL	27.92
cg14618246	chr11	45888058	-0.1336	0.5212	0.799	0.98	CRY2	92.38
cg09662531	chr15	69385753	0.1958	0.7637	0.799	0.98	EWSAT1	20.91
cg10100256	chr8	143780576	-0.08422	0.3285	0.799	0.98	LY6K	94.57
cg05829961	chr9	137263644	-0.2202	0.8588	0.799	0.98	RXRA	38.15
cg24361086	chr7	123388661	0.08452	0.3297	0.799	0.98	WASL	4.23
cg25529910	chr16	11511646	0.226	0.8817	0.799	0.98		87.72
cg14008105	chr9	88555739	-0.0269	0.1049	0.799	0.98	NAA35	1.28
cg15414828	chr11	71791511	-0.03429	0.1338	0.799	0.98	LRTOMT	1.66
cg19788833	chr19	36477883	-0.105	0.4097	0.799	0.98		4.55
cg20395643	chr22	30685903	-0.07846	0.3061	0.799	0.98	GATSL3	3.85
cg20548531	chr9	88875378	-0.1294	0.5046	0.799	0.98	C9orf153	93.95
cg22469870	chr20	56272964	0.5144	2.007	0.799	0.98	PMEPA1	55.29
cg19881928	chr17	62039009	0.08445	0.3294	0.799	0.98	SCN4A	5.86
cg14102272	chr2	201729414	0.033	0.1288	0.799	0.98	CLK1	1.63
cg23911396	chr17	36831425	-0.02691	0.105	0.799	0.98	C17orf96	1.67
cg03380860	chr20	13107266	0.06868	0.2679	0.799	0.98	SPTLC3	95.25
cg22034201	chr13	21916679	-0.2096	0.8179	0.799	0.98	MIPEPP3	84.88
cg10807003	chr5	71759007	-0.1444	0.5634	0.799	0.98	ZNF366	89.24
cg20328399	chr5	15928089	-0.3192	1.245	0.799	0.98	FBXL7	44.28
cg00247998	chr5	7529982	0.4704	1.835	0.799	0.98	ADCY2	47.87
cg02351219	chr17	580542	-1.386	5.406	0.799	0.98	VPS53	79.92
cg00973281	chr11	4725293	-0.5818	2.27	0.799	0.98		18.74
cg08698046	chr5	150558668	0.2464	0.9614	0.799	0.98		79.66
cg02125429	chr2	238578302	-0.3602	1.405	0.799	0.98	LRRFIP1	76.09
cg19630961	chr2	231559428	-0.3484	1.36	0.799	0.98	LOC151475	60.31
cg09553840	chr8	131217021	0.2094	0.8168	0.799	0.98	ASAP1	90.14
cg16209045	chr19	2328691	0.03225	0.1258	0.799	0.98	SPPL2B	1.39
cg01327863	chr11	64878267	0.094	0.3667	0.799	0.98	TM7SF2	6.09
cg00388716	chr5	98108862	-0.031	0.1209	0.799	0.98	RGMB-AS1	1.44
cg02205657	chr10	115480704	-0.09263	0.3614	0.799	0.98	CASP7	95.63
cg02768905	chr17	46985891	0.03235	0.1262	0.799	0.98	UBE2Z	2.23
cg02308954	chr3	15140799	0.03323	0.1296	0.799	0.98	ZFYVE20	1.52
cg25769469	chr5	71643841	-0.2392	0.9333	0.799	0.98	PTCD2	33.64
cg27281670	chr19	19851297	-0.3755	1.465	0.799	0.98		61.21
cg22798885	chr7	33102694	0.02683	0.1047	0.799	0.98	NT5C3	1.24
cg20848921	chr3	171568577	-0.271	1.058	0.799	0.98	TMEM212	79.08
cg09374209	chr12	6982713	0.02902	0.1132	0.799	0.98	SPSB2	1.45
cg10281768	chr17	78720226	-0.1045	0.4078	0.799	0.98	RPTOR	94.23
cg04918982	chr6	131383060	-0.6223	2.428	0.799	0.98	EPB41L2	63.2
cg03354414	chr19	55546118	-0.706	2.755	0.799	0.98	GP6	66.97
cg26599122	chr1	20513734	-0.8098	3.16	0.799	0.98	UBXN10-AS1	63.93
cg05499338	chr16	81517665	-0.125	0.4879	0.799	0.98	CMIP	92.21
cg18897177	chr15	70536265	0.1475	0.5757	0.799	0.98		91.15
cg04833391	chr10	3086002	-0.2081	0.812	0.799	0.98		21.84
cg21028608	chr2	32464513	-0.1612	0.629	0.799	0.98	NLRC4	89.81
cg02123651	chr21	44278494	0.06309	0.2462	0.799	0.98	WDR4	95.87
cg24705676	chr17	40717664	-0.2048	0.7993	0.799	0.98	COASY	77.2
cg02435472	chr12	57079156	0.09642	0.3762	0.799	0.98	PTGES3	4.23
cg25353054	chr22	39101979	-0.03502	0.1366	0.799	0.98	GTPBP1	2.01
cg12872127	chr9	91435312	0.3339	1.303	0.799	0.98		71.84
cg06690760	chr3	71631298	0.7003	2.732	0.799	0.98	FOXP1	8.5
cg08678311	chr6	13213188	0.3171	1.237	0.799	0.98	PHACTR1	62.02
cg01198004	chr1	15766684	-0.2656	1.036	0.799	0.98	CTRC	82.64
cg19415207	chr19	16313454	-0.104	0.4058	0.799	0.98	AP1M1	94.4
cg14091230	chr9	138152765	0.5477	2.137	0.799	0.98		51.2
cg13901686	chr1	145611032	-0.02457	0.09587	0.799	0.98	POLR3C	0.98
cg14050782	chr9	136932722	0.02594	0.1012	0.799	0.98	BRD3	1.48
cg09701422	chr14	71002620	0.5229	2.04	0.799	0.98	ADAM20	72.83
cg03935157	chr7	6655107	0.03007	0.1173	0.799	0.98	ZNF853	1.52
cg22183792	chr8	57021263	-0.5649	2.204	0.799	0.98		23.79
cg10428536	chr7	134870726	-0.2041	0.7966	0.799	0.98	WDR91	85.92
cg06676579	chr20	25176178	0.02958	0.1154	0.799	0.98	ENTPD6	1.27
cg25074170	chr4	187088169	0.05625	0.2195	0.799	0.98	FAM149A	97.32
cg19536401	chr19	6504797	-0.5908	2.306	0.799	0.98		61.52
cg04150020	chr2	3628577	-0.2424	0.946	0.799	0.98		87.57
cg00345121	chr6	88614427	0.1847	0.7209	0.799	0.98	LOC101928911	86.28
cg09624855	chr16	85038123	-0.3093	1.207	0.799	0.98	ZDHHC7	73.18
cg09729657	chr1	88372836	0.454	1.772	0.799	0.98		61.43
cg23411470	chr11	4414204	-0.1613	0.6294	0.799	0.98	TRIM21	91.13
cg01982597	chr10	50733420	-0.2004	0.7819	0.799	0.98	ERCC6	89.11
cg02634421	chr16	3767934	-0.07282	0.2842	0.799	0.98	TRAP1	3.89
cg16391151	chr7	30518197	-0.03985	0.1555	0.799	0.98	NOD1	2.11
cg17152477	chr3	49096083	0.08064	0.3147	0.799	0.98	QRICH1	96.15
cg07651033	chr4	149359043	-0.1522	0.5939	0.799	0.98	NR3C2	91.13
cg06125440	chr14	25501364	0.2957	1.154	0.799	0.98	STXBP6	92.9
cg27405526	chr5	143472258	0.3775	1.473	0.799	0.98		78.21
cg12482502	chrX	134570634	-0.4112	1.605	0.799	0.98		37.62
cg00173546	chr15	75918807	-0.1934	0.7549	0.799	0.98	SNUPN	87.14
cg06573787	chr8	143070187	0.9766	3.811	0.799	0.98		33.12
cg25244980	chr22	40042606	-0.2246	0.8765	0.799	0.98	CACNA1I	28.09
cg26147269	chr3	13520256	-0.1271	0.4959	0.799	0.98	HDAC11	91.47
cg16622906	chr5	140529775	-0.771	3.009	0.799	0.98	PCDHB6	15.18
cg26426867	chr18	60121710	-0.121	0.4724	0.799	0.98		91.89
cg11096970	chr2	27580083	-0.06924	0.2702	0.799	0.98	GTF3C2	3.73
cg06721300	chr16	4588809	0.06831	0.2666	0.799	0.98	C16orf5	3.2
ch.12.41606343F	chr12	43320076	0.2172	0.8479	0.799	0.98		34.32
cg27570912	chr5	144510638	-0.301	1.175	0.799	0.98		13.03
cg04498775	chr21	44573062	-0.08613	0.3362	0.799	0.98		93.94
cg00064154	chr19	53361063	-0.1735	0.6772	0.799	0.98	ZNF468	4.9
cg05217838	chr1	45797078	0.09651	0.3767	0.799	0.98	MUTYH	94.64
cg09605636	chr2	200334584	-0.4472	1.745	0.799	0.98	FLJ32063	35.05
cg18681212	chr1	108135915	0.5664	2.21	0.799	0.98	VAV3	40.68
cg09487931	chr17	27230297	0.1321	0.5157	0.799	0.98	DHRS13	10.23
cg19712123	chr1	232940329	-0.2032	0.7933	0.799	0.98	KIAA1383	87.37
cg23438309	chr7	20233775	0.2295	0.8957	0.799	0.98	MACC1	86.89
cg07152812	chr13	24736518	0.334	1.304	0.799	0.98	SPATA13	68.05
cg07055681	chr15	23049563	0.1103	0.4306	0.799	0.98	NIPA1	90.82
cg04351607	chr2	181276670	-1.16	4.529	0.799	0.98		49.52
cg02177982	chr2	39455365	-0.1664	0.6497	0.799	0.98	CDKL4	8.86
cg12849335	chr10	96305254	-0.04138	0.1615	0.799	0.98	HELLS	2.32
cg10364833	chr4	26322173	0.07013	0.2737	0.799	0.98	RBPJ	3.03
cg13655266	chr1	47651188	0.2764	1.079	0.799	0.98	PDZK1IP1	77.47
cg01643284	chr12	105629755	-0.02718	0.1061	0.799	0.98	APPL2	1.25
cg12252297	chr6	27833555	-0.1173	0.4578	0.799	0.98	HIST1H2AL	4.71
cg10321799	chr7	30643909	-0.1067	0.4166	0.799	0.98	GARS	92.23
cg12011479	chr19	51873045	0.2843	1.11	0.799	0.98	CLDND2	94.02
cg21524001	chr15	38225160	0.6117	2.388	0.799	0.98		66.02
cg01752041	chr8	63055444	0.713	2.783	0.799	0.98		40.48
cg19910610	chr14	104389386	-0.0962	0.3755	0.799	0.98	C14orf2	93.15
cg16170006	chr1	90099704	-0.1378	0.538	0.799	0.98	LRRC8C	8.34
cg02114288	chr5	3213134	0.7455	2.91	0.799	0.98		62.33
cg21718113	chr1	152571909	-0.4351	1.698	0.799	0.98	LCE3C	21.69
cg08324400	chr5	2164903	-0.5539	2.162	0.799	0.98		25.16
cg25823214	chr2	241076058	0.03157	0.1232	0.799	0.98	MYEOV2	1.36
cg11195291	chr15	74988326	0.03573	0.1395	0.799	0.98	EDC3	2.4
cg01552127	chr2	223682529	-0.4011	1.566	0.799	0.98		65.85
cg11003645	chr6	143382007	-0.03341	0.1304	0.799	0.98	AIG1	2.4
cg00622682	chr22	32870857	-0.02928	0.1143	0.799	0.98	FBXO7	1.35
cg22478443	chr8	60939589	-0.3586	1.4	0.799	0.98		75.1
cg14186618	chr14	64108276	0.06616	0.2583	0.799	0.98	WDR89	3.59
cg00931670	chr10	85962355	-0.2962	1.156	0.799	0.98	CDHR1	72.74
cg05233877	chr6	31599162	0.08094	0.316	0.799	0.98	BAT2	95.04
cg09368168	chr16	15744041	-0.02936	0.1146	0.799	0.98	NDE1	1.84
cg07181528	chr16	14552306	0.134	0.5231	0.799	0.98	PARN	89.95
cg06224551	chr11	124670268	-0.02733	0.1067	0.799	0.98	C11orf61	1.38
cg23265288	chr7	94844074	0.09372	0.3659	0.799	0.98	PPP1R9A	91.7
cg11082847	chr7	4056929	0.3931	1.535	0.799	0.98	SDK1	85.74
cg13821287	chr12	131588853	0.5821	2.273	0.799	0.98	GPR133	71.22
cg04500986	chr1	6526531	-0.148	0.5779	0.799	0.98	TNFRSF25	86.34
cg11235015	chr6	148762393	0.1481	0.578	0.799	0.98	SASH1	11.22
cg22819648	chr19	3606846	-0.02614	0.1021	0.799	0.98	CACTIN-AS1	1.23
cg12628375	chr20	55573480	-0.1735	0.6775	0.799	0.98		93.3
cg11281181	chr17	987679	-0.4148	1.619	0.799	0.98	ABR	77.97
cg22295864	chr11	74233472	-0.2791	1.09	0.799	0.98		57.33
ch.3.3303606F	chr3	169994002	-0.1763	0.6884	0.799	0.98	PRKCI	16.62
cg23028858	chr22	39639060	-0.08301	0.3241	0.799	0.98	PDGFB	5.44
cg16326403	chr20	31123990	0.1192	0.4652	0.799	0.98		8.32
cg27135715	chr8	131340369	0.198	0.773	0.799	0.98	ASAP1	88.69
cg24701190	chr10	120673863	0.1049	0.4095	0.799	0.98		95.15
cg18358727	chr19	50906907	-0.1321	0.5157	0.799	0.98	POLD1	91.86
cg15853909	chr5	82237290	0.425	1.659	0.799	0.98		82.58
cg25649003	chr6	35264746	-0.06452	0.2519	0.799	0.98	DEF6	95.2
cg16506208	chr7	29845977	-0.07172	0.28	0.799	0.98	WIPF3	3.66
cg20866783	chr7	148726526	0.3603	1.407	0.799	0.98	PDIA4	8.16
cg00701253	chr13	36992212	0.05712	0.223	0.799	0.98		3.58
cg19511435	chr14	94595985	0.08296	0.3239	0.799	0.98	IFI27L2	4.79
cg26307355	chr7	73938543	-0.03145	0.1228	0.799	0.98	GTF2IRD1	98.8
cg23543766	chrX	129091396	-0.4004	1.563	0.799	0.98		8.56
cg04636811	chr11	134048956	0.09294	0.3629	0.799	0.98	NCAPD3	92.87
cg13041597	chr2	2685798	-0.3346	1.307	0.799	0.98		83.29
cg07019133	chr6	20953006	0.2983	1.165	0.799	0.98	CDKAL1	32.32
cg17280134	chr17	8960047	-0.3591	1.402	0.799	0.98	NTN1	61.95
cg14831816	chr12	132629239	0.0432	0.1687	0.799	0.98	DDX51	2.3
cg14372037	chr4	7526671	-0.2722	1.063	0.799	0.98	SORCS2	30.69
cg10419144	chr6	27515661	0.4196	1.638	0.799	0.98		79.51
cg10302285	chr4	113063260	0.2659	1.038	0.799	0.98		89.81
cg07819355	chr6	12358863	0.2916	1.139	0.799	0.98		92.4
cg15703070	chr1	227128038	0.02889	0.1128	0.799	0.98	CABC1	1.35
cg16583863	chr16	29853074	0.02425	0.09471	0.799	0.98	MVP	98.95
cg15297608	chr6	86339817	0.2121	0.8283	0.799	0.98	SYNCRIP	81.08
cg07638723	chr3	134060450	-0.2956	1.154	0.799	0.98		44.93
cg20405918	chr12	50478976	0.05233	0.2043	0.799	0.98	SMARCD1	3.28
cg16859537	chr11	12028319	-0.3602	1.406	0.799	0.98	DKK3	72.09
cg14712109	chr3	73453540	0.2531	0.9883	0.799	0.98	PDZRN3	45.03
cg01246105	chr14	75101245	-0.1342	0.5239	0.799	0.98		90.99
cg16056449	chr3	64383809	-0.08684	0.3391	0.799	0.98		93.35
cg10997065	chr7	127849862	-0.1113	0.4346	0.799	0.98		4.81
cg08970347	chr8	27449907	0.03785	0.1478	0.799	0.98		1.72
cg24559147	chr1	36020018	-0.2836	1.107	0.799	0.98	KIAA0319L	78.87
cg18233410	chr17	44911095	-0.1211	0.473	0.799	0.98		92.94
cg20342184	chr8	102503970	-0.09431	0.3683	0.799	0.98	GRHL2	5.08
cg10465362	chr1	108536770	-0.2558	0.9988	0.799	0.98	VAV3-AS1	29.33
cg15066337	chr3	190105668	0.2603	1.016	0.799	0.98	CLDN16	33.09
cg10415442	chr8	53131255	-0.5298	2.069	0.799	0.98	ST18	74.47
cg25947979	chr20	35465837	-0.226	0.8827	0.799	0.98	SOGA1	88.35
cg17984720	chr1	52190638	0.1215	0.4745	0.799	0.98	OSBPL9	91.12
cg13920440	chr15	78832667	-0.02626	0.1025	0.799	0.98	PSMA4	1.3
cg25957688	chr2	233286290	0.3696	1.443	0.799	0.98		86.73
cg02512540	chr10	133036144	0.3339	1.304	0.799	0.98	TCERG1L	88.17
cg24170344	chr1	117042012	-0.0949	0.3706	0.799	0.98		4.11
cg06291988	chr11	28283256	-0.09537	0.3725	0.799	0.98	METTL15	92.15
cg24845681	chr6	43738590	0.026	0.1016	0.799	0.98	VEGFA	1.16
cg01184522	chr1	247495818	0.07217	0.2818	0.799	0.98	ZNF496	2.45
cg17420110	chr7	3995993	-0.5772	2.254	0.799	0.98	SDK1	61.88
cg10697350	chr12	125249174	-0.4845	1.892	0.799	0.98		49.2
cg19572876	chr1	112938648	0.03409	0.1331	0.799	0.98	CTTNBP2NL	1.9
cg21090457	chr3	77573709	-0.2081	0.8126	0.799	0.98	ROBO2	8.45
cg26779877	chr19	1076083	0.2009	0.7845	0.799	0.98	HMHA1	21.69
cg13883173	chr1	43687410	-0.241	0.9413	0.799	0.98	CFAP57	76.33
cg18653195	chr14	70445813	-0.3933	1.536	0.799	0.98	SMOC1	45.73
cg27615095	chr12	63049980	0.1476	0.5763	0.799	0.98	PPM1H	88.09
cg02879730	chr10	116139751	0.2051	0.8009	0.799	0.98	AFAP1L2	85.09
cg07421809	chr10	92922380	0.03398	0.1327	0.799	0.98		2.18
cg21651249	chr3	39174031	0.2295	0.8963	0.799	0.98	TTC21A	11.95
cg24888049	chr15	91426667	-0.3496	1.366	0.799	0.98	FES	61.14
cg05429895	chr9	120466640	-0.3658	1.429	0.799	0.98	TLR4	9.09
cg12859054	chr8	133958686	-0.6356	2.483	0.799	0.98	TG	62.8
cg15125686	chr17	42264386	-0.02743	0.1071	0.799	0.98	TMUB2	1.4
cg27385940	chr6	33281207	-0.03442	0.1344	0.799	0.98	TAPBP	2.15
cg10545234	chr13	25760444	-0.4069	1.589	0.799	0.98	LINC01053	81.79
cg01383799	chr16	29819361	-0.359	1.402	0.799	0.98	MAZ	11.8
cg13086952	chr19	30097143	0.02773	0.1083	0.799	0.98	POP4	1.23
cg15444566	chr15	63796413	-0.07353	0.2872	0.799	0.98	USP3	3.72
cg05514349	chr1	27339494	0.3925	1.533	0.799	0.98	FAM46B	3.38
cg14777214	chr3	102134557	-0.8063	3.149	0.799	0.98		38.28
cg23782035	chr10	23542853	-0.2044	0.7984	0.799	0.98		12.68
cg13953629	chr9	140076223	0.1207	0.4716	0.799	0.98	ANAPC2	92.97
cg06140903	chr13	26115875	-0.4025	1.572	0.799	0.98	ATP8A2	30.59
cg14264747	chr3	133383753	0.1752	0.6845	0.799	0.98		81.88
cg16930254	chr21	45393416	-0.2074	0.8103	0.799	0.98	AGPAT3	87.3
cg26385334	chr6	132280560	-0.1158	0.4523	0.799	0.98		94.2
cg22804770	chr12	2786316	-0.3758	1.468	0.799	0.98	CACNA1C	69.27
cg01932676	chr8	67783646	-0.1316	0.5139	0.799	0.98	MCMDC2	89.81
cg02005549	chr4	106629965	-0.04913	0.1919	0.799	0.98	GSTCD	2.28
cg25956820	chr1	221130763	0.2951	1.153	0.799	0.98		39.67
cg24951114	chr15	42841522	0.05909	0.2308	0.799	0.98	HAUS2	2.92
cg09552189	chr12	122710497	-0.02544	0.09936	0.799	0.98	DIABLO	0.95
cg20536786	chr12	132837412	0.2333	0.9115	0.799	0.98	GALNT9	41.73
cg27134147	chr15	78592306	-0.1161	0.4536	0.799	0.98	WDR61	3.57
cg06094238	chr7	157568273	-0.6479	2.531	0.799	0.98	PTPRN2	51.11
cg04349021	chr12	52281901	-0.1835	0.7169	0.799	0.98	ANKRD33	7.03
cg11603927	chr16	20176070	0.4856	1.897	0.799	0.98		32.6
cg04579548	chr2	240074140	0.1424	0.5563	0.799	0.98	HDAC4	89.38
cg05993574	chr11	61129284	-0.06863	0.2681	0.799	0.98	CYBASC3	3.12
cg27512272	chr6	75350944	-0.8385	3.276	0.799	0.98	LOC101928516	47.64
cg08552189	chr16	77915951	-0.4045	1.58	0.799	0.98	VAT1L	47.37
cg12818883	chr17	76437098	0.103	0.4024	0.799	0.98	DNAH17	93.02
cg03183152	chr15	27510843	0.3254	1.271	0.799	0.98	GABRG3	18.18
cg00969087	chr1	116710331	0.1784	0.697	0.799	0.98		22.39
cg11521414	chr5	139909016	-0.1314	0.5132	0.799	0.98	ANKHD1	90.51
cg26883190	chr1	53914086	-0.4003	1.564	0.799	0.98		85.42
cg08770506	chr1	111150185	0.3003	1.173	0.799	0.98		6.02
cg20117626	chr22	32150034	0.03997	0.1561	0.799	0.98	DEPDC5	2.31
cg14363242	chr7	81601173	0.3026	1.182	0.799	0.98	CACNA2D1	90.9
cg17886654	chr10	90683002	0.6454	2.521	0.799	0.98	STAMBPL1	75.77
cg13909713	chr6	144484178	0.09974	0.3897	0.799	0.98	STX11	92.61
cg12895760	chr6	159178966	0.3421	1.336	0.799	0.98	SYTL3	42.54
cg22186853	chr19	57946589	-0.07653	0.299	0.799	0.98	ZNF749	4.12
cg00641790	chr12	25933752	-0.1804	0.7048	0.799	0.98		89.04
cg06662743	chr9	33179344	-0.08569	0.3348	0.799	0.98	B4GALT1-AS1	94.98
cg10339494	chr11	33708941	-0.272	1.063	0.799	0.98		88.69
cg08397205	chr22	22225580	-0.1967	0.7684	0.799	0.98		86.29
cg14488745	chr16	30076971	-0.04819	0.1883	0.799	0.98	ALDOA	2.21
cg15124866	chr20	55862701	-0.1678	0.6556	0.799	0.98		13.7
cg17472961	chr10	16859846	-0.1966	0.7679	0.799	0.98	RSU1	6.23
cg02362343	chr19	1822220	0.1826	0.7134	0.799	0.98	LOC100288123	77.87
cg16667391	chr7	114757333	-0.1734	0.6774	0.799	0.98	LINC01393	87.49
cg27099358	chr16	1118909	0.4862	1.899	0.799	0.98	LOC146336	59.69
cg19752551	chr11	57585705	-0.4077	1.593	0.799	0.98	CTNND1	84.31
cg02518027	chr2	88990733	-0.05467	0.2136	0.799	0.98	RPIA	2.86
cg14805136	chr1	153936163	0.03341	0.1305	0.799	0.98	MIR6737	2.14
cg18538662	chr4	7941764	-0.03784	0.1479	0.799	0.98	AFAP1	1.45
cg14456004	chr13	21872349	-0.6762	2.642	0.799	0.98		18.89
cg20510789	chr1	184792126	0.3847	1.503	0.799	0.98	FAM129A	64.02
cg13442689	chr7	157867812	0.4659	1.82	0.799	0.98	PTPRN2	48.85
cg24410607	chr1	26762815	-0.06332	0.2474	0.799	0.98	DHDDS	94.14
cg04319464	chr6	144385609	0.1491	0.5827	0.799	0.98	PLAGL1	7.53
cg18226451	chr14	65191003	-0.2779	1.086	0.799	0.98	PLEKHG3	60.05
cg01285144	chr11	5174983	-0.7197	2.812	0.799	0.98	OR52A1	28.92
cg17906673	chr12	97958000	-0.4917	1.921	0.799	0.98		89.71
cg06154650	chr11	17192942	-0.2152	0.841	0.799	0.98		16.88
cg19485029	chr5	161495748	-0.05772	0.2256	0.799	0.98	GABRG2	2.74
cg08069675	chr12	132633322	0.06837	0.2671	0.799	0.98	NOC4L	94.93
cg01512999	chr19	17725319	-0.2859	1.117	0.799	0.98	UNC13A	75.52
cg02071847	chr21	30446297	-0.07054	0.2756	0.799	0.98	CCT8	3.37
cg22069441	chrX	47004150	-0.06574	0.2569	0.799	0.98	NDUFB11	2.86
cg00557469	chr5	133562427	0.032	0.125	0.799	0.98	PPP2CA	1.47
cg04294979	chr4	186326660	-0.1179	0.4606	0.799	0.98	UFSP2	92.73
cg00637837	chr1	61163218	-0.255	0.9966	0.799	0.98	LOC101926964	20.81
cg09140298	chr10	105736678	-1.649	6.442	0.799	0.98	SLK	68.63
cg14719804	chr11	63581433	-0.0951	0.3716	0.799	0.98	C11orf84	6
cg00632403	chr10	116165857	0.08536	0.3336	0.799	0.98	AFAP1L2	95.13
cg10907263	chr9	136224721	0.1278	0.4995	0.799	0.98	SURF2	90.22
cg12394567	chr10	3143783	0.1878	0.7339	0.799	0.98	PFKP	89.81
cg08236043	chr9	139689181	-0.1045	0.4082	0.799	0.98		94.7
cg10120897	chr16	88498132	0.6921	2.705	0.799	0.98	ZNF469	39.08
cg23025804	chr10	29811659	0.3226	1.261	0.799	0.98	SVIL	81.32
cg03920161	chr20	42193947	0.1693	0.6617	0.799	0.98	SGK2	78.8
cg11297378	chr9	114981151	0.2421	0.946	0.799	0.98	PTBP3	86.17
cg19806933	chr11	63742453	-0.1706	0.6666	0.799	0.98	COX8A	3.92
cg14710552	chr7	134832584	-0.1201	0.4693	0.799	0.98	TMEM140	7
cg20829379	chr3	45838083	-0.0626	0.2447	0.799	0.98	SLC6A20	1.41
cg18080636	chr1	117602787	0.03801	0.1485	0.799	0.98	LOC101929099	2.76
cg10866199	chr5	111506035	-0.3023	1.182	0.799	0.98	EPB41L4A	92.76
cg02959429	chr17	27916858	-0.02662	0.104	0.799	0.98	GIT1	1.29
cg01329010	chr2	170220242	-0.03635	0.142	0.799	0.98	LRP2	2.16
cg03182973	chr9	137967179	-0.9715	3.797	0.799	0.98	OLFM1	39.69
cg15732304	chr7	155915373	0.5515	2.155	0.799	0.98		58.25
cg14416879	chr21	27489108	0.1891	0.7389	0.799	0.98	APP	19.07
cg09875519	chr17	75921293	0.5737	2.242	0.799	0.98		39.03
cg20714264	chr1	90308431	0.4982	1.947	0.799	0.98	LRRC8D	56.77
cg02980033	chr17	40985258	-0.02985	0.1167	0.799	0.98	PSME3	1.37
cg19645997	chr17	60643482	0.1244	0.4863	0.799	0.98	TLK2	90.28
cg27646885	chr12	126965423	0.6294	2.46	0.799	0.98		70.41
cg00842687	chr3	73816009	-1	3.91	0.799	0.98		50.72
cg05537253	chr16	23314394	-0.276	1.079	0.799	0.98	SCNN1B	35.95
cg00678910	chr1	196879468	0.4292	1.678	0.799	0.98	CFHR4	83.81
cg00145672	chr1	154730538	-0.0726	0.2837	0.799	0.98	KCNN3	95.29
cg10504753	chr13	100258763	0.03241	0.1267	0.799	0.98	CLYBL	1.46
cg24341220	chr2	85581729	-0.06525	0.255	0.799	0.98	RETSAT	3.87
cg12390585	chr1	198669986	0.258	1.008	0.799	0.98	PTPRC	21.89
cg25249293	chr19	51130408	-0.3031	1.185	0.799	0.98	SYT3	68.51
cg15569915	chr17	55585121	0.1408	0.5503	0.799	0.98	MSI2	93.04
cg14912388	chr10	132433945	-0.6744	2.636	0.799	0.98		67.46
cg07229916	chr6	123380280	0.3373	1.318	0.799	0.98	CLVS2	61.41
cg08232855	chr5	65976586	-0.3418	1.336	0.799	0.98	MAST4	75.85
cg07263979	chr2	241585888	0.5552	2.17	0.799	0.98		17.17
cg11806367	chr5	71146767	1.1	4.299	0.799	0.98		69.12
cg08340524	chr19	33891439	-0.1298	0.5075	0.799	0.98	PEPD	91.53
cg26647929	chr7	28966468	0.1568	0.6128	0.799	0.98		8.52
cg21810619	chr17	78886517	-0.1664	0.6503	0.799	0.98	RPTOR	88.26
cg06652210	chr17	1944594	0.2733	1.068	0.799	0.98	OVCA2	33.66
cg11207081	chr8	145000968	0.04047	0.1582	0.799	0.98	PLEC1	98.49
cg10336935	chr20	55969282	0.204	0.7976	0.799	0.98	RBM38	85.57
cg14040055	chr9	138838027	0.4185	1.636	0.799	0.98	UBAC1	43.51
cg07248461	chr19	4055288	0.09145	0.3575	0.799	0.98	ZBTB7A	94.11
cg27125090	chr1	62601645	0.1015	0.3968	0.799	0.98	INADL	6.85
cg26668151	chr7	157180005	-0.1122	0.4387	0.799	0.98	DNAJB6	5.54
cg01894747	chr5	138290943	-0.3982	1.557	0.799	0.98	SIL1	70.09
cg00581017	chr1	59762044	0.05839	0.2283	0.799	0.98	FGGY	3.44
cg14036821	chr10	2699314	-0.4451	1.74	0.799	0.98		32.7
cg24804279	chr17	76641949	-0.3105	1.214	0.799	0.98		35.41
cg08268585	chr5	34839194	0.1092	0.4269	0.799	0.98	TTC23L	3.86
cg06538293	chr1	95101297	0.156	0.6099	0.799	0.98		90.95
cg13767779	chr17	56031576	-0.1794	0.7014	0.799	0.98		86.18
cg00550673	chr2	95870947	0.1328	0.519	0.799	0.98		92.51
cg06191998	chr3	38615327	-0.2552	0.9976	0.799	0.98	SCN5A	57.42
cg26802025	chr6	44265320	0.3761	1.47	0.799	0.98	TCTE1	3.71
cg20134045	chr12	31381962	-0.1111	0.4344	0.799	0.98		93.79
cg26460366	chr4	17068050	-0.28	1.095	0.799	0.98		32.17
cg03051384	chr15	65197883	0.07185	0.2809	0.799	0.98		3.36
cg05795603	chr19	19702165	-0.3092	1.209	0.799	0.98	PBX4	41.55
cg05114970	chr3	100144035	-0.3152	1.232	0.799	0.98	LNP1	62.17
cg11494962	chr1	23488120	-0.08785	0.3435	0.799	0.98	LUZP1	95.13
cg18762076	chr14	104095622	-0.02539	0.09926	0.799	0.98	KLC1	1.17
cg15555956	chr5	140613479	0.548	2.143	0.799	0.98	PCDHB18	63.94
cg17112828	chr1	204655244	-0.1851	0.7235	0.799	0.98	LRRN2	30.23
cg11611580	chr6	114661277	0.4737	1.852	0.799	0.98		68.05
cg06934092	chr7	93205284	0.4377	1.711	0.799	0.98	CALCR	20.51
cg13370490	chr19	39148693	0.1416	0.5537	0.799	0.98	ACTN4	11.07
cg26624732	chr5	70746330	0.5049	1.974	0.799	0.98		34.56
cg21677920	chr6	39867880	-0.5963	2.331	0.799	0.98	DAAM2	73.79
cg26680187	chr2	38742996	0.3818	1.493	0.799	0.98	LOC101929596	50.3
cg06131879	chr3	51909122	-0.2233	0.8731	0.799	0.98	IQCF5	19
cg17124844	chr8	1624822	0.3251	1.271	0.799	0.98	DLGAP2	40.46
cg24656696	chr20	49850255	-0.3462	1.354	0.799	0.98		72.02
cg25323809	chr19	34663190	0.03693	0.1444	0.799	0.98	LSM14A	1.96
cg11969330	chr4	187125413	0.7152	2.796	0.799	0.98	CYP4V2	12.59
cg20408002	chr20	10838068	-0.4247	1.66	0.799	0.98		67.49
cg02411596	chr22	24908252	0.2727	1.066	0.799	0.98	UPB1	70.23
cg13228952	chr1	21089618	0.09433	0.3688	0.799	0.98	HP1BP3	93.34
cg06736678	chr2	170037953	-0.1161	0.4541	0.799	0.98	LRP2	93.01
cg05506411	chr15	42784573	-0.1561	0.6105	0.799	0.98	ZNF106	89.28
cg04543008	chr11	71955332	0.0279	0.1091	0.799	0.98	PHOX2A	1.33
cg21637653	chr17	17116767	-0.1909	0.7463	0.799	0.98	FLCN	86.48
cg05202347	chr15	70381525	-0.3657	1.43	0.799	0.98	TLE3	73.03
cg14025976	chr7	105039686	0.2751	1.076	0.799	0.98		77.1
cg11738976	chr20	42744590	-0.5451	2.131	0.799	0.98	JPH2	52.94
cg02986494	chr19	1248287	0.03542	0.1385	0.799	0.98	MIDN	2.17
cg00350405	chr2	128244940	-0.1097	0.4291	0.799	0.98	IWS1	91.7
cg01026204	chr13	37640361	-0.1481	0.5789	0.799	0.98		92.55
cg20161508	chr17	55162150	-0.08177	0.3197	0.799	0.98	AKAP1	3.95
cg21062440	chr4	111563321	-0.3524	1.378	0.799	0.98	PITX2	64.94
cg13062870	chr10	35114226	0.1272	0.4973	0.799	0.98		93.1
cg03109794	chr14	101141603	0.5339	2.088	0.799	0.98		66.3
cg20627106	chr17	79624984	0.09447	0.3694	0.799	0.98	PDE6G	94.17
cg06759255	chr17	7759060	-0.3388	1.325	0.799	0.98	TMEM88	56.55
cg13172696	chr1	153951646	-0.1145	0.4476	0.799	0.98	JTB	91.43
cg13373318	chr15	65686654	0.157	0.6138	0.799	0.98	IGDCC4	91.22
cg16568120	chr14	89016714	0.1571	0.6144	0.799	0.98	PTPN21	37.52
cg03834767	chr7	90794392	-0.1128	0.441	0.799	0.98	CDK14	91.94
cg22572489	chr2	66660630	-0.08575	0.3353	0.799	0.98	MEIS1-AS3	3.74
cg13306815	chr6	140364611	-0.3518	1.376	0.799	0.98		76.95
cg21727463	chr19	57052834	-0.3469	1.356	0.799	0.98	ZFP28	87.88
cg21062364	chr11	134010438	-0.5605	2.192	0.799	0.98	JAM3	82.32
cg19404567	chr6	33049494	0.2381	0.9311	0.799	0.98	HLA-DPB1	86.96
cg15546007	chr8	67383589	-0.2537	0.992	0.799	0.98		88.24
cg19786867	chr3	122698143	-0.2091	0.8177	0.799	0.98	SEMA5B	84.51
cg10505041	chr3	97650734	0.1171	0.4578	0.799	0.98	CRYBG3	93.55
cg23586992	chr12	90082880	-0.1285	0.5024	0.799	0.98		92.82
cg24951744	chr1	205479492	0.1562	0.6107	0.799	0.98	CDK18	90.72
cg00066910	chr2	234119216	-0.289	1.13	0.799	0.98		71.78
cg27653595	chr8	1010174	-0.4185	1.637	0.799	0.98		49.16
cg03623835	chr3	190040974	-0.2393	0.9357	0.799	0.98	CLDN1	81.9
cg19712614	chr10	131821017	-0.2453	0.9595	0.799	0.98		20.97
cg00925616	chr1	32410211	0.04043	0.1581	0.799	0.98		2.06
cg22693458	chr7	100449979	-0.05928	0.2318	0.799	0.98	SLC12A9	2.73
cg21172742	chr7	7221358	-0.5304	2.074	0.799	0.98	C1GALT1	44.12
cg10578696	chr1	65532742	-0.04573	0.1788	0.799	0.98		2.39
cg10308680	chr15	74543868	-0.3551	1.389	0.799	0.98	CCDC33	57.47
cg17631577	chr5	112265124	-0.3464	1.355	0.799	0.98		41.96
cg12424064	chr4	16010519	-0.1005	0.3929	0.799	0.98	PROM1	93
cg13914909	chr1	201499620	0.08933	0.3494	0.799	0.98		92.83
cg16962115	chr1	236016383	-0.3067	1.199	0.799	0.98	LYST	78.49
cg02572335	chr14	33179916	-0.474	1.854	0.799	0.98	AKAP6	36.18
cg24879800	chr6	29040049	0.07718	0.3018	0.799	0.98	LOC100129636	3.8
cg04597465	chr7	156748396	0.1556	0.6085	0.799	0.98	NOM1	89.47
cg22422904	chr3	123680572	-0.1669	0.6529	0.799	0.98	CCDC14	11.36
cg01806928	chr11	7272804	-0.4157	1.626	0.799	0.98	SYT9	32.48
cg05891292	chr7	53103310	-0.09936	0.3886	0.799	0.98	POM121L12	97.45
cg10430126	chrX	13707068	-0.1468	0.5742	0.799	0.98	RAB9A	5.05
cg22688969	chr11	121174513	-0.1288	0.5038	0.799	0.98	SC5DL	90.68
cg21411075	chr15	50647096	0.04576	0.179	0.799	0.98	FLJ10038	3.43
cg06415906	chr7	121944902	-0.4751	1.858	0.799	0.98	FEZF1	12.13
cg11153256	chr7	52153546	-0.6116	2.392	0.799	0.98		50.18
cg13237829	chr19	14640386	0.03036	0.1187	0.799	0.98	TECR	1.49
cg23335200	chr4	121791930	-0.2345	0.9173	0.799	0.98	PRDM5	86.67
cg17752291	chr21	37528206	-0.1525	0.5966	0.799	0.98		14.86
cg21214956	chr5	5705215	-0.237	0.9271	0.799	0.98		37.23
cg03239514	chr20	5931190	0.03409	0.1334	0.799	0.98	MCM8	1.87
cg09988088	chr2	130489521	0.6406	2.506	0.799	0.98		40.76
cg20463970	chr19	18712580	-0.3504	1.371	0.799	0.98	CRLF1	82.1
cg24343524	chr1	203763352	-0.3502	1.37	0.799	0.98	ZC3H11A	85.37
cg20639675	chr12	103869290	-0.677	2.648	0.799	0.98	C12orf42	49.85
cg26279928	chr12	52281891	0.181	0.7078	0.799	0.98	ANKRD33	6.32
cg25324046	chr6	35889059	0.0843	0.3297	0.799	0.98	SRPK1	3.9
cg11653466	chr8	38386235	0.3443	1.347	0.799	0.98	C8orf86	60.33
cg24489697	chr9	90113286	0.03244	0.1269	0.799	0.98	DAPK1	1.54
cg27653765	chr1	153320643	-0.4298	1.681	0.799	0.98	PGLYRP4	65.75
cg15963913	chr14	104196003	-0.1161	0.4542	0.799	0.98	ZFYVE21	91.93
cg00539912	chr20	719948	-0.09546	0.3734	0.799	0.98		5.91
cg17810439	chr21	46665208	-0.5561	2.175	0.799	0.98		48.18
cg09909119	chr7	128063892	0.249	0.9739	0.799	0.98		44.72
cg24233194	chr10	113526840	-0.3514	1.375	0.799	0.98		25.38
cg16452076	chr12	213313	-0.5415	2.118	0.799	0.98	IQSEC3	77.07
cg03714110	chr5	92923623	0.5832	2.281	0.799	0.98	NR2F1	43.87
cg25797670	chr1	52014992	0.2414	0.9444	0.799	0.98		72.71
cg05049003	chr8	82435480	0.2414	0.9443	0.799	0.98		81.87
cg22870256	chr8	11660209	-0.6657	2.604	0.799	0.98	FDFT1	13.1
cg24345639	chr10	134896478	-0.4515	1.766	0.799	0.98		62.96
cg06472608	chr17	39222337	0.1819	0.7115	0.799	0.98	KRTAP2-4	92.03
cg16771170	chr4	71859032	0.06058	0.237	0.799	0.98	DCK	2.55
cg13270625	chr18	21452819	0.3009	1.177	0.799	0.98	LAMA3	38.08
cg26144035	chr2	97171949	0.2356	0.9217	0.799	0.98	NEURL3	28.76
cg24935631	chr17	74583470	-0.2485	0.9722	0.799	0.98	ST6GALNAC2	68.31
cg11969260	chr16	86249996	-0.4436	1.736	0.799	0.98		37.36
cg01116942	chr18	61529344	-0.4272	1.671	0.799	0.98		50.76
cg13648417	chr14	89879471	-0.1097	0.4293	0.799	0.98	FOXN3	92.16
cg24354933	chr19	14049294	-0.1217	0.476	0.799	0.98	PODNL1	9.25
cg04153991	chr3	111577705	0.1699	0.6647	0.799	0.98	PHLDB2	14.17
cg27191600	chr3	15222697	-0.3152	1.233	0.799	0.98	DVWA	19.21
cg00259019	chr2	236611999	-0.2828	1.106	0.799	0.98	AGAP1	81.17
cg13642472	chr3	9333817	-0.1226	0.4798	0.799	0.98		92.51
cg18355410	chr5	154231170	0.108	0.4225	0.799	0.98	C5orf4	91.91
cg25994584	chr4	81256704	-0.107	0.4186	0.799	0.98	C4orf22	5.95
cg15522728	chr19	49999611	0.03507	0.1372	0.799	0.98	RPS11	2.48
cg06845332	chr9	2027649	0.266	1.041	0.799	0.98	SMARCA2	38.6
cg18374181	chr21	34401798	-0.2928	1.146	0.799	0.98		14.09
cg24641522	chr5	114937614	-0.5831	2.281	0.799	0.98	TMED7-TICAM2	45.99
cg08082377	chr5	116178564	1.079	4.22	0.799	0.98		42.23
cg23358357	chr6	79223694	0.4845	1.896	0.799	0.98		28.64
cg00831182	chr11	75191737	-0.1827	0.715	0.799	0.98	GDPD5	81.79
cg20632208	chr1	77999560	0.1201	0.4698	0.799	0.98	AK5	3.12
cg18864479	chr15	56757382	-0.1441	0.5639	0.799	0.98	MNS1	4.37
cg06618109	chr1	32700623	-0.2428	0.9501	0.799	0.98	MTMR9LP	72.7
cg25704638	chr17	62658371	-0.02859	0.1119	0.799	0.98	SMURF2	1.69
cg10299746	chr16	855300	-0.3751	1.468	0.799	0.98	PRR25	53.14
cg24148368	chr1	2145653	0.3691	1.444	0.799	0.98	FAAP20	72.28
cg23320056	chr1	155948742	-0.3154	1.234	0.799	0.98	ARHGEF2	14.14
cg09098768	chr11	102101696	0.4851	1.898	0.799	0.98	YAP1	45.85
cg03595123	chr11	63452694	0.06579	0.2574	0.799	0.98	RTN3	93.57
cg18180276	chr1	108663941	-0.8359	3.271	0.799	0.98		54
cg21152269	chr14	55519107	0.06302	0.2466	0.799	0.98	MAPK1IP1L	2.91
cg08855203	chr7	142997929	-0.1497	0.5856	0.799	0.98	CASP2	87.33
cg05061395	chr1	207209738	0.1396	0.5463	0.799	0.98		92.43
cg26758810	chr6	148884544	0.2028	0.7935	0.799	0.98		81.13
cg10421300	chrX	103087077	0.3327	1.302	0.799	0.98	RAB9B	16.66
cg18179678	chr4	22180911	0.5423	2.122	0.799	0.98		44.36
cg26046121	chrX	111018185	0.3462	1.355	0.799	0.98	TRPC5	83.93
cg18966789	chr3	64211193	0.5767	2.257	0.799	0.98	PRICKLE2	31.98
cg04665204	chr17	79420424	0.4974	1.946	0.799	0.98	BAHCC1	29.11
cg08459186	chr17	71533337	0.537	2.101	0.799	0.98	SDK2	64.53
cg17229213	chr6	1328224	0.3722	1.456	0.799	0.98		55.63
cg23516425	chr2	20186047	-0.3761	1.472	0.799	0.98	WDR35	57.51
cg18851817	chr12	32908822	-0.0704	0.2755	0.799	0.98	YARS2	2.98
cg11819121	chr21	37664031	0.4932	1.93	0.799	0.98	DOPEY2	70.12
cg26336265	chr6	25042955	-0.4898	1.917	0.799	0.98		50.35
cg08535003	chr10	93390512	-0.4431	1.734	0.799	0.98	PPP1R3C	69.81
cg01512271	chr9	117034869	0.3285	1.285	0.799	0.98	COL27A1	58.31
cg14310034	chr14	54423433	-0.02997	0.1173	0.799	0.98	BMP4	1.84
cg04232325	chr1	223537363	0.1746	0.6833	0.799	0.98	SUSD4	6.13
cg06125455	chr5	58109177	-0.3243	1.269	0.799	0.98	RAB3C	54.76
cg24635178	chr1	6685087	-1.199	4.691	0.799	0.98	THAP3	38.18
cg07720645	chr6	90596316	0.3019	1.181	0.799	0.98		66.85
cg16693840	chr8	126135911	0.1202	0.4705	0.799	0.98	NSMCE2	93.64
cg00925871	chr10	30637833	-0.0435	0.1702	0.799	0.98	MTPAP	2.78
cg15213399	chr3	188415784	-0.4752	1.86	0.799	0.98	LPP	89.24
cg04526124	chr7	23571763	-0.0271	0.106	0.799	0.98	TRA2A	1.58
cg10672011	chr18	12702357	-0.03196	0.1251	0.799	0.98	PSMG2	1.74
cg16021806	chrX	114423917	0.7127	2.789	0.799	0.98	RBMXL3	57.09
cg02694810	chr3	27764660	0.9045	3.539	0.799	0.98	EOMES	28.9
cg03833948	chr12	21678044	-0.37	1.448	0.799	0.98	C12orf39	45.76
cg14276027	chr19	57185512	-0.3686	1.443	0.799	0.98	ZNF835	68.66
cg02611085	chr7	128550410	-0.5633	2.204	0.799	0.98	KCP	26.71
cg23221813	chr9	130701508	-0.1146	0.4484	0.799	0.98	DPM2	93.1
cg09707408	chr19	41107094	-0.03302	0.1292	0.799	0.98	LTBP4	1.5
cg09616464	chr3	10994648	-0.2555	0.9998	0.799	0.98		17.13
cg06891164	chr14	105451249	-0.1063	0.416	0.799	0.98	C14orf79	94.06
cg26598540	chr8	10753147	-0.4256	1.665	0.799	0.98		35.28
cg18346506	chr11	112427265	-0.2163	0.8463	0.799	0.98	LOC387810	89.05
cg24054997	chr14	76087355	-0.2809	1.099	0.799	0.98	FLVCR2	73.15
cg22247553	chr19	16434523	-0.4614	1.806	0.799	0.98	KLF2	81.97
cg26076204	chr3	57327858	-0.08822	0.3453	0.799	0.98	DNAH12	92.86
cg09476210	chr2	48896891	-0.1652	0.6465	0.799	0.98	STON1-GTF2A1L	89.81
cg04505727	chr17	79885823	0.03066	0.12	0.799	0.98	LOC92659	1.43
cg25897632	chr16	77224911	-0.02408	0.09424	0.799	0.98	MON1B	1.04
cg21315629	chr2	121010230	0.05619	0.2199	0.799	0.98	RALB	3.57
cg24437218	chr8	22876906	0.09345	0.3657	0.799	0.98	RHOBTB2	5.52
cg17343483	chr2	97527523	-0.1045	0.4088	0.799	0.98	SEMA4C	97.85
cg18417325	chr4	171665003	-0.3433	1.344	0.799	0.98		37.76
cg26530604	chr6	38101958	-0.2384	0.9333	0.799	0.98	ZFAND3	84.1
cg03792936	chr2	159172612	0.286	1.119	0.799	0.98	CCDC148	30.27
cg09026070	chr8	97175928	-0.2237	0.8757	0.799	0.98		10.04
cg02616414	chr14	23707054	-0.03712	0.1453	0.799	0.98	RNF212B	2.54
cg23861668	chr11	20691126	-0.4481	1.754	0.799	0.98	NELL1	3.7
cg07710266	chr6	134436740	0.3607	1.412	0.799	0.98		49.43
cg01000614	chr7	111392441	0.3512	1.375	0.799	0.98	DOCK4	27.45
cg06430061	chr5	75013592	0.1517	0.5937	0.799	0.98	C5orf37	9.17
cg12375870	chr1	227431744	0.1953	0.7644	0.799	0.98	CDC42BPA	86.47
cg20619647	chr6	154486780	-0.2849	1.115	0.799	0.98	OPRM1	24.58
cg05234269	chr3	98503683	1.488	5.826	0.799	0.98	ST3GAL6	29.23
cg17326372	chr17	49816628	0.1963	0.7686	0.799	0.98	CA10	92.83
cg13980392	chr9	132123345	0.1066	0.4172	0.799	0.98		96.02
cg17611967	chr21	37844382	-0.1473	0.5767	0.799	0.98	CLDN14	88.87
cg04876124	chr1	3160911	0.4946	1.936	0.799	0.98	PRDM16	47.95
cg16442638	chr2	120989893	0.1599	0.6258	0.799	0.98		78.67
cg12074093	chr17	16256568	-0.03958	0.1549	0.799	0.98	CENPV	2.05
cg12198149	chr2	64805301	0.0941	0.3684	0.799	0.98	AFTPH	93.38
cg15422056	chr7	56167841	0.18	0.7045	0.799	0.98		87.55
cg23142990	chr17	48879522	-0.152	0.5951	0.799	0.98		88.88
cg04039957	chr7	143013207	0.2263	0.8857	0.799	0.98	CLCN1	85.57
cg04126760	chr7	132299570	0.4531	1.774	0.799	0.98	PLXNA4	9.54
cg15481656	chr11	8227723	0.3787	1.482	0.799	0.98		60.12
cg24744386	chr1	63924386	-0.0934	0.3656	0.799	0.98	ITGB3BP	94.06
cg02142792	chr3	101714679	-0.3736	1.463	0.799	0.98	LOC152225	25.97
cg12584710	chr14	101377575	0.7662	3	0.799	0.98		57.17
cg25215654	chr1	15736527	0.04	0.1566	0.799	0.98	EFHD2	2.24
cg17052781	chr3	15642659	-0.06475	0.2535	0.799	0.98	BTD	3.9
cg02823332	chr2	143941618	0.3532	1.383	0.799	0.98	ARHGAP15	84.27
cg03163448	chr19	15750251	0.8095	3.169	0.799	0.98	CYP4F3	54.34
cg13384786	chr6	128719933	-0.1323	0.5178	0.799	0.98	PTPRK	92.08
cg09254049	chr16	87799191	0.03666	0.1435	0.799	0.98	KLHDC4	2.16
cg18252903	chr3	147072643	-0.5883	2.303	0.799	0.98		13.51
cg02506923	chr20	30410603	0.03293	0.1289	0.799	0.98	MYLK2	1.82
cg04661721	chr11	122311749	-0.1015	0.3975	0.799	0.98		4.26
cg26707416	chr5	71429185	-0.3003	1.176	0.799	0.98	MAP1B	81.87
cg19747357	chr1	61547866	-0.06744	0.264	0.799	0.98	NFIA	3.68
cg03765062	chr12	52370512	-0.2841	1.112	0.799	0.98	ACVR1B	80.57
cg04114987	chr6	4849709	-0.4234	1.658	0.799	0.98	CDYL	60.94
cg00351313	chr11	71655673	-0.2823	1.105	0.799	0.98	RNF121	67.39
cg17939040	chr17	35503956	0.1037	0.4058	0.799	0.98	ACACA	95.42
cg06341721	chr19	1406759	-0.07911	0.3097	0.799	0.98	DAZAP1	5.19
cg26912541	chr16	343263	0.07155	0.2801	0.799	0.98	AXIN1	96.1
cg01274615	chr1	73671596	-0.5862	2.295	0.799	0.98		38.39
cg16871393	chr5	79287563	-0.3069	1.202	0.799	0.98	MTX3	68.71
cg13597570	chr2	143763077	-0.6875	2.692	0.799	0.98	KYNU	40.37
cg18480977	chr19	13182850	0.1654	0.6476	0.799	0.98	NFIX	22.57
cg23492779	chr6	36928572	0.5623	2.201	0.799	0.98	PI16	52.58
cg07226193	chr11	9685651	0.03497	0.1369	0.799	0.98	SWAP70	1.84
cg08113049	chr19	46895561	-0.2227	0.872	0.799	0.98		51.41
cg00570896	chr1	51443449	-0.1027	0.4021	0.799	0.98		4.37
cg08666831	chr19	47507691	0.676	2.647	0.799	0.98	GRLF1	26.29
cg09006435	chr2	161988098	-0.2012	0.7877	0.799	0.98		87.42
cg08039050	chr6	11094291	-0.02519	0.09864	0.799	0.98	LOC221710	1.38
cg14130908	chr9	6416274	0.1678	0.6568	0.799	0.98	UHRF2	89.74
cg06720525	chr17	63097195	-0.1309	0.5126	0.799	0.98		6.67
cg10212854	chr15	96714775	-0.3551	1.39	0.799	0.98	NR2F2-AS1	21.03
cg00400096	chr11	41644529	0.393	1.539	0.799	0.98		91.86
cg04059461	chr6	150285088	-0.2656	1.04	0.799	0.98	ULBP1	13.96
cg14321990	chr16	1492319	0.09035	0.3538	0.799	0.98	CCDC154	94.41
cg09716248	chr10	62880847	-0.07521	0.2945	0.799	0.98		94.83
cg01024357	chr5	38447914	-0.2249	0.8808	0.799	0.98	EGFLAM	93.65
cg15693346	chr8	124428419	-0.07127	0.2791	0.799	0.98	WDYHV1	4.01
cg18963365	chr17	8702823	-0.1812	0.7095	0.799	0.98	MFSD6L	23.52
cg19649937	chr22	46092412	-0.1242	0.4861	0.799	0.98	ATXN10	91.37
cg24301480	chr3	42142028	-0.1183	0.4634	0.799	0.98	TRAK1	93.93
cg23281552	chr7	28521178	0.4784	1.873	0.799	0.98	CREB5	51.08
cg16247323	chr3	15643125	0.08	0.3133	0.799	0.98	HACL1	1.56
cg20488249	chr19	14800790	-0.08248	0.323	0.799	0.98	ZNF333	3.67
cg04272748	chr7	26416051	0.03762	0.1473	0.799	0.98		1.36
cg21721107	chr10	11623423	0.2949	1.155	0.799	0.98	USP6NL	78.26
cg26846907	chr4	185221118	-0.07464	0.2923	0.799	0.98		94.98
cg13617534	chr14	23755418	-0.06894	0.27	0.799	0.98	HOMEZ	1.85
cg04726702	chr2	557669	0.7607	2.979	0.799	0.98		64.92
cg26040809	chr10	1505626	0.5699	2.232	0.799	0.98	ADARB2	41.79
cg24389386	chr6	29854740	-0.6074	2.379	0.799	0.98	HLA-H	89.45
cg03803211	chr2	70313772	-0.05223	0.2045	0.799	0.98	PCBP1	2.06
cg17353847	chr1	182497100	-0.5236	2.051	0.799	0.98	RGSL1	65.39
cg18909912	chr1	54747883	0.09663	0.3784	0.799	0.98	SSBP3	94.39
cg02625952	chr19	5680164	0.05786	0.2266	0.799	0.98	C19orf70	3.02
cg04786631	chr8	101721608	-0.09203	0.3604	0.799	0.98	PABPC1	93.74
cg06701732	chr1	48463679	0.3508	1.374	0.799	0.98	TRABD2B	65.27
cg23875401	chr19	40267283	-0.2223	0.8706	0.799	0.98	LEUTX	41.06
cg14870813	chr6	146960282	0.3624	1.419	0.799	0.98	ADGB	28.98
cg00400494	chr3	23636852	-0.1921	0.7524	0.799	0.98	MIR548AC	88.72
cg23987319	chr16	85279729	0.1025	0.4015	0.799	0.98		5.59
cg08032884	chr15	41024014	-0.07332	0.2872	0.799	0.98	RAD51	93.72
cg02570670	chr12	8288428	-0.1282	0.502	0.799	0.98	POU5F1P3	94.63
cg14840914	chr9	34390602	-0.3399	1.331	0.799	0.98	C9orf24	82.66
cg24289912	chr10	129845739	-0.3233	1.266	0.799	0.98	PTPRE	25.28
cg02988730	chr1	110167509	-0.2413	0.9451	0.799	0.98	AMPD2	83.77
cg13698613	chr17	72518840	-0.1482	0.5806	0.799	0.98	CD300LB	17.58
cg25021575	chr13	77461919	0.3493	1.368	0.799	0.98	KCTD12	76.34
cg26279814	chr17	37617607	-0.08268	0.3238	0.799	0.98	CDK12	3.26
cg26875524	chr1	54201098	-0.3427	1.342	0.799	0.98	GLIS1	84.51
cg20001850	chr8	29940579	0.03512	0.1376	0.799	0.98	TMEM66	1.25
cg00712257	chr5	154173646	-0.1635	0.6403	0.799	0.98	LARP1	89.24
cg07739483	chr12	121087267	0.09319	0.365	0.799	0.98	CABP1	3.62
cg04811621	chr4	40058985	0.1613	0.6319	0.799	0.98	LOC344967	7.33
cg09608523	chr3	79455314	-0.1041	0.4077	0.799	0.98	ROBO1	92.09
cg13891505	chr18	42862264	-0.53	2.076	0.799	0.98	SLC14A2	77
cg08911275	chr2	176957462	-0.1004	0.3934	0.799	0.98	HOXD13	4.61
cg01239367	chr10	1815498	-0.5906	2.313	0.799	0.98		44.28
cg13890379	chr18	67070324	0.5741	2.249	0.799	0.98	DOK6	24.9
cg24183588	chr7	37638576	-1.013	3.968	0.799	0.98		79.32
cg24801673	chr15	58482867	-0.3124	1.224	0.799	0.98		53.88
cg20850873	chr3	10149803	-0.301	1.179	0.799	0.98	C3orf24	84.54
cg06417885	chr8	47108318	-0.332	1.301	0.799	0.98		56.27
cg16894055	chr4	117787910	0.5646	2.211	0.799	0.98		77.86
cg06040925	chr2	103334345	0.1503	0.5888	0.799	0.98	MFSD9	91.09
cg17271561	chr19	52839334	-0.224	0.8773	0.799	0.98	ZNF610	5.46
cg21488617	chr1	38022586	0.276	1.081	0.799	0.98	DNALI1	24.55
cg16754704	chr3	120482633	0.3046	1.193	0.799	0.98	GTF2E1	75.78
cg18495118	chr5	176836535	0.2104	0.8242	0.799	0.98	F12	80.76
cg00166635	chr5	176561096	-0.02598	0.1018	0.799	0.98	NSD1	1.36
cg10413925	chr5	172483280	-0.02971	0.1164	0.799	0.98	CREBRF	1.51
cg01342746	chr4	44449571	-0.5831	2.284	0.799	0.98	KCTD8	26.85
cg01700847	chr2	11643073	0.1841	0.7212	0.799	0.98		34.33
cg26766132	chr13	51860984	-0.336	1.316	0.799	0.98		68.73
cg26121436	chr6	30164267	-0.1151	0.4511	0.799	0.98	TRIM26	93.22
cg05586540	chr6	43046201	0.2093	0.82	0.799	0.98	PTK7	84.62
cg21440764	chr8	11755993	-0.2414	0.9457	0.799	0.98		82.49
cg13014080	chr22	35901647	-0.2721	1.066	0.799	0.98		40.84
cg12439674	chr15	74185686	-0.3571	1.399	0.799	0.98		45.83
cg16091284	chrX	138960286	-0.532	2.084	0.799	0.98		85.65
cg22195656	chr17	63414998	-0.4748	1.86	0.799	0.98		48.06
cg09132121	chr2	178981007	-0.1101	0.4313	0.799	0.98	RBM45	92.83
cg02984188	chr1	24646392	-0.3303	1.294	0.799	0.98	GRHL3	27.49
cg17220073	chr9	18568536	-0.6426	2.517	0.799	0.98	ADAMTSL1	73.88
cg14812623	chrX	129474169	0.1067	0.4181	0.799	0.98	SLC25A14	5.22
cg17399459	chr12	105365229	-0.145	0.5679	0.799	0.98		84.87
cg08178485	chr1	238235221	0.5977	2.341	0.799	0.98		38.44
cg07805724	chr3	69062774	-0.02624	0.1028	0.799	0.98	C3orf64	1.5
cg07075085	chr3	64572729	0.2798	1.096	0.799	0.98	ADAMTS9	12.67
cg16678885	chr11	17011091	-0.2556	1.001	0.799	0.98	PLEKHA7	86.82
cg03487897	chr15	37110777	0.8812	3.452	0.799	0.98	CSNK1A1P	48.24
cg08062713	chr20	34022008	-0.1135	0.4447	0.799	0.98	GDF5	91.89
cg17301506	chr20	32700554	-0.1924	0.7537	0.799	0.98	EIF2S2	10.52
cg11328420	chr2	227700649	-0.02583	0.1012	0.799	0.98	RHBDD1	1.21
cg25140858	chr14	93050651	-0.115	0.4506	0.799	0.98	RIN3	92.77
cg05850327	chr13	20768236	-0.7421	2.907	0.799	0.98	GJB2	32.05
cg00795825	chr17	39472114	0.3727	1.46	0.799	0.98	KRTAP17-1	54.57
cg11774413	chr4	56412743	-0.03192	0.1251	0.799	0.98	CLOCK	1.85
cg13264941	chr20	61148892	-0.4001	1.567	0.799	0.98	C20orf166	22.19
cg01395650	chr1	197170599	-0.03752	0.147	0.799	0.98	ZBTB41	2.33
cg26772386	chr21	44110482	0.4174	1.635	0.799	0.98	PDE9A	34.83
cg23439596	chr14	105072945	0.9267	3.631	0.799	0.98		71.67
cg14943002	chr11	47256035	-0.2615	1.024	0.799	0.98	DDB2	77.29
cg12697795	chr1	245840428	0.2708	1.061	0.799	0.98	KIF26B	90.89
cg06612452	chr1	20960677	-0.08275	0.3242	0.799	0.98	PINK1	5.31
cg09122423	chr11	107540995	-0.2382	0.9333	0.799	0.98		35.92
cg10142798	chr12	40306686	-0.1226	0.4803	0.799	0.98	SLC2A13	91.86
cg11314056	chr11	22647544	0.1275	0.4994	0.799	0.98	FANCF	3.6
cg11274119	chr4	170948608	-0.09659	0.3784	0.799	0.98	MFAP3L	4.21
cg09762932	chr20	31121583	-0.2391	0.937	0.799	0.98	NOL4L	75.65
cg19560701	chr18	53447211	-0.8785	3.442	0.799	0.98		26.59
cg02744457	chr11	95374866	-0.1992	0.7806	0.799	0.98		24.74
cg19393281	chr3	50606861	0.1037	0.4063	0.799	0.98	HEMK1	5.85
cg02433498	chr17	36904779	0.03465	0.1358	0.799	0.98	PCGF2	2.17
cg18465515	chr6	26273182	-0.06561	0.257	0.799	0.98	HIST1H2BI	3.71
cg11739041	chr8	140980978	-0.1302	0.5103	0.799	0.98	TRAPPC9	93.6
cg23239812	chr11	44626949	0.1574	0.6168	0.799	0.98	CD82	94.83
cg21633471	chr2	55684665	-0.209	0.819	0.799	0.98		88.95
cg02839725	chr17	30823006	1.247	4.886	0.799	0.98	MYO1D	67.61
cg17330515	chr19	13031369	1.257	4.926	0.799	0.98	SYCE2	52.51
cg06623827	chr5	174870895	0.6412	2.513	0.799	0.98	DRD1	21.29
cg17466748	chr7	4797989	-0.07476	0.2929	0.799	0.98	FOXK1	94.97
cg17627025	chr2	85360381	0.1632	0.6394	0.799	0.98	TCF7L1	6.31
cg13934046	chr4	183495914	0.3493	1.369	0.799	0.98	TENM3	85.83
cg12588528	chr1	202167570	-0.3183	1.247	0.799	0.98	LGR6	53.69
cg07990273	chr2	3524596	0.0956	0.3746	0.799	0.98	ADI1	91.62
cg05518050	chr9	94662199	-0.2756	1.08	0.799	0.98	ROR2	73.55
cg02880544	chrX	45707020	-0.1975	0.774	0.799	0.98		87.74
cg08142860	chr7	155089394	0.03302	0.1294	0.799	0.98	INSIG1	1.55
cg07018647	chr19	55459477	-0.2847	1.115	0.799	0.98	NLRP7	84.48
cg09157727	chr15	96873850	-0.03393	0.1329	0.799	0.98	NR2F2	1.66
cg02079455	chr3	13641006	-0.267	1.046	0.799	0.98	FBLN2	69.66
cg12395867	chr18	60848973	-0.2641	1.035	0.799	0.98	BCL2	71.46
cg13531667	chr5	112825132	0.2616	1.025	0.799	0.98	MCC	15.2
cg23258615	chr10	81961468	-0.3033	1.189	0.799	0.98	ANXA11	52.93
cg12709527	chr13	99228614	0.1666	0.6527	0.799	0.98	STK24	11.31
cg13194425	chr17	7341936	-0.1243	0.4872	0.799	0.98	FGF11	86.68
cg03895881	chr12	110369414	-0.09867	0.3867	0.799	0.98	GIT2	94.19
cg18548400	chr3	182506874	-0.6125	2.4	0.799	0.98		64.86
cg11807689	chr1	39408099	0.109	0.4271	0.799	0.98	RHBDL2	91.31
cg05889198	chr16	88022367	-0.1634	0.6405	0.799	0.98	BANP	82.97
cg03342114	chr19	10381577	-0.03704	0.1451	0.799	0.98	ICAM1	2.25
cg16161716	chr13	25637176	-0.4843	1.898	0.799	0.98		56.67
cg22856834	chr2	241173620	0.3159	1.238	0.799	0.98		53.48
cg04538093	chr10	99572547	-0.269	1.054	0.799	0.98		18.35
cg02098273	chr16	70328616	0.4331	1.697	0.799	0.98		72.74
cg04300536	chr5	31274135	0.2788	1.093	0.799	0.98	CDH6	15.78
cg07062857	chr2	48134183	-0.06173	0.2419	0.799	0.98	FBXO11	2.66
cg09238502	chr8	41901211	-0.3037	1.19	0.799	0.98	KAT6A	69.73
cg16608498	chr5	158612132	-0.335	1.313	0.799	0.98	RNF145	67.72
cg05860713	chr21	38092184	-0.4538	1.778	0.799	0.98	SIM2	57.87
cg17095014	chr3	69134104	0.04443	0.1741	0.799	0.98	ARL6IP5	2.12
cg17514769	chr15	42803246	0.2463	0.9651	0.799	0.98	SNAP23	15.21
cg24009656	chr6	146759324	0.5916	2.318	0.799	0.98		22.18
cg25300757	chr18	77489621	-0.1177	0.4612	0.799	0.98	CTDP1	92.89
cg09269620	chr19	30335920	-0.1044	0.4093	0.799	0.98		4.02
cg03927970	chr5	87953794	-0.3971	1.556	0.799	0.98	LOC645323	76.88
cg06679232	chr11	122246962	0.4186	1.641	0.799	0.98		42.75
cg22909322	chr3	71775267	-0.3705	1.452	0.799	0.98	EIF4E3	37.97
cg09175641	chr13	53191471	-0.06443	0.2525	0.8	0.98	HNRNPA1L2	3.28
cg05499736	chr3	27684452	0.4307	1.688	0.8	0.98		53.61
cg01178106	chr9	131475831	-0.1408	0.5517	0.8	0.98	PKN3	86.99
cg14448830	chr9	79627216	-0.4627	1.814	0.8	0.98		16.27
cg12312163	chr2	26800780	-0.1384	0.5424	0.8	0.98	C2orf70	7.21
cg12219570	chr2	174086439	0.2608	1.022	0.8	0.98	ZAK	79.41
cg20375320	chr12	2420738	0.2438	0.9554	0.8	0.98	CACNA1C	83.44
cg26269749	chr6	33386332	-0.1598	0.6261	0.8	0.98	CUTA	6.35
cg25096788	chr1	31320190	-0.4029	1.579	0.8	0.98		63.31
cg25639601	chr4	157695723	-0.3831	1.501	0.8	0.98	PDGFC	82.36
cg04330811	chr2	134949779	-0.5727	2.245	0.8	0.98		81.31
cg05296801	chr16	79453247	-0.3928	1.54	0.8	0.98		38.26
cg11102682	chr2	62266795	0.1374	0.5384	0.8	0.98	COMMD1	91.96
cg17884201	chr20	31823372	-0.6748	2.645	0.8	0.98	PLUNC	60.42
cg05800118	chr6	52499118	0.3058	1.199	0.8	0.98		78.1
cg10020546	chr13	111295081	-0.2083	0.8163	0.8	0.98	CARS2	78.25
cg12481954	chr5	6110739	-0.4471	1.753	0.8	0.98		72.24
cg00076057	chr7	32180849	-0.5569	2.183	0.8	0.98	PDE1C	49.89
cg23712970	chr14	23540735	-0.3264	1.279	0.8	0.98	ACIN1	13.19
cg18229710	chr2	120126325	-0.05272	0.2066	0.8	0.98	DBI	96.06
cg07788451	chr12	58146524	0.09892	0.3878	0.8	0.98	CDK4	4.29
cg08845001	chr1	229363470	0.07642	0.2996	0.8	0.98		3.4
cg26829101	chr12	119592094	-0.3503	1.373	0.8	0.98	SRRM4	35.14
cg06745758	chr12	113630350	0.1029	0.4034	0.8	0.98		92.59
cg17817256	chr7	5743408	-0.2971	1.165	0.8	0.98	RNF216	78.2
cg05453337	chr10	106075736	-0.2835	1.111	0.8	0.98	ITPRIP	73.47
cg14704841	chr3	191274729	0.6923	2.714	0.8	0.98	LINCR-0002	41.75
cg24195486	chr14	92788580	-0.4194	1.644	0.8	0.98	SLC24A4	55.95
cg05256269	chr2	176956841	-0.4273	1.675	0.8	0.98	HOXD13	48.24
cg13355981	chr2	184160008	-0.1876	0.7354	0.8	0.98		18.23
cg17078007	chr21	34032301	-0.08614	0.3377	0.8	0.98	SYNJ1	94.66
cg27081103	chr16	3241159	-0.06365	0.2495	0.8	0.98		3.36
cg15926342	chr5	171881757	0.0414	0.1623	0.8	0.98	SH3PXD2B	2.83
cg12075858	chr3	157809495	-0.342	1.341	0.8	0.98		21.34
cg12100411	chr1	2518194	-0.09492	0.3721	0.8	0.98	C1orf93	6.08
cg14453790	chr7	57509266	-0.6611	2.591	0.8	0.98	ZNF716	68.8
cg25528822	chr9	100895950	-0.24	0.9407	0.8	0.98	CORO2A	84.55
cg15400766	chr15	21131137	-0.3274	1.283	0.8	0.98	NF1P1	82.01
cg19007180	chr1	179834490	0.09378	0.3676	0.8	0.98	TOR1AIP2	94.05
cg12255774	chr11	61689144	-0.2399	0.9403	0.8	0.98		75.18
cg05327557	chr18	61255919	0.4105	1.609	0.8	0.98	SERPINB13	39.61
cg26119884	chr2	228192347	-0.1808	0.7088	0.8	0.98	MFF	87.51
cg14073541	chr9	126525375	0.1609	0.6308	0.8	0.98	DENND1A	84.96
cg20748142	chr2	31657618	0.2879	1.129	0.8	0.98		86.84
cg17196860	chr18	63437088	0.6545	2.566	0.8	0.98	CDH7	42.66
cg24552746	chr4	54351435	0.2565	1.006	0.8	0.98	LNX1	84.48
cg25942111	chr9	36136796	0.02692	0.1055	0.8	0.98	GLIPR2	1.26
cg06407417	chr8	11614568	0.464	1.819	0.8	0.98	GATA4	63.3
cg26388177	chr11	1889547	0.2257	0.885	0.8	0.98	LSP1	83.26
cg15568066	chr10	43904326	0.05874	0.2303	0.8	0.98	HNRNPF	3.64
cg19559372	chr2	176121927	0.696	2.729	0.8	0.98		49.01
cg07156636	chr11	69240438	-0.2592	1.016	0.8	0.98		75.05
cg10231140	chr3	16108580	-0.2738	1.073	0.8	0.98		87.12
cg18442209	chr7	102936831	-0.1639	0.6426	0.8	0.98	PMPCB	86.71
cg07016060	chr10	134505029	0.1008	0.3951	0.8	0.98	INPP5A	93.34
cg18131559	chr19	52784878	-0.1621	0.6357	0.8	0.98	MIR643	91.55
cg17377164	chr2	191184565	-0.02712	0.1063	0.8	0.98	HIBCH	1.12
cg17758142	chr1	110659327	0.1676	0.6572	0.8	0.98		21.78
cg27575609	chr1	192498400	0.2618	1.026	0.8	0.98		56.43
cg26416615	chr10	63751843	-0.3241	1.271	0.8	0.98	ARID5B	51.94
cg06069246	chr1	204389734	0.2574	1.009	0.8	0.98		39.87
cg10691256	chr3	127718687	-0.2298	0.9012	0.8	0.98		82.03
cg17395687	chr6	5325601	-0.1309	0.5131	0.8	0.98	FARS2	92.87
cg11249313	chr2	225907606	0.4146	1.626	0.8	0.98	DOCK10	31.94
cg04931216	chr1	50885132	-0.4635	1.817	0.8	0.98	DMRTA2	29
cg03658578	chr3	170304031	0.5482	2.149	0.8	0.98	SLC7A14	30.56
cg12186939	chr6	30290258	-0.07834	0.3072	0.8	0.98	HCG18	93.17
cg01874562	chr19	18873037	-0.2266	0.8883	0.8	0.98	CRTC1	87.72
cg03101664	chr11	64794610	0.1381	0.5416	0.8	0.98	SNX15	9.54
cg02310273	chr3	44682165	0.8683	3.405	0.8	0.98	ZNF197	70.67
cg26372956	chr1	47234588	-0.3382	1.326	0.8	0.98		59.51
cg11730418	chr7	141357160	-0.2031	0.7962	0.8	0.98	KIAA1147	86.44
cg01477015	chr16	28948319	0.8179	3.207	0.8	0.98	CD19	48.69
cg25841212	chr18	32935236	-0.06326	0.248	0.8	0.98		3.85
cg19009006	chr16	28124391	-0.06385	0.2504	0.8	0.98	XPO6	94.94
cg02048501	chr7	89073030	-1.111	4.358	0.8	0.98		73.72
cg03783420	chr9	36400446	0.03083	0.1209	0.8	0.98	RNF38	1.51
cg02202502	chr16	86371442	0.2836	1.112	0.8	0.98	LOC732275	42.5
cg24975246	chr7	39369129	-0.4473	1.754	0.8	0.98	POU6F2	80.65
cg01610857	chr6	50787361	-0.5227	2.05	0.8	0.98	TFAP2B	43.82
cg26175031	chr2	70843653	-0.4094	1.605	0.8	0.98		63.17
cg21478425	chr22	39019601	-0.2969	1.164	0.8	0.98	FAM227A	31.9
cg25796765	chr8	20022264	-0.254	0.9961	0.8	0.98	SLC18A1	28.84
cg04824490	chr3	42341334	-0.2811	1.102	0.8	0.98		5.98
cg06966277	chr1	101360436	0.06348	0.2489	0.8	0.98	SLC30A7	3.65
cg21004684	chr11	68695532	0.2641	1.036	0.8	0.98	IGHMBP2	83.11
cg26674160	chr21	48025100	0.58	2.274	0.8	0.98	S100B	57.32
cg00446684	chr2	64371646	-0.08568	0.336	0.8	0.98	PELI1	6.11
cg16072754	chr7	150723904	-0.1688	0.6621	0.8	0.98		25.66
cg02490547	chr2	230941042	-0.3232	1.268	0.8	0.98		81.33
cg18170393	chr13	61363546	-0.5167	2.026	0.8	0.98		28.64
cg15684962	chr6	99273315	0.3964	1.555	0.8	0.98		12.67
cg18263381	chr8	82217138	-0.3823	1.499	0.8	0.98		91.32
cg07389322	chr12	96336246	-0.397	1.557	0.8	0.98	AMDHD1	14.08
cg16353345	chr18	55289325	0.03424	0.1343	0.8	0.98	NARS	1.75
cg08932673	chr11	118338874	-0.1502	0.5889	0.8	0.98	KMT2A	88.83
cg12354047	chr9	133667735	-0.09354	0.3669	0.8	0.98	ABL1	94.64
cg20208206	chr7	8032590	-0.1608	0.6306	0.8	0.98	GLCCI1	86.72
cg10085209	chr9	111696674	-0.03379	0.1325	0.8	0.98	IKBKAP	1.42
cg27090150	chr19	56652675	-0.07459	0.2926	0.8	0.98	ZNF444	4.19
cg10245731	chr6	30364611	-0.3592	1.409	0.8	0.98		37.85
cg14277108	chr19	9879559	-0.06647	0.2607	0.8	0.98	ZNF846	2.79
cg17905592	chr12	108982635	-0.2951	1.157	0.8	0.98		69.23
cg20944665	chr3	42642679	0.04507	0.1768	0.8	0.98	SEC22C	3.35
cg13939092	chr2	105350688	-0.5241	2.056	0.8	0.98		40.15
cg05344747	chr11	33754357	-0.08548	0.3353	0.8	0.98	CD59	93.53
cg11798738	chr6	158889831	0.08425	0.3305	0.8	0.98	TULP4	94.13
cg26075072	chr10	35624755	0.1077	0.4225	0.8	0.98	CCNY	6.96
cg20178976	chr20	52357117	0.336	1.318	0.8	0.98		25.74
cg16138910	chr1	11562134	0.8329	3.267	0.8	0.98	PTCHD2	81.83
cg10186461	chr3	107656904	-0.2848	1.117	0.8	0.98		47.76
cg03595407	chr3	143690404	0.09691	0.3801	0.8	0.98	C3orf58	2.4
cg16597665	chr1	185013658	0.1763	0.6915	0.8	0.98	RNF2	87.39
cg09763230	chr10	134065635	0.352	1.381	0.8	0.98	STK32C	54.33
cg14439102	chr9	80360719	-0.1918	0.7522	0.8	0.98	GNAQ	84.62
cg10769658	chr11	33061540	0.04843	0.19	0.8	0.98	TCP11L1	2.88
cg11421132	chr2	210443979	-0.4968	1.949	0.8	0.98	MAP2	74.09
cg10417845	chr9	133506507	0.1316	0.5163	0.8	0.98	FUBP3	89.03
cg11842088	chr5	31599612	0.07906	0.3101	0.8	0.98		94.92
cg10861005	chr6	33266368	0.5963	2.339	0.8	0.98	RGL2	52.39
ch.5.1837083R	chr5	98611313	0.05451	0.2138	0.8	0.98		3.25
cg09778481	chr1	202572629	0.1074	0.4215	0.8	0.98	SYT2	93.82
cg24520560	chr1	243641182	-0.1225	0.4804	0.8	0.98	SDCCAG8	90.62
cg25424836	chr8	590650	0.09637	0.378	0.8	0.98	ERICH1	93.71
cg19289392	chr7	130904733	0.2876	1.128	0.8	0.98	MKLN1	87.91
cg14156931	chr8	145515463	-0.0299	0.1173	0.8	0.98	HSF1	1.36
cg17797182	chr18	19192384	-0.02631	0.1032	0.8	0.98	SNRPD1	1.31
cg00481457	chr18	21269165	-0.06173	0.2421	0.8	0.98	LAMA3	2.71
cg21982320	chr4	22999099	-0.5971	2.342	0.8	0.98		66.37
cg04300150	chr6	125367959	-0.4533	1.778	0.8	0.98	RNF217	60.63
cg03040530	chr1	228558193	-0.2995	1.175	0.8	0.98	OBSCN	45.14
cg02193719	chr8	118891199	0.1812	0.7109	0.8	0.98	EXT1	90.35
cg08704536	chr17	53638566	0.2697	1.058	0.8	0.98		22
cg06039722	chr9	131873080	0.03533	0.1386	0.8	0.98	PPP2R4	2.26
cg01287037	chr15	65594648	-0.1579	0.6195	0.8	0.98		89.09
cg00912467	chr1	161369970	0.06453	0.2532	0.8	0.98		1.71
cg00873878	chr14	29998825	-1.324	5.196	0.8	0.98	MIR548AI	46.93
cg10836401	chr19	18654433	0.03309	0.1298	0.8	0.98	FKBP8	1.84
cg11301556	chr20	44657798	0.6819	2.675	0.8	0.98	SLC12A5	26.08
cg03092367	chr4	39875314	-0.1066	0.4181	0.8	0.98	PDS5A	90.77
cg14605357	chr9	93881805	-0.3828	1.502	0.8	0.98		25.03
cg22125989	chr11	125744082	0.4398	1.726	0.8	0.98		64.91
cg20605798	chr5	170210316	-0.1753	0.6876	0.8	0.98	GABRP	89.69
cg23262133	chr20	43325208	0.3258	1.278	0.8	0.98		81.47
cg09554701	chr1	180323123	-0.09991	0.3919	0.8	0.98	ACBD6	93.44
cg07932506	chr15	100882416	-0.1508	0.5916	0.8	0.98	ADAMTS17	4.24
cg17322839	chr9	100263444	0.1188	0.4659	0.8	0.98	TMOD1	7.29
cg08482338	chr13	99857926	-0.1298	0.509	0.8	0.98	UBAC2	86.87
cg16789241	chr2	9771170	-0.02917	0.1144	0.8	0.98	YWHAQ	1.65
cg16925992	chr6	146008021	-0.1262	0.4952	0.8	0.98	EPM2A	90.77
cg10789584	chr11	44619642	-0.3139	1.231	0.8	0.98	CD82	83.59
cg15448554	chr15	80201864	-0.1035	0.4059	0.8	0.98	ST20	91.5
cg09397254	chr3	160117013	-0.05372	0.2107	0.8	0.98	IFT80	2.55
cg26128121	chr17	37331531	-0.2546	0.9987	0.8	0.98	CACNB1	34.99
cg00044170	chr12	2986348	0.02845	0.1116	0.8	0.98	FOXM1	1.46
cg22412027	chr17	29642088	0.6143	2.41	0.8	0.98	EVI2B	80.01
cg04835615	chr1	3773828	-0.1017	0.3991	0.8	0.98	DFFB	6.95
cg07810726	chr5	158524649	0.7326	2.874	0.8	0.98	EBF1	28.95
cg21270196	chr10	93740253	-0.1099	0.4312	0.8	0.98	BTAF1	92.48
cg18700043	chr15	74516719	-0.3362	1.319	0.8	0.98		63.17
cg21456897	chr3	64253803	0.3424	1.343	0.8	0.98		49.64
cg00906088	chr3	126423065	0.02922	0.1147	0.8	0.98	CHCHD6	1.51
cg03424727	chr2	145277646	-0.07659	0.3005	0.8	0.98	ZEB2	3.74
cg04079257	chr10	128110580	0.4044	1.587	0.8	0.98	LINC00601	30.42
cg06100570	chr7	2078988	0.4743	1.861	0.8	0.98	MAD1L1	60.45
cg16665481	chr3	156807135	-0.08548	0.3354	0.8	0.98		4.69
cg23644855	chr1	173683890	0.1226	0.4812	0.8	0.98	KLHL20	7.01
cg23394817	chr8	32440270	0.6548	2.569	0.8	0.98	NRG1	33.45
cg26793720	chr8	98532008	-0.2423	0.9509	0.8	0.98		21.5
cg24449062	chr10	124624433	0.7696	3.02	0.8	0.98	FAM24B-CUZD1	68.9
cg13722821	chr5	892710	0.03296	0.1293	0.8	0.98	TRIP13	1.79
cg14289114	chrX	46309655	-0.219	0.8591	0.8	0.98	ZNF673	87.55
cg15793949	chr2	174854280	-0.2428	0.9528	0.8	0.98		83.05
cg06871772	chr16	67313024	0.06718	0.2636	0.8	0.98	PLEKHG4	3.62
cg27382712	chr8	20875197	-0.3461	1.358	0.8	0.98		47.03
cg14509417	chr2	27378272	-0.2254	0.8843	0.8	0.98		87.58
cg04070176	chr16	3020118	-0.09486	0.3722	0.8	0.98	PAQR4	7.3
cg22153579	chr5	115626984	-0.2799	1.098	0.8	0.98	COMMD10	44.38
cg14249922	chr9	92221133	0.06234	0.2446	0.8	0.98	GADD45G	3.52
cg02472859	chr14	90775881	0.3821	1.5	0.8	0.98	NRDE2	86.27
cg17773349	chr19	3880927	-0.5824	2.285	0.8	0.98	ATCAY	24.95
cg12220271	chr5	1053806	-0.4597	1.804	0.8	0.98	SLC12A7	53.54
cg21572128	chr2	894296	0.4424	1.736	0.8	0.98		36.6
cg20743391	chr7	93633696	-0.06409	0.2515	0.8	0.98	BET1	3.42
cg07134599	chr18	44439580	-0.3714	1.457	0.8	0.98	PIAS2	87.42
cg09584118	chr11	45273975	-0.1643	0.6449	0.8	0.98	SYT13	20.72
cg19511862	chr12	125478458	-0.02744	0.1077	0.8	0.98	BRI3BP	1.42
cg18813170	chr20	25677664	0.05049	0.1981	0.8	0.98	ZNF337	3.31
cg01785449	chr2	105954330	-0.05451	0.2139	0.8	0.98	C2orf49	2.35
cg14287603	chr2	120771169	0.05728	0.2248	0.8	0.98	EPB41L5	2.28
cg08077071	chr2	157176106	0.3498	1.373	0.8	0.98		72.88
cg07498618	chr7	1745176	-0.3307	1.298	0.8	0.98		35.24
cg16273041	chr11	47600972	0.04889	0.1919	0.8	0.98	KBTBD4	2.05
cg18812991	chr6	166649068	0.3934	1.544	0.8	0.98	LOC101929297	50.31
cg03448362	chr1	172864347	-0.4475	1.756	0.8	0.98		56.78
cg06246094	chr15	42174085	-0.4951	1.943	0.8	0.98	SPTBN5	30.88
cg01629784	chr17	29313734	-0.09292	0.3646	0.8	0.98	RNF135	92.26
cg06583446	chrX	55517086	-0.3481	1.366	0.8	0.98	USP51	81.01
cg14095677	chr12	116014459	-0.2473	0.9707	0.8	0.98		38.36
cg11875358	chr8	142032080	0.2458	0.9647	0.8	0.98		84.94
cg05303999	chr20	47988955	0.8277	3.248	0.8	0.98	KCNB1	61.6
cg20485733	chr17	2798136	-0.3529	1.385	0.8	0.98	RAP1GAP2	88.43
cg14286228	chr16	3197661	-0.08901	0.3493	0.8	0.98	CASP16P	93.88
cg04179482	chr20	34360400	-0.06796	0.2667	0.8	0.98	PHF20	3.1
cg13271155	chr12	56480349	0.3195	1.254	0.8	0.98	ERBB3	51.85
cg17359092	chr1	180201002	-0.1896	0.7442	0.8	0.98	LHX4	7.8
cg16065997	chr5	137879959	-0.2848	1.118	0.8	0.98	ETF1	49.01
cg04866800	chr2	1771323	0.2706	1.062	0.8	0.98		32.91
cg18277764	chr3	239188	-0.8763	3.439	0.8	0.98	CHL1	53.44
cg03997458	chr10	125207543	0.6991	2.744	0.8	0.98		87.68
cg09863266	chr14	51125203	-0.3264	1.281	0.8	0.98	SAV1	19.7
cg05384887	chr13	83371464	0.4684	1.838	0.8	0.98		53.99
cg00273257	chr1	89665022	-0.5076	1.992	0.8	0.98	GBP4	66.24
cg26316697	chr12	56727976	-0.06018	0.2362	0.8	0.98	PAN2	2.99
cg13870973	chr7	107678032	-0.1417	0.556	0.8	0.98	LAMB4	91.63
cg05227623	chr9	127215146	-0.4094	1.607	0.8	0.98	GPR144	53.95
cg09239744	chr16	10276580	-0.04535	0.178	0.8	0.98	GRIN2A	2.47
cg03774803	chr2	198650880	-0.5492	2.155	0.8	0.98	BOLL	12.96
cg19269926	chr6	169902154	0.4662	1.83	0.8	0.98	WDR27	41.22
cg11216554	chr10	124638983	-0.5833	2.289	0.8	0.98	LOC399815	26.8
cg22551157	chr12	66342368	-0.3217	1.263	0.8	0.98	HMGA2	64.03
cg16276452	chr14	23541886	-0.1994	0.7826	0.8	0.98	ACIN1	85.76
cg22943498	chr20	36148928	-0.1981	0.7776	0.8	0.98	BLCAP	92.2
cg08938462	chr3	141464363	0.1033	0.4054	0.8	0.98	RNF7	92.57
cg19071225	chr11	43340020	-0.07509	0.2947	0.8	0.98	API5	94.79
cg00648274	chr6	40568310	0.5757	2.26	0.8	0.98		55.52
cg05213370	chr8	140915395	-0.1512	0.5933	0.8	0.98	TRAPPC9	85.78
cg12396325	chr8	105235606	-0.4598	1.805	0.8	0.98	RIMS2	4.72
cg13474527	chr11	94706675	-0.1175	0.4612	0.8	0.98	KDM4D	5.03
cg17625256	chr6	150436654	-0.8063	3.165	0.8	0.98		60.21
cg16174204	chr6	88689693	0.4348	1.707	0.8	0.98		71.86
cg04219725	chr2	198318740	-0.1409	0.5531	0.8	0.98	COQ10B	9.01
cg10060589	chr22	41116056	-0.1622	0.6365	0.8	0.98		90.54
cg00362078	chr5	121356177	-0.09835	0.386	0.8	0.98	SRFBP1	94.54
cg00855938	chr14	23565052	-0.06859	0.2692	0.8	0.98	C14orf119	2.93
cg04446983	chr6	20530262	-0.3119	1.224	0.8	0.98		73.57
cg00597949	chr10	29980953	-0.3357	1.318	0.8	0.98	SVIL	74.92
cg00146460	chr19	45909581	0.09933	0.3899	0.8	0.98	PPP1R13L	3.49
cg23506077	chr20	34824050	-0.1748	0.6861	0.8	0.98	C20orf4	10.56
cg12815359	chr5	64372215	0.355	1.394	0.8	0.98		75.85
cg16599266	chr1	2518110	0.03981	0.1563	0.8	0.98	C1orf93	2.58
cg21001907	chr2	99125273	-0.2331	0.9151	0.8	0.98	INPP4A	75.1
cg24113246	chr2	20396350	-0.3148	1.236	0.8	0.98		75.09
cg09629757	chr10	65035625	-0.09118	0.3579	0.8	0.98	JMJD1C	92.95
cg21217140	chr6	131981534	-0.2388	0.9375	0.8	0.98	ENPP3	61
cg23895055	chr2	122495663	0.2344	0.92	0.8	0.98	MKI67IP	31.91
cg01250801	chr1	161148055	0.1719	0.6746	0.8	0.98	B4GALT3	87.62
cg27349965	chr4	71767850	-0.08812	0.3459	0.8	0.98	MOB1B	5.38
cg00577591	chr8	88746263	-0.8326	3.268	0.8	0.98		65.03
cg27228868	chr1	156262783	-0.07829	0.3073	0.8	0.98	C1orf85	94.89
cg17796656	chr8	142403574	-0.2087	0.8192	0.8	0.98		30.18
cg20552768	chr21	40341480	-0.07315	0.2872	0.8	0.98		95.17
cg01835049	chr12	3000622	0.0433	0.17	0.8	0.98	TULP3	2.35
cg00381974	chr18	44260357	-0.7104	2.789	0.8	0.98	ST8SIA5	33.72
cg16948775	chr10	131934593	-0.03149	0.1236	0.8	0.98	GLRX3	2.17
cg22175873	chr5	140801482	0.6439	2.528	0.8	0.98	PCDHGA4	44.55
cg02086996	chr11	69229466	1.197	4.699	0.8	0.98		85.66
cg22864475	chr6	160148409	0.04125	0.1619	0.8	0.98	WTAP	3.05
cg12313954	chr14	71198723	-0.3077	1.208	0.8	0.98	MAP3K9	66.73
cg23340973	chr14	99719890	-0.3727	1.463	0.8	0.98	BCL11B	17.29
cg02901159	chr11	77348811	0.05444	0.2137	0.8	0.98	CLNS1A	2.81
cg00779243	chr19	12146829	0.06858	0.2692	0.8	0.98	ZNF433	3.81
cg25768716	chr12	131653326	0.4135	1.623	0.8	0.98	LOC116437	47.26
cg04447764	chr6	119018935	0.2981	1.17	0.8	0.98	CEP85L	39.59
cg25685640	chr11	19262412	-0.08409	0.3301	0.8	0.98	E2F8	4.37
cg04891911	chr10	124029721	-0.09893	0.3884	0.8	0.98	BTBD16	93.31
cg25990329	chr17	290476	-0.2344	0.9201	0.8	0.98	FAM101B	78.49
cg10699397	chr11	95374762	0.3013	1.183	0.8	0.98		45.33
cg06907229	chr10	124747715	-0.1447	0.568	0.8	0.98	PSTK	89.63
cg02911077	chr17	76128621	-0.2815	1.105	0.8	0.98	TMC8	27.71
cg02311123	chr10	78779371	-0.1611	0.6324	0.8	0.98	KCNMA1	93.15
cg01698392	chr17	76871734	-0.1404	0.5511	0.8	0.98	TIMP2	90.78
cg00068102	chr2	121619261	0.1438	0.5644	0.8	0.98	GLI2	91.27
cg12263011	chr19	39001158	-0.3527	1.385	0.8	0.98	RYR1	56.78
cg09163270	chr4	188858971	-0.6036	2.37	0.8	0.98		46.57
cg26553521	chr3	113465791	-0.05691	0.2234	0.8	0.98	ATP6V1A	2.79
cg05937941	chr7	32996314	-0.4632	1.819	0.8	0.98	FKBP9	73.92
cg07566172	chr2	208030904	0.3839	1.507	0.8	0.98	MIR7845	6.53
cg03742951	chr16	56545347	-0.1351	0.5303	0.8	0.98	BBS2	93.75
cg21985076	chr7	64129143	-0.1556	0.6108	0.8	0.98	ZNF107	88.97
cg12553238	chr14	20960017	-0.1382	0.5425	0.8	0.98		90.31
cg16278107	chr11	73053840	0.756	2.968	0.8	0.98	ARHGEF17	56.48
cg01144635	chr14	45552089	-0.2722	1.069	0.8	0.98	PRPF39	82.2
cg04635366	chr4	120548589	0.02999	0.1177	0.8	0.98	PDE5A	1.46
cg14658900	chr16	3450923	-0.04781	0.1877	0.8	0.98	ZNF174	1.93
cg23685416	chr20	9049689	0.03251	0.1277	0.8	0.98	PLCB4	1.89
cg06899226	chr15	36524258	-0.9784	3.842	0.8	0.98		89.7
cg00959487	chr1	204890315	0.1802	0.7075	0.8	0.98	NFASC	86.72
cg11683191	chr19	39813728	-0.3149	1.237	0.8	0.98		47.97
cg05715353	chr14	55841074	0.1194	0.4687	0.8	0.98	ATG14	89.78
cg02634634	chr2	47167606	-0.1253	0.4919	0.8	0.98	MCFD2	10.12
cg26834979	chr18	71935682	-0.3607	1.416	0.8	0.98	CYB5A	62.09
cg07180360	chrX	46404673	-0.2211	0.868	0.8	0.98	ZNF674	10.03
cg12251709	chr1	27560811	-0.02635	0.1035	0.8	0.98	WDTC1	1.42
cg02648847	chr1	167408735	0.5477	2.151	0.8	0.98	CD247	13.62
cg26942106	chr3	43764462	-0.06417	0.252	0.8	0.98		94.27
cg06563098	chr12	99333599	0.401	1.575	0.8	0.98	ANKS1B	53.39
cg05019934	chr14	65821361	-0.1814	0.7123	0.8	0.98		84.16
cg26569502	chr7	104702806	-0.1061	0.4167	0.8	0.98	KMT2E	92.34
cg19241175	chr1	34336015	-0.4988	1.958	0.8	0.98	CSMD2-AS1	47.45
cg19654195	chr20	24450361	-0.1373	0.539	0.8	0.98	TMEM90B	3.27
cg06003026	chr16	25026930	-0.08722	0.3425	0.8	0.98	ARHGAP17	3.33
cg05915609	chr16	2904455	-0.3501	1.375	0.8	0.98	PRSS22	74.3
cg07406624	chr16	86996149	-0.2919	1.146	0.8	0.98		41.52
cg11748071	chr4	140587074	0.04299	0.1688	0.8	0.98	MGST2	2.37
cg14780449	chr11	44578801	-0.3142	1.234	0.8	0.98		75.94
cg15620155	chr9	136802057	-0.3215	1.263	0.8	0.98	VAV2	77.08
cg13889630	chr6	86181079	0.1876	0.7367	0.8	0.98	NT5E	91.71
cg03654560	chr5	178266175	-0.7616	2.991	0.8	0.98		33.36
cg03005384	chr14	91818034	-0.2179	0.8556	0.8	0.98	CCDC88C	82.32
cg12704718	chr16	19509839	0.1012	0.3975	0.8	0.98	TMC5	94.66
cg23594876	chr20	36155925	0.05967	0.2343	0.8	0.98	BLCAP	3.05
cg01297834	chr10	119117529	-0.106	0.4162	0.8	0.98	PDZD8	92.99
cg09513259	chr9	136039474	-0.3525	1.384	0.8	0.98	GBGT1	53.47
cg26694437	chr6	27390845	-0.3257	1.279	0.8	0.98		25.25
cg14397120	chr9	139156255	0.4605	1.808	0.8	0.98		81.46
cg03898227	chr16	89566566	-0.06499	0.2552	0.8	0.98		95
cg05001544	chr13	108103843	0.9731	3.821	0.8	0.98	FAM155A	64.95
cg14969744	chr19	58220955	0.4293	1.686	0.8	0.98	ZNF154	74.27
cg11957705	chr22	38536117	-0.1085	0.426	0.8	0.98	PLA2G6	92.15
cg10087752	chr3	125314062	0.03369	0.1323	0.8	0.98	OSBPL11	1.76
cg13341460	chr6	126307568	0.03319	0.1304	0.8	0.98	TRMT11	1.53
cg03665761	chr16	54965929	0.5102	2.003	0.8	0.98	IRX5	61.43
cg04261408	chr8	97506675	0.4275	1.679	0.8	0.98	SDC2	23.94
cg27548256	chr19	39217070	0.2089	0.8205	0.8	0.98	ACTN4	79.24
cg15041373	chr19	39577941	-0.2111	0.8291	0.8	0.98	PAPL	93.18
cg00443276	chr17	15848206	2.22	8.718	0.8	0.98	ADORA2B	25.97
cg06855567	chr4	177117009	-0.1981	0.778	0.8	0.98	SPATA4	11.51
cg17649196	chr2	2646037	-0.3601	1.414	0.8	0.98		37.41
cg08042647	chr13	47127740	-0.1355	0.5322	0.8	0.98	LRCH1	5.52
cg16636146	chr20	38904304	-0.4055	1.592	0.8	0.98		88.87
cg04310460	chr11	45928805	-0.3189	1.253	0.8	0.98	C11orf94	27.96
cg16639665	chr11	133402497	-0.6053	2.377	0.8	0.98	OPCML	25.85
cg11816360	chrX	119763444	0.3478	1.366	0.8	0.98	C1GALT1C1	15.59
cg01099300	chr10	101779926	-0.212	0.8324	0.8	0.98		86.8
cg09143964	chr5	169333109	-0.366	1.437	0.8	0.98	FAM196B	26.64
cg04488344	chr10	70861332	-0.2119	0.8321	0.8	0.98	SRGN	79.64
cg07410461	chr22	46593349	0.1727	0.6783	0.8	0.98	PPARA	87.15
cg00380250	chr7	48465916	-0.5284	2.075	0.8	0.98	ABCA13	27.57
cg24952090	chr11	118502454	-0.1378	0.541	0.8	0.98	PHLDB1	91.78
cg02935802	chr20	36004020	0.09297	0.3651	0.8	0.98	SRC	92.31
cg04678743	chr7	130353515	-0.05124	0.2012	0.8	0.98	TSGA13	1.93
cg17207746	chr7	158702716	-0.1086	0.4263	0.8	0.98	WDR60	92.84
cg10541012	chr3	150181599	-0.1985	0.7795	0.8	0.98		90
cg18242219	chr18	23666144	-0.127	0.4989	0.8	0.98	SS18	91.46
cg15308295	chr4	89378052	-0.033	0.1296	0.8	0.98	HERC5	1.29
cg13905436	chr1	92416314	-0.1039	0.408	0.8	0.98	BRDT	91.57
cg07146749	chr11	82851935	-0.2258	0.8868	0.8	0.98		35.65
cg16591816	chr6	170190914	-0.05543	0.2177	0.8	0.98	C6orf122	2.53
cg21287819	chr4	3680892	0.2412	0.9474	0.8	0.98	LOC100133461	41.39
cg18511461	chr2	181989473	-0.5131	2.015	0.8	0.98	LOC101927156	50.51
cg07876340	chr5	143150957	-0.3286	1.291	0.8	0.98		68.48
cg18883917	chr3	101657475	0.2501	0.9824	0.8	0.98		14.53
cg09663929	chr5	149903091	-0.1415	0.5556	0.8	0.98	NDST1	89.99
cg16317961	chr18	32621748	-0.4319	1.696	0.8	0.98	MAPRE2	46.21
cg13871843	chr1	9887984	-0.2882	1.132	0.8	0.98		38.22
cg26421810	chr9	131791075	0.3323	1.305	0.8	0.98	SH3GLB2	33.65
cg26563999	chr20	34218480	-0.1675	0.6578	0.8	0.98	CPNE1	87.19
cg24914180	chr3	73142415	-0.1442	0.5665	0.8	0.98		86.63
cg10488340	chr16	67063589	0.03035	0.1192	0.8	0.98	CBFB	1.43
cg11440479	chr12	125686468	-0.2403	0.944	0.8	0.98		20.19
cg20375554	chr1	155948129	0.3716	1.46	0.8	0.98	ARHGEF2	6.39
cg19428682	chr12	42538191	-0.02714	0.1066	0.8	0.98	GXYLT1	1.44
cg17875603	chr8	22403040	0.1945	0.7641	0.8	0.98		83.09
cg00226489	chr10	17212031	0.4611	1.811	0.8	0.98	TRDMT1	58.59
cg03742358	chr17	72060893	-0.5429	2.132	0.8	0.98		48.26
cg23115907	chr6	137817260	-0.783	3.076	0.8	0.98		29.11
cg00411569	chr6	73656145	0.2139	0.8403	0.8	0.98	KCNQ5	83.34
cg14466251	chr9	134704033	-0.6898	2.71	0.8	0.98		57.05
cg14210287	chr1	161695659	0.7463	2.931	0.8	0.98	FCRLB	9.74
cg08986196	chr2	24346985	-0.1729	0.6793	0.8	0.98	FAM228B	18.19
cg25424205	chr12	69264281	-0.281	1.104	0.8	0.98	CPM	81.26
cg00120210	chr15	85259593	-0.03717	0.146	0.8	0.98	SEC11A	1.64
cg04312107	chr6	33167310	0.1825	0.7169	0.8	0.98	RXRB	73.58
cg00585790	chr2	109204845	-0.281	1.104	0.8	0.98	LIMS1	68.21
cg10580708	chr7	1250273	-0.8429	3.311	0.8	0.98		51.2
cg18040813	chr6	143381505	-0.107	0.4202	0.8	0.98	AIG1	4.43
cg10766546	chr14	60337674	-0.07089	0.2785	0.8	0.98	RTN1	4.62
cg05701815	chr14	72981533	-0.1206	0.4736	0.8	0.98	RGS6	93.28
cg16307753	chr2	232235204	0.1829	0.7184	0.8	0.98	ARMC9	85.39
cg08323536	chr5	55220592	0.0992	0.3897	0.8	0.98		94.06
cg15916061	chr6	25754219	0.3068	1.205	0.8	0.98	SLC17A4	44.2
cg13075971	chr17	45335001	0.214	0.8405	0.8	0.98	ITGB3	32.67
cg09543951	chr9	75406910	0.1326	0.5208	0.8	0.98	TMC1	90.83
cg13428213	chr9	98267529	-0.3778	1.484	0.8	0.98	PTCH1	66.2
cg18518964	chr10	134272127	-0.02704	0.1062	0.8	0.98		1.58
cg06455987	chr2	133029982	0.3089	1.213	0.8	0.98		25.26
cg09504092	chr1	212185528	0.2343	0.9202	0.8	0.98	INTS7	19.49
cg05377576	chr16	29887661	-0.1901	0.7469	0.8	0.98	SEZ6L2	11.39
cg03103608	chr14	23450994	-0.02754	0.1082	0.8	0.98	AJUBA	1.26
cg09715862	chr14	21865632	-0.06089	0.2392	0.8	0.98	SNORD8	95.41
cg01382110	chr18	4454189	-0.7386	2.902	0.8	0.98		30.45
cg18626699	chr8	49607858	-0.09281	0.3646	0.8	0.98	LOC101929268	94.14
cg11032640	chr2	151112658	0.581	2.283	0.8	0.98		59.18
cg05642515	chr7	2839088	0.2184	0.8579	0.8	0.98	GNA12	79.12
cg07515536	chr16	698782	0.3345	1.314	0.8	0.98	WDR90	30.57
cg08774868	chr7	80399952	-0.1767	0.6942	0.8	0.98	SEMA3C	90.13
cg00594228	chr14	101522431	0.6471	2.542	0.8	0.98	MIR453	69.24
cg02099154	chr6	152949483	-0.1202	0.4724	0.8	0.98	SYNE1	91.24
cg11119655	chr10	46032202	-0.1592	0.6255	0.8	0.98	MARCH8	87.75
cg01247891	chr19	10713543	-0.06232	0.2448	0.8	0.98	SLC44A2	3.15
cg04480708	chr16	1225588	-0.5948	2.337	0.8	0.98	CACNA1H	49.96
cg26893314	chr5	157682313	-0.4042	1.588	0.8	0.98		47.44
ch.9.377428R	chr9	19439561	-0.1105	0.434	0.8	0.98	ACER2	6.41
cg10440196	chr8	140931443	-0.03738	0.1469	0.8	0.98	TRAPPC9	97.14
cg16798694	chr8	141557712	0.04034	0.1585	0.8	0.98	EIF2C2	98.52
cg05405171	chr10	73804695	0.3915	1.538	0.8	0.98		48.87
cg27260927	chrX	99986436	0.4771	1.875	0.8	0.98	SYTL4	23.75
cg23669690	chr15	81232053	0.1002	0.3937	0.8	0.98	CEMIP	92.29
cg01886663	chr17	78846179	-0.2459	0.9661	0.8	0.98	RPTOR	76.19
cg19032951	chr3	185541450	0.03349	0.1316	0.8	0.98	IGF2BP2	1.72
cg00603360	chr12	31229966	-0.08629	0.339	0.8	0.98	DDX11	92.55
cg13183496	chrX	54209920	0.2152	0.8458	0.8	0.98	FAM120C	10
cg09792343	chr1	114451855	-0.05995	0.2356	0.8	0.98	DCLRE1B	95.12
cg08460331	chrX	100673802	0.7078	2.781	0.8	0.98	ARMCX4	58.31
cg01306795	chr15	44455634	-0.3178	1.249	0.8	0.98	FRMD5	20.31
cg21108361	chr7	128695087	-0.056	0.22	0.8	0.98	LOC286016	2.23
cg06988771	chr11	68077470	0.233	0.9158	0.8	0.98		81.52
cg08753706	chr2	238493259	-0.1199	0.4713	0.8	0.98	RAB17	90.85
cg24164564	chr8	76317040	-0.02638	0.1037	0.8	0.98		1.34
cg01084149	chr6	67719869	0.2496	0.9809	0.8	0.98		10.45
cg13302076	chr1	93570451	0.1702	0.6687	0.8	0.98	MTF2	74.77
cg24903321	chr10	4426567	0.2796	1.099	0.8	0.98	LINC00703	24.39
cg18045093	chr17	41322462	0.057	0.224	0.8	0.98	NBR1	4.62
cg01074795	chr22	20940421	0.1436	0.5642	0.8	0.98	MED15	89.53
cg09269113	chr4	5221952	-0.8521	3.349	0.8	0.98	STK32B	61.44
cg27336015	chr1	211710614	0.1301	0.5111	0.8	0.98		93.06
cg09622121	chr6	31164916	-0.1035	0.4067	0.8	0.98	HCG27	3.43
cg17565742	chr1	156698172	-0.02826	0.1111	0.8	0.98	ISG20L2	1.41
cg06700935	chr7	1704584	0.04205	0.1652	0.8	0.98		2.03
cg01388243	chr8	124665016	-0.2434	0.9566	0.8	0.98	KLHL38	75.32
cg13793503	chr2	162762397	-0.3578	1.406	0.8	0.98	SLC4A10	59.82
cg23210938	chr4	164395039	0.5591	2.197	0.8	0.98	TKTL2	20.26
cg10471030	chr17	48626319	0.05785	0.2273	0.8	0.98	SPATA20	97.85
cg26711180	chr14	93379477	-0.3448	1.355	0.8	0.98		19.44
cg17304695	chr3	186691708	-0.1572	0.6177	0.8	0.98	ST6GAL1	92.83
cg26901317	chr3	10493268	-0.8831	3.47	0.8	0.98	ATP2B2	44.19
cg12208051	chr11	72524545	-0.2899	1.14	0.8	0.98	ATG16L2	72.03
cg01058584	chr1	175013154	0.4261	1.675	0.8	0.98		60.46
cg05958984	chr12	65324845	-0.3025	1.189	0.8	0.98	FLJ41278	72.08
cg07591863	chr14	105235522	0.1889	0.7425	0.8	0.98		36.94
cg19993258	chr15	78914264	-0.7625	2.997	0.8	0.98	CHRNA3	55.96
cg18144208	chr12	96880443	0.1266	0.4974	0.8	0.98		92.19
cg03465206	chr4	166300017	0.03099	0.1218	0.8	0.98	CPE	1.74
cg23696891	chr6	138187872	-0.0579	0.2276	0.8	0.98	TNFAIP3	3.77
cg11513088	chr12	26111821	-0.02767	0.1087	0.8	0.98	RASSF8	1.69
cg01247464	chr14	103673397	0.92	3.616	0.8	0.98		30.42
cg01070404	chr2	208890239	0.03584	0.1408	0.8	0.98	PLEKHM3	2.28
cg24407827	chr1	111889159	0.05694	0.2238	0.8	0.98	C1orf88	3
cg01918428	chr10	113943656	-0.0966	0.3797	0.8	0.98	GPAM	5.55
cg26729372	chr10	131637200	-0.9366	3.681	0.8	0.98	EBF3	81.41
cg16515546	chr16	1022411	-0.363	1.427	0.8	0.98	LMF1	55.1
cg10012059	chr19	4327106	-0.05761	0.2264	0.8	0.98	STAP2	2.4
cg12785342	chr7	12728890	-0.6892	2.709	0.8	0.98	ARL4A	38.08
cg18785724	chr17	43225229	0.07615	0.2993	0.8	0.98	HEXIM1	2.87
cg03508504	chr12	130937341	0.3544	1.393	0.8	0.98	RIMBP2	50.84
cg04149024	chrX	153656891	0.3735	1.468	0.8	0.98	ATP6AP1	23.91
cg27396720	chr12	6308871	0.3088	1.214	0.8	0.98	CD9	23.1
cg18693673	chr19	58629975	-0.5818	2.287	0.8	0.98	ZSCAN18	39.17
cg08842185	chr11	118517189	-0.3636	1.429	0.8	0.98	PHLDB1	68.47
cg16755922	chr17	80536214	-0.1072	0.4214	0.8	0.98	FOXK2	93.54
cg12396306	chr5	140602851	-0.1193	0.469	0.8	0.98	PCDHB14	3.28
cg19034708	chr8	17780168	0.166	0.6525	0.8	0.98	PCM1	1.97
cg01003587	chr20	48502088	-0.1544	0.6068	0.8	0.98	SLC9A8	89.1
cg12588834	chr17	45266871	0.02981	0.1172	0.8	0.98	CDC27	1.5
cg11363444	chr2	153079618	-0.2948	1.159	0.8	0.98		75.27
cg06961873	chr1	25825780	1.983	7.797	0.8	0.98	TMEM57	46.89
cg22162932	chr18	22495856	-0.7217	2.837	0.8	0.98		53.8
cg11697045	chr16	13416540	-0.5345	2.101	0.8	0.98		54.05
cg12267069	chr1	156407809	0.3921	1.541	0.8	0.98		39.17
cg12173181	chrX	105936150	0.3453	1.357	0.8	0.98	RNF128	21.2
cg25439374	chr1	174968015	-0.4457	1.752	0.8	0.98	CACYBP	35.92
cg04741218	chr2	63029155	-0.5443	2.14	0.8	0.98	EHBP1	66.45
cg08244222	chr11	70049125	0.03617	0.1422	0.8	0.98	FADD	2.03
cg08393073	chr12	108635754	-0.6038	2.374	0.8	0.98	WSCD2	34.51
cg18969587	chr5	172479036	0.2126	0.8359	0.8	0.98		14.55
cg14894593	chr1	110424048	-0.1584	0.6228	0.8	0.98		88.62
cg19106666	chr18	75345129	-0.3455	1.358	0.8	0.98		27.25
cg16850192	chr18	28896580	0.2058	0.809	0.8	0.98	DSG1	88.74
cg07106766	chr3	137014230	-0.4248	1.67	0.8	0.98		67.02
cg16293249	chr2	112812957	0.08765	0.3446	0.8	0.98	TMEM87B	4.2
cg01377128	chr1	20513402	-0.5247	2.063	0.8	0.98	UBXN10-AS1	72.77
cg21211468	chr14	106948197	-0.3523	1.385	0.8	0.98	LINC00221	71.37
cg21115004	chr1	67520352	-0.1018	0.4002	0.8	0.98	SLC35D1	5.97
cg23499543	chr11	124544599	-0.1631	0.6411	0.8	0.98	SIAE	86.8
cg08886417	chr11	46703704	-0.1593	0.6264	0.8	0.98	ARHGAP1	84.34
cg20731928	chr2	54489376	0.3451	1.357	0.8	0.98	ACYP2	72.02
cg24108149	chr6	31697559	-0.07595	0.2986	0.8	0.98	DDAH2	3
cg10279470	chr1	162350958	-0.1564	0.6151	0.8	0.98	C1orf226	92.62
cg04467350	chr22	19434622	0.1054	0.4143	0.8	0.98	C22orf39	5.76
cg07918226	chr8	95487360	-0.1017	0.3998	0.8	0.98	RAD54B	6.33
cg09933215	chr1	31360239	0.0727	0.2858	0.8	0.98	SDC3	96.02
cg21210690	chr11	117314243	0.181	0.7114	0.8	0.98	DSCAML1	15.67
cg25164357	chr1	9271605	-0.2257	0.8875	0.8	0.98		81.95
cg02212301	chr8	124013553	0.3732	1.467	0.8	0.98		55.84
cg22768678	chr10	45466794	-0.1824	0.717	0.8	0.98	RASSF4	86.72
cg23778871	chr10	112193490	-0.09965	0.3918	0.8	0.98		93.27
cg19873719	chr6	33247107	-0.1583	0.6223	0.8	0.98	WDR46	83.68
cg21224781	chr11	75379673	-0.02688	0.1057	0.8	0.98	MAP6	1.29
cg26804411	chr15	48493739	1.062	4.177	0.8	0.98	CTXN2	63.22
cg26236507	chr9	131679477	0.2394	0.9414	0.8	0.98	LRRC8A	84.45
cg17933719	chr7	154648801	-0.5104	2.007	0.8	0.98	DPP6	70.71
cg18731656	chr9	10612844	0.034	0.1337	0.8	0.98	PTPRD-AS2	1.73
cg07880548	chr12	100593808	-0.05677	0.2232	0.8	0.98	ACTR6	3.42
cg26671851	chrX	44774783	-0.2832	1.114	0.8	0.98	KDM6A	65.57
cg14528056	chr1	155194782	-0.2815	1.107	0.8	0.98	GBAP1	16.36
cg12349317	chr6	24584188	0.4327	1.701	0.8	0.98	KIAA0319	37.1
cg11584684	chr15	83601326	0.6667	2.621	0.8	0.98	HOMER2	87.78
cg14200903	chr8	123711513	-0.2209	0.8685	0.8	0.98		37.26
cg12939918	chr8	143429591	0.6479	2.547	0.8	0.98	TSNARE1	63.47
cg24200796	chrX	33229731	0.6104	2.4	0.8	0.98	DMD	21.96
cg24525238	chr8	130305094	0.3547	1.395	0.8	0.98		55.28
cg14997226	chr2	100938813	-0.02404	0.09452	0.8	0.98	LONRF2	1.03
cg10807560	chr2	40656665	-0.1719	0.6758	0.8	0.98	SLC8A1	93.36
cg22122321	chr4	85407081	-0.3115	1.225	0.8	0.98		74.64
cg17182270	chr17	17349027	-0.5026	1.976	0.8	0.98		46.46
cg27117196	chr1	16390085	-0.1338	0.526	0.8	0.98	FAM131C	92.81
cg01464985	chr2	27805622	-0.3489	1.372	0.8	0.98	ZNF512	60.14
cg07673578	chr10	133913430	0.4701	1.849	0.8	0.98		49.32
cg14169521	chr7	12726944	0.03317	0.1304	0.8	0.98	ARL4A	1.51
cg15211032	chrX	15863925	-0.1861	0.7317	0.8	0.98	AP1S2	88.45
cg20712263	chr12	131438527	-0.06683	0.2628	0.8	0.98	GPR133	3.11
cg24130534	chr1	163291614	-0.05259	0.2068	0.8	0.98	NUF2	2.25
cg02897533	chr10	104473951	0.07977	0.3137	0.8	0.98	ARL3	4.44
cg01172656	chr10	64893120	0.05965	0.2346	0.8	0.98	NRBF2	2.6
cg06572496	chr15	26147329	-0.3525	1.386	0.8	0.98	LOC100128714	63.38
cg04769218	chr7	99098020	-0.02868	0.1128	0.8	0.98	ZNF394	1.67
cg16856819	chr1	176431411	0.4509	1.773	0.8	0.98	PAPPA2	65.18
cg18719742	chr18	43238957	-0.3503	1.378	0.8	0.98	SLC14A2	75.79
cg03388146	chr2	6980763	-0.2728	1.073	0.8	0.98	NRIR	85.83
cg11711121	chr8	97247942	-0.185	0.7276	0.8	0.98	UQCRB	5.75
cg20954537	chr11	27721668	0.1049	0.4127	0.8	0.98	BDNF	5.01
cg10291108	chr6	106416318	0.3363	1.323	0.8	0.98		70.26
cg01519941	chr11	71759027	-0.08125	0.3195	0.8	0.98	NUMA1	93.79
cg24644712	chr3	123321316	-0.2821	1.109	0.8	0.98	MYLK-AS1	75.3
cg14633704	chr9	99065350	0.3479	1.368	0.8	0.98	HSD17B3	72.46
cg17208278	chr6	32135231	-0.2557	1.006	0.8	0.98	EGFL8	34.55
cg08895590	chr1	91227319	-0.4851	1.908	0.8	0.98		63.17
cg05042466	chr7	27072642	0.2606	1.025	0.8	0.98		47.13
cg00893343	chr4	186346810	-0.05212	0.205	0.8	0.98	UFSP2	3.09
cg09220393	chr16	1703475	-0.03996	0.1572	0.8	0.98	CRAMP1L	98.36
cg19112780	chr1	29563147	-0.0612	0.2407	0.8	0.98	PTPRU	2.83
cg21047750	chr18	49071940	-0.4637	1.824	0.8	0.98	LOC100287225	63.78
cg04294894	chr6	160680098	-0.4475	1.76	0.8	0.98	SLC22A2	48.21
cg18117315	chr5	883560	0.1141	0.4486	0.8	0.98	BRD9	92.93
cg11703693	chr1	32493769	-0.1108	0.4358	0.8	0.98	KHDRBS1	90.79
cg14339924	chr5	38556808	0.03399	0.1337	0.8	0.98	LIFR-AS1	1.89
cg25393109	chr17	26989331	0.04389	0.1726	0.8	0.98	SUPT6H	1.63
cg04152646	chr14	38474825	-0.7751	3.049	0.8	0.98		63.1
cg09579361	chr1	2116287	-0.05627	0.2213	0.8	0.98	C1orf86	97.55
cg15705930	chr5	123973317	0.1036	0.4075	0.8	0.98	ZNF608	92.53
cg26923629	chr16	4799203	0.0632	0.2486	0.8	0.98	C16orf71	97.41
cg19627006	chr2	85637673	-0.1728	0.6795	0.8	0.98	CAPG	85.93
cg15890078	chr9	128691380	0.1807	0.7107	0.8	0.98	PBX3	90.88
cg01285072	chr6	32148943	-0.09298	0.3657	0.8	0.98	AGER	94.29
cg18123048	chr10	35379341	-0.03168	0.1246	0.8	0.98	CUL2	1.45
cg04705553	chr6	11492131	0.1309	0.5149	0.8	0.98		92.88
cg06331333	chr8	145938697	0.6087	2.394	0.8	0.98		43.8
cg05283486	chr5	72591623	-0.3081	1.212	0.8	0.98		55.3
cg20415115	chrX	117957410	-0.5868	2.308	0.8	0.98	ZCCHC12	42.55
cg02219383	chr3	43385111	0.1717	0.6752	0.8	0.98	SNRK	88.49
cg10419178	chr11	473674	-0.1618	0.6366	0.8	0.98	PTDSS2	85.83
cg16102024	chr12	127218981	-0.2495	0.9815	0.8	0.98		13.39
cg07142961	chr18	18691082	0.0441	0.1734	0.8	0.98	ROCK1	2
cg05785100	chr6	168921237	-0.544	2.14	0.8	0.98	SMOC2	89.15
cg25739591	chr1	152482667	-0.5107	2.009	0.8	0.98	LCE5A	59.83
cg19466906	chr6	1708566	0.1452	0.571	0.8	0.98	GMDS	89.96
cg17635249	chr1	211379895	-0.353	1.389	0.8	0.98		74.11
cg11142525	chr17	36553434	-0.1365	0.5369	0.8	0.98	SOCS7	93.13
cg00968021	chr1	70876888	-0.03516	0.1383	0.8	0.98	CTH	2.23
cg03622875	chr16	50187540	0.04622	0.1818	0.8	0.98	PAPD5	1.66
cg08242032	chr13	20693416	-0.8794	3.459	0.8	0.98		40.25
cg27159673	chr19	55385405	0.2328	0.9156	0.8	0.98	FCAR	15.68
cg01850245	chr6	27569094	-0.3435	1.351	0.8	0.98		21.3
cg09100750	chr12	14408727	0.2728	1.073	0.8	0.98		93.08
cg08844365	chr6	112576393	-0.2967	1.167	0.8	0.98	LAMA4	78.57
cg15685943	chr1	115632272	0.04371	0.1719	0.8	0.98	TSPAN2	2.41
cg07192559	chr1	28696462	0.03015	0.1186	0.8	0.98	PHACTR4	1.53
cg26848446	chr11	3382329	-0.07525	0.296	0.8	0.98	ZNF195	95.2
cg01025818	chr4	119679656	-0.2587	1.018	0.8	0.98	SEC24D	82.59
cg11846255	chr2	218714893	0.2422	0.9527	0.8	0.98	TNS1	78.69
cg09592155	chr17	8029700	-0.04173	0.1642	0.8	0.98		3
cg04544220	chr15	40699840	0.1089	0.4284	0.8	0.98	IVD	93.2
cg27506170	chr3	184430265	-0.1296	0.51	0.8	0.98	MAGEF1	6.27
cg06745083	chr16	87960072	-0.424	1.668	0.8	0.98	CA5A	74.56
cg01444801	chr10	135216882	0.2051	0.8067	0.8	0.98	MTG1	90.26
cg16000361	chr2	120182330	-0.213	0.838	0.8	0.98		83.26
cg06838869	chr7	140098259	0.0433	0.1704	0.8	0.98	SLC37A3	2.69
cg02331291	chr14	36467322	0.6975	2.744	0.8	0.98		69.07
cg07385287	chr18	13008492	-0.3736	1.47	0.8	0.98	CEP192	80.22
cg25169641	chr17	43225227	-0.05237	0.206	0.8	0.98	HEXIM1	2.69
cg27477940	chr16	31520261	0.1354	0.5328	0.8	0.98	C16orf58	9.92
cg07663280	chr1	228270405	0.04826	0.1899	0.8	0.98	ARF1	2.05
cg15437117	chr2	114881694	-0.3382	1.33	0.8	0.98		45.23
cg04124729	chr14	26913942	0.5478	2.155	0.8	0.98		22.14
cg24130148	chr19	12817392	-0.06275	0.2469	0.8	0.98	SNORD41	96.52
cg23964231	chr1	13184794	0.7034	2.767	0.8	0.98	HNRNPCL2	74.74
cg18019618	chr5	72964090	0.4185	1.647	0.8	0.98	ARHGEF28	56.26
cg01315355	chr4	81256493	-0.2697	1.061	0.8	0.98	C4orf22	15.89
cg17522207	chr19	45655646	-0.1096	0.431	0.8	0.98	NKPD1	2.9
cg03939054	chr11	96076473	0.03424	0.1347	0.8	0.98	MAML2	1.8
cg23611697	chr2	102666444	-0.3112	1.225	0.8	0.98		83.26
cg01225034	chr2	100195152	-0.1817	0.7148	0.8	0.98	AFF3	86.56
cg06729842	chr18	76732737	-0.3552	1.398	0.8	0.98		35.32
cg25885042	chr2	59477248	0.559	2.199	0.8	0.98		51.2
cg25031787	chr18	12437	-0.4908	1.931	0.8	0.98		47.37
cg07441794	chr17	72918851	-0.1861	0.7321	0.8	0.98	USH1G	90.25
cg24853644	chr8	133787923	0.02601	0.1023	0.8	0.98	PHF20L1	1.31
cg06081793	chr6	126444474	-0.3826	1.505	0.8	0.98	MIR5695	66.27
cg23762105	chr12	34175262	-0.04387	0.1726	0.8	0.98	ALG10	2.32
cg25399439	chr13	41079682	-0.4865	1.914	0.8	0.98		71.85
cg06577293	chr19	37096715	-0.164	0.6454	0.8	0.98	ZNF382	6.39
cg18668449	chr20	60925179	0.1768	0.6958	0.8	0.98	LAMA5	33.51
cg17536750	chr4	6642118	-0.1147	0.4512	0.8	0.98	MRFAP1	3.91
cg21353093	chr3	47542374	0.1544	0.6074	0.8	0.98	ELP6	89.92
cg15304308	chr11	46612932	-0.2916	1.147	0.8	0.98	AMBRA1	12.21
cg15798008	chr9	124383854	0.4377	1.722	0.8	0.98	DAB2IP	66.91
cg23076299	chr10	85954312	-0.02472	0.09725	0.8	0.98	PCDH21	1.11
cg04334429	chr9	98279419	-0.1461	0.575	0.8	0.98	PTCH1	9.61
cg15899136	chr13	51102949	-0.101	0.3974	0.8	0.98	DLEU1-AS1	93.39
cg20448706	chr14	32941841	0.1518	0.5973	0.8	0.98	AKAP6	15.12
cg10388583	chr2	113694176	-0.3208	1.262	0.8	0.98		34.79
cg05828520	chr6	31937731	0.1168	0.4596	0.8	0.98	STK19	92.26
cg05304806	chr14	89030280	0.1938	0.7627	0.8	0.98	ZC3H14	10.94
cg20704381	chr10	1416008	0.2835	1.115	0.8	0.98	ADARB2	45.64
cg07828043	chr7	114473368	-0.1102	0.4335	0.8	0.98		92.63
cg06677151	chr10	616959	0.5438	2.14	0.8	0.98	DIP2C	54.35
cg00015699	chr12	90313589	0.1535	0.604	0.8	0.98		93.1
cg10816738	chr4	2011006	-0.03417	0.1345	0.8	0.98	WHSC2	1.7
cg26077062	chr8	110661013	0.3027	1.191	0.8	0.98	GOLSYN	65.36
cg06915470	chr19	4555999	0.245	0.9642	0.8	0.98	SEMA6B	45.74
cg13758543	chr13	79169714	0.4032	1.587	0.8	0.98		7.38
cg02239407	chr12	49974622	0.1746	0.6872	0.8	0.98		35.34
cg12406825	chr1	117452407	-0.04293	0.1689	0.8	0.98	PTGFRN	2.85
cg27019068	chr6	147728156	0.6202	2.441	0.8	0.98		71.22
cg27166718	chr6	118880109	-0.1743	0.686	0.8	0.98	PLN	86.16
cg19415743	chr11	9336845	-0.3447	1.356	0.8	0.98	TMEM41B	43.82
cg26551412	chr3	49696574	0.1577	0.6207	0.8	0.98	BSN	88.05
cg12910356	chr17	55347139	-0.2491	0.9804	0.8	0.98	MSI2	34.04
cg00757950	chr8	66791763	0.1156	0.455	0.8	0.98		91.26
cg05365231	chr11	102249298	-0.09237	0.3635	0.8	0.98	BIRC2	92.91
cg17858851	chr16	67427618	-0.04231	0.1665	0.8	0.98	TPPP3	1.59
cg06858855	chr19	14017133	0.02885	0.1136	0.8	0.98	CC2D1A	1.63
cg01280163	chr8	125829073	-0.08109	0.3191	0.8	0.98		94.34
cg18989977	chrX	7895497	0.03521	0.1386	0.8	0.98	PNPLA4	1.68
cg14588642	chr11	67139423	-0.3461	1.362	0.8	0.98	LOC100130987	33.84
cg14326315	chr3	151986151	-0.196	0.7713	0.8	0.98	MBNL1-AS1	12.08
cg09569258	chr4	57844912	-0.02481	0.09764	0.8	0.98	POLR2B	1.12
cg03743605	chr1	179050691	-0.3532	1.39	0.8	0.98	TOR3A	52.23
cg00398510	chr16	10480463	-0.07621	0.2999	0.8	0.98	ATF7IP2	4.67
cg02893490	chr16	68014110	0.05758	0.2266	0.8	0.98	DPEP3	97.41
cg12009759	chr14	100111896	0.05242	0.2063	0.8	0.98	HHIPL1	2.43
cg04304036	chr16	68334619	-0.2492	0.9809	0.8	0.98	SLC7A6	79.13
cg20382344	chr1	204587945	-0.03086	0.1214	0.8	0.98	LRRN2	98.56
cg02258076	chr9	124088727	0.2459	0.9678	0.8	0.98	GSN	21.99
cg13556547	chrX	104920493	-0.3541	1.394	0.8	0.98	IL1RAPL2	83.97
cg24712417	chr20	33543845	-0.1013	0.3988	0.8	0.98	GSS	4.4
cg18306106	chr10	13350494	-0.1567	0.6169	0.8	0.98		90.5
cg22857777	chr1	37089200	-0.2371	0.9333	0.8	0.98		28.79
cg16915891	chr16	24442338	-0.5254	2.068	0.8	0.98		64.83
cg22995114	chr2	8822738	0.05163	0.2032	0.8	0.98	ID2	2.89
cg19784373	chr15	64386661	0.2291	0.9018	0.8	0.98	FAM96A	11.26
cg02611605	chr16	66631632	-0.1919	0.7552	0.8	0.98		87.16
cg24508942	chr15	58572911	0.3025	1.191	0.8	0.98		93.07
cg07678576	chr1	45271680	-0.08771	0.3453	0.8	0.98	TCTEX1D4	94.37
cg10168086	chr16	26499966	-0.4925	1.939	0.8	0.98		19.12
cg24228800	chr13	113863762	-0.02746	0.1081	0.8	0.98	CUL4A	1.57
cg11045529	chr20	57334202	-0.4637	1.825	0.8	0.98		83.95
cg07807210	chr18	74770431	-0.6225	2.45	0.8	0.98	MBP	44.8
cg14777772	chr4	55098130	0.03262	0.1284	0.8	0.98	PDGFRA	1.65
cg25675477	chr6	107781010	-0.05246	0.2065	0.8	0.98	PDSS2	1.69
cg02633761	chr3	13009234	0.03814	0.1501	0.8	0.98	IQSEC1	2.35
cg07120200	chr9	75985108	-0.2384	0.9386	0.8	0.98		12.87
cg16148871	chr1	153895961	-0.02881	0.1134	0.8	0.98	GATAD2B	1.72
cg16391866	chr21	44886090	0.1312	0.5166	0.8	0.98	LINC00313	93.72
cg08583611	chr2	36584594	-0.04998	0.1967	0.8	0.98	CRIM1	2.74
cg09145139	chr10	95256412	-0.09808	0.3861	0.8	0.98	CEP55	5.43
cg04943525	chr4	2826326	-0.114	0.4489	0.8	0.98	SH3BP2	93.19
cg06412047	chr1	42603715	0.1091	0.4293	0.8	0.98		91.97
cg17137182	chr7	82792284	0.03177	0.1251	0.8	0.98	PCLO	1.59
cg27053588	chr10	71982236	0.2441	0.9609	0.8	0.98	PPA1	32.5
cg11554543	chr19	19569139	-0.202	0.795	0.8	0.98	GATAD2A	68.97
cg00888758	chr1	152196674	0.6859	2.7	0.8	0.98	HRNR	54.1
cg10539442	chr19	57907419	-0.2156	0.8488	0.8	0.98	ZNF548	88.19
cg12442056	chr22	28698336	0.05902	0.2323	0.8	0.98	TTC28	95.49
cg08491314	chrX	124336782	0.5172	2.036	0.8	0.98		9.87
cg09516696	chr21	33749986	0.1115	0.4389	0.8	0.98	SNORA80	91.75
cg00824260	chr1	232154402	-0.2369	0.9325	0.8	0.98	DISC1	82.27
cg05963956	chr3	45986287	-0.07873	0.31	0.8	0.98	CXCR6	95.16
cg02652503	chr15	63287758	-0.2751	1.083	0.8	0.98		75.12
cg21195387	chrX	16949511	-0.3281	1.292	0.8	0.98		68.77
cg03350621	chr9	101882247	-0.1061	0.4176	0.8	0.98	TGFBR1	91.41
cg18221850	chr6	31866037	-0.07229	0.2846	0.8	0.98	EHMT2	4.39
cg02152068	chr18	60606857	-0.2221	0.8745	0.8	0.98	PHLPP1	84.8
cg06834901	chr2	65659751	0.07225	0.2845	0.8	0.98	SPRED2	3.94
cg16490470	chr1	208390388	0.1117	0.4399	0.8	0.98	PLXNA2	94.6
cg23111945	chr11	70079989	-0.2552	1.005	0.8	0.98		86.78
cg25662676	chr1	28461218	0.131	0.516	0.8	0.98		92.86
cg05673214	chr16	743476	0.3118	1.228	0.8	0.98	FBXL16	77.94
cg08318018	chr11	120281137	0.1541	0.6066	0.8	0.98	ARHGEF12	89.26
cg04784316	chr2	212609384	-0.3186	1.255	0.8	0.98	ERBB4	19.77
ch.17.10619372R	chr17	10678647	0.06755	0.266	0.8	0.98		4.12
cg15584015	chr11	72935578	0.2008	0.7907	0.8	0.98	P2RY2	38.01
cg07001425	chr7	5254098	-0.129	0.5079	0.8	0.98	WIPI2	92.57
cg19645861	chr2	16501343	0.1647	0.6484	0.8	0.98		14.71
cg03979115	chr9	113613028	0.3184	1.254	0.8	0.98		75.32
cg12583138	chr11	78053743	-0.1105	0.4353	0.8	0.98	GAB2	91.32
cg18916988	chr3	100713182	-0.2087	0.8219	0.8	0.98	ABI3BP	13.51
cg27183737	chr10	135207468	-0.1628	0.641	0.8	0.98	MTG1	11.08
cg11229415	chr1	2407652	-0.2909	1.145	0.8	0.98	PLCH2	25.53
cg02303456	chr17	76499101	-0.3746	1.475	0.8	0.98	DNAH17	66.79
cg05342278	chrX	5327810	1.013	3.988	0.8	0.98		48.33
cg06034874	chr16	75285194	-0.09853	0.388	0.8	0.98	BCAR1	5.88
cg22049091	chr7	27573688	0.09604	0.3781	0.8	0.98	HIBADH	92.15
cg00210994	chr3	99594893	1.178	4.638	0.8	0.98	C3orf26	17.92
ch.13.36227054R	chr13	37329054	-0.112	0.4412	0.8	0.98		4.13
cg09534195	chr2	196548132	-0.4744	1.868	0.8	0.98	SLC39A10	59.73
cg19214916	chrX	73642734	1.071	4.219	0.8	0.98	SLC16A2	30.39
cg06929093	chr9	123421660	0.2792	1.099	0.8	0.98	MEGF9	78.76
cg24715260	chr17	80056221	-0.02825	0.1112	0.8	0.98	FASN	1.64
cg10207510	chr8	87243979	-0.1889	0.7437	0.8	0.98	SLC7A13	86.69
cg21683590	chr13	114145385	0.03163	0.1246	0.8	0.98	TMCO3	1.77
cg03307299	chr3	136781276	0.2014	0.7932	0.8	0.98		91.13
cg01552275	chr7	2654530	0.7706	3.035	0.8	0.98		64.43
cg14091752	chr3	119182317	0.07856	0.3094	0.8	0.98	TMEM39A	4.02
cg13204193	chr1	117637325	-0.1081	0.4255	0.8	0.98	MIR942	92.95
cg16700620	chr16	54963754	0.2318	0.9129	0.8	0.98	IRX5	5.19
cg07008213	chr4	184021032	-0.08604	0.3388	0.8	0.98	WWC2	4.27
cg26960322	chr2	237479015	0.8422	3.317	0.8	0.98	CXCR7	56.82
cg07282854	chr6	54806563	-0.09517	0.3748	0.8	0.98	FAM83B	92.74
cg11817818	chr6	109072829	-0.07972	0.3139	0.8	0.98	LINC00222	92.96
cg16344215	chr14	23503697	-0.1044	0.411	0.8	0.98	PSMB5	5.32
cg15845275	chr4	123929738	-0.08002	0.3151	0.8	0.98	SPATA5	94.21
cg22141847	chr20	35153845	-0.1663	0.6549	0.8	0.98	DLGAP4	90.83
cg27586401	chr20	5054189	0.2503	0.9858	0.8	0.98		74.07
cg15699231	chr15	85959713	-0.06058	0.2386	0.8	0.98	AKAP13	95.06
cg16542582	chr14	57954770	-0.5768	2.271	0.8	0.98	C14orf105	53.46
cg08302713	chr6	53409850	-0.1046	0.4118	0.8	0.98	GCLC	8.16
cg03501454	chr16	9048270	-0.07125	0.2806	0.8	0.98	USP7	95.1
cg02494549	chr2	161798364	-0.4678	1.842	0.8	0.98		77.37
cg16851758	chr2	84517782	0.6719	2.646	0.8	0.98	LOC388965	41.98
cg23165500	chr5	152949095	0.2948	1.161	0.8	0.98	GRIA1	87.19
cg26337307	chrX	55291238	-0.6388	2.516	0.8	0.98	PAGE3	70.74
cg01516440	chr12	9102261	-0.02521	0.09928	0.8	0.98	M6PR	1.25
cg15364640	chr4	184420793	0.1966	0.7742	0.8	0.98	LOC389247	86.25
cg14065576	chr1	110210635	-0.03199	0.126	0.8	0.98	GSTM2	1.61
cg09234759	chr10	33387911	-0.2839	1.118	0.8	0.98		86.66
cg22971790	chr19	37837067	0.2986	1.176	0.8	0.98	HKR1	75.17
cg11202023	chr4	73437692	-0.4875	1.92	0.8	0.98		40.29
cg19482941	chr2	232204389	-0.3051	1.201	0.8	0.98	ARMC9	75.8
cg12393284	chr1	209540999	-0.2098	0.8261	0.8	0.98		41.24
cg06952291	chr19	17414123	-0.02595	0.1022	0.8	0.98	ABHD8	1.15
cg12000458	chr17	19192696	-0.1938	0.7633	0.8	0.98	EPN2	81.51
cg27361227	chr5	78126647	-0.1146	0.4512	0.8	0.98	ARSB	93.44
cg11252776	chr7	86974961	-1.238	4.875	0.8	0.98	CROT	26.84
cg04128513	chr5	168310461	-0.3338	1.315	0.8	0.98	SLIT3	49.72
cg22345428	chr11	129781496	-0.2821	1.111	0.8	0.98	PRDM10	44.71
cg15901999	chr8	41682580	-0.09097	0.3583	0.8	0.98	ANK1	93.28
cg01182430	chr18	75680550	0.4719	1.859	0.8	0.98		52.01
cg14004685	chr11	1750302	1.054	4.15	0.8	0.98	HCCA2	59.79
cg00587941	chr13	114741241	0.9982	3.932	0.8	0.98		71.66
cg19595170	chr6	43139150	0.05541	0.2182	0.8	0.98	SRF	4.31
cg26753918	chr14	24540526	0.7006	2.759	0.8	0.98	CPNE6	60.41
cg20118134	chr15	42565651	0.04832	0.1903	0.8	0.98	GANC	3.52
cg00389081	chr1	90398904	0.07397	0.2913	0.8	0.98	LRRC8D	94.15
cg03603286	chr7	99746475	-0.08933	0.3519	0.8	0.98	C7orf59	4.71
cg25353896	chr22	44568753	-0.5174	2.038	0.8	0.98	PARVG	57.4
cg14723777	chr2	121302028	-0.2371	0.934	0.8	0.98		79.23
cg05257086	chr5	1913983	-0.7267	2.862	0.8	0.98		69.55
cg24047137	chr22	20119849	-0.05419	0.2134	0.8	0.98	ZDHHC8	3.14
cg26777929	chr7	100846645	0.3886	1.531	0.8	0.98		78
cg21383810	chr12	65515470	-0.7363	2.9	0.8	0.98	WIF1	16.15
cg26751828	chr14	93154758	-0.746	2.939	0.8	0.98	RIN3	66.9
cg25999043	chr11	6502655	0.02953	0.1163	0.8	0.98	FXC1	1.43
cg04453367	chr14	93389278	-0.9607	3.784	0.8	0.98	CHGA	27.76
cg10343327	chr10	99331808	-0.2052	0.8084	0.8	0.98	ANKRD2	87.94
cg13027682	chr15	75018538	0.03106	0.1224	0.8	0.98	CYP1A1	1.67
cg03744383	chr16	55867072	-0.1215	0.4787	0.8	0.98	CES1	6.22
cg11955641	chr5	151304999	-0.4335	1.707	0.8	0.98	GLRA1	19.17
cg15650036	chr22	18371519	-0.1107	0.4362	0.8	0.98	MICAL3	90.86
cg24035746	chr12	31804122	-0.1895	0.7466	0.8	0.98	METTL20	9.19
cg15531272	chr19	5863479	0.4357	1.716	0.8	0.98		68.76
cg03533591	chr12	91997108	-0.2641	1.04	0.8	0.98		79.58
cg02611169	chr17	80334617	-0.1874	0.7384	0.8	0.98		16.13
cg24249031	chr4	169759406	0.2234	0.8799	0.8	0.98	PALLD	82.86
cg05503460	chr15	51387651	-0.5784	2.278	0.8	0.98	TNFAIP8L3	21.98
cg15147113	chr2	224858642	-0.5631	2.218	0.8	0.98	SERPINE2	11.8
cg07400418	chr1	55952004	0.1027	0.4046	0.8	0.98		94.46
cg02737625	chr11	58910156	-0.04935	0.1944	0.8	0.98	FAM111A	3.44
cg21519850	chr4	186586969	-0.231	0.9098	0.801	0.98	SORBS2	48.76
cg10102745	chr13	44948827	-0.0732	0.2884	0.801	0.98	SERP2	95.12
cg19678610	chr5	55529375	0.2736	1.078	0.801	0.98	ANKRD55	78.25
cg01256850	chr9	136524878	-0.5746	2.264	0.801	0.98		55.73
cg12181372	chr20	58508123	0.5552	2.187	0.801	0.98	SYCP2	70.21
cg23680829	chrX	153775330	-0.3323	1.309	0.801	0.98	IKBKG	12.58
cg11632132	chr19	2783533	0.03603	0.142	0.801	0.98	SGTA	1.99
cg01908026	chr1	20569408	0.2006	0.7904	0.801	0.98		22.66
cg24718356	chr6	32822171	0.02735	0.1077	0.801	0.98	PSMB9	1.66
cg04137391	chr3	16106751	-0.3634	1.432	0.801	0.98		77.2
cg11721913	chr10	102825997	0.2047	0.8066	0.801	0.98		9.59
cg10186229	chr19	53118719	-0.08921	0.3514	0.801	0.98	ZNF83	92.82
cg27152057	chr9	93944641	-0.1158	0.4563	0.801	0.98		94.1
cg11971752	chr5	131826685	0.02755	0.1085	0.801	0.98	IRF1	1.45
cg13114156	chr15	75250919	-0.09569	0.377	0.801	0.98	RPP25	5.2
cg18876457	chr1	160071037	-0.1051	0.414	0.801	0.98		6.27
cg19382809	chr5	82878621	-0.5402	2.128	0.801	0.98		55.9
cg11625420	chr22	43690809	-0.3309	1.304	0.801	0.98	SCUBE1	41.98
cg11598401	chr7	17321942	0.164	0.6462	0.801	0.98		90.01
cg11511175	chr12	58119979	-0.2763	1.089	0.801	0.98	AGAP2	15.06
cg23806727	chr2	135017168	-0.2125	0.837	0.801	0.98	MGAT5	76.33
cg20616045	chrX	153672689	0.05774	0.2275	0.801	0.98	FAM50A	2.37
cg12702211	chr10	132841890	-0.1971	0.7765	0.801	0.98		18.19
cg24171555	chr2	69852693	0.2609	1.028	0.801	0.98	AAK1	65.23
cg01568846	chr3	179281462	-0.04779	0.1883	0.801	0.98	ACTL6A	2.66
cg06924895	chr1	193506757	-0.1563	0.6157	0.801	0.98		7.5
cg11705341	chr10	121509838	-0.1138	0.4482	0.801	0.98	INPP5F	91.93
cg16013670	chr1	241804175	-0.3115	1.227	0.801	0.98	OPN3	39
cg15565065	chr17	46655476	0.03709	0.1461	0.801	0.98	HOXB4	1.72
cg16801686	chr1	145516446	0.0321	0.1265	0.801	0.98	GNRHR2	1.73
cg16497942	chr20	31124487	0.04394	0.1731	0.801	0.98		2.4
cg25676471	chr22	39633497	-0.2734	1.077	0.801	0.98	PDGFB	24.5
cg05865769	chr17	11943841	0.1041	0.4101	0.801	0.98	MAP2K4	91.77
cg26070874	chr7	29648885	0.3629	1.43	0.801	0.98		17.78
cg05415257	chr7	76009875	-0.1391	0.5481	0.801	0.98		8.7
cg12442125	chr8	790456	1.559	6.142	0.801	0.98		71.23
cg27024363	chr2	233979233	-0.2572	1.014	0.801	0.98	INPP5D	53.36
cg13978155	chr9	117407638	0.0953	0.3755	0.801	0.98	C9orf91	94.86
cg18789177	chr2	217729408	0.4225	1.665	0.801	0.98		79.16
cg14118187	chr11	128809139	0.1003	0.395	0.801	0.98	TP53AIP1	93.82
cg15382025	chr17	55957555	-0.3118	1.228	0.801	0.98	CUEDC1	40.2
cg23252537	chr10	102756631	0.1576	0.6211	0.801	0.98	LZTS2	16.97
cg10503219	chr6	33168957	0.0949	0.3739	0.801	0.98	SLC39A7	4.41
cg26180469	chr11	64081563	0.07564	0.298	0.801	0.98	ESRRA	96.31
cg16121929	chr17	65373724	0.02907	0.1145	0.801	0.98	PITPNC1	1.47
cg08253513	chr12	53715584	-0.07974	0.3142	0.801	0.98	AAAS	4.2
cg13072943	chr6	167011311	0.5502	2.168	0.801	0.98	RPS6KA2	59.76
cg00573835	chr16	51188762	0.6224	2.453	0.801	0.98		23.64
cg20287119	chr4	435398	-0.07655	0.3016	0.801	0.98	ZNF721	93.78
cg23922724	chr11	76474735	-0.2796	1.102	0.801	0.98		78.99
cg02131399	chr12	57521155	-0.0775	0.3054	0.801	0.98	LRP1	3.8
cg14765392	chr5	139959236	-0.5095	2.008	0.801	0.98		46.63
cg22434923	chr21	46289921	0.1033	0.4071	0.801	0.98	PTTG1IP	6.12
cg24168646	chr19	14472798	-0.2093	0.8248	0.801	0.98		10.87
cg05763967	chr22	29949859	-0.08948	0.3526	0.801	0.98	THOC5	3.72
cg26179477	chr12	3643345	0.2625	1.034	0.801	0.98	PRMT8	78.41
cg25225340	chr22	26937534	-0.03243	0.1278	0.801	0.98	TPST2	98.87
cg19460403	chr2	39356767	-0.2291	0.9027	0.801	0.98		85.87
cg25664317	chr7	23509289	0.0267	0.1052	0.801	0.98	IGF2BP3	1.49
cg14963000	chr14	87779342	0.5519	2.175	0.801	0.98		45.57
cg20650759	chrX	142719633	0.8704	3.43	0.801	0.98	SLITRK4	49.84
cg02985496	chr8	74791643	-0.1115	0.4395	0.801	0.98	UBE2W	3.92
cg01515508	chr1	10728270	0.1632	0.643	0.801	0.98	CASZ1	91.7
cg02153041	chr12	131502934	0.7252	2.858	0.801	0.98	GPR133	70.99
cg10593638	chr8	144655260	-0.2325	0.9162	0.801	0.98	MROH6	29.79
cg19154376	chr2	231036661	-0.2315	0.9123	0.801	0.98	SP110	28.14
cg26620370	chr5	179771628	-0.1261	0.4971	0.801	0.98	GFPT2	93.23
cg04616797	chr6	7542118	-0.02449	0.0965	0.801	0.98	DSP	1.19
cg16282839	chr2	144610394	-0.5568	2.194	0.801	0.98		42.57
cg11585284	chr1	110201343	0.2861	1.127	0.801	0.98	GSTM4	68.22
cg18462771	chr22	20180585	0.1561	0.6153	0.801	0.98		88.5
cg21727359	chr6	82459006	0.3167	1.248	0.801	0.98	FAM46A	68.84
cg05361542	chr14	75518001	-0.09173	0.3615	0.801	0.98	MLH3	4.43
cg20349344	chr17	46659761	0.1594	0.628	0.801	0.98		2.78
cg04382250	chr20	5730330	-0.253	0.997	0.801	0.98	C20orf196	51.63
cg08798701	chr3	129118382	-0.14	0.5518	0.801	0.98	RPL32P3	4.9
cg18938709	chr15	81259981	0.2304	0.9078	0.801	0.98		29.65
cg05755899	chr17	80794139	-0.2024	0.7977	0.801	0.98	TBCD	36.97
cg13200188	chr11	3173907	-0.5056	1.992	0.801	0.98	OSBPL5	64.99
cg21697252	chr6	32056709	0.2857	1.126	0.801	0.98	TNXB	91.52
cg27061903	chr6	75953751	-0.1088	0.4288	0.801	0.98	COX7A2	4.34
cg23735602	chr3	178276672	0.6258	2.466	0.801	0.98	KCNMB2	75.86
cg08194323	chr19	50862004	0.1611	0.6349	0.801	0.98	NAPSA	11.86
cg08366277	chr3	172429092	0.1398	0.5511	0.801	0.98	NCEH1	2.22
cg19951183	chr3	196251421	-0.313	1.234	0.801	0.98		69.95
cg09524078	chr3	52805336	0.0938	0.3697	0.801	0.98	NEK4	4.59
cg06391286	chr9	92740465	0.4057	1.599	0.801	0.98	LOC101927847	32.34
cg00653339	chr5	14751396	-0.09202	0.3627	0.801	0.98	ANKH	93.04
cg16572745	chr6	148879206	-0.3858	1.521	0.801	0.98		33.15
cg04877966	chr15	75135169	0.08939	0.3523	0.801	0.98	ULK3	4.78
cg16567723	chr13	114202683	-0.1795	0.7074	0.801	0.98	TMCO3	90.79
cg00824109	chr12	6716566	-0.03301	0.1301	0.801	0.98	CHD4	1.75
cg10369049	chr20	30864167	-0.2926	1.153	0.801	0.98	KIF3B	30.34
cg12247787	chr16	67165711	-0.06785	0.2674	0.801	0.98	C16orf70	94.59
cg15819853	chr8	8750517	-0.08382	0.3303	0.801	0.98	MFHAS1	4.69
cg11854563	chr2	224267237	-0.8499	3.35	0.801	0.98		45.18
cg26263563	chr6	32306040	-0.5212	2.054	0.801	0.98	C6orf10	62.82
cg15098361	chr22	38229305	-0.1821	0.7175	0.801	0.98	ANKRD54	89.05
cg19428168	chr7	75420633	-0.1709	0.6735	0.801	0.98		88.48
cg02076642	chr12	125477679	-0.08716	0.3435	0.801	0.98	BRI3BP	4.28
cg14561276	chr19	36210811	-0.1382	0.5448	0.801	0.98	MLL4	86.47
cg09202847	chr4	24854916	0.07583	0.2989	0.801	0.98	CCDC149	93.81
cg15956680	chr2	29195923	-0.2195	0.865	0.801	0.98		33.72
cg09063254	chr4	113804521	-0.09353	0.3687	0.801	0.98	ANK2	94.31
cg00515704	chr17	65775527	-0.2166	0.8536	0.801	0.98		33.3
cg20704266	chr5	41904694	0.1235	0.4868	0.801	0.98	C5orf51	5.1
cg07648080	chr5	108916157	0.2176	0.8578	0.801	0.98		17.43
cg10741153	chr19	29284353	-1.015	4.002	0.801	0.98		18.46
cg01825065	chr9	134362531	-0.03725	0.1468	0.801	0.98	PRRC2B	98.29
cg20795878	chr18	43621163	-0.1927	0.7598	0.801	0.98	PSTPIP2	88.6
cg09708506	chr6	149720259	0.217	0.8553	0.801	0.98	SUMO4	87.64
cg20764116	chr11	20692709	0.5691	2.243	0.801	0.98	NELL1	22.38
cg19760132	chr4	54930712	0.03311	0.1305	0.801	0.98	CHIC2	1.97
cg24261911	chr2	223163588	0.471	1.856	0.801	0.98	PAX3	51.12
cg22089736	chr6	36359367	-0.2594	1.022	0.801	0.98	PXT1	83.6
cg13140154	chr15	40650635	0.03416	0.1347	0.801	0.98	DISP2	1.85
cg13073564	chr4	8508604	1.112	4.385	0.801	0.98		32.73
cg09056799	chr2	200715726	-0.02642	0.1041	0.801	0.98	FTCDNL1	1.67
cg20956171	chr12	116576995	0.1085	0.4276	0.801	0.98	MED13L	94.3
cg14497487	chr4	185546160	0.1021	0.4026	0.801	0.98	LVCAT8	94.69
cg07123668	chr2	162480940	0.2759	1.087	0.801	0.98	SLC4A10	25.57
cg08131420	chr1	45825826	-0.2923	1.152	0.801	0.98	TESK2	82.06
cg13064049	chr1	38478702	0.1366	0.5385	0.801	0.98	UTP11L	7.47
cg09554983	chr10	112679006	-0.05084	0.2004	0.801	0.98	NCRNA00081	2.49
cg03693861	chr2	33701285	0.0991	0.3907	0.801	0.98	RASGRP3	4.69
cg02005246	chr9	14442679	-0.2603	1.026	0.801	0.98		69.98
cg24700501	chr2	172217327	0.1504	0.593	0.801	0.98	METTL8	87.95
cg17701942	chr11	62575582	-0.2073	0.8171	0.801	0.98	STX5	83.18
cg09823125	chr10	102028501	-0.1007	0.3968	0.801	0.98	CWF19L1	93.73
cg00805506	chr17	10634532	-0.2905	1.145	0.801	0.98	TMEM220	86.11
cg05143403	chrX	55744049	0.5015	1.977	0.801	0.98	RRAGB	10.43
cg20050828	chr12	131303094	0.2575	1.015	0.801	0.98	STX2	44.14
cg08698630	chr1	190232668	-0.2176	0.8577	0.801	0.98	BRINP3	89.88
cg10528989	chr14	96722306	-0.3625	1.429	0.801	0.98	BDKRB1	39.53
cg07899893	chr7	97501477	-0.0517	0.2038	0.801	0.98	ASNS	1.62
cg26325497	chr19	54199538	-0.3205	1.264	0.801	0.98	MIR525	33.31
cg09451792	chr6	149944327	0.06896	0.2719	0.801	0.98	KATNA1	94.79
cg02267536	chr16	88039689	-0.2579	1.017	0.801	0.98	BANP	92.56
cg20537640	chr12	3475512	0.307	1.21	0.801	0.98		15.92
cg19154303	chr17	28257159	0.02979	0.1174	0.801	0.98	SSH2	1.55
cg14737131	chr10	104680354	0.2033	0.8017	0.801	0.98	CNNM2	7.27
cg10843283	chr11	12199650	0.1094	0.4315	0.801	0.98	MICAL2	92.99
cg18653405	chr7	31568001	-0.7444	2.935	0.801	0.98	CCDC129	56.03
cg08582701	chr16	6070005	0.5738	2.262	0.801	0.98	A2BP1	46.85
cg14948086	chr17	79045663	-0.2362	0.9313	0.801	0.98	BAIAP2	45.77
cg05011535	chr9	126561895	-0.08592	0.3387	0.801	0.98	DENND1A	93.01
cg02641676	chr8	42397764	-0.2301	0.9074	0.801	0.98	C8orf40	15.65
cg09234779	chr6	30364665	-0.09746	0.3843	0.801	0.98		4.25
cg15859083	chr9	73100127	0.3731	1.471	0.801	0.98		86.57
cg05306735	chr7	64363575	0.12	0.4733	0.801	0.98	ZNF273	6.73
cg26375259	chr19	3985535	0.03606	0.1422	0.801	0.98	EEF2	2.06
cg07295964	chr5	175223982	0.0402	0.1585	0.801	0.98	CPLX2	2.73
cg21535462	chr12	75905660	0.04194	0.1654	0.801	0.98	KRR1	2.89
cg25719439	chr16	89788035	-0.026	0.1025	0.801	0.98	C16orf7	1.33
cg24844534	chr17	77020267	-0.07076	0.279	0.801	0.98	C1QTNF1	2.65
cg16784234	chr7	530475	0.2526	0.9959	0.801	0.98		43.67
cg20369775	chr13	45010051	0.1104	0.4351	0.801	0.98	TSC22D1	4.52
cg26882204	chr1	85040580	-0.5005	1.973	0.801	0.98	CTBS	69.92
cg05192388	chr8	39951883	0.3672	1.448	0.801	0.98		28.41
cg12835342	chr11	67211379	-0.05856	0.2309	0.801	0.98	CORO1B	3.05
cg06997028	chr4	56368613	0.1465	0.5776	0.801	0.98	CLOCK	89.16
cg24668859	chr10	21822090	-0.2342	0.9236	0.801	0.98	MLLT10	74.64
cg11691405	chr11	14386119	-0.1491	0.588	0.801	0.98	RRAS2	90.57
cg14722070	chr6	31601654	-0.1386	0.5463	0.801	0.98	BAT2	90.49
cg13100038	chr12	3180346	-0.2655	1.047	0.801	0.98		36.35
cg03753995	chr1	180054393	-0.08916	0.3516	0.801	0.98	CEP350	95.19
cg18918418	chr2	216745386	0.4186	1.651	0.801	0.98		75.64
cg21978006	chr3	5021704	0.09672	0.3814	0.801	0.98	BHLHE40	5.33
cg04398978	chr17	77814064	-0.335	1.321	0.801	0.98	CBX4	67.48
cg12566773	chr2	20583247	0.2546	1.004	0.801	0.98		84.03
cg04088433	chr12	91576441	-0.3094	1.22	0.801	0.98	DCN	78.11
cg08028037	chr13	52027479	-0.0345	0.1361	0.801	0.98	INTS6	2.2
cg23181950	chr14	65381464	-0.03209	0.1265	0.801	0.98	CHURC1	1.73
cg14285077	chr9	124928962	0.2748	1.084	0.801	0.98	MORN5	34.76
cg08339748	chr14	106322986	-0.346	1.364	0.801	0.98		61.84
cg05090351	chr10	126851162	-0.5909	2.33	0.801	0.98		66.29
cg19001291	chr3	158983802	0.3883	1.531	0.801	0.98	IQCJ	72.27
cg01502364	chr11	66160823	0.4281	1.688	0.801	0.98		53.32
cg15500504	chr7	81668810	-0.647	2.551	0.801	0.98	CACNA2D1	58.74
cg25287272	chr1	29213233	-0.3003	1.184	0.801	0.98	EPB41	41.57
cg24778081	chr11	506932	0.03106	0.1225	0.801	0.98	RNH1	1.46
cg18748332	chr12	54020076	-0.06941	0.2737	0.801	0.98	ATF7	4.03
cg11556682	chr8	131611900	0.3736	1.473	0.801	0.98		61.88
cg22291863	chr6	20056423	-0.372	1.467	0.801	0.98		81.37
cg10942753	chr1	246460690	0.3403	1.342	0.801	0.98	SMYD3	91.11
cg19182919	chr15	30264290	-1.11	4.377	0.801	0.98		72.67
cg16371956	chr14	77494124	-0.07296	0.2877	0.801	0.98	C14orf4	5.53
cg06804431	chr1	145516254	-0.03883	0.1531	0.801	0.98	GNRHR2	2.1
cg18410885	chr19	3761825	-0.06968	0.2748	0.801	0.98	MRPL54	4.67
cg02818294	chr7	75305758	0.11	0.4339	0.801	0.98	HIP1	93.62
cg16729538	chr16	75563280	-0.04406	0.1737	0.801	0.98	CHST5	98.23
cg20128319	chr2	97174815	-0.3182	1.255	0.801	0.98	NEURL3	69.93
cg01857186	chr11	123811110	-0.5861	2.311	0.801	0.98	OR4D5	72.45
cg00956091	chr1	53792560	-0.07435	0.2932	0.801	0.98	LRP8	4.46
cg19286394	chr14	95558940	0.1877	0.7403	0.801	0.98	DICER1	86.92
cg08817443	chrX	135579746	0.504	1.988	0.801	0.98	HTATSF1	21.91
cg14214745	chr3	9975533	-0.0258	0.1018	0.801	0.98	CRELD1	1.34
cg10731283	chr4	78522276	0.1141	0.45	0.801	0.98	CXCL13	4.57
cg15496985	chr2	99771231	0.275	1.085	0.801	0.98	LIPT1	7.23
cg08359200	chr15	78236860	0.0499	0.1968	0.801	0.98		3
cg00109465	chr12	54121359	-0.05684	0.2242	0.801	0.98	CALCOCO1	3.05
cg24357149	chr1	113209503	-0.1393	0.5492	0.801	0.98	CAPZA1	88.77
cg06910433	chr3	171845173	0.238	0.9385	0.801	0.98	FNDC3B	33.58
cg00146096	chr11	22647309	-0.02686	0.1059	0.801	0.98	FANCF	1.5
cg06935255	chr14	39853987	-0.1557	0.614	0.801	0.98		90.5
cg14928672	chr16	74291175	-0.3852	1.519	0.801	0.98		67.38
cg19084656	chr17	17574657	-0.4349	1.715	0.801	0.98		61.29
cg15879911	chr7	55281226	0.3131	1.235	0.801	0.98		49.02
cg02892481	chr19	8067496	-0.1603	0.6321	0.801	0.98	ELAVL1	4.93
cg10685228	chr3	183750284	-0.5135	2.025	0.801	0.98	HTR3D	55.99
cg12115432	chr8	102124101	-0.1185	0.4673	0.801	0.98		92.74
cg15423696	chr14	50364949	-0.5505	2.171	0.801	0.98		52.52
cg10383978	chr2	86077533	-0.1471	0.58	0.801	0.98	ST3GAL5	90.18
cg01222603	chr11	10315914	-0.02883	0.1137	0.801	0.98	SBF2	1.94
cg03970039	chr1	6550645	-0.02465	0.09721	0.801	0.98	PLEKHG5	1.15
cg16461996	chr15	41822953	-0.1112	0.4387	0.801	0.98	RPAP1	90.48
cg02995853	chr5	139944272	-0.1234	0.4869	0.801	0.98	APBB3	5.5
cg01692020	chr2	66688142	-0.1155	0.4554	0.801	0.98	MEIS1	92.42
cg15825510	chr7	97882260	0.2356	0.9292	0.801	0.98	TECPR1	85.67
cg05575150	chr6	31775893	-0.1364	0.5382	0.801	0.98	LSM2	92.23
cg21580376	chr5	148206412	-1.113	4.388	0.801	0.98	ADRB2	15.68
cg20125559	chr2	240101314	-0.1889	0.7451	0.801	0.98	HDAC4	91.74
cg06819704	chr5	159707559	0.2393	0.944	0.801	0.98	CCNJL	87.43
cg22276271	chr11	120207748	-0.08091	0.3192	0.801	0.98	ARHGEF12	2.41
cg09719231	chr16	11828669	-0.183	0.7218	0.801	0.98	TXNDC11	87.84
cg16131944	chr10	48441101	-0.2072	0.8173	0.801	0.98		81.35
cg00100114	chr7	101932902	0.07239	0.2855	0.801	0.98	SH2B2	93.3
cg18114294	chr1	180923847	0.3393	1.338	0.801	0.98		80.83
cg22671717	chr1	146548657	-0.3433	1.354	0.801	0.98		42.04
cg04700811	chrX	48317196	-0.2429	0.9582	0.801	0.98	SLC38A5	86.35
cg05063057	chr22	43593985	-0.2109	0.832	0.801	0.98		25.63
cg25482769	chr6	55335005	-0.4483	1.768	0.801	0.98	HMGCLL1	47.73
cg25726269	chr1	246943745	-0.04645	0.1833	0.801	0.98		97.68
cg15313507	chr17	76393108	0.316	1.246	0.801	0.98	PGS1	86.19
cg06073968	chr14	51925791	0.06301	0.2486	0.801	0.98	FRMD6-AS2	96.18
cg19175211	chr22	30693518	0.3351	1.322	0.801	0.98	TBC1D10A	78.65
cg08932665	chr11	71937515	-0.1028	0.4056	0.801	0.98	INPPL1	93.42
cg12095404	chr1	114759369	0.3091	1.219	0.801	0.98		37.54
cg24007510	chr15	78873220	-0.1049	0.4138	0.801	0.98	CHRNA5	93.82
cg13400591	chr10	80165798	0.5009	1.976	0.801	0.98		50.73
cg03570920	chr12	72332964	-0.7827	3.088	0.801	0.98	TPH2	42.09
cg18742893	chr3	112931202	-0.0648	0.2556	0.801	0.98	BOC	3.08
cg21731471	chr17	29315087	-0.1361	0.537	0.801	0.98	RNF135	92.15
cg07753755	chr3	181577820	0.5351	2.111	0.801	0.98		61.23
cg14929320	chr15	72858667	-0.1269	0.5004	0.801	0.98	ARIH1	90.12
cg02861155	chr12	86905137	-0.6669	2.631	0.801	0.98	MGAT4C	40.89
cg17963562	chr6	43484653	0.103	0.4064	0.801	0.98	YIPF3	5.54
cg16488580	chr5	173097570	0.2075	0.8185	0.801	0.98		87.31
cg02580047	chr17	20985664	0.2889	1.14	0.801	0.98	LINC01563	55.26
cg18633926	chr4	152497178	0.2358	0.9302	0.801	0.98	FAM160A1	89.1
cg25741056	chr8	95565792	0.03579	0.1412	0.801	0.98	KIAA1429	1.74
cg08934450	chr6	163776059	-0.3558	1.404	0.801	0.98		51.37
cg14287112	chr6	133562485	0.03478	0.1372	0.801	0.98	EYA4	2.05
cg12738241	chr7	152059833	0.2624	1.035	0.801	0.98	KMT2C	81.21
cg07128624	chr12	108153566	0.2684	1.059	0.801	0.98	PRDM4	78.68
cg04520897	chr8	119034296	-0.1154	0.4553	0.801	0.98	EXT1	93.8
cg13186466	chr11	111957596	0.03602	0.1421	0.801	0.98	TIMM8B	1.87
cg11140056	chr5	955332	-0.5084	2.006	0.801	0.98		75.29
cg09614956	chr8	82570133	-0.1244	0.4909	0.801	0.98	IMPA1	90.42
cg11328665	chr17	75446304	0.2809	1.108	0.801	0.98	SEPT9	48.39
cg10016090	chr19	15408344	0.182	0.7181	0.801	0.98		26.79
cg05327971	chr14	77278659	0.03411	0.1346	0.801	0.98	ANGEL1	1.99
cg07333223	chr18	2571349	0.02802	0.1105	0.801	0.98	NDC80	1.33
cg19806697	chr17	19313391	-0.1689	0.6665	0.801	0.98	RNF112	86.86
cg07408569	chr1	6580387	-0.3368	1.329	0.801	0.98	PLEKHG5	48.18
cg13529423	chr3	129159099	0.05423	0.214	0.801	0.98	IFT122	3.41
cg07356905	chr5	180286037	0.1566	0.6177	0.801	0.98	ZFP62	89.96
cg26419304	chr12	123647630	0.1785	0.7041	0.801	0.98	MPHOSPH9	84.71
cg22051763	chr12	101673672	0.0951	0.3752	0.801	0.98	UTP20	3.88
cg03926025	chr6	30430327	-0.2877	1.135	0.801	0.98		18.7
cg04338428	chr19	42746319	0.08399	0.3314	0.801	0.98	GSK3A	4.54
cg24708308	chr12	6691698	-0.08736	0.3447	0.801	0.98	SCARNA11	93.8
cg21430680	chr12	831796	-0.3489	1.377	0.801	0.98		68.83
cg11054768	chr5	172380641	0.338	1.334	0.801	0.98		71.74
cg02207360	chr15	37513262	-0.387	1.527	0.801	0.98		30.36
cg02763019	chr6	80246421	-0.1719	0.6781	0.801	0.98	LCA5	5.26
cg27236218	chr9	15294157	0.3862	1.524	0.801	0.98	TTC39B	54.06
cg02920148	chr11	66056751	0.03081	0.1216	0.801	0.98	YIF1A	1.5
cg19813800	chr2	218579991	-0.3767	1.487	0.801	0.98	DIRC3	71.87
cg06077741	chr3	43121458	-0.03882	0.1532	0.801	0.98	C3orf39	98.23
cg18809151	chr15	41694502	0.08324	0.3285	0.801	0.98	NDUFAF1	3.33
cg12544727	chrX	99892193	-0.4446	1.754	0.801	0.98	TSPAN6	14.42
cg06226335	chr11	208661	0.03126	0.1233	0.801	0.98	BET1L	1.69
cg16506776	chr4	113163997	-0.06742	0.266	0.801	0.98	AP1AR	95.22
cg26749245	chr18	13870585	-0.7538	2.975	0.801	0.98		71.74
cg21503945	chr10	75232826	-0.09104	0.3593	0.801	0.98	PPP3CB	93.05
cg08892416	chr16	89800313	-0.04339	0.1712	0.801	0.98	ZNF276	98.34
cg26348696	chr1	22425642	-0.9773	3.857	0.801	0.98		86.97
cg18980440	chr5	146461305	-0.404	1.594	0.801	0.98	PPP2R2B	72.34
cg26031692	chr11	57479981	0.1002	0.3952	0.801	0.98	TMX2	3.96
cg04065297	chr2	2961081	-0.811	3.2	0.801	0.98		53.28
cg26305174	chr7	100463583	-0.2594	1.023	0.801	0.98	SLC12A9	61.94
cg16910115	chr1	244998164	-0.06674	0.2634	0.801	0.98	FAM36A	2.77
cg20445015	chr12	82987128	-0.5669	2.237	0.801	0.98		81.44
cg07563634	chr16	87777610	-0.166	0.655	0.801	0.98	KLHDC4	93.13
cg25815543	chr7	107690638	0.1947	0.7684	0.801	0.98	LAMB4	92.29
cg27379769	chr1	91748432	-0.07733	0.3052	0.801	0.98	HFM1	3.7
cg17468185	chr3	129147397	0.08042	0.3174	0.801	0.98	C3orf25	2.49
cg18105361	chr5	135536668	-0.2754	1.087	0.801	0.98		16.83
cg06151468	chr19	41031573	-0.2758	1.088	0.801	0.98	SPTBN4	31
cg04506342	chr2	160463692	-1.398	5.517	0.801	0.98	BAZ2B	69.42
cg01756063	chr2	18742450	0.2002	0.79	0.801	0.98	RDH14	85.32
cg20575915	chr2	204399975	-0.1482	0.585	0.801	0.98	RAPH1	7.28
cg06501407	chr2	239209416	0.1027	0.4052	0.801	0.98		93.28
cg20015272	chr6	105400734	-1.132	4.466	0.801	0.98		43.96
cg16699331	chr5	110074725	-0.5591	2.207	0.801	0.98	SLC25A46	3.85
cg15474994	chr2	180612012	-0.3017	1.191	0.801	0.98	ZNF385B	67.53
cg23069178	chr5	57386662	-0.1848	0.7295	0.801	0.98		89.39
cg17354858	chr9	37371322	0.183	0.7224	0.801	0.98		91.11
cg24475436	chr19	55670349	0.3146	1.242	0.801	0.98	TNNI3	67.79
cg11362770	chr3	98451718	-0.02586	0.1021	0.801	0.98	ST3GAL6	1.27
cg12934184	chr3	185430309	0.3208	1.266	0.801	0.98	IGF2BP2-AS1	79.73
cg23032799	chr11	46296114	0.2898	1.144	0.801	0.98		78.54
cg07852735	chr8	63951642	-0.02619	0.1034	0.801	0.98	GGH	1.26
cg23013564	chr13	114786887	-0.2572	1.015	0.801	0.98	RASA3	32.82
cg15579304	chr7	41719669	0.09659	0.3813	0.801	0.98		93.11
cg17679094	chr4	8481207	-0.2739	1.081	0.801	0.98		49.93
cg14679568	chrX	46939613	0.2575	1.016	0.801	0.98	RGN	84.29
cg22695707	chr12	45165084	-0.3823	1.509	0.801	0.98	NELL2	74.28
cg24497813	chr8	145910623	-0.1624	0.6409	0.801	0.98		7.12
cg13538006	chr9	95897313	-0.423	1.67	0.801	0.98	NINJ1	61.57
cg17735181	chr1	154193141	-0.02548	0.1006	0.801	0.98	C1orf43	1.24
cg17432762	chr14	65725241	-0.4675	1.845	0.801	0.98		52.11
cg16080121	chr4	37455366	0.03798	0.1499	0.801	0.98	C4orf19	1.56
cg01576559	chr6	82462465	0.02832	0.1118	0.801	0.98	FAM46A	1.46
cg10226239	chr4	159985743	0.1723	0.68	0.801	0.98		86.97
cg07834934	chr17	35570162	0.2124	0.8383	0.801	0.98	ACACA	72
cg01910846	chr2	239636965	-0.5497	2.17	0.801	0.98		43.49
cg17248267	chr2	36815511	0.7542	2.977	0.801	0.98	FEZ2	87.26
cg27297010	chr1	101649098	-0.2703	1.067	0.801	0.98		45.02
cg18825078	chr8	121824330	-0.1234	0.4871	0.801	0.98	SNTB1	7.34
cg11500774	chr19	51142285	0.2588	1.022	0.801	0.98	SYT3	10.55
cg18261883	chr1	169100612	-0.08426	0.3326	0.801	0.98	ATP1B1	93.67
cg09659940	chr6	166655814	0.2285	0.9022	0.801	0.98	LOC101929297	28.45
cg04828509	chr7	98923380	0.02752	0.1087	0.801	0.98	ARPC1A	1.34
cg10167309	chr6	53484791	0.1157	0.4566	0.801	0.98		91.57
cg00221494	chr13	98794593	-0.3605	1.423	0.801	0.98	FARP1	25.39
cg10901968	chr17	28563108	-0.05208	0.2056	0.801	0.98	SLC6A4	1.68
cg07378950	chr2	53828218	0.3343	1.32	0.801	0.98		50.43
cg04922880	chr10	133914287	-0.3921	1.548	0.801	0.98		63.46
cg14455465	chr2	43454138	0.03039	0.12	0.801	0.98	LOC100129726	1.48
cg11250223	chr2	103334922	-0.1682	0.6639	0.801	0.98	MFSD9	89.45
cg02743518	chr4	81019101	0.2988	1.18	0.801	0.98		52.04
cg03246954	chr19	2046350	-0.03016	0.1191	0.801	0.98	MKNK2	98.55
cg01920129	chr9	111808842	-0.1522	0.6007	0.801	0.98	C9orf5	90.27
cg12509989	chr4	5889554	-1.024	4.043	0.801	0.98	CRMP1	32.88
cg03625911	chr1	203155737	-0.2495	0.9852	0.801	0.98	CHI3L1	76.92
cg07324087	chr17	27948259	0.3112	1.229	0.801	0.98	CORO6	76.83
cg25048686	chr12	420535	-0.08817	0.3481	0.801	0.98	KDM5A	92.55
cg23695222	chr8	29833265	-0.3338	1.318	0.801	0.98		76.87
cg12409601	chr1	45265955	0.03092	0.1221	0.801	0.98	PLK3	1.46
cg10091705	chr1	202317604	-0.08009	0.3162	0.801	0.98	PPP1R12B	3.79
cg16612422	chr3	29738084	-0.1313	0.5182	0.801	0.98	RBMS3	91.66
cg16071552	chr17	28598355	0.1819	0.7181	0.801	0.98	BLMH	85.36
cg14804181	chrX	149716267	-0.6523	2.575	0.801	0.98		14.78
cg14042711	chr19	47634728	0.08859	0.3497	0.801	0.98	SAE1	4.91
cg02924347	chr16	2390352	0.03722	0.1469	0.801	0.98	ABCA17P	2.27
cg03795378	chr14	20978481	0.2827	1.116	0.801	0.98	RNASE10	83.37
cg09122096	chr11	102702285	0.5419	2.14	0.801	0.98		59.26
cg17928224	chr7	134896663	0.03413	0.1348	0.801	0.98	WDR91	1.65
cg24118894	chr19	42445059	-0.03417	0.1349	0.801	0.98		1.66
cg20238355	chr7	100612155	-0.107	0.4224	0.801	0.98	MUC12	5.87
cg26091980	chr7	129947961	-0.4594	1.814	0.801	0.98	CPA4	60.46
cg23560640	chr2	109471899	-0.2779	1.097	0.801	0.98	CCDC138	79.07
cg03787711	chr7	2756395	-0.1178	0.465	0.801	0.98		91.95
cg27598656	chr16	81348532	-0.02735	0.108	0.801	0.98	GAN	1.42
cg22211233	chr3	182817584	-0.2282	0.9009	0.801	0.98	MCCC1	46.36
cg27056762	chr15	91657604	0.7018	2.771	0.801	0.98	SV2B	37.88
cg03634148	chr14	104709473	-0.1829	0.722	0.801	0.98		12.99
cg18499401	chr4	103171760	0.07782	0.3073	0.801	0.98		96.49
cg27546241	chr19	7701753	-0.3592	1.418	0.801	0.98	STXBP2	17.17
cg00889004	chr22	30214217	-0.08415	0.3323	0.801	0.98	ASCC2	95.97
cg00896517	chrX	148549751	0.3455	1.364	0.801	0.98		74.6
cg14340960	chr12	53209809	-0.4064	1.605	0.801	0.98		63.02
cg01494441	chr2	182523146	0.2832	1.118	0.801	0.98	CERKL	81.11
cg10971669	chr12	8219418	-0.3114	1.23	0.801	0.98	C3AR1	77.9
cg24769846	chr3	43965139	-0.3688	1.456	0.801	0.98		40.23
cg24073044	chr17	64621878	-0.2748	1.085	0.801	0.98	PRKCA	26.04
cg27142371	chr8	56199998	-0.5135	2.028	0.801	0.98	XKR4	72.37
cg08165487	chr1	59211967	-0.2511	0.9916	0.801	0.98		80.65
cg15833940	chr8	1526540	-0.9166	3.619	0.801	0.98	DLGAP2	65.29
cg15187939	chrX	70474739	-0.1967	0.7766	0.801	0.98	ZMYM3	6.02
cg15394034	chr17	62207507	0.03404	0.1344	0.801	0.98	ERN1	1.33
cg03890937	chr11	47953467	-0.2193	0.8659	0.801	0.98		15.25
cg08044542	chr18	75620053	-0.36	1.422	0.801	0.98		37.5
cg20738665	chr20	61874249	-0.2214	0.8742	0.801	0.98	NKAIN4	44.58
cg11577666	chr1	40696541	0.1535	0.6063	0.801	0.98	RLF	87.81
cg04052013	chr11	1959246	-0.2784	1.1	0.801	0.98	TNNT3	52.99
cg13675389	chr9	38069796	0.1018	0.4019	0.801	0.98	SHB	5.32
cg25389393	chr12	132921229	-0.436	1.722	0.801	0.98		33.2
cg16378063	chr17	47329552	-0.3817	1.507	0.801	0.98		30.84
cg14534474	chr9	134627754	0.4494	1.775	0.801	0.98		60.97
cg10797156	chr6	20405047	-0.2594	1.025	0.801	0.98	E2F3	14.16
cg06297951	chr15	39985286	-0.3408	1.346	0.801	0.98	FSIP1	67.58
cg20942304	chr12	7890281	-0.5358	2.116	0.801	0.98	CLEC4C	55.52
cg26177675	chr1	100085554	-0.09286	0.3667	0.801	0.98		92.81
cg14715696	chr2	176945122	0.02724	0.1076	0.801	0.98	EVX2	1.5
cg05567850	chr16	47615185	-0.1049	0.4143	0.801	0.98	PHKB	91.59
cg10702431	chr3	26322444	-0.4031	1.592	0.801	0.98		74.75
cg07595776	chr5	77253990	0.5809	2.294	0.801	0.98		52.43
cg01451760	chr1	59362552	-0.219	0.8651	0.801	0.98	LINC01135	13.75
cg10142236	chr16	883132	0.6419	2.535	0.801	0.98		64.35
cg14180983	chr22	49819269	-0.2522	0.9962	0.801	0.98	C22orf34	29.31
cg18359250	chr10	96405263	0.5199	2.053	0.801	0.98		47.18
cg16640388	chr18	61247376	-0.329	1.299	0.801	0.98		70.47
cg06518618	chr16	1210829	-0.476	1.88	0.801	0.98	CACNA1H	44.05
cg22921888	chr19	48074294	-0.3341	1.319	0.801	0.98		80.11
cg16229875	chr14	23589066	-0.1198	0.473	0.801	0.98	CEBPE	92.88
cg00462763	chr11	64949223	0.04648	0.1836	0.801	0.98	CAPN1	2.96
cg14364661	chr1	227751935	-0.2519	0.9948	0.801	0.98	ZNF678	7.08
cg02987555	chr10	101757052	-0.2096	0.8278	0.801	0.98	DNMBP	16.39
cg17054449	chrX	118284808	-0.3954	1.562	0.801	0.98	KIAA1210	67.21
cg14423703	chr6	30312953	0.04425	0.1748	0.801	0.98	RPP21	2.94
cg03331958	chr2	88381319	0.1652	0.6526	0.801	0.98	SMYD1	94.04
cg15048714	chr2	55791616	0.08984	0.3548	0.801	0.98	PPP4R3B	94.17
cg11414345	chr6	42106434	-0.2013	0.7949	0.801	0.98	C6orf132	85.74
cg09230104	chr11	12267457	-0.2982	1.178	0.801	0.98	MICAL2	44.09
cg21904991	chr22	30984040	0.1879	0.7423	0.801	0.98	PES1	87.06
cg11545720	chr19	4558377	0.3204	1.265	0.801	0.98	SEMA6B	20.02
cg06816063	chr19	16222510	-0.06219	0.2456	0.801	0.98	RAB8A	2.96
cg25184152	chr8	20831286	-0.4567	1.804	0.801	0.98	LOC286114	66.93
cg13454199	chr7	127914981	-0.2221	0.8772	0.801	0.98		86.21
cg07077705	chr16	3784245	-0.1155	0.4563	0.801	0.98	CREBBP	94.1
cg09519262	chr2	48896938	0.0821	0.3243	0.801	0.98	STON1-GTF2A1L	94.68
cg07680232	chr4	119757755	0.03062	0.121	0.801	0.98	SEC24D	1.66
cg25286967	chr7	75623934	-0.3305	1.306	0.801	0.98	TMEM120A	2.75
cg24881643	chr9	26746835	0.1939	0.7658	0.801	0.98		32.19
cg26937360	chr11	3718767	0.09098	0.3594	0.801	0.98	NUP98	92.53
cg09747456	chr10	91405300	-0.04955	0.1957	0.801	0.98	PANK1	2.85
cg02602411	chr9	104357177	0.4635	1.831	0.801	0.98	GRIN3A	40.78
cg13995325	chr9	129089710	0.06102	0.241	0.801	0.98	FAM125B	3.41
cg15571896	chr6	56548600	-0.06604	0.2609	0.801	0.98	DST	95.15
cg26624134	chr11	128761419	-0.2566	1.014	0.801	0.98	KCNJ5	26.94
cg15282732	chr6	150346863	0.4209	1.663	0.801	0.98	RAET1L	32.46
cg04099311	chr2	219121915	-0.2789	1.102	0.801	0.98		64.16
cg03768001	chr2	120436701	-0.02723	0.1075	0.801	0.98	TMEM177	1.66
cg14260773	chr2	33226136	-0.3751	1.481	0.801	0.98	LTBP1	44.65
cg03096378	chr11	108377279	-0.1678	0.6628	0.801	0.98	EXPH5	92.26
cg18133966	chr12	120765718	-0.242	0.9558	0.801	0.98	PLA2G1B	28.24
cg01511804	chr14	74318438	0.09265	0.366	0.801	0.98	PTGR2	2.87
cg12195722	chr8	17580116	-0.2133	0.8424	0.801	0.98	MTUS1	83.96
cg21566642	chr2	233284661	-0.2915	1.151	0.801	0.98		67.06
cg23785109	chr1	155854051	-0.2296	0.9068	0.801	0.98	SYT11	43.83
cg19260263	chr8	141529015	-0.08182	0.3232	0.801	0.98		94.38
cg27374726	chr10	103009503	-0.284	1.122	0.801	0.98		40.3
cg06109664	chr4	99850540	-0.1708	0.6747	0.801	0.98	EIF4E	14.8
cg15617545	chr11	57365018	0.3135	1.239	0.801	0.98	SERPING1	72.33
cg19932472	chr2	159519495	-0.369	1.458	0.801	0.98	PKP4	57.4
cg13350783	chr17	39661354	-0.2403	0.9494	0.801	0.98	KRT13	87.9
cg25204176	chr10	134570358	0.3764	1.487	0.801	0.98	INPP5A	36.45
cg00394101	chr12	8690666	0.5848	2.31	0.801	0.98	CLEC4E	41.29
cg05733557	chr14	68870896	-0.4312	1.703	0.801	0.98	RAD51B	73.48
cg23963984	chr10	79659038	0.3793	1.499	0.801	0.98	DLG5	31.72
cg04829448	chr5	147473666	1.745	6.895	0.801	0.98	SPINK5	68
cg14548590	chr3	186647026	-0.332	1.312	0.801	0.98	ST6GAL1	71.45
cg19808829	chr15	75932673	-0.1191	0.4705	0.801	0.98	IMP3	3.72
cg27494843	chr11	34663228	-0.2475	0.9779	0.801	0.98	EHF	18.87
cg09406387	chr5	58592636	-0.4074	1.609	0.801	0.98	PDE4D	47.6
cg01891077	chr5	156771488	-0.1913	0.7556	0.801	0.98	FNDC9	90.14
cg26680097	chr3	70048832	0.7763	3.067	0.801	0.98		19.84
cg02968327	chr15	81584389	1.893	7.477	0.801	0.98	IL16	39.84
cg25452485	chr3	137893795	-0.05619	0.222	0.801	0.98	DBR1	3.02
cg12548833	chr4	106919659	-0.4108	1.623	0.801	0.98		36.51
cg18637626	chr16	65158303	1.277	5.045	0.801	0.98		58.61
cg23962826	chr11	67797883	0.03217	0.1271	0.801	0.98	NDUFS8	1.74
cg21417192	chr1	227058595	0.02672	0.1056	0.801	0.98	PSEN2	1.18
cg22164726	chr17	58362491	0.09552	0.3774	0.801	0.98	USP32	93.17
cg05290572	chr18	55923122	0.1043	0.4121	0.801	0.98	NEDD4L	94.32
cg00387738	chr9	72401208	-0.8834	3.49	0.801	0.98		34.48
cg23387220	chr4	53578496	-0.1171	0.4626	0.801	0.98	SNORA26	5.66
cg17813801	chr11	57508856	-0.04176	0.165	0.801	0.98	C11orf31	2.41
cg09033333	chr10	133892406	-0.5346	2.112	0.801	0.98		27.82
cg13183956	chr19	49652517	-0.06531	0.258	0.801	0.98	PPFIA3	3.54
cg00905309	chr20	57264605	0.1857	0.7336	0.801	0.98	NPEPL1	88.04
cg16105070	chr2	167759806	0.3609	1.426	0.801	0.98	XIRP2	25.49
cg12915421	chr3	28615891	0.7454	2.945	0.801	0.98	LINC00693	56.72
cg10395657	chr15	60840281	-0.07768	0.3069	0.801	0.98	RORA-AS1	95.13
cg02044879	chr10	74714935	-0.2089	0.8253	0.801	0.98	PLA2G12B	69.81
cg14700451	chr1	161456491	0.2927	1.156	0.801	0.98		38.96
cg17297669	chr4	153229173	-0.1994	0.7878	0.801	0.98		30.39
cg20145176	chr11	77436649	0.1551	0.6129	0.801	0.98	RSF1	88.19
cg04612287	chr19	14208432	-0.09106	0.3598	0.801	0.98	PRKACA	94.13
cg12301165	chr22	36296960	-0.2994	1.183	0.801	0.98	RBFOX2	82.95
cg13514532	chr4	41145091	0.2302	0.9094	0.801	0.98	APBB2	83.66
cg24589908	chr10	134411387	0.2315	0.9147	0.801	0.98	INPP5A	86.7
cg03486816	chr1	2897751	0.3116	1.231	0.801	0.98		17.12
cg09119656	chr2	46556344	0.9033	3.569	0.801	0.98	EPAS1	82.17
cg11853788	chr1	179561347	-0.7982	3.154	0.801	0.98	TDRD5	53.48
cg23549472	chr18	43917496	-0.4769	1.884	0.801	0.98	RNF165	53.46
cg25573095	chr18	74889109	-0.7893	3.119	0.801	0.98		68.01
cg12309225	chr11	58912401	0.3599	1.422	0.801	0.98	FAM111A	45.57
cg03404292	chr10	126437642	-0.3452	1.364	0.801	0.98		24.95
cg26297950	chr17	17124828	-0.08924	0.3526	0.801	0.98	FLCN	93.26
cg05028187	chr13	21635820	0.07311	0.2889	0.801	0.98	LATS2	3.89
cg09521896	chr18	8362128	-0.1888	0.7462	0.801	0.98	LOC100192426	84.36
cg13879055	chr4	86531780	-0.266	1.051	0.801	0.98	ARHGAP24	82.26
cg07794770	chr12	31137332	-0.09414	0.372	0.801	0.98	TSPAN11	95.04
cg20692922	chr5	6069935	0.6914	2.732	0.801	0.98		28.54
cg21372392	chr1	95699583	-0.4971	1.964	0.801	0.98	RWDD3	14.41
cg03843972	chr8	65286589	-0.6349	2.509	0.801	0.98		39.37
cg03861065	chr10	64344052	0.4831	1.909	0.801	0.98	ZNF365	53.54
cg01160882	chr10	54075082	0.1903	0.7521	0.801	0.98	DKK1	7.5
cg11178025	chr3	53289728	-0.02832	0.1119	0.801	0.98	TKT	1.67
cg16818768	chr21	40556116	-0.08055	0.3183	0.801	0.98	PSMG1	4.86
cg06610094	chr7	4213731	0.2142	0.8464	0.801	0.98	SDK1	91.57
cg09469302	chr3	107723196	-0.1193	0.4715	0.801	0.98		86.43
cg12826574	chr10	71337104	-0.2324	0.9185	0.801	0.98		9.05
cg15386524	chr9	132446460	-0.2327	0.9196	0.801	0.98	PRRX2	87.79
cg03383713	chr16	771506	-0.09481	0.3747	0.801	0.98	FAM173A	5.43
cg01925253	chr4	153231501	0.2163	0.8547	0.801	0.98		31
cg14559508	chr1	1871278	-0.2237	0.884	0.801	0.98		89.02
cg07341534	chr2	240071233	0.2259	0.8927	0.801	0.98	HDAC4	92.66
cg11774303	chr9	123913140	-0.2557	1.01	0.801	0.98	CNTRL	80.69
cg14416508	chr17	41623092	0.03077	0.1216	0.801	0.98	ETV4	1.7
cg21983531	chr7	74075317	0.281	1.111	0.801	0.98	GTF2I	78.01
cg08049537	chr5	6868585	-0.391	1.545	0.801	0.98		54.99
cg08790138	chr10	4093853	0.1752	0.6922	0.801	0.98	LOC101927964	9.41
cg22859658	chr7	144422735	-0.1776	0.7019	0.801	0.98	TPK1	85.87
cg27228601	chr2	149499170	-0.1296	0.5124	0.801	0.98	EPC2	90.6
cg07865607	chr19	3136076	-0.5749	2.272	0.801	0.98	GNA15	44.86
cg06452647	chr12	49961750	-0.08283	0.3274	0.801	0.98	MCRS1	5.26
ch.9.1865022F	chr9	120533485	-0.06363	0.2515	0.801	0.98		4.61
cg10021791	chr7	2007097	-0.1715	0.678	0.801	0.98	MAD1L1	90.33
cg05645787	chr13	101285074	-0.08789	0.3474	0.801	0.98	TMTC4	92.31
cg10428343	chr20	36093225	0.3268	1.292	0.801	0.98		66.09
cg27142093	chr14	101302507	0.2781	1.099	0.801	0.98	MEG3	30.8
cg04432009	chr19	13213688	-0.1229	0.4857	0.801	0.98	LYL1	5.82
cg10944504	chrX	46316096	-0.2783	1.1	0.801	0.98	KRBOX4	81.18
cg23726483	chr1	32044864	-0.1594	0.6299	0.801	0.98	TINAGL1	10.79
cg12771053	chr1	155145617	0.2517	0.9948	0.801	0.98	TRIM46	17.81
cg05872129	chr22	39784769	-0.07322	0.2894	0.801	0.98		2.23
cg08731516	chr13	97980658	0.4915	1.943	0.801	0.98	MBNL2	44.35
cg09320591	chr13	112761361	-0.5505	2.176	0.801	0.98	LINC00403	59.07
cg26224996	chr11	31391912	-0.06508	0.2572	0.801	0.98	DNAJC24	4.29
cg19219068	chr3	48617067	-0.1592	0.6294	0.801	0.98	MIR711	88.47
cg21332495	chr17	41476307	-0.02554	0.101	0.801	0.98	ARL4D	1.18
cg08829117	chr3	47400842	0.2746	1.085	0.801	0.98		50.06
cg06149389	chr14	77499875	-0.1012	0.4	0.801	0.98		6.13
cg16755428	chr9	140955267	0.6017	2.378	0.801	0.98	CACNA1B	62.17
cg06908401	chr14	21167897	0.4501	1.779	0.801	0.98	RNASE4	51.54
cg26255314	chr11	60869910	-0.1789	0.7072	0.801	0.98	CD5	89.92
cg02038273	chr10	133794593	-0.3407	1.347	0.801	0.98	BNIP3	23.02
cg12542933	chr2	85804724	0.1064	0.4206	0.801	0.98	VAMP8	5.66
cg14114719	chr7	7945966	-0.09658	0.3818	0.801	0.98		91.73
cg17313547	chr8	15828707	-0.703	2.779	0.801	0.98		61.48
cg18254784	chr20	33083141	0.3659	1.446	0.801	0.98	ITCH	81.24
cg13426503	chr16	53468712	0.06202	0.2452	0.801	0.98	RBL2	3.21
cg01941365	chr3	28283830	-0.2089	0.8258	0.801	0.98	CMC1	16.53
cg26719862	chr16	55902037	0.1686	0.6663	0.801	0.98	CES7	90.31
cg21226546	chr12	42538840	-0.03277	0.1295	0.801	0.98	GXYLT1	1.76
cg18863314	chr6	97731418	-0.07339	0.2901	0.801	0.98	MIR548H3	3.36
cg11262246	chr13	96406302	0.1363	0.539	0.801	0.98	DNAJC3	89.37
cg13896904	chr7	141649332	-0.2771	1.096	0.801	0.98		7.99
cg14420494	chr1	85359912	0.4992	1.973	0.801	0.98	LPAR3	68.43
cg10363337	chr8	144891927	0.1509	0.5964	0.801	0.98	SCRIB	90.07
cg11051899	chr8	23385905	-0.2426	0.9591	0.801	0.98	SLC25A37	83.22
cg25950903	chr15	96370894	-0.1005	0.3975	0.801	0.98		91.5
cg06842049	chr2	71974295	-0.08344	0.3299	0.801	0.98		5.87
cg15022772	chr1	146696938	0.8271	3.27	0.801	0.98	FMO5	11.05
cg10176070	chr16	54546460	-0.2133	0.8431	0.801	0.98		86.68
cg00773413	chr10	77168431	-0.05312	0.21	0.801	0.98	C10orf41	3.17
cg07773060	chr8	24813046	0.6831	2.701	0.801	0.98	NEFL	22.52
cg06786419	chr5	149063430	-0.1686	0.6664	0.801	0.98		84.77
cg13841734	chr4	129209112	-0.0287	0.1135	0.801	0.98	PGRMC2	1.56
cg20770339	chr20	13202222	-0.06632	0.2622	0.801	0.98	ISM1	4.31
cg20216309	chr3	16024540	-0.3306	1.307	0.801	0.98		79.04
cg03987837	chr17	2282613	0.1423	0.5627	0.801	0.98	SGSM2	85.44
cg13488034	chr9	136763044	-0.2413	0.9541	0.801	0.98	VAV2	32.34
cg15665221	chr2	70823929	0.3573	1.413	0.801	0.98		60.13
cg05465295	chr3	172420374	-0.1194	0.4719	0.801	0.98	NCEH1	91.68
cg20465758	chr18	46621257	0.1494	0.5907	0.801	0.98	DYM	87.88
cg18328130	chr4	36306352	-0.4588	1.814	0.801	0.98	DTHD1	28.93
cg05049361	chr14	69726536	0.0316	0.125	0.801	0.98	GALNTL1	1.52
cg22307248	chr8	74037406	-0.2357	0.9319	0.801	0.98		82.26
cg10661378	chr1	217655643	-0.1871	0.7396	0.801	0.98	GPATCH2	90.42
cg21251361	chr5	95301827	0.1383	0.547	0.801	0.98	LOC101929710	93.42
cg25042153	chr9	100390987	0.06619	0.2617	0.801	0.98	TSTD2	94.55
cg22101863	chr1	170501807	0.3748	1.482	0.801	0.98	LOC101928650	6.47
cg02216981	chr2	175190675	-0.1354	0.5354	0.801	0.98	LINC01305	6.93
cg01704947	chr15	40648022	0.05677	0.2245	0.801	0.98	PHGR1	95.52
cg24341376	chr5	10495330	0.1218	0.4816	0.801	0.98	LOC101929412	93.52
cg15904590	chr6	144869815	-0.1117	0.4415	0.801	0.98	UTRN	92.49
cg18306747	chr15	74284008	-0.1349	0.5334	0.801	0.98	STOML1	13.05
cg07221518	chr1	54725435	0.145	0.5734	0.801	0.98	SSBP3	86.01
cg04596060	chr12	114404600	0.08559	0.3384	0.801	0.98	RBM19	5.01
cg27610921	chr17	6026638	-0.4074	1.611	0.801	0.98	WSCD1	61.13
cg01975672	chr19	55880593	-0.1266	0.5007	0.801	0.98	IL11	6.56
cg01187093	chr21	30431992	-0.1234	0.4878	0.801	0.98	CCT8	90.8
cg08068061	chr12	51632586	0.02642	0.1045	0.801	0.98	DAZAP2	1.21
cg06650251	chr17	46534113	0.1712	0.6769	0.801	0.98	LOC101927166	22.36
cg22913031	chr16	68826954	0.3928	1.553	0.801	0.98	CDH1	54.86
cg25130734	chr11	31531135	0.03468	0.1371	0.801	0.98	ELP4	1.87
cg00344085	chr11	10661003	0.1183	0.4678	0.801	0.98	MRVI1	92.6
cg20781981	chr5	131760037	-0.07469	0.2954	0.801	0.98	C5orf56	93.7
cg21378920	chr3	101392186	-0.1301	0.5144	0.801	0.98	ZBTB11	90.19
cg08569517	chr19	2424793	0.4002	1.583	0.801	0.98	TMPRSS9	81.67
cg25701364	chr6	28871735	-0.1631	0.645	0.801	0.98	TRIM27	87.8
cg11390982	chr7	1462773	-0.1907	0.754	0.801	0.98		22.59
cg14536347	chr2	115486631	0.8993	3.556	0.801	0.98	DPP10	66.5
cg22297882	chr10	125984389	0.1991	0.7873	0.801	0.98		29.82
cg11993118	chr20	50159346	-0.06281	0.2484	0.801	0.98	NFATC2	3.62
cg00588734	chr2	163466403	0.2913	1.152	0.801	0.98	KCNH7	67.71
cg02261915	chr7	2293768	0.1497	0.5921	0.801	0.98	SNX8	86.72
cg17028451	chr1	90017298	-0.07892	0.3121	0.801	0.98	LRRC8B	94.05
cg08194879	chr6	123317569	0.04193	0.1658	0.801	0.98	CLVS2	2.08
cg17371350	chr17	655677	0.03627	0.1434	0.801	0.98	ELP2P	2.28
cg20406778	chr10	72529721	0.2443	0.9661	0.801	0.98		86.06
cg25723149	chr7	24797680	0.1768	0.6993	0.801	0.98	DFNA5	7.66
cg21030312	chr13	50024293	-0.108	0.427	0.801	0.98	SETDB2	94.53
cg03077453	chr19	52900914	0.1748	0.6913	0.801	0.98	ZNF528	8.89
cg17591812	chr9	137325047	0.2437	0.9639	0.801	0.98	RXRA	80.64
cg12585429	chr16	49889252	-0.09535	0.3771	0.801	0.98		3.64
cg16894986	chr10	126605021	-0.05144	0.2034	0.801	0.98		2.34
cg27116365	chr5	137827315	-0.2198	0.8691	0.801	0.98		14.97
cg10328462	chr5	148724862	-0.08632	0.3414	0.801	0.98	GRPEL2	4.24
cg20539637	chr2	3698862	0.04694	0.1856	0.801	0.98		2.84
cg04530844	chr16	33374161	-0.4279	1.692	0.801	0.98		50.87
cg07943473	chr5	72804469	-0.1591	0.6292	0.801	0.98		93.78
cg13911116	chr1	11174850	0.7581	2.998	0.801	0.98	MTOR	92.1
cg12282606	chr17	33308362	-0.07529	0.2978	0.801	0.98	LIG3	3.87
cg09874289	chr19	17008193	-0.1523	0.6023	0.801	0.98	CPAMD8	8.81
cg04279164	chr11	106698694	0.3162	1.25	0.801	0.98	GUCY1A2	45.72
cg21304813	chr2	242002695	0.5156	2.039	0.801	0.98	SNED1	60.55
cg11013977	chr3	49131405	0.03173	0.1255	0.801	0.98	QRICH1	1.79
cg06154159	chr6	29768250	-0.3479	1.376	0.801	0.98		73.89
cg03017104	chr17	8089904	-0.1988	0.7863	0.801	0.98		3.67
cg09527192	chr11	13298215	-0.1479	0.5849	0.801	0.98	ARNTL	7.27
cg03359428	chr18	502981	-0.07176	0.2838	0.801	0.98		95.19
cg00635479	chr18	44038094	-0.2637	1.043	0.801	0.98	RNF165	37.02
cg12819536	chr3	50309075	-0.2041	0.8071	0.801	0.98	SEMA3B	31.01
cg18263455	chr15	69374595	0.1688	0.6674	0.801	0.98	MIR548H4	28.24
cg09756351	chr14	25147383	-0.2705	1.07	0.801	0.98		28.76
cg08258403	chr12	15378311	-0.1771	0.7003	0.801	0.98		87.2
cg10594075	chr13	24152135	-0.1829	0.7236	0.801	0.98	TNFRSF19	38.57
cg01808053	chr4	77603548	-0.09999	0.3955	0.801	0.98	SHROOM3	91.83
cg00712792	chr16	89921048	0.05066	0.2004	0.801	0.98	SPIRE2	98
cg26660157	chr2	27278057	-0.108	0.4273	0.801	0.98	AGBL5	95.09
cg23122655	chr8	37457392	0.1662	0.6574	0.801	0.98		5.04
cg27487704	chr16	50840647	0.1545	0.6109	0.801	0.98		4.27
cg10720154	chr1	203525604	0.2423	0.9583	0.801	0.98		66
cg19217527	chr12	112383200	-0.1287	0.509	0.801	0.98	TMEM116	7.21
cg16368514	chr1	248567605	-0.6756	2.672	0.801	0.98		77.16
cg14672496	chr18	21087552	0.2414	0.9549	0.801	0.98	C18orf8	86.72
cg21384131	chr11	110067287	0.1884	0.7452	0.801	0.98	RDX	39.41
cg24009439	chr19	42729731	0.03208	0.1269	0.801	0.98	ZNF526	98.56
cg14504440	chr9	108091371	-0.1517	0.5999	0.801	0.98	SLC44A1	89.5
cg23269029	chr12	117037408	-0.2982	1.18	0.801	0.98		29.14
cg11811621	chr17	62915724	0.02467	0.09757	0.801	0.98	LRRC37A3	1.21
cg13238592	chr16	29205943	-0.4783	1.892	0.801	0.98		77.33
cg20725135	chr17	7323540	-0.2432	0.9619	0.801	0.98	SPEM1	72.1
cg14428220	chr15	39604357	0.1118	0.4424	0.801	0.98		93.59
cg10449628	chr9	102173330	-0.1405	0.5559	0.801	0.98		92.68
cg05404890	chr16	24819778	0.1525	0.6031	0.801	0.98	TNRC6A	93.63
cg11879266	chr1	67692456	0.3684	1.457	0.801	0.98	IL23R	78.04
cg21248028	chr9	90999353	-0.09693	0.3834	0.801	0.98		92.22
cg10426117	chr4	3691824	-0.911	3.604	0.801	0.98		71.53
cg13524328	chr12	117408186	-0.06219	0.246	0.801	0.98	FBXW8	95.23
cg12866867	chr12	10565229	0.2638	1.044	0.801	0.98	KLRC3	77.98
cg16745012	chr9	621389	0.127	0.5025	0.801	0.98	KANK1	90.35
cg16694455	chr5	14194251	0.134	0.53	0.801	0.98	TRIO	90.61
cg12545882	chr2	122343687	-0.3139	1.242	0.801	0.98	CLASP1	77.21
cg13008629	chr14	69444325	-0.4206	1.664	0.801	0.98	ACTN1	30.02
ch.9.914443R	chr9	76370270	-0.1972	0.7802	0.801	0.98		9.27
cg05703744	chr6	30849187	-0.1264	0.4999	0.801	0.98	DDR1	91.83
cg18477774	chr9	101884031	0.5165	2.043	0.801	0.98	TGFBR1	51.18
cg05346512	chr22	33015876	0.2996	1.185	0.801	0.98	SYN3	78.08
cg00923729	chr15	70048761	-0.2313	0.9151	0.801	0.98		35.65
cg20440093	chr3	195528460	-0.1845	0.7299	0.801	0.98	MUC4	36.13
cg25548620	chr1	247521675	0.06927	0.274	0.801	0.98		94.05
cg13809815	chr14	24912071	-0.02769	0.1096	0.801	0.98	SDR39U1	1.68
cg14028178	chrX	152760034	0.28	1.108	0.801	0.98	BGN	40.22
cg25399267	chr21	45926600	-0.3768	1.491	0.801	0.98	C21orf29	83.56
cg03630122	chr3	15519172	0.255	1.009	0.801	0.98	COLQ	52.91
cg12969533	chr13	93969707	-0.715	2.829	0.801	0.98	GPC6	82.01
cg14278427	chr1	20102807	-0.1941	0.7679	0.801	0.98	TMCO4	91.05
cg22772010	chr16	20910742	-0.0755	0.2987	0.801	0.98	LYRM1	4.41
cg07263178	chr4	122791809	0.04718	0.1867	0.801	0.98	BBS7	3.19
cg00163920	chr22	38480278	-0.2202	0.8711	0.801	0.98	SLC16A8	40.49
cg01837492	chr15	69687372	-0.1404	0.5553	0.801	0.98	PAQR5	90.87
cg02660846	chr5	161494745	0.3233	1.279	0.801	0.98	GABRG2	15.63
cg24644830	chr3	66533732	-0.2801	1.108	0.801	0.98	LRIG1	78.81
cg01961156	chr12	14135228	-0.433	1.713	0.801	0.98		31.22
cg00121533	chr1	75199117	-0.3105	1.228	0.801	0.98	CRYZ	3.96
cg08885854	chr1	171909155	0.4726	1.87	0.801	0.98	DNM3	58.53
cg04412883	chr11	287938	0.3978	1.574	0.801	0.98	ATHL1	87.09
cg12858909	chr4	46391159	-0.5088	2.013	0.801	0.98	GABRA2	22.53
cg04431346	chr16	14494069	-0.2626	1.039	0.801	0.98		55.34
cg11903096	chr14	102276267	-0.06058	0.2397	0.801	0.98	PPP2R5C	2.97
cg14502850	chr12	49731991	-0.1615	0.6389	0.801	0.98	C1QL4	86.66
cg18606327	chr4	185615412	-0.09444	0.3737	0.801	0.98	MLF1IP	92.32
cg06776107	chr2	170589819	0.179	0.7081	0.801	0.98	KLHL23	11.08
cg07883606	chr6	167412718	0.04046	0.1601	0.801	0.98	FGFR1OP	1.72
cg00086266	chr1	1242895	0.03566	0.1411	0.801	0.98	PUSL1	2.3
cg05605147	chr7	65917131	0.1441	0.5702	0.801	0.98		91.83
cg01301197	chr2	109646612	0.1973	0.7808	0.801	0.98		88.53
cg27514550	chr18	23971201	0.2657	1.051	0.801	0.98	TAF4B	81.02
cg15474953	chr12	48136598	0.152	0.6013	0.801	0.98	RAPGEF3	91.45
cg21670631	chr22	39548726	-0.02479	0.09807	0.801	0.98	CBX7	1.16
cg24529500	chr6	30540984	0.1263	0.4998	0.801	0.98	ABCF1	90.85
cg03173942	chr3	72435597	-0.0769	0.3043	0.801	0.98	RYBP	94.75
cg09965165	chr10	75119462	0.2778	1.099	0.801	0.98	CFAP70	28.87
cg10229621	chr16	83932542	0.02811	0.1112	0.801	0.98	MLYCD	1.24
cg06867473	chr7	37858149	-0.2124	0.8402	0.801	0.98		85.35
cg02121517	chr6	31624515	0.3074	1.216	0.801	0.98	APOM	79.44
cg07259283	chr15	66373404	-0.4912	1.944	0.801	0.98	MEGF11	64.46
cg20163429	chr10	102046263	-0.043	0.1702	0.801	0.98	BLOC1S2	3.33
cg06015449	chr6	128347076	-0.09661	0.3823	0.801	0.98	PTPRK	93.01
cg10719727	chr21	36577843	0.4391	1.737	0.801	0.98		38.61
cg18700886	chr14	68407654	-0.3929	1.555	0.801	0.98	RAD51B	33.5
cg26652413	chr19	17007057	0.09105	0.3603	0.801	0.98	CPAMD8	4.14
cg17924366	chr20	25042656	-0.2212	0.8752	0.801	0.98		80.37
cg03437172	chr11	129765740	-0.06815	0.2697	0.801	0.98	NFRKB	2.61
cg24973343	chr6	145271257	0.1061	0.42	0.801	0.98		95.11
cg17238988	chr17	43926691	0.332	1.314	0.801	0.98	MAPT-AS1	56.12
cg17600785	chr3	56319608	0.1273	0.5036	0.801	0.98	ERC2	13.28
cg17169462	chr2	1066379	-0.5245	2.076	0.801	0.98	SNTG2	76.36
cg04456155	chr9	126773885	-0.02504	0.09908	0.801	0.98	LHX2	1.09
cg11523733	chr17	71518579	-0.1581	0.6258	0.801	0.98	SDK2	90.47
cg26972238	chr8	82198083	-0.3967	1.57	0.801	0.98		69.35
cg21270743	chr1	156475001	0.03239	0.1282	0.801	0.98		1.94
cg05983594	chr14	90422318	0.02824	0.1117	0.801	0.98	EFCAB11	1.33
cg24194066	chrX	9810585	-0.395	1.563	0.801	0.98	SHROOM2	77.68
cg00014806	chr19	2475658	0.04214	0.1668	0.801	0.98	GADD45B	2.62
cg04493025	chr17	30592657	0.0332	0.1314	0.801	0.98	RHBDL3	1.7
cg11423998	chr10	374010	0.1487	0.5883	0.801	0.98	DIP2C	85.95
cg24921829	chr11	118000153	0.2113	0.8363	0.801	0.98		27.67
cg27662558	chr1	117754493	0.2852	1.129	0.801	0.98	VTCN1	90.97
cg15374032	chr1	75840395	-0.09104	0.3603	0.801	0.98	SLC44A5	91.79
cg18703089	chr17	45900981	0.247	0.9774	0.801	0.98	MRPL10	75.49
cg24229188	chr19	3576629	0.1349	0.534	0.801	0.98	HMG20B	92.85
cg17429587	chr12	124905230	-0.209	0.8273	0.801	0.98	NCOR2	81.47
cg18832217	chr5	6758968	-0.03122	0.1236	0.801	0.98		98.3
cg11306119	chr19	5248147	0.3395	1.344	0.801	0.98	PTPRS	43.31
cg14979301	chr5	42994123	0.5899	2.335	0.801	0.98		10.72
cg02284648	chr3	155484297	-0.1343	0.5314	0.801	0.98	C3orf33	91.19
cg22869283	chr4	118000109	0.1009	0.3993	0.801	0.98		92.54
cg11654411	chr20	19779307	-0.08181	0.3238	0.801	0.98		94.04
cg01533295	chr19	10855353	-0.3514	1.391	0.801	0.98	DNM2	55.84
cg05398700	chr14	102677141	0.0659	0.2608	0.801	0.98	WDR20	97.13
cg24744172	chr2	236402993	-0.04139	0.1638	0.801	0.98	AGAP1	2.39
cg00705251	chr1	33178161	-0.214	0.847	0.801	0.98		16.23
cg12259903	chr3	13249848	-0.17	0.6727	0.801	0.98		38.95
cg14796555	chr8	119558902	0.5747	2.275	0.801	0.98	SAMD12	77.73
cg17520927	chr1	10458905	0.03238	0.1282	0.801	0.98	PGD	1.74
cg27623451	chr3	171965350	-0.1195	0.4731	0.801	0.98	FNDC3B	90.72
cg13717768	chr16	10713540	-0.3698	1.464	0.801	0.98		61.38
cg07258149	chr2	109940114	-0.4786	1.894	0.801	0.98	SH3RF3	72.73
cg13622047	chr19	54693861	-0.06359	0.2517	0.801	0.98	MBOAT7	4.46
cg02331143	chr1	42128043	-0.03037	0.1202	0.801	0.98	HIVEP3	1.65
cg07589081	chr19	2236313	0.03021	0.1196	0.801	0.98	PLEKHJ1	1.51
cg00724584	chr12	6304995	-0.05817	0.2303	0.801	0.98		3.09
cg06240200	chr3	46974965	-0.267	1.057	0.801	0.98	CCDC12	60.81
cg20204812	chr1	183040832	-0.1572	0.6223	0.801	0.98	LAMC1	88.75
cg00408725	chr8	66641587	-0.3652	1.446	0.801	0.98	PDE7A	75.47
cg07556148	chr3	49577474	0.03471	0.1374	0.801	0.98		2.05
cg15544281	chr4	86624367	0.4079	1.615	0.801	0.98	ARHGAP24	62.54
cg14713153	chr10	557653	-0.2163	0.8562	0.801	0.98	DIP2C	91.75
cg03282439	chr16	1967781	0.05367	0.2124	0.801	0.98	HS3ST6	2.85
cg03562736	chr8	114058716	-0.3545	1.403	0.801	0.98	CSMD3	22.33
cg24173575	chr16	75609378	0.07849	0.3107	0.801	0.98	GABARAPL2	94.98
cg06673910	chr10	43904777	0.05344	0.2115	0.801	0.98	HNRNPF	4.58
cg05327447	chr11	117747417	0.03369	0.1334	0.801	0.98	FXYD6	2.41
cg17831142	chr5	56087295	-0.1895	0.7502	0.801	0.98		86.68
cg21445764	chr3	99752916	-0.2396	0.9484	0.801	0.98	C3orf26	84.38
cg12721730	chr13	61989817	0.452	1.789	0.801	0.98	PCDH20	12.54
cg09684262	chr3	156391685	-0.1907	0.755	0.801	0.98	TIPARP	16.87
cg21565942	chr1	171058745	-0.272	1.077	0.801	0.98	FMO3	63.01
cg10952591	chr14	67827467	0.02555	0.1011	0.801	0.98	EIF2S1	1.15
cg14634531	chr15	52975970	-0.3399	1.345	0.801	0.98		50.48
cg23881693	chrX	109246236	-0.4328	1.714	0.801	0.98	TMEM164	7.96
cg17301153	chr5	100013256	-0.3168	1.254	0.801	0.98		74.53
cg12877524	chr15	76054829	-0.26	1.029	0.801	0.98	MIR4313	76.44
cg27250841	chr18	47813745	-0.0917	0.363	0.801	0.98	CXXC1	4.36
cg03961030	chr1	6333796	-0.1395	0.5524	0.801	0.98	ACOT7	89.02
cg15044280	chr9	14347289	1.168	4.624	0.801	0.98	NFIB	24.53
cg04291404	chr8	49892745	0.5906	2.338	0.801	0.98		17.32
cg07258928	chr3	25831949	-0.1093	0.4326	0.801	0.98	OXSM	5.93
cg00296080	chr6	44096081	0.09193	0.3639	0.801	0.98	TMEM63B	5.46
cg26560414	chr16	66638433	0.5467	2.164	0.801	0.98	CMTM3	37.57
cg24586432	chr2	238969253	-0.02803	0.111	0.801	0.98	SCLY	1.35
cg16225445	chrX	71682712	-0.2429	0.9617	0.801	0.98	HDAC8	88.09
cg25450737	chr11	44887801	-0.518	2.051	0.801	0.98	TSPAN18	64.95
cg11864400	chr10	88580922	-0.1349	0.5339	0.801	0.98	BMPR1A	90.65
cg10851037	chr1	151020139	0.05999	0.2375	0.801	0.98	C1orf56	3.12
cg07530194	chr17	78808450	-0.3081	1.22	0.801	0.98	RPTOR	61.19
cg27573059	chr2	65643893	-0.1097	0.4341	0.801	0.98	SPRED2	93.04
cg18327056	chr2	26915355	0.2365	0.9362	0.801	0.98	KCNK3	12.45
cg15340645	chr1	99468973	-0.4563	1.806	0.801	0.98	LOC100129620	44.21
cg02837368	chr22	36925094	-0.03377	0.1337	0.801	0.98	EIF3D	1.82
cg19043338	chr14	35404121	-0.09365	0.3708	0.801	0.98		92.39
cg07554831	chr9	98546838	-0.3886	1.539	0.801	0.98		51.48
cg07751770	chr16	1251787	0.8218	3.254	0.801	0.98	CACNA1H	57.71
cg02244037	chr19	21296595	-0.3927	1.555	0.801	0.98	ZNF714	93.68
cg05585263	chr15	25334879	-0.6479	2.565	0.801	0.98	SNORD116-22	48.12
cg08538069	chr15	99444730	-0.2214	0.8764	0.801	0.98	IGF1R	32.01
cg07094833	chr2	98330493	-0.1483	0.5873	0.801	0.98	ZAP70	89.94
cg11740035	chr9	114904812	0.1372	0.5433	0.801	0.98	MIR3134	89.72
cg26265441	chr15	67320284	0.4901	1.94	0.801	0.98		78.22
cg17890039	chr7	14852822	0.5393	2.135	0.801	0.98	DGKB	57.91
cg11702128	chr2	55076169	-0.1235	0.489	0.801	0.98	EML6	91.06
cg14628262	chr7	31985893	0.4838	1.916	0.801	0.98	PDE1C	52.18
cg16288099	chr6	116441056	-0.08383	0.3319	0.801	0.98	NT5DC1	92.46
cg11987759	chr7	65425863	-0.1314	0.5204	0.801	0.98	GUSB	91.71
cg08314576	chr11	6237212	-0.08489	0.3361	0.801	0.98	FAM160A2	92.86
cg22010317	chrX	45060544	-0.535	2.118	0.801	0.98	CXorf36	23.15
cg22641501	chr2	242692882	0.1785	0.7067	0.801	0.98	D2HGDH	21.92
cg15145453	chr4	99120553	-0.3842	1.521	0.801	0.98		59.57
cg02227879	chr10	75576192	0.4066	1.61	0.801	0.98	CAMK2G	52.57
cg04038455	chr5	43037611	-0.3098	1.227	0.801	0.98	LOC648987	84.32
cg00975605	chr17	77102365	-0.4008	1.587	0.802	0.98	HRNBP3	67.26
cg25827838	chr8	141765261	0.09591	0.3798	0.802	0.98	PTK2	93.53
cg22531018	chr7	142981779	-0.2064	0.8173	0.802	0.98	TMEM139	40.38
cg04687318	chr7	151555952	-0.3004	1.19	0.802	0.98	PRKAG2	54.77
cg11469587	chr17	74639849	-0.3275	1.297	0.802	0.98	ST6GALNAC1	45.26
cg04204072	chr16	20752857	0.0303	0.12	0.802	0.98	THUMPD1	1.38
cg00735923	chr7	117119963	-0.5221	2.067	0.802	0.98	CFTR	17.72
cg02198983	chr2	201936430	-0.0631	0.2498	0.802	0.98	NDUFB3	3.32
cg24706564	chr4	103679638	-0.4369	1.73	0.802	0.98	MANBA	76.78
cg12705352	chr7	155395074	-0.7404	2.932	0.802	0.98		42.54
cg14660449	chr1	233030601	0.2417	0.9571	0.802	0.98		88.68
cg02892577	chr10	121181759	0.2134	0.845	0.802	0.98	GRK5	84.15
cg22455529	chr17	73495353	-0.1364	0.54	0.802	0.98	KIAA0195	92.53
cg03082589	chr16	27829751	0.8557	3.389	0.802	0.98	GSG1L	38.38
cg14991718	chr3	100428005	0.07957	0.3151	0.802	0.98	TFG	3.96
cg10032039	chr7	158736412	-0.1241	0.4916	0.802	0.98	WDR60	86.63
cg09756132	chr16	30418720	-0.02967	0.1175	0.802	0.98	ZNF771	1.62
cg21477591	chr5	54049046	-0.3607	1.428	0.802	0.98		85.07
cg11257864	chr14	95047602	-0.4318	1.71	0.802	0.98	SERPINA5	18.17
cg07464799	chr20	11897315	0.1362	0.5393	0.802	0.98	BTBD3	89.26
cg27139175	chr7	139909666	0.1082	0.4286	0.802	0.98		92.34
cg06535186	chr7	47954782	-0.3904	1.546	0.802	0.98	PKD1L1	48.88
cg27004639	chr14	91282597	0.0486	0.1925	0.802	0.98	TTC7B	2.26
cg00737754	chr8	38562689	0.2721	1.077	0.802	0.98		75.11
cg14248254	chr9	94992223	-0.09535	0.3776	0.802	0.98	IARS	94.08
cg12081434	chr3	159744542	0.1474	0.5836	0.802	0.98	LINC01100	91.72
cg16621700	chr8	130952133	0.03032	0.1201	0.802	0.98	FAM49B	1.33
cg25945533	chr19	40883570	0.1656	0.6557	0.802	0.98	PLD3	88.07
cg03120475	chr10	15411913	-0.3588	1.421	0.802	0.98	FAM171A1	46.75
cg12005412	chr2	204674074	-0.2043	0.8093	0.802	0.98		86.2
cg07481734	chr6	30029050	0.2823	1.118	0.802	0.98	NCRNA00171	5.45
cg08357220	chr2	82086460	0.2307	0.9138	0.802	0.98		9.7
cg11888151	chr22	21272339	0.1022	0.4047	0.802	0.98	CRKL	2.38
cg02335971	chr8	121457381	-0.05841	0.2313	0.802	0.98	MTBP	2.8
cg13907676	chr20	23338621	-0.07105	0.2814	0.802	0.98	LINC01431	2.71
cg05387269	chr1	1306946	-0.1964	0.778	0.802	0.98		83.97
cg17697457	chr19	45582312	0.06263	0.248	0.802	0.98	GEMIN7	2.93
cg03912984	chr21	43735282	0.384	1.521	0.802	0.98	TFF3	81.65
cg27662540	chr5	55120322	-0.1259	0.4988	0.802	0.98		92.89
cg26568762	chr8	24800041	0.7766	3.076	0.802	0.98		31.22
cg09642857	chr12	133026813	-0.4018	1.591	0.802	0.98		29.64
cg07984508	chr15	77426719	0.07915	0.3135	0.802	0.98	SGK269	94.5
cg03234524	chr8	22759209	-0.3854	1.526	0.802	0.98	PEBP4	77.94
cg05234135	chr7	99070489	-0.02579	0.1022	0.802	0.98	ZNF789	1.32
cg12679965	chr15	75932781	-0.03314	0.1312	0.802	0.98	IMP3	1.79
cg05411132	chrX	99195115	-0.3423	1.356	0.802	0.98	LOC442459	91.14
cg19846827	chr10	30723612	-0.03229	0.1279	0.802	0.98	MAP3K8	1.59
cg07189394	chr3	131802515	0.3753	1.487	0.802	0.98		26.33
cg25983732	chr6	168140649	0.1752	0.6938	0.802	0.98		86.99
cg12584086	chrX	149612436	-0.5609	2.222	0.802	0.98	MAMLD1	73.66
cg02288165	chr20	3687992	-0.6167	2.443	0.802	0.98	SIGLEC1	63.16
cg02307053	chr22	37267700	0.2508	0.9933	0.802	0.98	NCF4	63.36
cg01620580	chr19	53696649	0.04097	0.1623	0.802	0.98	ZNF665	2.59
cg06584668	chr7	114706024	-0.08013	0.3174	0.802	0.98		94.12
cg10998744	chr22	30685926	0.07863	0.3115	0.802	0.98	GATSL3	3.27
cg02770672	chr6	164366085	-0.06573	0.2604	0.802	0.98		95.61
cg24930774	chr4	175205098	-0.06356	0.2518	0.802	0.98	KIAA1712	3.22
cg13707548	chr16	1872211	-0.1785	0.707	0.802	0.98	HAGH	81.81
cg17196633	chr16	85451291	-0.1479	0.5858	0.802	0.98		87.56
cg07999547	chr7	17720837	0.7091	2.809	0.802	0.98		9.51
cg04248080	chr6	46969745	0.1372	0.5436	0.802	0.98	ADGRF1	92.46
cg08277486	chr17	20770315	0.1519	0.6017	0.802	0.98	CCDC144NL	87.48
cg10786200	chr1	221083102	-0.4858	1.924	0.802	0.98		50.18
cg02786218	chr8	72743975	-0.6085	2.411	0.802	0.98		77.75
cg11010726	chr16	50727433	-0.04494	0.178	0.802	0.98		2.85
cg21340152	chr1	59858801	-0.1514	0.5998	0.802	0.98	FGGY	90.39
cg18279742	chr16	2015703	0.3404	1.349	0.802	0.98	RPS2	41.7
cg02711527	chr3	14167165	-0.08504	0.3369	0.802	0.98	CHCHD4	5.12
cg18158709	chr2	235598570	0.09219	0.3652	0.802	0.98		94.37
cg13019673	chr16	76228334	0.8718	3.454	0.802	0.98		36.66
cg07777008	chr11	27015808	-0.4279	1.695	0.802	0.98	FIBIN	15.45
cg27507412	chr3	113958126	-0.7725	3.06	0.802	0.98		61.31
cg03744440	chr17	73584108	-0.3221	1.276	0.802	0.98	MYO15B	4.76
cg04136699	chr7	157414339	0.509	2.016	0.802	0.98	PTPRN2	83.35
cg17995563	chr16	62070850	-0.5525	2.189	0.802	0.98	CDH8	26.31
cg18940484	chr8	52811838	-0.02494	0.09878	0.802	0.98	PCMTD1	1.24
cg06113298	chr16	21532834	-0.1863	0.738	0.802	0.98	SLC7A5P2	28.52
cg14110193	chr15	81286091	-0.08924	0.3535	0.802	0.98		91.74
cg20612642	chr15	89868921	0.04833	0.1915	0.802	0.98	POLG	97.75
cg23307218	chr19	11616766	-0.02698	0.1069	0.802	0.98	ECSIT	1.39
cg11561475	chr3	152021036	-0.1698	0.6726	0.802	0.98	MBNL1	90.08
cg00233745	chr20	61349491	0.1924	0.7624	0.802	0.98	NTSR1	22.42
cg02996131	chr6	152958598	-0.3823	1.514	0.802	0.98	SYNE1	15.09
cg07794651	chr8	33367347	-0.08715	0.3452	0.802	0.98	TTI2	94.24
cg27337821	chr1	24354413	-0.3314	1.313	0.802	0.98		65.32
cg21492394	chr5	176739783	0.1335	0.5289	0.802	0.98	MXD3	8.31
cg17175871	chr10	22284645	-0.3852	1.526	0.802	0.98	DNAJC1	53
cg19883602	chr14	66293252	-0.3057	1.211	0.802	0.98		78.11
cg01248810	chr10	82103151	-0.4407	1.746	0.802	0.98	DYDC1	64.42
cg00845891	chr7	55434080	-0.02683	0.1063	0.802	0.98	LANCL2	1.33
cg24436932	chr12	89879921	-0.1994	0.79	0.802	0.98	WDR51B	84.67
cg25398971	chr12	9470908	0.2555	1.012	0.802	0.98		78.33
cg07654267	chr4	41824177	0.8361	3.313	0.802	0.98		56.18
cg02269453	chr8	9009499	0.3136	1.242	0.802	0.98	PPP1R3B	13.15
cg10929442	chr5	100236339	-0.05129	0.2032	0.802	0.98	ST8SIA4	2.94
cg14887099	chr13	51060599	0.2805	1.111	0.802	0.98		78
cg07675449	chr7	12496360	0.4322	1.712	0.802	0.98		23.94
cg17434062	chr1	17312704	-0.1955	0.7746	0.802	0.98	ATP13A2	78.23
cg05342250	chr12	58240843	0.06445	0.2554	0.802	0.98	CTDSP2	2.79
cg09684904	chr12	58187331	-0.1142	0.4526	0.802	0.98	TSFM	92.87
cg21913301	chr12	20677257	-0.6933	2.747	0.802	0.98	PDE3A	48.89
cg02770073	chr12	34548094	0.4429	1.755	0.802	0.98		32.24
cg01448947	chr5	71713118	-0.2094	0.8298	0.802	0.98		87.63
cg01850331	chr15	67383558	-0.248	0.9825	0.802	0.98	SMAD3	81.8
cg03603062	chr7	95224434	0.1126	0.446	0.802	0.98	PDK4	88.95
cg01057635	chr1	46914672	-0.229	0.9074	0.802	0.98		87.09
cg05848290	chr2	145362942	-0.383	1.518	0.802	0.98		46.86
cg07684169	chr20	21686376	-0.08574	0.3397	0.802	0.98	PAX1	2.78
cg03517284	chr6	25882590	1.008	3.995	0.802	0.98		32.78
cg00389397	chr20	44850901	-0.278	1.102	0.802	0.98	CDH22	44.72
cg04026002	chr8	38872513	-0.45	1.783	0.802	0.98	ADAM9	68.47
cg10098670	chr1	200299925	-0.2945	1.167	0.802	0.98		46.85
cg24337215	chr1	155881944	-0.1287	0.5099	0.802	0.98	RIT1	95.55
cg07498426	chr11	125952694	-0.07845	0.3109	0.802	0.98		95.67
cg20925434	chr21	35014276	-0.03346	0.1326	0.802	0.98	ITSN1	1.51
cg09626227	chr8	17739639	-0.1654	0.6554	0.802	0.98	FGL1	92.12
cg24202620	chr15	23034457	-0.05235	0.2074	0.802	0.98	NIPA2	3.24
cg10373030	chr15	40528967	0.08771	0.3476	0.802	0.98	PAK6	94.46
cg23990709	chr11	33279840	0.05644	0.2237	0.802	0.98	HIPK3	1.83
cg19722720	chr1	113051353	-0.03304	0.1309	0.802	0.98	WNT2B	1.44
cg03960488	chr2	23864195	-0.1424	0.5642	0.802	0.98	KLHL29	91.66
cg25013550	chr5	54830529	0.03463	0.1372	0.802	0.98	PPAP2A	1.62
cg17191060	chr12	846450	-0.2773	1.099	0.802	0.98		76.08
cg04726821	chr3	37033791	-0.4306	1.706	0.802	0.98	MLH1	30.14
cg25527618	chr13	80055171	-0.02608	0.1033	0.802	0.98	NDFIP2	1.37
cg04577276	chr13	99740157	-0.04185	0.1658	0.802	0.98	DOCK9	1.93
cg01698752	chr8	91042601	0.5133	2.034	0.802	0.98	DECR1	89.56
cg18844382	chr14	23834977	0.03453	0.1368	0.802	0.98	EFS	1.9
cg17001464	chr7	130679521	-0.09525	0.3775	0.802	0.98	FLJ43663	94.63
cg13772700	chr22	48730128	0.295	1.169	0.802	0.98		39.05
cg03139057	chr19	39989234	0.123	0.4873	0.802	0.98	DLL3	5.66
cg16004350	chr14	76381652	0.3044	1.206	0.802	0.98	TTLL5	42.43
cg22401675	chrX	102820554	0.3554	1.409	0.802	0.98		85.92
cg08352549	chr14	78227008	-0.0489	0.1938	0.802	0.98	C14orf178	2.46
cg01683969	chr7	5229232	-0.1761	0.6978	0.802	0.98	WIPI2	93.91
cg06771501	chr2	145090273	-0.04878	0.1933	0.802	0.98	GTDC1	3.29
cg04775589	chr16	740339	-0.02559	0.1014	0.802	0.98	WDR24	1.18
cg14609862	chr5	80121879	-0.223	0.8837	0.802	0.98	MSH3	81.24
cg22065498	chr19	51871891	0.2537	1.006	0.802	0.98	CLDND2	75.56
cg25329415	chr6	28076851	-0.3662	1.451	0.802	0.98		71.16
cg25915919	chr17	74884468	-0.05106	0.2024	0.802	0.98	MGAT5B	97.94
cg13423076	chr18	47814178	-0.02928	0.1161	0.802	0.98	CXXC1	1.5
cg07189289	chr11	94380531	-0.3803	1.507	0.802	0.98		43.19
cg01114648	chr6	169041913	-0.2598	1.03	0.802	0.98	SMOC2	85.45
cg07480762	chr3	155422145	0.1184	0.4691	0.802	0.98	PLCH1	90.41
cg00467636	chr2	191842259	0.1012	0.401	0.802	0.98	STAT1	93.96
cg24613524	chr17	58363672	0.1066	0.4227	0.802	0.98	USP32	93.53
cg06512424	chr15	38757398	-0.09871	0.3912	0.802	0.98	FAM98B	92.86
cg03120289	chr1	99470550	0.3048	1.208	0.802	0.98	LPPR5	2.34
cg15999544	chr22	22116329	0.08127	0.3221	0.802	0.98	MAPK1	95.01
cg11084449	chr2	216447949	0.1806	0.716	0.802	0.98		88.54
cg01249735	chr7	156742241	-0.02469	0.09786	0.802	0.98	NOM1	1.08
cg14154754	chr20	48014584	0.1303	0.5163	0.802	0.98	KCNB1	93.07
cg05059291	chr20	61703362	-0.06681	0.2648	0.802	0.98		4.69
cg27279920	chr14	75709258	0.2879	1.141	0.802	0.98		78.58
cg04841648	chr1	182808313	-0.02813	0.1115	0.802	0.98	DHX9	1.53
cg16205674	chr3	10068804	0.2814	1.115	0.802	0.98	CIDECP	14.66
cg18115235	chr2	134333275	-0.2094	0.8301	0.802	0.98		86.59
cg12377874	chr18	52495404	-0.4093	1.622	0.802	0.98	RAB27B	38.86
cg25744715	chr4	77233853	-0.2915	1.156	0.802	0.98		75.66
cg24743791	chr17	70598442	0.3534	1.401	0.802	0.98		76.25
cg10467977	chr10	103126173	0.06641	0.2632	0.802	0.98	BTRC	94.75
cg24913324	chr2	65215472	0.2783	1.103	0.802	0.98	SLC1A4	7.09
cg18645297	chr7	130419594	0.1425	0.5649	0.802	0.98	KLF14	6.54
cg24864860	chr9	112239058	-0.3847	1.525	0.802	0.98	PTPN3	65.55
cg11702456	chr2	231280907	0.03098	0.1228	0.802	0.98	SP100	1.66
cg10502324	chr12	76372038	-0.3312	1.313	0.802	0.98		24.81
cg20275231	chr22	41599722	0.2247	0.8907	0.802	0.98		84.96
cg25214786	chr3	42530946	0.1627	0.6451	0.802	0.98	VIPR1	91.36
cg07709849	chr1	161109816	0.301	1.193	0.802	0.98		47.09
cg18375296	chr17	79849444	0.02739	0.1086	0.802	0.98	ANAPC11	1.24
cg13225865	chr6	57071595	-0.2171	0.8605	0.802	0.98	RAB23	22.66
cg11482108	chr17	4681772	0.2844	1.127	0.802	0.98	TM4SF5	45.04
cg23428597	chr13	30983495	-0.2752	1.091	0.802	0.98		78.89
cg00432318	chr6	97164131	0.4582	1.816	0.802	0.98		53.08
cg03957984	chr12	19409239	0.1357	0.538	0.802	0.98	PLEKHA5	90.76
cg09078622	chr11	130115733	-0.2919	1.157	0.802	0.98	ZBTB44	89.47
cg04189723	chrX	57622899	-0.2607	1.034	0.802	0.98	ZXDB	77.08
cg16093328	chr10	126924362	0.1485	0.5888	0.802	0.98		92.7
cg01702481	chr7	1995205	-0.1295	0.5133	0.802	0.98	MAD1L1	90.97
cg17837517	chr4	189541174	0.648	2.569	0.802	0.98		34.25
cg26610167	chr19	55720817	0.6402	2.538	0.802	0.98	PTPRH	61.01
cg02898206	chr20	44993287	-0.09645	0.3824	0.802	0.98	SLC35C2	5.75
cg19335195	chr7	151831116	-0.1439	0.5706	0.802	0.98		92.57
cg02157423	chr11	27762339	0.4984	1.976	0.802	0.98		23.47
cg03901964	chr12	76709033	-0.4118	1.632	0.802	0.98		78.57
cg14113417	chr5	66563740	-0.3187	1.263	0.802	0.98		76.36
cg02864626	chr3	44600538	-0.4019	1.593	0.802	0.98	ZNF167	72.73
cg15114105	chr19	49944820	0.05297	0.21	0.802	0.98	SLC17A7	1.77
cg06946543	chr13	76377366	-0.3394	1.345	0.802	0.98	LMO7	66.78
cg17179784	chr17	4748423	0.09287	0.3682	0.802	0.98	MINK1	94.16
cg11878771	chr2	37277494	0.1415	0.561	0.802	0.98	HEATR5B	90.37
cg11278611	chr3	169633099	-0.2179	0.8638	0.802	0.98	SAMD7	37.09
cg02926127	chr12	8757907	-0.4368	1.732	0.802	0.98	AICDA	62.39
cg04353483	chr4	26493496	-0.407	1.614	0.802	0.98	CCKAR	38.3
cg01252726	chr5	53812942	0.2419	0.959	0.802	0.98	SNX18	80.56
cg17952474	chr21	40302850	-0.4833	1.916	0.802	0.98	LOC400867	28.04
cg14578852	chr9	134735141	0.0915	0.3628	0.802	0.98		93.33
cg12800200	chr2	69260302	-0.0893	0.354	0.802	0.98	ANTXR1	94.27
cg21493786	chr6	21709793	-0.5479	2.172	0.802	0.98	FLJ22536	45.95
cg11728145	chr2	1658190	-0.4777	1.894	0.802	0.98	PXDN	59.53
cg15256539	chr6	80816434	0.03014	0.1195	0.802	0.98	BCKDHB	1.52
cg03916694	chr17	18150707	0.2111	0.8368	0.802	0.98	FLII	24.73
cg16096026	chr2	29803623	-0.5068	2.009	0.802	0.98	ALK	45.38
cg15644279	chr11	62700937	-0.1611	0.6387	0.802	0.98		18.44
cg22499099	chr13	28606142	0.2999	1.189	0.802	0.98	FLT3	72.33
cg19120222	chr1	150337028	-0.06336	0.2512	0.802	0.98	RPRD2	3.47
cg23243463	chr18	35146454	-0.8235	3.265	0.802	0.98	BRUNOL4	29.74
cg15563070	chr3	193450115	-0.1919	0.7607	0.802	0.98		86.08
cg02617757	chr11	68609597	0.02678	0.1062	0.802	0.98	CPT1A	1.14
cg10916967	chr7	2272774	-0.02849	0.113	0.802	0.98	MAD1L1	1.66
cg22493042	chr7	2205745	0.1387	0.5499	0.802	0.98	MAD1L1	88.06
cg25953341	chr14	24610919	0.09063	0.3593	0.802	0.98	FAM158A	4.99
cg04937388	chr18	53304455	-0.5313	2.107	0.802	0.98	TCF4	85.86
cg17123676	chr1	201673460	0.03005	0.1191	0.802	0.98	NAV1	1.24
cg12441513	chr8	11646050	0.1162	0.4607	0.802	0.98		92.76
cg17614568	chr21	35267600	-0.1453	0.5762	0.802	0.98		30.35
cg18466176	chrX	41887593	-0.32	1.269	0.802	0.98		34.29
cg26924218	chr1	155950963	0.6152	2.439	0.802	0.98		74.3
cg07966945	chr11	41923810	-0.4706	1.866	0.802	0.98		52.66
cg05006349	chr1	14925517	-0.07038	0.2791	0.802	0.98	KIAA1026	4.72
cg06897650	chr15	80178743	0.2133	0.8456	0.802	0.98	MTHFS	88.05
cg26826142	chr20	47727691	-0.1111	0.4404	0.802	0.98		91.8
cg03031073	chr6	169567455	0.1596	0.6327	0.802	0.98		97.26
cg26929394	chr11	112435198	0.251	0.9953	0.802	0.98		27.75
cg01096546	chr14	50087501	-0.02491	0.09877	0.802	0.98	RPL36AL	1.33
cg07930539	chr2	177025975	0.7727	3.064	0.802	0.98		45.19
cg12030677	chr3	110102725	-0.1294	0.513	0.802	0.98		90.69
cg07007807	chr12	117176115	0.03668	0.1454	0.802	0.98	RNFT2	1.83
cg16721883	chr6	6818516	0.2046	0.8113	0.802	0.98		86.99
cg04485362	chr3	194012324	-0.1654	0.6559	0.802	0.98		88.73
cg27208212	chrX	30743534	0.4722	1.872	0.802	0.98	GK	44.67
cg04376278	chr19	1493661	0.3537	1.403	0.802	0.98	REEP6	54.39
cg18509696	chr1	1710424	0.02899	0.1149	0.802	0.98	NADK	1.55
cg07834170	chr2	1933181	-0.3733	1.48	0.802	0.98	MYT1L	43.12
cg08533268	chr3	48369177	-0.08757	0.3472	0.802	0.98	SPINK8	93.55
cg12889374	chr5	54335543	0.4532	1.797	0.802	0.98		69.36
cg08780825	chr8	1909731	0.573	2.272	0.802	0.98		67.8
cg00373971	chr3	112930348	0.2228	0.8837	0.802	0.98	BOC	6.28
cg12257852	chr8	108308552	-0.09011	0.3573	0.802	0.98	ANGPT1	95.06
cg00576550	chr3	183749212	-0.2438	0.9668	0.802	0.98	HTR3D	17.59
cg02287146	chr5	113666840	0.8665	3.436	0.802	0.98		62.58
cg08938061	chr1	38020091	-0.2058	0.816	0.802	0.98	SNIP1	37.48
cg05118125	chr17	7746483	-0.07458	0.2958	0.802	0.98	KDM6B	3.3
cg14684937	chr2	242308655	0.4273	1.695	0.802	0.98	FARP2	64.76
cg08478172	chr7	141401599	-0.02589	0.1027	0.802	0.98	KIAA1147	1.56
cg08268653	chr16	3704613	0.2035	0.8069	0.802	0.98	DNASE1	31.04
cg16566191	chr5	2642995	-0.21	0.8327	0.802	0.98		21.44
cg23837520	chr1	67659645	-0.205	0.8129	0.802	0.98	IL23R	70.73
cg07166450	chr3	156834067	-0.2822	1.119	0.802	0.98		75.7
cg06817610	chr17	7893867	-0.165	0.6543	0.802	0.98		4.76
cg18527793	chr17	4067880	-0.08281	0.3284	0.802	0.98	ANKFY1	94.9
cg20836669	chr16	14165521	0.1089	0.4321	0.802	0.98	MKL2	7.48
cg11280438	chr1	201158860	-0.3692	1.464	0.802	0.98	IGFN1	84.64
cg00364343	chr9	98200058	-0.0838	0.3324	0.802	0.98		93.9
cg04145948	chr15	91351995	-0.3727	1.478	0.802	0.98	BLM	71.5
cg07944258	chr4	76407419	-0.0901	0.3573	0.802	0.98	RCHY1	93.18
cg02667022	chr5	147162223	-0.1095	0.4341	0.802	0.98	JAKMIP2	4.43
cg07684489	chr20	61170434	-0.3865	1.533	0.802	0.98		38.97
cg22806328	chr15	99466913	-0.07972	0.3162	0.802	0.98	IGF1R	93.7
cg02722042	chr5	137043520	-0.06082	0.2412	0.802	0.98	KLHL3	95.51
cg24979785	chr15	90999842	0.2742	1.087	0.802	0.98	IQGAP1	72.26
cg14280196	chr14	76460889	0.2102	0.8337	0.802	0.98	IFT43	83.44
cg10217613	chr16	1950318	-0.5866	2.326	0.802	0.98		55.96
cg13644369	chr17	33892241	-0.5967	2.367	0.802	0.98		70.49
cg08235500	chr2	26467844	0.02733	0.1084	0.802	0.98	HADHA	1.3
cg10538151	chr9	140033364	-0.06583	0.2611	0.802	0.98	GRIN1	2.72
cg06038201	chr11	65487505	-0.3679	1.459	0.802	0.98	RNASEH2C	35.72
cg14795305	chr7	150974453	-0.0544	0.2158	0.802	0.98	SMARCD3	3.27
cg20276533	chr3	32174194	-0.3051	1.21	0.802	0.98	GPD1L	68.18
cg23455224	chr5	39075128	-0.04366	0.1731	0.802	0.98	RICTOR	2.52
cg03029146	chr15	77265894	-0.2209	0.8763	0.802	0.98		19.43
cg00505307	chr2	130919368	0.1292	0.5125	0.802	0.98	SMPD4	91.65
cg01305596	chr16	16228299	0.04135	0.164	0.802	0.98	ABCC1	98.58
cg11004976	chr16	11650407	-0.09513	0.3773	0.802	0.98	LITAF	94.05
cg01785490	chr1	4659688	-0.3197	1.268	0.802	0.98		26.03
cg25158649	chr1	116257033	-0.3777	1.498	0.802	0.98	CASQ2	56.87
cg00341915	chr10	119806516	-0.03728	0.1479	0.802	0.98	CASC2	1.54
cg04888338	chr6	54153827	-0.3651	1.448	0.802	0.98		59.62
cg16651502	chr2	234749429	-0.1021	0.4051	0.802	0.98	HJURP	94.56
cg15896159	chr21	38003166	-0.08421	0.334	0.802	0.98		4.75
cg01385669	chr2	232230258	-0.273	1.083	0.802	0.98		24.34
cg08922317	chr1	161193965	-0.2592	1.028	0.802	0.98	APOA2	68.18
cg15754810	chr18	12629457	-0.2515	0.9976	0.802	0.98	SPIRE1	89.57
cg10814795	chr10	29786101	-0.1154	0.4577	0.802	0.98	SVIL	93.32
cg18402690	chr6	37911471	0.2677	1.062	0.802	0.98	ZFAND3	86.72
cg24089521	chr11	65816982	0.3367	1.336	0.802	0.98	GAL3ST3	69.57
cg11434219	chr4	109542037	-0.02783	0.1104	0.802	0.98	RPL34	1.53
cg12487153	chr6	13560875	-0.2115	0.8391	0.802	0.98		87.07
cg08941759	chr3	126423087	0.02502	0.09924	0.802	0.98	CHCHD6	1.21
cg11108065	chr5	178022022	-0.1041	0.413	0.802	0.98		92.02
cg12749653	chr2	225713461	-0.4041	1.603	0.802	0.98	DOCK10	56.27
cg16522000	chr12	121058732	-0.2502	0.9925	0.802	0.98		56.5
cg04886934	chr15	89386809	0.8199	3.252	0.802	0.98	ACAN	58.52
cg04710571	chr19	38853176	-0.08363	0.3318	0.802	0.98	CATSPERG	5.24
cg24713878	chr17	3599481	1.3	5.156	0.802	0.98	P2RX5	15.08
cg23028349	chr15	42308263	-0.2748	1.09	0.802	0.98		93.29
cg01762738	chr12	120967237	-0.09818	0.3895	0.802	0.98	COQ5	4.26
cg09704217	chr2	27069805	-0.3448	1.368	0.802	0.98	DPYSL5	17.31
cg15359501	chr1	184006496	0.03505	0.139	0.802	0.98	GLT25D2	1.63
cg15801138	chr8	999694	-0.7955	3.156	0.802	0.98	ERICH1-AS1	66.19
cg14262439	chr12	126018155	-0.4367	1.732	0.802	0.98	TMEM132B	7.76
cg12624080	chr4	178231443	-0.03198	0.1269	0.802	0.98	NEIL3	1.6
cg05985303	chr2	219723705	-0.2426	0.9626	0.802	0.98	WNT6	29.85
cg03260785	chr9	100395621	0.05959	0.2364	0.802	0.98	TSTD2	1.49
cg01100448	chr21	47739139	0.1209	0.4796	0.802	0.98	C21orf58	89.68
cg11225969	chr20	5103301	-0.3224	1.279	0.802	0.98	PCNA	77.14
cg06584619	chr20	3869523	-0.0781	0.3098	0.802	0.98	PANK2	2.13
cg18493115	chr11	1643842	0.9195	3.648	0.802	0.98	HCCA2	59.03
cg00705371	chr17	19700933	-0.132	0.5236	0.802	0.98	ULK2	89.02
cg19005380	chr5	140905877	-0.1991	0.7898	0.802	0.98	DIAPH1	78.48
cg04712635	chr5	141203013	0.1427	0.566	0.802	0.98		89.72
cg10471703	chr16	2649791	0.3272	1.298	0.802	0.98	PDPK1	86.02
cg10550416	chr2	36776323	-0.1574	0.6245	0.802	0.98	CRIM1	89.89
cg06719604	chr2	55361310	-0.3016	1.197	0.802	0.98		57.68
cg07248586	chr3	147760737	-0.3339	1.325	0.802	0.98		14.3
cg12336033	chr19	19349786	-0.2259	0.8962	0.802	0.98	NCAN	22.48
cg26520487	chr3	49142654	-0.09994	0.3965	0.802	0.98	QARS	4.13
cg18147226	chr4	85887769	0.0333	0.1321	0.802	0.98	WDFY3	1.58
cg26535925	chr16	89233863	0.1101	0.437	0.802	0.98		6.93
cg09230711	chr1	225653241	-0.2583	1.025	0.802	0.98		46.18
cg11174411	chr2	128742364	0.07596	0.3014	0.802	0.98	SAP130	95.34
cg00558224	chr5	177591100	0.2614	1.037	0.802	0.98		30.07
cg20914495	chr3	9885596	-0.03543	0.1406	0.802	0.98	RPUSD3	2.22
cg23146261	chr14	22733319	1.141	4.528	0.802	0.98		57.26
cg07790939	chr7	12629127	-0.1881	0.7464	0.802	0.98	SCIN	59.43
cg10342908	chr15	43415239	-0.08754	0.3473	0.802	0.98		5.39
cg23073451	chr6	33385236	-0.2234	0.8865	0.802	0.98	CUTA	3.02
cg17911360	chr7	6144402	0.04581	0.1818	0.802	0.98	USP42	2.17
cg01426579	chr11	27602361	0.1011	0.4013	0.802	0.98	BDNF-AS	93.26
cg05287785	chr11	131737069	-0.3796	1.506	0.802	0.98	NTM	63.09
cg10723146	chr14	65346721	-0.03092	0.1227	0.802	0.98		1.84
cg23254497	chr19	2495334	-0.1684	0.6681	0.802	0.98		12.15
cg04304205	chr13	103498161	0.02634	0.1045	0.802	0.98	ERCC5	1.08
cg25225009	chr18	268453	0.07055	0.2799	0.802	0.98	THOC1	3.17
cg20858350	chr10	134218756	-0.2483	0.9854	0.802	0.98	PWWP2B	48.03
cg14097306	chr5	95997355	-0.05824	0.2311	0.802	0.98	CAST	2.41
cg22721186	chr8	124408918	-0.1024	0.4062	0.802	0.98	ATAD2	4.01
cg17057452	chr1	226927028	0.1329	0.5274	0.802	0.98	ITPKB	5.82
cg08693506	chr10	107294340	0.249	0.9881	0.802	0.98		21.52
cg25047056	chr10	30347964	0.03662	0.1453	0.802	0.98	KIAA1462	1.7
cg22939839	chr2	46586862	-0.3317	1.316	0.802	0.98	EPAS1	88.92
cg01624611	chr9	129189164	-0.237	0.9405	0.802	0.98	MVB12B	84.82
cg13172943	chr8	69841711	-0.2512	0.9967	0.802	0.98		89.96
cg25005345	chr1	33815686	0.03968	0.1575	0.802	0.98	PHC2	2.68
cg02540011	chr7	150755234	0.03285	0.1304	0.802	0.98	CDK5	1.6
cg00244810	chr12	122620589	0.1983	0.7868	0.802	0.98	MLXIP	87.48
cg14717833	chr15	28387616	0.1367	0.5424	0.802	0.98	HERC2	93.15
cg11574745	chr6	5087031	0.1303	0.5169	0.802	0.98	PPP1R3G	92.54
cg13272676	chr11	9404868	0.2789	1.107	0.802	0.98	IPO7	78.34
cg27636165	chr1	197744525	0.03789	0.1504	0.802	0.98	DENND1B	2.03
cg20056242	chr6	42515839	-0.0462	0.1833	0.802	0.98		2.48
cg25751295	chr8	29208540	0.03056	0.1213	0.802	0.98	DUSP4	1.44
cg19130204	chr13	113838992	0.1274	0.5056	0.802	0.98	PCID2	91.22
cg24019333	chr19	41768166	0.2072	0.8223	0.802	0.98	HNRNPUL1	2.89
cg12451887	chr3	183155777	-0.1138	0.4518	0.802	0.98		91.97
cg19084174	chr2	26101348	0.02869	0.1139	0.802	0.98	ASXL2	1.27
cg16376691	chr1	100315485	-0.02719	0.1079	0.802	0.98	AGL	1.45
cg11193354	chr16	84766639	-0.3218	1.277	0.802	0.98	USP10	73.31
cg25238880	chr1	180526805	0.1066	0.4229	0.802	0.98	OVAAL	92.03
cg03511638	chr10	104180870	-0.02809	0.1115	0.802	0.98	FBXL15	1.31
cg23221414	chr16	8992664	-0.09685	0.3844	0.802	0.98	USP7	94.37
cg15058033	chr22	50744372	0.3572	1.418	0.802	0.98	PLXNB2	20.47
cg02888166	chr14	101291440	-0.4048	1.607	0.802	0.98	MEG3	57.95
cg15585324	chr14	24455908	-0.3771	1.497	0.802	0.98	DHRS4L2	65.62
cg21976229	chr6	5133365	-0.3051	1.211	0.802	0.98	LOC100129461	69.8
cg03104765	chr7	129414868	0.02758	0.1095	0.802	0.98	MIR183	98.74
cg07912416	chr6	30860130	0.1122	0.4455	0.802	0.98	DDR1	91.99
cg00741517	chr22	25960504	-0.05965	0.2368	0.802	0.98	ADRBK2	4.17
ch.16.271253R	chr16	5918149	-0.04707	0.1868	0.802	0.98		2.03
cg06573856	chr16	46942061	-0.1381	0.5482	0.802	0.98	GPT2	88.72
cg15026456	chr12	130925335	0.4679	1.857	0.802	0.98	RIMBP2	37.59
cg26655236	chr1	10245710	0.1675	0.665	0.802	0.98		84.24
cg25818583	chr19	55549801	-0.2873	1.14	0.802	0.98	GP6	65.41
cg14292589	chr20	20065763	0.1428	0.5667	0.802	0.98	CFAP61	93.18
cg18855356	chr1	16957483	0.05008	0.1988	0.802	0.98	CROCCL1	97.85
cg21706705	chr10	62732758	0.1135	0.4505	0.802	0.98	RHOBTB1	91.37
cg16457652	chr7	18611809	0.1134	0.4502	0.802	0.98	HDAC9	90.79
cg24749861	chr7	127233880	-0.2222	0.8822	0.802	0.98	FSCN3	70
cg25878661	chr11	14541201	-0.06872	0.2728	0.802	0.98	PSMA1	4.21
cg24612967	chr6	145954535	0.465	1.846	0.802	0.98	EPM2A	75.85
cg18188010	chr15	42187036	-0.2658	1.055	0.802	0.98	SPTBN5	55.89
cg02192974	chr19	50734272	0.2271	0.9017	0.802	0.98	MYH14	33.04
cg15336196	chr18	42261241	0.1419	0.5632	0.802	0.98	SETBP1	7.23
cg14322063	chr1	231663403	-0.2824	1.121	0.802	0.98	TSNAX	83.05
cg07559763	chr8	2670359	0.9776	3.881	0.802	0.98		50.2
cg20561457	chr17	41086017	0.2991	1.187	0.802	0.98		49.1
cg16027420	chr6	15318121	-0.1317	0.5229	0.802	0.98	JARID2	89.78
cg12939927	chr8	145659834	0.09374	0.3721	0.802	0.98	NFKBIL2	92.4
cg10783584	chr11	3686892	-0.1535	0.6093	0.802	0.98	CHRNA10	89.57
cg18955753	chr17	38256932	0.07693	0.3054	0.802	0.98	NR1D1	3.6
cg13046164	chr2	99224758	-0.05365	0.213	0.802	0.98	UNC50	2.11
cg23900763	chr11	250924	-0.288	1.143	0.802	0.98	PSMD13	45.38
cg16872030	chr13	46927146	-0.4019	1.595	0.802	0.98	KIAA0226L	57.71
cg12043965	chr1	232939448	0.1024	0.4065	0.802	0.98	KIAA1383	93.15
cg08748207	chr12	46777589	-0.05333	0.2117	0.802	0.98		2.86
cg15871435	chr2	23772264	-0.2253	0.8943	0.802	0.98	KLHL29	77.96
cg09710517	chr17	73390116	-0.1181	0.4688	0.802	0.98	GRB2	6.68
cg01219205	chr1	33937433	-0.08734	0.3467	0.802	0.98	ZSCAN20	93.24
cg23713520	chr16	57318087	-0.2202	0.8742	0.802	0.98	PLLP	21.22
cg22038124	chr15	51396175	0.4427	1.758	0.802	0.98	TNFAIP8L3	51.99
cg09247949	chr6	24667244	0.02729	0.1084	0.802	0.98	ACOT13	1.46
cg10723140	chr9	96016189	-0.1505	0.5974	0.802	0.98	WNK2	89.49
cg10548484	chr8	131076283	-0.3636	1.443	0.802	0.98	ASAP1	73.21
cg12296326	chr6	29717114	0.8652	3.435	0.802	0.98	LOC285830	19.78
cg26779147	chr15	33320928	0.2524	1.002	0.802	0.98	FMN1	82.29
cg18817654	chr15	39485138	-0.3414	1.356	0.802	0.98		69.78
cg25179949	chr2	128965835	-0.2172	0.8624	0.802	0.98		92.44
cg02866360	chr2	62241316	-0.2895	1.149	0.802	0.98	COMMD1	65.66
cg14584483	chr20	39813778	0.3059	1.214	0.802	0.98	ZHX3	61.3
cg06525263	chr11	18621393	0.1236	0.4905	0.802	0.98	SPTY2D1-AS1	91.88
cg15689154	chr6	37137227	0.05271	0.2093	0.802	0.98	PIM1	3.15
cg16109946	chr1	162722893	0.08301	0.3296	0.802	0.98	DDR2	94.25
cg17772763	chr5	6659801	-0.2556	1.015	0.802	0.98	SRD5A1	89.04
cg27082788	chr17	35578721	-0.07264	0.2884	0.802	0.98	ACACA	95.72
cg17333193	chr11	101664126	-0.1662	0.66	0.802	0.98		86.24
cg13830007	chrX	36684037	-0.1971	0.7827	0.802	0.98		89.37
cg18422632	chr11	19618976	0.7072	2.808	0.802	0.98	NAV2	73.78
cg00586275	chr17	4850024	-0.2429	0.9644	0.802	0.98	PFN1	52.43
cg18788524	chr1	145096602	0.04125	0.1638	0.802	0.98	SEC22B	1.69
cg11895316	chr21	37268698	0.367	1.457	0.802	0.98		38.47
cg18264657	chr18	4455862	0.6956	2.762	0.802	0.98		23.1
cg18999081	chr13	77366957	0.3931	1.561	0.802	0.98		16.43
cg00108519	chr1	214121040	-0.4651	1.847	0.802	0.98	PROX1-AS1	79.84
cg10816127	chr6	30685626	-0.112	0.4447	0.802	0.98	MDC1	4.8
cg09249698	chr1	157799881	-0.7105	2.821	0.802	0.98		48.68
cg13434489	chr1	3189088	0.4276	1.698	0.802	0.98	PRDM16	75.62
cg07967607	chr18	31021298	-0.2508	0.996	0.802	0.98	CCDC178	91.65
cg06416685	chrX	99891793	0.1241	0.4926	0.802	0.98	TSPAN6	5.12
cg26352726	chr7	75508125	0.05132	0.2038	0.802	0.98	RHBDD2	3.2
cg09784494	chrX	44142213	0.2999	1.191	0.802	0.98	EFHC2	85.92
cg25358761	chr20	32308275	-0.06596	0.2619	0.802	0.98	PXMP4	2.58
cg00868747	chr6	33216392	-0.0493	0.1958	0.802	0.98		2.58
cg14186336	chr9	124045139	-0.2643	1.05	0.802	0.98	GSN	78.66
cg04036593	chr2	62797926	-0.2146	0.8521	0.802	0.98		87.22
cg09230376	chr7	92090785	-0.3811	1.513	0.802	0.98		27.53
cg01257194	chr9	116161247	-0.3566	1.416	0.802	0.98	ALAD	60.56
cg15326501	chr6	159876445	-0.4895	1.944	0.802	0.98		34.52
cg22901628	chr7	100248197	-0.19	0.7545	0.802	0.98	ACTL6B	86.45
cg15209908	chr1	17247699	-0.2686	1.067	0.802	0.98	CROCC	78.63
cg03703650	chr12	58213485	1.005	3.99	0.802	0.98		38.39
cg04305183	chr10	12259364	-0.07715	0.3064	0.802	0.98	CDC123	94.37
cg22207322	chrX	53465025	0.4676	1.857	0.802	0.98		35.86
cg05702633	chr1	204381220	0.1147	0.4557	0.802	0.98	PPP1R15B	7.37
cg14396421	chr19	21769190	1.372	5.449	0.802	0.98		24.71
cg10110288	chr5	55274030	0.3056	1.213	0.802	0.98	IL6ST	33.78
cg05765734	chr8	49231190	0.2668	1.06	0.802	0.98		34.52
cg11957400	chr12	2017093	-0.3347	1.329	0.802	0.98	CACNA2D4	15.77
cg09633579	chr11	61395464	-0.1696	0.6736	0.802	0.98	RPLP0P2	31.04
cg25485092	chr8	24241360	-0.5299	2.105	0.802	0.98	ADAMDEC1	73.49
cg19129668	chr3	150065731	-0.2251	0.8939	0.802	0.98		77.94
cg07157016	chr1	21637825	-0.192	0.7623	0.802	0.98	ECE1	87.24
cg01735082	chr2	183719355	-0.2224	0.8833	0.802	0.98	FRZB	19.61
cg18610261	chr2	37899776	0.2343	0.9306	0.802	0.98	CDC42EP3	5.52
cg11698119	chr12	53344746	0.2178	0.8649	0.802	0.98	KRT18	37.87
cg23821480	chr2	196179107	-0.6978	2.771	0.802	0.98		45.07
cg14561683	chr2	130031541	-0.4029	1.6	0.802	0.98	LOC151121	47.69
cg22783262	chr22	45098346	-0.1142	0.4534	0.802	0.98	PRR5-ARHGAP8	6.95
cg16076460	chr22	37730558	0.031	0.1231	0.802	0.98		1.36
cg03084920	chr5	148127220	0.2485	0.987	0.802	0.98		79.24
cg09578344	chr3	193995523	-0.313	1.243	0.802	0.98		78.8
cg05554151	chr16	56700796	0.3103	1.232	0.802	0.98	MT1G	81.69
cg23573024	chr2	243755	-0.06613	0.2626	0.802	0.98	SH3YL1	95.39
cg02083259	chr16	57220135	-0.1774	0.7044	0.802	0.98	RSPRY1	3.61
cg16798761	chrX	128674000	0.4454	1.769	0.802	0.98	OCRL	12.06
cg12389652	chr17	48828113	-0.1203	0.4779	0.802	0.98	LUC7L3	93.9
cg16068727	chr19	10491392	-0.1384	0.5496	0.802	0.98	TYK2	4.19
cg08450145	chr4	7289894	0.2446	0.9715	0.802	0.98	SORCS2	40.85
cg24610569	chr7	31461400	-0.4907	1.949	0.802	0.98		54.08
cg10805483	chr2	47403694	0.0428	0.17	0.802	0.98	CALM2	3.32
cg04575501	chrX	47342663	-0.231	0.9174	0.802	0.98	ZNF41	14.78
cg01191099	chr20	18966321	-0.4336	1.722	0.802	0.98		32.05
cg02288825	chr2	2193579	0.4971	1.974	0.802	0.98	MYT1L	48.81
cg09874796	chr10	661730	0.2693	1.069	0.802	0.98	DIP2C	78.92
cg26344568	chr6	56685817	-0.1252	0.4974	0.802	0.98	DST	90.49
cg23734543	chr9	134597745	0.2412	0.9579	0.802	0.98	RAPGEF1	22.71
cg17429887	chr4	72723478	0.6026	2.394	0.802	0.98		51.15
cg10103762	chr16	50022595	-0.2576	1.023	0.802	0.98		74.23
cg07684836	chr22	49403344	-0.3856	1.532	0.802	0.98		43.75
cg19011805	chr9	36136613	-0.1243	0.4936	0.802	0.98	GLIPR2	7.19
cg20113880	chr15	85492055	0.1142	0.4535	0.802	0.98		92.8
cg17661300	chr8	144329544	-0.243	0.9653	0.802	0.98	ZFP41	13.65
cg07215003	chr5	133532149	-0.1521	0.604	0.802	0.98	PPP2CA	87.56
cg25304837	chr5	10018020	0.4585	1.821	0.802	0.98		79.59
cg13905586	chr7	155597842	0.04364	0.1733	0.802	0.98	SHH	2.07
cg21622764	chr1	145589449	0.02968	0.1179	0.802	0.98	NUDT17	1.6
cg26462136	chr17	42276323	-0.05945	0.2361	0.802	0.98	ATXN7L3	3.45
cg22159947	chr1	17452434	-0.0371	0.1474	0.802	0.98		2.14
cg27118485	chr2	179792290	-0.4408	1.751	0.802	0.98	CCDC141	35.19
cg10592780	chr21	39610290	-0.4368	1.735	0.802	0.98	KCNJ15	56.97
cg06033387	chr1	23751582	0.09926	0.3943	0.802	0.98	TCEA3	3.17
cg17693027	chr10	103828613	-0.1492	0.5928	0.802	0.98		90.02
cg16901140	chr19	1301352	-0.05525	0.2195	0.802	0.98		97.45
cg09880955	chr14	29240904	-0.2196	0.8723	0.802	0.98	LINC01551	15.69
cg20015078	chr18	53257776	-0.6983	2.774	0.802	0.98	TCF4	75.82
cg04837898	chr3	45731254	-0.03562	0.1415	0.802	0.98	SACM1L	1.79
cg16680046	chr3	116793778	-0.3012	1.196	0.802	0.98		13.2
cg03129555	chr1	198466250	-0.7501	2.98	0.802	0.98		62.31
cg01983185	chr19	8428990	0.1024	0.4069	0.802	0.98	ANGPTL4	5.93
cg06700226	chr12	5198019	-0.3098	1.231	0.802	0.98		51.43
cg10037678	chr22	30418445	-0.1986	0.7889	0.802	0.98	MTMR3	85.12
cg22771161	chr19	4788146	0.5754	2.286	0.802	0.98		57.78
cg21153532	chr11	65376001	-0.1097	0.4359	0.802	0.98	MAP3K11	92.79
cg07644482	chr8	28827639	0.1103	0.4383	0.802	0.98	HMBOX1	94.07
cg11724511	chr11	1455468	0.715	2.84	0.802	0.98	BRSK2	79.39
cg03457893	chrX	9625270	-0.1889	0.7504	0.802	0.98	TBL1X	89.09
cg00981003	chr10	131451000	0.5276	2.096	0.802	0.98	MGMT	73.3
cg04457177	chr3	159572833	-0.2777	1.103	0.802	0.98	SCHIP1	24.1
cg24553082	chr16	11680372	-0.04816	0.1913	0.802	0.98	LITAF	3.24
cg05128364	chr9	93589840	-0.3791	1.506	0.802	0.98	SYK	59.75
cg18937424	chr11	76235767	0.2681	1.065	0.802	0.98	C11orf30	81.61
cg01666039	chr19	39881982	-0.1308	0.5196	0.802	0.98	PAF1	3.62
cg23957126	chr13	113829920	0.1004	0.3989	0.802	0.98		93.65
cg07503662	chr16	87761121	0.07652	0.304	0.802	0.98	KLHDC4	97.59
cg04034577	chr2	241836375	0.2195	0.8722	0.802	0.98	C2orf54	20.66
cg07047653	chr12	50344626	-0.1228	0.4881	0.802	0.98	AQP2	90.78
cg02168497	chr10	69717063	-0.1112	0.442	0.802	0.98	HERC4	93.05
cg25467876	chr4	6566117	0.02941	0.1169	0.802	0.98	PPP2R2C	1.56
cg04799002	chr8	117862551	-0.4303	1.71	0.802	0.98	RAD21	71.83
cg03390569	chr2	54013802	-0.3145	1.25	0.802	0.98	LOC100302652	6.97
cg17194182	chr7	100318154	-0.05975	0.2374	0.802	0.98	EPO	3.58
cg22698209	chr10	86014880	-0.3013	1.197	0.802	0.98	RGR	31.3
cg10900313	chr4	152147390	-0.179	0.7111	0.802	0.98	SH3D19	88.42
cg02867250	chr6	31107835	-0.344	1.367	0.802	0.98	PSORS1C1	50.92
cg23553242	chr11	119230277	-0.2647	1.052	0.802	0.98	USP2	74.12
cg23431730	chr12	53887070	0.2013	0.7998	0.802	0.98	MAP3K12	5.79
cg18477674	chr10	133793527	0.04919	0.1955	0.802	0.98	BNIP3	2.41
cg13562353	chr9	34662773	0.3743	1.487	0.802	0.98	CCL27	74.08
cg00621943	chr6	31646236	0.3412	1.356	0.802	0.98	LY6G5C	40.8
cg18740198	chrX	3213954	-0.2701	1.073	0.802	0.98		14.26
cg09309261	chr12	113906999	-0.3748	1.489	0.802	0.98	LHX5	15.38
cg15727647	chr2	28589316	-0.2118	0.8416	0.802	0.98		81.84
cg03427235	chr16	75590170	0.02957	0.1175	0.802	0.98	TMEM231	1.35
cg24782137	chr2	28673244	-0.156	0.6199	0.802	0.98		89.8
cg17675188	chr16	81641207	-0.07417	0.2947	0.802	0.98	CMIP	94.99
cg05936875	chr1	16694875	0.08557	0.34	0.802	0.98	C1orf144	4.26
cg13079232	chr6	150326389	-0.06789	0.2698	0.802	0.98	RAET1K	4.99
cg26441893	chr3	171559851	-0.1807	0.718	0.802	0.98	TMEM212	85.16
cg21994966	chr15	59530316	0.3089	1.227	0.802	0.98	MYO1E	72.42
cg07390072	chr2	64471218	-0.09138	0.3631	0.802	0.98	LOC100507006	94.19
cg04043873	chr17	80303714	-0.3103	1.233	0.802	0.98		82.46
cg08861369	chr16	85671714	-0.6303	2.505	0.802	0.98	KIAA0182	56.34
cg27172378	chr1	12293395	-0.08024	0.3189	0.802	0.98	VPS13D	93.77
cg14721531	chr6	111136912	-0.1611	0.6401	0.802	0.98	CDK19	6.42
cg22827640	chr1	40157125	-0.07187	0.2856	0.802	0.98	HPCAL4	4.06
cg04691634	chr11	69625284	0.1424	0.566	0.802	0.98	FGF3	93.35
cg02456934	chr16	75108509	-0.1915	0.7611	0.802	0.98	ZNRF1	88.01
cg22058664	chr2	54598593	-0.1994	0.7922	0.802	0.98		84.73
cg01606650	chr5	40628668	-0.3392	1.348	0.802	0.98		79.42
cg07184490	chr2	37698321	-0.1646	0.6542	0.802	0.98		91.72
cg02293835	chr1	231669138	0.1255	0.4988	0.802	0.98	TSNAX	90.65
cg10695137	chr9	95916870	-0.1778	0.7065	0.802	0.98		75.52
cg14794425	chr6	11779078	-0.2914	1.158	0.802	0.98	ADTRP	67.11
cg27482168	chr2	220253963	-0.208	0.8265	0.802	0.98	DNPEP	83.74
cg16095148	chr2	73197100	-0.1982	0.7878	0.802	0.98	SFXN5	34.26
cg12654502	chr15	78730523	0.05357	0.2129	0.802	0.98	IREB2	2.66
cg08729243	chr11	34523344	-0.4293	1.706	0.802	0.98	ELF5	28.04
cg00729475	chr16	19533549	-0.04668	0.1855	0.802	0.98	GDE1	2.15
cg02162052	chr6	34025145	-0.2736	1.087	0.802	0.98	GRM4	63.68
cg07157700	chrX	133793475	0.2477	0.9842	0.802	0.98	PLAC1	84.63
cg07863994	chr22	50964211	0.03324	0.1321	0.802	0.98	TYMP	1.88
cg01031271	chr7	98574177	0.1376	0.5469	0.802	0.98	TRRAP	90.81
cg23903593	chr16	86670948	0.5574	2.215	0.802	0.98		43.76
cg25091527	chr13	110918683	-0.2508	0.9966	0.802	0.98	COL4A1	10.96
cg01435343	chr13	99857914	0.2785	1.107	0.802	0.98	UBAC2	82.79
cg21019174	chr11	1327450	-0.1591	0.6322	0.802	0.98	TOLLIP	89.88
cg01083650	chr1	202858430	-0.0706	0.2806	0.802	0.98	RABIF	3.38
cg22262702	chr20	60638679	0.2469	0.9811	0.802	0.98	TAF4	85.57
cg17909892	chr10	135009388	-0.6231	2.476	0.802	0.98	KNDC1	67.53
cg15133208	chr4	90757351	-0.4438	1.764	0.802	0.98	SNCA	67.53
cg23168085	chr12	1921095	-0.4322	1.718	0.802	0.98	CACNA2D4	37.33
cg24869834	chr4	139146513	0.08646	0.3436	0.802	0.98	SLC7A11	92.33
cg15962738	chr7	128529206	-0.274	1.089	0.802	0.98	KCP	33.58
cg11222622	chr11	102962864	-0.06503	0.2585	0.802	0.98	DCUN1D5	3.41
cg13253481	chr13	41345523	-0.04691	0.1864	0.802	0.98	MRPS31	2.41
cg13509195	chr12	39299716	0.02782	0.1106	0.802	0.98	CPNE8	1.36
ch.22.528917R	chr22	35670551	-0.3269	1.299	0.802	0.98	HMGXB4	64.41
cg09859241	chr9	80554225	0.1837	0.7301	0.802	0.98	GNAQ	86.77
cg23012697	chr5	95366115	0.2445	0.972	0.802	0.98	LOC101929710	81.08
cg13954457	chr5	167956819	-0.4319	1.717	0.802	0.98	FBLL1	3.83
cg01726273	chr2	70360150	0.4343	1.726	0.802	0.98		19.5
cg21470745	chr22	31160115	0.4313	1.714	0.802	0.98	OSBP2	49.17
cg06100967	chr12	38545214	0.07349	0.2921	0.802	0.98		96.27
cg07210835	chrX	49029104	0.6305	2.506	0.802	0.98	PLP2	40.21
cg12881037	chr10	64564556	-0.02431	0.09665	0.802	0.98	ADO	1.25
cg11407989	chr7	77975491	-0.1959	0.7788	0.802	0.98	RPL13AP17	39.02
cg04216262	chr20	45299651	-0.1303	0.5177	0.802	0.98	SLC13A3	93.8
cg09418493	chr15	93426002	-0.06323	0.2513	0.802	0.98		5.04
cg14030282	chr6	31461999	0.0969	0.3852	0.802	0.98		2.82
cg09560658	chr4	106969512	-0.3253	1.293	0.802	0.98	TBCK	69.83
cg10073916	chr20	31052784	0.1298	0.516	0.802	0.98	NOL4L	93.06
cg14032734	chr9	134398694	-0.2079	0.8265	0.802	0.98	POMT1	86.94
cg14077301	chr14	58766370	0.08185	0.3254	0.802	0.98	ARID4A	3.32
cg10740493	chr5	116199543	-0.2265	0.9004	0.802	0.98		84.73
cg11238048	chr6	168720487	-0.1111	0.4415	0.802	0.98	DACT2	7.9
cg26842801	chr5	55070008	0.3647	1.45	0.802	0.98	DDX4	81.15
cg06260600	chr6	161238552	0.414	1.646	0.802	0.98		77.01
cg08026009	chr11	45825896	-0.02555	0.1016	0.802	0.98	SLC35C1	1.41
cg10949345	chr2	30726833	0.2132	0.8476	0.802	0.98	LCLAT1	81.17
cg17984109	chr21	40834341	0.09979	0.3967	0.802	0.98	SH3BGR	93.79
cg00854448	chr1	205288877	-0.32	1.272	0.802	0.98	NUAK2	78.76
cg13271632	chr13	26795768	0.03455	0.1373	0.802	0.98	RNF6	1.67
cg16141690	chr14	23563715	0.2472	0.9825	0.802	0.98	C14orf119	7.55
cg06279067	chr1	116307845	1.647	6.547	0.802	0.98	CASQ2	55.14
cg08181212	chr11	122177231	0.1714	0.6813	0.802	0.98		84.16
cg17001627	chr11	47599391	-0.2307	0.9172	0.802	0.98	KBTBD4	74.99
cg17791946	chr19	11495861	-0.1769	0.7034	0.802	0.98	EPOR	87.19
cg18314483	chr22	18043155	-0.2788	1.108	0.802	0.98	SLC25A18	56.34
cg00256463	chr10	121155987	0.2061	0.8191	0.802	0.98	GRK5	90.42
cg00580978	chr12	72667386	0.4905	1.95	0.802	0.98	LOC283392	8.78
cg11792856	chr7	152456593	-0.149	0.5922	0.802	0.98	ACTR3B	6.43
cg26778584	chr3	149691960	0.1955	0.7771	0.802	0.98		89.26
cg00187200	chr15	85826908	0.08681	0.3451	0.802	0.98		94.14
cg15011582	chr12	13687992	0.2019	0.8025	0.802	0.98		11.66
cg08183425	chr2	86037857	0.3168	1.259	0.802	0.98		75.55
cg04108816	chr14	69611663	-0.1934	0.7688	0.802	0.98	DCAF5	89.4
cg13639451	chr17	48911157	-0.04867	0.1935	0.802	0.98	WFIKKN2	97.68
cg25533594	chr11	101450197	0.3876	1.541	0.802	0.98	TRPC6	74.89
cg08332866	chr17	35017916	-0.3803	1.512	0.802	0.98		40.51
cg20098520	chr16	2557836	-0.1945	0.7733	0.802	0.98		82.41
ch.8.1702176R	chr8	81916823	-0.195	0.7753	0.802	0.98	PAG1	14
cg09981175	chr5	8944187	0.7744	3.079	0.802	0.98		60.41
cg22576055	chr19	12777359	0.0372	0.1479	0.802	0.98	MORG1	2.54
cg21587837	chr6	31525894	-0.1823	0.7246	0.802	0.98	NFKBIL1	71.54
cg07862302	chr6	126251950	0.1488	0.5914	0.802	0.98	NCOA7	91.64
cg08281556	chr6	105628013	-0.02555	0.1016	0.802	0.98	POPDC3	1.07
cg14844619	chr11	107880372	0.0706	0.2807	0.802	0.98	CUL5	3.05
cg10105917	chr4	152752443	0.55	2.187	0.802	0.98		67.05
cg13976049	chrX	152682625	0.3674	1.461	0.802	0.98	ZFP92	40.02
cg06392565	chr14	101508399	-0.5648	2.246	0.802	0.98	MIR1185-1	74.34
cg20846447	chr1	177140305	-0.4555	1.811	0.802	0.98	FAM5B	13.51
cg12587974	chr4	38696440	-0.1236	0.4913	0.802	0.98	KLF3	92.1
cg25782847	chr11	111385461	0.04157	0.1653	0.802	0.98	C11orf88	2.57
cg11546777	chr10	20537004	0.3758	1.494	0.802	0.98	PLXDC2	58.52
cg00837649	chr3	67705228	0.08092	0.3217	0.802	0.98	SUCLG2	3.34
cg10089457	chr17	73499284	0.04234	0.1683	0.802	0.98	CASKIN2	98.27
cg08271153	chr14	69726221	0.3086	1.227	0.802	0.98	GALNTL1	12.58
cg20994490	chr1	63988814	0.04732	0.1882	0.802	0.98	ITGB3BP	2.65
cg26333641	chr12	68647015	0.2937	1.168	0.802	0.98	IL22	52.47
cg09012003	chr12	97383138	-0.2717	1.08	0.802	0.98		42.12
cg18445875	chr6	53744706	0.2503	0.9953	0.802	0.98	LRRC1	79.36
cg12649486	chr7	91972397	0.099	0.3936	0.802	0.98	ANKIB1	93.5
cg15216807	chr20	7907157	0.245	0.974	0.802	0.98	HAO1	8.9
cg16799000	chr5	2272878	-0.7136	2.838	0.802	0.98		51.6
cg05602554	chrX	19912126	-0.4158	1.653	0.802	0.98		50.56
cg14565752	chr19	47955003	-0.7425	2.952	0.802	0.98	SLC8A2	35.37
cg06125946	chr7	81268588	-0.9239	3.674	0.802	0.98	LOC100128317	39.66
cg25544551	chr12	104531891	-0.06605	0.2626	0.802	0.98	NFYB	2.77
cg00520096	chr1	93251044	-0.04447	0.1768	0.802	0.98	EVI5	2.28
cg18192642	chr16	3529923	0.2266	0.9012	0.802	0.98	NAA60	88.98
cg15775217	chr12	104676774	1.543	6.136	0.802	0.98	TXNRD1	73.73
cg13309628	chr20	3801056	-0.1137	0.452	0.802	0.98	C20orf29	6.09
cg05226048	chr1	90320315	-0.3092	1.23	0.802	0.98	LRRC8D	89.84
cg04895581	chr8	94753488	-0.07967	0.3168	0.802	0.98	RBM12B	3.31
cg15142587	chrX	38778410	-0.2195	0.8728	0.802	0.98		85.16
cg07020888	chr10	81157148	0.1677	0.667	0.802	0.98	ZCCHC24	28.32
cg05431964	chr11	120853286	-0.4394	1.747	0.802	0.98	GRIK4	67.7
cg21015084	chr17	8222332	-0.2247	0.8934	0.802	0.98	ARHGEF15	86.76
cg10527300	chr13	110874326	0.4439	1.765	0.802	0.98	COL4A1	32.17
cg06200092	chr14	54413763	-0.3119	1.24	0.802	0.98		34.25
cg18317538	chr12	402268	-0.1308	0.5202	0.802	0.98	KDM5A	92.76
cg26917625	chr20	21284349	0.1206	0.4797	0.802	0.98	XRN2	3.07
cg18040611	chr14	101298340	-0.4242	1.687	0.802	0.98	MEG3	25.88
cg03780561	chr16	19897093	-0.3222	1.281	0.802	0.98	GPRC5B	6.44
cg14880655	chr20	33133505	-0.1729	0.6875	0.802	0.98	MAP1LC3A	90.57
cg24141738	chr1	43282895	-0.07327	0.2914	0.802	0.98	ERMAP	3.76
cg01690735	chr5	175843712	-0.02478	0.09854	0.802	0.98	CLTB	1.15
cg10909610	chr2	204858471	-0.1221	0.4854	0.802	0.98		93.88
cg01869224	chr12	53356063	0.9235	3.673	0.802	0.98		84.64
cg27166812	chr3	49132058	-0.0638	0.2537	0.802	0.98	QRICH1	2.61
cg16527849	chr6	138740599	0.1261	0.5017	0.802	0.98		93.13
cg12328063	chr10	7451838	0.05353	0.2129	0.802	0.98	SFMBT2	3.4
cg17804627	chr1	35325459	-0.02562	0.1019	0.802	0.98	C1orf212	1.38
cg05012607	chr11	62539719	-0.1129	0.4489	0.802	0.98	TAF6L	92.45
cg22716488	chr6	35995431	-0.1138	0.4528	0.802	0.98	MAPK14	5.33
cg07901857	chr4	35464028	-0.5383	2.141	0.802	0.98		28.85
cg14403776	chr9	97050131	0.09925	0.3947	0.802	0.98	ZNF169	91.51
cg11614621	chr22	47006342	-0.6263	2.491	0.802	0.98		88.33
cg14289863	chr9	72872391	0.2895	1.151	0.802	0.98	SMC5	41.21
cg08720300	chr7	97755534	-0.1473	0.5858	0.802	0.98	LMTK2	91.74
cg10048349	chr11	111783267	-0.3454	1.374	0.802	0.98	CRYAB	56.99
cg14073946	chr9	73103756	-0.2817	1.12	0.802	0.98		34.58
cg26393930	chr17	65611272	-0.08138	0.3237	0.802	0.98	PITPNC1	94.15
cg09555118	chr6	6004337	-0.2606	1.036	0.802	0.98	NRN1	4.12
cg11877129	chr12	128752356	0.7798	3.101	0.802	0.98	TMEM132C	36.31
cg04475619	chr12	102003763	-0.2531	1.007	0.802	0.98	MYBPC1	88.98
cg07356096	chr14	65874540	0.1057	0.4202	0.802	0.98		93.92
cg11595634	chr2	220572616	-0.1674	0.6658	0.802	0.98		86.18
cg01983178	chr21	19618120	-0.5425	2.158	0.802	0.98	CHODL	37.6
cg13359161	chr4	124552897	-0.2943	1.17	0.802	0.98		77.08
cg01396079	chr1	42601304	0.2024	0.8052	0.802	0.98		23.08
cg22689324	chr1	1562397	-0.123	0.4892	0.802	0.98	MIB2	89.22
cg05560127	chr11	128554774	-0.5075	2.019	0.802	0.98		54.88
cg06118056	chr6	166711138	-0.7069	2.812	0.802	0.98		69.51
cg25390367	chr15	43749685	-0.1339	0.5327	0.802	0.98	RNU6-28P	93.24
cg13042072	chr20	42640625	-0.3008	1.196	0.802	0.98	TOX2	32.35
cg06982425	chr7	28926914	0.1084	0.4313	0.802	0.98		91.5
cg07110010	chr7	819621	-0.1752	0.697	0.802	0.98	HEATR2	85.12
cg05693680	chr19	3022636	-0.07003	0.2786	0.802	0.98	TLE2	95.47
cg27033978	chr5	9717221	-0.2513	0.9996	0.802	0.98	LOC285692	14.4
cg27613168	chr16	79633808	-0.4824	1.919	0.802	0.98	MAF	16.27
cg21502840	chr12	110011574	-0.02575	0.1024	0.802	0.98	MVK	1.38
cg00563027	chr15	32968532	-0.2821	1.122	0.802	0.98	SCG5	77.01
cg26528940	chr3	37845749	-0.1316	0.5235	0.802	0.98	ITGA9-AS1	88.34
cg18953039	chr10	1031432	-0.2954	1.175	0.802	0.98		46.5
cg13632218	chr10	133981394	1.103	4.388	0.802	0.98	JAKMIP3	61.29
cg12146213	chr7	42942402	0.3214	1.279	0.802	0.98		84.05
cg05475156	chr1	93811331	-0.05495	0.2186	0.802	0.98	DR1	2.41
cg24334381	chr3	25822157	-0.1541	0.6129	0.802	0.98	NGLY1	88.06
cg26349484	chr10	106749483	-0.3099	1.233	0.802	0.98	SORCS3	15.72
cg14420953	chr6	36558154	-0.2088	0.8308	0.802	0.98		28.99
cg19787465	chr11	369155	0.101	0.402	0.802	0.98	B4GALNT4	6.96
cg04649530	chr9	132113372	0.2081	0.828	0.802	0.98		72.3
cg26463342	chr3	41935976	-0.3183	1.266	0.802	0.98	ULK4	65.23
cg00161189	chr9	127906880	-0.336	1.337	0.802	0.98	SCAI	78.28
cg09476012	chr22	30979431	0.6368	2.533	0.802	0.98	PES1	87.17
cg15885287	chr16	5462648	-0.691	2.749	0.802	0.98		44.3
cg01627741	chr19	44668989	-0.05655	0.2249	0.802	0.98	ZNF226	3.1
cg01268021	chr2	33342294	0.1134	0.4511	0.802	0.98	LTBP1	93.01
cg04670568	chr16	34659771	0.35	1.392	0.802	0.98		19.73
cg24939283	chr3	185785561	-0.114	0.4534	0.802	0.98	ETV5	89.02
cg02381820	chr2	121493896	-0.03896	0.155	0.802	0.98		1.77
cg24410653	chr7	39742975	-0.4257	1.694	0.802	0.98	RALA	44.31
cg05209770	chr6	89827644	0.03448	0.1372	0.802	0.98	SFRS13B	2.25
cg01923482	chr5	156479487	-0.2303	0.9164	0.802	0.98	HAVCR1	56.15
cg16438686	chr11	75968191	-0.1782	0.7088	0.802	0.98		30.56
cg00298742	chr14	59278982	-0.2551	1.015	0.802	0.98		45.08
cg06804334	chr1	192706599	-0.3554	1.414	0.802	0.98		76.77
cg17336929	chr8	140717097	0.3049	1.213	0.802	0.98		25.06
cg25244794	chrX	39009182	-0.0826	0.3286	0.802	0.98		4.42
cg09706428	chr21	44892086	0.3289	1.309	0.802	0.98	LINC00313	72.11
cg04749142	chr1	246750307	-0.154	0.6128	0.802	0.98	CNST	89.32
cg08443814	chr7	24797102	0.03424	0.1362	0.802	0.98	DFNA5	1.94
cg03327696	chr1	70040305	-0.2614	1.04	0.802	0.98		85.26
cg07258372	chr18	32259424	-0.111	0.4415	0.802	0.98	DTNA	6.36
cg15692096	chr10	116695621	0.06643	0.2643	0.802	0.98		94.33
cg00679289	chrX	24248160	-0.328	1.305	0.802	0.98		81.6
cg24450180	chr3	47891280	0.1511	0.6012	0.802	0.98	DHX30	87.91
cg20230179	chr10	14242949	-0.2763	1.099	0.802	0.98	FRMD4A	23.29
cg07035074	chr11	118161738	0.08493	0.3379	0.802	0.98		5.94
cg03321882	chr14	20687554	-0.2106	0.8378	0.802	0.98		13.29
cg02464093	chr3	98620857	0.03465	0.1378	0.802	0.98	DCBLD2	1.69
cg23361764	chr11	78542948	-0.2663	1.06	0.802	0.98	ODZ4	77.34
cg02413836	chr8	140919257	-0.1074	0.4273	0.802	0.98	TRAPPC9	92.86
cg10851293	chr20	48401919	0.1578	0.628	0.802	0.98		90.87
cg02491701	chr2	867049	0.4185	1.665	0.802	0.98		50.49
cg20844118	chr12	51449781	-0.1732	0.6891	0.802	0.98	LETMD1	83.59
cg08713116	chr13	41885295	-0.03027	0.1204	0.802	0.98	NAA16	1.48
cg04429090	chr17	19704961	0.06327	0.2517	0.802	0.98	ULK2	95.38
cg06233018	chr21	41552656	-0.5928	2.359	0.802	0.98	DSCAM	56.98
cg07432484	chr2	1623949	-0.4364	1.737	0.802	0.98		65.52
cg09567735	chr12	111589402	0.4689	1.866	0.802	0.98	CUX2	82.79
cg08024528	chr2	219163086	-0.2529	1.006	0.802	0.98	PNKD	32.28
cg06373011	chr17	41623942	-0.1127	0.4486	0.802	0.98	ETV4	5.94
cg27272402	chr20	62492694	-0.4747	1.889	0.802	0.98	C20orf135	90.61
cg16880314	chr10	17726081	0.1358	0.5404	0.802	0.98	STAM	89.68
cg18619253	chr3	64546878	0.3866	1.538	0.802	0.98	ADAMTS9-AS1	86.62
cg21049840	chr13	99956183	-0.2377	0.9459	0.802	0.98	GPR183	77.63
cg02059519	chr9	137250935	-0.2531	1.007	0.802	0.98	RXRA	72.17
cg03721352	chr1	26087527	-0.1564	0.6222	0.802	0.98	MAN1C1	89.92
cg16843250	chr9	114956227	0.2157	0.8584	0.802	0.98	MIR3134	84.42
cg01193506	chr22	38004378	-0.06362	0.2532	0.802	0.98	GGA1	2.88
cg15605362	chr8	88986054	-0.7926	3.154	0.802	0.98		58.07
cg07739886	chr15	79280465	-0.4166	1.658	0.802	0.98	RASGRF1	80.44
cg10051634	chr18	8784658	-0.2021	0.8042	0.802	0.98	MTCL1	85.06
cg06731077	chr17	79214002	-0.2592	1.031	0.802	0.98	ENTHD2	34.65
cg12832565	chr1	145715672	-0.1665	0.6626	0.802	0.98	CD160	89.34
cg26088136	chr9	119707355	0.3208	1.277	0.802	0.98	ASTN2	78.45
cg26930269	chr13	69898416	-0.2306	0.9179	0.802	0.98		12.4
cg16447220	chr9	110023775	-0.1929	0.7676	0.802	0.98		88.63
cg24936229	chr12	8850185	-0.0338	0.1345	0.802	0.98	RIMKLB	2.18
cg03157352	chr17	80637570	0.259	1.031	0.802	0.98	RAB40B	68.32
cg26337781	chr1	110421382	0.1907	0.7589	0.802	0.98		49.12
cg08820888	chr3	21793761	-0.7134	2.839	0.802	0.98	ZNF385D	53.6
cg25826576	chr3	120068700	-0.04088	0.1627	0.802	0.98	LRRC58	2.54
cg04373334	chr4	126238929	-0.5696	2.267	0.802	0.98	FAT4	29.64
cg16848098	chr1	155904364	0.4781	1.903	0.802	0.98	KIAA0907	16.96
cg09763729	chr1	176796290	-0.356	1.417	0.802	0.98	PAPPA2	33.56
cg17243829	chrX	55181874	0.4447	1.77	0.802	0.98	FAM104B	77.18
cg27592085	chr14	95789316	-0.3415	1.359	0.803	0.98		23.12
cg11889002	chr15	52030128	0.05324	0.2119	0.803	0.98	LYSMD2	2.57
cg05198507	chr5	138735248	0.3885	1.546	0.803	0.98	SPATA24	43.8
cg14957186	chr10	72977773	-0.1873	0.7455	0.803	0.98	UNC5B	23.79
cg11687661	chr17	657261	0.1016	0.4044	0.803	0.98	DBIL5P	94.56
cg23518615	chr8	57303868	-0.2587	1.03	0.803	0.98	SDR16C6P	20.8
cg26520844	chr15	75494066	-0.03033	0.1207	0.803	0.98	C15orf39	1.57
cg13509858	chr16	7949631	0.3509	1.397	0.803	0.98		38.33
cg05904808	chr5	57790494	-0.3966	1.579	0.803	0.98	GAPT	48.35
cg00357049	chr16	58492752	-0.3836	1.527	0.803	0.98		55.13
cg20455040	chr12	6379869	0.1712	0.6815	0.803	0.98		85.5
cg02078468	chr1	150940918	0.1355	0.5392	0.803	0.98	CERS2	90.81
cg09036154	chr11	126152959	-0.02623	0.1044	0.803	0.98	TIRAP	1.44
cg11748666	chr1	101360371	-0.06096	0.2426	0.803	0.98	SLC30A7	3.89
cg12700055	chr7	77528726	-0.2171	0.8641	0.803	0.98	PHTF2	41.54
cg19279080	chr10	114910810	0.08493	0.3381	0.803	0.98	TCF7L2	96.77
cg23400985	chr17	18162130	0.1479	0.5885	0.803	0.98	FLII	5.99
cg13916316	chr5	179285978	0.02837	0.1129	0.803	0.98	C5orf45	1.51
cg15576859	chr1	118149570	-0.06365	0.2534	0.803	0.98	FAM46C	3.36
cg01433107	chr1	54852233	-0.09565	0.3808	0.803	0.98	SSBP3	92.87
cg06047655	chr2	43567990	-0.2381	0.9479	0.803	0.98	THADA	82.38
cg26344379	chr12	56472617	0.1373	0.5465	0.803	0.98	ERBB3	90.36
cg16390944	chr1	54873359	-0.04872	0.1939	0.803	0.98	SSBP3	2.77
cg13080316	chr5	150114219	-0.1449	0.5767	0.803	0.98	DCTN4	91.93
cg14889032	chr2	153329111	-0.3252	1.295	0.803	0.98	FMNL2	30.92
cg23874815	chr11	66233635	-0.3268	1.301	0.803	0.98	PELI3	74.85
cg04912316	chr17	74266324	-0.073	0.2906	0.803	0.98	FAM100B	97.85
cg02855360	chr5	102595549	-0.0815	0.3244	0.803	0.98	C5orf30	2.93
cg20657811	chr2	235131909	-0.1077	0.4287	0.803	0.98		92.95
cg06188268	chr1	12523506	-0.09318	0.3709	0.803	0.98	VPS13D	95.02
cg14110444	chr6	31689996	0.2934	1.168	0.803	0.98	C6orf25	83.6
cg05603909	chr12	48495527	-0.06981	0.2779	0.803	0.98	SENP1	95.09
cg08288406	chr19	1523917	0.03437	0.1368	0.803	0.98	PLK5P	2.01
cg24012879	chr15	40633647	-0.4549	1.811	0.803	0.98	C15orf52	85.13
cg04904468	chr10	81202867	-0.275	1.095	0.803	0.98	ZCCHC24	71.53
cg06694052	chr5	61884346	-0.05751	0.2289	0.803	0.98	IPO11-LRRC70	95.65
cg17799244	chr9	138234759	-0.1911	0.7606	0.803	0.98	C9orf62	17.38
ch.7.398127F	chr7	12890234	-0.4347	1.73	0.803	0.98		37.55
cg05779523	chr18	13914358	-0.409	1.628	0.803	0.98	MC2R	61.64
cg26996818	chr5	178017853	-0.2111	0.8404	0.803	0.98	COL23A1	11.41
cg07633040	chr10	60630155	0.2401	0.9559	0.803	0.98		89.41
cg21034544	chr19	17080310	-0.3324	1.323	0.803	0.98	CPAMD8	81.71
cg22123855	chr3	23988782	0.2992	1.191	0.803	0.98	NR1D2	28.87
cg22697386	chr13	86373320	-0.4122	1.641	0.803	0.98	SLITRK6	16.82
cg18874114	chr16	81087528	-0.8334	3.318	0.803	0.98	C16orf46	87.82
cg01860545	chr6	27355315	-0.7035	2.8	0.803	0.98	ZNF391	38.9
cg19787424	chr10	73648638	-0.05009	0.1994	0.803	0.98		2.81
cg12337187	chr17	62696809	-0.1239	0.4932	0.803	0.98		91.41
cg20009641	chr11	43902290	-1.067	4.249	0.803	0.98	ALKBH3	30.23
cg06820795	chr4	179007804	0.4186	1.667	0.803	0.98		16.05
cg20883684	chr2	119917385	-0.5373	2.139	0.803	0.98	C1QL2	66.99
cg00797818	chr11	11437880	-0.2281	0.908	0.803	0.98	GALNT18	84.02
cg00756451	chr12	114842700	-0.8119	3.232	0.803	0.98	TBX5	33.28
cg11896292	chr1	175036517	0.1794	0.7141	0.803	0.98	TNN	85.37
cg02604042	chr2	183388632	0.1455	0.5793	0.803	0.98	PDE1A	89.13
cg17173767	chr8	74005267	-0.02752	0.1096	0.803	0.98	C8orf84	1.31
cg20207884	chr6	161260135	0.4548	1.811	0.803	0.98		26.17
cg15977272	chrX	68048909	-0.4744	1.889	0.803	0.98	EFNB1	25.14
cg22145042	chr8	129840503	-0.5278	2.101	0.803	0.98		61.52
cg23395483	chr19	36231418	0.03593	0.1431	0.803	0.98	TMEM149	2.28
cg09781932	chr11	117651301	-0.6513	2.593	0.803	0.98	DSCAML1	57.83
cg13058697	chr2	216945999	0.2352	0.9365	0.803	0.98	TMEM169	69.82
cg21501457	chr10	231122	-0.08555	0.3406	0.803	0.98	ZMYND11	94.11
cg00518150	chr12	47738025	-0.1473	0.5865	0.803	0.98		90.49
cg19571937	chr20	44043737	-0.2566	1.022	0.803	0.98	PIGT	86.23
cg02239830	chr7	1360629	-0.2524	1.005	0.803	0.98		34.13
cg18392545	chr13	113545611	-0.2152	0.857	0.803	0.98		85.48
cg23287254	chr22	18120948	-0.1092	0.4347	0.803	0.98	BCL2L13	6.06
cg22479949	chr11	117668814	0.4689	1.867	0.803	0.98	DSCAML1	53.8
cg22240437	chr2	99814957	0.241	0.9594	0.803	0.98	MRPL30	35.76
cg11595545	chr1	111217497	0.0319	0.127	0.803	0.98	KCNA3	1.84
cg23392162	chr10	48417321	0.1768	0.704	0.803	0.98	GDF2	86.98
cg00417288	chr12	4399998	-0.4707	1.874	0.803	0.98	CCND2	65.5
cg17202724	chr17	61916730	0.1056	0.4204	0.803	0.98	SMARCD2	7.52
cg15368769	chr18	77711201	-0.02827	0.1125	0.803	0.98	PQLC1	1.78
cg08711063	chr11	76571529	-0.2182	0.8686	0.803	0.98	ACER3	82.61
cg12811552	chr5	172410833	0.03093	0.1231	0.803	0.98	ATP6V0E1	1.87
cg00128690	chr8	93092072	-0.2297	0.9148	0.803	0.98	RUNX1T1	25.47
cg21486944	chr6	28411378	-0.6573	2.617	0.803	0.98	ZSCAN23	10.47
cg17284531	chr19	6773074	-0.1448	0.5767	0.803	0.98	VAV1	91.46
cg01220345	chr20	25158952	0.3722	1.482	0.803	0.98		72.48
cg20981731	chr6	90604777	-0.4745	1.89	0.803	0.98	GJA10	88.74
cg12050054	chr14	105963656	-0.3585	1.428	0.803	0.98	C14orf80	70.12
cg19262968	chr22	18893521	0.03985	0.1587	0.803	0.98	DGCR6	1.98
cg20598720	chr6	166124483	0.2179	0.8678	0.803	0.98		89.71
cg19622358	chr15	80444736	-0.06257	0.2492	0.803	0.98	FAH	3.35
cg12491555	chr6	135271222	-0.192	0.7646	0.803	0.98	ALDH8A1	82.08
cg06166639	chr4	1386428	-0.09013	0.3589	0.803	0.98	CRIPAK	93.75
cg01388144	chr15	43785382	0.03722	0.1482	0.803	0.98	TP53BP1	2.23
cg05606696	chr10	13872683	0.2028	0.8078	0.803	0.98	FRMD4A	90.84
cg02581421	chr1	1209196	-0.03414	0.1359	0.803	0.98	UBE2J2	1.93
cg04165709	chr19	53117949	-0.09255	0.3686	0.803	0.98	ZNF83	92.19
cg22911422	chr4	126237986	-0.6393	2.546	0.803	0.98	FAT4	31.49
cg03725688	chr4	164061489	-0.1205	0.48	0.803	0.98	NAF1	90.85
cg03609148	chr6	151562634	0.0484	0.1927	0.803	0.98	AKAP12	2.3
cg26037390	chr11	75480025	0.08573	0.3414	0.803	0.98	DGAT2	5.54
cg17565131	chr17	48149066	0.07647	0.3045	0.803	0.98	ITGA3	94.25
cg21284457	chr12	5798854	-0.3396	1.352	0.803	0.98	ANO2	79.59
cg07330908	chr3	5163890	0.03682	0.1466	0.803	0.98	ARL8B	1.97
cg25355599	chr3	117455566	0.5101	2.031	0.803	0.98		44.32
cg16641055	chr16	88846292	-0.2315	0.9218	0.803	0.98	FAM38A	68.33
cg24493137	chr1	246729572	-0.08949	0.3564	0.803	0.98	CNST	4.82
cg17130474	chr8	10622887	-0.09725	0.3873	0.803	0.98	PINX1	92.74
cg23941927	chr10	135193000	0.03369	0.1342	0.803	0.98	PAOX	1.81
cg25000857	chr8	138864382	-0.3286	1.309	0.803	0.98		90.86
cg19811864	chr1	155036142	-0.08321	0.3314	0.803	0.98	EFNA4	8.19
cg20226325	chr13	106689327	-0.2703	1.077	0.803	0.98		81.03
cg07674022	chr4	122854330	0.5441	2.167	0.803	0.98	TRPC3	71.62
cg17130964	chr2	154729995	-0.7992	3.183	0.803	0.98	GALNT13	36.25
cg13714014	chr1	192430814	0.2845	1.133	0.803	0.98		87.05
cg08333768	chr3	63319375	-0.36	1.434	0.803	0.98	SYNPR	65.41
cg21414595	chr12	123633306	0.1399	0.5572	0.803	0.98		93.56
cg00178511	chr3	48632778	-0.291	1.159	0.803	0.98	COL7A1	78.66
cg14194048	chr19	2462042	-0.03244	0.1292	0.803	0.98		1.64
cg20404850	chr9	99374660	0.3135	1.249	0.803	0.98	CDC14B	78.94
cg08180998	chr13	43663213	0.4676	1.862	0.803	0.98	DNAJC15	69.2
cg18327952	chr4	76823763	0.1608	0.6403	0.803	0.98	PPEF2	81.46
cg25977040	chr1	26681979	-0.2918	1.162	0.803	0.98	AIM1L	53.52
cg24387797	chr15	91414270	-0.1356	0.5403	0.803	0.98	FURIN	5.67
cg20701145	chr12	12714809	0.03043	0.1212	0.803	0.98	DUSP16	1.57
cg20428718	chr6	132696490	-0.5302	2.112	0.803	0.98	MOXD1	56.55
cg27123903	chrX	153672721	-0.2757	1.098	0.803	0.98	FAM50A	9.31
cg10219288	chr4	145426632	0.07898	0.3146	0.803	0.98		94.65
cg09557568	chr22	39927142	-0.1427	0.5685	0.803	0.98	RPS19BP1	87.76
cg16856285	chr3	25502270	-0.369	1.47	0.803	0.98	RARB	57.88
cg18406934	chr8	23183238	0.269	1.072	0.803	0.98	LOXL2	80.5
cg02275875	chrX	102531009	-0.2397	0.9549	0.803	0.98	TCEAL5	10.76
cg15900913	chrX	9960578	0.4859	1.935	0.803	0.98		58.65
cg02130894	chr6	4965241	-0.1408	0.5607	0.803	0.98		91.28
cg23180489	chr8	143859786	-0.4312	1.718	0.803	0.98	LYNX1	84.32
cg10540712	chr6	169689318	-0.7841	3.124	0.803	0.98		59.82
cg10848724	chr12	123380878	-0.03681	0.1466	0.803	0.98	VPS37B	2.39
cg21865762	chr12	52060551	0.3849	1.533	0.803	0.98	SCN8A	76.58
cg24567091	chr15	47140864	-0.3602	1.435	0.803	0.98		70.44
cg00682804	chr8	98290963	-0.7176	2.859	0.803	0.98	TSPYL5	65.72
cg23378989	chr5	131991993	-0.04557	0.1815	0.803	0.98		2.86
cg13846098	chr9	139720972	0.02572	0.1024	0.803	0.98	RABL6	98.89
cg08060718	chr2	241641270	0.4905	1.954	0.803	0.98		46.82
cg27181650	chr4	6717807	-0.03345	0.1333	0.803	0.98	CNO	2.16
cg21530280	chr4	174451394	-0.5586	2.225	0.803	0.98	HAND2	11.47
cg09327981	chr7	95455393	-0.2198	0.8758	0.803	0.98	DYNC1I1	88.87
cg11281912	chr19	37701642	0.04685	0.1866	0.803	0.98	ZNF585B	2.29
cg03546879	chr2	220094399	0.04929	0.1964	0.803	0.98	ATG9A	4.08
cg18062511	chr16	20775216	-0.07208	0.2872	0.803	0.98	ACSM3	3.31
cg15742131	chr9	6880026	-0.4591	1.829	0.803	0.98	KDM4C	70.87
cg20706716	chr8	29489637	-0.2376	0.9465	0.803	0.98		68.57
cg15042806	chr16	23652268	0.1015	0.4045	0.803	0.98	DCTN5	3.5
cg13818664	chr11	56099655	0.5411	2.156	0.803	0.98		58.37
cg04069099	chr3	129118590	-0.03072	0.1224	0.803	0.98	RPL32P3	1.96
cg16648911	chr10	131340563	0.4447	1.772	0.803	0.98	MGMT	85.34
cg13729210	chr5	3606561	0.8914	3.551	0.803	0.98		26.88
cg26534129	chr1	73100657	-0.7851	3.128	0.803	0.98		37.18
cg13627776	chr16	48427838	0.2497	0.9948	0.803	0.98	MIR5095	82.52
cg09831491	chr3	44689721	-0.5441	2.168	0.803	0.98	ZNF197	71.25
cg19649012	chr1	41626802	-0.1657	0.6603	0.803	0.98	SCMH1	86.44
cg26852992	chr5	176110281	-0.4559	1.816	0.803	0.98		39.26
cg26172013	chr20	32031452	0.04045	0.1612	0.803	0.98	SNTA1	2.44
cg06819865	chr4	183778237	0.03086	0.123	0.803	0.98		98.42
cg05772764	chr14	81087244	-0.3982	1.586	0.803	0.98	CEP128	77.65
cg24760023	chr6	27215053	-0.2452	0.977	0.803	0.98	PRSS16	84.15
cg13724383	chr9	130265187	0.1054	0.4201	0.803	0.98	LRSAM1	92.66
cg17783201	chr16	73188310	-0.2748	1.095	0.803	0.98		79.6
cg05526455	chr11	120938362	-0.4407	1.756	0.803	0.98	TBCEL	86.51
cg19752722	chr17	37844579	-0.1088	0.4337	0.803	0.98	ERBB2	3.14
cg18222176	chr19	56126034	-0.1032	0.4114	0.803	0.98		94.71
cg02601525	chr20	1449714	-0.1676	0.6678	0.803	0.98	NSFL1C	89.16
cg04892060	chr14	75643373	-0.06458	0.2573	0.803	0.98	TMED10	2.83
cg18676393	chr2	39005264	-0.06546	0.2608	0.803	0.98	GEMIN6	3.06
cg06177255	chr4	986645	0.1623	0.6466	0.803	0.98	SLC26A1	21.95
cg16205338	chr15	45829412	0.4387	1.748	0.803	0.98	HMGN2P46	50.75
cg06737308	chr4	185021514	-1.031	4.109	0.803	0.98	ENPP6	64.6
cg03617902	chr11	118868795	-0.02502	0.0997	0.803	0.98	CCDC84	1.26
cg04804736	chr8	116680394	-0.1895	0.7549	0.803	0.98	TRPS1	7.95
cg19037806	chr6	7402621	0.1991	0.7935	0.803	0.98	RIOK1	87.05
cg15084390	chr5	475085	-0.3056	1.218	0.803	0.98	SLC9A3	11.3
cg07343429	chr11	1785120	0.03273	0.1304	0.803	0.98	HCCA2	1.72
cg21386560	chr11	10653432	-0.2314	0.9221	0.803	0.98	MRVI1	33.46
cg14620549	chr9	108418809	0.04775	0.1903	0.803	0.98		1.84
cg03125447	chr12	53300090	0.2922	1.164	0.803	0.98	KRT8	73.42
cg06171013	chr6	33291013	-0.06807	0.2712	0.803	0.98	DAXX	3.58
cg02174379	chr16	90085915	-0.03215	0.1281	0.803	0.98	DBNDD1	1.78
cg18246603	chr4	8211237	0.1953	0.7783	0.803	0.98	SH3TC1	85.78
cg14851027	chr22	50977104	-0.4611	1.837	0.803	0.98		71.79
cg23318925	chr2	64750215	0.06565	0.2616	0.803	0.98	AFTPH	3.5
cg19345921	chr17	78263422	-0.1728	0.6884	0.803	0.98	RNF213	80.5
cg20655008	chr17	3792687	-0.2075	0.8268	0.803	0.98	CAMKK1	86.18
cg24948990	chr8	143820828	0.1479	0.5893	0.803	0.98		2.01
cg26615830	chr4	4861330	0.231	0.9204	0.803	0.98	MSX1	2.72
cg24200635	chr17	26763774	-0.2681	1.068	0.803	0.98		25.45
cg06121748	chr10	34511567	-0.07719	0.3076	0.803	0.98	PARD3	94.55
cg23162834	chr3	14692399	-0.4065	1.62	0.803	0.98	CCDC174	69.91
cg03352418	chr16	55703010	0.3167	1.262	0.803	0.98	SLC6A2	29.8
cg11714362	chr17	46908258	-0.03472	0.1383	0.803	0.98	CALCOCO2	2.28
cg01397469	chr7	101458433	0.04658	0.1856	0.803	0.98	CUX1	2.34
cg21446692	chr13	41837891	0.03526	0.1405	0.803	0.98	MTRF1	2.03
cg00453938	chr20	39320532	0.5344	2.13	0.803	0.98		61.37
cg15655138	chr6	37139981	0.05533	0.2205	0.803	0.98	PIM1	3.23
cg09123555	chr12	51398584	0.269	1.072	0.803	0.98	SLC11A2	42.01
cg20677171	chr19	56608297	-0.2508	0.9996	0.803	0.98	ZNF787	75.39
cg03727342	chr9	6758683	-0.1372	0.5468	0.803	0.98	KDM4C	5.28
cg06634637	chr17	60839882	-0.3317	1.322	0.803	0.98	MARCH10	79.03
cg24508713	chr6	31870783	0.1678	0.6685	0.803	0.98	ZBTB12	62.26
cg19485074	chr13	44933925	-0.2826	1.126	0.803	0.98		79.78
cg00205786	chr16	49669842	0.5983	2.384	0.803	0.98	ZNF423	57.68
cg04907127	chr7	133260697	0.2175	0.8669	0.803	0.98	EXOC4	83.85
cg16087447	chr12	42983805	-0.03416	0.1362	0.803	0.98	PRICKLE1	1.41
cg07104525	chr17	18020727	-0.1623	0.6468	0.803	0.98	MYO15A	90.01
cg00526547	chr22	37040626	0.9518	3.793	0.803	0.98	CACNG2	19.58
cg16421619	chr2	240305693	0.07555	0.3011	0.803	0.98	HDAC4	97.11
cg25272602	chr17	18758555	-0.6156	2.454	0.803	0.98	PRPSAP2	64.71
cg06651286	chr3	197477426	-0.02651	0.1057	0.803	0.98	FYTTD1	1.32
cg10603906	chr15	89343726	-0.2424	0.9661	0.803	0.98		15.04
cg21557724	chr2	3317928	0.2595	1.034	0.803	0.98	TSSC1	73.53
cg03705784	chr11	95888212	-0.3178	1.267	0.803	0.98	MAML2	71.1
cg11592640	chr15	78637901	0.2801	1.116	0.803	0.98	CRABP1	63.93
cg05987705	chr6	138204169	-0.5129	2.044	0.803	0.98	TNFAIP3	64
cg00161838	chr13	111538096	1.009	4.021	0.803	0.98	ANKRD10	35.77
cg26503600	chr14	101382505	-0.4906	1.955	0.803	0.98		50.19
cg20986280	chr12	7282316	-0.1322	0.5267	0.803	0.98	CLSTN3	5.27
cg12365107	chr3	52720035	0.02596	0.1035	0.803	0.98	GNL3	1.19
cg06166306	chr10	120937809	-0.06913	0.2755	0.803	0.98	PRDX3	4.29
cg12942246	chr1	200992966	0.0279	0.1112	0.803	0.98	KIF21B	1.62
cg17988182	chr1	46379113	-0.2207	0.8798	0.803	0.98	MAST2	85.59
cg03564320	chr2	154336148	-0.3318	1.322	0.803	0.98	RPRM	19.73
cg05361406	chr12	119616913	-0.1594	0.6354	0.803	0.98	HSPB8	12.67
cg26362491	chr1	229706215	0.3859	1.538	0.803	0.98		92.94
cg11159091	chr1	226187478	0.4371	1.742	0.803	0.98	C1orf55	28.7
cg04476877	chr5	43600777	0.1977	0.7881	0.803	0.98		91.04
cg23632791	chr8	90794647	0.3962	1.579	0.803	0.98	RIPK2	79.82
cg08239282	chr2	106026162	-0.06344	0.2529	0.803	0.98	FHL2	95.36
cg00577935	chr5	112073348	-0.3983	1.588	0.803	0.98	APC	44.93
cg23270582	chr4	70514724	-0.09563	0.3812	0.803	0.98	UGT2A1	93.4
cg07171867	chr2	64681137	-0.05863	0.2337	0.803	0.98	HSPC159	3.65
cg27348423	chr4	37456396	0.455	1.814	0.803	0.98	C4orf19	27.46
cg14592376	chr3	129063341	0.2241	0.8934	0.803	0.98		27
cg10157839	chr6	110501287	0.04184	0.1668	0.803	0.98	WASF1	3.06
cg14891209	chr15	37170381	0.5211	2.077	0.803	0.98	LOC145845	32.49
cg00874371	chr17	28858053	-0.07866	0.3136	0.803	0.98		93.86
cg03379786	chr9	100909078	0.3286	1.31	0.803	0.98	CORO2A	45.77
cg06692957	chr9	80647629	-0.07372	0.2939	0.803	0.98	GNAQ	2.71
cg03325535	chr15	27111949	-0.6892	2.748	0.803	0.98	GABRA5	37.66
cg23336486	chr4	1341064	0.03139	0.1252	0.803	0.98	KIAA1530	1.48
cg27284428	chr17	48612718	0.1478	0.589	0.803	0.98	EPN3	90.28
cg15991427	chr1	213907167	-0.3805	1.517	0.803	0.98		45.69
cg00754430	chr21	38118338	-0.136	0.5421	0.803	0.98	SIM2	92.22
cg13914892	chr14	75415107	-0.1055	0.4206	0.803	0.98	PGF	91.97
