## Supplemental Tables for "Prenatal vitamin intake in first month of pregnancy and DNA methylation in cord blood and placenta in two prospective cohorts": Supplemental Table 2 - MARBLES Placenta Single Site Results.csv (part 42 of 51)

	chr	pos	DNAm_diff	sd	P.Value	adj.P.Val	gene	AveDNAm
cg08866162	chr2	201735973	-0.4987	1.988	0.803	0.98	PPIL3	68.11
cg05170705	chr17	7221987	0.1861	0.7419	0.803	0.98	NEURL4	82.98
cg01563236	chr10	70657181	0.1027	0.4095	0.803	0.98		91.92
cg18893557	chr2	20155824	-0.1257	0.5011	0.803	0.98	WDR35	8.65
cg12370174	chr11	95824265	0.1756	0.7	0.803	0.98	MAML2	10.43
cg25021135	chr1	213073285	0.3666	1.462	0.803	0.98		90.61
cg24066173	chr2	183580549	-0.05851	0.2333	0.803	0.98	DNAJC10	2.9
cg18761894	chr1	161495979	-0.2716	1.083	0.803	0.98	HSPA6	68.48
cg03149968	chr2	47785772	-0.3614	1.441	0.803	0.98	KCNK12	65.02
cg20238261	chr2	26679703	0.5215	2.079	0.803	0.98		69.78
cg23328777	chr20	60433845	-0.7692	3.067	0.803	0.98	CDH4	69.51
cg17192322	chr8	26307416	0.0659	0.2628	0.803	0.98		2.62
cg25596385	chr6	52938297	-0.06615	0.2637	0.803	0.98	FBXO9	94.46
cg19888049	chr6	4714493	0.2275	0.9071	0.803	0.98	CDYL	78.62
cg18719000	chr6	36704830	0.1108	0.4419	0.803	0.98		92.1
cg03806695	chr14	35850147	0.2848	1.135	0.803	0.98		11.25
cg05333614	chr2	1168186	0.3488	1.39	0.803	0.98	SNTG2	31.93
cg10347082	chr6	90330920	-0.0908	0.362	0.803	0.98	ANKRD6	93.33
cg15559188	chr16	69339813	-0.09896	0.3946	0.803	0.98	SNTB2	91.99
cg05664331	chr6	167228594	-0.3776	1.506	0.803	0.98	RPS6KA2	21.12
cg20517123	chr16	3127268	-0.3882	1.548	0.803	0.98		47.36
cg23252861	chr10	120938391	0.03585	0.1429	0.803	0.98	PRDX3	2.49
cg17564529	chr7	75934484	0.4141	1.651	0.803	0.98		49.61
cg27346792	chr18	3066514	0.1084	0.4324	0.803	0.98		92.9
cg27651218	chr14	93813520	-0.4059	1.618	0.803	0.98	KIAA1409	40.89
cg16560811	chr20	60540747	-0.3564	1.421	0.803	0.98		22.77
cg22726039	chr2	32390678	-0.07837	0.3125	0.803	0.98	SLC30A6	3.26
cg22638173	chr1	70750350	-0.1013	0.4041	0.803	0.98	ANKRD13C	94.57
cg00678630	chr12	46385390	0.3576	1.426	0.803	0.98	SCAF11	3.71
cg23957915	chr11	63684911	-0.3026	1.207	0.803	0.98	RCOR2	14.33
cg20494779	chr18	13916113	-0.4066	1.621	0.803	0.98	MC2R	63.49
cg17591883	chr12	128642445	0.6087	2.427	0.803	0.98		75.7
cg23808704	chr21	37853496	-0.1661	0.6623	0.803	0.98	CLDN14	89.06
cg04981414	chr9	134378512	-0.0449	0.179	0.803	0.98	POMT1	2.59
cg20639400	chr19	55866246	-0.07154	0.2853	0.803	0.98	COX6B2	2.73
cg05665595	chr17	27278606	-0.02547	0.1016	0.803	0.98	PHF12	1.13
cg18702948	chr17	77009122	0.397	1.583	0.803	0.98		56.09
cg13114028	chr22	43814205	-0.5633	2.246	0.803	0.98	MPPED1	46.05
cg02863947	chr3	119499190	-0.1482	0.5909	0.803	0.98	NR1I2	90.49
cg08280342	chr15	27131629	0.5264	2.099	0.803	0.98	GABRA5	34.66
cg10113908	chr3	69249718	-0.08874	0.3539	0.803	0.98	FRMD4B	6.25
cg12824871	chr5	34035214	-0.09651	0.3849	0.803	0.98	C1QTNF3	94.06
cg10018064	chr11	33433506	0.592	2.361	0.803	0.98		40.71
cg01575752	chr1	25495725	-0.1499	0.5978	0.803	0.98		86.74
cg02021548	chr4	6721252	0.3199	1.276	0.803	0.98		59.47
cg17055304	chr19	39138020	-0.09653	0.3849	0.803	0.98	ACTN4	4.16
cg13897145	chr3	113557582	-0.1167	0.4652	0.803	0.98	GRAMD1C	3.15
cg11325420	chr18	33648672	-0.1515	0.6042	0.803	0.98	RPRD1A	90.66
cg14125604	chr14	85998439	-0.5453	2.174	0.803	0.98	FLRT2	28.41
cg11472319	chr21	45284432	-0.0466	0.1858	0.803	0.98	AGPAT3	2.45
cg02498484	chr16	70831829	-0.1948	0.777	0.803	0.98	VAC14	78.34
cg09039206	chr10	60028728	-0.03734	0.1489	0.803	0.98	CISD1	2.49
cg16516980	chr11	1535048	-0.2648	1.056	0.803	0.98	HCCA2	77.66
cg11737164	chr3	87038972	-0.5208	2.077	0.803	0.98	VGLL3	35.09
cg00468163	chr6	33404609	0.07877	0.3141	0.803	0.98	MIR5004	93.33
cg01909953	chr11	114310032	0.03229	0.1288	0.803	0.98	REXO2	1.71
cg20445657	chr6	36991164	0.06772	0.2701	0.803	0.98	FGD2	94.41
cg05766986	chr11	124387454	-0.6442	2.569	0.803	0.98		26.4
cg21729186	chr6	26285766	-0.1896	0.7561	0.803	0.98	HIST1H4H	5.1
cg06985880	chr7	108525723	0.528	2.105	0.803	0.98	C7orf66	82.93
cg13510176	chr2	32502540	0.4103	1.636	0.803	0.98	YIPF4	50.65
cg09675484	chr2	483917	-0.1694	0.6757	0.803	0.98		91
cg23483765	chr5	156886996	0.6968	2.779	0.803	0.98	NIPAL4	12.38
cg09941208	chr1	45308248	-0.2752	1.097	0.803	0.98	PTCH2	81.16
cg04289456	chr4	140505421	-0.2696	1.075	0.803	0.98		72.85
cg06060054	chr16	19097732	0.2146	0.856	0.803	0.98		28.63
cg03232879	chr19	13617970	0.9425	3.759	0.803	0.98	CACNA1A	33.4
cg06934410	chr4	108745736	-0.09919	0.3956	0.803	0.98	SGMS2	4.61
cg14050363	chr9	89958644	0.432	1.723	0.803	0.98		80.61
cg18158151	chr2	61372256	0.0951	0.3793	0.803	0.98	C2orf74	4.79
cg25832796	chr14	24038103	0.2944	1.174	0.803	0.98	JPH4	40.56
cg08401703	chr16	1493637	-0.5784	2.307	0.803	0.98	CCDC154	54.25
cg04516683	chr13	21499129	-0.08403	0.3352	0.803	0.98		4.71
cg04329931	chr6	80875406	-0.07604	0.3033	0.803	0.98	BCKDHB	95.32
cg00520583	chr16	30492903	-0.2387	0.9519	0.803	0.98	ITGAL	88.44
cg18020785	chr2	211458004	-0.4074	1.625	0.803	0.98	CPS1	77.52
cg27111890	chr21	43823749	0.4495	1.793	0.803	0.98	UBASH3A	67.55
cg23760576	chr11	34482665	0.1148	0.4581	0.803	0.98	CAT	94.57
cg12489526	chr13	31248636	-0.06484	0.2586	0.803	0.98		2.44
cg14956176	chr2	152324251	0.1105	0.4408	0.803	0.98	RIF1	91.08
cg17262201	chr17	74651117	0.4437	1.77	0.803	0.98		53.58
cg13680965	chr14	68960389	0.1016	0.4053	0.803	0.98	RAD51L1	92.19
cg05256903	chr14	88650491	-0.4465	1.781	0.803	0.98	KCNK10	50.49
cg27660853	chr6	169049595	-0.7152	2.853	0.803	0.98	SMOC2	69.28
cg01834185	chr18	8898893	0.1467	0.5851	0.803	0.98		92.25
cg16464933	chr4	2061510	-0.02956	0.1179	0.803	0.98	NAT8L	1.76
cg07007254	chr1	33597771	-0.145	0.5783	0.803	0.98		88.43
cg15348869	chr12	119418004	-0.6747	2.691	0.803	0.98	SRRM4	36.38
cg20574591	chr12	110253503	-0.2576	1.027	0.803	0.98	TRPV4	72.09
cg23698560	chr1	3822352	0.07869	0.3139	0.803	0.98	LOC100133612	95.19
cg26753608	chr8	128938630	0.2585	1.031	0.803	0.98	PVT1	83.89
cg07146981	chr12	67788759	-0.3151	1.257	0.803	0.98		60.1
cg02577651	chr3	51976427	-0.02446	0.09757	0.803	0.98	PARP3	1.03
cg22978658	chr11	70244453	-0.02507	0.1	0.803	0.98	CTTN	1.3
cg10518076	chr7	3006843	-0.2422	0.9661	0.803	0.98	CARD11	87.41
cg18659028	chr4	979389	-0.3489	1.392	0.803	0.98	SLC26A1	88.69
cg23268249	chr19	32897255	-0.02925	0.1167	0.803	0.98	DPY19L3	1.68
cg07409418	chr4	174429649	-0.235	0.9374	0.803	0.98		89.97
cg21160363	chr7	75892587	0.1922	0.7667	0.803	0.98	SRRM3	11.18
cg25709921	chr1	229644211	0.03446	0.1375	0.803	0.98	NUP133	1.92
cg08077813	chr12	6174551	0.2231	0.8898	0.803	0.98	VWF	36.42
cg21039235	chr1	234521742	-0.4366	1.742	0.803	0.98		58.46
cg13812953	chr15	76458064	-0.09021	0.3599	0.803	0.98	C15orf27	94.03
cg01584590	chr1	63249705	-0.09467	0.3777	0.803	0.98	ATG4C	4.66
cg20911045	chr11	72463664	-0.07098	0.2831	0.803	0.98	ARAP1	4.29
cg06998640	chr12	27589538	0.1088	0.4341	0.803	0.98		93.56
cg19877419	chr7	150102721	-0.3302	1.317	0.803	0.98	LOC728743	9.52
cg13883939	chr12	118541731	-0.02606	0.1039	0.803	0.98	VSIG10	1.25
cg22192489	chr5	134521633	-0.2674	1.067	0.803	0.98		72.86
ch.16.48423040F	chr16	49865539	-0.06077	0.2424	0.803	0.98		2.74
cg12567826	chr12	106714576	-0.1738	0.6932	0.803	0.98	TCP11L2	86.32
cg18239920	chr19	4502025	0.05878	0.2345	0.803	0.98	HDGF2	96.69
cg03136859	chr3	15140704	-0.02593	0.1034	0.803	0.98	RBSN	1.46
cg21595526	chr15	50647267	-0.02801	0.1117	0.803	0.98	GABPB1	1.61
cg08935853	chr2	43266626	0.3827	1.527	0.803	0.98	LOC102723854	62.89
cg16911002	chr13	41635077	-0.1157	0.4617	0.803	0.98	WBP4	8.09
cg23424268	chr15	41056053	-0.04436	0.177	0.803	0.98	GCHFR	2.41
cg05273053	chr19	42585048	0.09919	0.3957	0.803	0.98	ZNF574	94.84
cg13223702	chr11	121424653	0.2459	0.9809	0.803	0.98	SORL1	29.88
cg05199232	chr12	43548942	-0.5972	2.382	0.803	0.98		59.28
cg13511889	chr14	24405555	-0.1416	0.5647	0.803	0.98		93.12
cg02700980	chr2	180869803	-0.08348	0.333	0.803	0.98	CWC22	94.56
cg25649672	chr9	95056470	0.08621	0.3439	0.803	0.98	IARS	3.17
cg22072605	chr20	32781111	0.2395	0.9557	0.803	0.98		53.23
cg19244640	chr1	35325348	0.03082	0.123	0.803	0.98	C1orf212	1.51
cg11460558	chr19	7459122	-0.1466	0.5848	0.803	0.98	ARHGEF18	87.55
cg17201343	chr9	109655439	-0.1767	0.7049	0.803	0.98	ZNF462	17
cg21357360	chr4	48806962	-0.2666	1.064	0.803	0.98		44.41
cg17829816	chr10	102802857	-0.05093	0.2032	0.803	0.98		2.09
cg15106656	chr13	101200044	-0.2888	1.152	0.803	0.98	GGACT	47.05
cg15535507	chr17	77879869	0.2994	1.194	0.803	0.98		58.11
cg20337720	chr14	24838122	-0.621	2.478	0.803	0.98	NFATC4	25.6
cg01748757	chr17	54230996	-0.407	1.624	0.803	0.98	ANKFN1	32.53
cg22454060	chr19	50905951	0.03646	0.1455	0.803	0.98	POLD1	98.4
cg26164151	chr11	44749353	0.3356	1.339	0.803	0.98		40.67
cg02961654	chr5	140201143	-0.802	3.2	0.803	0.98	PCDHA5	28.56
cg10029396	chr7	137718047	-0.07325	0.2923	0.803	0.98		94.71
cg18755783	chr13	36919905	0.1048	0.4183	0.803	0.98	SPG20	2.64
cg09571697	chr4	151494375	0.0965	0.385	0.803	0.98	LRBA	93.17
cg20122548	chr15	45694411	-0.1154	0.4605	0.803	0.98	SPATA5L1	3.51
cg27071195	chr9	13806790	-0.2219	0.8855	0.803	0.98		39.41
cg26103584	chr7	108525759	-0.3487	1.391	0.803	0.98	C7orf66	82.93
cg14586691	chr2	73964587	0.09915	0.3956	0.803	0.98	TPRKB	4.31
cg25954484	chr3	42676668	-0.531	2.119	0.803	0.98	NKTR	73.96
cg12521157	chr11	72851269	-0.1177	0.4696	0.803	0.98	FCHSD2	90.02
cg24023588	chr3	128997632	-0.02903	0.1159	0.803	0.98	C3orf37	1.85
cg11632096	chr9	114682171	-0.1992	0.7949	0.803	0.98	UGCG	86.67
cg04411052	chr14	72219061	0.03962	0.1581	0.803	0.98		98.03
cg17794788	chr2	238767409	-0.2098	0.8373	0.803	0.98	RAMP1	79.87
cg02790152	chr22	44464936	0.3199	1.277	0.803	0.98	PARVB	40.12
cg09141863	chr11	62285364	-0.1825	0.7282	0.803	0.98	AHNAK	79.58
cg18641433	chr3	72981498	-0.1501	0.5989	0.803	0.98	GXYLT2	90.66
cg14710165	chr8	126104387	-0.05808	0.2318	0.803	0.98	KIAA0196	2.28
cg03428897	chr1	55192784	-0.2059	0.8216	0.803	0.98	TTC4	87.17
cg16579893	chr1	24069514	-0.03848	0.1536	0.803	0.98	TCEB3	2.31
cg17050049	chr20	61904214	-0.036	0.1436	0.803	0.98	ARFGAP1	1.53
cg00422840	chr18	11204146	-0.1412	0.5636	0.803	0.98		8.88
cg14085328	chr1	200639502	0.05976	0.2385	0.803	0.98	DDX59	2.5
cg13600781	chr6	33256632	-0.1153	0.4603	0.803	0.98	PFDN6	5.31
cg10502150	chr17	8242124	0.2743	1.095	0.803	0.98	ODF4	79.28
cg12010544	chr10	135102440	0.112	0.4468	0.803	0.98	TUBGCP2	96.06
cg22460281	chr1	60746742	0.204	0.8141	0.803	0.98		46.22
cg17960080	chr17	26926868	-0.3419	1.364	0.803	0.98	SPAG5	11.09
cg17161623	chr3	149688940	-0.02678	0.1069	0.803	0.98	PFN2	1.22
cg11661410	chr2	239268942	0.1936	0.7726	0.803	0.98	TRAF3IP1	78.67
cg05727225	chr11	10327870	-0.1426	0.5689	0.803	0.98	ADM	7.07
cg09016735	chr2	11883947	-0.1696	0.6767	0.803	0.98		90.65
cg20998885	chr20	18794833	-0.8037	3.207	0.803	0.98	C20orf79	61.47
cg07128330	chr12	2921958	-0.06488	0.2589	0.803	0.98	ITFG2	3.79
cg08989921	chr17	76836740	0.0324	0.1293	0.803	0.98	USP36	1.61
cg04037750	chr2	220472938	-0.2022	0.8068	0.803	0.98	STK11IP	84.73
cg22416214	chr22	37815161	-0.2686	1.072	0.803	0.98	ELFN2	37.64
cg12645284	chr15	79092878	-0.9535	3.805	0.803	0.98	ADAMTS7	62.28
cg27316361	chr17	44190674	-0.2784	1.111	0.803	0.98	KANSL1	74.66
cg19301020	chr12	99479016	0.8996	3.59	0.803	0.98	ANKS1B	58.67
cg19550904	chr14	103569127	-0.6379	2.546	0.803	0.98	C14orf73	44.8
cg07620106	chrX	10589585	-0.1943	0.7754	0.803	0.98	MID1	89.9
cg21249126	chr7	14028954	0.2191	0.8745	0.803	0.98	ETV1	3.63
cg00109102	chr1	32794068	0.08037	0.3208	0.803	0.98	HDAC1	93.07
cg05116777	chr9	125377176	-0.4976	1.986	0.803	0.98	OR1Q1	57.27
cg08483444	chr2	26784141	-0.08906	0.3554	0.803	0.98	C2orf70	93.39
cg27543403	chr5	58335880	0.4846	1.934	0.803	0.98	PDE4D	38.53
cg13354700	chr19	2907048	0.09473	0.3781	0.803	0.98	ZNF57	91.6
cg08665196	chr12	22385067	-0.4078	1.628	0.803	0.98	ST8SIA1	49.17
cg15352569	chr5	112657498	-0.322	1.285	0.803	0.98	MCC	38
cg03069943	chr17	36874779	-0.08242	0.3289	0.803	0.98	MLLT6	94.56
cg11271681	chrX	128788936	-0.502	2.003	0.803	0.98	APLN	12.51
cg11508437	chr13	26999281	-0.2646	1.056	0.803	0.98		88.86
cg17606332	chr18	46267487	-0.1336	0.5333	0.803	0.98	CTIF	93.71
cg03586847	chr1	40726012	0.07564	0.3019	0.803	0.98	ZMPSTE24	94.45
cg14942322	chr1	172501306	0.0629	0.2511	0.803	0.98	SUCO	3.77
cg15918355	chr6	29407689	-0.67	2.674	0.803	0.98	OR10C1	64.26
cg07611247	chr2	217122714	-0.2943	1.174	0.803	0.98	MARCH4	70.35
cg16667004	chr8	42195967	0.03236	0.1291	0.803	0.98	POLB	1.84
cg24457126	chr6	46620666	0.02458	0.09812	0.803	0.98	CYP39A1	1.02
cg04827594	chr10	61874573	-0.3157	1.26	0.803	0.98	ANK3	38.84
cg20390045	chr5	57878295	0.09115	0.3638	0.803	0.98	RAB3C	4.2
cg06914710	chr7	64452297	-0.1452	0.5795	0.803	0.98	ERV3-1	93.33
cg19634337	chr12	74432329	0.2462	0.9825	0.803	0.98		79.76
cg07750706	chr6	144385261	-0.02753	0.1099	0.803	0.98	PLAGL1	1.54
cg23365097	chr18	515465	0.9025	3.602	0.803	0.98		44.8
cg14769207	chr21	38071807	-0.1338	0.5341	0.803	0.98	SIM2	3.77
cg10146185	chr2	73340328	-0.0248	0.099	0.803	0.98	RAB11FIP5	1.12
cg19853946	chr18	3449270	-0.0697	0.2782	0.803	0.98	TGIF1	3.45
cg01062564	chr2	235670719	0.1983	0.7914	0.803	0.98		90.22
cg20662370	chr16	81750310	0.3276	1.308	0.803	0.98		76.02
cg21409491	chr11	85310792	-0.3631	1.449	0.803	0.98	DLG2	57.65
cg07019835	chr7	1849671	-0.4508	1.799	0.803	0.98		71.95
cg03372467	chr16	30904265	-0.1646	0.657	0.803	0.98	MIR762	86.87
cg01002242	chr5	177729089	0.7246	2.892	0.803	0.98	COL23A1	79.23
cg06430465	chr16	1014935	-0.9246	3.691	0.803	0.98	LMF1	65.39
cg01519253	chr12	114886463	-0.603	2.407	0.803	0.98		37.56
cg15347425	chr3	135969556	-0.1066	0.4254	0.803	0.98	PCCB	3.24
cg06814358	chr10	22423258	-0.1902	0.759	0.803	0.98		67.02
cg00891396	chr15	77092709	0.09056	0.3615	0.803	0.98	SCAPER	94.35
cg10180496	chr4	103748340	0.0329	0.1313	0.803	0.98	UBE2D3	2.08
cg06216157	chr17	7210363	-0.1197	0.4776	0.803	0.98	EIF5A	5.54
cg20118431	chr11	134278896	0.2259	0.9018	0.803	0.98	B3GAT1	33.37
cg03628117	chr12	68553980	0.5451	2.176	0.803	0.98	IFNG	74.61
cg14535549	chr18	7126465	-0.3033	1.211	0.803	0.98		82.19
cg04957730	chr10	43278700	-0.08491	0.3389	0.803	0.98	BMS1	5.3
cg16009877	chr12	65445111	0.1172	0.4678	0.803	0.98	WIF1	7.01
cg22985373	chr6	117859232	0.2388	0.9534	0.803	0.98	DCBLD1	82.44
cg18885162	chr6	41529269	0.152	0.6068	0.803	0.98	FOXP4	88.47
cg11650372	chr21	35171932	-0.36	1.437	0.803	0.98	ITSN1	61.39
cg23851652	chr8	128577340	0.3112	1.242	0.803	0.98		65.98
cg25072761	chr10	75916950	-0.2929	1.169	0.803	0.98	ADK	66.18
cg04614901	chr2	21295604	0.3584	1.431	0.803	0.98		50.32
cg12902896	chr3	37987838	-0.1142	0.4558	0.803	0.98	CTDSPL	8.15
cg24392204	chr4	26940348	-0.3315	1.323	0.803	0.98	STIM2	73.51
cg06055123	chr6	99396215	0.4633	1.85	0.803	0.98	FBXL4	36.67
cg02140822	chr5	35136765	-0.3621	1.446	0.803	0.98	PRLR	47.69
cg25147842	chr4	2244338	0.0371	0.1481	0.803	0.98	HAUS3	2.33
cg11068938	chr17	80753237	-0.2737	1.093	0.803	0.98	TBCD	74.02
cg17266282	chr6	112294532	-0.07886	0.3148	0.803	0.98		6.16
cg12024887	chr19	6737490	-0.5668	2.263	0.803	0.98	GPR108	18.98
cg12005375	chr11	75640988	0.2486	0.9924	0.803	0.98	UVRAG	31.29
cg21854918	chr15	26183389	-0.1316	0.5252	0.803	0.98	LOC100128714	93.57
cg06134315	chr22	22562911	-0.1994	0.796	0.803	0.98		11.57
cg08451361	chr3	38704210	0.1985	0.7923	0.803	0.98		14.75
cg11025362	chr12	33051094	-0.1748	0.6981	0.803	0.98	PKP2	87.84
cg12076858	chr1	157488849	-0.1504	0.6003	0.803	0.98	FCRL5	90.63
cg20103550	chr14	44976457	-0.7844	3.132	0.803	0.98	FSCB	71.27
cg01723464	chr4	6642120	-0.09553	0.3814	0.803	0.98	MRFAP1	3.85
cg23536855	chr2	113882233	-0.3321	1.326	0.803	0.98	IL1RN	57.78
cg11106060	chr17	3500417	0.3569	1.425	0.803	0.98	TRPV1	81.71
cg13082483	chr17	35494249	-0.07854	0.3136	0.803	0.98	ACACA	94.88
cg06610818	chr16	49499965	-0.3461	1.382	0.803	0.98		46.11
cg01999076	chrX	46696420	-0.08649	0.3453	0.803	0.98	RP2	3.54
cg19012330	chr20	34080276	0.1574	0.6285	0.803	0.98	CEP250	91.23
cg01192531	chr20	34287185	0.03084	0.1232	0.803	0.98	ROMO1	1.49
cg27031079	chr19	30181699	-0.1833	0.7318	0.803	0.98		89.16
cg27418163	chr2	1156460	0.7049	2.814	0.803	0.98	SNTG2	52.81
cg20284358	chr15	89912235	-0.3471	1.386	0.803	0.98		59.63
cg04115381	chr22	21800988	-0.1044	0.4169	0.803	0.98	HIC2	90.44
cg24921785	chr3	9834210	0.0407	0.1625	0.803	0.98	TADA3	2.71
cg10613706	chr17	19355650	-0.2697	1.077	0.803	0.98		63.53
cg09412782	chr15	45721589	-0.1245	0.4971	0.803	0.98	C15orf48	93.4
cg03042467	chr11	43841652	-0.1251	0.4995	0.803	0.98	HSD17B12	89.46
cg22755816	chr20	55966417	0.03608	0.1441	0.803	0.98	RBM38	2.38
cg19603885	chr14	101349736	-0.904	3.61	0.803	0.98	MIR432	71.76
cg24243169	chr8	128926731	0.4511	1.801	0.803	0.98	PVT1	75.52
cg01443601	chr8	91997379	-0.02626	0.1049	0.803	0.98	C8orf88	1.31
cg19420970	chr4	110866452	-0.2208	0.8819	0.803	0.98	EGF	88.62
cg04985801	chr15	40665585	-0.3133	1.251	0.803	0.98		84.23
cg00804694	chr7	94610029	-0.2789	1.114	0.803	0.98	PPP1R9A	86.49
cg01378949	chr18	74640162	0.07464	0.2981	0.803	0.98	ZNF236	93.99
cg26322816	chr3	27760732	0.2404	0.9599	0.803	0.98	EOMES	85.03
cg00766421	chr6	83902931	0.1219	0.4869	0.803	0.98	RWDD2A	5.77
cg06853894	chr1	12204096	0.1753	0.6999	0.803	0.98	TNFRSF8	13.05
cg03965496	chr1	147718157	0.2785	1.112	0.803	0.98		40.68
cg27134386	chr4	46392485	-0.8968	3.581	0.803	0.98	GABRA2	39.77
cg08905031	chr17	62340717	-0.03947	0.1576	0.803	0.98	TEX2	2.82
cg03148498	chr15	97327588	0.1913	0.764	0.803	0.98	SPATA8	88.46
cg24668869	chr5	148931306	-0.04745	0.1895	0.803	0.98	CSNK1A1	2.72
cg25224315	chr10	134020204	-0.7499	2.995	0.803	0.98		60.13
cg18264753	chr6	138188625	0.03961	0.1582	0.803	0.98	TNFAIP3	1.92
cg20513548	chr7	112726541	-1.024	4.088	0.803	0.98	GPR85	10.97
cg15747177	chr5	179246794	-0.2964	1.184	0.803	0.98	SQSTM1	42.38
cg22341968	chr16	27280283	0.04682	0.187	0.803	0.98	NSMCE1	2.73
cg13513622	chr12	1702208	0.3694	1.475	0.803	0.98	FBXL14	62.74
cg19561503	chr14	103433986	0.1869	0.7466	0.803	0.98	CDC42BPB	86.85
cg22246790	chr20	55748786	-0.1731	0.6914	0.803	0.98	BMP7	92.6
cg24135357	chr1	30590687	-0.2096	0.8373	0.803	0.98		32.72
cg12076479	chr1	28535613	-0.2391	0.9548	0.803	0.98	DNAJC8	25.04
cg11822846	chr8	91513991	-0.317	1.266	0.803	0.98		81.25
cg14316450	chr13	46190134	-0.2354	0.94	0.803	0.98	ERICH6B	15.98
cg03237218	chr17	33760527	0.2926	1.169	0.803	0.98	SLFN12	16.45
cg00067141	chr15	30930499	-1.013	4.045	0.803	0.98	ARHGAP11B	30.05
cg09333580	chr20	31606541	0.3266	1.304	0.803	0.98	BPIL1	45.68
cg27459020	chr6	136552492	-0.09267	0.3701	0.803	0.98	MTFR2	93.91
cg08453688	chr3	47323555	-0.1375	0.5492	0.803	0.98	KIF9	11.72
cg18615889	chr18	6850000	-0.09186	0.3669	0.803	0.98	ARHGAP28	92.44
cg13323047	chr6	7261517	0.1144	0.4569	0.803	0.98		6.97
cg21868031	chr1	207925112	0.1091	0.4359	0.803	0.98	CD46	4.21
cg05182439	chr20	43229654	-0.2919	1.166	0.803	0.98	PKIG	68.08
cg11424674	chr1	44727313	-0.1013	0.4044	0.803	0.98	ERI3	97.08
cg01907466	chr20	45317644	0.04159	0.1661	0.803	0.98	TP53RK	1.91
cg15547850	chr14	22457548	-0.3786	1.512	0.803	0.98		45.21
cg18992300	chr17	27115548	-0.1278	0.5106	0.803	0.98	FAM222B	90.13
cg06091952	chr6	18277615	-0.929	3.711	0.803	0.98		7.58
cg04422627	chr12	128882618	-0.413	1.65	0.803	0.98	TMEM132C	39.52
cg06446412	chr22	46450707	-0.3308	1.321	0.803	0.98	PRR34-AS1	45.53
cg14147498	chr9	974820	0.7395	2.954	0.803	0.98		58.23
cg18790438	chr6	27356690	-0.04665	0.1863	0.803	0.98	ZNF391	2.41
cg20555854	chr8	142231133	-0.2568	1.026	0.803	0.98	SLC45A4	36.21
cg12121440	chr16	30441532	0.09835	0.3929	0.803	0.98	DCTPP1	2.67
cg13262687	chr4	147559579	-0.6697	2.675	0.803	0.98	POU4F2	37.06
cg10663474	chr20	17844386	-0.2999	1.198	0.803	0.98		85.71
cg10902717	chr5	178368620	-0.4838	1.932	0.803	0.98	ZNF454	45.77
cg01358199	chr6	44094360	0.1618	0.6461	0.803	0.98	TMEM63B	4.67
cg12720088	chr21	47640221	-0.2075	0.8287	0.803	0.98	LSS	86.11
cg06725997	chr7	55955169	0.02745	0.1096	0.803	0.98		1.23
cg18251360	chr22	20067313	-0.1056	0.4219	0.803	0.98	DGCR8	2.84
cg20171892	chr7	27169584	-0.3034	1.212	0.803	0.98	HOXA4	84.21
cg19075492	chr16	28290178	0.3767	1.505	0.803	0.98		83.41
cg08941080	chr5	66494112	0.143	0.5711	0.803	0.98	CD180	88.74
cg24508249	chr1	201689184	-0.2808	1.122	0.803	0.98	NAV1	48.76
cg01868588	chr1	212838943	-0.1056	0.422	0.803	0.98		5.78
cg26181277	chr8	48272891	-0.07209	0.288	0.803	0.98	KIAA0146	94.07
cg00897796	chr2	161127463	0.2108	0.8421	0.803	0.98		19.89
cg21506819	chr3	54737888	-0.1921	0.7675	0.803	0.98	CACNA2D3	89.65
cg01361263	chr3	58051763	-0.3191	1.275	0.803	0.98	FLNB	77.3
cg13852730	chr15	62745028	-0.1539	0.6146	0.803	0.98		87.59
cg23346122	chr7	48018175	-0.2939	1.174	0.803	0.98	HUS1	53.42
cg25744853	chr16	20794024	0.2481	0.9909	0.803	0.98	ACSM3	86.63
cg08481985	chr16	27633340	-0.1142	0.4561	0.803	0.98	KIAA0556	94.72
cg19499846	chr18	111830	-0.1164	0.4649	0.803	0.98	ROCK1P1	7.31
cg03518503	chr17	40828905	-0.09942	0.3972	0.803	0.98	PLEKHH3	3.76
cg12746366	chr11	44803338	-0.384	1.534	0.803	0.98	TSPAN18	66.15
cg13801201	chr9	133797653	0.3381	1.351	0.803	0.98	FIBCD1	79.56
cg06147651	chr3	20115681	0.1053	0.4208	0.803	0.98	KAT2B	91.8
cg22786903	chr14	24912113	-0.1215	0.4853	0.803	0.98	SDR39U1	4.83
cg25105204	chrX	39299974	0.3856	1.541	0.803	0.98		53.87
cg14166365	chr9	126165469	0.1907	0.7618	0.803	0.98	DENND1A	69.82
cg02915920	chr9	133736469	-0.2459	0.9823	0.803	0.98	ABL1	13.09
cg02459786	chr16	70267555	-0.1239	0.4951	0.803	0.98		86.49
cg22288769	chr9	35519138	0.1989	0.7947	0.803	0.98	RUSC2	27.55
cg25418100	chr12	131576474	0.2742	1.096	0.803	0.98	ADGRD1	87.43
cg12944258	chr14	73006389	-0.1318	0.5267	0.803	0.98	RGS6	91.08
cg22005853	chr11	507426	-0.02819	0.1126	0.803	0.98	RNH1	1.61
cg17034658	chr12	43499313	-0.5999	2.397	0.803	0.98		86.61
cg06559022	chr12	122462462	-0.1873	0.7483	0.803	0.98	BCL7A	88.58
cg23038750	chr8	18848657	0.2148	0.8582	0.803	0.98	PSD3	89.19
cg10075042	chr4	7048146	0.3576	1.429	0.803	0.98	TADA2B	71.9
cg20162626	chr8	120608844	-0.2364	0.9446	0.803	0.98	ENPP2	84.54
cg16847041	chr4	152682255	0.04762	0.1902	0.803	0.98	PET112L	2.48
cg17274401	chr11	2159149	-0.2372	0.9478	0.803	0.98	IGF2	5.36
cg25415674	chrX	48755699	0.3154	1.26	0.803	0.98	PQBP1	16.06
cg17669891	chr1	100600437	0.3021	1.207	0.803	0.98	TRMT13	75.7
cg17097950	chr19	3881141	0.04823	0.1927	0.803	0.98	ATCAY	2.18
cg26213821	chr11	68919873	-0.2641	1.055	0.803	0.98		88.11
cg10092080	chr15	25477956	-0.5591	2.234	0.803	0.98	SNORD115-35	72.51
cg13454941	chr19	15832571	-0.82	3.276	0.803	0.98		36.38
cg06858209	chr3	66025852	-0.2302	0.9196	0.803	0.98	MAGI1	47.84
cg02655397	chr11	64859700	0.5182	2.07	0.803	0.98		69.24
cg02967610	chr19	57149813	0.3054	1.22	0.803	0.98		31.61
cg10483825	chr12	21810450	-0.08444	0.3374	0.803	0.98	LDHB	4.84
cg06781135	chr6	26988141	-0.04191	0.1675	0.803	0.98	LOC100270746	2.98
cg09263053	chr18	14757886	0.2994	1.196	0.803	0.98	ANKRD30B	54.79
cg22200067	chr11	107436549	-0.05283	0.2111	0.803	0.98	ALKBH8	3.35
cg09741240	chr6	3000097	0.1148	0.4587	0.803	0.98	NQO2	4.63
cg09833344	chr6	26421917	-0.0447	0.1786	0.803	0.98	BTN2A3	2.52
cg02239902	chr17	80749347	-0.0687	0.2745	0.803	0.98	TBCD	94.94
cg03706154	chr8	80789586	-0.2224	0.8886	0.803	0.98		87.83
cg05459203	chr7	44530674	-0.07189	0.2873	0.803	0.98	NUDCD3	3.5
cg27663279	chr7	1024224	-0.6102	2.438	0.803	0.98	CYP2W1	58.43
cg08096367	chr15	95384471	-0.1032	0.4125	0.803	0.98		94.86
cg24776427	chr15	37294113	-0.2722	1.088	0.803	0.98	MEIS2	85.53
cg16067079	chr9	133708845	0.2505	1.001	0.803	0.98	ABL1	80.73
cg02395326	chr17	40273239	0.03448	0.1378	0.803	0.98	KAT2A	1.92
cg12056210	chr8	144330701	-0.1442	0.5761	0.803	0.98	ZFP41	29.55
cg25319826	chr1	29564615	0.4658	1.861	0.803	0.98	PTPRU	21.08
cg15835375	chr3	141447714	-0.1332	0.5321	0.803	0.98		90.73
cg26513654	chr7	26399903	-0.08035	0.3211	0.803	0.98	SNX10	93.64
cg15903956	chr15	74676231	0.351	1.403	0.803	0.98		67
cg13690357	chr18	55731770	0.4349	1.738	0.803	0.98	NEDD4L	73.03
cg23609935	chr2	113764198	-0.2356	0.9414	0.803	0.98	IL36A	82.96
cg07904634	chr10	119072016	-0.08715	0.3482	0.803	0.98	PDZD8	93.84
cg03030409	chr18	23556755	-0.3203	1.28	0.803	0.98		79.53
cg02595823	chr10	73848915	-0.3934	1.572	0.803	0.98	SPOCK2	40.39
cg18303615	chr10	74085233	-0.3273	1.308	0.803	0.98		63.41
cg11161695	chr14	51864431	-0.129	0.5153	0.803	0.98		91.32
cg24985235	chr2	184475542	-0.5929	2.369	0.803	0.98		45.72
cg01026494	chr9	2160507	-0.1558	0.6226	0.803	0.98	SMARCA2	86.85
cg25479617	chr2	150224179	0.1053	0.421	0.803	0.98	LYPD6	93.23
cg03830377	chr3	133786689	-0.3536	1.413	0.803	0.98		77.47
cg08053598	chr22	41601298	-0.02596	0.1037	0.803	0.98	L3MBTL2	1.22
cg19512055	chr13	98082182	-0.4528	1.809	0.803	0.98		73.08
cg13120747	chr11	117227198	0.1169	0.4673	0.803	0.98	CEP164	85.95
cg24764218	chr1	18044107	0.2174	0.8688	0.803	0.98		25.46
cg04958857	chr3	144307475	-0.4502	1.799	0.803	0.98		39.32
cg23741997	chr2	178591824	-0.5394	2.156	0.803	0.98	PDE11A	41.31
cg13464157	chr7	2195424	-0.1043	0.4169	0.803	0.98	MAD1L1	92.67
cg05003433	chr5	147693439	-0.1617	0.6463	0.803	0.98	SPINK7	91.14
cg06997381	chr5	6449090	0.03481	0.1391	0.803	0.98	UBE2QL1	1.88
cg00776186	chr1	31455077	-0.1301	0.5198	0.803	0.98	PUM1	88.58
cg13506485	chr10	95835936	-0.4898	1.958	0.803	0.98	PLCE1	66.6
cg08266464	chr22	30101280	0.1426	0.5698	0.803	0.98		91.21
cg27056475	chr19	49206635	0.0395	0.1579	0.803	0.98	FUT2	98.34
cg05581878	chr3	159886981	-0.1659	0.6632	0.803	0.98		90.12
cg08921300	chr1	210534820	0.3086	1.233	0.803	0.98	HHAT	79.59
cg12528016	chr1	27998711	0.03201	0.1279	0.803	0.98	IFI6	1.6
cg19768068	chr16	84109061	0.0688	0.275	0.803	0.98	MBTPS1	95.36
cg25149751	chr5	146258427	0.03905	0.1561	0.803	0.98	PPP2R2B	2.14
cg03752537	chr11	120678600	0.19	0.7595	0.803	0.98	GRIK4	26.65
cg23499749	chr2	113345365	0.4047	1.618	0.803	0.98	CHCHD5	75.92
cg00966155	chr9	138775477	-0.2158	0.8626	0.803	0.98	CAMSAP1	84.35
cg14391849	chr6	155587469	0.214	0.8552	0.803	0.98	CLDN20	83.95
cg03781123	chr6	30168380	0.06939	0.2773	0.803	0.98	TRIM26	94.4
cg24989910	chr8	21642051	-0.06714	0.2683	0.803	0.98	GFRA2	4.07
cg04949565	chr13	23002677	-0.2829	1.131	0.803	0.98		43.69
cg23443115	chr8	68151068	0.1272	0.5083	0.803	0.98	ARFGEF1	91.87
cg24977097	chr3	57958772	-0.2506	1.002	0.803	0.98		80.14
cg10073129	chr8	67974421	0.0358	0.1431	0.803	0.98	COPS5	2
cg18161489	chrX	107980144	-0.3452	1.38	0.803	0.98	IRS4	17.21
cg17504806	chr10	22627645	-0.2163	0.8645	0.803	0.98		12.75
cg14896516	chr7	30722361	-0.44	1.759	0.803	0.98	CRHR2	3.29
cg18734246	chr2	175709021	-0.3983	1.592	0.803	0.98	CHN1	67.26
cg16661269	chr2	223103743	-0.4112	1.644	0.803	0.98	PAX3	59.57
cg01439983	chr2	61243993	0.2442	0.9762	0.803	0.98	PEX13	4.05
cg23857700	chr4	8071003	0.3506	1.401	0.803	0.98	ABLIM2	35.27
cg12405262	chr7	95227464	-0.06431	0.2571	0.803	0.98		95.22
cg16514063	chr1	223989873	-0.2798	1.119	0.803	0.98	TP53BP2	75.06
cg05934997	chr16	81214503	0.2077	0.8304	0.803	0.98	PKD1L2	81.3
cg07530626	chr9	136435523	-0.2695	1.077	0.803	0.98	ADAMTSL2	44.25
cg24303076	chr11	45827260	-0.1071	0.4282	0.803	0.98	SLC35C1	6.4
cg15212349	chr5	1444852	0.04642	0.1855	0.803	0.98	SLC6A3	2.56
cg01104960	chr12	65674264	-0.3309	1.323	0.803	0.98	MSRB3	76.5
cg08537960	chr15	40199579	-0.4467	1.786	0.803	0.98	GPR176	82.41
cg26833292	chr9	79906521	0.3759	1.503	0.803	0.98	VPS13A	44.73
cg26458519	chr12	49961911	0.03497	0.1398	0.803	0.98	MCRS1	2.09
cg27533482	chr3	28390637	-0.02953	0.118	0.803	0.98	AZI2	1.39
cg05140968	chr17	101030	0.6666	2.665	0.803	0.98	RPH3AL	63.74
cg07343468	chr8	80942735	0.06552	0.2619	0.803	0.98	MRPS28	3.15
cg00840574	chr18	26349067	0.6747	2.697	0.803	0.98		37.35
cg18341901	chr11	72310165	-0.1269	0.5073	0.803	0.98	PDE2A	17.08
cg04774623	chr8	62563669	-0.1731	0.6921	0.803	0.98	ASPH	86.36
cg15019853	chr1	214553899	-0.3421	1.368	0.803	0.98	PTPN14	57.62
cg24496586	chr6	33290913	0.03042	0.1216	0.803	0.98	DAXX	1.75
cg09023280	chr14	22314650	0.0619	0.2474	0.803	0.98		2.48
cg01037217	chr9	140576377	-0.4043	1.616	0.803	0.98	EHMT1	38.08
cg01766882	chr16	85496273	0.03355	0.1341	0.803	0.98		2.25
cg06168656	chr12	53301031	0.1083	0.433	0.803	0.98	KRT8	6.35
cg03060986	chr3	60309590	-0.2166	0.8659	0.803	0.98	FHIT	26.35
cg17195693	chr7	78138408	0.5079	2.03	0.803	0.98	MAGI2	66.11
cg22030152	chr1	90452985	-0.2074	0.829	0.803	0.98		9.68
cg09969147	chr3	34056789	-0.3204	1.281	0.803	0.98		71.66
cg19102531	chr17	47645227	0.06988	0.2794	0.803	0.98		3.52
cg16135795	chr2	275501	-0.2861	1.144	0.803	0.98	ACP1	75.61
cg23183849	chr21	42803897	0.2086	0.8339	0.803	0.98	MX1	81.98
cg18492126	chr21	22369802	0.6726	2.689	0.803	0.98	NCAM2	40.01
cg06523916	chr5	87986642	-0.0759	0.3034	0.803	0.98		4.31
cg03982820	chr1	40723960	-0.02729	0.1091	0.803	0.98	ZMPSTE24	1.5
cg27588312	chr16	1470954	0.03172	0.1268	0.803	0.98	C16orf91	1.66
cg03511311	chr6	33385541	-0.2862	1.144	0.803	0.98	CUTA	3.39
cg18949434	chr10	61603779	-0.07528	0.301	0.803	0.98	CCDC6	94.72
cg13935480	chr1	228238511	0.1455	0.5816	0.803	0.98	WNT3A	93.59
cg10484958	chr13	53424127	-0.5569	2.227	0.803	0.98	PCDH8	42.76
cg19829618	chr1	192312134	-0.5075	2.029	0.803	0.98	RGS21	42.26
cg08320164	chr19	18228740	0.03424	0.1369	0.803	0.98	MAST3	1.93
cg27455021	chr14	61530976	-0.1447	0.5787	0.803	0.98	SLC38A6	89.42
cg10106199	chr7	135710389	-0.2177	0.8705	0.803	0.98		84.56
cg00191853	chr8	101177733	0.203	0.8115	0.803	0.98	SPAG1	83.02
cg19039771	chr11	118661172	0.1201	0.4801	0.803	0.98	DDX6	4.88
cg17917959	chr17	79197229	0.03948	0.1579	0.803	0.98	AZI1	1.8
cg23595104	chr17	33420654	-0.1295	0.5179	0.803	0.98	RAD51L3-RFFL	92.27
cg22609380	chr12	98849379	-0.07121	0.2847	0.803	0.98		94.55
cg24075332	chr6	151712594	0.06399	0.2559	0.803	0.98	ZBTB2	2.98
cg03392221	chr6	3652169	-0.2985	1.194	0.803	0.98		82.73
cg00866295	chr1	203660476	-0.123	0.4919	0.803	0.98	ATP2B4	90.28
cg09527438	chr9	130341468	0.2527	1.011	0.803	0.98	FAM129B	29.84
cg16048625	chr18	71901032	0.3456	1.382	0.803	0.98		74.18
cg08417425	chr5	153784856	0.03841	0.1536	0.803	0.98	GALNT10	2.12
cg04873961	chr2	70418194	-0.02677	0.1071	0.803	0.98	C2orf42	1.16
cg12545570	chr21	27108482	-0.08184	0.3272	0.803	0.98	ATP5J	3.73
cg20787153	chr1	144932476	0.03694	0.1477	0.803	0.98	PDE4DIP	1.73
cg14204166	chr11	19886789	0.1443	0.5769	0.803	0.98	NAV2	90.2
cg26951428	chr10	44384164	0.5643	2.257	0.803	0.98	LINC00840	31.87
cg02037096	chr17	40737348	0.134	0.5358	0.803	0.98	FAM134C	90.85
cg27270541	chr19	48614177	-0.2262	0.9046	0.803	0.98	PLA2G4C	8.5
cg11155621	chr17	43238118	0.05291	0.2116	0.803	0.98	HEXIM2	3.34
cg21556178	chr17	80708336	-0.3191	1.276	0.803	0.98	FN3K	80.28
cg08054515	chr3	14200360	0.07098	0.2839	0.803	0.98	XPC	94
cg21719937	chr12	5564478	-0.1602	0.6407	0.803	0.98	NTF3	90.26
cg05854892	chr15	100016352	-0.4181	1.672	0.803	0.98		76.92
cg06627334	chr5	141339748	-0.3183	1.273	0.803	0.98	PCDH12	82.85
cg19809942	chr11	59324029	0.06248	0.2499	0.803	0.98		2.81
cg09260564	chr18	9913782	0.06548	0.2618	0.803	0.98	VAPA	3.66
cg09195868	chr10	34097528	-0.2469	0.9874	0.803	0.98		74.06
cg10919329	chr6	88182879	-0.03905	0.1561	0.803	0.98	SLC35A1	1.68
cg24256211	chr14	55035215	0.5463	2.185	0.803	0.98	SAMD4A	27.32
cg14764154	chr5	110559762	-0.02633	0.1053	0.803	0.98	CAMK4	1.37
cg16555518	chrX	68398279	0.1478	0.5913	0.803	0.98	LINC00269	76.79
cg21284822	chr3	194500865	0.1573	0.6292	0.803	0.98	LOC100507391	21.6
cg24028812	chr12	983482	-0.07534	0.3013	0.803	0.98	WNK1	94.97
cg09918581	chr10	68812190	-0.7777	3.11	0.803	0.98	LRRTM3	38.54
cg02753022	chr17	7647031	0.06618	0.2647	0.803	0.98	DNAH2	2.41
cg26685313	chr15	77133583	0.4645	1.858	0.803	0.98	SCAPER	63.07
ch.3.2729882R	chr3	137584128	0.06206	0.2482	0.803	0.98		3.06
cg05598919	chr7	45128053	-0.2203	0.8812	0.803	0.98	NACAD	83.6
cg01520402	chr3	142790398	0.5054	2.021	0.803	0.98		75.2
cg22116241	chr9	131843270	0.02877	0.115	0.803	0.98	DOLPP1	1.41
cg10862468	chr10	135342218	1.286	5.144	0.803	0.98	CYP2E1	51.38
cg20628220	chr8	48793768	-0.06513	0.2605	0.803	0.98	PRKDC	95.53
cg00160962	chr12	124616497	-0.3689	1.475	0.803	0.98		52.01
cg19727165	chr3	93896127	-0.3227	1.291	0.803	0.98		21.89
cg06245962	chr13	103426301	-0.02605	0.1042	0.803	0.98	C13orf27	1.16
cg19071237	chr11	8702975	0.1293	0.5173	0.803	0.98	RPL27A	91.34
cg01547141	chr11	9113152	0.7474	2.989	0.803	0.98	SCUBE2	17.68
cg10352205	chr13	34217479	-0.1924	0.7694	0.803	0.98		16.88
cg06452520	chr3	125802901	0.03305	0.1322	0.803	0.98	SLC41A3	1.77
cg21663666	chr2	232220549	-0.9037	3.615	0.803	0.98		50.69
cg08714996	chr5	140729928	-0.8173	3.269	0.803	0.98	PCDHGB1	20.41
cg16144331	chr8	142251375	-0.2648	1.059	0.803	0.98		75.95
cg12367065	chr17	75885649	0.4449	1.78	0.803	0.98		42.83
cg18633802	chr2	130616569	0.3543	1.417	0.803	0.98		56.05
cg14260631	chr21	35940326	0.2149	0.8595	0.803	0.98	RCAN1	85.26
cg22235727	chr16	89043281	-0.1199	0.4797	0.803	0.98	CBFA2T3	8.17
cg09298359	chr19	49954872	-0.07552	0.3021	0.803	0.98	PIH1D1	4.35
cg03829858	chr9	18490821	-0.3621	1.448	0.803	0.98	ADAMTSL1	52.82
cg01420688	chr6	99271924	-0.8586	3.434	0.803	0.98		37.73
cg06577604	chr3	184279443	0.1006	0.4024	0.803	0.98	EPHB3	4.67
cg00538031	chr15	36633511	0.3492	1.397	0.803	0.98		82.28
cg18475966	chr3	142720700	0.09792	0.3917	0.803	0.98	SR140	4.96
cg05424527	chr16	84485599	-0.05778	0.2311	0.803	0.98	ATP2C2	96.97
cg17074212	chr11	6947622	-0.05508	0.2203	0.803	0.98	ZNF215	2.65
cg21371900	chr4	14870443	-0.4384	1.754	0.803	0.98		87.43
cg00175945	chr5	73194720	-0.1005	0.4021	0.803	0.98	ARHGEF28	92.63
cg26442607	chr16	2129764	-0.09405	0.3762	0.803	0.98	TSC2	92.14
cg10687709	chr4	11013085	0.3273	1.309	0.803	0.98		43.78
cg13349421	chr12	50478890	-0.04262	0.1705	0.803	0.98	SMARCD1	2.57
cg14833988	chr11	120483567	-0.2383	0.9534	0.803	0.98	GRIK4	25.64
cg23111359	chr11	111177169	0.3393	1.357	0.803	0.98	COLCA2	63.23
cg26029478	chr11	120858480	-0.3552	1.421	0.803	0.98		56.98
cg00357837	chr2	192700610	-0.3774	1.509	0.803	0.98	SDPR	63.75
cg01074104	chr1	41324394	0.4579	1.831	0.803	0.98		87.87
cg02841612	chr17	42011233	0.09753	0.3901	0.803	0.98		92.89
cg10521570	chrX	63615811	-0.4622	1.849	0.803	0.98	MTMR8	75.65
cg07645027	chr13	42652462	-0.2828	1.131	0.803	0.98	DGKH	83.55
cg07806552	chr16	81437124	-0.1955	0.7822	0.803	0.98		11.62
cg09693433	chr5	133702574	-0.0818	0.3272	0.803	0.98	CDKL3	3.87
cg00966379	chr5	71945528	0.2996	1.198	0.803	0.98	LOC102477328	38.48
cg02457900	chr2	240322768	0.03942	0.1577	0.803	0.98	HDAC4	1.75
cg04438395	chr10	132200182	-0.3626	1.45	0.803	0.98		21.38
cg01291088	chr16	67687648	0.2297	0.9189	0.803	0.98	RLTPR	11.71
cg00062367	chr14	69950116	0.4201	1.681	0.803	0.98	FLJ44817	91.84
cg06340679	chr19	5112928	0.1482	0.5929	0.803	0.98	KDM4B	90.3
cg22871668	chr6	133562492	0.03547	0.1419	0.803	0.98	EYA4	1.91
cg04410715	chr19	39283334	-0.5319	2.128	0.803	0.98		41.58
cg03403991	chr22	51167187	0.2712	1.085	0.803	0.98	SHANK3	45.93
cg14576258	chr9	88513789	-0.361	1.444	0.803	0.98		50.84
cg12041401	chr1	181561511	-0.3163	1.265	0.803	0.98	CACNA1E	33.11
cg23108245	chr13	21063277	0.08522	0.3409	0.803	0.98	CRYL1	93.67
cg23965061	chr8	22960599	-0.3984	1.594	0.803	0.98	TNFRSF10C	5.03
cg13557508	chr3	112817341	-0.3117	1.247	0.803	0.98		62.19
cg16064623	chr19	36019108	-0.6996	2.799	0.803	0.98	SBSN	66.87
cg10066697	chr8	120724788	-0.1591	0.6367	0.804	0.98		89.23
cg12447051	chr4	74606117	0.1871	0.7486	0.804	0.98	CXCL8	10.18
cg12141623	chr8	27316418	0.2457	0.9831	0.804	0.98	PTK2B	70.33
cg13227646	chr10	102045829	0.08349	0.334	0.804	0.98	BLOC1S2	5.27
cg22764168	chr8	140943373	-0.08275	0.3311	0.804	0.98	TRAPPC9	95.78
cg05391433	chr11	63951668	0.1479	0.5917	0.804	0.98	STIP1	86.86
cg14560732	chr10	30471783	-0.1691	0.6766	0.804	0.98		14.72
cg14709055	chr5	125967312	0.3585	1.434	0.804	0.98	C5orf48	57.51
cg05360233	chr9	32573936	0.08583	0.3434	0.804	0.98	NDUFB6	93.57
cg15138570	chr1	120354772	-0.09794	0.3919	0.804	0.98	REG4	92.89
cg25349768	chr1	3126154	0.4333	1.734	0.804	0.98	PRDM16	47.11
cg23994303	chr17	37025274	0.06179	0.2472	0.804	0.98	LASP1	3.55
cg19145272	chr2	180613571	-0.09055	0.3623	0.804	0.98	ZNF385B	92.07
cg09256683	chr17	34313637	0.4167	1.667	0.804	0.98	CCL14	48.43
cg04807512	chr16	1557366	-0.2275	0.9102	0.804	0.98	TELO2	93.51
cg10822314	chr22	43547440	-0.02677	0.1071	0.804	0.98	TSPO	1.3
cg07803236	chr5	92956884	-0.02599	0.104	0.804	0.98	FAM172A	1.23
cg02692977	chr2	153046582	0.09242	0.3698	0.804	0.98		4.65
cg05391318	chr1	200011684	-0.3051	1.221	0.804	0.98	NR5A2	2.59
cg11254582	chr1	36107260	-0.08768	0.3508	0.804	0.98	PSMB2	5.43
cg24968786	chr11	66360800	-0.04701	0.1881	0.804	0.98	CCDC87	3.46
cg15619756	chr16	17436933	-0.1764	0.7057	0.804	0.98	XYLT1	88.42
cg11711945	chr1	39365421	0.1942	0.777	0.804	0.98	RHBDL2	82.88
cg16481560	chr19	55484203	0.2264	0.906	0.804	0.98	NLRP2	78.75
cg24556573	chr11	14062901	0.3935	1.574	0.804	0.98	SPON1	35.63
cg01071493	chr11	65363954	-0.1556	0.6228	0.804	0.98	KCNK7	88.97
cg07855507	chr11	72847800	-0.0822	0.3289	0.804	0.98	FCHSD2	91.75
cg10891122	chr10	92654533	0.1472	0.5889	0.804	0.98	RPP30	83.52
cg13058457	chr15	38422160	0.5604	2.242	0.804	0.98		65.22
cg00057134	chr9	88313473	-0.2551	1.021	0.804	0.98	AGTPBP1	10.62
cg24445935	chr19	32692711	-0.4893	1.958	0.804	0.98		52.15
cg26238031	chr19	11999148	0.0434	0.1737	0.804	0.98	ZNF69	3.48
cg06353318	chr17	72920378	-0.07103	0.2843	0.804	0.98	OTOP2	3.59
cg25709789	chr17	27739916	-0.2456	0.9827	0.804	0.98	TAOK1	75.06
cg11831058	chr3	128902720	0.03819	0.1528	0.804	0.98	CNBP	2.2
cg12342488	chr5	95178992	-0.2186	0.8747	0.804	0.98		20.07
cg14444313	chr1	21850012	-0.136	0.5441	0.804	0.98	ALPL	93.14
cg11414263	chr21	47724906	-0.1101	0.4406	0.804	0.98	C21orf58	93.73
cg05495344	chr17	7283774	0.3097	1.24	0.804	0.98	TNK1	29.42
cg06222699	chr7	98744600	0.1364	0.5459	0.804	0.98		88.95
cg08200878	chr12	118629193	-0.1528	0.6115	0.804	0.98	TAOK3	89.52
cg06258179	chr7	92463261	-0.02659	0.1064	0.804	0.98	CDK6	1.46
cg15628415	chr8	81003747	0.1627	0.651	0.804	0.98	TPD52	88.94
cg21590097	chr12	56360927	-0.0527	0.2109	0.804	0.98	PMEL	2.4
cg08627377	chr7	112095256	0.1774	0.71	0.804	0.98	IFRD1	92.19
cg21532310	chr3	184094123	-0.24	0.9606	0.804	0.98	THPO	36.91
cg12903186	chr14	24658772	-0.1363	0.5457	0.804	0.98	IPO4	93.32
cg08036703	chr10	118974916	-0.3409	1.364	0.804	0.98		29.97
cg27315191	chr12	33593049	-0.3095	1.239	0.804	0.98	SYT10	4.6
cg18707052	chr5	173017842	-0.7881	3.154	0.804	0.98		50.49
cg21835311	chr7	33842854	-0.1777	0.7111	0.804	0.98		87.42
cg03233918	chr4	84991657	0.5755	2.303	0.804	0.98		55.7
cg16538496	chr3	31574062	0.03556	0.1423	0.804	0.98	STT3B	1.82
cg05511196	chr6	136359046	-0.4205	1.683	0.804	0.98	PDE7B	38.17
cg23495332	chr1	42118398	0.08351	0.3342	0.804	0.98	HIVEP3	93.69
cg13857440	chr1	28879216	-0.1392	0.5573	0.804	0.98	TRNAU1AP	5.21
cg25412138	chr12	113699722	-0.5435	2.175	0.804	0.98	TPCN1	45.42
cg02979232	chr14	68076839	-0.1053	0.4215	0.804	0.98		95.09
cg01863090	chr17	48826926	0.1009	0.4039	0.804	0.98	LUC7L3	93.01
cg05465169	chr4	78016697	0.06316	0.2528	0.804	0.98		2.96
cg04520945	chr6	150401559	-0.07403	0.2963	0.804	0.98		94.45
cg18231981	chr1	161016120	0.05061	0.2026	0.804	0.98	USF1	2.39
cg13335106	chr4	2428072	-0.1666	0.6668	0.804	0.98	CFAP99	85.46
cg01920363	chrX	46990979	-0.1715	0.6862	0.804	0.98		86.63
cg07699771	chr8	1153329	0.468	1.873	0.804	0.98		47.15
cg01714756	chr14	94780400	-0.3189	1.276	0.804	0.98	SERPINA6	58.87
cg20163056	chr19	5005982	0.1582	0.6332	0.804	0.98	KDM4B	90.03
cg10940515	chr15	81271609	-0.1896	0.759	0.804	0.98	MESDC2	81.91
cg11531932	chr1	31769977	-0.1232	0.493	0.804	0.98	ZCCHC17	6.6
cg10459751	chr5	123780725	0.217	0.8686	0.804	0.98		88.85
cg06730285	chr5	139945107	-0.2644	1.058	0.804	0.98	APBB3	20.27
cg04930601	chr13	45390670	0.317	1.269	0.804	0.98		62.91
cg06324983	chr1	112281236	-0.04097	0.164	0.804	0.98	C1orf183	2.66
cg13196434	chr7	1254381	0.3681	1.474	0.804	0.98		37.94
cg14498291	chr11	94522077	-0.1065	0.4263	0.804	0.98	AMOTL1	94.1
cg25387487	chr5	157003181	0.12	0.4802	0.804	0.98	ADAM19	5.32
cg11013298	chr12	14927928	-0.04921	0.197	0.804	0.98	H2AFJ	3
cg04205193	chr1	12079676	-0.02659	0.1064	0.804	0.98	MIIP	1.15
cg23318454	chr3	52404604	-0.1474	0.59	0.804	0.98	DNAH1	90.48
cg05196585	chr12	109124574	-0.07373	0.2951	0.804	0.98	CORO1C	3.67
cg18999636	chr1	193324632	0.4255	1.703	0.804	0.98	LINC01031	44.82
cg06014765	chr9	86045363	-0.4288	1.716	0.804	0.98	FRMD3	69.38
cg03243666	chr7	104838838	-0.2782	1.114	0.804	0.98	SRPK2	79
cg04439720	chr3	33467812	-0.1229	0.4918	0.804	0.98	UBP1	89.33
cg17432546	chr22	44319419	0.03369	0.1349	0.804	0.98	PNPLA3	2
cg22465238	chr3	183966982	-0.08218	0.329	0.804	0.98	ALG3	2.41
cg23015118	chr1	2232527	0.6266	2.508	0.804	0.98	SKI	56.3
cg13541146	chr17	76522613	0.2963	1.186	0.804	0.98	DNAH17	91.62
cg23997728	chr12	57645050	0.3151	1.261	0.804	0.98	STAC3	76.3
cg03769349	chr8	95565789	-0.02492	0.09975	0.804	0.98	KIAA1429	1.2
cg20544263	chr7	129247605	-0.4128	1.652	0.804	0.98		36.45
cg13379851	chr15	90455959	-0.08216	0.3289	0.804	0.98	ARPIN	4.43
cg25551273	chr22	19108954	-0.2816	1.127	0.804	0.98	DGCR2	41.99
cg14905577	chr2	29558460	-0.4339	1.737	0.804	0.98	ALK	53.78
cg24768113	chr11	26996054	-0.4978	1.993	0.804	0.98		71.42
cg18704421	chr15	91446589	-0.04299	0.1721	0.804	0.98	MAN2A2	1.97
cg17185886	chr19	6680184	-0.3224	1.291	0.804	0.98	C3	65.93
cg06287191	chr4	140652244	-0.2426	0.9713	0.804	0.98	MGST2	85.76
cg19467890	chr1	37351932	-0.2146	0.859	0.804	0.98	GRIK3	18.71
cg22947748	chr6	100051841	0.1466	0.5869	0.804	0.98		6.33
cg19319003	chr11	45099440	0.4841	1.938	0.804	0.98		63.18
cg16372047	chr12	95397610	0.07625	0.3053	0.804	0.98	NDUFA12	3.2
cg09405083	chr10	104536121	0.2282	0.9135	0.804	0.98	C10orf26	8.26
cg04277588	chr20	60295700	-0.7215	2.889	0.804	0.98	CDH4	49.57
cg13593941	chr10	32217898	-0.02685	0.1075	0.804	0.98	ARHGAP12	1.54
cg10661724	chr19	37663727	0.02855	0.1143	0.804	0.98	ZNF585A	1.5
cg05883445	chr5	20576898	-0.6882	2.755	0.804	0.98	CDH18	33.89
cg25089494	chr10	97667157	0.05204	0.2083	0.804	0.98	C10orf131	2.86
cg08319238	chr19	45312525	0.09182	0.3676	0.804	0.98	BCAM	7.54
cg06616476	chr19	3821975	-0.09056	0.3626	0.804	0.98	ZFR2	3.28
cg10345289	chr2	169999312	0.1858	0.744	0.804	0.98	LRP2	90.64
cg12001120	chr2	219751342	0.1945	0.7789	0.804	0.98	WNT10A	73.45
cg13306338	chr7	4167607	-0.548	2.194	0.804	0.98	SDK1	72.09
cg19563270	chr19	11546999	-0.09002	0.3604	0.804	0.98	PRKCSH	6.15
cg02519948	chr5	15936758	0.6735	2.697	0.804	0.98	FBXL7	62.27
cg18605585	chr1	171752764	-0.07948	0.3182	0.804	0.98	METTL13	95
cg11233163	chr3	23955549	-0.1066	0.4266	0.804	0.98	NKIRAS1	92.26
cg13758849	chr5	117617254	0.6985	2.797	0.804	0.98	HNCAT21	67.11
cg06791102	chrX	153191600	0.4068	1.629	0.804	0.98	ARHGAP4	65.14
cg23192614	chr13	113585804	0.2863	1.146	0.804	0.98		21.91
cg07268058	chr15	76630260	0.8937	3.578	0.804	0.98	ISL2	34.11
cg02061130	chr17	1387922	-0.1891	0.757	0.804	0.98	MYO1C	26.49
cg00094397	chr4	101658593	-0.3583	1.434	0.804	0.98		30.75
cg14158712	chr17	21156871	0.03246	0.13	0.804	0.98	C17orf103	1.89
cg11739225	chr14	35591523	0.03043	0.1219	0.804	0.98	PPP2R3C	1.27
cg00872104	chr16	50573061	0.2266	0.9075	0.804	0.98		88.3
cg04369651	chr2	1821101	-0.4299	1.722	0.804	0.98	MYT1L	69.83
cg18414379	chr12	120972610	0.03069	0.1229	0.804	0.98	RNF10	1.74
cg24638253	chr11	41481578	0.7827	3.134	0.804	0.98		28.67
cg13721644	chr3	47446543	0.2825	1.131	0.804	0.98	PTPN23	78.64
cg06207506	chr1	40710770	-0.2279	0.9125	0.804	0.98		78.07
cg17406422	chr10	16812777	-0.2674	1.071	0.804	0.98	RSU1	87.42
cg18026733	chr11	118874040	-0.131	0.5244	0.804	0.98	RPL23AP64	92.8
cg15169565	chr3	129303247	-0.1155	0.4625	0.804	0.98	PLXND1	91.99
cg25707145	chr18	62077489	0.5555	2.225	0.804	0.98	LOC284294	82.81
cg02491012	chr16	28985826	0.235	0.9411	0.804	0.98	SPNS1	4.54
cg17017156	chr11	126860921	0.1846	0.7392	0.804	0.98	KIRREL3	14.43
cg22845677	chr12	123950900	0.1128	0.4519	0.804	0.98	SNRNP35	92.57
cg16764061	chr10	54624473	0.1605	0.6428	0.804	0.98		18.42
cg19364422	chr3	156499880	-0.1237	0.4952	0.804	0.98	LINC00886	93.13
cg26769700	chr8	140945810	-0.09282	0.3717	0.804	0.98	TRAPPC9	95.58
cg05702161	chr10	128779687	0.3956	1.584	0.804	0.98	DOCK1	68.23
cg17419329	chr2	231573982	-0.2799	1.121	0.804	0.98		68.7
cg06273402	chr4	114240074	-0.4447	1.781	0.804	0.98	ANK2	82.08
cg27357229	chr2	167115691	0.1521	0.6092	0.804	0.98	SCN9A	12.16
ch.12.1717905F	chr12	86957311	-0.07945	0.3182	0.804	0.98	MGAT4C	4.74
cg15517030	chr5	11183489	-0.4547	1.821	0.804	0.98	CTNND2	30.27
cg05900883	chr18	13217421	-0.03325	0.1332	0.804	0.98	C18orf1	2.18
cg16207869	chr13	98039544	0.2107	0.8439	0.804	0.98	MBNL2	86.34
cg27505880	chr10	101491799	-0.02924	0.1171	0.804	0.98	COX15	1.48
cg16148284	chr7	44125500	-0.3242	1.298	0.804	0.98		53.48
cg19531713	chr17	41277059	0.1251	0.5011	0.804	0.98	BRCA1	6.09
cg20699899	chr15	101143162	0.04176	0.1672	0.804	0.98	LINS1	2.61
cg13281547	chr12	124086656	0.03793	0.1519	0.804	0.98	DDX55	2.14
cg13017983	chr8	36869435	-0.2021	0.8095	0.804	0.98		15.32
cg27275789	chr4	134067990	0.04345	0.174	0.804	0.98		2.19
cg25288807	chr17	36876314	-0.1867	0.7478	0.804	0.98	MLLT6	89.56
cg10029259	chr1	244617756	-0.3122	1.25	0.804	0.98		32.69
cg25156952	chr7	23721400	-0.2229	0.893	0.804	0.98	FAM221A	84.09
cg14275457	chr9	132934675	0.03543	0.1419	0.804	0.98	FREQ	1.95
cg01327629	chr7	47432011	-0.2222	0.8901	0.804	0.98	TNS3	73.5
cg12985212	chrX	21911667	-0.3529	1.413	0.804	0.98		87.15
cg07103473	chr8	110658013	-0.3356	1.344	0.804	0.98	SYBU	53.18
cg20416330	chr20	6693183	-0.4135	1.656	0.804	0.98		64.82
cg19524939	chr22	39138584	-0.1471	0.5893	0.804	0.98	SUN2	89.08
cg15855900	chr16	66878081	-0.6441	2.58	0.804	0.98	CA7	69.96
cg20810503	chr8	38672122	0.3074	1.231	0.804	0.98	TACC1	44.73
cg01705587	chr1	149889364	-0.4517	1.81	0.804	0.98	SV2A	17.17
cg19115017	chr11	15229502	0.351	1.406	0.804	0.98	INSC	37.67
cg17120563	chr17	34345549	-0.6923	2.773	0.804	0.98	CCL23	76.7
cg03699952	chr11	6933394	0.632	2.532	0.804	0.98		45.56
cg02341253	chr4	119705238	0.218	0.8733	0.804	0.98	SEC24D	89.01
cg00030604	chr1	2379831	-0.2203	0.8827	0.804	0.98		35.74
cg15053380	chr9	85678223	0.07011	0.2809	0.804	0.98	RASEF	2.49
cg23593537	chr11	72353580	0.03499	0.1402	0.804	0.98	PDE2A	1.71
cg22369203	chr17	28268088	-0.3172	1.271	0.804	0.98	EFCAB5	83.79
cg09893240	chr7	98643160	0.1111	0.4451	0.804	0.98	SMURF1	93.15
cg14929757	chr19	45931128	-0.02994	0.1199	0.804	0.98		1.77
cg14785777	chr10	134573549	0.08402	0.3366	0.804	0.98	INPP5A	94.81
cg09281007	chr10	34919180	-0.2322	0.93	0.804	0.98	PARD3	86.13
cg07392838	chr1	99383225	-0.3554	1.424	0.804	0.98	LPPR5	37.65
cg03433394	chr3	42623829	0.03245	0.13	0.804	0.98	SEC22C	1.72
cg02858422	chr5	96282239	-0.1291	0.5173	0.804	0.98	LNPEP	92.27
cg11217574	chr12	56522261	0.04316	0.1729	0.804	0.98	ESYT1	1.68
cg15139182	chr2	240361099	-0.3386	1.356	0.804	0.98		35.32
cg01094309	chr6	166901854	-0.6099	2.443	0.804	0.98	RPS6KA2	60.28
cg20225546	chr10	119297575	0.03383	0.1355	0.804	0.98	EMX2OS	2.13
cg06130949	chr7	48128010	0.1053	0.4218	0.804	0.98	UPP1	5.99
cg04576568	chr2	220377822	-0.06783	0.2718	0.804	0.98	ACCN4	2.51
cg18508148	chr11	34937573	0.03816	0.1529	0.804	0.98	PDHX	2.4
cg23193712	chr1	150781813	-0.2083	0.8347	0.804	0.98	CTSK	84.83
cg16155393	chr3	46617303	-0.1697	0.6798	0.804	0.98	LRRC2	91.85
cg24923920	chr2	193013929	-0.1901	0.7617	0.804	0.98	TMEFF2	86.06
cg10223017	chr19	51024509	-0.6185	2.478	0.804	0.98	LRRC4B	53.73
cg00121634	chr3	169530027	-0.5423	2.172	0.804	0.98	LRRC34	24.87
cg15336765	chr12	50355307	-0.03177	0.1273	0.804	0.98	AQP5	1.88
cg02505121	chr5	168192084	-0.3792	1.519	0.804	0.98	SLIT3	42.1
cg00222125	chr13	53226144	0.2216	0.8877	0.804	0.98	SUGT1	13.9
cg08363574	chr1	2342487	0.6258	2.507	0.804	0.98	PEX10	74.29
cg23144649	chr7	106874008	-0.06502	0.2605	0.804	0.98	COG5	94.69
cg25595431	chr6	166261900	0.7131	2.857	0.804	0.98		79.85
cg15439466	chr13	48612038	-0.04129	0.1654	0.804	0.98	NUDT15	1.72
cg19517509	chr12	120933726	-0.1148	0.4598	0.804	0.98	DYNLL1	5.52
cg13702833	chr4	24323244	-0.3597	1.441	0.804	0.98		82.07
cg07500325	chr21	47062264	0.424	1.699	0.804	0.98		53.14
cg06903917	chr1	242767942	-0.5284	2.117	0.804	0.98		50.54
cg03321592	chr1	19991676	0.7678	3.076	0.804	0.98	HTR6	23.02
cg19437060	chr12	110434204	-0.06305	0.2526	0.804	0.98	GIT2	3.85
cg12116027	chr12	58130410	-0.1766	0.7077	0.804	0.98	AGAP2	16.41
cg23766724	chr7	27172631	0.6532	2.617	0.804	0.98		53.53
cg04853925	chr3	3168325	-0.05111	0.2048	0.804	0.98	TRNT1	2.59
cg05442799	chr15	68094856	-0.121	0.4848	0.804	0.98	MAP2K5	92.54
cg02925736	chr16	27325039	-0.0271	0.1086	0.804	0.98	IL4R	1.71
cg19026320	chr21	31588354	-0.4015	1.609	0.804	0.98	CLDN8	44.95
cg19022179	chr11	3408823	-0.6919	2.772	0.804	0.98	LOC650368	72.06
cg10937652	chr14	50328966	-0.04166	0.1669	0.804	0.98		2.62
cg07484053	chr13	113243279	-0.4336	1.738	0.804	0.98	TUBGCP3	60.77
cg18409406	chr3	39850505	-0.5441	2.18	0.804	0.98	MYRIP	8.04
cg24241455	chr1	173683938	-0.06518	0.2612	0.804	0.98	KLHL20	3.56
cg01085362	chr19	31848310	-0.4432	1.776	0.804	0.98		15.73
cg26309134	chr19	56879571	0.4454	1.785	0.804	0.98	ZNF542	7.48
cg06359616	chr7	91836908	-0.2589	1.038	0.804	0.98	KRIT1	81.29
cg09587503	chr5	134094082	0.09829	0.3939	0.804	0.98	DDX46	6.42
cg13128280	chr11	102097528	-0.2952	1.183	0.804	0.98	YAP1	80.81
cg27106183	chr1	219944417	0.4783	1.917	0.804	0.98		25.01
cg15935113	chr17	40118557	-0.07669	0.3073	0.804	0.98	CNP	4.76
cg01454951	chr3	71730677	0.3286	1.317	0.804	0.98	EIF4E3	41.59
cg14933812	chr1	26140105	-0.1405	0.5628	0.804	0.98	SEPN1	93.44
cg05520465	chr8	55533655	-0.6704	2.687	0.804	0.98	RP1	69.14
cg08605991	chr13	46426238	-0.8038	3.221	0.804	0.98	SIAH3	54.97
cg06252622	chr2	113868659	-0.2594	1.039	0.804	0.98		74.12
cg09198517	chr5	11018361	-0.1935	0.7755	0.804	0.98	CTNND2	86.07
cg09080894	chr6	2962545	-0.1773	0.7106	0.804	0.98	SERPINB6	21.95
cg19999222	chr16	27918125	0.2942	1.179	0.804	0.98	GSG1L	34.24
cg24761507	chr17	35293930	-0.05984	0.2398	0.804	0.98	LHX1	3.66
cg21520953	chr11	7505935	-0.2167	0.8684	0.804	0.98	OLFML1	23.77
cg01913568	chr1	165414583	-0.7816	3.132	0.804	0.98	RXRG	15.56
cg25262528	chr6	86158972	-0.3874	1.552	0.804	0.98	NT5E	42.92
cg19261727	chr10	105438068	-0.2342	0.9385	0.804	0.98	SH3PXD2A	15.09
cg18612255	chr12	1770715	0.6541	2.621	0.804	0.98		22.27
cg03518155	chr6	151628908	0.2892	1.159	0.804	0.98	AKAP12	78.49
cg04271248	chr2	73338768	0.2411	0.9663	0.804	0.98	RAB11FIP5	38.36
cg07779653	chr16	65610659	0.605	2.425	0.804	0.98	LOC283867	54.88
cg06589222	chr1	41446660	-0.3413	1.368	0.804	0.98	CTPS1	29.18
cg21092790	chr8	117950244	-0.4005	1.605	0.804	0.98	C8orf85	20.9
cg27497341	chr15	38173016	0.1053	0.4219	0.804	0.98		4.95
cg11353790	chr7	56078694	-0.2207	0.8845	0.804	0.98		84.35
cg13359134	chr18	67873058	-0.0298	0.1194	0.804	0.98	RTTN	1.69
cg20971368	chr3	57257935	-0.1234	0.4945	0.804	0.98		91.31
cg01480969	chr2	154059578	0.1516	0.6077	0.804	0.98		87.28
cg10981741	chr16	5003249	0.4001	1.604	0.804	0.98		41.82
cg10177518	chr15	26480873	0.3738	1.498	0.804	0.98		20.49
cg00946888	chr7	29232610	-0.4684	1.877	0.804	0.98	CHN2	54.46
cg01466288	chr1	119550803	-0.7568	3.033	0.804	0.98		50.1
cg22818549	chr6	57182321	0.06907	0.2768	0.804	0.98	PRIM2	3.26
cg10813131	chr2	195425384	-0.4248	1.703	0.804	0.98		37.62
cg06550340	chr20	61638420	-0.07906	0.3169	0.804	0.98	BHLHE23	4.4
cg25826360	chr17	74496953	-0.2214	0.8874	0.804	0.98	RHBDF2	14.7
cg01685636	chr18	10566466	-0.1831	0.7338	0.804	0.98		89.36
cg10236214	chr17	38188808	-0.1304	0.5227	0.804	0.98	MED24	86.62
cg18157435	chr19	50143902	0.06887	0.276	0.804	0.98	SCAF1	3.85
cg04726730	chr11	1868700	0.06335	0.2539	0.804	0.98		97
cg00127036	chr5	176449346	-0.4113	1.649	0.804	0.98	ZNF346	24.38
cg20743623	chr4	187666763	-1.034	4.143	0.804	0.98		63.51
cg22722777	chr4	87427887	-0.325	1.303	0.804	0.98		55.21
cg20608100	chr19	39797750	-0.3344	1.341	0.804	0.98	LRFN1	48.46
cg27146077	chr1	24882617	-0.02772	0.1111	0.804	0.98	LOC100506985	1.61
cg10231739	chr6	30704225	0.06193	0.2482	0.804	0.98	FLOT1	95.57
cg22044892	chr19	51486901	-0.3955	1.585	0.804	0.98	KLK7	46.16
cg05057794	chr10	130366696	-0.5208	2.088	0.804	0.98		49.95
cg00583731	chr17	66707367	-0.6754	2.707	0.804	0.98		66.13
cg25678815	chr12	85673915	0.04823	0.1933	0.804	0.98	ALX1	2.8
cg11964413	chr20	5945108	-0.1657	0.6642	0.804	0.98	MCM8	89.48
cg06135755	chr15	86338090	0.03697	0.1482	0.804	0.98	KLHL25	1.74
cg04680833	chr16	1832754	-0.02673	0.1071	0.804	0.98	NUBP2	1.23
cg24879415	chr17	74534700	-0.2937	1.177	0.804	0.98	CYGB	70.06
cg25493901	chr13	30088729	-0.3568	1.43	0.804	0.98	SLC7A1	48.59
cg25625968	chr5	38464319	-0.3447	1.382	0.804	0.98	EGFLAM	68.67
cg04283971	chr18	35102481	0.5272	2.113	0.804	0.98	CELF4	73.75
cg20338628	chr8	38089048	-0.02757	0.1105	0.804	0.98	DDHD2	1.56
cg18595639	chr1	9324274	-0.1535	0.6153	0.804	0.98	H6PD	92.41
cg20896124	chr7	126299385	0.5248	2.104	0.804	0.98	GRM8	69.5
cg21481456	chr9	94351666	0.2358	0.9452	0.804	0.98		22.07
cg24843076	chr12	31522771	-0.3458	1.386	0.804	0.98		30.26
cg14354161	chr7	43349237	-0.1603	0.6425	0.804	0.98	HECW1	92.4
cg19010566	chr20	23062796	-0.1839	0.7374	0.804	0.98	CD93	79.44
cg08183467	chr1	31989517	-0.1958	0.785	0.804	0.98	LINC01226	24.08
cg13996593	chr2	230574596	-0.758	3.039	0.804	0.98	DNER	60.68
cg00008387	chr16	50059011	0.1046	0.4191	0.804	0.98	TMEM188	5.75
cg06613285	chr4	99417477	-0.2725	1.092	0.804	0.98	TSPAN5	70.86
ch.4.1098158R	chr4	53712983	0.1962	0.7867	0.804	0.98		20.26
cg10561983	chr2	23454432	0.3173	1.272	0.804	0.98		88.52
cg08266285	chr16	2176928	-0.191	0.7657	0.804	0.98	PKD1	78.23
cg14938514	chr8	38854062	-0.02433	0.09753	0.804	0.98	TM2D2	1.21
cg22433284	chr1	226829594	0.06318	0.2533	0.804	0.98	ITPKB	94.19
cg14637285	chr12	61228742	0.8335	3.342	0.804	0.98		56.63
cg11615303	chr6	33239457	0.03482	0.1396	0.804	0.98	VPS52	2.19
cg18678421	chr19	54959428	-0.07736	0.3101	0.804	0.98	LENG8	4.11
cg20516119	chr11	101302001	0.1454	0.5828	0.804	0.98		10.7
cg15679153	chr3	14220276	-0.0981	0.3933	0.804	0.98	LSM3	4.68
cg08592912	chr20	56403926	-0.2101	0.8424	0.804	0.98		30.28
cg15358019	chr6	152136221	0.4694	1.882	0.804	0.98	ESR1	77.1
cg06310698	chr20	35442341	-0.2028	0.8133	0.804	0.98	C20orf117	87.23
cg17537030	chr1	65619463	-0.3399	1.363	0.804	0.98	AK4	59.31
cg02339032	chr13	114053894	-0.107	0.4288	0.804	0.98		93.71
cg23688819	chr18	72929608	0.2574	1.032	0.804	0.98	TSHZ1	85.62
cg14921743	chr20	44650449	0.03279	0.1315	0.804	0.98	SLC12A5	1.65
cg26998850	chr16	50300322	0.2135	0.8559	0.804	0.98		71.33
cg09851465	chr1	60539671	0.2612	1.047	0.804	0.98	C1orf87	8.91
cg12887701	chr11	96123196	-0.02859	0.1146	0.804	0.98	JRKL	1.72
cg25608041	chr4	37891834	-0.476	1.908	0.804	0.98	TBC1D1	26.2
cg24719020	chr7	27187943	-0.3892	1.561	0.804	0.98	HOXA6	52.97
cg03310516	chr12	3932194	0.1255	0.5033	0.804	0.98	PARP11	91.62
cg03555067	chr5	38938331	-0.09783	0.3923	0.804	0.98	RICTOR	92.13
cg23216745	chr1	154929762	0.5321	2.133	0.804	0.98	PBXIP1	30.04
cg01017349	chr2	3648229	0.3784	1.517	0.804	0.98	COLEC11	82.18
cg06367472	chr1	36916193	-0.02933	0.1176	0.804	0.98	OSCP1	1.52
cg12178305	chr22	19702398	-0.02792	0.1119	0.804	0.98	SEPT5	1.89
cg06786424	chr6	4021316	-0.06294	0.2524	0.804	0.98	PRPF4B	3.07
cg19759366	chr2	236715747	0.04099	0.1644	0.804	0.98	AGAP1	98.37
cg03896646	chr22	44477399	-0.1079	0.4327	0.804	0.98	PARVB	6.4
cg11525405	chr3	49895477	0.1931	0.7744	0.804	0.98	TRAIP	28.43
cg01448711	chr12	120741565	-0.2068	0.8291	0.804	0.98	SIRT4	85.7
cg02865173	chr2	168148872	-0.3101	1.243	0.804	0.98		15.11
cg17939833	chr5	78183021	-0.06243	0.2503	0.804	0.98	ARSB	95.17
cg20521165	chr18	12001531	-0.1225	0.4913	0.804	0.98	IMPA2	93.95
cg24533917	chr1	203200291	-0.3485	1.397	0.804	0.98	CHIT1	29.4
cg04499011	chr6	36972127	-0.149	0.5974	0.804	0.98	FGD2	87.67
cg01117766	chr9	118017354	0.3324	1.333	0.804	0.98	DEC1	30.68
cg07655471	chr9	110815971	-0.309	1.239	0.804	0.98		42.76
cg02931133	chr5	156570253	-0.07075	0.2837	0.804	0.98	MED7	4.57
cg15817945	chr15	58430561	-0.3517	1.41	0.804	0.98	AQP9	82.5
cg04199396	chr11	118230165	-0.05521	0.2214	0.804	0.98	UBE4A	3.19
cg18947739	chr11	69590282	-0.04431	0.1777	0.804	0.98	FGF4	1.8
cg15315711	chr7	108525805	0.3055	1.225	0.804	0.98	C7orf66	82.61
cg10603140	chr2	227833911	0.4972	1.994	0.804	0.98	RHBDD1	70.95
cg12813550	chr15	72410487	-0.04009	0.1608	0.804	0.98	SENP8	1.86
cg01878651	chr6	168420296	-0.06422	0.2575	0.804	0.98	KIF25	94.41
cg21691894	chr2	107348750	0.5678	2.277	0.804	0.98		74.72
cg05771511	chr15	63340396	-0.1242	0.4979	0.804	0.98	TPM1	5.28
cg07701757	chr4	147164858	0.3591	1.44	0.804	0.98		28.24
cg10869235	chr10	104111828	0.1111	0.4457	0.804	0.98	GBF1	94.37
cg25545394	chr19	18700160	-0.05271	0.2114	0.804	0.98	C19orf60	3.33
cg18084017	chr4	2800581	0.3422	1.372	0.804	0.98	SH3BP2	39.88
cg22409558	chr7	79082802	0.06777	0.2718	0.804	0.98	MAGI2-AS3	4.37
cg16256456	chr4	165361444	0.2622	1.052	0.804	0.98		77.59
cg12629103	chr18	76488516	0.5153	2.066	0.804	0.98		44.34
cg10273890	chr7	155024732	-0.07553	0.3029	0.804	0.98		94.4
cg23289605	chr21	47614477	-0.2375	0.9526	0.804	0.98	LSS	85.18
cg02120139	chr1	67696642	0.09842	0.3947	0.804	0.98	IL23R	94.56
cg10078688	chr8	107290576	0.1224	0.4907	0.804	0.98	OXR1	92.64
cg06440407	chr17	16229787	-0.08276	0.3319	0.804	0.98		93.95
cg27388777	chr15	81616568	-0.0778	0.312	0.804	0.98	STARD5	3.23
cg11024119	chr6	3579874	0.03679	0.1475	0.804	0.98		98.44
cg09866965	chr22	38128378	-0.1219	0.4887	0.804	0.98	TRIOBP	92.83
cg07846662	chr2	99539885	-0.3722	1.493	0.804	0.98	KIAA1211L	55.79
cg20835789	chr3	15469053	0.02836	0.1137	0.804	0.98	METTL6	1.47
cg14285412	chr19	36913451	0.08018	0.3216	0.804	0.98		93.7
cg18848301	chr6	44590128	0.1118	0.4485	0.804	0.98		92.39
cg26178446	chr2	192542487	-0.1874	0.7515	0.804	0.98	OBFC2A	8.49
cg00029812	chr17	40086367	-0.08631	0.3462	0.804	0.98	TTC25	4.36
cg21286358	chr6	41659658	0.181	0.726	0.804	0.98	TFEB	42.15
cg26743132	chr13	111107905	-0.3517	1.411	0.804	0.98	COL4A2	64.34
cg13698548	chr8	128808194	0.3074	1.233	0.804	0.98	MIR1204	53.43
cg26568880	chr6	31926569	0.02933	0.1176	0.804	0.98	RDBP	1.8
cg00413099	chr20	30192013	0.02893	0.116	0.804	0.98	ID1	1.58
cg09791661	chr20	39383139	0.1673	0.6712	0.804	0.98		12.13
cg08108341	chr18	44775713	-0.7883	3.162	0.804	0.98	SKOR2	26.82
cg18880349	chr1	229518796	-0.1004	0.4027	0.804	0.98		91.8
cg26225882	chr10	134351354	-0.02455	0.09846	0.804	0.98	INPP5A	1.15
cg26337868	chr2	151345498	-0.5683	2.28	0.804	0.98	RND3	44.16
cg24140723	chr16	84999082	-0.1945	0.7803	0.804	0.98		85.91
cg26204564	chr7	47128030	0.3707	1.487	0.804	0.98		90.04
cg17737388	chr1	85724454	-0.1501	0.6021	0.804	0.98	C1orf52	6.29
cg13002945	chr7	23053827	0.1181	0.4735	0.804	0.98	FAM126A	8.73
cg20638429	chr22	24979642	-0.2865	1.149	0.804	0.98	GGT1	71.2
cg00506281	chr2	218925750	0.3317	1.331	0.804	0.98	CXCR2P1	78.14
cg07584093	chr6	152126180	-0.4358	1.748	0.804	0.98	ESR1	73.96
cg22176484	chr15	85246864	-0.09264	0.3716	0.804	0.98	SEC11A	94.87
cg14336333	chr7	20346472	-0.2724	1.093	0.804	0.98	LOC101927769	52.45
cg15914908	chr12	133012468	0.4506	1.807	0.804	0.98		44.02
cg17770687	chr1	216844057	-0.3859	1.548	0.804	0.98	ESRRG	58.1
cg10532188	chr2	139260299	-0.1429	0.5731	0.804	0.98	SPOPL	7.63
cg12351042	chr6	27879749	0.2678	1.074	0.804	0.98	OR2B2	79.79
cg00378282	chr9	5124481	-0.1155	0.4631	0.804	0.98	JAK2	90.48
cg19164253	chr1	94344784	-0.02539	0.1019	0.804	0.98	DNTTIP2	1.31
cg23949574	chr2	240302855	-0.3921	1.573	0.804	0.98	HDAC4	77.51
cg25844488	chr11	88346168	0.3813	1.53	0.804	0.98	GRM5	78.74
cg21659084	chr3	19271058	-0.1379	0.5531	0.804	0.98	KCNH8	92.23
cg11268049	chr7	158161265	0.383	1.536	0.804	0.98	PTPRN2	86.72
cg19409588	chr3	32148040	0.03443	0.1381	0.804	0.98	GPD1L	2.04
cg00000363	chr1	230560793	0.3547	1.423	0.804	0.98		32.34
cg09267902	chr18	52347027	0.1078	0.4325	0.804	0.98		5.18
cg16864198	chr12	26340863	-0.307	1.232	0.804	0.98		72.14
cg03043444	chr19	57183213	-0.06685	0.2682	0.804	0.98	ZNF835	3.48
cg06870750	chr13	50018044	0.06066	0.2434	0.804	0.98	SETDB2	3.68
cg13970118	chr4	184659523	-0.9241	3.708	0.804	0.98		56.51
cg23648942	chr8	86162203	-0.5132	2.059	0.804	0.98	CA13	37.34
cg08858084	chr16	11564512	-0.4108	1.648	0.804	0.98		79.88
cg10788735	chr19	46974886	-0.2956	1.186	0.804	0.98	PNMAL1	2.12
cg03465028	chr15	31658323	-0.3177	1.275	0.804	0.98	KLF13	73.36
cg17240787	chr9	137218280	-0.02683	0.1076	0.804	0.98	RXRA	1.28
cg18484468	chr14	61846007	-0.1275	0.5117	0.804	0.98	PRKCH	91.82
cg23471617	chr5	36242411	-0.06044	0.2425	0.804	0.98	C5orf33	3
cg05907917	chr2	10469388	-0.3253	1.305	0.804	0.98	HPCAL1	87.2
cg20027331	chr6	32173526	-0.433	1.737	0.804	0.98	NOTCH4	76.8
cg05786725	chr1	28241398	-0.03713	0.149	0.804	0.98	RPA2	2.37
cg23674011	chr8	29706233	-0.2525	1.013	0.804	0.98		88.54
cg25634977	chr11	111958175	0.04917	0.1973	0.804	0.98	SDHD	2.72
cg11507097	chr21	30258177	-0.2902	1.165	0.804	0.98	N6AMT1	77.14
cg22122410	chr3	128212269	-0.7018	2.816	0.804	0.98	GATA2	15.61
cg18607580	chr10	13542696	0.3514	1.41	0.804	0.98	BEND7	86.33
cg19277049	chr1	54675561	-0.0704	0.2825	0.804	0.98	MRPL37	95.03
cg17094363	chr1	1065864	-0.3295	1.322	0.804	0.98		31.97
cg26790132	chr13	21277505	0.07184	0.2883	0.804	0.98	IL17D	3.23
cg26395986	chr14	23997039	-0.1386	0.5561	0.804	0.98	ZFHX2	92.01
cg16226507	chr5	180432814	0.6365	2.554	0.804	0.98	BTNL3	82.08
cg16775746	chr22	42353758	0.03284	0.1318	0.804	0.98	LOC339674	1.49
cg22479532	chr4	62450110	0.5606	2.25	0.804	0.98	LPHN3	46.87
cg08444340	chr2	149823755	-0.2891	1.16	0.804	0.98	KIF5C	57.63
cg01343533	chr12	48701267	-0.1286	0.5161	0.804	0.98		91.08
cg13863153	chr21	39628679	-0.4155	1.667	0.804	0.98	KCNJ15	62.07
cg10962713	chr16	20395755	-0.2121	0.8513	0.804	0.98	PDILT	14.25
cg10074661	chr3	52652503	0.1663	0.6674	0.804	0.98	PBRM1	90.91
cg00277388	chr9	87076820	-0.3594	1.442	0.804	0.98		33
cg26883517	chr5	17230962	0.08364	0.3356	0.804	0.98	BASP1	93.29
cg24628462	chr17	47480679	0.3099	1.244	0.804	0.98		65.88
cg24396691	chr1	220101725	-0.02636	0.1058	0.804	0.98	SLC30A10	1.07
cg07570898	chr1	117280833	-0.0772	0.3098	0.804	0.98		95.18
cg25276640	chr7	6124631	-0.3023	1.213	0.804	0.98		81.2
cg20744387	chr10	123496392	-0.2912	1.168	0.804	0.98		65.66
cg23316807	chr19	56628171	0.187	0.7504	0.804	0.98	ZNF787	85.73
cg04521793	chr9	135942606	0.1188	0.4768	0.804	0.98	CEL	92.56
cg04183188	chr1	241110663	-0.3301	1.325	0.804	0.98	RGS7	74.85
cg27009285	chr5	66563232	-0.2816	1.13	0.804	0.98		72.99
cg03027239	chr3	42700285	-0.184	0.7383	0.804	0.98	ZBTB47	82.42
cg08202274	chr3	178800348	0.3139	1.26	0.804	0.98		19
cg03583510	chr8	129231918	-0.4177	1.676	0.804	0.98		82.81
cg08568447	chr17	7328520	0.1908	0.7656	0.804	0.98	C17orf74	88.59
cg16022726	chr20	30225541	0.3461	1.389	0.804	0.98	COX4I2	80.54
cg21082879	chr11	63607728	0.1034	0.4151	0.804	0.98	MARK2	4.75
cg25611254	chr3	124931985	-0.6365	2.554	0.804	0.98	SLC12A8	23.96
cg05342240	chr16	9246537	0.5171	2.075	0.804	0.98		36.99
cg19605644	chr16	945558	0.2319	0.9305	0.804	0.98	LMF1	38.45
cg26354447	chr1	201869960	0.2314	0.9287	0.804	0.98	LMOD1	86.44
cg13582950	chr11	111224371	-0.3444	1.382	0.804	0.98	POU2AF1	75.2
cg21182826	chr16	30666279	0.0936	0.3756	0.804	0.98	PRR14	91.21
cg10595678	chr14	23790625	-0.05455	0.2189	0.804	0.98	BCL2L2-PABPN1	2.91
cg22804502	chr6	7389831	-0.0487	0.1955	0.804	0.98	CAGE1	1.94
cg23703687	chr7	1715073	-0.385	1.545	0.804	0.98		49.13
cg11965634	chr8	90937405	0.1903	0.764	0.804	0.98	OSGIN2	89.7
cg09381294	chr7	156139324	-0.05995	0.2406	0.804	0.98		95.72
cg25597117	chr1	161349116	-0.6865	2.755	0.804	0.98		29.76
cg13760395	chr14	95916072	-0.1435	0.576	0.804	0.98	C14orf49	89.39
cg08295429	chr1	185895555	0.1417	0.569	0.804	0.98	HMCN1	90.75
cg21369679	chr16	47007757	-0.1026	0.4118	0.804	0.98	DNAJA2	5.8
cg16824069	chrX	53254643	-0.04907	0.197	0.804	0.98	KDM5C	2.93
cg24506324	chr12	107714948	0.1227	0.4925	0.804	0.98	BTBD11	7.39
cg13013018	chr14	24475027	0.09106	0.3655	0.804	0.98	DHRS4L2	95.16
cg18389729	chr18	76863083	-0.1471	0.5903	0.804	0.98	ATP9B	88.07
cg15873217	chr4	130284129	-0.1056	0.424	0.804	0.98		5.78
cg25249518	chr6	119399928	-0.02633	0.1057	0.804	0.98	FAM184A	1.31
cg15253026	chr1	38596819	-0.2827	1.135	0.804	0.98		42.12
cg19228245	chr8	107670004	0.07021	0.2818	0.804	0.98	OXR1	3.03
cg08523058	chr12	130182841	0.5798	2.327	0.804	0.98	TMEM132D	83.92
cg26646290	chr12	102455970	-0.06032	0.2421	0.804	0.98	CCDC53	3.6
cg05697086	chr3	120070971	0.1212	0.4863	0.804	0.98		90.89
cg12094974	chr21	46323812	0.32	1.284	0.804	0.98	ITGB2	84.39
cg01956521	chr3	32045646	-0.1849	0.7422	0.804	0.98		29.99
cg25362343	chr10	90493143	-0.169	0.6783	0.804	0.98	LIPK	92.39
cg17819635	chr1	67217673	-0.4707	1.89	0.804	0.98	TCTEX1D1	30.26
cg01101527	chr3	176080292	0.7381	2.963	0.804	0.98		77.29
cg03374013	chr3	27396683	-0.2816	1.131	0.804	0.98	NEK10	76.63
cg08824909	chr15	45725223	-0.1357	0.5446	0.804	0.98	MIR147B	90.24
cg05595142	chr1	228004967	-0.2412	0.9681	0.804	0.98	PRSS38	86.25
cg24238613	chr2	96480943	0.4941	1.983	0.804	0.98	LINC00342	70.5
cg09847357	chr18	23412272	0.266	1.068	0.804	0.98		29.48
cg05840754	chr19	45619377	-0.1444	0.5798	0.804	0.98	PPP1R37	92.92
cg22941054	chr7	150871421	-0.4638	1.862	0.804	0.98		75.1
cg15452426	chr1	10532230	0.1363	0.5471	0.804	0.98	DFFA	3.84
cg26987173	chr3	177097089	0.2023	0.8123	0.804	0.98		87.23
cg02519558	chr2	203241564	0.07081	0.2843	0.804	0.98	BMPR2	1.68
cg25358039	chr12	81471757	0.5641	2.265	0.804	0.98	ACSS3	15.28
cg22795307	chr2	242519343	-0.09404	0.3775	0.804	0.98		97.23
cg20937594	chr6	15876596	-0.2108	0.8462	0.804	0.98		77.14
cg22444124	chr1	226867960	-0.2679	1.076	0.804	0.98	ITPKB	14.15
cg16364125	chr8	40494714	-0.4569	1.834	0.804	0.98	ZMAT4	32.5
cg00454734	chr7	44183410	-0.09295	0.3732	0.804	0.98		92.19
cg05157516	chr5	175085577	-0.5322	2.136	0.804	0.98	HRH2	29.48
cg07000831	chr13	50018514	-0.08021	0.322	0.804	0.98	SETDB2	4.37
cg26501729	chr2	145198888	-0.6572	2.639	0.804	0.98	ZEB2	54.17
cg17558270	chr5	106907411	-0.1356	0.5445	0.804	0.98	EFNA5	6.48
cg27561567	chr18	37380258	-0.1892	0.7596	0.804	0.98		21.35
cg11414017	chr7	1451205	-0.7083	2.844	0.804	0.98		45.76
cg23742930	chr12	131402689	-0.6403	2.571	0.804	0.98		67.96
cg26430167	chr5	87984943	-0.1992	0.7998	0.804	0.98		11.81
cg10989818	chr16	79205638	0.1139	0.4574	0.804	0.98	WWOX	92.8
cg06850467	chr2	110371607	-0.09835	0.3949	0.804	0.98	SEPT10	5.04
cg26847010	chr11	4629416	-0.2191	0.8798	0.804	0.98	TRIM68	4.95
cg04467093	chr5	133448932	-0.1495	0.6004	0.804	0.98	TCF7	88.14
cg23261319	chr2	182713409	-0.1864	0.7483	0.804	0.98		86.42
cg13032656	chr6	137773602	-0.2119	0.8507	0.804	0.98		88.68
cg23146762	chr11	59313811	-0.06152	0.247	0.804	0.98		96.04
ch.14.1823318F	chr14	104122508	0.06638	0.2666	0.804	0.98	KLC1	3.57
cg18299880	chr6	148513154	0.3363	1.35	0.804	0.98		36.51
cg19903957	chr8	125551332	-0.03584	0.1439	0.804	0.98	TATDN1	2.03
cg12744916	chr11	5864605	0.4699	1.887	0.804	0.98	OR52E6	80.37
cg01684528	chr16	4233614	0.06004	0.2411	0.804	0.98		3.33
cg18113826	chr6	31583942	-0.1148	0.4611	0.804	0.98	AIF1	91.3
cg23687909	chr6	52991871	-0.1276	0.5125	0.804	0.98	GCM1	87.99
cg26116664	chr1	35108225	-0.6708	2.694	0.804	0.98		68.99
cg20555682	chr11	8290308	-0.02612	0.1049	0.804	0.98		1.23
cg19027056	chr11	125039018	0.271	1.088	0.804	0.98	PKNOX2	71.54
cg07371494	chr8	140758300	-0.2309	0.9273	0.804	0.98	TRAPPC9	77.56
cg25985164	chr2	101593740	-0.2423	0.9732	0.804	0.98	LOC101927142	87.46
cg09107603	chr4	39560775	-0.1956	0.7855	0.804	0.98	C4orf34	80.07
cg01535980	chr9	140708214	0.2254	0.9051	0.804	0.98	EHMT1	85.22
cg25333826	chr2	55276186	-0.1245	0.4999	0.804	0.98	RTN4	4.85
cg01470330	chr3	153970918	0.1929	0.7744	0.804	0.98	ARHGEF26	7.78
cg21760605	chr2	89460010	0.06189	0.2485	0.804	0.98		2.94
cg19530731	chrX	20450249	-0.6459	2.594	0.804	0.98		68.99
cg11189784	chr14	95923034	-0.2075	0.8334	0.804	0.98	SYNE3	89.09
cg14263098	chr9	95737070	0.4233	1.7	0.804	0.98	FGD3	50.32
cg27174420	chr16	15820903	0.1254	0.5037	0.804	0.98	MYH11	91.78
cg27285408	chr6	160506017	-0.1097	0.4405	0.804	0.98	IGF2R	93.02
cg05125037	chr4	160021997	-0.1209	0.4856	0.804	0.98		92.29
cg15135638	chr3	183947356	-0.03334	0.1339	0.804	0.98	VWA5B2	1.82
cg04590284	chr7	102105201	0.03144	0.1263	0.804	0.98	ALKBH4	1.89
cg24890690	chr8	77711520	0.5498	2.208	0.804	0.98	ZFHX4	58.69
cg19687443	chr1	45805719	-0.02425	0.09741	0.804	0.98	MUTYH	1.01
cg06696545	chr15	75199573	0.05026	0.2018	0.804	0.98	FAM219B	2.7
cg04081260	chr2	227050982	-0.3317	1.332	0.804	0.98		82.43
cg14312578	chr19	52217388	0.4101	1.647	0.804	0.98	HAS1	71.66
cg02927990	chr12	6542317	-0.0878	0.3526	0.804	0.98		93.68
cg05526498	chr17	49012893	-0.1888	0.7583	0.804	0.98		79.78
cg25677116	chr10	81967284	-0.2679	1.076	0.804	0.98	LINC00857	18.31
cg13611971	chr21	28419467	-0.09015	0.3621	0.804	0.98		94.1
cg15774527	chr2	232646292	0.06744	0.2709	0.804	0.98	COPS7B	3.51
cg10281249	chr1	160546979	-0.4495	1.805	0.804	0.98	CD84	59.92
cg19256368	chr15	83619037	-0.569	2.285	0.804	0.98	HOMER2	63.31
cg07088770	chr8	26980333	0.6334	2.544	0.804	0.98		50.36
cg00543099	chr6	48697703	-0.5328	2.14	0.804	0.98		60.88
cg24462743	chr9	99212470	0.03067	0.1232	0.804	0.98	HABP4	1.77
cg20932762	chr1	76261299	0.2877	1.155	0.804	0.98	MSH4	80.07
cg17900884	chr1	6296090	-0.02407	0.09666	0.804	0.98	ICMT	1.09
cg00692173	chr1	53217358	-0.2585	1.038	0.804	0.98	ZYG11B	81.37
cg25082943	chr12	93367516	-0.2839	1.14	0.804	0.98		36.1
cg06278619	chr6	88076059	0.2336	0.9383	0.804	0.98		48.25
cg06747634	chr4	3472521	-0.2101	0.8439	0.804	0.98	DOK7	42.7
cg11867616	chr3	196256012	-0.07386	0.2966	0.804	0.98		3.25
cg18812512	chr22	48166901	-0.9838	3.951	0.804	0.98	LOC284930	59.53
cg12020533	chr22	25678262	0.4861	1.952	0.804	0.98		19.08
cg07728254	chr7	99424212	0.2157	0.8662	0.804	0.98	CYP3A43	83.09
cg13273264	chr19	42498325	-0.02351	0.09444	0.804	0.98	ATP1A3	1.07
cg04990479	chr8	126134319	-0.08018	0.322	0.804	0.98	NSMCE2	93.99
cg08751770	chr5	40797519	0.05896	0.2368	0.804	0.98	PRKAA1	2.99
cg23075337	chr7	8481460	-1.078	4.331	0.804	0.98	NXPH1	33.31
cg07068797	chr12	67009135	0.09364	0.3761	0.804	0.98	GRIP1	92.04
cg02355046	chr5	73082711	-0.3009	1.208	0.804	0.98	ARHGEF28	43.44
cg16470919	chr13	71588839	-0.3821	1.535	0.804	0.98	LINC00348	66.26
cg07905975	chr6	33288366	-0.843	3.386	0.804	0.98	DAXX	65.08
cg09484778	chr8	101874139	-0.2803	1.126	0.804	0.98		71.92
cg04994025	chr14	20792721	-0.1914	0.7689	0.804	0.98	CCNB1IP1	87.31
cg18456139	chr3	195001478	-0.1497	0.6012	0.804	0.98	ACAP2	89.7
cg01399477	chr16	84681940	0.0277	0.1113	0.804	0.98	KLHL36	1.41
cg07711192	chr12	14426994	0.4277	1.718	0.804	0.98		40.26
cg25522920	chr12	84578173	-0.6329	2.542	0.804	0.98		31.33
cg19635158	chr1	27561056	0.02877	0.1156	0.804	0.98	WDTC1	1.37
cg12078775	chr6	30419543	0.7094	2.85	0.804	0.98		41.85
cg18759693	chr22	27068748	0.7984	3.207	0.804	0.98	MIAT	16.19
cg25536510	chr5	462227	-0.048	0.1928	0.804	0.98	EXOC3	97.18
cg11261575	chr12	113573751	0.0981	0.394	0.804	0.98	RASAL1	6.03
cg09411739	chr11	503369	-0.2568	1.032	0.804	0.98	RNH1	68.14
cg27615447	chr12	98791447	0.0837	0.3362	0.804	0.98		4.56
cg26442107	chr16	11276460	-0.03354	0.1347	0.804	0.98		98.51
cg05799016	chr11	17210586	-0.7355	2.954	0.804	0.98		70.87
cg05231753	chr8	22884756	0.3323	1.335	0.804	0.98	TNFRSF10B	80.96
cg09343458	chr17	2295150	-0.3018	1.212	0.804	0.98	MNT	72.07
cg01495597	chr6	30640552	-0.06708	0.2694	0.804	0.98	DHX16	3.59
cg19288183	chr2	158005537	0.6586	2.646	0.804	0.98		59.78
cg26752993	chr3	49450513	-0.2974	1.195	0.804	0.98	RHOA	46.33
cg27525037	chr1	182361500	-0.09398	0.3775	0.804	0.98	GLUL	3.95
cg09591046	chr11	278297	0.2826	1.135	0.804	0.98	NLRP6	87.15
cg18476566	chr14	20482899	0.2302	0.9248	0.804	0.98	OR4K14	9.94
cg08403757	chr12	101607165	0.6557	2.634	0.804	0.98		31.55
cg08941771	chr1	185601149	-0.06979	0.2803	0.804	0.98		95
cg12884380	chr2	65102487	-0.07267	0.2919	0.804	0.98		94.44
cg27189814	chr6	135512908	-0.1947	0.782	0.804	0.98	MYB	87.19
cg25336332	chr3	24537309	0.04768	0.1916	0.804	0.98	THRB	3.95
cg27149441	chr11	134107264	0.3954	1.588	0.804	0.98	VPS26B	77.78
cg25571803	chr3	69299492	0.2168	0.8708	0.804	0.98	FRMD4B	83.04
cg21306212	chr13	79979929	0.06427	0.2582	0.804	0.98	RBM26	3.34
cg24578337	chr6	142468656	0.05929	0.2382	0.804	0.98	VTA1	3.46
cg02799298	chr20	59173680	0.5446	2.188	0.804	0.98		44.97
cg22336874	chr2	230687648	0.0842	0.3383	0.804	0.98	TRIP12	93.08
cg09245419	chr14	45671397	-0.2278	0.9151	0.804	0.98		56.82
cg05477352	chr3	131644555	-0.3502	1.407	0.804	0.98	CPNE4	16.74
cg08645488	chr14	65263560	-0.1616	0.6492	0.804	0.98	SPTB	89.58
cg21923452	chr6	158592270	0.08494	0.3412	0.804	0.98	GTF2H5	93.48
cg12700590	chr6	30057139	0.4435	1.782	0.804	0.98		47.87
cg05865834	chr17	4128184	-0.1203	0.4832	0.804	0.98	ANKFY1	91.91
cg01508516	chr2	160204324	-0.08623	0.3464	0.804	0.98	BAZ2B	92.92
cg17315106	chr7	71190418	0.7408	2.976	0.804	0.98		82.55
cg11129439	chr14	104029859	-0.06464	0.2597	0.804	0.98	BAG5	5.01
cg10647451	chr12	123437101	0.1515	0.6088	0.804	0.98	ABCB9	18.31
cg24419520	chr2	106959257	0.6633	2.665	0.804	0.98		85.44
cg17124700	chr1	182642748	-0.1085	0.436	0.804	0.98	RGS8	94.27
cg10433043	chr6	152432725	-0.3501	1.407	0.804	0.98		38.31
cg00720475	chr8	16884576	-0.02684	0.1079	0.804	0.98	EFHA2	1.42
cg11513563	chr5	141046296	-0.2168	0.8712	0.804	0.98	ARAP3	89.95
cg06206419	chr18	72176176	-0.1883	0.7567	0.804	0.98	CNDP2	82.78
cg13358693	chr20	25322514	-0.07104	0.2854	0.804	0.98	ABHD12	94.44
cg00264419	chr8	22922124	-0.1059	0.4254	0.804	0.98	TNFRSF10B	92.03
cg15595844	chr1	220983196	0.2122	0.8524	0.804	0.98	MARC1	85.39
cg15405832	chrX	40689240	-0.3937	1.582	0.804	0.98		83.02
cg16457756	chr20	55286652	-0.3185	1.28	0.804	0.98		84.3
cg00549951	chr2	53699066	-0.0952	0.3825	0.804	0.98		92.97
cg19860548	chr2	17661427	0.2631	1.057	0.804	0.98		87.61
cg22998959	chr6	74877005	-0.2874	1.155	0.804	0.98		17.08
cg13663218	chr12	72666976	-0.5903	2.372	0.804	0.98	LOC283392	42.19
cg23426156	chr8	126557901	0.185	0.7434	0.804	0.98		27.64
cg08548086	chr5	73980929	-0.04796	0.1927	0.804	0.98	HEXB	3.59
cg25717403	chr6	128840741	0.05349	0.2149	0.804	0.98	PTPRK	2.71
cg09635067	chr1	205744008	-0.06272	0.252	0.804	0.98	RAB7L1	3.38
cg11897831	chr20	21106483	-0.02981	0.1198	0.804	0.98	PLK1S1	1.97
cg13359998	chr1	230241764	0.1672	0.6719	0.804	0.98	GALNT2	12.17
cg11095404	chr13	41837767	0.08228	0.3306	0.804	0.98	MTRF1	6.18
cg01928268	chr4	8127883	0.4354	1.749	0.804	0.98	ABLIM2	41.77
cg00341602	chr1	156695896	0.1013	0.4071	0.804	0.98	ISG20L2	4.77
cg27133493	chr16	69105306	0.3166	1.272	0.804	0.98	TMCO7	48.54
cg13069346	chr13	66437506	0.7416	2.98	0.804	0.98		36.32
cg20920419	chr20	33880935	0.2315	0.9303	0.804	0.98	FAM83C	69.63
cg13096135	chr8	27491623	0.03217	0.1293	0.804	0.98	SCARA3	1.34
cg26482939	chr19	3136710	-0.216	0.8678	0.804	0.98	GNA15	86.46
cg11000817	chr9	115061771	0.1868	0.7505	0.804	0.98	MIR3134	92.7
cg09065396	chr3	149695228	0.3002	1.206	0.804	0.98		79.09
cg01912921	chr6	1611712	-0.1561	0.6273	0.804	0.98	FOXC1	2.32
cg03390472	chr9	5043263	0.5063	2.034	0.804	0.98	JAK2	66.71
cg08854008	chr1	9714397	-0.4071	1.636	0.804	0.98	C1orf200	61.4
cg11240439	chr6	57087088	0.04164	0.1673	0.804	0.98	RAB23	2.08
cg15645996	chr15	35155577	-0.1327	0.5331	0.804	0.98	AQR	88.64
cg14142977	chr9	133758489	-0.2922	1.174	0.804	0.98	ABL1	77.71
cg23598115	chr1	213681300	-0.3087	1.24	0.804	0.98		28.52
cg01283201	chr5	77806169	-0.03052	0.1226	0.804	0.98	LHFPL2	1.7
cg11470028	chr2	189962873	-0.3826	1.538	0.804	0.98	COL5A2	48.63
cg14894209	chr8	39417826	-0.5292	2.127	0.804	0.98		74.94
cg21075593	chr3	50426605	0.1038	0.4173	0.804	0.98	CACNA2D2	94.32
cg05294813	chr19	53541287	0.1638	0.6584	0.804	0.98		4.78
cg11479365	chr7	29636583	0.3637	1.462	0.804	0.98		53.26
cg13715631	chr5	134366914	0.3981	1.6	0.804	0.98	PITX1	64.66
cg11805472	chr6	31126100	-0.02676	0.1075	0.804	0.98	CCHCR1	1.48
cg04304561	chr3	49907481	-0.1455	0.5848	0.804	0.98	CAMKV	12.66
cg25892041	chr4	115544155	-0.6395	2.57	0.804	0.98	UGT8	83.61
cg22813699	chr8	71297531	0.1115	0.4482	0.804	0.98	NCOA2	94.19
cg00394793	chr15	70391374	0.03634	0.146	0.804	0.98	TLE3	1.85
cg21762521	chr4	153400626	-0.4835	1.943	0.804	0.98	FBXW7	71.55
cg01953407	chr12	48099889	0.08984	0.3611	0.804	0.98	RPAP3	5.09
cg05024715	chr11	123849197	0.3895	1.565	0.804	0.98	OR10S1	28.92
cg11567001	chr7	150942958	0.03087	0.1241	0.804	0.98	SMARCD3	1.44
cg14624563	chr9	74521402	-0.07465	0.3	0.804	0.98	FAM108B1	94.66
cg05072719	chr20	61299592	-0.1687	0.6779	0.804	0.98	SLCO4A1	39.04
cg21273862	chr2	222384688	0.3753	1.509	0.804	0.98	EPHA4	55.53
cg07229027	chr8	124408743	0.3408	1.37	0.804	0.98	ATAD2	12.3
cg26509139	chr1	1342809	0.05057	0.2033	0.804	0.98	MRPL20	2.96
cg23825905	chr13	27936333	-0.08223	0.3305	0.804	0.98		3.77
cg17226458	chr6	33780022	0.196	0.7877	0.804	0.98		22.5
cg12944416	chr6	322413	0.5243	2.107	0.804	0.98	DUSP22	84.26
cg00810607	chr1	224544471	-0.06041	0.2428	0.804	0.98	CNIH4	3.24
cg27332243	chr1	154842767	0.1049	0.4218	0.804	0.98	KCNN3	2.13
cg02020077	chr1	94147070	0.1043	0.4191	0.804	0.98	BCAR3	3.67
cg01112125	chr13	23426071	-0.08964	0.3603	0.804	0.98		93.68
cg01603234	chr1	218990709	-0.7385	2.968	0.804	0.98		62.16
cg15076990	chr3	170526891	-0.06436	0.2587	0.804	0.98		95.07
cg02622885	chr11	14913424	-1.308	5.255	0.804	0.98	CYP2R1	37.16
cg09559672	chr8	58056751	-0.2629	1.057	0.804	0.98		30.55
cg11088931	chr19	6460274	-0.1623	0.6523	0.804	0.98	SLC25A23	8.7
cg04424379	chr16	70323463	-0.02675	0.1075	0.804	0.98	AARS	1.33
cg01678788	chr7	151012255	-0.09906	0.3982	0.804	0.98		5.09
cg23104954	chr13	50701501	-0.3072	1.235	0.804	0.98		69.94
cg09597543	chr16	78009503	-0.9346	3.757	0.804	0.98	VAT1L	46.89
cg14986470	chr16	47155212	-0.1647	0.6621	0.804	0.98	NETO2	88.63
cg19056927	chr1	6445909	-0.2277	0.9153	0.804	0.98	ACOT7	7.42
cg24773290	chr9	34318310	0.08524	0.3426	0.804	0.98	KIF24	93.31
cg10201388	chr16	53737753	-0.03247	0.1305	0.804	0.98	RPGRIP1L	1.69
cg25377915	chr8	95127949	-0.4703	1.89	0.804	0.98		36.48
cg21060796	chr11	111411979	-0.3	1.206	0.804	0.98	LAYN	35.51
cg00519063	chr1	94373434	-0.2573	1.034	0.804	0.98	GCLM	80.65
cg17661798	chr20	52821599	-1.626	6.535	0.804	0.98		64.86
cg08312600	chr19	14607318	0.03766	0.1514	0.804	0.98	GIPC1	2.66
cg14875032	chr7	139742342	0.1209	0.4859	0.804	0.98	PARP12	90.7
cg24131747	chr14	68141730	0.05357	0.2154	0.804	0.98	VTI1B	1.76
cg20329848	chr7	1234959	0.2554	1.027	0.804	0.98		19.7
cg16055159	chr3	101446936	0.06069	0.244	0.804	0.98	CEP97	94.97
cg03265692	chr10	89578187	-0.05255	0.2113	0.804	0.98	ATAD1	2.84
cg05993488	chr16	30597058	0.8356	3.359	0.804	0.98	ZNF785	36.17
cg12296429	chr10	12109279	0.1649	0.663	0.804	0.98		85.51
cg24317406	chr1	174967663	-0.4303	1.73	0.804	0.98	CACYBP	35.94
cg03186986	chr2	69869962	-0.07353	0.2956	0.804	0.98	AAK1	3.99
cg13069246	chr4	54772121	-0.4772	1.918	0.804	0.98		32.43
cg23155853	chr2	10930911	-0.3601	1.448	0.804	0.98	PDIA6	41.31
cg25398949	chr14	91527472	-0.05437	0.2186	0.804	0.98	RPS6KA5	3.23
cg20770838	chr4	123073	-0.2247	0.9033	0.804	0.98	ZNF718	68.99
cg01593378	chr9	88135871	-0.3465	1.393	0.804	0.98		60.51
cg01020413	chr2	66810487	0.5084	2.044	0.804	0.98		40.9
cg24415793	chr12	51818433	-0.06316	0.2539	0.804	0.98	SLC4A8	3.11
cg01510688	chr6	151389612	0.2604	1.047	0.804	0.98	MTHFD1L	72.88
cg10975985	chr14	33081481	0.08767	0.3524	0.804	0.98	AKAP6	94.09
cg04843087	chr8	10755969	-0.6504	2.615	0.804	0.98	XKR6	83.04
cg14871932	chr7	44185323	0.637	2.561	0.804	0.98	GCK	11.82
cg06243638	chr5	131541909	0.2646	1.064	0.804	0.98	P4HA2	77.27
cg03361581	chrX	45244954	-0.4165	1.675	0.804	0.98		61.51
cg19051608	chr4	1284330	-0.06472	0.2602	0.804	0.98	MAEA	3.13
cg15644389	chr22	32341492	-0.07452	0.2996	0.804	0.98	C22orf24	3.21
cg06858167	chr4	109821335	-0.4241	1.705	0.804	0.98	COL25A1	61.9
cg00819844	chr19	38853335	-0.1183	0.4754	0.804	0.98	CATSPERG	4.85
cg06335343	chr10	95653942	-0.02482	0.09979	0.804	0.98	TMEM20	1.16
cg04434760	chr22	46979988	-0.1089	0.4377	0.804	0.98		94.78
cg05129802	chr16	85517587	0.09797	0.3939	0.804	0.98		93.72
cg02632583	chr17	79253990	-0.05818	0.2339	0.804	0.98	SLC38A10	95.72
cg27370344	chr10	35379631	-0.05588	0.2247	0.804	0.98	CUL2	2.04
cg14004768	chr1	8484703	0.6268	2.52	0.804	0.98	RERE	23.34
cg07688052	chr19	16637309	-0.1135	0.4562	0.804	0.98	CHERP	94.42
cg20918530	chr3	113116738	0.1856	0.7464	0.804	0.98	CFAP44	90.34
cg00854324	chr16	69941269	-0.07807	0.3139	0.804	0.98	WWP2	94.31
cg23967742	chr10	90966701	-0.04357	0.1752	0.804	0.98	CH25H	2.78
cg07163026	chr14	99810642	0.4636	1.864	0.804	0.98		47.46
cg10132010	chr1	56724194	-0.1023	0.4114	0.804	0.98		92.38
cg04179819	chr10	7860513	-0.02429	0.09768	0.804	0.98	TAF3	1.09
cg16400802	chr17	58213165	-0.0855	0.3438	0.804	0.98		3.08
cg02671421	chr1	149069731	-0.4729	1.902	0.804	0.98		82.21
cg09792714	chr9	34379810	-0.2169	0.8721	0.804	0.98	C9orf24	7.89
cg13724288	chr9	79791919	0.08484	0.3411	0.804	0.98	VPS13A	3.02
cg01047658	chr2	48778699	-0.1228	0.4939	0.804	0.98	STON1-GTF2A1L	92.92
cg01729089	chr16	3174639	-0.105	0.4222	0.804	0.98		4.46
cg16311094	chr20	22471759	-0.5482	2.204	0.804	0.98		61.24
cg26568750	chr9	72426444	0.4541	1.826	0.804	0.98		64.38
cg18306435	chr8	39090880	0.2576	1.036	0.804	0.98	ADAM32	51.18
cg01795082	chr13	113536797	0.3328	1.338	0.804	0.98	ATP11A	72.61
cg19814209	chr20	18411869	0.3732	1.501	0.804	0.98	DZANK1	39.32
cg25033138	chr1	9970789	-0.04655	0.1872	0.804	0.98	CTNNBIP1	2.26
cg02519772	chr12	57578672	0.05507	0.2214	0.804	0.98	LRP1	97.52
cg07891048	chr1	83761614	0.3876	1.559	0.804	0.98		52.62
cg14488971	chr4	56250614	0.162	0.6514	0.804	0.98	SRD5A3-AS1	87.04
cg19230041	chr12	115776772	-0.3165	1.272	0.804	0.98		82.87
cg20646141	chr1	145433673	-0.2157	0.8675	0.804	0.98	NBPF20	25.08
cg18762465	chr11	58668345	0.07932	0.319	0.804	0.98		2.55
cg01706515	chr6	49681774	-0.2785	1.12	0.804	0.98	CRISP2	10.73
cg22111082	chr1	228594464	-0.02706	0.1088	0.804	0.98	TRIM11	1.7
cg08509780	chr8	124934130	-0.1858	0.747	0.804	0.98	FER1L6	20.71
cg02185146	chr12	131570710	-0.4969	1.998	0.804	0.98	ADGRD1	74.58
cg12000844	chr4	7944302	0.1529	0.6147	0.804	0.98		91.21
cg04650834	chr8	49456262	0.4118	1.656	0.804	0.98		55.73
cg14898223	chr2	190447407	-0.1851	0.7444	0.804	0.98		89.15
cg16433846	chr6	18467575	0.1719	0.6912	0.804	0.98	RNF144B	89.46
cg01275681	chr8	9761138	-0.8243	3.315	0.804	0.98	MIR124-1	21.72
cg25982485	chr3	177552702	0.6201	2.494	0.804	0.98	KCCAT211	91.1
cg06810461	chr16	67518144	0.1684	0.6771	0.804	0.98	AGRP	85.37
cg27103042	chr3	133969838	0.02715	0.1092	0.804	0.98	RYK	1.35
cg27457284	chr11	35439994	-0.3095	1.245	0.804	0.98	SLC1A2	24.66
cg08463298	chr1	21503432	0.02967	0.1193	0.804	0.98	EIF4G3	1.62
cg13571223	chr10	108471708	-0.8014	3.223	0.804	0.98	SORCS1	61.63
cg16795066	chr16	66437078	0.07824	0.3147	0.804	0.98	CDH5	93.41
cg04233521	chr1	27743080	-0.3746	1.506	0.804	0.98	WASF2	63.77
cg20803931	chr1	12497013	-0.07497	0.3015	0.804	0.98	VPS13D	94.42
cg10540928	chrX	67625174	0.3095	1.245	0.805	0.98	OPHN1	84.02
cg26554699	chr17	48914554	-0.1668	0.671	0.805	0.98	WFIKKN2	89.77
cg23731687	chr12	57522122	-0.02829	0.1138	0.805	0.98	LRP1	1.62
cg16595484	chr3	122512170	0.4254	1.711	0.805	0.98	HSPBAP1	8.12
cg06184476	chr8	125022767	-0.2887	1.161	0.805	0.98	FER1L6	22.87
cg25307915	chr2	207127226	-0.3499	1.407	0.805	0.98		72.01
cg15791361	chr22	32772257	0.2368	0.9525	0.805	0.98	LOC339666	39.05
cg04121555	chr14	51411515	0.03149	0.1266	0.805	0.98	PYGL	1.75
cg14546394	chr8	72756863	-0.5527	2.223	0.805	0.98	MSC	17.5
cg25385684	chr11	61559570	0.03057	0.1229	0.805	0.98	C11orf10	1.86
cg08379828	chr19	4228543	-0.3337	1.342	0.805	0.98	EBI3	47.89
cg23068312	chr9	103477296	-0.5813	2.338	0.805	0.98		61.15
cg03710047	chr3	197153965	-0.2173	0.874	0.805	0.98		83.44
cg14314533	chr10	3577056	-0.06477	0.2605	0.805	0.98		95.67
cg02399652	chr3	169684620	-0.09582	0.3854	0.805	0.98	LOC100128164	5.44
cg15467834	chr21	44574022	0.3712	1.493	0.805	0.98		38.9
cg17878506	chr13	76056784	0.1528	0.6147	0.805	0.98	TBC1D4	7.99
cg11583981	chr17	14209343	0.09692	0.3898	0.805	0.98	HS3ST3B1	93.36
cg10673315	chr1	232697735	-0.09089	0.3656	0.805	0.98		94.46
cg06272387	chr11	45565521	0.2728	1.097	0.805	0.98		13.46
cg04757389	chr19	5250655	-0.7996	3.216	0.805	0.98	PTPRS	52.31
cg27513331	chr16	28503311	0.06392	0.2571	0.805	0.98	CLN3	3.55
cg20620272	chr3	167968129	0.4244	1.707	0.805	0.98	C3orf50	9.75
cg01803856	chr17	650796	0.03852	0.1549	0.805	0.98	GEMIN4	98.32
cg17407629	chr5	102200701	-0.2632	1.059	0.805	0.98	PAM	80.28
cg26648735	chr21	40351741	-0.2037	0.8194	0.805	0.98		13.38
cg06593991	chr16	24989622	0.3803	1.53	0.805	0.98	ARHGAP17	60.22
cg15139906	chr19	48018631	0.04184	0.1683	0.805	0.98	NAPA	1.66
cg11138503	chr15	73856932	-0.1939	0.7798	0.805	0.98	NPTN	86.12
cg21376800	chr1	113479841	0.4632	1.863	0.805	0.98	SLC16A1	83.66
cg20528917	chr1	120351447	0.2129	0.8564	0.805	0.98	REG4	14.23
cg15956396	chr19	45777023	0.07872	0.3166	0.805	0.98	MARK4	94.7
cg04225347	chr11	236699	0.2248	0.904	0.805	0.98	PSMD13	4.21
cg24361212	chr14	51298003	-0.02976	0.1197	0.805	0.98	NIN	1.91
cg05371552	chr7	158854564	0.7065	2.842	0.805	0.98	VIPR2	22.9
cg20255286	chr18	46529449	0.1876	0.7544	0.805	0.98		89.1
cg07873768	chr14	68184318	-0.1185	0.4766	0.805	0.98	RDH12	91.33
cg09791681	chr13	114144567	-0.08324	0.3348	0.805	0.98	DCUN1D2	5.11
cg20639890	chr15	25683349	0.09408	0.3784	0.805	0.98	UBE3A	3.02
cg02327001	chr4	101972762	-0.07522	0.3026	0.805	0.98	PPP3CA	92.5
cg17783593	chr17	35716138	0.05753	0.2314	0.805	0.98	ACACA	2.81
cg18202440	chr11	119666452	0.7412	2.981	0.805	0.98		79.11
cg17001408	chr1	241320771	-0.4368	1.757	0.805	0.98	RGS7	53.86
cg13723594	chr9	124514147	-0.185	0.7443	0.805	0.98	DAB2IP	80.82
cg06577593	chr17	45331082	0.4675	1.88	0.805	0.98	ITGB3	6.44
cg11150382	chr2	74775969	-0.06943	0.2793	0.805	0.98	DOK1	3.72
cg05815496	chr16	84793402	-0.1376	0.5534	0.805	0.98	USP10	89.89
cg18818529	chr2	101893694	-0.132	0.531	0.805	0.98	RNF149	91.92
cg22116328	chr2	240868565	0.6427	2.585	0.805	0.98		33.61
cg07063057	chr5	176730787	-0.02932	0.1179	0.805	0.98	RAB24	1.54
cg03758171	chr12	96697263	-0.5122	2.06	0.805	0.98	CDK17	64.27
cg12868067	chr12	128752246	0.7979	3.21	0.805	0.98	TMEM132C	56.08
cg00149397	chr22	26986241	-0.03148	0.1266	0.805	0.98	TPST2	1.86
cg08801558	chr1	18923741	0.04741	0.1907	0.805	0.98		2.36
cg07801726	chr12	26618307	-0.1732	0.6969	0.805	0.98	ITPR2	89.5
cg16510200	chrX	11129336	0.1706	0.6862	0.805	0.98	HCCS	4.24
cg26192767	chr9	23543643	0.8059	3.242	0.805	0.98	LOC101929563	67.3
cg03313607	chr15	75324462	-0.1134	0.456	0.805	0.98	PPCDC	6.17
cg06996254	chr12	47427791	0.1802	0.725	0.805	0.98		25.98
cg00171084	chr1	110163175	0.05626	0.2264	0.805	0.98	AMPD2	2.67
cg18468560	chr15	74726143	0.05043	0.2029	0.805	0.98	SEMA7A	2.55
cg14074042	chr5	159546984	-0.06661	0.268	0.805	0.98	PWWP2A	4.16
cg06958110	chr3	46450861	0.1549	0.6233	0.805	0.98	CCRL2	89.13
cg04340874	chr7	27225811	-0.2679	1.078	0.805	0.98	HOXA11AS	28.26
cg03132634	chr1	202127846	0.07791	0.3134	0.805	0.98	PTPN7	94.19
cg07588113	chr7	89874465	-0.05735	0.2307	0.805	0.98	C7orf63	3.38
cg24087250	chr11	625894	0.1393	0.5604	0.805	0.98	CDHR5	90.81
cg26181334	chr7	4832535	-0.258	1.038	0.805	0.98		82.97
cg11478199	chr11	128677399	-0.07039	0.2832	0.805	0.98	FLI1	93.58
cg02763822	chr16	1213234	0.3595	1.447	0.805	0.98	CACNA1H	43.18
cg18019451	chr1	151746047	-0.5657	2.276	0.805	0.98	TDRKH	58.48
cg02805448	chr7	27779582	0.5124	2.062	0.805	0.98	TAX1BP1	6.76
cg25577437	chr3	28282732	-0.06245	0.2512	0.805	0.98	CMC1	3.23
cg19892578	chr6	88723346	0.4099	1.649	0.805	0.98		82.66
cg14798760	chr5	89854414	0.06787	0.2731	0.805	0.98	GPR98	3.78
cg24775285	chr4	152682197	0.1141	0.4592	0.805	0.98	PET112L	5.41
cg27495579	chr6	36646483	0.0308	0.1239	0.805	0.98	CDKN1A	1.61
cg11321371	chr8	143356190	-0.4644	1.869	0.805	0.98	TSNARE1	63.5
cg21898699	chr1	230379786	0.2289	0.9211	0.805	0.98	GALNT2	84.44
cg15266100	chr20	1182639	-0.4947	1.991	0.805	0.98	C20orf202	65.66
cg11640529	chr20	43180850	-0.3637	1.464	0.805	0.98	PKIG	64.91
cg15815607	chr20	30135144	-0.366	1.473	0.805	0.98	HM13	58.19
cg19457603	chr17	37881102	-0.1622	0.6526	0.805	0.98	ERBB2	83.77
cg25493671	chr15	31735299	-0.2434	0.9794	0.805	0.98		86.22
cg07455486	chr15	72882017	0.06076	0.2445	0.805	0.98		94.64
cg14125904	chr17	72278844	-0.2915	1.173	0.805	0.98	DNAI2	27.07
cg16399625	chr14	69322188	0.4037	1.625	0.805	0.98		67.07
cg23542858	chr8	125486752	0.05618	0.2261	0.805	0.98	RNF139	1.56
cg17104028	chr3	156855093	0.1661	0.6684	0.805	0.98		4.79
cg27596828	chr8	74237401	-0.3656	1.471	0.805	0.98	RDH10	82.63
cg14446129	chr2	172778865	0.0428	0.1722	0.805	0.98	HAT1	2.58
cg15486101	chr2	158788859	0.4043	1.627	0.805	0.98		65.17
cg13246235	chr6	12749978	-0.5846	2.352	0.805	0.98	PHACTR1	12.34
cg08416315	chr11	94546215	0.2189	0.881	0.805	0.98	AMOTL1	83.13
cg11509404	chr9	101471602	0.03223	0.1297	0.805	0.98	GABBR2	1.66
cg00647232	chr1	177938408	0.2192	0.8821	0.805	0.98	SEC16B	88.31
cg20213624	chr4	122075036	-0.1073	0.4316	0.805	0.98	TNIP3	91.89
cg23610752	chr1	170522223	0.1077	0.4332	0.805	0.98	GORAB	91.68
cg09553402	chr5	180229753	0.02823	0.1136	0.805	0.98	MGAT1	1.73
cg21507610	chr3	58292716	0.0669	0.2692	0.805	0.98	RPP14	4.75
cg14907599	chr19	46299318	-0.08747	0.352	0.805	0.98	RSPH6A	94.62
cg20792590	chr17	5982765	-0.2177	0.8759	0.805	0.98	WSCD1	88.18
cg06370795	chr19	33572183	0.03337	0.1343	0.805	0.98	GPATCH1	2
cg09088508	chr12	122231455	-0.4728	1.903	0.805	0.98	RHOF	11.18
cg14481557	chr14	52746835	-0.6297	2.534	0.805	0.98		83.45
cg13354872	chr15	65550813	-0.2763	1.112	0.805	0.98	PARP16	62.1
cg14367107	chr8	49846578	0.2505	1.008	0.805	0.98		18.91
cg15891253	chr12	92538944	0.06033	0.2428	0.805	0.98	BTG1	2.86
cg13493071	chr7	2842687	-0.2721	1.095	0.805	0.98	GNA12	34.17
cg01100763	chr16	3174416	0.03471	0.1397	0.805	0.98		1.89
cg00917018	chrX	140271549	0.5429	2.185	0.805	0.98	LDOC1	21.84
cg26035689	chr8	63582931	-0.4789	1.928	0.805	0.98	NKAIN3	70.07
cg01780482	chr2	46524612	0.06537	0.2631	0.805	0.98	EPAS1	3.39
cg10547170	chr20	36163090	-0.1719	0.692	0.805	0.98		5.53
cg12761885	chr15	39136567	-0.4404	1.773	0.805	0.98		25.04
cg14350197	chr18	35147162	0.7098	2.857	0.805	0.98	BRUNOL4	45.54
cg16276348	chr13	30510494	-0.3484	1.402	0.805	0.98		34.94
cg00671534	chr13	27316496	-0.5579	2.246	0.805	0.98		58.82
cg03599729	chr2	200820225	0.0348	0.1401	0.805	0.98	C2orf60	2.09
cg19958956	chr2	64805980	-0.1716	0.6908	0.805	0.98	AFTPH	85.56
cg02698275	chrX	17759770	-0.3378	1.359	0.805	0.98	SCML1	75.01
cg18601622	chr10	37723202	-0.1167	0.4696	0.805	0.98		6.97
cg14132731	chr14	81999503	0.07346	0.2957	0.805	0.98	SEL1L	6.36
cg03730474	chr19	15695817	-0.1508	0.607	0.805	0.98		7.25
cg09272642	chr1	43312265	0.1025	0.4127	0.805	0.98	ZNF691	4.91
cg19692423	chr6	33741846	-0.1804	0.7263	0.805	0.98	LEMD2	80.41
cg17473962	chr10	121426133	-0.2375	0.9558	0.805	0.98	BAG3	77.68
cg04763340	chr7	6413865	-0.08725	0.3512	0.805	0.98	RAC1	8.2
cg15247111	chr11	8615751	-0.0474	0.1908	0.805	0.98	STK33	2.76
cg24863152	chr6	151134876	-0.2562	1.031	0.805	0.98	PLEKHG1	55.88
cg24313084	chr11	14386180	0.1358	0.5467	0.805	0.98	RRAS2	92.72
cg10721942	chr3	48474184	-0.3021	1.216	0.805	0.98	CCDC51	49.62
cg10801213	chrX	70150722	-0.3379	1.36	0.805	0.98	SLC7A3	9.95
cg15508193	chr19	17966537	-0.07963	0.3205	0.805	0.98		3.52
cg16396954	chr14	72398856	-0.1032	0.4152	0.805	0.98	RGS6	7.42
cg01269795	chr6	26440101	-0.1285	0.5172	0.805	0.98	BTN3A3	12.47
cg05145314	chr7	140714351	0.5906	2.377	0.805	0.98	MRPS33	5.79
cg18443253	chr14	38678420	0.7037	2.833	0.805	0.98	SSTR1	34.67
cg11143720	chr10	63582401	-0.09237	0.3718	0.805	0.98		92.32
cg20933109	chr14	36991034	0.3897	1.569	0.805	0.98		12.24
cg26933136	chr1	28661842	0.08652	0.3483	0.805	0.98	MED18	93.31
cg00973932	chr9	26946619	0.07536	0.3033	0.805	0.98	IFT74	2.87
cg07872302	chr6	3064805	0.1915	0.7707	0.805	0.98		10.82
cg08881785	chr3	155465076	-0.4061	1.635	0.805	0.98		62.36
cg05484374	chr13	114207921	0.1704	0.686	0.805	0.98		88.27
cg26204015	chr14	55458572	-0.09386	0.3778	0.805	0.98	WDHD1	92.02
cg24546426	chr5	177581771	-0.2302	0.9265	0.805	0.98	NHP2	44.83
cg00006775	chr4	76894887	-0.1027	0.4132	0.805	0.98	SDAD1	92.07
cg01667350	chr14	21457946	-0.05932	0.2388	0.805	0.98	METT11D1	2.97
cg16736685	chr19	42584651	0.04996	0.2011	0.805	0.98	ZNF574	98.42
cg11264204	chr3	186246910	0.3394	1.366	0.805	0.98		70.33
cg16785441	chr16	4815771	-0.2005	0.8072	0.805	0.98	ZNF500	81.92
cg11113534	chr20	31756024	-0.4786	1.927	0.805	0.98	C20orf70	50.66
cg07097863	chr1	202162150	0.1121	0.4515	0.805	0.98	LGR6	7.06
cg27047929	chr6	35285296	0.3001	1.208	0.805	0.98	DEF6	78.27
cg10332039	chr11	1848665	-0.2891	1.164	0.805	0.98		69.96
cg08034483	chr5	112196972	0.03413	0.1374	0.805	0.98	SRP19	1.76
cg22437699	chrX	25033358	0.3974	1.6	0.805	0.98	ARX	73.97
cg01708613	chr3	49713173	0.1059	0.4265	0.805	0.98	APEH	92.82
cg14379286	chr3	131755140	-0.3468	1.396	0.805	0.98	CPNE4	17.33
cg15958104	chr17	198799	0.4705	1.894	0.805	0.98	RPH3AL	58.47
cg12311788	chr15	99347164	0.08875	0.3573	0.805	0.98	IGF1R	92.4
cg11152454	chr1	27320214	0.03061	0.1232	0.805	0.98	TRNP1	1.41
cg11787447	chr15	24285115	0.4566	1.838	0.805	0.98	PWRN4	26.89
cg11894257	chr6	22569881	0.7525	3.03	0.805	0.98	HDGFL1	60.82
cg10676502	chr1	246415737	0.5018	2.02	0.805	0.98	SMYD3	73.87
cg05410283	chr12	131273144	-0.1085	0.4368	0.805	0.98		94.1
cg26593967	chr16	89926151	0.04661	0.1877	0.805	0.98	SPIRE2	97
cg09475757	chr4	178230851	0.07938	0.3196	0.805	0.98	NEIL3	5.73
cg04642923	chr11	33398366	-0.3879	1.562	0.805	0.98		4.46
cg15120445	chr7	112090476	0.1214	0.4888	0.805	0.98	IFRD1	6.56
cg18915099	chr17	80391622	0.1179	0.4747	0.805	0.98	HEXDC	91.72
cg05388232	chr12	97202933	0.196	0.7891	0.805	0.98		91.56
cg24176318	chr8	94495440	-0.4946	1.991	0.805	0.98	LINC00535	51.73
cg07546485	chr12	49457510	-0.1063	0.4279	0.805	0.98		93.79
cg15552054	chr16	939156	-0.366	1.473	0.805	0.98	LMF1	39.85
cg08747917	chr17	75368148	-0.2341	0.9424	0.805	0.98	SEPT9	82.68
cg02292042	chr8	126103992	0.03656	0.1472	0.805	0.98	KIAA0196	2.2
cg11026397	chr3	53498574	0.4929	1.985	0.805	0.98		78.27
cg14776311	chr3	149483960	-0.1057	0.4255	0.805	0.98	ANKUB1	92.01
cg23493392	chr4	81056451	-0.137	0.5517	0.805	0.98		90.14
cg06500024	chr7	128095694	0.0623	0.2508	0.805	0.98	HILPDA	3.31
cg23868672	chr14	35344258	0.02662	0.1072	0.805	0.98	BAZ1A	1.57
cg22017726	chr18	28681121	-0.07334	0.2953	0.805	0.98	DSC2	3
cg10174867	chr1	225117431	-0.0248	0.09986	0.805	0.98	DNAH14	1.2
cg16244140	chr14	31324774	-0.2993	1.205	0.805	0.98		37.91
cg06674778	chr17	55542256	-0.09219	0.3712	0.805	0.98	MSI2	94.5
cg25975246	chr3	38581149	-0.2589	1.042	0.805	0.98		82.32
cg22826996	chr2	12009793	-0.1009	0.4063	0.805	0.98		92.6
cg09088739	chr5	180249016	0.1041	0.4191	0.805	0.98		93.96
cg14151953	chr13	110219875	-0.205	0.8252	0.805	0.98		90.78
cg14835713	chr6	72294652	-0.4373	1.761	0.805	0.98		85.98
cg02997868	chr19	12777667	-0.04514	0.1818	0.805	0.98	MORG1	2.01
cg20643070	chr14	62183983	0.1524	0.6137	0.805	0.98	HIF1A	87.77
cg21847094	chr6	166076620	-0.02713	0.1092	0.805	0.98	PDE10A	1.74
cg12700033	chr22	32340326	0.05347	0.2153	0.805	0.98	YWHAH	3.12
cg05982399	chr3	43020846	-1.172	4.72	0.805	0.98	FAM198A	24.59
cg01405407	chr2	16003911	0.2145	0.8636	0.805	0.98		83.41
cg14417687	chr6	30042260	-0.07192	0.2896	0.805	0.98	RNF39	3.47
cg26334301	chr12	48164453	0.1872	0.7538	0.805	0.98		88.51
cg00634714	chr17	74497851	-0.1472	0.5926	0.805	0.98	RHBDF2	7.82
ch.4.39131871R	chr4	39455476	-0.07938	0.3196	0.805	0.98		4.36
cg00955290	chr10	28822390	-0.02661	0.1072	0.805	0.98	WAC	1.6
cg06791489	chr1	191190697	1.051	4.232	0.805	0.98		26.87
cg10594034	chr12	63164557	0.09578	0.3857	0.805	0.98	PPM1H	94.36
cg21319377	chr9	138258268	0.3762	1.515	0.805	0.98		48.85
cg23700512	chr2	150716250	0.6494	2.615	0.805	0.98		77.9
cg10690434	chr1	21891147	-0.2151	0.8662	0.805	0.98	ALPL	90.13
cg15117681	chr17	80202426	-0.2506	1.009	0.805	0.98	CSNK1D	57.51
cg09955523	chr20	39948552	0.4127	1.662	0.805	0.98		27.1
cg25509732	chr12	123481891	0.128	0.5153	0.805	0.98	PITPNM2	89.08
cg20964965	chr10	134564563	1.509	6.078	0.805	0.98	INPP5A	77.68
cg16672147	chr2	236636037	0.2613	1.052	0.805	0.98	AGAP1	33.04
cg17309545	chr22	25275526	0.4117	1.658	0.805	0.98	SGSM1	26.65
cg17999743	chr8	38239693	-0.1694	0.682	0.805	0.98	WHSC1L1	1.93
cg18266414	chr4	40603083	-0.6034	2.43	0.805	0.98	RBM47	67.34
cg08250798	chr15	37046939	-0.1596	0.6426	0.805	0.98	C15orf41	86.88
cg17274400	chr12	8234945	-0.07693	0.3098	0.805	0.98	NECAP1	4.44
cg10801474	chr6	27342376	0.077	0.3101	0.805	0.98	ZNF204P	3.8
cg19731401	chr7	2775893	-0.1548	0.6232	0.805	0.98	GNA12	89.54
cg21838115	chr6	45645436	-0.3375	1.359	0.805	0.98		26.92
cg02273078	chr18	158567	0.02754	0.1109	0.805	0.98	USP14	1.32
cg22962219	chr19	5680758	-0.05131	0.2066	0.805	0.98	C19orf70	2.21
cg12672540	chr11	2423328	-0.255	1.027	0.805	0.98	TSSC4	74.19
cg03756034	chr2	161128396	0.2913	1.173	0.805	0.98		79.75
cg23086243	chr17	34954931	-0.215	0.8657	0.805	0.98	DHRS11	76.75
cg03947632	chr13	28404089	-0.1358	0.5469	0.805	0.98		7.34
cg15369784	chr6	36906565	-0.2549	1.026	0.805	0.98		86.03
cg21195120	chrX	21858304	-0.1926	0.7758	0.805	0.98	MBTPS2	6.94
cg17099852	chr16	70380012	0.3954	1.592	0.805	0.98	DDX19A	27.62
cg05576116	chrX	53565301	-0.0725	0.292	0.805	0.98	HUWE1	94.9
cg22220287	chr20	43782975	-0.3952	1.592	0.805	0.98		61.23
cg10463150	chr4	185941601	-0.07912	0.3187	0.805	0.98	HELT	2.3
cg01819568	chr4	55528138	0.2542	1.024	0.805	0.98	KIT	34.16
cg17389874	chr5	3155664	-0.4584	1.846	0.805	0.98		55
cg02836987	chr10	4093393	0.207	0.8338	0.805	0.98	LOC101927964	13.95
cg08267701	chr19	45393621	-0.1403	0.5649	0.805	0.98	TOMM40	5.52
cg25201047	chr7	1282630	0.2508	1.01	0.805	0.98		21.09
cg06094757	chr12	10563003	-0.1145	0.461	0.805	0.98	KLRC4	91.42
cg27443310	chr7	90225778	0.032	0.1289	0.805	0.98		1.97
cg18607757	chr6	32806623	-0.03338	0.1344	0.805	0.98	TAP2	2.24
cg08217455	chr20	57226124	0.08589	0.346	0.805	0.98	STX16	3.48
cg16339758	chr6	44595347	-0.2977	1.199	0.805	0.98		82.96
cg09074033	chr12	132402805	-0.1225	0.4935	0.805	0.98	ULK1	90.33
cg05003890	chr8	2046752	-0.3934	1.584	0.805	0.98	MYOM2	82.96
cg26481026	chr14	60637244	0.2833	1.141	0.805	0.98		86.16
cg19638435	chr7	28452093	-0.5399	2.175	0.805	0.98	CREB5	33.89
cg14734841	chr7	93672346	-0.2201	0.8863	0.805	0.98		87.91
cg24892948	chr19	36001897	-0.5089	2.05	0.805	0.98	DMKN	53.06
cg18031226	chr19	57835157	0.07877	0.3173	0.805	0.98	ZNF543	93.69
cg05209162	chrX	57600945	-0.8475	3.414	0.805	0.98		57.42
cg00013949	chr8	141716293	0.08931	0.3597	0.805	0.98	PTK2	93.28
cg00448707	chr1	68512928	0.2434	0.9805	0.805	0.98	DIRAS3	61.96
cg16496526	chr20	44258267	0.07992	0.3219	0.805	0.98	WFDC10A	4.17
cg09620585	chr3	175115181	0.09475	0.3817	0.805	0.98	NAALADL2	93.08
cg27589611	chr18	10766675	0.4004	1.613	0.805	0.98	PIEZO2	79.1
cg03164247	chr3	59717675	-0.1597	0.6434	0.805	0.98		83.84
cg07306088	chr12	46777190	0.02913	0.1173	0.805	0.98		1.65
cg02846436	chr17	8772419	0.3016	1.215	0.805	0.98	PIK3R6	74.74
cg15116445	chr11	59791248	0.6316	2.544	0.805	0.98		56.96
cg08838096	chr16	89617775	0.09815	0.3954	0.805	0.98	SPG7	93.83
cg11291747	chr16	1449921	0.117	0.4712	0.805	0.98	UNKL	91.28
cg15998170	chr5	137686765	-0.1168	0.4705	0.805	0.98		92.52
cg14621611	chr5	652555	-0.07243	0.2918	0.805	0.98	CEP72	94.78
cg10162027	chr12	50632337	0.08901	0.3586	0.805	0.98	LIMA1	93.69
cg00210003	chr3	27698966	-0.3355	1.352	0.805	0.98		60.07
cg01992890	chr3	72897260	0.03641	0.1467	0.805	0.98	SHQ1	1.89
cg03965739	chr10	123989839	-0.1579	0.6359	0.805	0.98	TACC2	88.58
cg00028918	chr5	159200479	-0.3005	1.211	0.805	0.98		5.73
cg16521718	chr8	39710010	-0.3734	1.504	0.805	0.98		86.53
cg16756022	chr17	645119	-0.2186	0.8808	0.805	0.98	FAM57A	78.05
cg13713375	chr19	16504742	-0.3089	1.244	0.805	0.98	EPS15L1	66.6
cg22935455	chr2	23330090	-0.2763	1.113	0.805	0.98		91.91
cg26091510	chr1	113615592	-0.08556	0.3447	0.805	0.98	LRIG2	4.42
cg26004203	chr1	217310918	0.7416	2.988	0.805	0.98	ESRRG	48.76
cg13496359	chr9	109686439	-0.07098	0.286	0.805	0.98	ZNF462	94.93
cg04982372	chr14	62049795	-0.09044	0.3644	0.805	0.98	FLJ22447	93.98
cg23530263	chr19	55996431	-0.03986	0.1606	0.805	0.98	NAT14	2.14
cg07084380	chr12	26783717	-0.3013	1.214	0.805	0.98	ITPR2	63.16
cg21882356	chr14	21153451	0.2505	1.009	0.805	0.98	ANG	59.7
cg05098096	chr16	18809458	-0.09719	0.3915	0.805	0.98	ARL6IP1	93.58
cg20583615	chr7	157690769	-0.2637	1.062	0.805	0.98	PTPRN2	33.02
cg14079131	chr5	54469500	-0.4037	1.627	0.805	0.98	MIR449C	13.28
cg26422364	chr9	96859379	0.1255	0.5056	0.805	0.98	PTPDC1	91.03
cg22361290	chr4	95591753	0.1679	0.6764	0.805	0.98		88.74
cg18040354	chr17	53800484	0.1669	0.6724	0.805	0.98	TMEM100	11.97
cg25953919	chr6	505728	-0.1286	0.5182	0.805	0.98	EXOC2	92.03
cg24278695	chr3	46727805	-0.1664	0.6703	0.805	0.98	ALS2CL	81.86
cg08411333	chr5	122918765	1.012	4.076	0.805	0.98	CSNK1G3	68.27
cg06053377	chr6	30585513	0.113	0.4553	0.805	0.98	MRPS18B	3.99
cg05540436	chr13	21278904	0.2854	1.15	0.805	0.98	IL17D	42.84
cg03179496	chr15	29212340	-0.3811	1.536	0.805	0.98	APBA2	70.55
cg23692114	chr2	75154873	-0.2127	0.8571	0.805	0.98	LINC01291	82.56
cg15534018	chr14	60713299	0.0831	0.3348	0.805	0.98	PPM1A	94.13
cg18836319	chr6	27258767	-0.3041	1.225	0.805	0.98		79.66
cg13297097	chr2	174123660	-0.09292	0.3744	0.805	0.98	ZAK	93.45
cg20548013	chr6	12887210	-0.4514	1.819	0.805	0.98	PHACTR1	51.83
cg21005585	chr11	61446517	-0.1978	0.797	0.805	0.98	DAGLA	87.9
cg14503636	chr13	113611556	0.5182	2.088	0.805	0.98		34.34
cg00907204	chr7	92461971	0.1717	0.6919	0.805	0.98	CDK6	5.17
cg03505583	chr3	187461469	0.1736	0.6996	0.805	0.98	BCL6	11.5
cg12590521	chr12	121678474	0.4299	1.732	0.805	0.98	CAMKK2	55.83
cg01832036	chr17	48050274	0.545	2.196	0.805	0.98	DLX4	18.92
cg14448663	chr1	118113946	0.2472	0.9961	0.805	0.98		32.02
cg10887392	chr2	219264158	-0.05256	0.2118	0.805	0.98	CTDSP1	2.59
cg13634870	chr19	53645141	0.2995	1.207	0.805	0.98	ZNF347	82.33
cg07140623	chr9	114391065	0.3715	1.497	0.805	0.98		67.93
cg22289155	chr3	179993335	-0.5069	2.043	0.805	0.98		30.51
cg05720666	chr2	69969591	-0.08759	0.3529	0.805	0.98	ANXA4	3.14
cg01540307	chr4	40479262	0.07789	0.3138	0.805	0.98	RBM47	94.22
cg16936535	chr5	151132418	-0.2528	1.019	0.805	0.98	ATOX1	85.04
cg17430424	chr12	76481277	-0.09628	0.3879	0.805	0.98		92.16
cg21516717	chr4	144435917	0.1177	0.4743	0.805	0.98	SMARCA5-AS1	3.85
cg07287120	chr17	7184875	0.08072	0.3253	0.805	0.98	SLC2A4	5.08
cg10455808	chr16	15938011	-0.4311	1.737	0.805	0.98	MYH11	67.98
cg11876912	chr3	63602009	0.5593	2.254	0.805	0.98	SYNPR	59.64
cg09592244	chr17	37024020	-0.5077	2.046	0.805	0.98		10.87
cg20015298	chr11	125364922	-0.3046	1.227	0.805	0.98	FEZ1	76.54
cg00942346	chr16	22207412	0.04018	0.1619	0.805	0.98		2.35
cg16799998	chr3	48343164	-0.02643	0.1065	0.805	0.98	NME6	1.52
cg25153385	chr15	32038625	0.6197	2.497	0.805	0.98		73.17
cg26421805	chr1	157938690	0.4943	1.992	0.805	0.98		64.1
cg11676978	chr20	43942565	-0.2413	0.9724	0.805	0.98	RBPJL	42.4
cg11685162	chr2	242844876	0.5381	2.168	0.805	0.98		82.77
cg11915001	chr19	12175268	0.1796	0.7238	0.805	0.98	ZNF844	16.67
cg26266117	chr16	74643104	0.4253	1.714	0.805	0.98		47.12
cg19083363	chr15	59225813	0.03052	0.123	0.805	0.98	SLTM	1.62
cg18708744	chr15	63406185	-0.1361	0.5486	0.805	0.98		91.11
cg01045622	chr10	79686064	-0.1024	0.4126	0.805	0.98	LOC100128292	6.19
cg22956315	chr5	159435973	0.06668	0.2687	0.805	0.98	TTC1	2.42
cg02924718	chr10	123662102	-0.09351	0.3768	0.805	0.98	ATE1	93.59
cg00632861	chr13	46626485	-0.1091	0.4396	0.805	0.98	ZC3H13	4.76
cg16416158	chr1	21652298	-0.2314	0.9326	0.805	0.98	ECE1	79.22
cg07584765	chr2	159475928	0.4957	1.998	0.805	0.98	PKP4	75.15
cg01996799	chr2	207137767	0.7927	3.195	0.805	0.98		57.35
cg02507975	chr11	5652308	0.08424	0.3395	0.805	0.98	TRIM34	92.23
cg12777730	chr10	63657985	-0.1946	0.7845	0.805	0.98		89.66
cg02061007	chr1	23438087	-0.5912	2.383	0.805	0.98	LUZP1	90.7
cg20541039	chr7	29606985	-0.1573	0.6339	0.805	0.98		86.22
cg06767552	chr19	9250756	-0.07799	0.3143	0.805	0.98	ZNF317	3.82
cg05960677	chr2	152117363	-0.474	1.91	0.805	0.98	RBM43	67.2
cg20776543	chr7	921156	0.03581	0.1443	0.805	0.98	C7orf20	97.87
cg10312513	chr1	32535981	0.9401	3.789	0.805	0.98		78.22
cg15873715	chr5	39425138	-0.05855	0.236	0.805	0.98	DAB2	2.24
cg00627092	chr6	146052300	-0.5632	2.27	0.805	0.98	EPM2A	63.67
cg08510658	chr6	10882927	0.3272	1.319	0.805	0.98	GCM2	50.45
cg03438558	chr8	10982836	0.8484	3.419	0.805	0.98	XKR6	58.16
cg27052090	chr14	54939059	0.3654	1.473	0.805	0.98		69.55
cg19731427	chr5	57794237	-0.146	0.5883	0.805	0.98		9.25
cg00863094	chr3	196727354	-0.1247	0.5027	0.805	0.98		91.26
cg22788109	chr1	225867346	0.4263	1.718	0.805	0.98		43.58
cg17826547	chr5	177720950	-0.2585	1.042	0.805	0.98	COL23A1	82.7
cg26466181	chr15	51600334	-0.2036	0.8208	0.805	0.98	CYP19A1	80.76
cg17051407	chr21	43723461	-0.5215	2.102	0.805	0.98		61.96
cg02564259	chr16	67978429	0.1916	0.7721	0.805	0.98	SLC12A4	85.36
cg02981698	chr2	240906605	0.07922	0.3193	0.805	0.98	NDUFA10	94.02
cg11083276	chr6	24911313	0.02816	0.1135	0.805	0.98	FAM65B	1.79
cg15366029	chr4	153857398	0.03015	0.1215	0.805	0.98		1.38
cg17380393	chr17	56199386	-0.08824	0.3557	0.805	0.98		5.41
cg27003594	chr14	74177136	0.3361	1.355	0.805	0.98		87.89
cg21531033	chr8	102264932	0.2743	1.106	0.805	0.98		53.79
cg08496165	chr8	2033006	0.8947	3.606	0.805	0.98	MYOM2	73.13
cg07346178	chr10	71929556	0.05449	0.2196	0.805	0.98	SAR1A	2.49
cg01302562	chr12	130998679	0.5943	2.395	0.805	0.98	RIMBP2	48.54
cg04001676	chr18	8835131	-0.2546	1.026	0.805	0.98		83.32
cg10591516	chr12	125405786	-0.1966	0.7923	0.805	0.98		84.97
cg07462670	chr8	99058672	-0.08301	0.3346	0.805	0.98	RPL30	5.61
cg03933495	chr16	3493614	-0.3616	1.458	0.805	0.98	NAT15	32.7
cg06688409	chr7	99007151	0.1183	0.4769	0.805	0.98	BUD31	4.5
cg17290159	chr4	57843785	-0.02879	0.1161	0.805	0.98	C4orf14	1.96
cg15457251	chr5	37700942	-0.0696	0.2806	0.805	0.98	WDR70	94.82
cg14532664	chr9	16832274	-0.1252	0.5045	0.805	0.98	BNC2	90.79
cg22195627	chr19	12305869	-1.065	4.291	0.805	0.98		12.19
cg13497626	chr6	163856756	-0.22	0.8868	0.805	0.98	QKI	83.43
cg09277074	chr4	186661644	-0.2173	0.8761	0.805	0.98	SORBS2	83.14
cg13979277	chr9	129388281	0.3548	1.43	0.805	0.98	LMX1B	16.93
cg05413694	chr3	11952913	-0.4169	1.681	0.805	0.98		36.19
cg25261157	chr14	83930597	0.8461	3.411	0.805	0.98		53.1
cg12989104	chr16	48645051	-0.1587	0.64	0.805	0.98	N4BP1	91.17
cg09659587	chr22	46071112	-0.1123	0.4529	0.805	0.98	ATXN10	89.78
cg01875418	chr11	72929368	-0.1025	0.413	0.805	0.98	P2RY2	6.59
cg26110474	chr11	32054712	0.2993	1.207	0.805	0.98		36.64
ch.2.151427551F	chr2	151719305	-0.1054	0.4249	0.805	0.98		6.04
cg19872036	chr20	291101	0.5453	2.199	0.805	0.98		34.34
cg25517592	chr4	146859647	0.04969	0.2003	0.805	0.98	ZNF827	3.12
cg10624328	chr17	31527241	0.3287	1.325	0.805	0.98	ASIC2	17.38
cg22677065	chr2	120977928	-0.0651	0.2625	0.805	0.98		95.62
cg12452788	chr2	206597271	-0.08252	0.3327	0.805	0.98	NRP2	95.06
cg25193885	chr11	70328867	-0.1946	0.7846	0.805	0.98	SHANK2	80.39
cg09672464	chr15	75118791	-0.0454	0.183	0.805	0.98	CPLX3	2.25
cg04594279	chr17	47990953	-0.2667	1.075	0.805	0.98		52.61
cg04858082	chr7	99236623	-0.2556	1.031	0.805	0.98		89.64
cg21770206	chr8	101252746	0.08742	0.3525	0.805	0.98	SPAG1	92.56
cg00224126	chr12	62861053	-0.0626	0.2524	0.805	0.98	MON2	2.52
cg00614011	chr8	120436479	-0.5774	2.328	0.805	0.98	NOV	59.88
cg15495837	chr2	96256880	-0.3274	1.32	0.805	0.98	TRIM43	41.21
cg09573809	chr19	58874563	-0.02899	0.1169	0.805	0.98	ZNF497	1.87
cg02342337	chr7	129712091	-0.1245	0.502	0.805	0.98	KLHDC10	7.88
cg24959475	chr7	48144336	0.14	0.5647	0.805	0.98	UPP1	86.84
cg04681167	chr2	170973249	0.4102	1.654	0.805	0.98		75.28
cg07065151	chr5	149592813	-0.1737	0.7005	0.805	0.98		90.28
cg09842667	chr13	114138324	-0.2828	1.14	0.805	0.98	DCUN1D2	83.17
cg09270255	chr14	104315202	-0.258	1.04	0.805	0.98	PPP1R13B	37.86
cg05842815	chr5	440159	-0.2701	1.089	0.805	0.98		33.81
cg18898763	chrX	17652385	-0.3253	1.312	0.805	0.98	NHS	82.43
cg06486467	chr15	102282101	-0.1221	0.4924	0.805	0.98		92.67
cg05408284	chr5	134240138	0.06141	0.2476	0.805	0.98	PCBD2	3.55
cg17520919	chr5	74326281	0.2549	1.028	0.805	0.98	GCNT4	82.12
cg20330021	chr1	155036303	0.08828	0.356	0.805	0.98	EFNA4	3.76
cg13492600	chr19	6010231	-0.4926	1.986	0.805	0.98	RFX2	75.2
cg01078248	chr7	123197661	0.08697	0.3507	0.805	0.98	NDUFA5	4.31
cg01045466	chr10	127997884	0.3258	1.314	0.805	0.98	ADAM12	51.12
cg19372384	chr15	100456849	-0.3174	1.28	0.805	0.98		84.06
cg11350158	chr2	142088469	0.9201	3.71	0.805	0.98	LRP1B	77.25
cg27112827	chr11	62281191	-0.2663	1.074	0.805	0.98	AHNAK	86.38
cg03709297	chr15	25298516	-0.548	2.21	0.805	0.98	SNORD116-2	60.86
cg02635677	chr5	176823320	-0.5625	2.268	0.805	0.98	SLC34A1	46.07
cg17383940	chr21	38936403	-0.05254	0.2118	0.805	0.98		3.35
cg15765813	chr14	100197052	0.1804	0.7276	0.805	0.98		18.65
cg01557547	chr3	157823089	0.0437	0.1762	0.805	0.98	SHOX2	2.82
cg02393378	chr1	38618195	-0.3688	1.487	0.805	0.98		40.84
cg11202686	chr1	37773895	-0.5365	2.163	0.805	0.98		26
cg08956510	chr17	49231229	0.0314	0.1266	0.805	0.98	NME1	1.37
cg21807313	chr5	176931111	-0.2125	0.8569	0.805	0.98	DOK3	52.61
cg08084415	chr19	32836414	0.09614	0.3877	0.805	0.98	ZNF507	3.16
cg05825212	chr7	65865767	-0.1158	0.467	0.805	0.98	NCRNA00174	90.48
cg22688927	chrX	2945296	-0.2198	0.8863	0.805	0.98	ARSH	89.15
cg08985063	chr4	4866800	-0.2448	0.9871	0.805	0.98		32.27
cg20669641	chr10	105428818	-0.2843	1.147	0.805	0.98	SH3PXD2A	66.94
cg21808126	chr1	41445329	0.02747	0.1108	0.805	0.98	CTPS1	1.56
cg05209461	chr3	49389917	0.1978	0.7978	0.805	0.98		78.4
cg21353050	chr4	41290518	-0.1671	0.6739	0.805	0.98		92.96
cg14632030	chr11	60144545	0.2754	1.111	0.805	0.98	MS4A7	22.69
cg23884585	chr2	201708176	-0.07677	0.3096	0.805	0.98		93.6
cg27353579	chr17	49337712	-0.05778	0.233	0.805	0.98	MBTD1	3.54
cg24538625	chr11	51579523	0.2811	1.134	0.805	0.98		26.01
cg13358109	chr19	49644284	0.3102	1.251	0.805	0.98	PPFIA3	79.25
cg20161145	chr10	109575121	-0.2111	0.8512	0.805	0.98		14.11
cg03451833	chr5	50265905	-0.7169	2.891	0.805	0.98	LOC100287592	54.64
cg14850912	chr2	148480516	0.4166	1.68	0.805	0.98		86.91
cg18482268	chr5	145718965	-0.4702	1.896	0.805	0.98	POU4F3	19.16
cg20698410	chr1	19661425	-0.148	0.597	0.805	0.98		90.65
cg00949622	chr19	12662585	-0.08125	0.3277	0.805	0.98	ZNF564	3.92
cg06721255	chr12	114878877	-0.698	2.815	0.805	0.98		53.45
cg25329160	chr3	125820566	-0.4809	1.939	0.805	0.98	SLC41A3	88.53
cg02913553	chr8	1951383	0.594	2.396	0.805	0.98	KBTBD11	55.38
cg19610659	chr12	53699282	-0.1756	0.7083	0.805	0.98	C12orf10	89.54
cg10411959	chr1	42203866	-0.2708	1.092	0.805	0.98	HIVEP3	87.72
cg10057843	chr12	56473559	-0.1865	0.7522	0.805	0.98	ERBB3	4.59
cg26618668	chr5	72921897	0.0287	0.1158	0.805	0.98	RGNEF	1.73
cg27319293	chr16	1799707	-0.0964	0.3888	0.805	0.98	MAPK8IP3	95.08
cg24074884	chr19	17356310	-0.0296	0.1194	0.805	0.98	NR2F6	1.48
cg02917429	chr9	132505420	-0.2884	1.163	0.805	0.98	PTGES	81.1
cg10965371	chr11	91247052	0.1104	0.4454	0.805	0.98		6.78
cg19119603	chr20	50044821	-0.2731	1.102	0.805	0.98	NFATC2	59.68
cg15225920	chr7	47621824	-0.07027	0.2835	0.805	0.98	TNS3	3.75
cg04848094	chr2	119770154	-0.1759	0.7095	0.805	0.98		88.29
cg02931271	chr19	49947035	0.09975	0.4024	0.805	0.98		4.55
cg08243752	chr17	47403387	0.1063	0.429	0.805	0.98	ZNF652	92.24
cg09275910	chr15	79383861	-0.3707	1.495	0.805	0.98	RASGRF1	19.53
cg15063310	chr19	48265140	0.4784	1.93	0.805	0.98		44.92
cg26017239	chr12	95214449	0.8664	3.495	0.805	0.98		63.27
cg27239280	chr16	30907679	0.1795	0.7241	0.805	0.98	CTF1	10.02
cg25266959	chr11	85780846	-0.08474	0.3418	0.805	0.98	PICALM	2.61
cg14705660	chr12	109727711	-0.5271	2.126	0.805	0.98	FOXN4	70.22
cg22783100	chr9	130548193	-0.03223	0.13	0.805	0.98	MIR2861	2.13
cg13431504	chr3	112292230	-0.07648	0.3085	0.805	0.98	SLC35A5	94.87
cg13329460	chr8	101835917	-0.2965	1.196	0.805	0.98		67.91
cg13121605	chr18	10526493	-0.06594	0.266	0.805	0.98	NAPG	3.83
cg04240589	chr12	50017272	-0.02584	0.1042	0.805	0.98	PRPF40B	1.45
cg04667493	chr15	44912553	-0.08245	0.3326	0.805	0.98	SPG11	94.32
cg22159058	chr7	102985274	-0.4804	1.938	0.805	0.98	DNAJC2	39.22
cg27387453	chr4	88533842	-0.6308	2.545	0.805	0.98	DSPP	66.82
cg18442453	chr3	195934411	0.03363	0.1357	0.805	0.98	ZDHHC19	2.1
cg04547809	chr19	51304161	0.1069	0.4311	0.805	0.98	SNORD88A	94.38
cg02576092	chr1	27668556	-0.2848	1.149	0.805	0.98	SYTL1	24.65
cg05793013	chr16	54546975	-0.6489	2.618	0.805	0.98		51.13
cg24792179	chr1	52822428	-0.1452	0.5859	0.805	0.98	CC2D1B	90.5
cg06976209	chr3	15457528	-0.08131	0.328	0.805	0.98	METTL6	93.24
cg04595004	chr13	20994634	-0.1832	0.7391	0.805	0.98	CRYL1	88.44
cg02151625	chr6	166722060	-0.9222	3.72	0.805	0.98	PRR18	37.18
cg02971124	chr2	55844609	0.1014	0.4089	0.805	0.98	SMEK2	4.74
cg12904795	chr2	64245812	-0.03459	0.1396	0.805	0.98	VPS54	2.1
cg20154919	chr6	87778656	0.1762	0.7107	0.805	0.98		17.86
cg12385467	chr3	118864966	-0.2897	1.169	0.805	0.98	C3orf30	68.1
cg09380594	chr14	67980422	-0.2803	1.131	0.805	0.98	TMEM229B	83.51
cg07611279	chr6	156844494	-0.362	1.46	0.805	0.98		57.21
cg08946995	chr1	229283674	0.2803	1.131	0.805	0.98		82.88
cg00608605	chr6	31698109	-0.02677	0.108	0.805	0.98	DDAH2	1.37
cg13572592	chr12	46776425	-0.245	0.9883	0.805	0.98		77.33
cg06531254	chr2	44125791	-0.05623	0.2268	0.805	0.98	LRPPRC	95.21
cg14546708	chr5	176900814	-0.03278	0.1322	0.805	0.98	DBN1	1.98
cg05011468	chr2	96997582	-0.07531	0.3038	0.805	0.98		94.37
cg03812320	chr1	206808936	0.03434	0.1386	0.805	0.98	DYRK3	1.73
cg17967973	chr11	126139042	0.03398	0.1371	0.805	0.98	FOXRED1	1.92
cg07990944	chr7	681243	-0.3789	1.529	0.805	0.98	PRKAR1B	29.35
cg25448861	chr12	119447476	-0.6077	2.452	0.805	0.98	SRRM4	53.55
cg00002749	chr17	57839538	0.5129	2.069	0.805	0.98	TMEM49	80.78
cg26022741	chr9	27482773	-0.2847	1.149	0.805	0.98	MOB3B	44.76
cg26931307	chr14	101499620	-0.4331	1.748	0.805	0.98	MIR495	52.87
cg09303150	chr11	92928169	-0.1074	0.4334	0.805	0.98	SLC36A4	91.53
cg23999953	chr19	51837231	-0.418	1.686	0.805	0.98	VSIG10L	32.32
cg11621608	chr2	201771842	0.1245	0.5025	0.805	0.98		89.68
cg12461141	chr11	5710654	-0.3289	1.327	0.805	0.98	TRIM22	68.65
cg17765184	chr15	69816173	-0.2249	0.9073	0.805	0.98		83.25
cg00013386	chr3	40498593	-0.1127	0.4547	0.805	0.98	RPL14	3.33
cg16544676	chr10	94388039	0.3152	1.272	0.805	0.98	KIF11	71.95
cg22435267	chr15	86312163	-0.08751	0.3531	0.805	0.98	KLHL25	93.95
cg00262563	chr9	38016509	-0.1732	0.6988	0.805	0.98	SHB	40.07
cg16281662	chr16	49891684	-0.06926	0.2794	0.805	0.98	ZNF423	3.52
cg05074535	chr4	102003409	0.07024	0.2834	0.805	0.98	PPP3CA	95.09
cg23093125	chr10	22881667	-0.09133	0.3685	0.805	0.98	PIP4K2A	93.97
cg26298612	chr6	73074746	-0.3112	1.256	0.805	0.98	RIMS1	37.01
cg11373604	chr11	2291260	0.02963	0.1195	0.805	0.98	ASCL2	1.25
cg09016760	chr19	3186301	-0.06043	0.2439	0.805	0.98	NCLN	2.88
cg26468803	chr8	124345294	0.08529	0.3441	0.805	0.98	ATAD2	94.78
cg02606117	chr9	116265523	0.2387	0.963	0.805	0.98	RGS3	19.01
cg24701104	chr19	2457085	-0.05263	0.2124	0.805	0.98	LMNB2	2.62
cg17548644	chr17	7791214	0.1133	0.457	0.805	0.98	CHD3	4.18
cg22562631	chr4	10003764	0.1121	0.4525	0.805	0.98	SLC2A9	93.69
cg06741536	chr12	69005242	0.08464	0.3415	0.805	0.98	RAP1B	4.46
cg05758082	chr4	9383381	-0.3352	1.353	0.805	0.98		75.11
cg12052052	chr10	133645819	0.4156	1.677	0.805	0.98		44.31
cg08900677	chr2	234149349	-0.1949	0.7863	0.805	0.98		84.76
cg24995678	chr2	235936394	-0.2181	0.8801	0.805	0.98	SH3BP4	92.12
cg22594808	chr2	162016479	0.163	0.6578	0.805	0.98	TANK	15.31
cg08686288	chr16	81040727	-0.06097	0.246	0.805	0.98	CENPN	3.22
cg07192712	chr19	54851439	-0.1897	0.7654	0.805	0.98	LILRA4	14.35
cg20418529	chr6	166260012	0.5305	2.141	0.805	0.98		16.56
cg23601416	chr22	19950040	0.3507	1.415	0.805	0.98	COMT	16.93
cg15753381	chr1	109618580	-0.04703	0.1898	0.805	0.98	TAF13	2.32
cg07750604	chr1	108656164	0.6636	2.678	0.805	0.98		75.02
cg15075970	chr17	57968410	0.09054	0.3654	0.805	0.98	TUBD1	93.26
cg27565559	chr4	144344578	-0.3056	1.233	0.805	0.98	GAB1	76.44
cg19734255	chr3	147086945	0.06916	0.2791	0.805	0.98		2.77
cg05164885	chr3	97666878	0.2608	1.053	0.805	0.98	MINA	83.11
cg12670403	chr6	32185053	0.1583	0.6387	0.805	0.98	NOTCH4	94.27
cg07742049	chr7	100728706	0.1218	0.4916	0.805	0.98	TRIM56	4.39
cg24128093	chr19	1362385	0.06191	0.2499	0.805	0.98	MUM1	97.65
cg07684087	chr7	148517413	-0.1382	0.5575	0.805	0.98	EZH2	89.28
cg01811543	chr20	5100792	-0.07018	0.2832	0.805	0.98	PCNA	3.7
cg14541992	chr17	58471612	-0.09101	0.3673	0.805	0.98		93.02
cg13826666	chr9	136600241	-0.7705	3.11	0.805	0.98	SARDH	51.6
cg10313637	chr2	69870892	0.02996	0.1209	0.805	0.98	AAK1	1.42
cg09168326	chr11	36215161	-0.07056	0.2848	0.805	0.98	LDLRAD3	96.08
cg09865339	chr7	99774935	-0.0244	0.09846	0.805	0.98	GPC2	1.07
cg27163474	chr14	96749795	-0.1549	0.6254	0.805	0.98	ATG2B	92.77
cg25676302	chr16	31086340	0.1138	0.4593	0.805	0.98	ZNF646	5.03
cg18158699	chr10	70287197	-0.09074	0.3662	0.805	0.98	SLC25A16	5.09
cg19634573	chr10	126397072	-0.2465	0.995	0.805	0.98	FAM53B	43.23
cg08429871	chr13	107078237	-0.1749	0.7059	0.805	0.98		89.14
cg19404896	chr1	109969078	-0.02578	0.1041	0.805	0.98	PSMA5	1.44
cg11153070	chr21	16868337	-0.2798	1.129	0.805	0.98		81.22
cg02343594	chr6	41023090	-0.2798	1.129	0.805	0.98	APOBEC2	71.54
cg05822618	chr1	179027455	-0.07407	0.2989	0.805	0.98	FAM20B	93.37
cg14100869	chr1	52992742	0.06447	0.2602	0.805	0.98	ZCCHC11	94.47
cg07838603	chr6	28411030	0.6718	2.712	0.805	0.98	ZSCAN23	6.79
cg16475887	chr15	42102305	-0.2841	1.147	0.805	0.98	MAPKBP1	75.06
cg04176388	chr11	12116675	-0.255	1.029	0.805	0.98		70.17
cg17826530	chr1	59280290	0.3603	1.454	0.805	0.98		20.38
cg01493318	chr18	8705700	0.04311	0.174	0.805	0.98		2.42
cg09559551	chr1	15986245	-0.1022	0.4123	0.805	0.98	DDI2	92.98
cg20277006	chr10	43254088	-0.2889	1.166	0.805	0.98		33.05
cg09237247	chr13	40755725	0.2924	1.18	0.805	0.98	LINC00332	86.17
cg27016988	chr10	134186967	0.1877	0.7575	0.805	0.98	LRRC27	87.33
cg07621645	chr2	144503739	-0.9847	3.975	0.805	0.98	ARHGAP15	70.68
cg02486364	chr7	13155344	-0.3956	1.597	0.805	0.98		23.45
cg01519158	chr19	40476650	-0.028	0.113	0.805	0.98	PSMC4	1.52
cg06056028	chr17	17184997	0.3898	1.574	0.805	0.98	COPS3	21.34
cg13542964	chr4	10458667	-0.05422	0.2189	0.805	0.98	ZNF518B	1.52
cg27403397	chr12	49960419	0.04816	0.1944	0.805	0.98	MCRS1	97.85
cg18217640	chr2	192494048	-0.2083	0.8406	0.805	0.98		85.41
cg07566931	chr5	39374990	-0.1282	0.5175	0.805	0.98	DAB2	90.77
cg09760574	chr20	34605662	0.2651	1.07	0.805	0.98	C20orf152	27.41
cg04096519	chr11	60620343	-0.5548	2.239	0.805	0.98	GPR44	70.16
cg08808402	chr5	115910732	-0.02665	0.1076	0.805	0.98	SEMA6A	1.39
cg01743020	chr2	1886086	0.5606	2.263	0.805	0.98	MYT1L	83.94
cg14318858	chr19	50204862	-0.2272	0.9172	0.805	0.98	CPT1C	26.78
ch.1.198498029R	chr1	200231406	0.08799	0.3552	0.805	0.98		5.55
cg10649714	chr19	14640367	-0.02571	0.1038	0.805	0.98	MIR639	1.21
cg07949863	chr20	17715916	0.294	1.187	0.805	0.98	BANF2	71.1
cg23743830	chr21	37436874	-0.2644	1.067	0.805	0.98	SETD4	80.89
cg13757506	chr1	64639425	-0.2761	1.114	0.805	0.98	ROR1	19.82
cg13430678	chr3	11596003	0.09252	0.3735	0.805	0.98	ATG7	92.25
cg24507239	chr11	65292939	0.08928	0.3604	0.805	0.98	SCYL1	3.73
cg22719723	chr2	207114924	-0.5297	2.138	0.805	0.98	GPR1-AS	52.63
cg26968387	chr19	37569268	0.03295	0.133	0.805	0.98	ZNF420	1.43
cg03612011	chr6	139560166	-0.2982	1.204	0.805	0.98		69.26
cg03067367	chr16	5293539	1	4.037	0.805	0.98		48.23
cg07255356	chr5	10353986	-0.02873	0.116	0.805	0.98	MARCH6	1.66
cg02908189	chr8	146176269	0.04174	0.1685	0.805	0.98	ZNF16	2.03
cg24450063	chr1	156163899	0.733	2.959	0.805	0.98	SLC25A44	20.46
cg01806192	chr3	73010941	0.3596	1.452	0.805	0.98	GXYLT2	41.77
cg07434426	chr16	56485254	-0.03061	0.1236	0.805	0.98	NUDT21	1.83
cg17732038	chr5	31642503	-0.2952	1.192	0.805	0.98		74.02
cg19568722	chr12	8126685	-0.1813	0.7321	0.805	0.98		86.31
cg18675381	chr19	40950523	-0.04224	0.1705	0.805	0.98	SERTAD3	1.67
cg03672660	chr10	118765051	0.02595	0.1048	0.805	0.98	SHTN1	1.33
cg08139636	chrX	132087774	-0.1903	0.7685	0.805	0.98	HS6ST2	73.71
cg18886071	chr1	160617057	-0.508	2.051	0.805	0.98	SLAMF1	69.26
cg10759927	chr20	62687969	-0.1894	0.7645	0.805	0.98	TCEA2	84.75
cg08431563	chr1	77334207	0.5481	2.213	0.805	0.98	ST6GALNAC5	12.27
cg26034145	chr1	116515695	0.1296	0.5231	0.805	0.98		91.13
cg20121355	chr10	82115040	0.3659	1.477	0.805	0.98	DYDC1	76.37
cg22664798	chr10	134750215	-0.438	1.768	0.805	0.98	C10orf93	48.98
cg17011360	chr13	25620833	0.3524	1.423	0.805	0.98		25.46
cg22923869	chr22	29418119	-0.09365	0.3782	0.805	0.98	ZNRF3	92.64
cg24859722	chr3	50377836	-0.3262	1.317	0.805	0.98	RASSF1	78.13
cg12696761	chr18	60848167	-0.3349	1.352	0.805	0.98	BCL2	73.92
cg18088723	chr15	86127551	-0.4084	1.649	0.805	0.98	AKAP13	77.84
cg22367771	chr9	133884317	-0.08136	0.3285	0.805	0.98	LAMC3	5.14
cg17649391	chr1	53428033	-0.4463	1.802	0.805	0.98	SCP2	93.61
cg11718113	chr1	16011424	0.06327	0.2555	0.805	0.98	PLEKHM2	3.13
cg26559767	chr17	8645721	-0.1355	0.547	0.805	0.98	CCDC42	92.43
cg00914834	chrX	129009789	0.1719	0.6943	0.805	0.98		7.03
cg23980070	chr18	45568066	-0.2965	1.197	0.805	0.98	ZBTB7C	89.82
cg11278204	chr7	3341875	0.1022	0.4125	0.805	0.98	SDK1	7.03
cg06689372	chr3	58645085	-0.176	0.7105	0.805	0.98	FAM3D	17.73
cg17718753	chr4	44727826	0.336	1.357	0.805	0.98	GNPDA2	14.36
cg00849853	chr21	47808878	-0.1203	0.4857	0.805	0.98	PCNT	91.84
cg22746029	chr14	23575382	-0.3698	1.493	0.805	0.98		64.77
cg07324729	chr5	1471445	-0.2086	0.8423	0.805	0.98	LPCAT1	90.24
cg11807048	chr20	50198013	0.2987	1.206	0.805	0.98		83.28
cg15500664	chr11	109654580	0.4691	1.894	0.805	0.98		61.61
cg08200043	chr14	104856500	0.5222	2.109	0.805	0.98		73.75
cg20825428	chr13	113951619	-0.02586	0.1045	0.805	0.98	LAMP1	1.23
cg25366582	chr13	25621027	0.03425	0.1383	0.805	0.98		2.04
cg02763810	chr6	31670751	-0.0259	0.1046	0.805	0.98	BAT5	1.29
cg15827767	chr2	178129548	-0.02811	0.1135	0.805	0.98	NFE2L2	1.59
cg05993932	chr6	34246832	-0.3372	1.362	0.805	0.98		87.42
cg12844592	chr13	37610025	0.2268	0.9158	0.805	0.98	SUPT20H	86.68
cg02764183	chr4	169433933	-0.4087	1.651	0.805	0.98	PALLD	87.82
cg14096027	chr20	57141740	-0.5906	2.385	0.805	0.98	APCDD1L-AS1	47.75
cg13118406	chr6	110037251	-0.09889	0.3994	0.805	0.98	FIG4	93.39
cg08827733	chr5	79951973	0.1441	0.5821	0.805	0.98	MSH3	92.7
cg11661639	chr7	65796140	0.2361	0.9534	0.805	0.98	TPST1	85.76
cg13898548	chr5	176924827	0.02977	0.1202	0.805	0.98	PDLIM7	1.46
cg00625855	chr16	59080421	0.4956	2.002	0.805	0.98		83.66
cg26083396	chr7	128049885	0.0309	0.1248	0.805	0.98	IMPDH1	1.29
cg22862520	chr6	130996472	-0.6431	2.597	0.805	0.98		41.48
cg12672472	chr1	172612396	-0.2928	1.183	0.805	0.98		54.36
cg11116396	chr16	84966547	0.183	0.7392	0.805	0.98		80.35
cg09789526	chr4	76863115	-0.1895	0.7655	0.805	0.98	NAAA	87.74
cg12139727	chr1	16103038	-0.1441	0.5819	0.805	0.98	FBLIM1	92.09
cg24005383	chr16	284669	-0.02424	0.09791	0.805	0.98	ITFG3	0.99
cg09482456	chr7	131544179	0.1137	0.4591	0.805	0.98		7.16
cg00396407	chr1	226374726	-0.02437	0.09842	0.805	0.98	ACBD3	1.19
cg22716280	chr10	134727319	-0.4774	1.928	0.805	0.98		46.14
cg25858655	chr21	43327880	-0.2142	0.865	0.805	0.98	C2CD2	81.14
cg03562625	chr1	165796134	0.3091	1.248	0.805	0.98	UCK2	52.55
cg14482968	chr9	137599175	0.4342	1.754	0.805	0.98	COL5A1	46.1
cg22452122	chr19	4531790	-0.3729	1.506	0.805	0.98	PLIN5	12.99
cg11444668	chr2	27654703	-0.08403	0.3394	0.805	0.98	NRBP1	93.01
cg10095801	chr21	33785988	-0.3945	1.593	0.805	0.98	C21orf63	47.84
cg15917786	chrX	62975151	0.2909	1.175	0.805	0.98	ARHGEF9	13.22
cg24011531	chr6	114180173	0.03105	0.1254	0.805	0.98	MARCKS	1.51
cg17574471	chr4	1834678	0.02311	0.09336	0.805	0.98	LETM1	98.77
cg15984861	chr1	41221648	0.09888	0.3994	0.805	0.98	NFYC	93.94
cg16014122	chr3	48506326	0.0616	0.2488	0.805	0.98	TREX1	96.41
cg22792367	chr5	96267912	0.2485	1.004	0.805	0.98		83.03
cg07991594	chr17	15646894	0.2143	0.8658	0.805	0.98	TBC1D26	88.79
cg09119668	chr12	118491265	-0.1117	0.4511	0.805	0.98	WSB2	93.6
cg03125642	chrX	7004896	-0.1464	0.5915	0.805	0.98	HDHD1	92.39
cg25855326	chr17	49337787	-0.04303	0.1738	0.805	0.98	MBTD1	3.24
cg10694030	chr12	54393460	0.03546	0.1432	0.805	0.98	HOXC9	2.25
cg13839058	chr7	156202794	0.5734	2.316	0.805	0.98		49.69
cg22817271	chr1	67395986	0.04281	0.1729	0.805	0.98	MIER1	2.02
cg04039417	chr19	18717779	-0.03198	0.1292	0.805	0.98	CRLF1	1.76
cg12552766	chr13	60971347	0.03819	0.1543	0.805	0.98	TDRD3	1.98
cg08298958	chr6	31304638	0.5534	2.235	0.805	0.98		38.49
cg17672101	chr19	3825630	0.3837	1.55	0.805	0.98	ZFR2	38.97
cg19491554	chr14	103276308	-0.2499	1.009	0.805	0.98	TRAF3	86.86
cg18678185	chr19	48895030	-0.1184	0.4781	0.805	0.98	KDELR1	7.9
cg20978599	chr4	41936733	-0.3076	1.242	0.805	0.98	TMEM33	17.38
cg22131683	chr14	20903959	0.1198	0.484	0.805	0.98	KLHL33	93.71
cg01963221	chr1	46713430	0.03086	0.1246	0.805	0.98	RAD54L	1.56
cg24673761	chr2	127903967	0.2592	1.047	0.805	0.98		90.26
cg14846442	chr1	182653495	-0.2567	1.037	0.805	0.98		81.47
cg02216731	chr16	801936	-0.6138	2.48	0.805	0.98		75.62
cg26665516	chr2	134760038	0.2873	1.16	0.805	0.98		76.17
cg09961085	chr18	46765076	-0.29	1.172	0.805	0.98	DYM	57.68
cg21354789	chr6	30302939	-0.08897	0.3594	0.805	0.98	TRIM39	93.64
cg24787593	chr15	22982193	0.07324	0.2959	0.805	0.98	CYFIP1	95.35
cg00912337	chr16	3199713	-0.2244	0.9065	0.805	0.98		7.29
cg12114985	chr19	49127660	-0.282	1.139	0.805	0.98	SPHK2	34.16
cg24644605	chr4	40944984	0.094	0.3797	0.805	0.98	APBB2	94.32
cg24163563	chr15	101458615	0.06403	0.2587	0.805	0.98	LRRK1	2.55
cg18745217	chr4	56215882	0.08151	0.3293	0.805	0.98	SRD5A3	94.47
cg27058773	chr17	66309601	0.28	1.131	0.805	0.98	ARSG	69.71
cg11420634	chr6	73571722	-0.3576	1.445	0.805	0.98	KCNQ5	73.63
cg12226095	chr4	27057954	-0.6398	2.585	0.805	0.98		83.03
cg16771588	chrX	2870499	0.2345	0.9474	0.805	0.98	ARSE	90.12
cg04073608	chr11	65268100	0.1878	0.7587	0.805	0.98	MALAT1	6.63
cg00228640	chr4	17421224	-0.2089	0.8441	0.805	0.98		24.41
cg11398481	chr14	104140558	-0.1198	0.4841	0.805	0.98	KLC1	92.42
cg15390501	chr1	202375820	-0.1704	0.6882	0.805	0.98	PPP1R12B	85.9
cg25079568	chr18	52989604	0.7032	2.841	0.805	0.98	TCF4	13.44
cg23600194	chr1	203468932	0.1653	0.668	0.805	0.98	OPTC	88.78
cg14818508	chr13	31271229	0.2713	1.096	0.805	0.98		27.12
cg12010784	chr22	23487588	0.03726	0.1505	0.805	0.98	RAB36	1.63
cg01049162	chr13	98674046	0.1831	0.7399	0.805	0.98	IPO5	93.83
cg16271263	chr12	56074161	-0.2343	0.9467	0.805	0.98	METTL7B	83.19
cg21352566	chr16	30371288	0.2291	0.9258	0.805	0.98	TBC1D10B	37.67
cg21155759	chr5	49616004	0.6879	2.779	0.805	0.98		39.22
cg17853833	chr22	31885141	-0.08533	0.3448	0.805	0.98	EIF4ENIF1	3.95
cg16099944	chr6	37548909	0.4793	1.937	0.805	0.98		33.15
cg26087843	chr3	2310651	-0.6739	2.723	0.805	0.98	CNTN4	63.12
cg11494866	chr8	42695070	0.07602	0.3072	0.805	0.98	THAP1	94.18
cg07082452	chr8	22547688	-0.2723	1.1	0.805	0.98	EGR3	36.09
cg13639244	chr17	17717006	-0.2351	0.9499	0.805	0.98	SREBF1	74.96
cg05740180	chr10	86189566	-0.3901	1.576	0.805	0.98	CCSER2	55.86
cg11725121	chr10	35379621	-0.04759	0.1923	0.805	0.98	CUL2	2.28
cg26812704	chr1	150208622	0.1629	0.6581	0.805	0.98	ANP32E	5.14
cg11773265	chr6	153324487	0.0289	0.1168	0.805	0.98	MTRF1L	1.76
cg10174680	chr8	105430351	-0.07478	0.3022	0.805	0.98	DPYS	5.16
cg06387552	chr13	104904741	0.6683	2.7	0.805	0.98		55.86
cg23700491	chr2	103305457	-0.5032	2.033	0.805	0.98	SLC9A2	72.08
cg20920097	chr3	127057149	0.6755	2.73	0.805	0.98		37.82
cg14966992	chr3	127842884	0.0521	0.2105	0.805	0.98	RUVBL1	2.87
cg23424914	chr12	58481600	0.5061	2.045	0.805	0.98		34.61
cg24934561	chr1	3663902	-0.02763	0.1116	0.805	0.98	KIAA0495	1.43
cg26366048	chr6	56820386	0.1022	0.4128	0.805	0.98	BEND6	4.15
cg03013329	chr18	22006989	-0.09103	0.3679	0.805	0.98	IMPACT	4.28
cg15564871	chr15	24411878	-0.458	1.851	0.805	0.98	PWRN2	79.54
cg15186987	chr8	67564229	-0.07084	0.2863	0.805	0.98	VCPIP1	93.4
cg16387436	chr6	24251735	0.3433	1.387	0.805	0.98	DCDC2	73.94
cg21948465	chr5	131705150	-0.0343	0.1386	0.805	0.98	SLC22A5	3.36
cg09766427	chr16	73349313	-0.5862	2.369	0.805	0.98		63.48
cg11484417	chr14	71098814	-0.2746	1.11	0.805	0.98	LOC101928075	78.39
cg25655397	chr15	64218300	0.2263	0.9144	0.805	0.98	DAPK2	86.74
cg05706800	chr17	31157780	-0.2424	0.9796	0.805	0.98	MYO1D	87.81
cg04329919	chr5	61216132	0.5615	2.269	0.805	0.98		70.34
cg25119602	chr3	185739733	-0.2795	1.129	0.805	0.98		44.77
cg02911309	chr7	157017463	-0.3836	1.55	0.805	0.98	UBE3C	59.79
cg12001487	chr1	90711652	-0.6688	2.703	0.805	0.98		66.74
ch.13.1154960F	chr13	78410584	-0.1497	0.6049	0.805	0.98		11.48
cg16579190	chr13	100867293	0.417	1.685	0.805	0.98	PCCA	68.57
cg00689835	chr2	169757618	-0.2265	0.9154	0.805	0.98	G6PC2	27.25
cg03361575	chr18	56338510	-0.02967	0.1199	0.805	0.98	MALT1	1.68
cg15138543	chr4	987391	1.427	5.768	0.805	0.98	IDUA	63.62
cg12043145	chr14	97205952	-0.3182	1.286	0.805	0.98		29.46
cg11572979	chr9	98209971	-0.1258	0.5084	0.805	0.98	PTCH1	91.12
cg19966621	chr7	33102440	-0.02285	0.09234	0.805	0.98	NT5C3	1.11
cg06538039	chr19	38761503	-0.2626	1.061	0.805	0.98	SPINT2	80.29
cg04621893	chr10	22624687	0.6412	2.591	0.805	0.98		36.64
cg26094312	chr7	139137936	-0.3045	1.231	0.805	0.98		47.45
cg13932290	chr6	99567111	-0.3651	1.476	0.805	0.98		21.65
cg11152302	chr14	24867472	-0.2939	1.188	0.805	0.98	NYNRIN	65.35
cg09720785	chr4	151937577	0.04773	0.1929	0.805	0.98	LRBA	2.84
cg24540521	chr1	151882287	0.07072	0.2858	0.805	0.98	THEM4	3.32
cg04150737	chr11	20409236	-0.03217	0.13	0.805	0.98	PRMT3	1.81
cg18016822	chr2	45838545	0.05249	0.2122	0.805	0.98	SRBD1	3.6
cg10463073	chr14	77422375	-0.2143	0.8663	0.805	0.98		10.42
cg21432560	chr16	89755810	-0.1118	0.4519	0.805	0.98	CDK10	93.13
cg23141961	chr10	133938661	-0.5836	2.359	0.805	0.98	JAKMIP3	52.95
cg03696277	chr6	46460186	-0.6082	2.458	0.805	0.98	RCAN2	22.38
cg09485632	chr5	67560144	-0.2317	0.9364	0.805	0.98	PIK3R1	83.91
cg23213573	chr3	40222716	-0.1879	0.7595	0.805	0.98	MYRIP	88.25
cg21724090	chr14	96117501	0.2671	1.079	0.805	0.98	TCL6	15.81
cg21840211	chr17	76802223	0.0621	0.251	0.805	0.98	USP36	96.3
cg08240373	chr9	34329106	-0.03568	0.1442	0.805	0.98	NUDT2	2.11
cg08849875	chr10	127452086	0.1581	0.639	0.805	0.98	C10orf137	90.09
cg14377523	chr6	29572373	0.5566	2.25	0.805	0.98	GABBR1	65.47
cg03600318	chr10	81708991	-0.3605	1.457	0.805	0.98	SFTPD	52.18
cg05319262	chr17	17623163	-0.1803	0.7288	0.805	0.98	RAI1	86.74
cg12940473	chr4	154623601	0.6457	2.61	0.805	0.98	TLR2	79.5
cg13788000	chr9	123346214	0.4385	1.773	0.805	0.98		49.42
cg22646902	chr5	1650911	-0.3148	1.272	0.805	0.98		22.87
cg06564701	chrX	136288644	-0.6576	2.658	0.805	0.98		46.53
cg26917608	chr18	8451539	-0.2318	0.9371	0.805	0.98		80.02
cg23328778	chr10	71906669	-0.1994	0.806	0.805	0.98	TYSND1	10.52
cg15834517	chr22	19929114	-0.09663	0.3906	0.805	0.98	COMT	5.14
cg12010173	chr4	185768305	-0.1057	0.4273	0.805	0.98		93.78
cg03386192	chr2	30519147	0.2011	0.8128	0.805	0.98		79.04
cg00658890	chr5	527640	0.9137	3.694	0.805	0.98		70.38
cg10363088	chr11	2962055	-0.25	1.011	0.805	0.98		28.53
cg14101398	chr19	43857861	0.3923	1.586	0.805	0.98	CD177	20.61
cg05912181	chr7	29026534	-0.2723	1.101	0.805	0.98	LOC100506497	37.6
cg04035031	chr22	46067830	0.02978	0.1204	0.805	0.98	ATXN10	1.46
cg26099943	chr3	186524574	-0.03184	0.1287	0.805	0.98	RFC4	1.64
cg24733179	chr19	56904580	0.2124	0.8587	0.805	0.98	ZNF582	7.18
cg03309336	chr18	12399519	-0.2806	1.134	0.805	0.98		76.97
cg00639239	chr14	75746229	0.1187	0.4798	0.805	0.98	FOS	7.36
cg11967563	chr10	3186147	-0.0359	0.1451	0.805	0.98	PITRM1	98.37
cg14409029	chr11	19138243	0.1112	0.4497	0.805	0.98	ZDHHC13	5.25
cg25481384	chr8	694470	0.3164	1.279	0.806	0.98		82.31
cg14305943	chr10	120820318	-0.1505	0.6084	0.806	0.98	SNORA19	87.88
cg18574008	chr19	39386255	-0.07389	0.2987	0.806	0.98	SIRT2	93.42
cg23204239	chr15	91844025	0.5556	2.246	0.806	0.98	SV2B	67.06
cg08456793	chr7	124540992	-0.1322	0.5343	0.806	0.98	POT1	92.03
cg24401912	chr12	10826432	0.0931	0.3764	0.806	0.98	STYK1	5.46
cg00073784	chr8	59763860	0.2598	1.05	0.806	0.98	TOX	88.59
cg15065144	chr4	157978856	-0.09299	0.376	0.806	0.98		92.68
cg13659051	chr9	140065943	0.4976	2.012	0.806	0.98	LRRC26	31.3
cg00655071	chr15	57025816	-0.02855	0.1154	0.806	0.98	ZNF280D	1.32
cg25458684	chr3	12571537	-0.06612	0.2673	0.806	0.98	TSEN2	94
cg10923145	chr3	88109432	0.07969	0.3222	0.806	0.98	CGGBP1	5.56
cg02695120	chr5	149658664	0.3443	1.392	0.806	0.98	CAMK2A	33.64
cg23863328	chr10	49879704	-0.3148	1.273	0.806	0.98		32.21
cg09051789	chr7	97755633	-0.2057	0.8315	0.806	0.98	LMTK2	83.99
cg13707567	chr14	84720664	0.9652	3.903	0.806	0.98		38.3
cg14554743	chr2	99797383	-0.05413	0.2188	0.806	0.98	MRPL30	2.55
cg06102129	chr16	69158168	0.279	1.128	0.806	0.98	CHTF8	69.52
cg08660395	chr6	33169731	-0.3558	1.438	0.806	0.98	SLC39A7	57.88
cg05634287	chr5	148931071	-0.02548	0.103	0.806	0.98	CSNK1A1	1.36
cg16449084	chr11	67069814	-0.2152	0.87	0.806	0.98	SSH3	12.13
cg24203279	chr15	51522584	-0.2995	1.211	0.806	0.98	CYP19A1	59.67
cg21013395	chr17	73131789	0.1166	0.4713	0.806	0.98	HN1	91.48
cg27199647	chr3	141994724	-0.2296	0.9282	0.806	0.98		46.74
cg26100711	chr1	226411247	0.06909	0.2794	0.806	0.98	MIXL1	5
cg02117228	chr3	189721131	0.1746	0.7061	0.806	0.98	P3H2	83.59
cg06941159	chr16	28875210	0.05779	0.2337	0.806	0.98	SH2B1	2.75
cg20292110	chr17	46018809	-0.1693	0.6844	0.806	0.98	PNPO	4.3
cg24451363	chr11	27494765	0.07657	0.3096	0.806	0.98	LOC105376671	3.94
cg09328330	chr2	243030638	-0.5443	2.201	0.806	0.98	LOC728323	11.97
cg05029796	chrX	150103010	-0.3358	1.358	0.806	0.98		67.74
cg09904358	chr10	24446911	0.354	1.432	0.806	0.98	KIAA1217	27.58
cg15847111	chr2	18359953	-0.2811	1.137	0.806	0.98		90.36
cg08828552	chr1	201231001	-0.1531	0.6189	0.806	0.98		34.15
cg00486915	chr3	152877614	-0.2105	0.8513	0.806	0.98		82.18
cg25094093	chr4	38072076	0.08032	0.3248	0.806	0.98	TBC1D1	93.69
cg08408453	chr11	72354574	0.148	0.5986	0.806	0.98	PDE2A	9.96
cg03364760	chr1	199138268	-0.4059	1.641	0.806	0.98		58.28
cg00131372	chr5	148651363	-0.02889	0.1168	0.806	0.98	AFAP1L1	1.65
cg00647920	chr22	21077134	-0.1234	0.4988	0.806	0.98	PI4KA	92.31
cg13087571	chr22	34286165	-0.7843	3.171	0.806	0.98	LARGE	75.9
cg18355562	chr7	41026197	-0.5319	2.151	0.806	0.98		55.25
cg21374178	chr7	135202318	-0.06968	0.2818	0.806	0.98		94.76
cg06282811	chr22	49012297	0.3283	1.328	0.806	0.98	FAM19A5	32.86
cg25242477	chr16	30064396	0.02977	0.1204	0.806	0.98	ALDOA	1.6
cg02076100	chr3	77369657	-0.7441	3.009	0.806	0.98	ROBO2	56.45
cg09127027	chr15	75107410	-0.2262	0.9148	0.806	0.98	LMAN1L	81.49
cg00060866	chr3	42190683	-0.1811	0.7325	0.806	0.98	TRAK1	19.09
cg14036684	chr11	107436483	0.07981	0.3228	0.806	0.98	ALKBH8	4.47
cg18454781	chr6	30623247	0.1221	0.4939	0.806	0.98	DHX16	92.16
cg25431946	chr4	40313893	-0.25	1.011	0.806	0.98	LOC101060498	79.52
cg02827328	chr9	100881403	-0.02615	0.1057	0.806	0.98	TRIM14	1.26
cg08048635	chr4	170204675	-0.1111	0.4493	0.806	0.98		94.19
cg18886058	chr22	27197120	0.2007	0.8117	0.806	0.98		10.93
cg03396108	chr15	47704007	-0.2474	1	0.806	0.98	SEMA6D	79.79
cg07767350	chr5	1769385	0.4917	1.988	0.806	0.98		49.55
cg11471498	chr2	111424934	0.07304	0.2954	0.806	0.98	BUB1	93.49
cg10986030	chr1	207673033	-0.08179	0.3308	0.806	0.98	CR1	4.93
cg05369926	chr17	79057147	-0.1889	0.7641	0.806	0.98	BAIAP2	86.01
cg20454336	chr5	37847256	0.382	1.545	0.806	0.98		39.97
cg10925776	chr11	65360620	-0.3869	1.565	0.806	0.98	KCNK7	53.21
cg06077694	chr3	59308101	0.1766	0.7142	0.806	0.98		18.72
cg22921309	chr5	111275714	0.1151	0.4654	0.806	0.98	NREP-AS1	90.87
cg11138142	chr17	79107101	-0.1568	0.6343	0.806	0.98	AATK	88.94
cg02244970	chr11	55135222	-0.9937	4.019	0.806	0.98	OR4A15	61.37
cg07013326	chr6	57037090	-0.02398	0.097	0.806	0.98	BAG2	1.2
cg12931157	chr6	41040265	0.02774	0.1122	0.806	0.98	C6orf130	1.26
cg10674425	chr7	36790183	0.8721	3.527	0.806	0.98		67.06
cg25441315	chr1	19814908	-0.2247	0.9086	0.806	0.98		71.71
cg18777902	chrX	10051594	0.3241	1.311	0.806	0.98	WWC3	14.75
cg11374977	chr7	127026595	-0.07451	0.3014	0.806	0.98	ZNF800	93.97
cg19628727	chr8	96228600	0.1462	0.5915	0.806	0.98	LINC01298	90.38
cg13176454	chr8	134462547	-0.2829	1.144	0.806	0.98		80.14
cg05923618	chr1	200992902	0.03107	0.1257	0.806	0.98	KIF21B	1.75
cg04156483	chr1	2254199	0.205	0.8292	0.806	0.98	MORN1	38.59
cg13392052	chr1	93427468	0.03658	0.148	0.806	0.98	FAM69A	2.02
cg16263179	chr4	117413432	0.4283	1.732	0.806	0.98		80.58
cg20080039	chr20	2853902	-0.07517	0.304	0.806	0.98	PTPRA	3.47
cg09427741	chr8	1509851	0.5134	2.076	0.806	0.98	DLGAP2	88.37
cg08693082	chr2	128851969	0.3942	1.595	0.806	0.98	UGGT1	84.55
cg00196377	chr1	222912461	-0.117	0.4732	0.806	0.98	FAM177B	93
cg02039732	chr3	73039895	-0.401	1.622	0.806	0.98		72.87
cg23851359	chr20	30602775	0.512	2.071	0.806	0.98	C20orf160	69.82
cg23103367	chr13	60970259	0.05909	0.239	0.806	0.98	TDRD3	4.48
cg24525461	chr8	131011240	0.2518	1.019	0.806	0.98		83.08
cg00565553	chr16	60394035	-0.4191	1.695	0.806	0.98		76.15
cg12827938	chr2	29411038	-0.2539	1.027	0.806	0.98		85.08
cg00052550	chr2	238969457	0.03068	0.1241	0.806	0.98	SCLY	1.58
cg02759595	chr1	44713698	0.1425	0.5765	0.806	0.98	ERI3	91.25
cg00956252	chr16	11249856	-0.1202	0.4864	0.806	0.98	CLEC16A	92.74
cg24399556	chr3	183353893	-0.02925	0.1183	0.806	0.98	KLHL24	1.7
cg06893832	chr8	41476110	-0.1228	0.4969	0.806	0.98	AGPAT6	93.37
cg03340701	chr11	128693801	-0.09682	0.3917	0.806	0.98		92.04
cg18501555	chr4	111554966	-0.4393	1.777	0.806	0.98	PITX2	66.52
cg07998554	chr19	14785776	0.2777	1.123	0.806	0.98	EMR3	19.26
cg12271549	chr1	97830817	-0.6981	2.824	0.806	0.98	DPYD	37.48
cg01774159	chr8	80524467	-0.4	1.618	0.806	0.98	STMN2	11.85
cg03124091	chr6	30640593	-0.02611	0.1056	0.806	0.98	DHX16	1.48
cg18463993	chr17	26653167	-0.3388	1.371	0.806	0.98	TMEM97	38.12
cg07568344	chr5	35230166	0.08941	0.3617	0.806	0.98	PRLR	3.88
cg15720343	chr8	28748679	0.04066	0.1645	0.806	0.98	INTS9	3.07
cg22677180	chr15	57537929	0.175	0.7078	0.806	0.98	TCF12	93.03
cg07505766	chrX	13683243	-0.4268	1.727	0.806	0.98	TCEANC	27.02
cg15452985	chr3	57935023	0.101	0.4084	0.806	0.98		94.19
cg09537396	chr13	114839831	1.476	5.972	0.806	0.98	RASA3	44.3
cg01743658	chr14	31859505	0.4376	1.77	0.806	0.98	HEATR5A	80.99
cg23684088	chr6	28510928	0.128	0.5178	0.806	0.98		9.78
cg15386865	chr5	66459998	-0.0915	0.3702	0.806	0.98	MAST4	94.83
cg26978870	chr11	62420896	0.07279	0.2945	0.806	0.98	INTS5	3.35
cg01717727	chr5	5140406	-0.041	0.1659	0.806	0.98	ADAMTS16	2.13
cg07563611	chr16	70794856	0.218	0.8821	0.806	0.98	VAC14	88.88
cg16036992	chr11	122887993	0.14	0.5665	0.806	0.98	LOC341056	92.6
cg13521153	chr2	139674807	-0.4956	2.005	0.806	0.98		47.89
cg14435144	chr17	71529741	-0.278	1.125	0.806	0.98	SDK2	87.64
cg20257143	chr9	90340431	-0.03431	0.1388	0.806	0.98	CTSL	2.71
cg04414720	chr1	150670196	0.1816	0.7348	0.806	0.98	GOLPH3L	7.79
cg03865530	chr19	41255967	0.07752	0.3136	0.806	0.98	SNRPA	6.02
cg13860573	chr3	136649005	0.4493	1.818	0.806	0.98	NCK1	51
cg16437600	chr16	72536689	-0.1738	0.7033	0.806	0.98	LINC01572	86.45
cg14756353	chr3	121468984	-0.02563	0.1037	0.806	0.98	GOLGB1	1.35
cg00350371	chr20	2633324	0.03841	0.1554	0.806	0.98	NOP56	1.78
cg16859352	chr10	106090233	0.06371	0.2578	0.806	0.98	ITPRIP	3.78
cg08824373	chr22	18117835	-0.06557	0.2653	0.806	0.98		95.09
cg17566721	chr11	64955631	-0.113	0.4571	0.806	0.98	CAPN1	91.04
cg00414260	chr6	109704515	-0.05963	0.2413	0.806	0.98	CD164	2.83
cg19780614	chr8	28932339	0.09823	0.3975	0.806	0.98	KIF13B	94.93
cg19007948	chr6	2731676	0.1012	0.4093	0.806	0.98	MYLK4	93.79
cg05103396	chr11	108911167	-0.1776	0.7185	0.806	0.98		42.52
cg20491388	chr2	65522455	-0.2994	1.212	0.806	0.98		87.85
cg05534464	chr16	81764129	-0.07865	0.3182	0.806	0.98		4.09
cg09968766	chr20	58508578	-0.5155	2.086	0.806	0.98	FAM217B	18.59
cg18359218	chr19	8574557	0.9016	3.648	0.806	0.98		88.87
cg25281183	chr12	7013887	-0.04686	0.1896	0.806	0.98	LRRC23	2.55
cg01229998	chr11	60049447	-0.2562	1.037	0.806	0.98	MS4A4A	24.15
cg15698117	chr16	67038208	-0.3339	1.351	0.806	0.98	CES4A	65.94
cg02846485	chr17	7807121	0.1989	0.805	0.806	0.98	CHD3	77.14
cg10264348	chr9	31024075	-0.6442	2.607	0.806	0.98		27.01
cg11762329	chr10	80225678	-0.3026	1.225	0.806	0.98		86.57
cg06520715	chr2	28614896	-0.07305	0.2956	0.806	0.98	FOSL2	2.75
cg05935283	chr3	190231667	-0.02486	0.1006	0.806	0.98	IL1RAP	1.17
cg26585644	chr16	2302081	-0.2192	0.8869	0.806	0.98	DCI	26.48
cg11691902	chr1	100817300	0.08103	0.3279	0.806	0.98	CDC14A	3.9
cg24111466	chr12	886615	0.08451	0.342	0.806	0.98	WNK1	94.09
cg10328290	chr7	99757800	-0.07872	0.3186	0.806	0.98	GAL3ST4	94.31
cg25339523	chr20	814424	0.03883	0.1571	0.806	0.98	FAM110A	1.84
cg05432083	chr15	99995383	-0.2777	1.124	0.806	0.98		26.92
cg15481353	chr17	15995263	-0.1525	0.617	0.806	0.98	NCOR1	90.24
cg25047677	chr12	72147950	-0.2534	1.026	0.806	0.98	RAB21	88.74
cg19653150	chrX	132549397	0.4065	1.645	0.806	0.98	GPC4	13.2
cg13903162	chr4	139163019	0.2338	0.946	0.806	0.98	SLC7A11	26.48
cg10920427	chr6	111303363	-0.07301	0.2955	0.806	0.98	RPF2	4.69
cg10768615	chr5	82767562	0.5029	2.035	0.806	0.98	VCAN	7.4
cg09987806	chr4	186335220	-0.0901	0.3646	0.806	0.98	UFSP2	93.34
cg07637515	chr10	62149723	0.1656	0.6701	0.806	0.98	ANK3	87.88
cg14797549	chr14	20801190	0.03984	0.1612	0.806	0.98	CCNB1IP1	1.95
cg16136104	chr9	140196794	-0.02561	0.1037	0.806	0.98	NRARP	1.35
cg13639602	chr14	103604803	0.3861	1.562	0.806	0.98		44.77
cg12534645	chr5	149636295	-0.432	1.748	0.806	0.98	CAMK2A	47.95
cg26274090	chr19	40195028	0.1172	0.4744	0.806	0.98	LGALS14	9.99
cg24670950	chr20	10015059	0.1761	0.7128	0.806	0.98	ANKEF1	86.56
cg04754904	chr14	101323350	-0.8462	3.425	0.806	0.98	MEG3	58.13
cg11059359	chr2	143572774	-0.3964	1.604	0.806	0.98		87.64
cg20173524	chr6	127439996	0.1857	0.7517	0.806	0.98	RSPO3	7.83
cg22833807	chr22	36925177	0.09195	0.3722	0.806	0.98	EIF3D	4.95
cg18519109	chr4	184423865	-0.07089	0.2869	0.806	0.98	LOC389247	94.92
cg07930633	chr10	114447464	0.2071	0.838	0.806	0.98	VTI1A	87.01
cg19743103	chr1	6304220	0.6926	2.803	0.806	0.98	HES3	35.14
cg06974662	chr1	8277080	0.7502	3.036	0.806	0.98		44.64
cg08953518	chr17	5964746	0.4056	1.642	0.806	0.98		52.12
cg14585115	chr9	140160607	-0.1421	0.5752	0.806	0.98	COBRA1	89.5
cg27343303	chr11	34380546	0.09412	0.381	0.806	0.98		6.54
cg06802573	chr16	1826832	-0.1168	0.4729	0.806	0.98	SPSB3	90.51
cg08683180	chr3	45729929	-0.06948	0.2812	0.806	0.98	SACM1L	3.75
cg26676376	chr1	7530055	-0.4871	1.971	0.806	0.98	CAMTA1	48.3
cg03111404	chr6	28175984	-0.09825	0.3977	0.806	0.98		5.65
cg13164309	chr1	20898017	-0.374	1.514	0.806	0.98		22.8
cg00742612	chr7	120039135	0.7638	3.092	0.806	0.98	KCND2	69.02
cg14060176	chr3	69985837	0.2465	0.9978	0.806	0.98	MITF	85.77
cg09896120	chr11	46317577	-0.1031	0.4172	0.806	0.98	CREB3L1	4.03
cg11635101	chr7	2050016	-0.1205	0.4877	0.806	0.98	MAD1L1	91.2
cg03921587	chr11	95444955	-0.4335	1.755	0.806	0.98		61.27
cg06177555	chr16	29678624	0.124	0.5018	0.806	0.98	SPN	90.55
cg13763524	chr5	75030864	0.09994	0.4045	0.806	0.98		6.34
cg00639447	chr10	85985296	0.4264	1.726	0.806	0.98	LRIT2	25.57
cg17644247	chr3	133292645	-0.03104	0.1256	0.806	0.98	CDV3	1.51
cg13780054	chr17	79849660	0.02762	0.1118	0.806	0.98	ANAPC11	1.58
cg17133487	chr12	27954854	-0.2493	1.009	0.806	0.98	KLHDC5	74.76
cg22699361	chr1	854918	0.5045	2.042	0.806	0.98	FLJ39609	38.69
cg16757423	chr11	120207435	-0.02865	0.116	0.806	0.98	ARHGEF12	1.65
cg09139353	chr15	28053724	-1.189	4.814	0.806	0.98	OCA2	62.76
cg26925064	chr5	80689796	-0.2845	1.152	0.806	0.98	RNU5E	2.93
cg04886217	chr16	31821538	0.1332	0.5393	0.806	0.98		90.03
cg13691827	chr5	124065140	-0.09955	0.403	0.806	0.98	ZNF608	93.07
cg08844501	chr19	51582841	-0.7399	2.995	0.806	0.98	KLK14	41.84
cg21211748	chr1	23858035	0.09817	0.3974	0.806	0.98	E2F2	6.18
cg08360771	chr11	128779655	-0.2172	0.8794	0.806	0.98	KCNJ5	79.65
cg14453326	chr12	124086472	-0.02703	0.1094	0.806	0.98	DDX55	1.21
cg09046813	chr22	37172713	0.859	3.477	0.806	0.98	RABL4	20.5
cg06171242	chr6	24667490	-0.08849	0.3582	0.806	0.98	ACOT13	5.53
cg04353771	chr1	42928952	-0.08675	0.3512	0.806	0.98		3.98
cg25247976	chr10	129239566	0.1445	0.585	0.806	0.98	DOCK1	85.88
cg08970050	chr5	162864268	-0.1088	0.4404	0.806	0.98	CCNG1	4.78
cg15809571	chr12	4757759	0.05014	0.203	0.806	0.98	NDUFA9	2.59
cg05433805	chr3	37204814	-0.3881	1.571	0.806	0.98	LRRFIP2	75.89
cg27165794	chr14	74179674	-0.1734	0.7021	0.806	0.98	PNMA1	62.39
cg19357027	chr10	51548507	-0.2233	0.9041	0.806	0.98	MSMB	83.78
cg16422786	chr2	97268765	-0.07952	0.3219	0.806	0.98	KANSL3	94.17
cg19100357	chr15	40330645	-0.1223	0.4951	0.806	0.98	SRP14	6.08
cg05650559	chr3	159201035	0.299	1.211	0.806	0.98	SCHIP1	86.93
cg05868677	chr10	115034087	0.3014	1.22	0.806	0.98		66.86
cg16960920	chr5	121297827	-0.05874	0.2378	0.806	0.98	SRFBP1	2.54
cg05905832	chr16	47047304	0.1525	0.6173	0.806	0.98		86.04
cg19131343	chr12	133015520	-0.2691	1.089	0.806	0.98		49.52
cg02011981	chr11	70256681	-0.03668	0.1485	0.806	0.98	CTTN	97.94
cg01254170	chr2	236473002	0.2992	1.211	0.806	0.98	AGAP1	89.54
cg19597111	chr9	93779678	0.5751	2.328	0.806	0.98		46.15
cg07350262	chr15	86098611	0.1189	0.4816	0.806	0.98	AKAP13	89.02
cg06693411	chr7	184273	0.581	2.352	0.806	0.98		69.35
cg25661219	chr6	134497175	-0.3236	1.31	0.806	0.98	SGK1	15.56
cg18500727	chr8	146233174	-0.4352	1.762	0.806	0.98		53.33
cg04799451	chr12	117013817	-0.5654	2.289	0.806	0.98	MAP1LC3B2	78.38
cg02166486	chr10	100381592	0.4736	1.918	0.806	0.98	HPSE2	65.78
cg01732037	chr1	168250218	0.3709	1.502	0.806	0.98	TBX19	72.43
cg24865887	chr15	75916676	-0.06766	0.2739	0.806	0.98	SNUPN	95.88
cg26135230	chr14	95955282	-0.3557	1.44	0.806	0.98		65.22
cg02206373	chr7	89841767	0.369	1.494	0.806	0.98	STEAP2	77.9
cg10487588	chr7	129630796	-0.1032	0.4177	0.806	0.98		92.57
cg03125217	chr5	40797790	-0.08298	0.336	0.806	0.98	PRKAA1	3.76
cg01423560	chr16	19897622	-0.05505	0.2229	0.806	0.98	GPRC5B	2.82
cg02386983	chr2	86669112	-0.09466	0.3833	0.806	0.98	KDM3A	3.97
cg05000987	chr1	87379871	0.1298	0.5257	0.806	0.98	SEP15	9.47
cg11643022	chr5	141589945	-0.1181	0.4781	0.806	0.98		93.2
cg00729275	chr18	24445134	0.3968	1.607	0.806	0.98	AQP4	57.4
cg10261093	chr4	38942402	-0.1163	0.4707	0.806	0.98	FAM114A1	92.15
cg24495851	chr18	60439311	0.1058	0.4286	0.806	0.98	PHLPP1	91.54
cg18913890	chr2	79738619	-0.06233	0.2524	0.806	0.98	CTNNA2	3.75
cg09592333	chr2	23850473	0.1563	0.6331	0.806	0.98	KLHL29	89.74
cg07636058	chr22	47787440	-0.6684	2.706	0.806	0.98		52.27
cg02865769	chr2	5895155	-0.697	2.822	0.806	0.98		69.81
cg26755083	chr2	153032670	-0.03847	0.1558	0.806	0.98	STAM2	2.01
cg15237949	chr2	105895405	-0.3221	1.304	0.806	0.98	TGFBRAP1	47.5
cg27425127	chr1	100318221	0.07718	0.3125	0.806	0.98	AGL	94.49
cg09055950	chr1	46660034	-0.1337	0.5415	0.806	0.98	POMGNT1	89.66
cg12378867	chr5	7827486	0.4548	1.841	0.806	0.98	ADCY2	86.8
cg24107142	chr2	75060355	-0.2864	1.16	0.806	0.98	HK2	42.1
cg19216917	chr11	64669677	-0.1395	0.5647	0.806	0.98	ATG2A	88.75
cg21220426	chr16	89787224	-0.02402	0.09727	0.806	0.98	ZNF276	1.12
cg19930074	chrX	140673351	-0.6511	2.637	0.806	0.98	SPANXA2	59.79
cg00145284	chr1	58852326	0.3753	1.52	0.806	0.98		70.49
cg12593461	chr2	175215646	0.3744	1.516	0.806	0.98	CIR1	33.5
cg05963136	chr19	46628137	-0.3993	1.617	0.806	0.98	IGFL3	71.19
cg07322589	chr2	173063454	-0.2099	0.8501	0.806	0.98		36.59
cg11030811	chr13	25743608	0.3011	1.219	0.806	0.98	FAM123A	80.33
cg21153358	chr4	86049133	0.3241	1.313	0.806	0.98		65.79
cg01806972	chr11	66314378	-0.05454	0.2209	0.806	0.98	ACTN3	3.44
cg01784548	chr7	6442531	-0.08097	0.3279	0.806	0.98	RAC1	93.79
cg24418621	chr11	129993688	0.07039	0.2851	0.806	0.98	APLP2	96.5
cg00079202	chr2	135216850	-0.5773	2.338	0.806	0.98	TMEM163	64.09
cg00436663	chr22	38793933	0.06621	0.2681	0.806	0.98	LOC400927	5.03
cg24521688	chr12	2557073	-0.233	0.9436	0.806	0.98	CACNA1C	88.4
cg27606567	chr3	44040811	-0.05167	0.2092	0.806	0.98		3.85
cg03639110	chr2	29381859	-0.1354	0.5482	0.806	0.98	CLIP4	90.48
cg19783967	chr16	30405737	-0.1996	0.8082	0.806	0.98	ZNF48	84.76
cg06152151	chr15	41523173	-0.06553	0.2654	0.806	0.98	CHP1	3.03
cg04074838	chr10	43778299	-0.4228	1.712	0.806	0.98		47.65
cg21234474	chr6	34204646	0.04222	0.171	0.806	0.98	HMGA1	2.56
cg17827055	chr22	50195542	-0.1428	0.5783	0.806	0.98	BRD1	87.81
cg18150839	chr2	174990158	-0.07244	0.2934	0.806	0.98	OLA1	93.56
cg22350027	chr3	17036922	-0.3779	1.53	0.806	0.98	PLCL2	86.52
cg17886173	chr10	63247558	-0.2281	0.9239	0.806	0.98	TMEM26-AS1	23.63
cg00020474	chr1	8214963	-0.1559	0.6315	0.806	0.98		10.26
cg00920546	chr22	41590479	0.4639	1.879	0.806	0.98		92.07
cg09218076	chr14	73248514	0.3311	1.341	0.806	0.98	DPF3	41.13
cg00003911	chr5	38596399	0.2217	0.8978	0.806	0.98	LIFR	87.49
cg27033418	chr13	28492669	0.51	2.066	0.806	0.98	PDX1	65.73
cg17551333	chr8	105142562	-0.138	0.5588	0.806	0.98	RIMS2	7.56
cg14462750	chr9	136913113	-0.1145	0.4636	0.806	0.98	BRD3	94.14
cg18289336	chr16	69390363	-0.2135	0.8646	0.806	0.98	TERF2	82.28
cg12120367	chr8	102093206	0.03919	0.1587	0.806	0.98		2.46
cg22496306	chr7	37598393	-0.1975	0.7998	0.806	0.98		26.7
cg05737007	chr13	112668176	-0.6605	2.675	0.806	0.98		65.7
cg03484238	chr11	503270	0.2692	1.09	0.806	0.98	RNH1	57.67
cg04127867	chr7	156781786	0.07928	0.3211	0.806	0.98		95.62
cg13837837	chr7	93895509	-0.117	0.474	0.806	0.98		90.04
cg26777118	chr6	160497102	0.0865	0.3504	0.806	0.98	IGF2R	93.23
cg15335297	chr12	96488030	-0.1829	0.741	0.806	0.98		13.45
cg17253909	chr15	25351949	0.9278	3.758	0.806	0.98	SNORD116-30	63.53
cg22230287	chr9	33353375	-0.08966	0.3632	0.806	0.98	NFX1	93.89
cg09644157	chr12	124896212	-0.3152	1.277	0.806	0.98	NCOR2	71.55
cg20969965	chr17	30240989	0.3608	1.461	0.806	0.98		77.24
cg03993263	chr1	18434114	0.4829	1.956	0.806	0.98	IGSF21	35.22
cg10446944	chr8	1202533	0.7786	3.154	0.806	0.98		68.61
cg05750047	chr1	149908085	-0.5119	2.073	0.806	0.98	MTMR11	51.25
cg07850329	chr9	33265029	-0.2021	0.8184	0.806	0.98	CHMP5	24.64
cg01307915	chr7	63767990	0.1007	0.4079	0.806	0.98		5.9
cg09863040	chr4	129730729	-0.02637	0.1068	0.806	0.98	PHF17	1.68
cg11969813	chr17	79816559	-0.5659	2.292	0.806	0.98	P4HB	32.61
cg20158050	chr19	10999219	-0.2525	1.023	0.806	0.98	CARM1	35.95
cg02840615	chr1	87379771	-0.05701	0.231	0.806	0.98	HS2ST1	3.77
cg19828063	chr13	112626953	-0.2808	1.138	0.806	0.98		30.11
cg14193908	chr7	114562037	0.4626	1.874	0.806	0.98	MDFIC	33.46
cg02400146	chr6	90312567	-0.09301	0.3768	0.806	0.98	ANKRD6	94.38
cg02829783	chr3	38180432	-0.6446	2.611	0.806	0.98	MYD88	5.33
cg19648954	chr15	22947045	-0.06647	0.2693	0.806	0.98	CYFIP1	96.32
cg06118587	chr11	10655869	0.182	0.7371	0.806	0.98	MRVI1	88.83
cg00065921	chr2	37458357	-0.08049	0.3261	0.806	0.98	CEBPZ	2.63
cg07666532	chr7	98249051	-0.3744	1.517	0.806	0.98	NPTX2	36.35
cg20411006	chr9	102582240	-0.02556	0.1035	0.806	0.98	LOC101928438	1.33
cg20793815	chr8	49182184	-0.1745	0.7068	0.806	0.98		29.11
cg26679954	chr9	14652620	-0.2372	0.9607	0.806	0.98	ZDHHC21	83.52
cg21039221	chr2	19616327	-0.3849	1.559	0.806	0.98		80.13
cg17103171	chr16	52580676	-0.4935	1.999	0.806	0.98	TOX3	9.2
cg14145963	chr15	63450165	0.08787	0.356	0.806	0.98	RPS27L	3.11
cg07769614	chr17	48915947	0.1721	0.6974	0.806	0.98	WFIKKN2	88.15
cg23099211	chr14	24912934	-0.3706	1.501	0.806	0.98	SDR39U1	10.99
cg23463794	chr7	3967516	0.406	1.645	0.806	0.98	SDK1	85.1
cg13536265	chr14	24836539	-0.1729	0.7004	0.806	0.98	NFATC4	6.97
cg26549114	chr12	19260747	-1.059	4.291	0.806	0.98		37.53
cg11802797	chr1	10437649	-0.2201	0.8919	0.806	0.98	KIF1B	22.34
cg19580003	chr13	19236676	0.7313	2.963	0.806	0.98		69.84
cg12198140	chr3	16843387	-0.3771	1.528	0.806	0.98		27.37
cg02672567	chr11	63439485	0.11	0.4455	0.806	0.98	ATL3	93.15
cg13604008	chr9	135906154	0.06462	0.2618	0.806	0.98	GTF3C5	2.22
cg26234638	chr4	146859802	0.09803	0.3972	0.806	0.98	ZNF827	4.7
cg22618086	chrX	11446101	-0.4035	1.635	0.806	0.98	ARHGAP6	68.36
cg06750635	chr11	108093419	0.02696	0.1092	0.806	0.98	ATM	1.11
cg22481028	chr6	105585184	-0.02413	0.09777	0.806	0.98	BVES-AS1	1.01
cg26419941	chr12	49183133	0.06567	0.266	0.806	0.98	ADCY6	3.18
cg02384859	chr15	74862662	0.2491	1.009	0.806	0.98	ARID3B	86.44
cg16012478	chr7	98609764	0.1768	0.7161	0.806	0.98	TRRAP	77.59
cg21502048	chr14	52780158	0.5304	2.149	0.806	0.98	PTGER2	53.42
cg05807305	chr15	58439604	-0.3343	1.354	0.806	0.98	AQP9	48.08
cg20481312	chr15	59157579	-0.2292	0.9287	0.806	0.98		78.35
cg16256254	chr9	97021567	0.03442	0.1395	0.806	0.98	ZNF169	2.41
cg17935875	chr20	49412184	-0.07134	0.2891	0.806	0.98	BCAS4	3.69
cg19187254	chr8	10983376	-0.6071	2.46	0.806	0.98	XKR6	48.85
cg15269432	chr17	75134850	-0.1061	0.4298	0.806	0.98	SEC14L1	92.44
cg03881934	chr1	152784305	-0.4042	1.638	0.806	0.98	LCE1B	84.28
cg02480610	chr10	73089839	0.08977	0.3637	0.806	0.98	SLC29A3	94.95
cg00458890	chr13	27333986	-0.1556	0.6305	0.806	0.98	GPR12	5.38
cg14275445	chr10	134560047	-0.08969	0.3634	0.806	0.98	INPP5A	93.21
cg05707647	chr9	116862053	0.3173	1.286	0.806	0.98	KIF12	47
cg00650856	chr4	4389720	0.03865	0.1566	0.806	0.98	D4S234E	1.96
cg13734282	chr7	137125473	0.6232	2.525	0.806	0.98	DGKI	73.11
cg05786569	chr7	27702416	0.03109	0.126	0.806	0.98	HIBADH	1.58
cg07586819	chr22	38864010	-0.02774	0.1124	0.806	0.98	KDELR3	1.53
cg11481490	chr19	41256723	-0.0663	0.2687	0.806	0.98	C19orf54	3.54
cg16115867	chr17	46755566	-0.4811	1.95	0.806	0.98		30.28
cg03349095	chr18	46347670	-0.1182	0.4791	0.806	0.98	CTIF	92.68
cg02522760	chr10	103530178	0.6085	2.466	0.806	0.98	FGF8	47.76
cg03724260	chr17	7387800	-0.1102	0.4466	0.806	0.98	ZBTB4	2.95
cg27024802	chr7	111161687	-0.08141	0.3299	0.806	0.98	IMMP2L	93.81
cg10757159	chr9	28774956	0.5995	2.429	0.806	0.98	LINGO2	14.4
cg15678685	chr1	193036753	-0.1817	0.7364	0.806	0.98	TROVE2	87
cg25976932	chr3	123138958	-0.1964	0.7958	0.806	0.98	ADCY5	87.16
cg14665180	chr7	148684904	0.06231	0.2525	0.806	0.98	GHET1	2.76
cg04303024	chr17	73781011	0.03116	0.1263	0.806	0.98	UNK	1.5
cg00058026	chr12	53172158	-0.4148	1.681	0.806	0.98	KRT76	63.76
cg11792007	chr2	196685464	-0.2628	1.065	0.806	0.98	DNAH7	85.61
cg13051028	chr17	2601071	-0.1601	0.6488	0.806	0.98	KIAA0664	91.04
cg20177814	chr12	120906658	-0.05808	0.2354	0.806	0.98	DYNLL1	3.08
cg09005221	chr14	80676940	-0.1995	0.8086	0.806	0.98	DIO2	91.03
cg15691099	chr7	65866849	0.1367	0.5539	0.806	0.98	NCRNA00174	87.24
cg25953521	chr1	8243047	-0.173	0.701	0.806	0.98		19.17
cg16912637	chr17	17720273	-0.1619	0.6561	0.806	0.98	SREBF1	88.74
cg06147361	chr12	24689930	0.5527	2.239	0.806	0.98	SOX5	58.31
cg11417092	chr7	1057285	-0.1084	0.4391	0.806	0.98	C7orf50	93.09
cg09816756	chr4	69047758	-0.2283	0.9252	0.806	0.98	LOC100130017	83.33
cg02467602	chr8	49307089	-0.4689	1.9	0.806	0.98		54.63
cg06615380	chr1	1072902	0.07522	0.3048	0.806	0.98		4.33
cg13188869	chr3	50654332	-0.1117	0.4528	0.806	0.98	MAPKAPK3	4.21
cg05358228	chr10	102241434	-0.1062	0.4304	0.806	0.98	WNT8B	4.68
cg17108253	chr2	177286024	-0.2274	0.9214	0.806	0.98		11.7
cg24490039	chr12	120967180	0.06772	0.2744	0.806	0.98	COQ5	4
cg20459189	chr19	50419311	-0.1597	0.6472	0.806	0.98	IL4I1	86.91
cg11109122	chr19	1795983	-0.2097	0.8498	0.806	0.98	ATP8B3	10.65
cg23926280	chr21	33985373	0.08238	0.3339	0.806	0.98	C21orf59	4.07
cg25476129	chr2	220341206	-0.3035	1.23	0.806	0.98	SPEG	10.03
cg05585259	chr1	52259428	0.1476	0.5982	0.806	0.98	NRD1	89.96
cg03423497	chr4	39448432	-0.2245	0.9096	0.806	0.98	KLB	29.37
cg20365419	chr10	67074019	-0.6418	2.601	0.806	0.98		58.58
cg25683549	chr2	177134060	-0.0258	0.1046	0.806	0.98	MTX2	1.54
cg03938110	chr21	31120485	-0.3411	1.382	0.806	0.98	NCRNA00110	23.85
cg03340242	chr9	5494348	-0.3069	1.244	0.806	0.98		58.45
cg14028829	chr20	62422127	0.0941	0.3814	0.806	0.98	ZBTB46	94.63
cg25626441	chrX	77152114	0.22	0.8917	0.806	0.98	MAGT1	88.25
cg01485378	chr3	17780992	-0.4245	1.721	0.806	0.98	TBC1D5	76.71
cg20430773	chr1	16534157	0.8638	3.501	0.806	0.98	ARHGEF19	26.56
cg23771949	chr10	134165390	0.7783	3.155	0.806	0.98	LRRC27	85.97
cg14661281	chr17	12880076	-0.1012	0.41	0.806	0.98	RICH2	92.39
cg13527143	chr16	87799610	0.03094	0.1254	0.806	0.98	KLHDC4	1.74
cg27025836	chr10	103343407	-0.1496	0.6065	0.806	0.98	POLL	90.89
cg12630983	chr5	127872200	0.2507	1.016	0.806	0.98	FBN2	33.66
cg24605404	chr12	54450822	0.1973	0.7995	0.806	0.98	FLJ12825	84.87
cg16531791	chr17	71432282	0.1104	0.4475	0.806	0.98	SDK2	93.37
cg08854313	chr1	11322531	0.04417	0.179	0.806	0.98	MTOR	2.4
cg04362790	chr14	100223811	-0.3702	1.5	0.806	0.98		89.32
cg06060731	chr2	86566113	-0.3041	1.233	0.806	0.98	REEP1	71.27
cg13333736	chr18	293336	0.2107	0.8539	0.806	0.98		83.43
cg08940827	chr15	30010985	0.1019	0.4131	0.806	0.98	TJP1	92.63
cg04986145	chr2	226602427	0.546	2.213	0.806	0.98		26.72
cg13301558	chr2	48568118	-0.2322	0.9411	0.806	0.98	FOXN2	85.93
cg00238182	chr22	43621788	-0.1245	0.5048	0.806	0.98	SCUBE1	92.84
cg27550270	chr6	117086996	0.06221	0.2522	0.806	0.98	FAM162B	4.54
cg24890446	chr11	3014169	0.113	0.4582	0.806	0.98	NAP1L4	4.65
cg20567249	chr19	3178609	0.6504	2.636	0.806	0.98	S1PR4	52.14
cg03199926	chr20	60860733	0.2391	0.9692	0.806	0.98	OSBPL2	81.64
cg19832556	chr17	39576227	-0.1841	0.7464	0.806	0.98		87.24
cg11251255	chr5	175007306	0.301	1.22	0.806	0.98		80.34
cg11595611	chr8	104238496	0.2869	1.163	0.806	0.98	BAALC	53.56
cg05501836	chr14	59813888	-0.2017	0.8176	0.806	0.98	DAAM1	90.32
cg23124695	chr7	108211104	0.06057	0.2455	0.806	0.98	THAP5	2.51
cg18315346	chr5	56066572	-0.06193	0.251	0.806	0.98		95.24
cg16498112	chr19	2122191	-0.1532	0.621	0.806	0.98	AP3D1	91.53
cg04768657	chr11	101785698	0.03574	0.1449	0.806	0.98	KIAA1377	1.91
cg21658267	chr12	131402929	0.529	2.144	0.806	0.98		78.46
cg02240722	chr12	26038924	0.2018	0.818	0.806	0.98		76.18
cg14530304	chr17	77777792	-0.4632	1.878	0.806	0.98		37.09
cg13907703	chrX	135611162	0.2557	1.037	0.806	0.98		26.22
cg03499777	chr13	98085463	-0.09045	0.3667	0.806	0.98	RAP2A	3.03
cg16964733	chr12	126003710	0.2709	1.098	0.806	0.98	TMEM132B	40.65
cg01229061	chr11	75367469	0.1991	0.8072	0.806	0.98	MAP6	10.53
cg04091518	chr11	123037116	0.278	1.127	0.806	0.98	CLMP	41.33
cg02852743	chr17	8339147	-0.0238	0.09648	0.806	0.98	NDEL1	1.19
cg18902005	chr12	95928628	-0.4129	1.674	0.806	0.98	USP44	47.2
cg15447775	chr12	97300853	0.03195	0.1295	0.806	0.98	NEDD1	2.02
cg11809826	chr6	168918901	0.5888	2.387	0.806	0.98	SMOC2	87.76
cg11333459	chr11	31835929	-0.5979	2.424	0.806	0.98	PAX6	57.44
cg07544195	chr17	953523	-0.6025	2.443	0.806	0.98	ABR	65.16
cg22042060	chr5	43120942	-0.02877	0.1166	0.806	0.98	ZNF131	1.53
cg02136628	chr17	41476456	-0.03602	0.146	0.806	0.98	ARL4D	2.06
cg19589161	chr19	55544921	0.5569	2.258	0.806	0.98	GP6	81.58
cg03063274	chr14	69002262	-0.4203	1.704	0.806	0.98	RAD51B	70.13
cg07069660	chrX	49957476	-0.3953	1.603	0.806	0.98	AKAP4	53.93
cg15736240	chr12	126727103	-0.9372	3.8	0.806	0.98		68.68
cg01877879	chr17	4871376	0.1196	0.4851	0.806	0.98	CAMTA2	6.6
cg24181510	chr17	80391632	-0.2039	0.8269	0.806	0.98	HEXDC	86.58
cg00144335	chr4	107176	-0.5351	2.17	0.806	0.98	ZNF718	61.75
cg06409997	chr2	220110347	0.1167	0.473	0.806	0.98	GLB1L	1.69
cg12827760	chr1	221050096	-0.2855	1.158	0.806	0.98	HLX-AS1	73.4
cg21404045	chr7	27232412	-0.818	3.317	0.806	0.98		28.07
cg25798122	chr13	75150072	-0.03268	0.1325	0.806	0.98		2.3
cg23406407	chr17	66283994	-0.272	1.103	0.806	0.98	ARSG	88.36
cg12285605	chr15	68785674	-0.2833	1.149	0.806	0.98		26.24
cg11812668	chr19	23086385	0.4924	1.996	0.806	0.98		70.57
cg13207339	chr6	162116168	0.08869	0.3596	0.806	0.98	PARK2	5.19
cg24968205	chr5	122425318	-0.0675	0.2737	0.806	0.98	PRDM6	4.13
cg22159946	chr7	92158221	-0.07099	0.2878	0.806	0.98	C7orf64	2.83
cg01363383	chr10	111967257	-0.05668	0.2298	0.806	0.98	MXI1	1.85
cg11966720	chr1	25059454	0.1179	0.478	0.806	0.98		91.88
cg23812778	chr10	94051290	-0.03898	0.1581	0.806	0.98	CPEB3	2.01
cg20566999	chr12	111070252	-0.2531	1.026	0.806	0.98	TCTN1	55.75
cg01698448	chr2	233213824	-0.1475	0.5982	0.806	0.98		9.29
cg13835205	chr12	6961384	0.03645	0.1478	0.806	0.98	CDCA3	1.9
cg18406533	chr1	45254619	0.08305	0.3368	0.806	0.98	BEST4	94.33
cg06601130	chr2	10223855	-0.2675	1.085	0.806	0.98		22.81
cg12409211	chr1	201857915	0.1681	0.6815	0.806	0.98	SHISA4	3.64
cg08119007	chr16	27078001	-0.2766	1.122	0.806	0.98	C16orf82	82.95
cg04721883	chrX	103499577	0.3663	1.486	0.806	0.98	ESX1	14.22
cg05862036	chr1	23689691	0.1194	0.4843	0.806	0.98	ZNF436	94.07
cg01513714	chr14	99738164	-0.2814	1.141	0.806	0.98	BCL11B	7.37
cg26873392	chr19	48359886	-0.4741	1.923	0.806	0.98		61.06
cg04770020	chr2	1544321	0.6955	2.82	0.806	0.98	TPO	71.77
cg25671837	chr6	127513912	-0.334	1.354	0.806	0.98	RSPO3	71.9
cg09054496	chr12	120018182	0.4416	1.791	0.806	0.98		21.72
cg07624639	chr13	28494002	0.07292	0.2957	0.806	0.98	PDX1	2.21
cg26455252	chr3	9897464	-0.1545	0.6265	0.806	0.98		84.89
cg07253636	chr19	50077766	-0.2302	0.9335	0.806	0.98	NOSIP	84.82
cg27236973	chr17	39781997	-0.336	1.363	0.806	0.98	KRT17	31.32
cg07287963	chr10	93755475	0.2082	0.8444	0.806	0.98	BTAF1	90.55
cg15822087	chr15	75744225	-0.05469	0.2218	0.806	0.98	SIN3A	4.21
cg02275040	chr14	52007174	-0.3657	1.483	0.806	0.98	FRMD6	63.14
cg11694869	chr16	89107812	-0.4026	1.633	0.806	0.98		52.52
cg08814714	chr10	44128369	-0.104	0.4217	0.806	0.98	ZNF32-AS3	92.9
cg04482879	chr15	66084833	0.03067	0.1244	0.806	0.98	DENND4A	1.64
cg08165520	chr8	100011926	-0.1044	0.4235	0.806	0.98		91.95
cg05048259	chr1	7622560	-0.6883	2.792	0.806	0.98	CAMTA1	48.34
cg15319126	chr8	94457064	-0.6203	2.516	0.806	0.98		73.08
cg16392213	chr7	121943990	-0.8675	3.518	0.806	0.98	FEZF1	19.56
cg05941540	chr16	57570661	-0.07749	0.3143	0.806	0.98	CCDC102A	4.72
cg20814688	chr1	6132879	-0.1499	0.6081	0.806	0.98	KCNAB2	89.79
cg04853583	chr19	51685247	-0.4898	1.986	0.806	0.98		38.73
cg09122558	chr18	67513540	-0.6468	2.623	0.806	0.98	DOK6	47.76
cg15856401	chr22	43497499	0.3559	1.444	0.806	0.98		62.28
cg00510604	chr10	6186959	-0.02803	0.1137	0.806	0.98	PFKFB3	1.34
cg27013953	chr1	120254572	0.05355	0.2172	0.806	0.98	PHGDH	2.74
cg02700626	chr11	64739320	-0.4332	1.757	0.806	0.98		19.25
cg02949258	chr14	92039265	-0.3727	1.512	0.806	0.98	C14orf184	79.34
cg26284196	chr1	144874226	-0.7318	2.968	0.806	0.98	PDE4DIP	81.51
cg13453807	chr9	97683005	-0.3459	1.403	0.806	0.98	C9orf3	69.71
cg15665881	chr16	11940858	0.4342	1.761	0.806	0.98	RSL1D1	92.28
cg15383386	chr20	2641139	0.1415	0.5739	0.806	0.98	IDH3B	91.12
cg05036103	chr1	93415910	-0.3108	1.26	0.806	0.98	FAM69A	69.52
cg19687230	chr15	72490380	0.2377	0.964	0.806	0.98	GRAMD2	16.77
cg09465288	chr15	31370762	-0.291	1.18	0.806	0.98	TRPM1	82.36
cg21649848	chr4	150071477	-0.1965	0.7968	0.806	0.98		88.13
cg05185784	chr16	90016020	-0.6164	2.5	0.806	0.98	DEF8	51.9
cg09946506	chr4	110651495	0.07039	0.2855	0.806	0.98	PLA2G12A	2.5
cg18877091	chr4	177223665	0.5515	2.237	0.806	0.98		54.36
cg03247016	chr6	139214838	-0.1873	0.7598	0.806	0.98	ECT2L	85.78
cg26524541	chr17	41177097	-0.08361	0.3391	0.806	0.98	RND2	6.27
cg21685286	chr1	201505484	-0.08493	0.3445	0.806	0.98		94.98
cg01612425	chr5	102455925	0.04845	0.1965	0.806	0.98	GIN1	2.83
cg16708785	chr19	38085709	-0.02531	0.1026	0.806	0.98	ZNF540	1.28
cg07513789	chr5	127981594	-0.398	1.614	0.806	0.98		52.55
cg06008205	chr18	52409501	-0.4326	1.755	0.806	0.98		49.77
cg09820790	chr19	54382392	-0.0499	0.2024	0.806	0.98		3.35
cg22596955	chr2	17006039	-0.3791	1.538	0.806	0.98		75.59
cg25274507	chr4	21930872	0.6172	2.503	0.806	0.98	KCNIP4	29.41
cg20619347	chr3	43327863	0.0422	0.1712	0.806	0.98	SNRK	2.76
cg12766777	chr6	42112884	-0.1071	0.4343	0.806	0.98		89.92
cg11875582	chr11	2718307	0.3242	1.315	0.806	0.98	KCNQ1	76.42
cg20307302	chr12	133484621	0.03431	0.1392	0.806	0.98		1.83
cg11203680	chr9	74514450	-0.18	0.7299	0.806	0.98	ABHD17B	86.16
cg26469903	chr10	5553297	-0.07403	0.3003	0.806	0.98		94.31
cg18001332	chr6	30476108	0.2205	0.8943	0.806	0.98		85.5
cg25816013	chr10	124913724	0.03087	0.1252	0.806	0.98	BUB3	1.36
cg19529696	chr7	150924444	0.02819	0.1143	0.806	0.98	ABCF2	1.24
cg04713715	chr19	8009199	-0.05737	0.2327	0.806	0.98	TIMM44	2.68
cg27168780	chr6	28521796	-0.3284	1.332	0.806	0.98		17.5
cg24046125	chr2	74709203	-0.03349	0.1358	0.806	0.98	TTC31	2.16
cg16284456	chr1	164679394	0.1177	0.4775	0.806	0.98	PBX1	92.47
cg10755375	chr14	91884049	-0.02445	0.09919	0.806	0.98	CCDC88C	1.16
cg00420377	chr17	29710742	0.3002	1.218	0.806	0.98		35.18
cg05894566	chr4	83209752	-0.241	0.9777	0.806	0.98		76
cg23530232	chr1	9302240	-0.2593	1.052	0.806	0.98	H6PD	82.25
cg13551613	chr7	15707149	-0.6548	2.656	0.806	0.98	MEOX2	54.48
cg17249856	chr16	67892508	-0.1457	0.591	0.806	0.98	NUTF2	30.11
cg11321433	chr7	32338542	0.05874	0.2383	0.806	0.98		3.73
cg10758820	chr6	170477675	-0.4321	1.753	0.806	0.98	LOC102724511	47.38
cg15822049	chr14	91338889	-0.1393	0.5652	0.806	0.98	RPS6KA5	88.67
cg19106326	chr8	38575349	-0.3117	1.264	0.806	0.98		73.11
cg27588653	chr1	183299797	-0.1598	0.6482	0.806	0.98	NMNAT2	88.1
cg09806943	chr16	57686553	0.1198	0.4858	0.806	0.98	ADGRG1	91.61
cg23809747	chr2	196970926	0.1359	0.5514	0.806	0.98		87.94
cg12541223	chr22	41628523	-0.2371	0.9616	0.806	0.98	CHADL	80.48
cg02070077	chr6	168199753	0.06349	0.2576	0.806	0.98		95.46
cg20448177	chr14	76027810	-0.2414	0.9793	0.806	0.98		33.15
cg08657851	chr7	1354923	-0.469	1.902	0.806	0.98		38.06
cg12246118	chr15	63796544	-0.02433	0.09871	0.806	0.98	USP3	1.07
cg24115215	chr17	38488052	-0.1849	0.7503	0.806	0.98	RARA	81.8
cg03859395	chr2	55845619	-0.6394	2.594	0.806	0.98	SMEK2	10.55
cg09095356	chr9	841067	-0.3116	1.264	0.806	0.98	DMRT1	61.88
cg08222081	chr3	150264537	0.03836	0.1556	0.806	0.98	SERP1	1.79
cg03427841	chr17	16610318	-0.8563	3.474	0.806	0.98	CCDC144A	54.19
cg24785946	chr7	8473234	-0.07384	0.2995	0.806	0.98	NXPH1	2.04
cg00101693	chr10	70715578	0.07146	0.2899	0.806	0.98	DDX21	4.02
cg19023800	chr7	6570988	-0.02872	0.1165	0.806	0.98	GRID2IP	1.75
cg26913927	chr10	103880114	-0.02451	0.09942	0.806	0.98	LDB1	1.26
cg08449690	chr5	2685565	-0.4808	1.95	0.806	0.98		71.66
cg25922666	chr16	81851771	0.6044	2.452	0.806	0.98	PLCG2	35.51
cg25439240	chr2	216581856	0.09804	0.3977	0.806	0.98	LINC00607	94.38
cg13007967	chr11	93834392	-0.1932	0.7839	0.806	0.98	HEPHL1	89.58
cg04398416	chr10	3598486	-1.108	4.497	0.806	0.98		43.93
cg01388565	chr7	134931444	0.5473	2.22	0.806	0.98	STRA8	48.67
cg10173620	chr15	89658904	0.16	0.6492	0.806	0.98	ABHD2	90.42
cg18046067	chr19	3302977	-0.2697	1.094	0.806	0.98		20.04
cg18661607	chr19	38834464	-0.09433	0.3827	0.806	0.98	CATSPERG	91.74
cg14675214	chr5	98149610	0.09467	0.3841	0.806	0.98		91.9
cg17540499	chr7	126698451	-0.5753	2.334	0.806	0.98	MIR592	40.36
cg00138451	chr17	5318662	0.1304	0.529	0.806	0.98	NUP88	89.96
cg21783729	chr1	82267682	0.06621	0.2686	0.806	0.98	LPHN2	3.14
cg14033944	chr8	11627058	0.07308	0.2965	0.806	0.98	NEIL2	3.73
cg14520829	chr3	18390388	0.1109	0.4501	0.806	0.98	SATB1	94.21
cg27382515	chr10	102548013	-0.4435	1.8	0.806	0.98	PAX2	53.06
cg13229972	chr1	110335018	0.122	0.4949	0.806	0.98		5.68
cg10421193	chr9	22113492	-0.2549	1.034	0.806	0.98	CDKN2B-AS1	83.9
cg00111359	chr2	26205029	-0.1965	0.7973	0.806	0.98	KIF3C	8.04
cg23414759	chr7	133245852	0.1928	0.7822	0.806	0.98	EXOC4	83.43
cg07981003	chr1	207921173	0.3344	1.357	0.806	0.98		39.59
cg09038258	chr7	18581659	0.3783	1.535	0.806	0.98	HDAC9	82.17
cg01148113	chr1	233979576	-0.7359	2.986	0.806	0.98		61.31
cg27469972	chr17	40847718	0.1651	0.6697	0.806	0.98	CNTNAP1	86.73
cg13917812	chr22	28153741	-0.3893	1.58	0.806	0.98	MN1	68.76
cg09420412	chr17	14683948	-0.336	1.363	0.806	0.98		62.9
cg10049588	chr15	31685635	0.1546	0.6272	0.806	0.98	KLF13	87.23
cg20463151	chr8	11546573	-0.7025	2.85	0.806	0.98		64.9
cg25782256	chr10	134556496	-0.1197	0.4857	0.806	0.98	INPP5A	92.42
cg05877576	chr9	85890096	-0.1555	0.6308	0.806	0.98	FRMD3	90.31
cg07794804	chr6	68948686	-0.745	3.023	0.806	0.98		73.36
cg07628658	chr22	39715635	0.03943	0.16	0.806	0.98	SNORD43	2.25
cg19617678	chr1	42801572	0.3375	1.369	0.806	0.98	FOXJ3	5.75
cg17011181	chr15	73602160	0.2333	0.9468	0.806	0.98		83.32
cg14825743	chr7	98473335	0.2627	1.066	0.806	0.98		59.06
cg09681594	chr1	75540575	0.3057	1.241	0.806	0.98		45.5
cg19132526	chr3	170731763	-0.2493	1.011	0.806	0.98	SLC2A2	82.51
cg23325242	chr22	43044788	-0.2171	0.8811	0.806	0.98	CYB5R3	13.18
cg09730672	chr8	86157838	1.132	4.592	0.806	0.98	CA13	18.36
cg03943218	chr10	102419600	-0.7803	3.166	0.806	0.98		21.28
cg01476312	chr22	45429014	-0.1904	0.7726	0.806	0.98		18.85
cg21911981	chr12	680320	0.3345	1.357	0.806	0.98	NINJ2	42.64
cg23767642	chrX	41782872	-0.5154	2.092	0.806	0.98	CASK	14.87
cg18561362	chr11	47623035	0.1081	0.4385	0.806	0.98		90.68
cg21007267	chr18	62041084	-0.7668	3.111	0.806	0.98	LOC284294	55.82
cg19876814	chr5	140261653	-0.9369	3.802	0.806	0.98	PCDHA7	41.49
cg13316321	chr8	62790912	-0.3656	1.483	0.806	0.98		81.95
cg00546932	chr16	1947055	0.2244	0.9105	0.806	0.98		90.28
cg08631502	chr16	1078986	0.6605	2.68	0.806	0.98		34.08
cg01683373	chr3	187916442	0.1173	0.4759	0.806	0.98	LPP	93.28
cg08395488	chr4	6277630	-0.1379	0.5595	0.806	0.98	WFS1	90.69
cg21325181	chr17	51062215	-0.7453	3.025	0.806	0.98	C17orf112	67.1
cg12733438	chr5	34504088	-0.276	1.12	0.806	0.98		77.62
cg19736101	chr1	23127030	-0.1415	0.5744	0.806	0.98	EPHB2	90.64
cg07859753	chr13	96300257	-0.4533	1.84	0.806	0.98		24.52
cg10089303	chr9	135306873	-0.8345	3.386	0.806	0.98	C9orf171	75.89
cg10199770	chr8	143152889	-1.257	5.101	0.806	0.98		60.87
cg12795475	chr9	113313376	0.1537	0.6236	0.806	0.98	SVEP1	90.79
cg10217365	chr19	12890523	-0.2365	0.9596	0.806	0.98		32.14
cg09453847	chr7	114492046	-0.182	0.7386	0.806	0.98		85.9
cg21785455	chr17	7387697	-0.02863	0.1162	0.806	0.98	ZBTB4	1.68
cg15245724	chr12	48080963	-0.1157	0.4696	0.806	0.98	RPAP3	91.94
cg22176097	chr17	27229885	-0.07497	0.3042	0.806	0.98	DHRS13	3.97
cg23374270	chr7	2014604	-0.1225	0.4973	0.806	0.98	MAD1L1	92.45
cg21398280	chr8	876927	-0.7514	3.05	0.806	0.98		44.01
cg00481013	chr20	47260660	-0.2167	0.8794	0.806	0.98	PREX1	82.91
cg17270805	chr13	46757399	0.2409	0.9777	0.806	0.98	LCP1	84.2
cg07301777	chr9	125164855	-0.3191	1.295	0.806	0.98		26.5
cg08601504	chr1	56767651	-0.1865	0.757	0.806	0.98		25.13
cg21502294	chr16	31120516	0.3174	1.288	0.806	0.98	BCKDK	32.1
cg16239041	chr9	97901109	-0.1884	0.7645	0.806	0.98	FANCC	87.24
cg08436959	chr6	138617156	-0.1125	0.4565	0.806	0.98	KIAA1244	93.54
cg00528572	chr11	92703433	-0.4413	1.791	0.806	0.98	MTNR1B	72.67
cg11922164	chr10	46961894	-0.2037	0.8267	0.806	0.98	SYT15	69.73
cg15958985	chr1	158045436	0.1906	0.7734	0.806	0.98	KIRREL	88.36
cg17516348	chr11	62259771	-0.1064	0.4317	0.806	0.98	AHNAK	94.49
cg07996523	chr7	129813494	0.234	0.9498	0.806	0.98	TMEM209	85.87
cg27549932	chr11	63706110	-0.02755	0.1118	0.806	0.98	NAA40	1.45
cg19696952	chr1	192529212	-0.3003	1.219	0.806	0.98		78.14
cg21858108	chr12	132671062	-0.6913	2.806	0.806	0.98		67.59
cg14090044	chr18	22123858	-0.6358	2.58	0.806	0.98		51.49
cg04457423	chr9	130683987	-0.2493	1.012	0.806	0.98	PIP5KL1	6.31
cg14458725	chr2	143621423	-0.3511	1.425	0.806	0.98		68.69
cg06376161	chr17	42299852	0.09771	0.3966	0.806	0.98		4.62
cg22845113	chr11	2219198	0.1221	0.4954	0.806	0.98		90.69
cg17265242	chr1	247253095	0.2049	0.8317	0.806	0.98		73.51
cg09073106	chr11	71791580	-0.02704	0.1098	0.806	0.98	LRTOMT	1.56
cg20140577	chr5	89653353	0.1134	0.4604	0.806	0.98		91.63
cg09452911	chr2	69473156	0.2431	0.987	0.806	0.98	ANTXR1	78.54
cg18774642	chr18	30353699	-0.8652	3.512	0.806	0.98	KLHL14	36.44
cg00767215	chr10	4696891	-0.1135	0.4606	0.806	0.98	LINC00705	90.85
cg08877781	chr17	33895609	-0.05015	0.2036	0.806	0.98		2.39
cg12442452	chr17	34842733	-0.05944	0.2413	0.806	0.98	ZNHIT3	3.2
cg15232035	chr22	32925109	0.06008	0.2439	0.806	0.98	SYN3	2.51
cg22538054	chr12	95941988	0.04879	0.1981	0.806	0.98	USP44	2.83
cg10698222	chr7	99756139	-0.02715	0.1102	0.806	0.98	C7orf43	1.65
cg02713232	chr6	32096331	-0.1098	0.4458	0.806	0.98	ATF6B	4.21
cg07231563	chr19	7701742	-0.335	1.36	0.806	0.98	STXBP2	23.08
cg06330230	chr22	41047742	-0.1112	0.4515	0.806	0.98		6.37
cg24959066	chr3	43998590	0.4639	1.883	0.806	0.98		60.29
cg23893681	chr1	109723743	0.1193	0.4844	0.806	0.98	KIAA1324	93.33
cg03919644	chr3	101443603	0.1127	0.4576	0.806	0.98	CEP97	4.9
cg26095158	chr1	219294469	-0.1811	0.7353	0.806	0.98	LYPLAL1-AS1	10.3
cg07974025	chr1	3150935	0.3717	1.509	0.806	0.98	PRDM16	34.02
cg10592581	chr19	45685312	-0.08175	0.3319	0.806	0.98		94.27
cg07282465	chr8	18667277	-0.2327	0.9446	0.806	0.98	PSD3	88.17
cg06167423	chr9	116103494	-0.3243	1.317	0.806	0.98	WDR31	71.56
cg03070256	chr7	148287466	0.1906	0.7739	0.806	0.98	C7orf33	88.21
cg00021766	chr14	93352501	-0.2636	1.07	0.806	0.98		35.51
cg26276117	chr15	86293982	-0.3225	1.309	0.806	0.98		76.15
cg09712756	chr6	125276550	-0.2797	1.135	0.806	0.98	STL	76.01
cg15036411	chr1	78510377	-0.2432	0.9875	0.806	0.98	GIPC2	81.14
cg17739038	chr17	1957496	0.06688	0.2715	0.806	0.98	HIC1	4.66
cg12738197	chr8	125985883	0.9746	3.957	0.806	0.98	ZNF572	20.86
cg04156970	chr19	1605618	0.03291	0.1336	0.806	0.98	UQCR	2.04
cg02507002	chr17	2614440	0.055	0.2233	0.806	0.98	KIAA0664	3.41
cg09096528	chr12	58146350	0.04089	0.166	0.806	0.98	CDK4	1.9
cg17650148	chr16	13089402	0.3584	1.455	0.806	0.98	SHISA9	19.86
cg10897086	chr11	30041473	-0.857	3.479	0.806	0.98		50.41
cg09178470	chr19	35596864	0.2174	0.8827	0.806	0.98	HPN-AS1	93.68
cg13076460	chr3	192490624	-0.2998	1.217	0.806	0.98		21.24
cg10208269	chr4	111508999	0.3764	1.528	0.806	0.98		73.29
cg19845159	chr8	146012669	-0.02259	0.0917	0.806	0.98	ZNF34	0.97
cg01741032	chr5	89586773	0.4209	1.709	0.806	0.98	LINC01339	81.16
cg04651891	chr3	188461714	-0.09826	0.3989	0.806	0.98	LPP	93.56
cg03061435	chr1	205537833	-0.5179	2.103	0.806	0.98	MFSD4	37.76
cg09972881	chr12	53298822	-0.1999	0.8115	0.806	0.98	KRT8	38.57
cg21593121	chr9	118773871	0.425	1.726	0.806	0.98		74.26
cg27396583	chr16	30960343	0.04068	0.1651	0.806	0.98	ORAI3	2.59
cg10175712	chr2	210840859	0.2736	1.111	0.806	0.98	UNC80	80.99
cg00211669	chr9	74556600	-0.1079	0.4382	0.806	0.98	C9orf85	91.75
cg14196998	chr20	48810617	-0.2369	0.9621	0.806	0.98		22.22
cg26000572	chr6	144979966	-0.07198	0.2923	0.806	0.98	UTRN	94.71
cg22705268	chr11	85430159	0.5187	2.106	0.806	0.98	SYTL2	34.86
cg26773585	chr2	42268178	0.4136	1.679	0.806	0.98		45.88
cg23674882	chr2	74780272	-0.2689	1.092	0.806	0.98	LOXL3	85.39
cg08976200	chrX	149085389	-0.4663	1.893	0.806	0.98		49.3
cg12646011	chr4	54521024	0.348	1.413	0.806	0.98		81.34
cg15211621	chr19	19887762	0.08089	0.3284	0.806	0.98	LOC284440	5.12
cg08765490	chr12	2985958	-0.1043	0.4236	0.806	0.98	FOXM1	3.89
cg05032595	chr10	1071085	-0.09072	0.3683	0.806	0.98	C10orf110	93.78
cg16968894	chr2	128332232	0.09264	0.3762	0.806	0.98	MYO7B	94.65
cg20054226	chr3	195426943	0.08259	0.3353	0.806	0.98	LINC00969	94.42
cg15918284	chr4	46392657	0.6002	2.437	0.806	0.98	GABRA2	21.73
cg05847233	chr18	12374049	0.08884	0.3607	0.806	0.98	AFG3L2	95.17
cg19237045	chr5	116244509	-0.1749	0.7104	0.806	0.98		79.39
cg17749127	chr20	43079698	0.3826	1.553	0.806	0.98	LINC01430	47.24
cg26018272	chr11	78588146	-0.2979	1.21	0.806	0.98	TENM4	51.88
cg00481070	chr10	48392217	0.2589	1.051	0.806	0.98	RBP3	70.17
cg27388036	chr4	104239655	0.2187	0.8881	0.806	0.98		87.79
cg05446994	chr1	20960538	-0.1027	0.4172	0.806	0.98	PINK1	4.82
cg00450859	chr20	2473710	-0.1185	0.4813	0.806	0.98	ZNF343	92.67
cg26611637	chr16	1402320	0.06226	0.2528	0.806	0.98	GNPTG	2.8
cg19658849	chrX	118533119	-0.1965	0.7981	0.806	0.98	SLC25A43	8.25
cg08105748	chr6	57086875	-0.02664	0.1082	0.806	0.98	RAB23	1.31
cg26946966	chr3	127147536	-0.6795	2.759	0.806	0.98		60.25
cg27253807	chr3	62365052	0.8206	3.332	0.806	0.98		33.67
cg06416221	chr11	69481301	0.143	0.5805	0.806	0.98	ORAOV1	91.79
cg24194730	chr11	47436603	-0.18	0.7311	0.806	0.98	SLC39A13	89.91
cg17430032	chr12	64317120	0.1048	0.4256	0.806	0.98	SRGAP1	91.13
cg14779951	chr3	129147541	-0.1302	0.5289	0.806	0.98	C3orf25	3.17
cg14605748	chrX	112066508	-1.21	4.912	0.806	0.98	AMOT	79.69
cg03493932	chr8	41668449	-0.09956	0.4043	0.806	0.98	ANK1	93.69
cg06626338	chr20	56678844	0.3225	1.31	0.806	0.98		55.9
cg27114138	chr8	126441659	-0.02674	0.1086	0.806	0.98	TRIB1	1.37
cg06521357	chr4	3486380	0.1887	0.7662	0.806	0.98	DOK7	8.85
cg07177724	chr16	877559	0.4204	1.707	0.806	0.98		65.87
cg24418790	chr19	7799575	0.3148	1.279	0.806	0.98		32.6
cg02847074	chr12	111739151	-0.3505	1.423	0.806	0.98	CUX2	50.05
cg27115821	chr2	241262258	0.5217	2.119	0.806	0.98		67.65
cg27446600	chr1	240996546	-0.4958	2.013	0.806	0.98	RGS7	62.99
cg10314459	chr3	9950984	-0.1586	0.6439	0.806	0.98	IL17RE	83.28
cg24957585	chr5	124719214	-0.3203	1.301	0.806	0.98		78.2
cg17884026	chr7	57246097	-0.4772	1.938	0.806	0.98	LOC642006	54.59
cg03319195	chr5	151885089	0.1274	0.5172	0.806	0.98		6.15
cg10883177	chr17	18226085	0.07403	0.3006	0.806	0.98	SMCR8	95.63
cg18220921	chr1	242687527	0.09991	0.4058	0.806	0.98	PLD5	6.12
cg04825119	chr12	50361467	-0.03031	0.1231	0.806	0.98		1.72
cg02833127	chr4	177116733	0.04456	0.181	0.806	0.98	SPATA4	2.21
cg22648113	chr22	26879734	-0.09081	0.3688	0.806	0.98	HPS4	6.85
cg03050166	chr10	80605109	-0.2103	0.854	0.806	0.98		33.5
cg04913132	chr5	153418977	-0.1223	0.4968	0.806	0.98	MFAP3	8.63
cg13341402	chr1	161102082	0.03895	0.1582	0.806	0.98	DEDD	2.62
cg18340059	chr14	101347194	-0.3777	1.534	0.806	0.98	RTL1	46.99
cg18359347	chr9	2809225	0.9271	3.765	0.806	0.98	KIAA0020	70.87
cg06585403	chr17	29417825	0.1993	0.8094	0.806	0.98		85.56
cg09514626	chr1	11908659	-0.3698	1.502	0.806	0.98	NPPA	38.42
cg16952403	chr1	47799274	-0.02983	0.1212	0.806	0.98	CMPK1	1.64
cg11740878	chr19	56904755	0.1141	0.4634	0.806	0.98	ZNF582	6.54
cg23927405	chr2	234580842	-0.5703	2.316	0.806	0.98	UGT1A10	72.31
cg25469221	chr20	18271924	0.1406	0.5711	0.806	0.98	ZNF133	94.01
cg14606289	chr1	33312795	-0.1761	0.7153	0.806	0.98	S100PBP	87.03
cg04069576	chr3	124607120	0.08953	0.3636	0.806	0.98	ITGB5	94.51
cg08434127	chr19	46405274	-0.03904	0.1586	0.806	0.98	MYPOP	2.35
cg09677421	chr12	19475256	-0.1296	0.5266	0.806	0.98	PLEKHA5	90.14
cg18727558	chr6	74202997	0.2281	0.9266	0.806	0.98	MTO1	87.43
cg18465747	chr18	76784000	-0.4015	1.631	0.806	0.98		31.23
cg03442734	chr15	75745229	0.1083	0.4398	0.806	0.98	SIN3A	5.82
cg25037011	chr8	42697887	-0.07035	0.2857	0.806	0.98	THAP1	5.31
cg21581283	chr12	124826534	0.03957	0.1607	0.806	0.98	NCOR2	98.6
cg21549437	chr15	68356131	0.1073	0.4358	0.806	0.98	PIAS1	90.74
cg15905470	chr9	5553400	-0.2549	1.035	0.806	0.98	PDCD1LG2	79.92
cg17744774	chr9	133355209	0.03224	0.131	0.806	0.98	ASS1	98.6
cg20595636	chr6	30279111	0.08569	0.3481	0.806	0.98	HCG17	93.14
cg03054713	chr1	234744146	-0.1419	0.5763	0.806	0.98	IRF2BP2	5.57
cg16356956	chr22	37317934	0.5477	2.225	0.806	0.98	CSF2RB	56.1
cg23432276	chr3	19431834	-0.6078	2.469	0.806	0.98	KCNH8	43.56
cg07560681	chr7	86781855	0.1244	0.5053	0.806	0.98	DMTF1	4.92
cg16810759	chr3	160889186	0.2617	1.063	0.806	0.98		75.08
cg00083084	chr1	161092211	0.08724	0.3544	0.806	0.98	NIT1	94.75
cg04695732	chr22	17598801	0.3611	1.467	0.806	0.98	CECR6	63.52
cg02150767	chr2	95536219	0.3065	1.245	0.806	0.98	TEKT4	69.86
cg05791527	chr4	188231685	0.6969	2.831	0.806	0.98	LOC339975	79.27
cg23205949	chr10	91140307	-0.04259	0.173	0.806	0.98	IFIT1L	97.65
cg26173906	chr19	14376389	-0.4764	1.935	0.806	0.98		24.88
cg21185661	chr5	61606676	-0.2352	0.9553	0.806	0.98	KIF2A	77.41
cg17049544	chr7	41980093	-0.2606	1.058	0.806	0.98		77.99
cg00922376	chr1	14026584	0.03457	0.1404	0.806	0.98	PRDM2	2.21
cg00669593	chr3	184172467	-0.2544	1.033	0.806	0.98		82.44
cg23676679	chr3	114013739	0.2312	0.9392	0.806	0.98	TIGIT	84.32
cg17891146	chr18	72973409	-0.1248	0.507	0.806	0.98	TSHZ1	92.69
cg08806676	chr12	66523661	0.3976	1.615	0.806	0.98	LLPH	47.83
cg12605564	chr3	129035140	0.03776	0.1534	0.806	0.98	H1FX	2.62
cg07955051	chr19	10251409	-0.2378	0.9662	0.806	0.98	DNMT1	50.32
cg03126821	chr8	99076526	0.3388	1.376	0.806	0.98	C8orf47	38.62
cg17003784	chr17	44268391	-0.2252	0.9149	0.806	0.98	KANSL1	82.01
cg04282622	chr12	100040922	-0.5609	2.279	0.806	0.98	FAM71C	28.35
cg19254240	chr14	74206265	-0.1042	0.4232	0.806	0.98	ELMSAN1	91.76
cg24542012	chr2	165424318	-0.1771	0.7192	0.806	0.98	GRB14	88.26
cg02493508	chr12	88794906	-0.2062	0.8377	0.806	0.98		9.5
cg21785034	chr7	142494439	-0.7882	3.202	0.806	0.98		35.09
cg02559541	chr6	43959295	0.2647	1.075	0.806	0.98		79.88
cg05768558	chr1	26737005	-0.1862	0.7564	0.806	0.98	LIN28	9.12
cg19981243	chr3	114478256	-0.6624	2.691	0.806	0.98	ZBTB20	30.44
cg25011019	chr3	77088311	-1.133	4.602	0.806	0.98	ROBO2	30.94
cg21756147	chr17	48073063	-0.3041	1.236	0.806	0.98	DLX3	77.83
cg23238986	chr6	34206214	0.2794	1.135	0.806	0.98	HMGA1	41.05
cg13491413	chr6	24911111	-0.09651	0.3921	0.806	0.98	FAM65B	5.57
cg16207151	chr10	121586985	-0.08736	0.3549	0.806	0.98	INPP5F	94.82
cg21961149	chr15	37396505	-0.09788	0.3976	0.806	0.98		91.18
cg22272803	chr7	155989369	-0.6244	2.537	0.806	0.98		46.63
cg07393822	chr6	31652963	-0.1368	0.5557	0.806	0.98		92.44
cg02648941	chr13	88329884	0.2494	1.013	0.806	0.98	SLITRK5	9.67
cg12482573	chr6	55393178	0.1357	0.5514	0.806	0.98	HMGCLL1	89.45
cg17802179	chr19	19258899	-0.1696	0.6892	0.806	0.98	MEF2BNB-MEF2B	87.49
cg27124033	chr2	129084011	-0.1654	0.6719	0.806	0.98		32.18
cg02266849	chr19	17621073	-0.4181	1.699	0.806	0.98	PGLS	65.25
cg26095717	chr1	172884918	0.3203	1.302	0.806	0.98		46.94
cg20709888	chr13	98273396	0.4839	1.966	0.806	0.98		61.59
cg24413314	chr17	30289687	-0.2758	1.12	0.806	0.98	SUZ12	91.39
cg21218093	chr20	44600160	0.06895	0.2801	0.806	0.98	ZNF335	3.33
cg06822067	chr10	31108101	-0.4715	1.916	0.806	0.98		31.09
cg02895699	chr4	7813791	-0.2033	0.826	0.806	0.98	AFAP1	84.51
cg11691174	chr14	103073029	-0.1001	0.4067	0.806	0.98	RCOR1	93.25
cg01257309	chr13	51418614	-0.08209	0.3335	0.806	0.98	DLEU7	94.51
cg03951488	chr7	129691356	0.07634	0.3102	0.806	0.98	ZC3HC1	3.09
cg06868622	chr20	655888	0.4407	1.79	0.806	0.98	SCRT2	29.68
cg06672008	chr16	87769500	-0.1349	0.5481	0.806	0.98	KLHDC4	90.08
cg04607679	chr6	32935803	-0.079	0.321	0.806	0.98	BRD2	4.59
cg16707952	chr6	30851632	0.301	1.223	0.806	0.98	DDR1	49.07
cg23337068	chr15	77858130	0.0593	0.2409	0.806	0.98		95.92
cg06659789	chr4	71779864	0.3107	1.263	0.806	0.98	MOB1B	71
cg08852255	chr3	124606181	-0.03223	0.131	0.806	0.98	ITGB5	1.86
cg01543404	chr9	35828874	-0.07005	0.2846	0.806	0.98	TMEM8B	3.92
cg24076790	chrX	130050948	-0.1345	0.5467	0.806	0.98		5.52
cg04981508	chr2	86116071	-0.02836	0.1152	0.806	0.98	ST3GAL5	1.92
cg10282857	chr18	47720920	-0.04906	0.1994	0.806	0.98	MYO5B	2.88
cg19853229	chr19	39903895	-0.06394	0.2598	0.806	0.98	PLEKHG2	3.49
cg03949820	chr6	144506873	0.4288	1.742	0.806	0.98	STX11	84.75
cg05650628	chr11	62677384	-0.2205	0.8961	0.806	0.98	CHRM1	82.16
cg11596498	chr19	41221028	0.03438	0.1397	0.806	0.98	ADCK4	2.35
cg20395646	chr12	121947433	0.2595	1.055	0.806	0.98	KDM2B	78.22
cg03249131	chr17	72110228	0.8143	3.309	0.806	0.98		83.36
cg08969344	chr6	34031597	-0.4467	1.815	0.806	0.98	GRM4	36.89
cg11055019	chr11	96122555	0.07134	0.2899	0.806	0.98	CCDC82	4.08
cg14206516	chr1	175099472	-0.3867	1.571	0.806	0.98	TNN	67.93
cg01165781	chr1	27676117	0.3507	1.425	0.806	0.98	SYTL1	12.45
cg06081030	chr11	65687220	-0.1032	0.4192	0.806	0.98	C11orf68	7.02
cg02240252	chr17	47931591	-0.164	0.6665	0.806	0.98		81.79
cg03498773	chr9	115248729	0.05396	0.2193	0.806	0.98	KIAA1958	3.01
cg22066877	chr1	160175701	0.1138	0.4627	0.806	0.98	PEA15	7.22
cg00465079	chr6	131964714	0.4243	1.724	0.806	0.98	ENPP3	66.73
cg19814100	chr11	111322009	-0.3188	1.296	0.807	0.98		80.8
cg09800012	chr5	131563605	-0.04053	0.1647	0.807	0.98	P4HA2	2.93
cg21736909	chr13	51563743	-0.483	1.963	0.807	0.98		59.17
cg12076147	chr2	235943546	-0.115	0.4674	0.807	0.98	SH3BP4	91.59
cg23318724	chr15	44760879	0.07346	0.2985	0.807	0.98	CTDSPL2	94.82
cg11928594	chr13	28871028	-0.2072	0.8421	0.807	0.98		84.4
cg11653725	chr4	128929107	-0.07341	0.2984	0.807	0.98	C4orf29	94.19
cg02778995	chr13	48078074	0.7454	3.03	0.807	0.98		72.38
cg11513884	chr2	121071625	-0.2796	1.136	0.807	0.98		35.51
cg20414753	chr5	55061936	0.3302	1.342	0.807	0.98	DDX4	85.09
cg11597185	chr11	71155081	0.09766	0.3969	0.807	0.98	DHCR7	92.35
cg09416529	chr21	39234294	0.4523	1.838	0.807	0.98	KCNJ6	62.42
cg01126812	chr10	117774504	0.8282	3.366	0.807	0.98		30.34
cg24417337	chr8	11665358	0.3987	1.62	0.807	0.98	FDFT1	27.47
cg05222439	chr15	23820069	-0.7268	2.954	0.807	0.98		76.3
cg11458618	chr11	78147532	-0.07547	0.3068	0.807	0.98	NARS2	93.59
cg09969806	chr2	241758399	-0.4867	1.978	0.807	0.98	KIF1A	35.63
cg13921652	chr1	144931966	-0.02789	0.1134	0.807	0.98	PDE4DIP	1.71
cg14402695	chr10	114668069	0.1156	0.47	0.807	0.98		92.2
cg17151498	chr20	47315498	-0.1298	0.5277	0.807	0.98	PREX1	89.93
cg15751581	chr6	166960934	0.5621	2.285	0.807	0.98	RPS6KA2	83.44
cg07875985	chr5	104729414	0.3757	1.527	0.807	0.98		78.82
cg00366255	chr19	49489416	-0.07002	0.2846	0.807	0.98	GYS1	94.83
cg16535891	chr5	168006544	0.02804	0.114	0.807	0.98	PANK3	1.31
cg07809470	chr7	65215819	-0.06815	0.277	0.807	0.98	CCT6P1	3.15
cg03322670	chr17	37025927	0.03671	0.1492	0.807	0.98	LASP1	1.4
cg08535148	chr4	26321143	0.02696	0.1096	0.807	0.98	RBPJ	1.13
cg18235146	chr2	105954150	0.05793	0.2355	0.807	0.98	C2orf49	3.03
cg03347170	chr1	27648560	-0.09208	0.3743	0.807	0.98	TMEM222	3.76
cg19360057	chr1	193029022	-0.1396	0.5674	0.807	0.98	UCHL5	4.86
cg07424155	chr7	116503126	-0.02586	0.1051	0.807	0.98	CAPZA2	1.34
cg15728918	chr20	45035411	0.03664	0.1489	0.807	0.98	ELMO2	2.53
cg07047373	chr20	61733540	-0.698	2.837	0.807	0.98	HAR1B	20.93
cg12621022	chr2	62080815	0.1003	0.4077	0.807	0.98	FAM161A	3.25
cg11508593	chr4	6993385	0.1201	0.4882	0.807	0.98	TBC1D14	92.09
cg12733079	chr7	111845182	0.0724	0.2943	0.807	0.98	DOCK4	3.59
cg01000230	chr6	16108695	0.2868	1.166	0.807	0.98		82.33
cg16501779	chrX	148713353	0.3339	1.357	0.807	0.98	TMEM185A	8.56
cg24308312	chr4	164910272	0.6258	2.544	0.807	0.98	MARCH1	54.3
cg21935521	chr22	20869479	0.4164	1.693	0.807	0.98	MED15	52.17
cg15619618	chr14	21878144	-0.09294	0.3778	0.807	0.98	CHD8	93.76
cg22624255	chr19	19779476	-0.1757	0.7141	0.807	0.98	ZNF101	4.33
cg27092477	chr2	90012780	-0.4135	1.681	0.807	0.98		50.29
cg00480717	chr19	10142080	-0.5339	2.17	0.807	0.98		33.68
cg03565777	chr12	125028339	0.283	1.15	0.807	0.98		61.72
cg07879319	chr3	57678116	-0.06334	0.2575	0.807	0.98	FAM116A	3.74
cg03226624	chr1	98494739	-0.7923	3.221	0.807	0.98	MIR137HG	38.24
cg04407929	chr17	5342732	-0.0911	0.3704	0.807	0.98	C1QBP	6.3
cg16046210	chr6	17281535	0.1002	0.4073	0.807	0.98	RBM24	3.45
cg20453670	chr17	40169892	-0.2288	0.9302	0.807	0.98	DNAJC7	10.26
cg09159659	chr9	113364900	0.2592	1.054	0.807	0.98		32.73
cg10262771	chr2	128513183	-0.06366	0.2588	0.807	0.98	WDR33	94.72
cg25267284	chr17	78186038	-0.03654	0.1486	0.807	0.98	SGSH	98.73
cg13790727	chr20	36148738	-0.1306	0.531	0.807	0.98	BLCAP	94.98
cg02963188	chr1	47779388	0.1213	0.4931	0.807	0.98	STIL	4.61
cg14279439	chr19	46088289	0.03353	0.1363	0.807	0.98	OPA3	1.96
cg13876135	chr1	211872318	-0.2486	1.011	0.807	0.98		73.04
cg05423480	chr15	65189594	-0.2799	1.138	0.807	0.98		60.54
cg09153518	chr10	103370811	0.1002	0.4074	0.807	0.98	FBXW4	93.32
cg06708215	chr10	134648037	-0.6499	2.642	0.807	0.98		47.55
cg10040866	chr15	72690640	0.2044	0.8312	0.807	0.98	TMEM202	18.49
cg17040285	chr4	2024574	-0.2554	1.039	0.807	0.98		85.02
cg22974799	chr1	67421223	-0.3444	1.4	0.807	0.98	MIER1	54.55
cg10252516	chr19	56671462	0.03285	0.1336	0.807	0.98	ZNF444	98.65
cg18766468	chr3	194090477	0.1246	0.5066	0.807	0.98	LRRC15	8.39
cg02145102	chr6	31276418	-1.028	4.181	0.807	0.98		31.59
cg07183721	chr7	33972666	0.107	0.4352	0.807	0.98	BMPER	3.63
cg25104285	chr7	29287715	-0.1725	0.7015	0.807	0.98	CHN2	88.58
cg08846702	chr7	126758235	0.2603	1.058	0.807	0.98	GRM8	88.78
cg00597684	chr11	65108938	-0.03772	0.1533	0.807	0.98	DPF2	98.28
cg24020353	chr13	110991132	-0.3126	1.271	0.807	0.98	COL4A2	55.55
cg19320422	chr1	146635260	-0.1239	0.5037	0.807	0.98	PRKAB2	90.26
cg17384064	chr6	53760757	-0.1565	0.6364	0.807	0.98	LRRC1	90.27
cg10422217	chr3	112257199	-0.09515	0.3869	0.807	0.98	ATG3	93.17
cg21470699	chr3	69492121	-0.3114	1.266	0.807	0.98		75.29
cg02150343	chr19	1942464	-0.1754	0.7131	0.807	0.98	CSNK1G2	10.28
cg20989575	chr3	52502766	-0.2512	1.021	0.807	0.98	NISCH	76.27
cg02620228	chrX	13707694	-0.4421	1.798	0.807	0.98	RAB9A	29.17
cg14753493	chr15	69426150	-0.1938	0.7882	0.807	0.98	MIR548H4	66.8
cg18003588	chr7	157051904	0.08152	0.3315	0.807	0.98	UBE3C	93.74
cg15655110	chr19	12915121	-0.1872	0.7611	0.807	0.98		86.55
cg17437960	chr16	58672446	0.4634	1.884	0.807	0.98		35.69
cg15441351	chr8	123427559	0.6714	2.73	0.807	0.98	LOC105375734	52.52
cg12225835	chr20	31032891	0.215	0.8743	0.807	0.98	C20orf112	79.51
cg11797908	chrX	153152594	0.1924	0.7824	0.807	0.98	LCA10	25.5
cg07460391	chr18	72900456	-0.1638	0.6661	0.807	0.98		91.09
cg25364613	chr22	47242584	-0.1316	0.5353	0.807	0.98	TBC1D22A	92.5
cg25614023	chr17	8199513	0.26	1.057	0.807	0.98	SLC25A35	68.03
cg25975979	chr19	55898160	0.03791	0.1542	0.807	0.98	RPL28	2.17
cg07481575	chr5	14062438	0.4503	1.831	0.807	0.98		62.15
cg17528170	chr2	98866217	0.4123	1.677	0.807	0.98	VWA3B	71.09
cg03938871	chr8	101767524	0.6261	2.546	0.807	0.98		79.8
cg22461018	chr4	174538011	0.5239	2.13	0.807	0.98	MORF4	52.31
cg12110584	chr19	12807528	0.03108	0.1264	0.807	0.98	FBXW9	1.7
cg27029213	chr15	45658377	-0.09426	0.3833	0.807	0.98	GATM	91.43
cg05258550	chr7	105241786	0.2304	0.9369	0.807	0.98		22.68
cg18246610	chr7	83671834	0.8048	3.273	0.807	0.98	SEMA3A	81.21
cg20142174	chr2	18765197	0.2634	1.071	0.807	0.98	NT5C1B	90.42
cg16465407	chr7	9673790	0.595	2.42	0.807	0.98	PER4	36.21
cg13825083	chr22	24979367	0.2571	1.046	0.807	0.98	GGT1	81.93
cg17372893	chrX	53385267	0.3563	1.449	0.807	0.98		28.8
cg11862585	chr5	162422733	-0.5864	2.385	0.807	0.98		23.88
cg24925608	chrX	68777618	-0.2911	1.184	0.807	0.98		84.04
cg14438453	chr6	39786566	-0.2487	1.011	0.807	0.98	DAAM2	73.89
cg06508454	chr11	1036471	0.7388	3.004	0.807	0.98	MUC6	54.91
cg03979079	chr7	106659151	-0.3093	1.258	0.807	0.98		82.48
cg20351668	chr2	206628737	-0.3397	1.382	0.807	0.98	NRP2	39.12
cg25205489	chr13	24125993	0.3403	1.384	0.807	0.98		67.92
cg02656525	chr5	110427854	0.03101	0.1261	0.807	0.98	WDR36	2.1
cg09006621	chr2	119885701	-0.3278	1.333	0.807	0.98		63.36
cg07823237	chr1	19610871	-0.1849	0.752	0.807	0.98	AKR7A3	83.49
cg23886974	chr1	173793508	0.04053	0.1648	0.807	0.98	CENPL	2.76
cg06977942	chr2	209029560	-0.3362	1.367	0.807	0.98	CRYGA	65.8
cg03173723	chr12	53044813	-0.2019	0.8213	0.807	0.98	KRT2	12.52
cg03028386	chr11	117742717	-0.1839	0.7477	0.807	0.98	FXYD6	41.64
cg06621659	chr5	132073276	0.03462	0.1408	0.807	0.98	KIF3A	2.25
cg23364259	chr5	3639561	0.6333	2.575	0.807	0.98		55.14
cg08450501	chr3	136580965	-0.02635	0.1072	0.807	0.98	NCK1	1.32
cg07870561	chr13	62259985	-0.5402	2.197	0.807	0.98		39.72
cg20331494	chr3	138067500	-0.06747	0.2744	0.807	0.98	MRAS	3.7
cg26565401	chr13	27946197	-0.4038	1.642	0.807	0.98		74.73
cg26009591	chrX	23017991	1.043	4.242	0.807	0.98	DDX53	65.89
cg18960006	chr1	67882138	0.0728	0.2961	0.807	0.98	SERBP1	94.43
cg27542242	chr14	73928420	-0.4111	1.672	0.807	0.98		54.98
cg06931444	chr8	129874054	0.1525	0.6201	0.807	0.98		12.37
cg06904616	chr6	168396694	-0.1641	0.6674	0.807	0.98		92.86
cg16430332	chr2	61389173	-0.1399	0.569	0.807	0.98	C2orf74	91.28
cg10667816	chr15	62841766	-0.2601	1.058	0.807	0.98		28.8
cg01802761	chr13	37573340	0.05427	0.2207	0.807	0.98	ALG5	2.99
cg14308967	chr6	45333372	0.1923	0.7823	0.807	0.98	SUPT3H	84.92
cg13802844	chr3	69985550	0.4014	1.633	0.807	0.98	MITF	80.41
cg25203704	chr5	17216922	0.03163	0.1287	0.807	0.98	LOC285696	2.24
cg22463080	chr1	151763140	0.1014	0.4125	0.807	0.98	TDRKH	5.23
cg03687305	chrX	134031461	-0.1646	0.6695	0.807	0.98	MOSPD1	87.98
cg18022607	chr3	61924802	-0.2271	0.9237	0.807	0.98	PTPRG	79.85
cg00183742	chr1	71513499	0.02661	0.1082	0.807	0.98	PTGER3	1.52
cg12194561	chr1	40540560	-0.1166	0.4741	0.807	0.98	PPT1	92.64
cg14258031	chr9	8711763	-0.4606	1.874	0.807	0.98	PTPRD	36.68
cg12513899	chr6	38682507	0.3063	1.246	0.807	0.98	DNAH8	73.02
cg08925298	chr5	889876	0.116	0.4718	0.807	0.98	BRD9	93.28
cg06407605	chr8	23039445	-0.1681	0.6839	0.807	0.98		90.35
cg13905718	chr11	109897325	0.2834	1.153	0.807	0.98		81.13
cg00231006	chr5	130599637	0.03302	0.1343	0.807	0.98	CDC42SE2	1.79
cg04066634	chr6	131174253	0.2667	1.085	0.807	0.98	EPB41L2	35.37
cg25899756	chrX	102966150	0.2481	1.009	0.807	0.98	TMEM31	64.75
cg22273792	chr13	33859822	-0.05918	0.2408	0.807	0.98	STARD13	3.12
cg23808946	chr2	45169548	-1.088	4.427	0.807	0.98	SIX3	46.32
cg04534730	chrX	128658604	-0.3226	1.312	0.807	0.98	SMARCA1	81.07
cg26066951	chr17	76713222	-0.3718	1.513	0.807	0.98	CYTH1	63.7
cg03607359	chr5	176057465	-0.8745	3.558	0.807	0.98	SNCB	33.14
cg05800492	chr10	19111689	-0.3574	1.454	0.807	0.98		17.63
cg06465011	chr16	84860871	0.5837	2.375	0.807	0.98	CRISPLD2	66.6
cg24425422	chr15	47719600	-0.1242	0.5052	0.807	0.98	SEMA6D	93.17
cg24536965	chr1	8492032	-0.2277	0.9264	0.807	0.98	RERE	81.18
cg17751746	chr5	139554675	-0.02687	0.1093	0.807	0.98	CYSTM1	1.55
cg17769854	chr7	134515014	0.1961	0.7977	0.807	0.98	CALD1	87.51
cg10241117	chr10	135111460	-0.1639	0.6669	0.807	0.98	TUBGCP2	82.64
cg14832768	chr4	16207836	-0.1349	0.5488	0.807	0.98	TAPT1	92.63
cg06734985	chr11	26849501	-0.7107	2.892	0.807	0.98		48.9
cg10681242	chr10	50507804	-0.2571	1.046	0.807	0.98	C10orf71-AS1	82.37
cg12720069	chr6	117329619	-0.2402	0.9773	0.807	0.98		83.12
cg10959950	chr5	38535574	-0.2669	1.086	0.807	0.98	LIFR	67.44
cg02154874	chr12	95611119	-0.02986	0.1215	0.807	0.98	VEZT	2.02
cg09946349	chr16	52003789	0.7556	3.074	0.807	0.98		61.97
cg17627898	chr12	118782453	-0.156	0.6346	0.807	0.98	TAOK3	88.8
cg26416971	chr5	80529100	0.06332	0.2576	0.807	0.98	RNU5E	3.43
cg02154924	chr15	74232436	1.375	5.595	0.807	0.98	LOXL1	77.37
cg14999947	chr6	33422918	0.07835	0.3188	0.807	0.98	ZBTB9	4.3
cg10638547	chr3	194814554	0.2223	0.9046	0.807	0.98	XXYLT1-AS1	82.56
cg10689859	chr3	27366719	0.2201	0.8955	0.807	0.98	NEK10	82.82
cg01966390	chr1	205428207	0.1824	0.7421	0.807	0.98		6.61
cg03090621	chr2	222264095	0.3863	1.572	0.807	0.98		29.19
cg19193135	chr11	118219874	-0.4111	1.673	0.807	0.98	CD3G	52.51
cg05872756	chr2	31613814	-0.1384	0.5631	0.807	0.98	XDH	89.02
cg02600430	chr13	100623942	-0.4704	1.914	0.807	0.98	ZIC5	26.12
cg14405996	chr10	6244684	0.0346	0.1408	0.807	0.98	PFKFB3	1.96
cg15461545	chr13	111680644	-0.332	1.351	0.807	0.98		75.36
cg14043562	chr1	101185297	-0.4402	1.791	0.807	0.98	VCAM1	56.7
cg08164326	chr19	863244	-0.2622	1.067	0.807	0.98	CFD	26.48
cg15077301	chr15	48738898	-0.08727	0.3551	0.807	0.98	FBN1	94.16
cg07743359	chr8	72248546	0.2689	1.094	0.807	0.98	EYA1	57.93
cg13630203	chr6	42001243	-0.1061	0.4317	0.807	0.98	CCND3	92.11
cg06709131	chr17	28893851	-0.1447	0.5886	0.807	0.98		86.41
cg20741134	chr1	181382639	-0.6635	2.7	0.807	0.98		72.12
cg10571484	chr1	203014571	0.4025	1.638	0.807	0.98	PPFIA4	65.82
cg26879431	chr7	66843873	-0.1869	0.7603	0.807	0.98		22.26
cg22929506	chr2	219137490	0.5142	2.092	0.807	0.98	PNKD	34.42
cg16182932	chr11	113863433	-0.2817	1.146	0.807	0.98		14.65
cg13121322	chr11	5574487	0.62	2.523	0.807	0.98		67.39
cg18210672	chr4	1110804	-0.591	2.405	0.807	0.98	TMED11P	54.63
cg20309656	chr1	19162101	-0.2666	1.085	0.807	0.98		32.76
cg26984916	chr3	37217975	-0.1682	0.6843	0.807	0.98	LRRFIP2	2.79
cg10767894	chr9	35691082	0.03694	0.1503	0.807	0.98	TPM2	2.56
cg09395034	chr5	137801102	-0.1297	0.5277	0.807	0.98	EGR1	5.82
cg22826063	chr7	30728645	-0.2529	1.029	0.807	0.98	CRHR2	78.25
cg20207885	chr6	34612747	-0.1018	0.4144	0.807	0.98	C6orf106	92.95
cg06797431	chr1	84944887	0.3883	1.58	0.807	0.98	RPF1	5.57
cg17462156	chr15	79318891	-0.1813	0.7378	0.807	0.98	RASGRF1	87.35
cg12977346	chr8	8621874	0.2809	1.143	0.807	0.98		79.1
cg11645658	chr22	50689837	-0.02972	0.121	0.807	0.98	HDAC10	1.96
cg14652485	chr12	53729570	0.4182	1.702	0.807	0.98	SP7	55.31
cg12021671	chr15	42423807	-0.183	0.7446	0.807	0.98		80.75
cg03282572	chr11	20077814	-0.3276	1.333	0.807	0.98	NAV2	78.75
cg03737220	chr2	70002576	0.2206	0.8979	0.807	0.98	ANXA4	85.72
cg02714402	chr20	7094390	0.5991	2.438	0.807	0.98		41
cg06945179	chr17	20035562	-0.3959	1.611	0.807	0.98	SPECC1	48.38
cg21752340	chr12	127220617	-0.425	1.73	0.807	0.98		41.12
cg07772279	chr3	11688211	-0.1201	0.4887	0.807	0.98	VGLL4	90.48
cg16562445	chr6	33379050	-0.02562	0.1043	0.807	0.98	PHF1	1.61
cg06656958	chr11	48238724	-0.3949	1.607	0.807	0.98	OR4B1	35.34
cg01559617	chr1	107684059	-0.02459	0.1001	0.807	0.98	NTNG1	1.14
cg07118866	chr11	36531924	-0.08229	0.3349	0.807	0.98	TRAF6	4.82
cg10183405	chr14	102505620	0.1128	0.459	0.807	0.98	DYNC1H1	93.07
cg06592670	chr12	6950117	0.2339	0.9521	0.807	0.98	GNB3	77.64
cg24671636	chr11	7244094	-0.743	3.024	0.807	0.98		27.91
cg11369148	chr20	25176157	-0.1281	0.5212	0.807	0.98	ENTPD6	5.58
cg27183454	chr6	28547741	-0.08071	0.3285	0.807	0.98	SCAND3	93.3
cg17257645	chr12	133218405	0.07788	0.317	0.807	0.98	POLE	94.83
cg26792694	chr22	45716608	0.1069	0.4351	0.807	0.98	FAM118A	93.72
cg10350857	chr7	139295610	-0.2049	0.8341	0.807	0.98	HIPK2	79.77
cg06724462	chr1	41266297	0.3264	1.328	0.807	0.98	KCNQ4	62.97
cg01688195	chr20	2083050	-0.1103	0.4487	0.807	0.98	STK35	4.97
cg10179240	chr7	104702620	-0.1758	0.7154	0.807	0.98	KMT2E	86.42
cg18532070	chr7	41940672	-0.1342	0.5461	0.807	0.98		89.18
cg10983878	chr11	46097799	0.3532	1.438	0.807	0.98	PHF21A	84.04
cg04251230	chr1	245105815	0.2645	1.077	0.807	0.98		81.29
cg10825398	chr1	234742666	-0.09947	0.4049	0.807	0.98	IRF2BP2	6.19
cg16787283	chr14	88507527	0.4663	1.898	0.807	0.98	LINC01146	32.97
cg18030283	chr3	191955532	-0.7484	3.046	0.807	0.98	FGF12-AS1	42.96
cg06535308	chr11	17497693	0.4721	1.921	0.807	0.98	ABCC8	27.27
cg10301169	chr22	39089002	-0.07979	0.3248	0.807	0.98	JOSD1	93.72
cg26843819	chr3	188947603	-0.1068	0.4347	0.807	0.98	TPRG1	92
cg04541678	chr1	213415277	-0.1328	0.5404	0.807	0.98	RPS6KC1	87.81
cg05486825	chr12	130710349	-0.1792	0.7294	0.807	0.98		86.72
cg12172069	chr8	118400476	-0.6041	2.459	0.807	0.98		57.76
cg20891306	chr13	46559614	0.0682	0.2776	0.807	0.98	ZC3H13	94.36
cg26653326	chr8	124742606	0.5022	2.044	0.807	0.98	ANXA13	56.5
cg15118872	chr6	27598733	-0.03016	0.1228	0.807	0.98		1.99
cg03836414	chr4	44451077	0.02773	0.1129	0.807	0.98	KCTD8	1.46
cg04161956	chr2	11975650	0.4954	2.016	0.807	0.98		77.59
cg24855656	chr22	39916166	-0.1143	0.4653	0.807	0.98	ATF4	5.04
cg12563240	chr12	31882198	0.201	0.8184	0.807	0.98	AMN1	15.35
cg06422467	chr6	30720484	-0.1966	0.8005	0.807	0.98		66.02
cg08722883	chr7	129382312	-0.1836	0.7475	0.807	0.98	NRF1	88.06
cg03189627	chr2	234160130	-0.05101	0.2077	0.807	0.98	ATG16L1	3.86
cg19102695	chr4	27465560	0.8564	3.486	0.807	0.98		48.46
cg03750111	chr1	205473547	0.1205	0.4904	0.807	0.98	CDK18	3.13
cg26848940	chr6	37787530	-0.3803	1.548	0.807	0.98	ZFAND3	2.13
cg03185562	chr3	27665405	-0.2126	0.8654	0.807	0.98		86.17
cg25415941	chr11	84028334	-0.4337	1.766	0.807	0.98	DLG2	19.29
cg18321354	chr7	3084516	-0.4235	1.724	0.807	0.98	CARD11	50.33
cg08942342	chr5	177580211	-0.4143	1.686	0.807	0.98	NHP2	28.13
cg19183433	chr2	180871780	0.04543	0.1849	0.807	0.98	CWC22	3.53
cg09336043	chr11	23425454	-0.236	0.9609	0.807	0.98		92.32
cg18436117	chr1	48483697	0.3655	1.488	0.807	0.98		34.32
cg19083766	chr19	38491252	0.1838	0.7483	0.807	0.98	SIPA1L3	86.42
cg07984173	chr10	97625948	-0.2118	0.8621	0.807	0.98	ENTPD1	83.22
cg08720566	chr16	87079894	0.4615	1.879	0.807	0.98		69.45
cg20129994	chr15	93616588	0.5046	2.054	0.807	0.98	RGMA	45.44
cg13867299	chr20	42963752	-0.663	2.699	0.807	0.98		46.52
cg09621002	chr18	43547666	-0.08367	0.3406	0.807	0.98	EPG5	4.28
cg00738458	chr16	14334127	0.308	1.254	0.807	0.98	MKL2	77.95
cg18802885	chr22	26908376	0.02758	0.1123	0.807	0.98	TFIP11	1.59
cg07370261	chr12	49504051	-0.07178	0.2922	0.807	0.98	LMBR1L	3.37
cg26341642	chr17	77844970	0.3638	1.481	0.807	0.98		49.7
cg21483494	chr9	37427036	0.1262	0.5138	0.807	0.98	GRHPR	92.93
cg01877301	chr20	25371700	-0.06293	0.2562	0.807	0.98	ABHD12	2.22
cg03213860	chr11	77185670	-0.09263	0.3771	0.807	0.98	PAK1	5.01
cg15823502	chr6	41650768	-0.3364	1.37	0.807	0.98		30.14
cg22295064	chr11	70244434	-0.02418	0.09843	0.807	0.98	CTTN	1.1
cg02031276	chr3	142442763	-0.05115	0.2083	0.807	0.98	TRPC1	2.83
cg10976563	chr1	213189000	0.03097	0.1261	0.807	0.98	ANGEL2	1.88
cg13558608	chr8	33342575	-0.02595	0.1056	0.807	0.98	MAK16	1.4
cg17719386	chr16	28990460	-0.1126	0.4586	0.807	0.98	SPNS1	91.41
cg06795691	chr16	50648887	-0.2229	0.9077	0.807	0.98	NKD1	75.73
cg22682567	chrX	100645938	0.2423	0.9864	0.807	0.98	RPL36A	4.72
cg03731268	chr1	62660861	-0.2112	0.8601	0.807	0.98	L1TD1	8.78
cg00505001	chr13	36049807	-0.8679	3.534	0.807	0.98	MAB21L1	23.81
cg18630091	chr8	142182739	-0.1259	0.5127	0.807	0.98	DENND3	93.61
cg15142878	chr2	66929935	-0.4761	1.938	0.807	0.98	LOC101927577	38.05
cg04773618	chr16	58708863	0.1882	0.7663	0.807	0.98	SLC38A7	80.62
cg05825555	chr4	25927860	-0.5012	2.041	0.807	0.98	SMIM20	23.34
cg16895086	chr15	28362399	0.04034	0.1643	0.807	0.98	HERC2	98.17
cg20950090	chr10	17451061	-0.1218	0.496	0.807	0.98	ST8SIA6	89.2
cg00713113	chr6	76644807	-0.04746	0.1933	0.807	0.98	IMPG1	2.67
cg00854963	chrX	70364566	-0.3457	1.408	0.807	0.98	NLGN3	17.64
cg07468577	chr19	56057901	-0.3596	1.464	0.807	0.98	SBK3	44.18
cg07337602	chr3	186714361	-0.08427	0.3432	0.807	0.98	ST6GAL1	94.14
cg04362211	chr11	92577663	-0.1934	0.7875	0.807	0.98	FAT3	91.41
cg14838723	chr4	88461749	-0.09685	0.3944	0.807	0.98		92.97
cg20211004	chrX	96276763	0.3467	1.412	0.807	0.98	DIAPH2	80.66
cg22943736	chr11	19319939	-0.3492	1.422	0.807	0.98		65.3
cg24208369	chr14	102701860	-0.2451	0.9982	0.807	0.98	MOK	28.98
cg17211632	chr12	117492680	-0.3245	1.321	0.807	0.98	TESC	63.31
cg15442888	chr4	175789139	0.4162	1.695	0.807	0.98		73.18
cg02820759	chr7	134002145	0.1447	0.5893	0.807	0.98	SLC35B4	8.99
cg10918385	chr17	39405839	-0.3799	1.547	0.807	0.98	KRTAP9-4	61.64
cg17256397	chr1	78745233	0.6234	2.539	0.807	0.98	MGC27382	40.8
cg13700805	chr6	113651323	0.3001	1.222	0.807	0.98		73.99
cg01761968	chr12	130824831	-0.52	2.118	0.807	0.98	PIWIL1	32.65
cg00398938	chr14	90869854	-0.1167	0.4753	0.807	0.98	CALM1	92.56
cg27329995	chrX	35816376	0.3361	1.369	0.807	0.98	MAGEB16	73.06
cg00389577	chr16	189100	-0.05682	0.2314	0.807	0.98	C16orf35	4.43
cg20421914	chr13	100153689	-0.02453	0.09991	0.807	0.98	TM9SF2	1.18
cg06872500	chr1	153508523	-0.347	1.413	0.807	0.98	S100A6	3.68
cg26734132	chr3	167613730	-0.3882	1.581	0.807	0.98	LINC01330	24.14
cg15922482	chr17	9335613	-0.1378	0.5612	0.807	0.98	STX8	89.3
cg03756139	chr2	202137092	0.08761	0.3568	0.807	0.98	CASP8	93.09
cg01773217	chr13	27335204	0.2127	0.8661	0.807	0.98	GPR12	9.52
cg15085805	chr19	18433592	-0.09599	0.3909	0.807	0.98	LSM4	5.91
cg17563622	chr2	179295562	0.06145	0.2503	0.807	0.98	LOC101927027	95.27
cg27546237	chr13	110960452	-0.06099	0.2484	0.807	0.98	COL4A1	3.19
cg04730464	chr7	55547690	-0.7049	2.871	0.807	0.98	VOPP1	67.09
cg20402382	chr3	49711530	0.03967	0.1616	0.807	0.98	APEH	2.62
cg14843080	chr1	168195833	-0.02677	0.109	0.807	0.98	SFT2D2	1.55
cg12581354	chr12	100537139	-0.2251	0.9169	0.807	0.98	UHRF1BP1L	56.9
cg06139918	chr3	164569155	0.9181	3.739	0.807	0.98		60.18
cg07029998	chr1	11322191	-0.1187	0.4835	0.807	0.98	MTOR	3.57
cg20210354	chr17	75522449	-0.6128	2.496	0.807	0.98		66.64
cg06647121	chr14	96612763	-0.2291	0.9332	0.807	0.98		79.76
cg05174132	chr19	14617222	0.2512	1.023	0.807	0.98		35.12
cg00666294	chr6	30028937	-0.1206	0.4914	0.807	0.98	ZNRD1	3.64
cg19090492	chr7	2012873	0.2058	0.8383	0.807	0.98	MAD1L1	91.53
cg02624460	chr8	35091165	0.6817	2.776	0.807	0.98		45.07
cg00461216	chr14	45553265	-0.02396	0.09759	0.807	0.98	PRPF39	1.15
cg09920427	chr19	12777674	0.1293	0.5265	0.807	0.98	MORG1	6.48
cg24523250	chr1	241230132	-0.5182	2.111	0.807	0.98	RGS7	70.08
cg25626992	chr17	45894369	-0.1674	0.6819	0.807	0.98	OSBPL7	92.42
cg13384724	chr2	169415752	0.4646	1.892	0.807	0.98	CERS6	71.8
cg23378609	chr5	178054312	0.07076	0.2882	0.807	0.98	CLK4	3.63
cg21106061	chr14	71646939	-0.3286	1.339	0.807	0.98		83.13
cg22216476	chr4	72136783	-0.1908	0.7772	0.807	0.98	SLC4A4	15.1
cg11941905	chr12	132811116	0.5987	2.438	0.807	0.98	GALNT9	54.4
cg11686154	chr13	22040483	-0.2171	0.8843	0.807	0.98		39.26
cg03976231	chr1	19923490	-0.0406	0.1654	0.807	0.98	C1orf151	2.24
cg26887465	chr16	284511	0.04547	0.1852	0.807	0.98	ITFG3	3.07
cg01809082	chr6	160147598	0.08693	0.3541	0.807	0.98	WTAP	4.15
cg06220036	chr8	133103651	-0.1769	0.7204	0.807	0.98	HHLA1	16.81
cg11136205	chr12	133351421	0.08767	0.3571	0.807	0.98	GOLGA3	95.81
cg16415999	chr8	64120238	-0.2258	0.9198	0.807	0.98	YTHDF3	81.17
cg16954727	chr10	3440330	-0.1884	0.7673	0.807	0.98		87.12
cg02285579	chrX	106516174	-0.4873	1.985	0.807	0.98		11.08
cg21146335	chr9	134619599	-0.2834	1.155	0.807	0.98		74.94
cg22141918	chr14	24539803	-0.3551	1.446	0.807	0.98	CPNE6	56.3
cg14084056	chr12	48744539	0.0386	0.1572	0.807	0.98	ZNF641	2.01
cg08806712	chr18	56028833	0.2417	0.9846	0.807	0.98	NEDD4L	81.84
cg04724190	chr2	240029740	0.02588	0.1054	0.807	0.98	HDAC4	98.55
cg03391318	chr16	4511917	0.0527	0.2147	0.807	0.98	NMRAL1	97.74
cg15994182	chr2	95941774	-0.1852	0.7543	0.807	0.98	PROM2	88.15
cg16716798	chr9	94616371	0.1069	0.4356	0.807	0.98	ROR2	93.17
cg22656115	chr19	4440701	0.2947	1.201	0.807	0.98	CHAF1A	50.15
cg19447923	chr17	77141126	0.3802	1.549	0.807	0.98	HRNBP3	51.7
cg26293830	chr11	66512047	0.02959	0.1205	0.807	0.98	C11orf80	1.62
cg16023272	chr2	186473601	0.4529	1.845	0.807	0.98		75.97
cg09289291	chr2	233853300	-0.2991	1.219	0.807	0.98	NGEF	30.64
cg18115286	chr10	29681408	0.1015	0.4137	0.807	0.98		7.77
cg02462195	chr21	28340304	-0.2101	0.8561	0.807	0.98	ADAMTS5	12.76
cg26841170	chr5	68326758	0.3554	1.448	0.807	0.98		63.38
cg24271234	chr15	101111388	0.05863	0.2388	0.807	0.98	LINS	95.31
cg01917202	chr6	107780840	-0.03799	0.1548	0.807	0.98	PDSS2	2.23
cg07490879	chr3	42815459	-0.4692	1.911	0.807	0.98	CCDC13	59.06
cg01316819	chr12	54982281	-0.08715	0.355	0.807	0.98	PPP1R1A	4.01
cg02236134	chr2	64752073	-0.08715	0.355	0.807	0.98	AFTPH	4.8
cg23372011	chr15	67418047	0.4351	1.773	0.807	0.98	SMAD3	40.79
cg22381548	chr4	114873735	-0.6884	2.805	0.807	0.98	ARSJ	42.55
cg12262409	chr1	62850360	0.2353	0.9587	0.807	0.98		85.35
cg17496336	chr2	232651430	-0.05795	0.2361	0.807	0.98	COPS7B	3.2
cg00581139	chr10	3809915	0.2602	1.06	0.807	0.98		40.12
cg24433043	chr11	1276065	-0.3437	1.4	0.807	0.98	MUC5B	39.62
cg07722333	chr16	66789395	0.3337	1.36	0.807	0.98	CCDC79	57.84
cg22273015	chr11	207531	-0.02986	0.1216	0.807	0.98	RIC8A	1.52
cg08874035	chr10	118765099	0.06119	0.2493	0.807	0.98	KIAA1598	3.35
cg01478198	chr2	234670284	0.663	2.701	0.807	0.98	UGT1A1	51.83
cg14581997	chr8	133361568	-0.484	1.972	0.807	0.98	KCNQ3	67.26
cg16394897	chr2	99395493	-0.2946	1.2	0.807	0.98		48.58
cg12342694	chr6	137224034	-0.1804	0.7349	0.807	0.98	PEX7	85.97
cg13077562	chr8	28174455	-0.2596	1.058	0.807	0.98	PNOC	46.69
cg26312337	chr2	25170414	-0.2599	1.059	0.807	0.98	DNAJC27	66.84
cg23613836	chr7	143604179	-0.2717	1.107	0.807	0.98		39.21
cg10944799	chr2	231522103	-0.2417	0.9848	0.807	0.98		84.31
cg07265985	chr2	220432066	-0.0333	0.1357	0.807	0.98	OBSL1	98.59
cg27076225	chr2	216886499	-0.3794	1.546	0.807	0.98		52.23
cg10117518	chr2	29117384	-0.02714	0.1106	0.807	0.98	WDR43	1.35
cg19021431	chr12	92814870	0.09038	0.3683	0.807	0.98	CLLU1	94.35
cg27175098	chr6	147525829	0.06275	0.2557	0.807	0.98	STXBP5-AS1	3.53
cg02453827	chr2	9772361	-0.2616	1.066	0.807	0.98	YWHAQ	79.61
cg09967834	chr17	58157213	-0.2023	0.8243	0.807	0.98	HEATR6	82.58
cg03809033	chr2	216240627	0.109	0.4443	0.807	0.98	FN1	91.78
cg15900540	chr7	73050757	0.2287	0.9317	0.807	0.98		11.79
cg14005716	chr20	4680843	0.2013	0.8201	0.807	0.98	PRNP	88.91
cg25924096	chr6	100054585	-0.4705	1.917	0.807	0.98	PRDM13	8.51
cg25150408	chr7	87564345	0.03911	0.1593	0.807	0.98	ADAM22	1.58
cg20117275	chr6	30040799	-0.2375	0.9676	0.807	0.98	RNF39	89.23
cg27027427	chr10	91091912	0.3541	1.443	0.807	0.98	IFIT3	65.84
cg18468796	chr15	74612177	0.1527	0.6223	0.807	0.98	CCDC33	27.77
cg26344104	chr1	201951974	0.04416	0.18	0.807	0.98	RNPEP	2.37
cg27230749	chr1	20123989	-0.05803	0.2365	0.807	0.98	TMCO4	94.99
cg15331007	chr1	18418686	-0.1942	0.7915	0.807	0.98		18.04
cg14140673	chr12	131118654	-0.2904	1.183	0.807	0.98		33.26
cg06887949	chr4	113561684	0.1807	0.7362	0.807	0.98	LARP7	89.8
cg25186248	chr4	40814675	-0.2115	0.862	0.807	0.98	APBB2	28.65
cg06568361	chr2	55214733	0.07789	0.3174	0.807	0.98	RTN4	93.96
cg00431806	chr1	182163265	0.3828	1.56	0.807	0.98		76.64
cg23650853	chr20	3898136	0.1336	0.5443	0.807	0.98	PANK2	89.4
cg02595922	chr7	1014709	-0.08451	0.3444	0.807	0.98	COX19	3.98
cg07868652	chr10	102628648	-0.1334	0.5438	0.807	0.98		88.44
cg09175006	chr12	56120197	0.1476	0.6014	0.807	0.98	CD63	89.82
cg05962265	chr16	88152064	-0.2276	0.9275	0.807	0.98		31.14
cg11839291	chr20	39321646	0.2752	1.121	0.807	0.98		23.1
cg02858997	chr2	105858314	-0.4001	1.63	0.807	0.98	GPR45	66.79
cg17156725	chr15	99924225	-0.09128	0.372	0.807	0.98	LRRC28	95
cg06821703	chr22	48022997	-0.5389	2.196	0.807	0.98	LINC00898	35.79
cg06081952	chr8	1136353	0.8377	3.414	0.807	0.98		66.12
cg19279045	chr15	63449725	0.03186	0.1298	0.807	0.98	RPS27L	2.07
cg11942622	chr15	79298659	-0.06299	0.2567	0.807	0.98	RASGRF1	97.9
cg03671052	chr5	180086260	-0.7945	3.238	0.807	0.98		52.59
cg04910677	chr11	129245689	0.02765	0.1127	0.807	0.98	BARX2	1.16
cg25638549	chr10	13692225	-0.3592	1.464	0.807	0.98	FRMD4A	60.62
cg01446983	chr17	47754976	-0.02557	0.1042	0.807	0.98	SPOP	1.22
cg06358636	chr6	133480830	-1.119	4.558	0.807	0.98		71.05
cg03722909	chr18	42324965	-0.08152	0.3322	0.807	0.98	SETBP1	94.34
cg23409075	chr8	91013007	-0.3549	1.446	0.807	0.98	DECR1	8.88
cg25494227	chr12	10331614	0.3468	1.413	0.807	0.98	C12orf59	51.78
cg12628038	chr3	55505501	-0.1338	0.5454	0.807	0.98	WNT5A	92.01
cg06842409	chr20	30437560	0.2448	0.9975	0.807	0.98		8.32
cg13688408	chr5	148785705	-0.2808	1.144	0.807	0.98	MIR143HG	57.31
cg07740195	chr1	226163201	-0.5112	2.083	0.807	0.98		79.56
cg09874326	chr2	32757069	-0.06904	0.2814	0.807	0.98	BIRC6	93.67
cg25994838	chr5	180615482	0.1186	0.4835	0.807	0.98		6.5
cg14857363	chr20	30488047	-0.1175	0.4788	0.807	0.98	TTLL9	92.71
cg06797533	chr9	19127804	0.05031	0.205	0.807	0.98	PLIN2	3.22
cg26355049	chr2	32414912	-0.1066	0.4343	0.807	0.98	SLC30A6	92.34
cg08027286	chr2	237678330	-0.2143	0.8735	0.807	0.98		33.32
cg27000610	chr7	3126432	-0.202	0.8234	0.807	0.98		32.88
cg05127369	chr15	96876470	0.1456	0.5935	0.807	0.98	NR2F2	5.44
cg26455724	chr17	39984176	0.2179	0.8881	0.807	0.98	NT5C3L	85.74
cg10836406	chr6	16218436	-0.3863	1.574	0.807	0.98		89.5
cg14159971	chr2	239228995	0.03073	0.1253	0.807	0.98	TRAF3IP1	1.99
cg08995883	chr3	53213757	-0.07059	0.2877	0.807	0.98	PRKCD	95.13
cg18833133	chr8	119608979	-0.5716	2.33	0.807	0.98	SAMD12	47.56
cg02321011	chr6	25858592	-0.2321	0.946	0.807	0.98	SLC17A3	34.58
cg25405123	chr15	33603070	0.4129	1.683	0.807	0.98	RYR3	17.53
cg09885278	chr5	1401350	0.5347	2.18	0.807	0.98	SLC6A3	75.96
cg02440590	chr12	56996625	-0.1105	0.4503	0.807	0.98	BAZ2A	94.57
cg25830523	chr20	52547859	-0.189	0.7703	0.807	0.98		81.85
cg13719084	chr11	73697917	0.2145	0.8741	0.807	0.98		88.18
cg02627455	chr7	27157818	0.4917	2.004	0.807	0.98	HOXA3	61.16
cg13893762	chr7	15105359	0.7135	2.908	0.807	0.98		70.02
cg09801943	chr11	102303271	0.1214	0.4948	0.807	0.98	TMEM123	92.23
cg02205015	chr19	7413482	0.3852	1.57	0.807	0.98		48.13
cg17535691	chr10	102881324	-0.6807	2.775	0.807	0.98	TLX1NB	30.82
cg14879397	chr4	899984	-0.09657	0.3937	0.807	0.98	GAK	94.26
cg00993881	chr14	59681199	-0.2354	0.9595	0.807	0.98	DAAM1	79
cg05034918	chr2	38152189	-0.03131	0.1276	0.807	0.98	FAM82A1	2.24
cg09331875	chr9	108051843	-0.2489	1.014	0.807	0.98	SLC44A1	41.48
cg17543425	chr5	167181519	0.3001	1.223	0.807	0.98	ODZ2	81.03
cg03414134	chr3	187462086	0.05624	0.2292	0.807	0.98	BCL6	3.13
cg03540197	chr18	12894048	0.06727	0.2742	0.807	0.98		4.03
cg25803199	chr7	29420966	0.1847	0.7529	0.807	0.98	CHN2	87.64
cg01491795	chr7	112726659	-0.8764	3.573	0.807	0.98	GPR85	13.87
cg18775583	chr3	12586970	0.2154	0.8781	0.807	0.98	MKRN2OS	16.7
cg11933094	chr7	32111068	-0.5014	2.044	0.807	0.98	PDE1C	41.16
cg24985662	chr1	94147772	-0.1451	0.5917	0.807	0.98	BCAR3	8.59
cg11700221	chr10	47657286	-0.6193	2.525	0.807	0.98	ANTXRL	74.25
cg20450689	chr18	77586147	0.3823	1.559	0.807	0.98		78.97
cg14448864	chr3	50336673	-0.04309	0.1757	0.807	0.98	HYAL3	2.49
cg25718402	chr17	7165909	-0.07961	0.3245	0.807	0.98	CLDN7	4.69
cg25995420	chr14	76905825	0.2236	0.9117	0.807	0.98	ESRRB	84.88
cg11868947	chr19	40622656	-0.6696	2.73	0.807	0.98		44.45
cg18978654	chr4	168156894	0.9481	3.865	0.807	0.98	SPOCK3	64.6
cg08467400	chr7	44646271	-0.02463	0.1004	0.807	0.98	OGDH	1.35
cg17271960	chr1	1550779	0.03609	0.1471	0.807	0.98	MIB2	1.98
cg21184415	chr20	39996039	0.3692	1.505	0.807	0.98	EMILIN3	30.86
cg26463106	chr3	9404837	0.03913	0.1595	0.807	0.98	THUMPD3	1.86
cg24225517	chr6	108487063	-0.4467	1.821	0.807	0.98	NR2E1	7.32
cg23251547	chr2	97577875	-0.3707	1.511	0.807	0.98	FAM178B	75.82
cg01652215	chr2	73963950	0.1256	0.5121	0.807	0.98	TPRKB	5.49
cg17302069	chr16	53189708	-0.2894	1.18	0.807	0.98	CHD9	91.16
cg03157766	chr17	15985269	0.0836	0.3409	0.807	0.98	NCOR1	94.26
cg22370370	chr17	47439802	-0.02526	0.103	0.807	0.98	ZNF652	1.37
cg17139401	chr13	113453623	-0.4184	1.706	0.807	0.98	ATP11A	83.47
cg15337107	chr11	41414012	0.9562	3.899	0.807	0.98		48.63
cg14457607	chr9	128996206	-0.5136	2.094	0.807	0.98		46.39
cg18012138	chr1	50823751	0.2858	1.165	0.807	0.98		84.12
cg11599015	chr7	2430432	0.2314	0.9437	0.807	0.98		78.33
cg03382766	chr22	44259914	-0.6317	2.576	0.807	0.98		49.84
cg24249403	chr15	101189058	-0.1586	0.6468	0.807	0.98	ASB7	87.42
cg16114831	chr4	8050781	0.2676	1.091	0.807	0.98	ABLIM2	54.8
cg08850124	chrX	118207749	0.1962	0.8001	0.807	0.98		93.35
cg18657094	chr3	2140030	-0.3279	1.337	0.807	0.98		9.63
cg25660811	chr11	5246272	-0.4648	1.895	0.807	0.98		46.04
cg02716028	chr19	28948090	0.6795	2.771	0.807	0.98	LOC100420587	50.25
cg00579036	chr6	25138551	-0.3932	1.603	0.807	0.98	CMAH	33
cg27391710	chr4	185747379	-0.02673	0.109	0.807	0.98	ACSL1	1.64
cg20099018	chr17	40169396	0.03923	0.16	0.807	0.98	DNAJC7	3.09
cg03196339	chr17	8230580	0.6921	2.822	0.807	0.98		33.36
cg19968789	chr16	29035250	-0.4067	1.658	0.807	0.98		35.67
cg05659639	chr9	135905413	-0.09338	0.3808	0.807	0.98	GTF3C5	4.62
cg07317802	chr2	12880542	0.1991	0.8119	0.807	0.98	TRIB2	37.92
cg18920494	chr12	34532098	-0.332	1.354	0.807	0.98		21.41
cg11271406	chr15	43330997	0.1287	0.5247	0.807	0.98	UBR1	91.77
cg18085866	chr17	45331354	-0.03043	0.1241	0.807	0.98	ITGB3	1.57
cg21173689	chr11	94200141	0.2064	0.8416	0.807	0.98	MIR548L	90.82
cg13982688	chr9	97401505	0.4356	1.776	0.807	0.98	FBP1	6.07
cg07038909	chr6	151700297	0.08114	0.3309	0.807	0.98	ZBTB2	94.16
cg11737831	chr19	980707	-0.1056	0.4308	0.807	0.98		9.23
cg26820563	chr1	205034336	0.4101	1.672	0.807	0.98	CNTN2	68.68
cg19526740	chr19	58142253	0.235	0.9585	0.807	0.98		60.03
cg02446478	chr9	132337542	-0.4186	1.707	0.807	0.98		72.29
cg18873957	chr1	158119673	0.06292	0.2566	0.807	0.98		5.39
cg23712885	chr5	77802372	-0.1933	0.7883	0.807	0.98	LHFPL2	46.5
cg16848930	chr15	50781606	-0.1621	0.6612	0.807	0.98	USP8	87.96
cg18884313	chr14	51287294	-0.07317	0.2984	0.807	0.98	NIN	95.02
cg06708634	chr6	100906895	-0.4486	1.829	0.807	0.98	SIM1	69.4
cg12603480	chr14	74262495	-0.5556	2.266	0.807	0.98	LOC100506476	85.27
cg15951179	chr22	43140549	0.2236	0.9119	0.807	0.98		86.34
cg23861644	chr11	3801894	-0.06818	0.2781	0.807	0.98	NUP98	94.66
cg16974046	chr17	78193187	-0.3899	1.59	0.807	0.98	SLC26A11	37.59
cg00106073	chr1	156084334	0.1073	0.4375	0.807	0.98	LMNA	8.62
cg16057915	chr1	10690564	-0.04193	0.171	0.807	0.98	PEX14	97.96
cg19935397	chr16	3332644	0.06996	0.2853	0.807	0.98	ZNF263	3.74
cg09733424	chr1	224517960	0.04583	0.1869	0.807	0.98	NVL	2.79
cg09659514	chr21	33765299	-0.03097	0.1263	0.807	0.98	URB1	1.39
cg25351643	chr1	115681624	-0.1472	0.6005	0.807	0.98		10.64
cg03327494	chr3	195938048	-0.1936	0.7898	0.807	0.98	ZDHHC19	89.05
cg19331988	chr2	88771031	-0.2454	1.001	0.807	0.98		88.53
cg07809618	chr4	102268123	0.07682	0.3133	0.807	0.98	FLJ20021	5.19
cg25724987	chr13	113173833	-0.1786	0.7285	0.807	0.98	TUBGCP3	86.18
cg21870645	chr1	3431414	0.3426	1.397	0.807	0.98	MEGF6	57.48
cg13579607	chr1	203289788	0.3191	1.301	0.807	0.98		48.34
cg26565018	chr12	1799609	0.4516	1.842	0.807	0.98	ADIPOR2	21.63
cg13542306	chr19	18264071	0.03136	0.1279	0.807	0.98	PIK3R2	1.77
cg04793480	chr8	103780382	0.1333	0.5437	0.807	0.98		4.98
cg06501109	chr6	30850309	-0.2434	0.9926	0.807	0.98	DDR1	15.55
cg07299206	chr18	9433699	-0.2946	1.202	0.807	0.98		63.35
cg05698107	chr22	38330065	0.08058	0.3287	0.807	0.98	MICALL1	5.25
cg13302842	chr6	48037180	-0.2621	1.069	0.807	0.98	PTCHD4	20.43
cg00472393	chr6	97730957	-0.02771	0.113	0.807	0.98	C6orf167	1.58
cg02848724	chr11	75947074	-0.04688	0.1912	0.807	0.98		2.8
cg16949682	chr16	17396206	0.3248	1.325	0.807	0.98	XYLT1	72.28
cg10823086	chr1	25594277	-0.02706	0.1104	0.807	0.98		1.26
cg19899194	chr1	213055419	-0.1437	0.586	0.807	0.98	FLVCR1	89.29
cg04498252	chr19	59066414	0.03031	0.1236	0.807	0.98	CHMP2A	1.68
cg01129966	chr11	22851401	-0.03851	0.1571	0.807	0.98	SVIP	2.34
cg12365956	chr2	26010289	-0.7878	3.213	0.807	0.98	ASXL2	68.16
cg15974216	chr19	1599248	-0.1248	0.5092	0.807	0.98	UQCR	92.48
cg24916468	chr4	185569769	-0.06461	0.2636	0.807	0.98	PRIMPOL	3.11
cg16240755	chr2	101959078	0.297	1.211	0.807	0.98		56.11
cg13048425	chr5	163223354	-0.357	1.456	0.807	0.98		84.37
cg10790526	chr11	134250892	-0.1845	0.7525	0.807	0.98	B3GAT1	34.66
cg25460222	chr12	53689331	0.05331	0.2175	0.807	0.98	PFDN5	3.18
cg10943842	chr14	102973254	0.1726	0.7039	0.807	0.98	ANKRD9	90.09
cg02897675	chr6	30177705	-0.1149	0.4687	0.807	0.98	TRIM26	93.59
cg11349992	chr2	61108895	0.06823	0.2783	0.807	0.98	REL	3.79
cg20903339	chr2	192110342	-0.02714	0.1107	0.807	0.98	MYO1B	1.62
cg22153181	chr4	172734431	-0.3962	1.616	0.807	0.98	GALNTL6	8.85
cg06367459	chr19	55898325	-0.34	1.387	0.807	0.98	RPL28	19.01
cg11516226	chr6	30001949	-0.5329	2.174	0.807	0.98	NCRNA00171	87.36
cg24929514	chr7	151132764	-0.1709	0.6974	0.807	0.98	CRYGN	87.05
cg18264306	chr3	97483471	0.05018	0.2047	0.807	0.98	ARL6	1.25
cg27540559	chr10	121259186	-0.1884	0.7684	0.807	0.98		87.78
cg18174350	chr8	135708997	-0.1988	0.8108	0.807	0.98	ZFAT	60.45
cg19572265	chr1	21140376	-0.0642	0.2619	0.807	0.98	EIF4G3	94.8
cg14447703	chr6	30846517	0.1938	0.7905	0.807	0.98		80.55
cg03805624	chr21	43548653	0.6296	2.569	0.807	0.98	UMODL1	53.93
cg18353801	chr14	22849960	0.5017	2.047	0.807	0.98		57.64
cg12333578	chr10	46167841	-0.0268	0.1093	0.807	0.98	ZFAND4	1.39
cg11173422	chr1	41832478	0.1731	0.7061	0.807	0.98		85.41
cg01043320	chr12	51419821	0.03423	0.1396	0.807	0.98	SLC11A2	1.54
cg04745805	chr17	40427474	0.2606	1.063	0.807	0.98	STAT5B	17.67
cg06914045	chr1	20031672	-0.1899	0.7748	0.807	0.98	TMCO4	81.93
cg14083890	chr22	22019517	0.1827	0.7454	0.807	0.98	PPIL2	85.53
cg14910125	chr6	52646631	-0.1265	0.5161	0.807	0.98		89.92
cg20720686	chr7	75582881	0.1184	0.4829	0.807	0.98	POR	92.59
cg25406468	chr5	150683765	-0.132	0.5384	0.807	0.98	SLC36A3	93.43
cg03506372	chr11	60897603	0.1362	0.5557	0.807	0.98		5.39
cg14146583	chr9	130689749	0.0415	0.1693	0.807	0.98	PIP5KL1	3.43
cg24527478	chr7	142497394	-0.2877	1.174	0.807	0.98		36.48
cg11893186	chr15	91643320	-0.02811	0.1147	0.807	0.98	SV2B	1.32
cg03213794	chr11	1968318	0.03698	0.1509	0.807	0.98	MRPL23	2.19
cg12008034	chr6	33996580	-0.3157	1.288	0.807	0.98	GRM4	38.94
cg22231620	chr20	57605092	-0.1245	0.5081	0.807	0.98	ATP5E	88.83
cg25409246	chr17	3571439	0.03134	0.1279	0.807	0.98	P2RX5-TAX1BP3	1.75
cg08699981	chr2	24496836	-0.1017	0.4148	0.807	0.98	ITSN2	94.71
cg14563868	chr15	52043951	0.03164	0.1291	0.807	0.98	LYSMD2	1.59
cg02757485	chr1	226250207	-0.02634	0.1075	0.807	0.98	H3F3AP4	1.21
cg02801155	chrX	127735496	-0.8621	3.518	0.807	0.98		65.16
cg08564601	chr11	60048221	-0.2689	1.097	0.807	0.98	MS4A4A	70.28
cg17683110	chr16	49311934	-0.7314	2.984	0.807	0.98		51.56
cg22668169	chr20	34974013	-0.39	1.591	0.807	0.98	DLGAP4	65.38
cg10009514	chr1	214566173	-0.06157	0.2512	0.807	0.98	PTPN14	94.83
cg09340198	chr3	15902540	0.6566	2.679	0.807	0.98	ANKRD28	45.76
cg10592690	chr1	46769564	0.09198	0.3753	0.807	0.98	LRRC41	2.21
cg23673761	chr1	196865686	-0.3672	1.498	0.807	0.98	CFHR4	24.56
cg10308950	chr14	91108278	0.5057	2.063	0.807	0.98	TTC7B	77.59
cg01142386	chr16	86543567	-0.02758	0.1125	0.807	0.98	FOXF1	1.92
cg07037962	chr18	67916964	-0.7248	2.958	0.807	0.98		37.76
cg14653814	chr6	589274	-0.04328	0.1766	0.807	0.98	EXOC2	98.53
cg23082167	chr10	101675332	-0.1999	0.8156	0.807	0.98	DNMBP	85.01
cg06029846	chr12	3600317	0.03594	0.1466	0.807	0.98	PRMT8	1.64
cg10730816	chr10	82117858	-0.1036	0.4227	0.807	0.98	DYDC1	93.4
cg05084827	chr2	55402999	-0.5147	2.1	0.807	0.98	C2orf63	19.68
cg23989912	chr11	77899573	0.07528	0.3072	0.807	0.98	USP35	3.74
cg15623111	chr20	60470166	0.6826	2.785	0.807	0.98	CDH4	61.52
cg01163488	chrX	19657189	-0.2448	0.9988	0.807	0.98	SH3KBP1	72.87
cg26188297	chr6	4189258	0.1811	0.7389	0.807	0.98		96.49
cg13226095	chr6	52461386	-0.207	0.8447	0.807	0.98		85.46
cg19094126	chr13	30881323	0.02903	0.1184	0.807	0.98	KATNAL1	1.66
cg00472519	chr2	88955010	-0.1053	0.4297	0.807	0.98		91.06
cg18250916	chr5	612533	0.03377	0.1378	0.807	0.98	CEP72	2.17
cg08026818	chr16	77823221	-0.3531	1.441	0.807	0.98	VAT1L	15.56
cg03072692	chr2	3128984	0.4436	1.81	0.807	0.98		67.51
cg22434185	chr15	80215823	0.04815	0.1965	0.807	0.98	ST20	3.08
cg27301228	chr1	97188081	-0.1877	0.7658	0.807	0.98	PTBP2	10.38
cg10070431	chr2	232322438	0.1436	0.586	0.807	0.98	NCL	90.25
cg08765199	chr7	130021519	-0.1573	0.6419	0.807	0.98	CPA1	89.85
cg21474639	chr7	2421269	-0.1575	0.6427	0.807	0.98		89.43
cg08826760	chr2	175041734	-0.2821	1.151	0.807	0.98	OLA1	70.62
cg16099167	chr2	89053506	-0.1556	0.6352	0.807	0.98		86.89
cg07082267	chr16	85429035	0.265	1.081	0.807	0.98		63.52
cg10667418	chr17	25321557	-0.448	1.828	0.807	0.98		52.24
cg20207911	chr17	9802796	-0.223	0.9099	0.807	0.98	RCVRN	19.87
cg20834872	chr13	21678647	0.3295	1.345	0.807	0.98		79.75
cg25542694	chr22	48027331	0.5223	2.131	0.807	0.98	LOC284930	36.77
cg14978135	chr11	117237349	-0.1302	0.5315	0.807	0.98	CEP164	90.28
cg22616717	chr5	16481164	0.2709	1.106	0.807	0.98	FAM134B	79.19
cg15672972	chr12	120484844	-0.1493	0.6092	0.807	0.98	CCDC64	88.01
cg14400950	chr13	107200859	-0.1026	0.4188	0.807	0.98	ARGLU1	92.32
cg04225197	chr12	56757806	-0.2813	1.148	0.807	0.98	APOF	68.45
cg11098525	chr4	1320231	0.07506	0.3064	0.807	0.98	MAEA	97.32
cg17546422	chr8	143605535	0.2915	1.19	0.807	0.98	BAI1	42.45
cg14670380	chr2	86789845	0.06183	0.2524	0.807	0.98	VPS24	3.12
cg20491406	chr1	201693818	-0.2734	1.116	0.807	0.98	NAV1	72.26
cg16465430	chr14	23289114	-0.1574	0.6425	0.807	0.98	SLC7A7	12.35
cg15799777	chr1	197417446	-0.3019	1.232	0.807	0.98	CRB1	80.06
cg14592092	chr2	223916502	-0.6608	2.697	0.807	0.98	KCNE4	27.57
cg01153451	chr14	105714274	0.401	1.637	0.807	0.98	BRF1	45.63
cg01603436	chr18	74882268	0.5695	2.325	0.807	0.98		46.78
cg07809108	chr3	16509204	0.3756	1.533	0.807	0.98	RFTN1	61.26
cg16245569	chr20	57039987	-0.6232	2.544	0.807	0.98	APCDD1L	49.01
cg23209255	chr3	154797917	-0.02689	0.1097	0.807	0.98	MME	1.74
cg04856138	chr10	133330327	-0.5487	2.239	0.807	0.98		53.03
cg16355469	chr20	37678765	-0.02846	0.1162	0.807	0.98		1.43
cg10660772	chrX	10577604	-0.2362	0.9639	0.807	0.98	MID1	77.03
cg09605895	chr14	34931580	0.03424	0.1398	0.807	0.98	SPTSSA	1.89
cg19843353	chr5	180651585	-0.1987	0.8111	0.807	0.98	TRIM41	82.9
cg24728370	chr19	17518018	0.7952	3.246	0.807	0.98		60.52
cg01527023	chr16	188138	0.02623	0.1071	0.807	0.98	C16orf35	1.57
cg04986899	chr16	17553784	-0.2708	1.105	0.807	0.98	XYLT1	82.07
cg11519311	chr5	16181533	0.2184	0.8914	0.807	0.98		10.19
cg06244002	chr1	200011401	-0.231	0.9427	0.807	0.98	NR5A2	9.77
cg01612936	chr20	34051662	-0.403	1.645	0.807	0.98	CEP250	56.94
cg21112485	chr1	11808413	0.04978	0.2032	0.807	0.98	AGTRAP	97.99
cg17601209	chr1	3191678	-0.6343	2.589	0.807	0.98	PRDM16	58.71
cg23838231	chr2	38306612	0.2464	1.006	0.807	0.98		84.41
cg16668189	chr7	77451388	0.08151	0.3327	0.807	0.98	PHTF2	93.87
cg07119225	chr9	99540647	0.3392	1.385	0.807	0.98	ZNF510	3.92
cg22427894	chr19	54099006	-0.1972	0.8051	0.807	0.98		79.4
cg11538417	chr6	31939825	0.07808	0.3187	0.807	0.98	DOM3Z	4.48
cg00393407	chr4	110352891	0.07133	0.2912	0.807	0.98		95.19
cg15211596	chr6	111195952	0.02937	0.1199	0.807	0.98	AMD1	1.6
cg25422938	chr7	7735220	0.3059	1.249	0.807	0.98	RPA3	84.39
cg10908953	chr11	121322456	0.3228	1.318	0.807	0.98	SORL1	47.66
cg13085622	chr6	43823842	-0.1711	0.6986	0.807	0.98		88.44
cg20014398	chr11	31825792	-0.8586	3.505	0.807	0.98	PAX6	47.08
cg10967789	chr16	87394778	-0.1059	0.4324	0.807	0.98	FBXO31	92.68
cg23851169	chr3	159943318	-0.02819	0.1151	0.807	0.98	C3orf80	1.62
cg07977937	chr1	183002454	-0.1044	0.426	0.807	0.98	LAMC1	91.65
cg05899243	chr3	140990440	-0.1959	0.7997	0.807	0.98	PXYLP1	78.01
cg14037393	chr1	53686547	-0.2383	0.9728	0.807	0.98	C1orf123	18.46
cg24861747	chr5	1228214	-0.9278	3.788	0.807	0.98	SLC6A18	27.88
cg14628345	chr19	49438313	-0.2385	0.9736	0.807	0.98	DHDH	40.15
cg08709576	chr5	33935027	-0.06676	0.2726	0.807	0.98	RXFP3	4.65
cg05926722	chr14	26674202	0.59	2.409	0.807	0.98		66.16
cg05235126	chr22	28628816	0.1281	0.523	0.807	0.98	TTC28	90.73
cg01410500	chr10	64133674	-0.1044	0.4262	0.807	0.98	ZNF365	5.82
cg07795346	chr16	84800637	-0.1739	0.7098	0.807	0.98	USP10	87.22
cg12232388	chr12	125027851	-0.4332	1.768	0.807	0.98		27.43
cg00484555	chr15	50647237	0.03518	0.1437	0.807	0.98	GABPB1	2.4
cg26502474	chr10	22989391	-0.125	0.5105	0.807	0.98	PIP4K2A	93.26
cg02467794	chr17	55162598	-0.0705	0.2878	0.807	0.98	AKAP1	3.7
cg08704124	chr11	68002917	0.236	0.9636	0.807	0.98		20.15
cg03611039	chr8	26001360	-0.2732	1.115	0.807	0.98		27.42
cg23490046	chr20	18487999	-0.0566	0.2311	0.807	0.98	SEC23B	2.93
cg01911981	chr8	39380341	-1.008	4.115	0.807	0.98	ADAM3A	89.18
cg04797428	chr19	5672095	-0.09607	0.3923	0.807	0.98		93.1
cg05330381	chr1	152319853	-0.09579	0.3911	0.807	0.98	FLG-AS1	5.75
cg20212877	chr19	52643407	-0.05335	0.2178	0.807	0.98	ZNF616	2.57
cg00493400	chr2	191879127	-0.04767	0.1946	0.807	0.98	STAT1	2.45
cg25204742	chr7	6448933	-0.0506	0.2066	0.807	0.98	DAGLB	98.01
cg24485490	chr7	149535071	0.2125	0.8677	0.807	0.98	ZNF862	88.08
cg22636562	chr21	31599955	0.6611	2.7	0.807	0.98		32.31
ch.11.10300781R	chr11	10344205	-0.07177	0.293	0.807	0.98		4.05
cg20468679	chr2	208695680	-0.1266	0.5169	0.807	0.98	PLEKHM3	92.51
cg24938641	chr2	74648700	0.03599	0.147	0.807	0.98	WDR54	1.59
cg18577493	chr11	78001065	-0.1378	0.5628	0.807	0.98	GAB2	89.59
cg26796407	chr1	202408238	-0.1492	0.6094	0.807	0.98	PPP1R12B	86.68
cg27365484	chr6	128932983	-0.1695	0.6923	0.807	0.98		91.97
cg02602989	chr12	57502545	-0.1402	0.5726	0.807	0.98	STAT6	92.59
cg13069413	chr16	82687722	-0.2598	1.061	0.807	0.98	CDH13	12.4
cg06746074	chr3	87276268	-0.1449	0.5916	0.807	0.98	CHMP2B	6.48
cg08668883	chr7	104629857	-0.2501	1.021	0.807	0.98		80.92
cg13116061	chr8	81926267	0.1069	0.4367	0.807	0.98	PAG1	91.94
cg15153412	chr8	121823462	0.03838	0.1567	0.807	0.98	SNTB1	2.72
cg13794642	chrX	47229789	0.2256	0.9212	0.807	0.98	ZNF157	86.05
cg19645040	chr2	71222080	0.03041	0.1242	0.807	0.98	TEX261	1.67
cg26368011	chr19	58627492	0.7618	3.111	0.807	0.98	ZSCAN18	61.61
cg22259126	chr6	32020750	-0.6976	2.849	0.807	0.98	TNXB	57.44
cg17002774	chr1	201798184	-0.02814	0.1149	0.807	0.98	IPO9	1.79
cg23632984	chr20	17817217	0.2615	1.068	0.807	0.98		34.57
cg15353389	chr12	120525027	-0.05548	0.2266	0.807	0.98	CCDC64	2.59
cg05755972	chr14	51481421	0.1269	0.5181	0.807	0.98	TRIM9	93.53
cg04033718	chr16	4419241	-0.1949	0.7961	0.807	0.98	CORO7	35.22
cg06920256	chr8	61644020	-0.2034	0.8305	0.807	0.98	CHD7	73.62
cg08062118	chr22	22090796	0.6269	2.56	0.807	0.98	YPEL1	49.83
cg06123179	chr13	81447974	-0.9437	3.854	0.807	0.98		57.17
cg23449541	chr21	47855893	-0.1335	0.5453	0.807	0.98	PCNT	89.21
cg01896605	chr1	201924666	-0.0258	0.1054	0.807	0.98	TIMM17A	1.34
cg00039840	chr3	22304456	-0.1829	0.7469	0.807	0.98		13.3
cg05964487	chr13	40747228	-0.3207	1.31	0.807	0.98		55.69
cg04540976	chr19	45908453	0.07152	0.2921	0.807	0.98	CD3EAP	3.12
cg18004427	chr19	4066100	0.05402	0.2206	0.807	0.98	ZBTB7A	3.26
cg20853943	chr2	49082301	-0.2386	0.9744	0.807	0.98		74.43
cg02370605	chr18	63417776	0.3308	1.351	0.807	0.98	CDH7	10.33
cg09914785	chr22	19950733	-0.2086	0.852	0.807	0.98	MIR4761	40.13
cg04563370	chr10	101956808	0.1313	0.5361	0.807	0.98	CHUK	91.19
cg15072735	chr9	72375102	-0.3067	1.253	0.807	0.98	PTAR1	3.42
cg08867267	chrX	130033963	-0.2132	0.8706	0.807	0.98	ENOX2	89.3
cg16391792	chr15	58723657	-0.2372	0.9689	0.807	0.98	LIPC	84.48
cg13551510	chr11	131560938	-0.3404	1.39	0.807	0.98	NTM	73.57
cg06986584	chr1	180904677	-0.152	0.6209	0.807	0.98	KIAA1614	96.1
cg25140951	chr16	31107308	-0.1158	0.4729	0.807	0.98	VKORC1	5.49
cg04801326	chr16	30953591	-0.1107	0.4523	0.807	0.98	FBXL19	7.25
cg01923881	chr12	124242821	0.1302	0.5318	0.807	0.98	ATP6V0A2	91.73
cg19144013	chrX	15511746	0.3389	1.384	0.807	0.98	PIR	24.64
cg02910553	chr12	124456542	-0.0484	0.1977	0.807	0.98	CCDC92	3.72
cg10473181	chr6	57089853	-0.2561	1.046	0.807	0.98		62.59
cg00145683	chr16	51915089	0.654	2.671	0.807	0.98		63.17
cg16013223	chr8	56437691	-0.443	1.81	0.807	0.98	XKR4	56.98
cg06460983	chr10	91092340	-0.3359	1.372	0.807	0.98	IFIT3	69.77
cg00459801	chr12	11976225	0.2104	0.8592	0.807	0.98	ETV6	18.2
cg08834787	chr17	43451392	-0.1114	0.455	0.807	0.98		92.07
cg05801338	chr6	79788076	0.02709	0.1107	0.807	0.98	PHIP	1.34
cg17651959	chr20	21498100	-0.5827	2.38	0.807	0.98		14.97
cg09621695	chr6	150250767	-0.09283	0.3792	0.807	0.98		4.92
cg20562002	chr14	51449090	-0.3128	1.278	0.807	0.98	TRIM9	61.26
cg01291202	chr3	188958816	-0.3132	1.279	0.807	0.98	TPRG1-AS2	75.6
cg26781241	chr9	133941078	0.3081	1.258	0.807	0.98	LAMC3	41.31
cg02226181	chr1	198267976	-0.09807	0.4006	0.807	0.98	NEK7	93.58
cg03947300	chr6	49845001	-0.217	0.8864	0.807	0.98	CRISP1	84.7
cg14833293	chr22	29588618	0.1514	0.6185	0.807	0.98		89.84
cg02982433	chr9	100912504	-0.1459	0.5961	0.807	0.98	CORO2A	91.46
cg00952134	chr1	204381018	0.03551	0.1451	0.807	0.98	PPP1R15B	2.55
cg00513611	chr19	5061205	-0.1231	0.5031	0.807	0.98	KDM4B	91.01
cg02547521	chr7	44147661	-0.1095	0.4473	0.807	0.98	AEBP1	93.27
cg02796420	chr2	100016281	0.1833	0.7487	0.807	0.98	EIF5B	87.93
cg00846176	chr18	46753784	0.1645	0.6721	0.807	0.98	DYM	84.92
cg04453665	chr5	151504455	-0.4695	1.918	0.807	0.98		66.83
cg06588542	chr3	174911832	-0.2434	0.9943	0.807	0.98	NAALADL2	86.07
cg03556393	chr12	54378789	0.03201	0.1308	0.807	0.98	HOXC10	2.02
cg00280220	chr17	61926910	-0.3885	1.587	0.807	0.98		33.6
cg02836479	chr16	21964489	-0.05417	0.2213	0.807	0.98	UQCRC2	2.64
cg19279346	chr19	54785518	-0.4133	1.688	0.807	0.98	LILRB2	50.46
cg03544250	chr14	95572555	0.1006	0.4112	0.807	0.98	DICER1	91.55
cg08602214	chr8	22864392	-0.07781	0.3179	0.807	0.98	RHOBTB2	95.49
cg11217953	chr1	26051823	-0.1919	0.7842	0.807	0.98	MAN1C1	90.97
cg12459923	chr20	62654567	-0.1057	0.4319	0.807	0.98	PRPF6	91.12
cg17904852	chr3	48700269	-0.04734	0.1934	0.807	0.98	CELSR3	4.33
cg19936022	chr3	172431080	0.1771	0.7236	0.807	0.98		91.56
cg20000342	chr17	56031856	0.2057	0.8403	0.807	0.98		5.58
cg16681559	chr20	62788807	-0.1367	0.5585	0.807	0.98		28.27
cg01698708	chr1	28100000	0.07185	0.2935	0.807	0.98	STX12	4.65
cg25672027	chr22	43556095	-0.19	0.7763	0.807	0.98	TSPO	84.45
cg10258730	chrX	106142861	0.2899	1.185	0.807	0.98	CLDN2	27.34
cg12022583	chr7	29845889	-0.206	0.8418	0.808	0.98	WIPF3	11.96
cg19642470	chr2	102868023	0.4557	1.862	0.808	0.98		36.2
cg16109419	chrX	106984875	0.3715	1.518	0.808	0.98	TSC22D3	14.22
cg11335323	chr8	143578616	-0.4579	1.871	0.808	0.98	BAI1	40.16
cg18261205	chr15	96897151	-0.2933	1.198	0.808	0.98		68.28
cg09852411	chr10	129802509	-0.6154	2.514	0.808	0.98	PTPRE	63.62
cg16029368	chr17	42147905	0.03754	0.1534	0.808	0.98	G6PC3	1.99
cg01815718	chr1	16053301	0.07651	0.3126	0.808	0.98	PLEKHM2	94.18
cg09693358	chr20	34129717	0.08274	0.3381	0.808	0.98	ERGIC3	3.61
cg14841965	chr11	123814849	0.6145	2.511	0.808	0.98	OR6T1	40.78
cg10366076	chr10	111723966	-0.06487	0.2651	0.808	0.98	ADD3-AS1	95.04
cg24016624	chr19	45504513	-0.06674	0.2727	0.808	0.98	RELB	3.67
cg07148341	chr6	43714275	0.2524	1.031	0.808	0.98		57.74
cg19312076	chr4	154716626	0.3964	1.62	0.808	0.98		80.86
cg13163919	chr15	70388014	0.1496	0.6112	0.808	0.98	TLE3	11.63
cg15334494	chr5	174179288	0.4078	1.666	0.808	0.98		44.32
cg26276352	chr10	3192949	0.05402	0.2207	0.808	0.98	PITRM1	98.04
cg07166266	chr17	74067713	-0.1389	0.5677	0.808	0.98	SRP68	10.42
cg06924052	chr15	79102818	0.1422	0.5808	0.808	0.98	ADAMTS7	10.21
cg04561727	chr14	104010865	-0.2079	0.8493	0.808	0.98		90.29
cg23988801	chr5	3768181	0.6733	2.751	0.808	0.98		74.94
cg04706229	chr14	50550589	0.1051	0.4296	0.808	0.98	C14orf183	93.66
cg06636244	chr10	3572706	-0.1086	0.4437	0.808	0.98		96.62
cg06828117	chr6	31387737	-0.143	0.5844	0.808	0.98		12.31
cg09791080	chr6	32351901	0.7207	2.945	0.808	0.98		39.74
cg07961659	chr1	153651325	0.04221	0.1725	0.808	0.98	NPR1	2.75
cg08421351	chr15	93978246	-0.2265	0.9257	0.808	0.98		85.63
cg20767243	chr3	40647006	0.231	0.9438	0.808	0.98		31.8
cg19561499	chr4	119034012	0.3496	1.428	0.808	0.98	NDST3	71.8
cg22295303	chr18	32821192	-0.05625	0.2299	0.808	0.98	ZNF397	2.78
cg23748737	chr22	20791733	-0.07715	0.3153	0.808	0.98	SCARF2	5.91
cg12388064	chr2	95742917	-0.07831	0.32	0.808	0.98		4.22
cg23207816	chr20	34252616	0.07902	0.3229	0.808	0.98	CPNE1	4.68
cg27324066	chr3	151839230	-0.3143	1.284	0.808	0.98		77.61
cg15203833	chr19	46406024	-0.02424	0.09907	0.808	0.98	MYPOP	1.19
cg08233142	chr19	11466009	0.03361	0.1373	0.808	0.98	LPPR2	2.02
cg20141133	chr15	45241812	-0.2211	0.9036	0.808	0.98		84.73
cg21302989	chr21	32410600	-0.5129	2.096	0.808	0.98	KRTAP19-8	76.76
cg13372712	chr15	40866567	-0.08612	0.3519	0.808	0.98	RPUSD2	92.9
cg01866814	chr7	5000013	0.445	1.819	0.808	0.98	MMD2	43.89
cg03788831	chr2	242475746	-0.3292	1.345	0.808	0.98		55.48
cg16504933	chr11	45116742	-0.3151	1.288	0.808	0.98	PRDM11	46.05
cg02405211	chr4	6566348	0.2059	0.8413	0.808	0.98	PPP2R2C	22.23
cg25751895	chr2	163200637	0.9454	3.863	0.808	0.98	GCA	15.81
ch.5.97862610R	chr5	97834710	-0.04853	0.1983	0.808	0.98		3.48
cg17315137	chr3	129669559	-0.2448	1.001	0.808	0.98		81.68
cg16489427	chr6	29721015	0.03492	0.1427	0.808	0.98		1.84
cg14321066	chr3	168115836	-0.1517	0.6199	0.808	0.98	C3orf50	89.36
cg17696731	chr3	13060971	-0.3382	1.382	0.808	0.98	IQSEC1	35.53
cg21039974	chr10	75158012	0.09372	0.383	0.808	0.98	ANXA7	92.09
cg06761424	chrX	118284952	-0.4533	1.852	0.808	0.98	KIAA1210	71.31
cg13212814	chr13	52195288	0.1664	0.6801	0.808	0.98	WDFY2	85.61
cg21012238	chr22	40341342	-0.5276	2.156	0.808	0.98	GRAP2	58.41
cg04809440	chr6	38449306	0.3826	1.564	0.808	0.98	BTBD9	86.1
cg15157135	chr17	70897595	-0.1558	0.6367	0.808	0.98	SLC39A11	90.03
cg00373767	chr9	37729599	-0.3182	1.301	0.808	0.98	FRMPD1	38.28
cg07550424	chr10	71930294	0.03014	0.1232	0.808	0.98	SAR1A	1.63
cg17319787	chr19	9420361	0.04045	0.1653	0.808	0.98		2.31
cg07488410	chr2	175360254	-0.3324	1.359	0.808	0.98		17.6
cg20303028	chr2	74607507	-0.2567	1.049	0.808	0.98	DCTN1	42.23
cg04756597	chr22	44730607	-0.2446	0.9996	0.808	0.98		38.17
cg12284872	chr1	205311965	-0.8586	3.509	0.808	0.98	KLHDC8A	37.92
cg08239440	chr10	125260773	-0.4936	2.018	0.808	0.98		34.67
cg04544203	chr2	96874047	-0.02532	0.1035	0.808	0.98	STARD7	1.25
cg19547155	chr19	55013954	0.469	1.917	0.808	0.98	LAIR2	31.66
cg10983720	chr1	113615878	-0.0564	0.2305	0.808	0.98	LRIG2	3.14
cg18730862	chr5	611926	-0.05171	0.2114	0.808	0.98	CEP72	3.88
cg12250142	chr4	15657883	-0.2564	1.048	0.808	0.98	FBXL5	84.43
cg21675477	chr1	145707398	-0.1809	0.7395	0.808	0.98	CD160	87.85
cg17003607	chr20	61871452	0.3073	1.256	0.808	0.98	BIRC7	71.43
cg23762579	chr10	134821210	-0.3202	1.309	0.808	0.98		45.7
cg06895515	chrX	47050149	0.1446	0.5912	0.808	0.98	UBA1	7.8
cg02683597	chr1	164855380	0.395	1.615	0.808	0.98		58.6
cg04614386	chr16	50613953	-0.09769	0.3993	0.808	0.98	NKD1	91.57
cg00886182	chr2	23658462	-0.2712	1.109	0.808	0.98	KLHL29	48.81
cg15392722	chr11	62124488	0.06525	0.2667	0.808	0.98	ASRGL1	95.2
cg12298890	chr1	243583986	-0.177	0.7234	0.808	0.98	SDCCAG8	87.7
cg26062273	chr7	77797313	-0.09129	0.3732	0.808	0.98	MAGI2	94.54
cg14719855	chr6	39060069	-0.3427	1.401	0.808	0.98		57.47
cg24754337	chr6	134245535	0.3369	1.377	0.808	0.98		19.23
cg09625962	chr11	67006774	0.1969	0.805	0.808	0.98	KDM2A	25.61
cg05555975	chr1	67390397	0.05625	0.2299	0.808	0.98	WDR78	3.07
cg18776760	chr4	77221841	-0.08601	0.3516	0.808	0.98	FAM47E-STBD1	94.12
cg10003974	chr7	47552912	-0.4108	1.679	0.808	0.98	TNS3	60
cg09518809	chr18	67941673	-0.227	0.9278	0.808	0.98		85.12
cg13808896	chr18	21550562	-0.1629	0.6658	0.808	0.98		87.76
cg24437070	chr20	62417813	0.06599	0.2698	0.808	0.98	ZBTB46	4.25
cg04326743	chr7	150767583	0.2704	1.106	0.808	0.98	SLC4A2	79.88
cg14048460	chr9	8395204	0.6732	2.752	0.808	0.98	PTPRD	71.77
cg03633574	chr3	149954846	-0.1073	0.4386	0.808	0.98		91.98
cg15758702	chr17	79380400	-0.2231	0.9119	0.808	0.98	BAHCC1	20.73
cg10367023	chr2	223177287	0.5868	2.399	0.808	0.98		31.04
cg16549618	chr2	112452818	-0.1792	0.7325	0.808	0.98		88.75
cg07763649	chr19	51380877	0.4743	1.939	0.808	0.98	KLK2	41.05
cg22891600	chr2	104018319	-0.6105	2.496	0.808	0.98		20.45
cg25097946	chr10	97200985	-0.07403	0.3026	0.808	0.98	SORBS1	94.95
cg19611441	chr14	105126372	0.2286	0.9347	0.808	0.98		9.06
cg27401388	chr2	27609356	0.09522	0.3893	0.808	0.98	PPM1G	93.84
cg22599122	chr1	34329757	0.3252	1.329	0.808	0.98	HMGB4	28.09
cg10497345	chr4	90172038	0.1666	0.681	0.808	0.98	GPRIN3	87.76
cg13760496	chr3	125051506	0.09644	0.3943	0.808	0.98	ZNF148	93.34
cg16911504	chr5	95860899	0.4925	2.014	0.808	0.98	LOC101929710	68.46
cg00483256	chr15	57940135	-1.167	4.77	0.808	0.98	GCOM1	75.79
cg08213479	chr9	116344184	-0.4051	1.656	0.808	0.98	RGS3	36.57
cg15439915	chr3	127873114	0.2851	1.166	0.808	0.98	EEFSEC	17.15
cg25764634	chr16	48201559	0.2838	1.16	0.808	0.98	ABCC11	73.53
cg23221375	chr15	65053605	-0.2104	0.8601	0.808	0.98	RBPMS2	84.29
cg21477317	chr3	48488082	-0.1121	0.4581	0.808	0.98	ATRIP	6.09
cg25150351	chr3	141747315	0.1519	0.6211	0.808	0.98	TFDP2	9.25
cg01586959	chr16	86541607	-0.5441	2.224	0.808	0.98		21.91
cg06802599	chr6	42981650	-0.03014	0.1232	0.808	0.98	MEA1	1.53
cg12290671	chr7	99195819	0.2696	1.102	0.808	0.98		81.4
cg11558823	chr6	153070768	0.6112	2.499	0.808	0.98	VIP	25.92
cg21799898	chr12	119450600	-0.5632	2.303	0.808	0.98	SRRM4	59.5
cg27225658	chr17	72207595	-0.2365	0.967	0.808	0.98	MGC16275	46.35
cg18630485	chr4	154650429	0.2338	0.9561	0.808	0.98	RNF175	90.51
cg01965477	chr17	35285295	-0.1374	0.5619	0.808	0.98		5.55
cg07809020	chr20	58660155	0.5671	2.319	0.808	0.98		51.85
cg09807979	chr1	154909529	-0.07802	0.319	0.808	0.98	PMVK	3.15
cg26225496	chr14	67879166	-0.2746	1.123	0.808	0.98	PLEK2	11.73
cg22995486	chr5	75592299	-0.4848	1.982	0.808	0.98	SV2C	81.1
cg06591242	chr15	31493318	-0.1582	0.6467	0.808	0.98		87.41
cg04316673	chr1	52552850	-0.1576	0.6443	0.808	0.98	BTF3L4	88.49
cg23957424	chr11	36532056	-0.1155	0.4723	0.808	0.98	TRAF6	2.78
cg25151532	chr1	43920103	-0.2866	1.172	0.808	0.98	HYI	77.12
cg04945586	chr9	71938484	0.2715	1.11	0.808	0.98	FAM189A2	80.45
cg22579738	chr20	44485631	-0.07694	0.3146	0.808	0.98	ZSWIM3	4.3
cg12414181	chr15	75287860	-0.3167	1.295	0.808	0.98	SCAMP5	22.02
cg25818697	chr11	69934795	-0.2392	0.9782	0.808	0.98	ANO1	76.74
cg19311137	chr9	136325053	-0.02927	0.1197	0.808	0.98	CACFD1	1.65
cg01852977	chr19	18154762	0.3044	1.245	0.808	0.98		79.66
cg12794052	chr6	20237664	-0.3261	1.333	0.808	0.98		69.53
cg21493666	chr11	73882478	0.02987	0.1221	0.808	0.98	PPME1	1.63
cg00466223	chr22	41746882	-0.3359	1.374	0.808	0.98	ZC3H7B	85.62
cg19988181	chr10	73478985	0.1989	0.8133	0.808	0.98	C10orf105	81.79
cg02925966	chr2	109552331	0.1531	0.6262	0.808	0.98	EDAR	90.32
cg03916189	chr9	132360049	-0.148	0.6053	0.808	0.98		14.61
cg01173941	chr7	144262949	-0.2176	0.8896	0.808	0.98	TPK1	39.11
cg13680095	chr1	92372418	0.4228	1.729	0.808	0.98	TGFBR3	68.51
cg25978090	chr4	2011084	-0.02535	0.1037	0.808	0.98	WHSC2	1.17
cg26270195	chr6	33245553	0.2602	1.064	0.808	0.98	B3GALT4	7.72
cg08743341	chr9	35738791	0.181	0.7402	0.808	0.98	GBA2	79.93
cg01959079	chr2	65216474	-0.02753	0.1126	0.808	0.98	SLC1A4	1.64
cg07498364	chr7	76961799	0.06536	0.2673	0.808	0.98	GSAP	94.29
cg06854687	chr5	151642065	-0.7318	2.992	0.808	0.98		68.74
cg17104542	chr1	67396482	-0.04775	0.1953	0.808	0.98	MIER1	2.28
cg05593615	chr8	25290946	-0.1474	0.6026	0.808	0.98	KCTD9	90.36
cg13812937	chr17	26793413	0.3722	1.522	0.808	0.98		45.95
cg25491601	chr6	33235658	0.07705	0.3151	0.808	0.98	VPS52	94.55
cg25356021	chr18	53976471	-0.7505	3.069	0.808	0.98		29.57
cg08642538	chr13	22058122	-0.9213	3.768	0.808	0.98		46.84
cg26337669	chr15	49246758	0.1655	0.677	0.808	0.98	SHC4	91.7
cg24918778	chr9	139479489	-0.2554	1.045	0.808	0.98		82.76
cg04529781	chr1	89342877	0.169	0.691	0.808	0.98	GTF2B	91.28
cg05665562	chr11	124981679	0.03006	0.1229	0.808	0.98	TMEM218	1.85
cg16139934	chr13	23949939	-0.05818	0.2379	0.808	0.98	SACS	2.95
cg25634507	chr8	59413577	-0.1753	0.7169	0.808	0.98	CYP7A1	83.67
cg02515965	chr6	156885358	-0.1444	0.5904	0.808	0.98		7.18
cg06937005	chr5	16731947	-1.32	5.4	0.808	0.98	MYO10	81.37
cg09682469	chr12	119048988	-0.2509	1.026	0.808	0.98		80.04
cg01223673	chr11	15133828	-0.3349	1.37	0.808	0.98	INSC	66.94
cg14106638	chr6	116431546	-0.12	0.4908	0.808	0.98	NT5DC1	93.51
cg03587144	chr11	36152198	-0.3057	1.25	0.808	0.98	LDLRAD3	94
cg11228832	chr4	2420578	-0.02721	0.1113	0.808	0.98	CFAP99	1.82
cg08238319	chr5	404713	-1.772	7.247	0.808	0.98	AHRR	51.91
cg22391477	chr8	110552800	0.07736	0.3164	0.808	0.98	EBAG9	4.38
cg14529474	chr1	82269526	-0.2252	0.921	0.808	0.98	LPHN2	11.97
cg10430243	chr8	72752888	0.7588	3.104	0.808	0.98		59.88
cg09093993	chr8	96145240	0.2251	0.9207	0.808	0.98	PLEKHF2	55.36
cg27569037	chr4	166099086	-0.279	1.141	0.808	0.98		72.07
cg05503743	chrX	134429373	-0.3261	1.334	0.808	0.98	ZNF75D	72.03
cg02037049	chr15	79101479	-0.2102	0.8596	0.808	0.98	ADAMTS7	87.24
cg14299863	chr7	30843119	0.1662	0.68	0.808	0.98	FAM188B	87.86
cg25180801	chr11	94245574	1.04	4.255	0.808	0.98	C11orf97	15.02
cg18173908	chr7	129710284	0.08612	0.3522	0.808	0.98	KLHDC10	3.66
cg19895022	chr17	8275477	-0.2167	0.8865	0.808	0.98	KRBA2	83.3
cg11089117	chr4	153443405	-0.4873	1.993	0.808	0.98	FBXW7	92.66
cg26428073	chr6	150039728	-0.1278	0.5226	0.808	0.98	LATS1	7.84
cg25601275	chr11	65655988	0.04249	0.1738	0.808	0.98	FIBP	2.28
cg22939043	chr6	170059563	0.03124	0.1278	0.808	0.98	WDR27	98.85
cg17150058	chr6	167566377	-0.25	1.022	0.808	0.98		84.98
cg17810099	chr6	31870990	0.2705	1.106	0.808	0.98	ZBTB12	83.98
cg15231205	chr21	44573854	-0.4285	1.753	0.808	0.98		18.42
cg02370858	chr2	74700039	0.1468	0.6007	0.808	0.98	CCDC142	9.05
cg20572486	chr9	132020557	-0.1362	0.5571	0.808	0.98		10.15
cg25952573	chr7	87105236	0.5435	2.223	0.808	0.98	ABCB4	8.47
cg11271457	chr5	31532289	0.03656	0.1496	0.808	0.98	RNASEN	1.51
cg04464650	chr20	37700756	-0.3811	1.559	0.808	0.98		46.95
cg01981765	chr7	139167074	-0.347	1.419	0.808	0.98	KLRG2	66.25
cg08322574	chr17	40726131	-0.3213	1.314	0.808	0.98	PSMC3IP	94.5
cg06131666	chrX	18373515	0.6213	2.541	0.808	0.98	SCML2	52.23
cg12296218	chr15	48624389	0.02821	0.1154	0.808	0.98	DUT	1.37
cg20942931	chr11	10806733	0.2842	1.163	0.808	0.98		77.52
cg11966727	chr14	79477331	-0.09518	0.3893	0.808	0.98	NRXN3	4.93
cg05904716	chr5	179779205	-0.5145	2.105	0.808	0.98	GFPT2	49.86
cg03778981	chr1	6557871	-0.05511	0.2255	0.808	0.98	PLEKHG5	3.6
cg20928346	chr12	121398603	-0.1394	0.5701	0.808	0.98		91.59
cg12536217	chr10	111763330	0.5858	2.397	0.808	0.98		59.26
cg02331352	chr16	2813897	-0.08109	0.3317	0.808	0.98	SRRM2	94.38
cg12335473	chr3	15140786	0.02529	0.1034	0.808	0.98	ZFYVE20	1.51
cg09477411	chr4	106630478	0.1253	0.5125	0.808	0.98	GSTCD	4.53
cg15638646	chr6	64395054	0.07958	0.3255	0.808	0.98	PHF3	92.95
cg17639413	chr8	15638083	-0.4209	1.722	0.808	0.98		64.96
cg00135293	chr6	102088363	0.8107	3.316	0.808	0.98	GRIK2	51.25
cg02681482	chr1	79378263	-0.76	3.109	0.808	0.98	ADGRL4	31.81
cg24383116	chr5	81936517	-0.4557	1.864	0.808	0.98		58.3
cg09775263	chr6	10884094	0.4563	1.867	0.808	0.98		61.59
cg21349245	chr12	124086403	0.03325	0.136	0.808	0.98	DDX55	1.93
cg04442388	chr7	43151168	-0.3251	1.33	0.808	0.98	HECW1	23.98
cg15381221	chr9	137348472	0.07221	0.2954	0.808	0.98		2.61
cg14003655	chr10	74060498	0.3353	1.372	0.808	0.98		61.92
cg04674568	chr5	168261086	0.3217	1.316	0.808	0.98	SLIT3	43
cg08935223	chr3	193720874	-0.05869	0.2401	0.808	0.98		3.33
cg17928319	chr2	28819856	-0.3249	1.329	0.808	0.98	PLB1	29.2
cg21571339	chr14	86001111	0.7683	3.143	0.808	0.98	FLRT2	27.96
cg21322532	chr14	101413403	-0.4543	1.859	0.808	0.98		54.49
cg02340851	chr1	150206137	-0.3348	1.37	0.808	0.98	ANP32E	50.55
cg02533787	chr2	149895023	-0.1093	0.4473	0.808	0.98	LYPD6B	10.18
cg24191287	chr2	72083130	-0.2123	0.8686	0.808	0.98		81.65
cg02626395	chr7	151615549	-0.3664	1.499	0.808	0.98		45.21
cg00949922	chr1	16514382	-0.07185	0.294	0.808	0.98		4.27
cg27258021	chr19	15529670	0.02925	0.1197	0.808	0.98	AKAP8L	1.37
cg04125062	chr7	47306001	0.07026	0.2875	0.808	0.98		4.21
cg05949385	chr1	199984216	-0.2494	1.02	0.808	0.98		73.62
cg22216738	chr19	18721711	0.02937	0.1201	0.808	0.98		1.41
cg05293502	chrX	24380421	0.3852	1.576	0.808	0.98	FAM48B1	88.98
cg14540594	chr8	144790397	0.4402	1.801	0.808	0.98	CCDC166	37.56
cg21564660	chr12	50236950	-0.02405	0.0984	0.808	0.98	BCDIN3D	1.25
cg09850478	chr22	43821029	0.8296	3.394	0.808	0.98	MPPED1	54.8
cg20949846	chr12	11087013	-0.4006	1.639	0.808	0.98	PRH2	87.65
cg03313762	chr17	40049515	-0.09412	0.3851	0.808	0.98	ACLY	93.64
cg18485844	chr11	2291652	0.09641	0.3945	0.808	0.98	ASCL2	2.9
cg00079219	chr12	54360131	-0.3867	1.582	0.808	0.98	HOTAIR	20.4
cg24580017	chr20	48729949	-0.1103	0.4511	0.808	0.98	UBE2V1	4.55
cg18441305	chr5	132085268	-0.1259	0.5151	0.808	0.98	CCNI2	92.01
cg25923609	chr5	3607092	1.502	6.144	0.808	0.98		45.79
ch.2.3127775F	chr2	152292941	-0.1673	0.6844	0.808	0.98	RIF1	9.7
cg04584842	chr1	1233709	-0.1716	0.7022	0.808	0.98	ACAP3	90.17
cg06837775	chr5	180640477	-0.2223	0.9098	0.808	0.98		85.12
cg25469492	chr19	41859862	-0.03189	0.1305	0.808	0.98	TGFB1	2.45
cg06382559	chr10	102896640	0.5609	2.295	0.808	0.98	TLX1	38.88
cg02675394	chr1	23888963	-0.05044	0.2064	0.808	0.98		2.65
cg14643209	chr7	107513712	-0.2857	1.169	0.808	0.98		69.95
cg18322930	chr6	116945917	0.3548	1.452	0.808	0.98	RSPH4A	31.38
cg10199311	chr6	83975309	-0.2139	0.8753	0.808	0.98	ME1	82.75
cg23399173	chr2	37551108	0.5486	2.245	0.808	0.98		25.67
cg06765156	chr17	80731080	0.09747	0.3989	0.808	0.98	TBCD	94.77
cg07896678	chr16	81042224	0.1039	0.425	0.808	0.98	CENPN	91.19
cg18637232	chr15	84321570	-0.5352	2.19	0.808	0.98	ADAMTSL3	59.49
cg18912172	chr5	139146217	0.3118	1.276	0.808	0.98		48.8
cg04009086	chr4	153482285	-0.2323	0.9506	0.808	0.98		73.39
cg09491470	chr11	36421594	-0.3121	1.277	0.808	0.98	PRR5L	79.31
cg06334926	chr11	128784493	0.1958	0.8014	0.808	0.98	KCNJ5	83.94
cg11141561	chr5	134074404	-0.02365	0.09678	0.808	0.98	CAMLG	1.16
cg16511653	chr11	77899565	-0.1773	0.7256	0.808	0.98	USP35	7.09
cg10403906	chr6	31697280	-0.0779	0.3188	0.808	0.98	DDAH2	4.35
cg03415883	chr10	102279908	-0.3811	1.56	0.808	0.98	SEC31B	35.03
cg17056069	chr2	9409242	1.131	4.629	0.808	0.98	ASAP2	84.28
cg06424594	chr17	37824825	-0.02603	0.1065	0.808	0.98	PNMT	1.26
cg11691589	chr7	116165612	-0.114	0.4667	0.808	0.98	CAV1	5.74
cg15390554	chr1	2986366	0.7347	3.007	0.808	0.98	PRDM16	13.66
cg13752005	chr12	120426784	0.02947	0.1206	0.808	0.98	CCDC64	1.69
cg01105375	chr13	20748025	0.439	1.797	0.808	0.98		61.88
cg26752531	chr3	170420737	0.1086	0.4444	0.808	0.98		94.59
cg04505845	chr6	170553549	-0.3176	1.3	0.808	0.98		78.33
cg02031634	chr2	212210654	-0.4143	1.696	0.808	0.98		73.93
cg16434250	chr16	85745342	-0.2139	0.8755	0.808	0.98	C16orf74	86.93
cg01330060	chr19	47960809	0.2545	1.041	0.808	0.98	SLC8A2	10.07
cg09852013	chr22	37947137	0.2069	0.8468	0.808	0.98		77.94
cg13188382	chr14	97091067	0.4086	1.672	0.808	0.98		48.02
cg27327091	chr8	102554136	0.1459	0.597	0.808	0.98	GRHL2	89.03
cg03670441	chr12	27094081	-0.1179	0.4824	0.808	0.98	FGFR1OP2	91.03
cg00185723	chr1	193029818	0.3771	1.544	0.808	0.98	UCHL5	60.16
cg22709082	chr4	154073709	-0.13	0.5321	0.808	0.98	TRIM2	5.75
cg16347583	chr18	65336636	0.9029	3.696	0.808	0.98	LOC643542	75.06
cg03147210	chr1	151882284	-0.02891	0.1183	0.808	0.98	THEM4	1.58
cg09808003	chr12	123887091	0.2354	0.9636	0.808	0.98	SETD8	79.89
cg02518691	chr11	130297149	-0.1597	0.6538	0.808	0.98	ADAMTS8	6.71
cg23762217	chrX	107179332	1.074	4.397	0.808	0.98	LOC101928335	59.09
cg22800010	chr4	6271632	-0.02376	0.09724	0.808	0.98	WFS1	1.18
cg02117364	chr2	240972338	0.1702	0.6966	0.808	0.98		18.26
cg17129809	chr2	23840282	-0.2764	1.131	0.808	0.98	KLHL29	56.39
cg12575751	chr11	17297984	-0.04795	0.1963	0.808	0.98	NUCB2	2.67
cg00352360	chr17	37009309	-0.124	0.5077	0.808	0.98	RPL23	9.88
cg21473814	chr19	18873268	-0.1656	0.6779	0.808	0.98	CRTC1	87.17
cg13532039	chr16	67361154	-0.3209	1.314	0.808	0.98	KCTD19	30.9
cg27296119	chr16	86766828	-0.5014	2.053	0.808	0.98		20.24
cg09440905	chr17	20094629	-0.2319	0.9491	0.808	0.98	SPECC1	49.12
cg23984997	chr20	18568496	0.04435	0.1816	0.808	0.98	DTD1	3.73
cg14911918	chrX	115532198	-0.9033	3.698	0.808	0.98		44.01
cg12470211	chr20	46778146	0.08739	0.3577	0.808	0.98		93.88
cg03326635	chr18	46287850	-0.168	0.6875	0.808	0.98	CTIF	85.11
cg17666689	chr10	80734005	-0.1058	0.4332	0.808	0.98	LOC283050	3.83
cg19926050	chr17	73149504	-0.06879	0.2816	0.808	0.98	HN1	3.24
cg17886133	chr10	90640720	0.1062	0.4347	0.808	0.98	STAMBPL1	4.59
cg08645670	chr16	86612451	-0.6154	2.519	0.808	0.98	FOXL1	17.45
cg00017389	chr1	151500629	-0.1009	0.413	0.808	0.98	CGN	92.08
cg00732775	chr8	22546694	0.572	2.342	0.808	0.98	EGR3	70.58
cg04983903	chr6	29974065	-0.2344	0.9594	0.808	0.98	HLA-J	32.52
cg03850198	chr1	9090070	0.3323	1.361	0.808	0.98		69.36
cg20530580	chr17	40610845	-0.05018	0.2054	0.808	0.98	ATP6V0A1	3.15
cg18078693	chr1	22150854	-0.2129	0.8715	0.808	0.98	HSPG2	85.58
cg01143547	chr6	41903527	-0.1415	0.5793	0.808	0.98	CCND3	91.43
cg17064161	chr2	121036791	-0.2327	0.9526	0.808	0.98	RALB	89.02
cg27601208	chr17	33748850	-0.4693	1.921	0.808	0.98	SLFN12	82.88
cg23338503	chr5	169064530	0.1136	0.465	0.808	0.98	DOCK2	3.36
cg06080014	chr16	84822990	-0.1557	0.6374	0.808	0.98		91.09
cg04465084	chr16	70434978	-0.1568	0.6419	0.808	0.98	ST3GAL2	89.2
cg03536787	chr5	176561447	0.05953	0.2437	0.808	0.98	NSD1	2.84
cg23747104	chr1	156738012	-0.2384	0.9762	0.808	0.98	PRCC	8.66
cg05806916	chr3	157823820	0.03876	0.1587	0.808	0.98	SHOX2	2.38
cg01144921	chr16	2563560	-0.0275	0.1126	0.808	0.98	ATP6V0C	1.62
cg01434562	chr10	106201507	-0.3426	1.402	0.808	0.98	CCDC147	53.65
cg17946497	chr5	172198141	-0.02732	0.1119	0.808	0.98	DUSP1	1.9
cg08629417	chr2	8977852	-0.1106	0.453	0.808	0.98	KIDINS220	7.23
cg19016469	chr1	58525572	0.3395	1.39	0.808	0.98	DAB1	28.38
cg00878069	chr10	1102168	-0.03103	0.127	0.808	0.98	WDR37	1.58
cg13626544	chr17	7146054	0.03347	0.137	0.808	0.98	GABARAP	1.96
cg05490754	chr1	171454532	-0.05266	0.2156	0.808	0.98	PRRC2C	2.27
cg00433081	chr5	179719502	-0.05738	0.2349	0.808	0.98	MAPK9	3.69
ch.12.29232229R	chr12	29340962	-0.2366	0.9685	0.808	0.98		22.22
cg04975920	chr1	46646224	0.2483	1.017	0.808	0.98	TSPAN1	69.22
cg22452298	chr5	111021726	-0.201	0.8229	0.808	0.98	STARD4-AS1	87.4
cg13031395	chr2	169146596	-0.3453	1.414	0.808	0.98		29.71
cg17495501	chr20	40057475	-0.1847	0.7562	0.808	0.98	CHD6	90.37
cg07523753	chr1	2979582	-0.5932	2.429	0.808	0.98	FLJ42875	39.62
cg21385909	chr15	31621843	0.4326	1.771	0.808	0.98	KLF13	22.15
cg10319157	chr7	150773644	-0.08312	0.3403	0.808	0.98		93.79
cg01295646	chr8	2075820	0.8204	3.359	0.808	0.98	MYOM2	15.26
cg17454856	chr19	33090501	0.1083	0.4436	0.808	0.98	ANKRD27	92.51
cg05614767	chr9	77461194	-0.09196	0.3765	0.808	0.98	TRPM6	92.12
cg09506954	chr19	13841688	-0.204	0.8354	0.808	0.98		82.89
cg25464696	chr8	28826121	-0.1023	0.4188	0.808	0.98	HMBOX1	92.19
cg11109129	chr18	32870488	-0.09345	0.3826	0.808	0.98	ZSCAN30	3.33
cg21858649	chr5	52636046	-0.191	0.7819	0.808	0.98		13.94
cg22950035	chr12	94332007	-0.4703	1.926	0.808	0.98		68.91
cg02151632	chr8	23310132	-0.48	1.965	0.808	0.98	ENTPD4	56.49
cg08969405	chr1	154013496	0.2125	0.8702	0.808	0.98	NUP210L	80.08
cg00001193	chr8	108113755	-0.4259	1.744	0.808	0.98		66.7
cg05025992	chr13	37021872	0.6285	2.573	0.808	0.98		69.19
cg09139790	chr1	153918286	-0.0933	0.382	0.808	0.98	DENND4B	6.07
cg25593005	chr4	174391583	0.5846	2.394	0.808	0.98		75.33
cg00739459	chr2	174831043	-0.1195	0.4893	0.808	0.98	SP3	4.12
cg04120382	chr4	140575206	-0.1561	0.6394	0.808	0.98		90.28
cg21086891	chr3	192635035	0.07818	0.3201	0.808	0.98	C3orf59	5.41
cg17889199	chr14	96891077	0.06616	0.2709	0.808	0.98	AK7	4.06
cg04422391	chr14	54492438	0.5246	2.148	0.808	0.98		56.91
cg12577659	chr13	99138053	-0.2168	0.8876	0.808	0.98	STK24	87.41
cg21676780	chr17	79387626	0.5864	2.401	0.808	0.98	BAHCC1	79.4
cg17376928	chr3	23904614	-0.1701	0.6965	0.808	0.98	UBE2E1	90.67
cg06362249	chr5	887201	-0.1286	0.5264	0.808	0.98	BRD9	89.18
cg18145340	chr17	57288349	-0.4355	1.783	0.808	0.98	C17orf71	67.21
cg08872085	chr4	128704088	0.09822	0.4022	0.808	0.98	HSPA4L	4.42
cg11594892	chr1	150849332	-0.08466	0.3467	0.808	0.98	ARNT	5.39
cg15615135	chr20	17949655	-0.08763	0.3588	0.808	0.98	SNX5	6.09
cg22282190	chr5	40376642	-0.08613	0.3527	0.808	0.98		92.41
cg07641772	chr6	137579488	-0.257	1.052	0.808	0.98		80.37
cg05370277	chr4	10006097	0.1252	0.5126	0.808	0.98	SLC2A9	90.68
cg14036033	chr1	35206233	-0.3256	1.333	0.808	0.98		35.63
cg12603476	chr10	82214649	0.03128	0.1281	0.808	0.98	TSPAN14	1.73
cg06574445	chrX	10537123	0.06362	0.2605	0.808	0.98	MID1	95.73
cg02799598	chr3	112731130	0.1482	0.6068	0.808	0.98	C3orf17	90.71
cg20627541	chr4	57548290	-0.3209	1.314	0.808	0.98	HOPX	78.95
cg20208523	chr11	118764491	-0.03543	0.1451	0.808	0.98	CXCR5	98.58
cg05546312	chr16	87351006	-0.02549	0.1044	0.808	0.98	C16orf95	1.63
cg13501888	chr1	21326665	-0.1665	0.682	0.808	0.98	EIF4G3	83.7
cg19733736	chr12	56115029	-0.1816	0.7436	0.808	0.98	RDH5	14.64
cg13646620	chr13	78353295	-0.1022	0.4184	0.808	0.98		7.09
cg15273811	chr2	20367289	0.4638	1.9	0.808	0.98		25.42
cg15088158	chr5	168080297	-0.3388	1.387	0.808	0.98		69.74
cg00444019	chr10	14646244	-0.0303	0.1241	0.808	0.98	FAM107B	2.01
cg14860120	chr15	48470606	0.03942	0.1614	0.808	0.98	MYEF2	2.72
cg08330237	chr10	5931433	-0.02652	0.1086	0.808	0.98	ANKRD16	1.29
cg16689225	chr12	10921838	-0.7104	2.91	0.808	0.98	LOC101928162	55.47
cg08345979	chr19	14641039	-0.04951	0.2028	0.808	0.98	TECR	3.49
cg21306294	chr1	201438641	0.05473	0.2241	0.808	0.98	PHLDA3	2.92
cg02286484	chr10	112321332	0.3841	1.573	0.808	0.98		72.27
cg15935035	chr9	15468529	-0.0748	0.3063	0.808	0.98	PSIP1	94.99
cg13086728	chr19	51760755	-0.6636	2.718	0.808	0.98	SIGLECL1	41.29
cg02820748	chr6	125475219	0.046	0.1884	0.808	0.98	TPD52L1	1.87
cg15607184	chr4	140258492	-0.06433	0.2635	0.808	0.98	NAA15	95.77
cg00238698	chr9	128604965	-0.2351	0.963	0.808	0.98	PBX3	82
cg15797813	chr1	54656536	-0.1931	0.7909	0.808	0.98	CYB5RL	84.5
cg05261121	chr16	23563601	0.1607	0.6581	0.808	0.98	EARS2	91.41
cg22367159	chr1	947018	0.1172	0.48	0.808	0.98		93.21
cg06815311	chr17	49309456	-0.08981	0.3678	0.808	0.98	MBTD1	92.36
cg21151163	chr2	3649407	0.2075	0.8499	0.808	0.98	COLEC11	20.1
cg08749736	chr1	205425944	0.1167	0.4781	0.808	0.98		5.75
cg15947513	chr2	20602466	0.3005	1.231	0.808	0.98		87.86
cg05903516	chr1	28832340	-0.1012	0.4143	0.808	0.98	RCC1	3.78
cg22904288	chr17	62169667	-0.1764	0.7226	0.808	0.98	ERN1	89.95
cg14115081	chr1	198057818	-0.1967	0.8057	0.808	0.98		12.65
cg16964645	chr5	19887344	-0.1961	0.8032	0.808	0.98	CDH18	88.44
cg26233302	chr1	156123310	-0.4445	1.821	0.808	0.98	SEMA4A	58.19
cg26938522	chr6	158497675	-0.1122	0.4595	0.808	0.98	SYNJ2	93.25
cg10352543	chr3	32213386	-0.06087	0.2493	0.808	0.98		94.45
cg17904739	chr12	3861567	0.4139	1.695	0.808	0.98	EFCAB4B	69.95
cg20666492	chr15	38857258	-0.1194	0.4889	0.808	0.98	RASGRP1	3.3
cg14098153	chr5	72533169	-0.1246	0.5105	0.808	0.98		90.31
cg18663307	chr21	46341389	-0.8054	3.299	0.808	0.98	ITGB2	58.29
cg00306851	chr15	39742079	-0.1676	0.6865	0.808	0.98		90.15
cg19061310	chr11	3438606	-0.7451	3.052	0.808	0.98		71.96
cg05181989	chr16	69795586	0.2115	0.8664	0.808	0.98	WWP2	89
cg07608708	chr12	133213498	0.09068	0.3715	0.808	0.98	POLE	95.13
cg16673773	chr18	59212752	-0.2487	1.019	0.808	0.98	CDH20	82.12
cg14142171	chr6	30228101	-0.5658	2.318	0.808	0.98	HLA-L	39.2
cg13786807	chr4	48833568	-0.0791	0.324	0.808	0.98	OCIAD1	4.42
cg19223675	chr17	33447086	-0.03228	0.1322	0.808	0.98	RAD51L3	1.92
cg06543640	chr12	130698118	0.4126	1.69	0.808	0.98		74.96
cg08950352	chr8	96745755	0.5883	2.41	0.808	0.98	C8orf37-AS1	57.79
cg04924141	chrX	154493858	-0.2507	1.027	0.808	0.98	RAB39B	8.29
cg13487189	chr9	6413852	-0.0289	0.1184	0.808	0.98	UHRF2	1.83
cg13758712	chr21	28218959	0.03969	0.1626	0.808	0.98	ADAMTS1	3.28
cg02938063	chr17	7738776	0.04113	0.1685	0.808	0.98		2.27
cg13977963	chr1	16767841	-0.03422	0.1402	0.808	0.98	NECAP2	1.91
cg22245096	chr2	238681052	-0.3084	1.264	0.808	0.98	LRRFIP1	68.83
cg06594079	chr9	38046680	-0.2086	0.8545	0.808	0.98	SHB	25.32
cg18790057	chr7	204337	0.4522	1.852	0.808	0.98	FAM20C	41.73
cg20040863	chr13	28703971	-0.3509	1.438	0.808	0.98		72.16
cg21477244	chr5	137721958	0.1609	0.6593	0.808	0.98	KDM3B	70.41
cg15731920	chr17	37036919	0.3478	1.425	0.808	0.98	LASP1	60.86
cg15137408	chr15	85191982	0.1787	0.7323	0.808	0.98	WDR73	72.93
cg09030592	chr12	22441476	-0.2512	1.029	0.808	0.98	ST8SIA1	51.74
cg25338134	chr3	72940510	-0.3134	1.284	0.808	0.98	GXYLT2	60.74
cg06714444	chr16	30646006	0.03821	0.1565	0.808	0.98		2.46
cg19784545	chr4	113906536	-0.4009	1.643	0.808	0.98	ANK2	47.76
cg27292367	chr4	79139681	0.2055	0.842	0.808	0.98	FRAS1	83.97
cg01840965	chr22	32601654	-0.5167	2.117	0.808	0.98	RFPL2	51.56
cg07935119	chr17	42422355	-0.05951	0.2438	0.808	0.98	GRN	2.94
cg15236308	chr19	22020329	-0.2234	0.9154	0.808	0.98	ZNF43	75.48
cg14588738	chr9	109849678	0.2853	1.169	0.808	0.98	MIR548Q	83.56
cg07193515	chr6	29275337	0.8698	3.564	0.808	0.98	OR14J1	66.43
cg10098794	chr4	115536913	-0.6729	2.757	0.808	0.98	UGT8	59.73
cg08838136	chr6	30525097	0.03151	0.1291	0.808	0.98	PRR3	1.38
cg05005422	chr7	101650989	-0.1445	0.5921	0.808	0.98	CUX1	88.67
cg17690393	chr1	100844658	0.2044	0.8376	0.808	0.98	CDC14A	87.56
cg15521636	chr5	150138296	-0.1593	0.6528	0.808	0.98	DCTN4	4.35
cg11467242	chr2	9922252	0.2342	0.9596	0.808	0.98		87.91
cg20346695	chr2	203776995	-0.02562	0.105	0.808	0.98	WDR12	1.35
cg22143818	chr1	203115420	-0.07673	0.3144	0.808	0.98	ADORA1	94.64
ch.3.1042801R	chr3	49084142	-0.09179	0.3761	0.808	0.98	QRICH1	6.7
cg25363607	chr7	90226284	-0.377	1.545	0.808	0.98		16.16
cg13237349	chr2	1858505	0.4556	1.867	0.808	0.98	MYT1L	20.56
cg24284973	chr11	131780357	0.5249	2.151	0.808	0.98	NTM	49.2
cg09316848	chr6	150208710	-0.3641	1.492	0.808	0.98	RAET1E-AS1	40.27
cg16464329	chr13	95923665	-0.4047	1.658	0.808	0.98	ABCC4	70.78
cg06742021	chr5	2659108	0.2844	1.166	0.808	0.98		21.83
cg14795707	chr15	93865561	-0.2325	0.9526	0.808	0.98		37.35
cg09425684	chr1	112298406	-0.09138	0.3745	0.808	0.98	DDX20	4.98
cg02540045	chr12	6924827	0.1404	0.5751	0.808	0.98	CD4	88.7
cg23747675	chr7	131485235	0.3767	1.544	0.808	0.98		41.24
cg20464068	chr1	14026054	-0.3564	1.46	0.808	0.98	PRDM2	67.82
cg00369973	chr5	33564883	-0.6594	2.702	0.808	0.98	ADAMTS12	70.4
cg00586389	chr2	48566726	-0.08804	0.3607	0.808	0.98	FOXN2	92.73
cg08871467	chr9	104161367	-0.165	0.6762	0.808	0.98	MRPL50	6.37
cg13252190	chr19	11750543	-0.06571	0.2693	0.808	0.98		3.93
cg21599045	chr1	229110415	-0.0951	0.3897	0.808	0.98		92.67
cg00400370	chr5	11117663	-0.563	2.307	0.808	0.98	CTNND2	82.35
cg00559790	chr1	93914052	-0.06877	0.2818	0.808	0.98	FNBP1L	3.08
cg07771331	chr10	74928321	-0.05847	0.2396	0.808	0.98	ECD	2.86
cg06049395	chr16	46915319	-0.07406	0.3035	0.808	0.98		94.39
cg07094993	chr16	72659952	0.2346	0.9612	0.808	0.98		81.15
cg21556904	chr15	79198573	0.4536	1.859	0.808	0.98		41.94
cg15617019	chr2	192110957	-0.08161	0.3344	0.808	0.98	MYO1B	3.94
cg02151918	chr11	70211268	0.205	0.84	0.808	0.98	PPFIA1	91.43
cg24575934	chr9	97208372	-0.14	0.5737	0.808	0.98	HIATL1	88.26
cg24850243	chr17	44229699	0.2742	1.123	0.808	0.98	KANSL1	84.65
cg21671867	chr6	38449346	-0.1126	0.4615	0.808	0.98	BTBD9	93.49
cg06759374	chr3	22414364	-0.3805	1.559	0.808	0.98		16.48
cg16289376	chr2	127989183	-0.1458	0.5975	0.808	0.98		91.35
cg09561822	chr8	22516484	-0.3794	1.555	0.808	0.98	BIN3	43.01
cg18649823	chr19	55660591	-0.1283	0.5257	0.808	0.98	TNNT1	5.07
cg19273683	chr1	21656047	0.2314	0.9482	0.808	0.98	ECE1	23.84
cg00930755	chr5	167302945	0.5666	2.322	0.808	0.98	TENM2	63.94
cg02459401	chr14	35451467	0.06788	0.2782	0.808	0.98	SRP54	2.65
cg03969797	chr15	23810664	0.6251	2.562	0.808	0.98	MKRN3	11.97
cg14219681	chr14	49973765	-0.1715	0.7028	0.808	0.98		87.35
cg03874197	chr5	170290472	0.448	1.836	0.808	0.98	RANBP17	37.1
cg25720357	chr5	133268857	-0.2509	1.028	0.808	0.98		83.23
cg04454885	chr1	211410464	0.2672	1.095	0.808	0.98		23.24
cg16279684	chr18	371380	-0.3355	1.375	0.808	0.98	COLEC12	28.85
cg08133930	chr12	118541851	-0.05805	0.2379	0.808	0.98	VSIG10	3.26
cg13302154	chr12	15039432	0.1577	0.6464	0.808	0.98	MGP	13.61
cg21003606	chr7	71877237	-0.571	2.34	0.808	0.98	CALN1	57.5
cg21687904	chr12	108230266	-0.1326	0.5434	0.808	0.98		7.45
cg14813485	chr2	196460621	-0.2456	1.007	0.808	0.98		48.37
cg26579062	chr2	149483549	0.08637	0.354	0.808	0.98	EPC2	94.61
cg07338497	chr22	37453212	-0.2714	1.112	0.808	0.98	KCTD17	82.3
cg03511769	chr14	65238974	-0.2566	1.052	0.808	0.98	SPTB	79.37
cg22600925	chr9	137535355	-0.2615	1.072	0.808	0.98	COL5A1	18.04
cg01322951	chr3	119395580	-0.1046	0.4287	0.808	0.98	COX17	4.72
cg06108222	chr10	5496623	0.078	0.3197	0.808	0.98	NET1	94.62
cg26224725	chr7	74489898	-0.08179	0.3352	0.808	0.98	WBSCR16	2.99
cg13033024	chr17	46986391	0.05528	0.2266	0.808	0.98	UBE2Z	4.67
cg21641641	chr18	57113736	-0.4141	1.697	0.808	0.98	CCBE1	42.62
cg05935576	chr6	19643894	-0.5264	2.158	0.808	0.98		64.7
cg11528101	chr7	43909044	0.02781	0.114	0.808	0.98	MRPS24	1.4
cg08373754	chr8	126694261	0.1988	0.8147	0.808	0.98		89.38
cg12912636	chr10	12171645	0.03459	0.1418	0.808	0.98	SEC61A2	2.08
cg11373806	chr6	5541731	-0.09164	0.3756	0.808	0.98	FARS2	92.39
cg00147323	chr14	91556254	-0.1388	0.5687	0.808	0.98		91.13
cg06737463	chrX	128783412	-0.1368	0.5606	0.808	0.98	APLN	80.14
cg10887359	chr7	99630998	0.1451	0.5949	0.808	0.98	ZKSCAN1	94.18
cg04865926	chr17	40576220	0.1803	0.7391	0.808	0.98	PTRF	85.3
cg08577042	chr5	71535383	-0.08205	0.3363	0.808	0.98	MRPS27	94.45
cg01714811	chr3	27764473	0.6724	2.756	0.808	0.98	EOMES	39.01
cg25383479	chr6	108491702	-0.4456	1.826	0.808	0.98	NR2E1	64.71
cg02655518	chr16	3701158	-0.1205	0.4938	0.808	0.98		92.79
cg00475606	chr4	89205600	-0.07204	0.2953	0.808	0.98	PPM1K	3.24
cg22565623	chr8	59185425	-0.144	0.5903	0.808	0.98		91.57
cg01296521	chr11	65663469	-0.1021	0.4187	0.808	0.98	FOSL1	93.24
cg11463292	chr8	70397688	-0.3074	1.26	0.808	0.98	SULF1	30.39
cg17048356	chr18	43678029	-0.04069	0.1668	0.808	0.98	ATP5A1	2.01
cg20746807	chr20	60747786	-0.09911	0.4063	0.808	0.98	SS18L1	94.25
cg15640339	chr8	2017508	-0.6952	2.85	0.808	0.98	MYOM2	88.32
cg18780603	chr2	235947655	-0.1063	0.4356	0.808	0.98	SH3BP4	91.21
cg01378335	chr11	74870090	0.1728	0.7084	0.808	0.98	SLCO2B1	25.08
cg05348535	chr20	18774637	-0.03411	0.1398	0.808	0.98	HSPC072	2.06
cg12786595	chr7	73458821	0.2462	1.009	0.808	0.98	ELN	75
cg18959619	chr2	82218415	0.7799	3.197	0.808	0.98		74.64
cg14001893	chr9	136562840	0.4673	1.916	0.808	0.98	SARDH	51.52
cg22450298	chr8	140258294	-0.7019	2.877	0.808	0.98		70.37
cg15500052	chr12	16759013	-0.8483	3.477	0.808	0.98	LMO3	10.8
cg14029580	chr4	1363708	0.12	0.4919	0.808	0.98	KIAA1530	88.91
cg04231772	chr12	132638571	0.1155	0.4735	0.808	0.98		9.77
cg12535614	chr12	93477769	0.204	0.8362	0.808	0.98	LOC643339	83.4
cg24977628	chr16	74316164	-0.07473	0.3064	0.808	0.98		94.34
cg06900418	chr7	151574229	0.03001	0.123	0.808	0.98	PRKAG2	1.69
cg23915630	chr4	153383449	0.2141	0.8779	0.808	0.98	FBXW7	87.95
cg11928275	chr18	77159786	-0.651	2.669	0.808	0.98	NFATC1	20.96
cg08772163	chr13	50202570	0.06716	0.2753	0.808	0.98	ARL11	4.54
cg26541920	chr5	524127	-0.2801	1.148	0.808	0.98	SLC9A3	5.01
cg08116775	chr8	135726595	-0.5273	2.162	0.808	0.98	ZFAT	58.89
cg25500897	chr19	39903551	-0.05418	0.2221	0.808	0.98	PLEKHG2	2.54
cg26734440	chr19	35481930	0.3602	1.477	0.808	0.98		73.83
cg07849177	chr7	76178544	-0.03299	0.1352	0.808	0.98	LOC100133091	2.01
cg16117171	chr2	58502883	-0.1596	0.6541	0.808	0.98		91.98
cg17168868	chr15	98563458	0.6643	2.724	0.808	0.98		37.88
cg09833365	chr10	60741294	0.1434	0.5878	0.808	0.98		88.92
cg27320191	chr17	7743410	-0.2614	1.072	0.808	0.98	KDM6B	77.61
cg04141140	chr4	21415776	-0.7875	3.229	0.808	0.98	KCNIP4	34.98
cg12561474	chr17	47590237	0.09648	0.3955	0.808	0.98	NGFR	96.49
cg02898721	chr17	38473222	-0.226	0.9267	0.808	0.98	RARA	15.52
cg17934165	chr10	3828334	0.05606	0.2298	0.808	0.98	KLF6	3.3
cg26386927	chr8	131466122	0.1979	0.8114	0.808	0.98		16.03
cg27383468	chr6	99873554	-0.1474	0.6044	0.808	0.98	SFRS18	4.92
cg25506045	chr17	46239623	-0.1074	0.4402	0.808	0.98	SKAP1	91.67
cg13493791	chr3	13876432	-0.1841	0.755	0.808	0.98	WNT7A	34.99
cg22837505	chr6	123412174	0.5687	2.332	0.808	0.98		51.71
cg06977916	chr11	66753858	0.1468	0.6018	0.808	0.98		91.2
cg13577503	chr13	44922477	-0.2403	0.9852	0.808	0.98		31
cg05890219	chr19	4343369	0.07668	0.3144	0.808	0.98	MPND	4.12
cg10978586	chr2	233887568	0.2743	1.125	0.808	0.98		59.98
cg16304215	chr5	76928810	-0.6115	2.507	0.808	0.98	OTP	11.56
cg03435264	chr22	24033209	-0.1104	0.4526	0.808	0.98	RGL4	94.35
cg07926792	chr1	39655748	-0.279	1.144	0.808	0.98	MACF1	79.05
cg05155840	chr4	174448841	0.5935	2.433	0.808	0.98	HAND2	39.71
cg17807424	chr1	171591293	0.2254	0.924	0.808	0.98		84.87
cg17653972	chr19	55815941	0.2142	0.8782	0.808	0.98	BRSK1	24.3
cg21126844	chr11	69254520	-0.1462	0.5993	0.808	0.98		89.31
cg18872731	chr17	38683085	0.2057	0.8433	0.808	0.98		57.71
cg01791906	chr1	45093307	0.14	0.5741	0.808	0.98	RNF220	91.49
cg13909879	chr4	85420999	0.0955	0.3916	0.808	0.98		3.24
cg08744900	chr3	149530197	0.3103	1.272	0.808	0.98	RNF13	59.95
cg19893473	chr3	177778301	-0.3817	1.565	0.808	0.98		74.96
cg20302700	chr3	73524464	-0.09568	0.3923	0.808	0.98	PDZRN3	91.87
cg17280027	chr21	30517280	-0.2422	0.9932	0.808	0.98	MAP3K7CL	78.56
cg14408738	chr20	62268763	-0.2394	0.9816	0.808	0.98		74.27
cg20019876	chr15	41132267	-0.08932	0.3663	0.808	0.98		92.39
cg05648656	chr16	20395307	0.3375	1.384	0.808	0.98	PDILT	26.97
cg01483393	chr4	10519140	0.2825	1.158	0.808	0.98	CLNK	82.36
cg05537653	chr11	47612070	0.4266	1.749	0.808	0.98	C1QTNF4	57.22
cg15645628	chr18	43730116	0.2121	0.8696	0.808	0.98		67.24
cg14811677	chr16	69139933	-0.02507	0.1028	0.808	0.98	HAS3	1.39
cg02317785	chr3	122135275	-0.04688	0.1923	0.808	0.98	WDR5B	2.81
cg00303740	chr2	220052301	-0.3964	1.626	0.808	0.98		66.33
cg04124626	chr5	41509934	-0.6557	2.689	0.808	0.98	PLCXD3	24.29
cg03502446	chr12	102513777	-0.03146	0.129	0.808	0.98	NUP37	1.41
cg03112382	chr2	219823859	0.307	1.259	0.808	0.98	CDK5R2	12.63
cg26236972	chr2	237921310	-0.5345	2.192	0.808	0.98		56.33
cg12205206	chr5	60606722	-0.258	1.058	0.808	0.98		41.03
cg02424103	chr3	156892029	0.3814	1.564	0.808	0.98		52.53
cg10842588	chr6	160468343	-0.09939	0.4076	0.808	0.98	IGF2R	94.45
cg25360547	chr2	158296011	0.3132	1.284	0.808	0.98	CYTIP	88.95
cg27121267	chr11	125544292	-0.3115	1.277	0.808	0.98	ACRV1	59.62
cg14852446	chr2	121618333	-0.1826	0.7487	0.808	0.98	GLI2	90.54
cg05524038	chr5	149493258	-0.1262	0.5174	0.808	0.98	CSF1R	88.13
cg08397064	chr1	93913508	-0.08171	0.3351	0.808	0.98	FNBP1L	4.11
cg04657831	chr21	46707951	-0.02467	0.1012	0.808	0.98	POFUT2	1.16
cg16371752	chr1	150601789	-0.02775	0.1138	0.808	0.98	ENSA	1.28
cg15404971	chr5	7392579	-0.5206	2.135	0.808	0.98		11.5
cg07102665	chr20	6210894	0.6764	2.774	0.808	0.98		61.19
cg20658797	chr17	34757624	-0.4147	1.701	0.808	0.98	TBC1D3H	76.83
cg23738353	chr7	5322583	0.2631	1.079	0.808	0.98	SLC29A4	6.09
cg04272694	chr6	168718991	0.2095	0.8593	0.808	0.98	DACT2	16.83
cg24826077	chr1	227950281	-0.1348	0.5529	0.808	0.98	SNAP47	9.28
cg16715493	chr8	33636059	-0.3919	1.608	0.808	0.98		29.49
cg15665630	chr3	126397794	-0.2552	1.047	0.808	0.98		22.09
cg11882339	chr20	10290199	0.3203	1.314	0.808	0.98		46.18
cg26795524	chr8	94753452	-0.05342	0.2191	0.808	0.98	RBM12B	3.11
cg25916404	chr2	242170007	-0.1639	0.6723	0.808	0.98	HDLBP	78.89
cg16848708	chr19	48965293	-0.223	0.9146	0.808	0.98	KCNJ14	92.24
cg10014190	chr10	99160939	0.1009	0.4139	0.808	0.98	RRP12	5.15
cg07013402	chr8	91614150	-0.2668	1.094	0.808	0.98	LINC01030	80.85
cg07975828	chr1	9256739	-0.1505	0.6172	0.808	0.98		7.13
cg20946898	chr7	34131103	-0.2459	1.009	0.808	0.98	BMPER	15.42
cg20020744	chr19	34022394	0.5031	2.064	0.808	0.98		39.18
cg09322949	chr6	41890043	0.137	0.5621	0.808	0.98	BYSL	6.61
cg26737520	chr2	30313815	0.1165	0.478	0.808	0.98		4.61
cg27296547	chr2	27341645	0.1084	0.4446	0.808	0.98	CGREF1	5.28
cg09731113	chr17	12567873	0.3274	1.343	0.808	0.98	MYOCD	47.23
cg23675809	chr12	42678439	0.09369	0.3843	0.808	0.98		92.96
cg10729496	chr3	10149963	0.1672	0.686	0.808	0.98	C3orf24	92.24
cg04461597	chr10	90048883	-0.6105	2.504	0.808	0.98	RNLS	67.96
cg04129075	chr10	45936725	-0.3492	1.432	0.808	0.98	ALOX5	64.98
cg16751623	chr3	12837930	0.09111	0.3737	0.808	0.98	CAND2	5.59
cg02022455	chr17	19565259	0.1328	0.5446	0.808	0.98	ALDH3A2	91.86
cg26857370	chr16	34442283	-0.385	1.579	0.808	0.98		34.77
cg18515291	chr7	73134093	0.0301	0.1235	0.808	0.98	STX1A	1.71
cg03208031	chr5	150537878	0.08428	0.3457	0.808	0.98	ANXA6	4.01
cg23779495	chr6	28829674	-0.3018	1.238	0.808	0.98		73.97
cg06039355	chr10	118032033	0.8115	3.329	0.808	0.98	GFRA1	37.61
cg06024277	chr5	115313328	-0.2806	1.151	0.808	0.98	LVRN	75.08
cg08258896	chr5	115420043	-0.2561	1.051	0.808	0.98	COMMD10	8.15
cg23489589	chr2	128237592	-0.06963	0.2856	0.808	0.98		94.02
cg06417305	chr1	236344524	-0.1447	0.5936	0.808	0.98	GPR137B	89.02
cg02825052	chr11	85753082	-0.09457	0.388	0.808	0.98	PICALM	4.77
cg02577078	chr12	121092968	0.2574	1.056	0.808	0.98	CABP1	77.74
cg24730892	chr1	6094993	-0.562	2.306	0.808	0.98	KCNAB2	41.84
cg00725221	chr9	72789212	0.1239	0.5081	0.808	0.98	MAMDC2-AS1	92.31
cg22682605	chr1	77996502	0.2468	1.012	0.808	0.98	AK5	82.96
cg03643709	chr15	41186784	-0.06976	0.2862	0.808	0.98	VPS18	3.11
cg07959057	chr10	92757396	-0.5588	2.292	0.808	0.98		85.33
cg06358612	chr17	28619293	-0.08014	0.3288	0.808	0.98	BLMH	3.97
cg12258908	chr3	160666349	-0.1722	0.7063	0.808	0.98	PPM1L	84.55
cg05101930	chr9	92761680	0.3065	1.257	0.808	0.98		86.88
cg12635783	chr1	113750056	-0.2365	0.9702	0.808	0.98		85.3
cg02651525	chr15	35838300	-0.02567	0.1053	0.808	0.98	DPH6-AS1	1.53
cg00821400	chr14	55895678	0.3736	1.533	0.808	0.98	TBPL2	66.95
cg04096735	chr7	2281774	-0.0237	0.09723	0.808	0.98	NUDT1	1.12
cg12044889	chr6	3000430	-0.11	0.4514	0.808	0.98	NQO2	7.65
cg07164724	chr3	45625188	-0.1764	0.7238	0.808	0.98		89.52
cg09220115	chr16	8955674	0.3094	1.269	0.808	0.98	CARHSP1	35.74
cg21902821	chr20	52774008	-0.2472	1.014	0.808	0.98	CYP24A1	90.23
cg05657090	chr19	12917086	-0.1788	0.7337	0.808	0.98	RNASEH2A	83.67
cg04104177	chr2	45567101	-0.432	1.772	0.808	0.98		48.61
cg19938912	chr2	27682008	0.1134	0.4651	0.808	0.98	IFT172	92.86
cg09796540	chr20	55266087	-0.2678	1.099	0.808	0.98		75.92
cg12156672	chr2	219825837	0.1243	0.51	0.808	0.98	CDK5R2	7.61
cg04938830	chr12	105710210	-0.2588	1.062	0.808	0.98		81.94
cg11245431	chr2	70056635	0.02792	0.1146	0.808	0.98	GMCL1	1.35
cg04384867	chr10	134002740	0.3171	1.301	0.808	0.98	DPYSL4	70.64
cg27307975	chr15	58797839	0.4148	1.702	0.808	0.98	LIPC	75.9
cg09166410	chr13	111989685	0.5587	2.292	0.808	0.98	C13orf16	31.52
cg10839521	chr7	133811911	0.5039	2.068	0.808	0.98	LRGUK	9.11
cg09449428	chr12	52377010	0.3853	1.581	0.808	0.98	ACVR1B	75.99
cg03141069	chr1	228463734	0.1633	0.6702	0.808	0.98	OBSCN	4.33
cg26831488	chr11	114270881	0.03115	0.1278	0.808	0.98	RBM7	1.64
cg25265969	chrX	41480590	-0.2473	1.015	0.808	0.98	CASK	17.17
cg07989221	chr16	86231948	0.3677	1.509	0.808	0.98		29.15
cg24300959	chr21	37985224	-0.4213	1.729	0.808	0.98		51.26
cg13705391	chr6	32118441	-0.3151	1.293	0.808	0.98	PRRT1	66.94
cg01902237	chrX	21958681	-0.07684	0.3153	0.808	0.98	SMS	3.19
cg26426564	chr10	134371746	-0.1448	0.5943	0.808	0.98	INPP5A	89.43
cg07029301	chr8	24245923	-0.5458	2.24	0.808	0.98	LOC101929294	75.05
cg20643039	chr17	8791596	-0.3814	1.565	0.808	0.98	PIK3R5	77.1
cg11037477	chr4	99851008	-0.0797	0.327	0.808	0.98	EIF4E	4.96
cg16968098	chr1	194924830	0.8669	3.557	0.808	0.98		47.05
cg22685369	chr1	234040395	0.02714	0.1113	0.808	0.98	SLC35F3	1.62
cg09146263	chr1	32930375	0.07867	0.3228	0.808	0.98	ZBTB8B	3.43
cg06568577	chrX	13045247	-1.198	4.914	0.808	0.98		59.77
cg19990744	chr22	21333817	0.03117	0.1279	0.808	0.98	AIFM3	1.98
cg00712799	chr20	55993777	-0.7283	2.989	0.808	0.98		46.2
cg21547981	chr18	56498309	-0.1661	0.6818	0.808	0.98		90.76
cg23274582	chr13	28195825	-0.02355	0.09663	0.808	0.98	LNX2	1.1
cg01464707	chr19	58153662	0.1084	0.4448	0.808	0.98	ZNF211	93.81
cg22749875	chr6	25219190	0.4288	1.76	0.808	0.98		66.59
cg24591029	chr2	86564885	-0.02442	0.1002	0.808	0.98	REEP1	1.27
cg08654960	chr16	85319859	0.2279	0.9353	0.808	0.98		88.85
cg22795239	chr7	120965378	0.2748	1.128	0.808	0.98	WNT16	83.11
cg13670984	chr11	59549702	-0.1248	0.5122	0.808	0.98	STX3	92.26
cg15465571	chr1	17338208	0.03111	0.1277	0.808	0.98	ATP13A2	1.83
cg10950251	chr1	204466432	-0.09291	0.3813	0.808	0.98		91.75
cg00680753	chr1	210505543	-0.8355	3.429	0.808	0.98	HHAT	84.61
cg04387877	chr2	9022602	0.09947	0.4082	0.808	0.98	MBOAT2	93.84
cg11059357	chr8	41649676	0.2297	0.9426	0.808	0.98	ANK1	56.11
cg00785029	chr21	43491755	-0.1952	0.8013	0.808	0.98	UMODL1	89.57
cg11098558	chr8	30585669	0.03183	0.1306	0.808	0.98	GSR	1.4
cg14184306	chr4	57594819	0.3091	1.268	0.808	0.98		48.13
cg16816603	chr22	45403047	0.1277	0.524	0.808	0.98	PHF21B	9.53
cg21558323	chr11	66035429	0.02782	0.1142	0.808	0.98	RAB1B	1.43
cg25703407	chr12	69725223	-0.4888	2.006	0.808	0.98		20.19
cg19039925	chr11	6744048	-1.339	5.495	0.808	0.98	GVIN1	80.58
cg26688527	chr1	75594066	0.8515	3.495	0.808	0.98	LHX8	56.99
cg09215551	chr17	7387532	0.04338	0.1781	0.808	0.98	ZBTB4	2.56
cg11154747	chr8	79717393	0.1041	0.4271	0.808	0.98	IL7	3.14
cg06864151	chr7	1913918	-0.1491	0.612	0.808	0.98	MAD1L1	89.41
cg24656834	chr19	16045728	-0.2327	0.955	0.808	0.98	CYP4F11	20.82
cg14400768	chr22	46609193	-0.09015	0.37	0.808	0.98	PPARA	94.65
cg24597512	chr15	26874788	-0.634	2.602	0.808	0.98	GABRB3	38.08
cg10165847	chr2	101436427	-0.02476	0.1016	0.808	0.98	NPAS2	1.24
cg22801889	chr2	241525333	0.09245	0.3794	0.808	0.98	CAPN10-AS1	3.61
cg23526680	chr21	47877873	0.2157	0.8854	0.808	0.98	DIP2A	18.75
cg07491953	chr6	136470053	-0.3164	1.299	0.808	0.98	PDE7B	86.59
cg04818919	chr19	37998171	0.5149	2.113	0.808	0.98	ZNF793	10.9
cg00624564	chr4	7768660	-0.08929	0.3665	0.808	0.98	AFAP1	94.37
cg00317626	chr1	53600741	0.3324	1.364	0.808	0.98	SLC1A7	80.77
cg02350535	chr4	1800191	-0.2181	0.8953	0.808	0.98	FGFR3	46.34
cg22036872	chr1	247496922	-0.0905	0.3715	0.808	0.98		92.18
cg15145715	chr1	246853190	0.1751	0.7185	0.808	0.98		18.58
cg12865375	chr17	71365743	0.3002	1.232	0.808	0.98	SDK2	76.21
cg02086467	chr14	57276527	-0.4744	1.947	0.808	0.98	OTX2	45.99
cg13094036	chr7	30722359	-0.5105	2.095	0.808	0.98	CRHR2	3.23
cg01402866	chr3	44086939	-0.2394	0.9826	0.808	0.98		86
cg27493885	chr12	95467123	-0.02343	0.09617	0.808	0.98	NR2C1	1.08
cg09766243	chr10	81085986	0.2553	1.048	0.808	0.98		68.95
cg12594237	chr12	4399955	-0.4538	1.863	0.808	0.98	CCND2	65.69
cg06419218	chr11	130563143	0.2526	1.037	0.808	0.98	C11orf44	85.72
cg03267512	chr8	21796065	-0.07419	0.3045	0.808	0.98	XPO7	94
cg02275924	chrX	10851874	-0.2364	0.9704	0.808	0.98	MID1	11.27
cg14017254	chr9	129253720	0.1306	0.536	0.808	0.98	FAM125B	6.75
cg09413379	chr12	99149043	0.3678	1.51	0.808	0.98	ANKS1B	71.74
cg04665273	chr12	18400312	-0.4662	1.914	0.808	0.98		76.92
cg18915450	chr2	9960773	0.224	0.9194	0.808	0.98		85.54
cg09689005	chr18	71424192	-0.4271	1.753	0.808	0.98		41.31
cg19131049	chr22	40440766	-0.09013	0.37	0.808	0.98	TNRC6B	5.47
cg05216494	chr17	2549682	-0.07711	0.3165	0.808	0.98	PAFAH1B1	94.36
cg02346475	chr5	86177200	-0.2664	1.094	0.808	0.98		32.37
cg01987820	chr15	77336325	0.07556	0.3102	0.808	0.98		95.31
cg12878716	chr8	80792609	0.274	1.125	0.808	0.98		70.51
cg20208952	chr19	37997473	-0.512	2.102	0.808	0.98	ZNF793	6.66
cg02132470	chr7	98468038	-0.02804	0.1151	0.808	0.98	TMEM130	1.6
ch.1.2110356R	chr1	82582971	0.1095	0.4497	0.808	0.98		5.9
cg11647077	chr8	11628868	-0.1733	0.7113	0.808	0.98	NEIL2	82.69
cg11460314	chr20	56195574	-0.3156	1.295	0.808	0.98	ZBP1	73.23
cg01495353	chr10	3110799	-0.08536	0.3504	0.808	0.98	PFKP	5.02
cg08296433	chr10	77382225	0.3389	1.391	0.808	0.98	C10orf11	24.3
cg01953390	chr7	44105764	-0.5279	2.167	0.808	0.98	PGAM2	52.47
cg00611397	chr20	60768026	0.1214	0.4984	0.808	0.98	GTPBP5	93.25
cg23300371	chr8	68151862	-0.1184	0.4862	0.808	0.98	ARFGEF1	91.98
cg02140979	chr10	13082318	-0.2531	1.039	0.808	0.98	CCDC3	15
cg06650646	chr4	166425064	-0.2559	1.051	0.808	0.98		72.66
cg26519234	chrX	110408418	0.2681	1.101	0.808	0.98	PAK3	80.91
cg01750572	chr10	118598581	0.08946	0.3673	0.808	0.98		92.09
cg09028445	chr2	241978785	-0.4082	1.676	0.808	0.98	SNED1	43.88
cg12905710	chr2	68348223	-0.2192	0.8998	0.808	0.98		80.52
cg19249811	chr10	29747315	0.5299	2.176	0.808	0.98	SVIL	91.13
cg26902127	chr16	88513285	0.7054	2.896	0.808	0.98		60.77
cg14159042	chr3	112887464	-0.2775	1.139	0.808	0.98	LOC101929717	82.6
cg08139206	chr14	103748318	-0.3948	1.621	0.808	0.98		55.47
cg19171383	chr17	19555084	0.1726	0.7087	0.808	0.98	ALDH3A2	88
cg01266362	chr9	98265802	0.5233	2.148	0.808	0.98	PTCH1	92.02
cg23474231	chr2	75061229	-0.04721	0.1938	0.808	0.98	HK2	3.06
cg13800038	chr13	42944593	-0.2099	0.8617	0.808	0.98		84.08
cg09468422	chr2	28564231	-0.1725	0.7083	0.808	0.98		87.75
cg10792864	chr6	32940589	-0.1049	0.4309	0.808	0.98	BRD2	5.35
cg02675646	chr19	40996118	0.5474	2.248	0.808	0.98	SPTBN4	25.97
cg11872040	chr17	80819028	0.07121	0.2924	0.808	0.98	TBCD	97.26
cg04977618	chr16	65149083	0.2657	1.091	0.808	0.98	CDH11	25.85
cg05390563	chr1	93545831	-0.05727	0.2351	0.808	0.98	MTF2	3.92
cg01426105	chr16	79807631	0.276	1.133	0.808	0.98		90.65
cg10517342	chr3	93795505	-0.1524	0.6256	0.808	0.98	NSUN3	94.4
cg12927926	chr1	205054893	-0.128	0.5256	0.808	0.98	TMEM81	90.79
cg06988648	chr1	107599206	0.1242	0.5099	0.808	0.98	PRMT6	4.78
cg27391511	chr3	62571762	-0.3978	1.633	0.808	0.98	CADPS	62.65
cg24430208	chr5	125616982	0.09627	0.3953	0.808	0.98	LOC101927488	93.6
cg01819745	chr1	150294491	0.07074	0.2905	0.808	0.98	PRPF3	3.69
cg19646504	chr5	135349880	-0.342	1.404	0.808	0.98		34.78
cg14288523	chr5	2374298	0.2111	0.8671	0.808	0.98		23.65
cg27545286	chr12	90275209	-0.2228	0.915	0.808	0.98		80.87
cg24343273	chr2	112812951	0.05285	0.217	0.808	0.98	TMEM87B	2.74
cg13709923	chr9	95726377	-0.1639	0.6733	0.808	0.98	FGD3	78.8
cg16786106	chr3	70935094	0.193	0.7928	0.808	0.98		87.31
cg13315770	chr1	161016165	-0.2568	1.055	0.808	0.98	USF1	9.53
cg15733055	chr20	44065713	-0.09302	0.382	0.808	0.98		5.61
cg25132078	chr5	139682347	0.09643	0.396	0.808	0.98	PFDN1	2.95
cg21450008	chr8	131028232	0.03829	0.1572	0.808	0.98		1.76
cg05972308	chr16	31476161	0.03862	0.1586	0.808	0.98	ARMC5	98.49
cg16831070	chr17	37721046	-0.05615	0.2306	0.808	0.98		95.57
cg19055919	chr12	2783740	-0.3197	1.313	0.808	0.98	CACNA1C	58.86
cg10508925	chr5	124737474	-0.182	0.7474	0.808	0.98		90.04
cg05139070	chr1	23696194	0.05473	0.2248	0.808	0.98	C1orf213	2.87
cg26461352	chrX	100603561	-0.2406	0.988	0.808	0.98	TIMM8A	17.68
cg00843912	chr19	45004550	-0.0236	0.09693	0.808	0.98	ZNF180	1.15
cg25025968	chr11	4116056	0.2315	0.9507	0.808	0.98	RRM1	6.52
cg03690787	chr7	155508326	0.06804	0.2794	0.808	0.98	RBM33	95.05
cg12943837	chr16	83964873	-0.4368	1.794	0.808	0.98		82.62
cg14759548	chr6	137201577	0.1086	0.4459	0.808	0.98	PEX7	90.47
cg18842777	chr16	48944872	-0.5972	2.453	0.808	0.98		65.06
cg17346177	chr6	56820087	0.02976	0.1222	0.808	0.98	BEND6	1.7
cg05502268	chr2	217776603	-0.1767	0.7257	0.808	0.98		91.89
cg27063572	chr11	130607728	-0.4114	1.69	0.808	0.98		68.09
cg09967956	chr3	194354452	-0.0434	0.1782	0.808	0.98	TMEM44	2.64
cg16023924	chr1	168392394	0.5408	2.221	0.808	0.98	LOC100505918	73.28
cg26956056	chr5	13428234	-0.5506	2.261	0.808	0.98		49.7
cg01203902	chr18	43545025	0.2834	1.164	0.808	0.98	KIAA1632	84.76
cg00122365	chr2	229337555	-0.4209	1.729	0.808	0.98		25.96
cg13563271	chr7	63925298	0.3523	1.447	0.809	0.98		85.09
cg26528689	chr9	91205477	-0.1973	0.8106	0.809	0.98		71.5
cg21089993	chr12	109022454	-0.1977	0.8121	0.809	0.98	SELPLG	12.91
cg12790134	chr8	67578787	-0.1316	0.5404	0.809	0.98	VCPIP1	3.07
cg08621611	chr16	10277254	-0.02744	0.1127	0.809	0.98	GRIN2A	1.83
cg23357854	chr16	67283054	-0.2992	1.229	0.809	0.98	SLC9A5	13.93
cg18549952	chr4	129762662	0.1946	0.7991	0.809	0.98	JADE1	31.62
cg11413778	chr2	3715083	-0.5903	2.425	0.809	0.98	ALLC	39.64
cg24358467	chr4	7812736	-0.2787	1.145	0.809	0.98	AFAP1	75.55
cg17182156	chr1	36393165	-0.09664	0.397	0.809	0.98		91.87
cg08278194	chr3	39497860	-0.1052	0.4322	0.809	0.98		94.42
cg17048837	chr17	80476977	-0.09101	0.3738	0.809	0.98	FOXK2	3.9
cg24501073	chr11	34210305	0.2997	1.231	0.809	0.98	ABTB2	80.54
cg17324856	chr3	15003246	0.08814	0.3621	0.809	0.98	NR2C2	92.28
cg24494723	chr5	149160911	-0.2774	1.139	0.809	0.98	PPARGC1B	43.38
cg02166787	chr12	53644313	0.188	0.7722	0.809	0.98	MFSD5	88.17
cg15614268	chr2	31378368	-0.1643	0.675	0.809	0.98		90.44
cg16698674	chr1	230272358	-0.3601	1.479	0.809	0.98	GALNT2	72.83
cg27033465	chr12	93323943	-0.09747	0.4004	0.809	0.98	EEA1	5.39
ch.21.25580530F	chr21	26658659	-0.04528	0.186	0.809	0.98		3.21
cg01922918	chr1	21665104	-0.2858	1.174	0.809	0.98	ECE1	70.36
cg27184662	chr9	129241776	-0.1424	0.5851	0.809	0.98	MVB12B	91.9
cg15769184	chr2	73519034	0.596	2.448	0.809	0.98	EGR4	21.94
cg11467639	chr1	16494499	0.05499	0.2259	0.809	0.98		3.56
cg14424414	chr10	79959215	-0.5513	2.265	0.809	0.98		77.07
cg04497927	chr16	84225080	-0.4003	1.644	0.809	0.98	ADAD2	84.89
cg07565089	chr18	61646886	0.08115	0.3334	0.809	0.98	SERPINB8	4.45
cg03377396	chr3	114070292	0.3387	1.391	0.809	0.98	ZBTB20	43.63
cg14505064	chr5	15500005	0.08369	0.3438	0.809	0.98	FBXL7	3.4
cg11261417	chr7	90346760	0.2416	0.9927	0.809	0.98	CDK14	38.95
cg02321519	chr10	29844493	-0.1565	0.6428	0.809	0.98	SVIL	91.15
cg21710918	chr3	10334546	0.3744	1.538	0.809	0.98	GHRLOS	54.16
cg21502453	chr10	13496101	-0.3179	1.306	0.809	0.98	BEND7	71.73
cg22887484	chr5	176038529	-0.05064	0.2081	0.809	0.98	GPRIN1	4.03
cg03160045	chr22	41345978	-0.09494	0.39	0.809	0.98	RBX1	94.75
cg26243551	chr6	99873348	-0.2209	0.9075	0.809	0.98	SFRS18	10.17
cg18803110	chr1	2057439	0.04982	0.2047	0.809	0.98	PRKCZ	97.75
cg19499736	chr7	156468328	-0.06201	0.2548	0.809	0.98	RNF32	94.57
cg16041686	chr4	111560462	-0.5778	2.374	0.809	0.98		14.94
cg24428980	chr2	85805631	0.04269	0.1754	0.809	0.98	VAMP8	2.48
cg17888105	chr15	43023112	0.09005	0.37	0.809	0.98	CDAN1	93.06
cg25259815	chrX	134182119	-0.3687	1.515	0.809	0.98		86.48
cg10624729	chr1	78298207	-0.302	1.241	0.809	0.98	FAM73A	78.09
cg18226630	chr8	115059561	0.4235	1.74	0.809	0.98		75.32
cg18050804	chr13	113677188	-0.1923	0.7901	0.809	0.98	MCF2L	9.93
cg16353413	chr20	3767628	-0.09041	0.3715	0.809	0.98	CENPB	4.39
cg18430676	chr8	96046760	-0.09566	0.3931	0.809	0.98	NDUFAF6	93.41
cg10441628	chr5	159399432	-0.5914	2.43	0.809	0.98	ADRA1B	17.75
cg05587853	chr3	135914748	0.1021	0.4194	0.809	0.98	MSL2	4.98
cg26121931	chr6	29895204	-0.767	3.151	0.809	0.98		19.96
cg04656702	chr4	183601078	-0.1213	0.4984	0.809	0.98	TENM3	91.18
cg11189036	chr16	4453805	-0.1198	0.4924	0.809	0.98	CORO7-PAM16	92.46
cg08543849	chr1	16461413	-0.1404	0.577	0.809	0.98	EPHA2	88.81
cg25504607	chr13	30728534	-0.2841	1.167	0.809	0.98		18.97
cg00785657	chr19	35168593	0.03362	0.1382	0.809	0.98	ZNF302	1.45
cg13887370	chr12	56224128	-0.06907	0.2838	0.809	0.98	DNAJC14	3.28
cg03703498	chr1	162954656	0.4186	1.72	0.809	0.98		50.66
cg23702848	chr14	104172109	-0.2415	0.9921	0.809	0.98	XRCC3	29.4
cg08857872	chr8	1301014	-1.22	5.013	0.809	0.98		58.12
cg05784157	chr18	30349900	-0.9091	3.736	0.809	0.98	KLHL14	23.55
cg04465201	chr20	32699025	0.05464	0.2245	0.809	0.98	EIF2S2	2.44
cg08352148	chr12	52948345	-0.2277	0.9357	0.809	0.98	KRT71	36.5
cg14716166	chr15	41548858	0.3192	1.312	0.809	0.98	CHP1	81.05
cg18055623	chr19	54485327	-0.9411	3.867	0.809	0.98	CACNG8	19.65
cg08413962	chrX	118726465	0.2766	1.137	0.809	0.98	NKRF	87.17
cg11281396	chr17	18882010	0.4693	1.928	0.809	0.98	SLC5A10	47.1
cg08580292	chr11	99827363	0.2893	1.189	0.809	0.98	CNTN5	88.19
cg25820209	chr11	130013410	-0.1986	0.8159	0.809	0.98	APLP2	88.36
cg11002033	chr6	30071226	-0.09944	0.4086	0.809	0.98	TRIM31	4.53
cg06517825	chr2	232651084	0.04438	0.1824	0.809	0.98	COPS7B	2.53
cg12342027	chr7	44835729	0.03193	0.1312	0.809	0.98	PPIA	1.53
cg05318503	chr6	44383329	-0.1729	0.7106	0.809	0.98	CDC5L	89.78
cg16545712	chr2	71973872	-0.3773	1.55	0.809	0.98		74.54
cg16388252	chr12	112517810	-0.0912	0.3748	0.809	0.98	NAA25	93.99
cg21429409	chr4	83956251	-0.03906	0.1605	0.809	0.98	COPS4	2.17
cg10144400	chr16	53407678	0.2164	0.8893	0.809	0.98		7.03
cg02894139	chr18	900972	-0.414	1.701	0.809	0.98		28.84
cg09435006	chr15	95129298	0.3493	1.435	0.809	0.98		58.41
cg09302355	chr11	63974131	-0.1612	0.6626	0.809	0.98	FERMT3	66.17
cg18844668	chr16	15489488	0.2756	1.132	0.809	0.98	MPV17L	6.78
cg03681655	chr1	207105226	-0.2176	0.8944	0.809	0.98	PIGR	73.32
cg00759426	chr11	118116118	-0.4208	1.729	0.809	0.98	MPZL3	32.74
cg26120340	chr22	49046061	-0.6688	2.749	0.809	0.98	FAM19A5	49.77
cg14712202	chr1	223104742	-0.2868	1.179	0.809	0.98	DISP1	67.92
cg15452366	chr22	17679849	-0.2471	1.016	0.809	0.98	CECR1	82.77
cg10457895	chr3	157828290	-0.03498	0.1438	0.809	0.98	RSRC1	2.22
cg13845563	chr17	17322120	-0.2866	1.178	0.809	0.98		59.71
cg05934928	chr19	19866258	-0.1951	0.8016	0.809	0.98		72.77
cg15395837	chr8	142901692	-0.5162	2.121	0.809	0.98		33.29
cg12513994	chr10	1558762	0.8092	3.326	0.809	0.98	ADARB2	62.67
cg23191292	chr6	157099924	-0.08819	0.3625	0.809	0.98	ARID1B	7.09
cg01391867	chr7	99097871	0.03417	0.1404	0.809	0.98	ZNF394	1.99
cg08466157	chr21	40281566	-0.07877	0.3237	0.809	0.98	LOC400867	95.15
cg08564172	chr5	73833812	0.4684	1.925	0.809	0.98		56.53
cg13762569	chr9	14838752	0.2075	0.8526	0.809	0.98	FREM1	88.55
cg21409704	chr4	164088565	0.2155	0.8856	0.809	0.98	NAF1	12.79
cg00546710	chr5	55072104	0.1659	0.6819	0.809	0.98	DDX4	90.67
cg07929763	chr2	95815568	-0.1032	0.4243	0.809	0.98	ZNF514	93.73
cg19537960	chr12	53251469	0.4247	1.745	0.809	0.98		60.89
cg05694744	chr17	8191820	0.07433	0.3055	0.809	0.98	RANGRF	4.95
cg11956545	chr5	169930841	-0.7278	2.991	0.809	0.98	KCNIP1	40.07
cg19431293	chr4	1319136	0.02423	0.09959	0.809	0.98	MAEA	98.88
cg10152163	chr7	112140899	-0.0652	0.268	0.809	0.98		95
cg17841992	chr7	150783132	0.09045	0.3718	0.809	0.98	AGAP3	5.84
cg11071189	chr16	1847823	0.1518	0.624	0.809	0.98		93.45
cg07850135	chr3	60416815	-0.07522	0.3092	0.809	0.98	FHIT	93.36
cg21964762	chr17	72667125	0.7999	3.288	0.809	0.98	RAB37	37.11
cg27166577	chr6	80656754	-0.2828	1.163	0.809	0.98	ELOVL4	9.72
cg22588640	chr2	95963179	0.3569	1.467	0.809	0.98	KCNIP3	24.25
cg23681745	chr2	202004875	-0.7516	3.09	0.809	0.98	CFLAR	52.87
cg18813028	chr22	39130228	-0.197	0.8098	0.809	0.98		59.35
cg05394359	chr12	133356725	-0.09281	0.3815	0.809	0.98	GOLGA3	93.15
cg06289673	chr9	139877355	-0.2377	0.977	0.809	0.98	LCNL1	72.07
cg10849105	chr15	94518571	-0.1582	0.6502	0.809	0.98	LINC01580	16.19
cg03371962	chr12	1772323	-0.2222	0.9135	0.809	0.98		29.07
cg10969229	chr6	33385878	0.0678	0.2787	0.809	0.98	CUTA	3.42
cg12077698	chr1	33629024	-0.297	1.221	0.809	0.98	TRIM62	77.72
cg08018188	chr7	1139594	0.1193	0.4905	0.809	0.98	C7orf50	91.5
cg23053418	chr8	67432110	-0.2672	1.098	0.809	0.98		59.57
cg05276408	chr10	1994537	0.4995	2.053	0.809	0.98		82.4
cg01617139	chr19	2543861	-0.06571	0.2701	0.809	0.98	GNG7	3.28
cg04027549	chr1	180991969	0.0336	0.1381	0.809	0.98	STX6	2.01
cg23013101	chr10	16526447	-0.07405	0.3044	0.809	0.98	PTER	94.15
cg15890546	chr3	194688488	-0.2495	1.026	0.809	0.98		34.83
cg18615133	chr12	116997095	-0.1955	0.8036	0.809	0.98	MAP1LC3B2	80.37
cg18459869	chr14	31549691	-0.1967	0.8086	0.809	0.98	AP4S1	87.54
cg11062956	chr16	2723328	-0.07546	0.3102	0.809	0.98		4.57
cg18715870	chr12	79740689	-0.2312	0.9504	0.809	0.98	SYT1	82.51
cg14014879	chr1	94561088	-0.2791	1.147	0.809	0.98	ABCA4	69.79
cg26654312	chr16	49901495	-0.06592	0.271	0.809	0.98		95.55
cg24852440	chr20	44519677	0.03493	0.1436	0.809	0.98	NEURL2	1.58
cg02913035	chr12	3350875	-0.1398	0.5745	0.809	0.98	TSPAN9	89.68
cg10158961	chrX	15509518	-0.08736	0.3591	0.809	0.98	PIR	94.06
cg23440155	chr1	47264601	-0.2301	0.9461	0.809	0.98	CYP4B1	86.23
cg09365002	chr6	33288329	1.17	4.81	0.809	0.98	DAXX	56.1
cg16044222	chr15	48280471	-0.05624	0.2312	0.809	0.98		3.59
cg26071201	chr2	104668170	-0.5321	2.188	0.809	0.98		35.18
cg04774239	chr4	631734	-0.3485	1.433	0.809	0.98	PDE6B	35.73
cg15088752	chr11	121628573	-0.6381	2.623	0.809	0.98		71.29
cg21242417	chr9	140263615	-0.4296	1.766	0.809	0.98	EXD3	24.32
cg10308974	chr4	155903834	0.08349	0.3433	0.809	0.98		4.19
cg24151548	chr19	1285794	0.04454	0.1831	0.809	0.98	EFNA2	2.74
cg26805882	chr4	174453287	-0.5411	2.225	0.809	0.98	NBLA00301	44.7
cg20102955	chr8	133036693	-0.3568	1.467	0.809	0.98	OC90	75.43
cg06093025	chr21	47632749	-0.1672	0.6875	0.809	0.98	LSS	90.06
cg24714303	chr9	99285995	0.2075	0.853	0.809	0.98	CDC14B	88.93
cg03303640	chr10	94840650	0.5729	2.355	0.809	0.98		51.16
cg10532826	chr2	84661884	-0.1161	0.4773	0.809	0.98	SUCLG1	91.64
cg02259632	chr11	98933079	0.928	3.815	0.809	0.98	CNTN5	70.81
cg04078163	chr11	64855762	0.1317	0.5415	0.809	0.98	ZFPL1	91.74
cg18801263	chr10	14614624	-0.1486	0.6111	0.809	0.98	FAM107B	90.94
cg10185835	chr22	27019487	-0.06627	0.2724	0.809	0.98	CRYBA4	94.97
cg08980578	chr19	38811036	-0.2897	1.191	0.809	0.98	KCNK6	6.14
cg21812703	chr22	18389747	-0.1082	0.4448	0.809	0.98	MICAL3	94.99
cg23300543	chr19	48707195	0.03239	0.1332	0.809	0.98		1.52
cg04865026	chr2	201936505	-0.257	1.057	0.809	0.98	NDUFB3	34.54
cg24315757	chr3	65879115	-0.1346	0.5535	0.809	0.98	MAGI1-AS1	91.77
cg05330668	chr14	24836090	0.05796	0.2383	0.809	0.98	NFATC4	4.9
cg08110052	chr6	32125424	0.1209	0.4971	0.809	0.98	PPT2	92.96
cg11047959	chr10	64969057	-0.1329	0.5465	0.809	0.98	JMJD1C	85.91
cg14078639	chr17	16593589	-0.4269	1.755	0.809	0.98	CCDC144A	21.25
cg26263477	chr19	1039863	-0.1075	0.4418	0.809	0.98	ABCA7	8.78
cg13661211	chr19	1237453	-0.04607	0.1894	0.809	0.98	C19orf26	3.43
cg12724532	chr5	174895432	-0.4508	1.854	0.809	0.98		42.92
cg10042178	chr1	87794589	0.0909	0.3738	0.809	0.98	LMO4	5.41
cg08683147	chr6	141643325	-0.3848	1.582	0.809	0.98		73.65
cg10693321	chr7	148143147	-0.2623	1.078	0.809	0.98		84.58
cg24797187	chr2	100175768	-0.02763	0.1136	0.809	0.98	AFF3	1.64
cg00290605	chr22	32366707	0.03442	0.1415	0.809	0.98		1.91
cg22393449	chr12	105630042	0.02976	0.1224	0.809	0.98	APPL2	1.58
cg24694540	chr18	44153252	0.4405	1.811	0.809	0.98	LOXHD1	74.11
cg01441777	chr22	38714416	0.1315	0.5409	0.809	0.98	CSNK1E	6.23
cg24423860	chr12	53473299	0.03929	0.1616	0.809	0.98	SPRYD3	2.06
cg11560627	chr10	71888428	0.1689	0.6945	0.809	0.98	AIFM2	91.22
ch.2.1302556R	chr2	55898306	0.293	1.205	0.809	0.98	PNPT1	9.89
cg09181187	chr11	130787523	0.1242	0.5109	0.809	0.98	SNX19	94.71
cg01196712	chr3	167812510	0.1754	0.7212	0.809	0.98	GOLIM4	11.06
cg07593801	chr6	8029270	-0.1962	0.807	0.809	0.98	MUTED	90.11
cg07659168	chr5	178106626	0.4142	1.703	0.809	0.98		77.85
cg21212389	chr20	61569206	0.08501	0.3496	0.809	0.98	DIDO1	3.35
cg24757926	chr3	66643528	-0.4869	2.002	0.809	0.98		49.46
cg25585323	chr13	25872067	-1.043	4.289	0.809	0.98		75.62
cg09622439	chr20	33894973	-0.18	0.7403	0.809	0.98	UQCC1	16.22
cg15175266	chr5	22854704	-0.4931	2.028	0.809	0.98	CDH12	17.72
cg00502268	chr7	106265608	0.1209	0.497	0.809	0.98		91.72
cg15767844	chr4	152808475	0.4323	1.778	0.809	0.98		91.05
cg14646648	chr10	75843014	0.1244	0.5115	0.809	0.98	VCL	90.4
cg18482576	chr3	127350189	-0.335	1.378	0.809	0.98	PODXL2	57.04
cg14491252	chr6	47026892	0.09787	0.4025	0.809	0.98		93.99
cg02164110	chr6	31129244	-0.1729	0.7109	0.809	0.98	TCF19	92.96
cg07025352	chr14	64109064	0.06474	0.2662	0.809	0.98	WDR89	2.76
cg19912470	chr1	43253575	-0.1312	0.5397	0.809	0.98		87.01
cg20237610	chr6	129203887	0.346	1.423	0.809	0.98	LAMA2	40.44
cg03174507	chr10	21789582	-0.2085	0.8573	0.809	0.98		82.84
cg13360722	chr21	46046238	-0.3637	1.496	0.809	0.98	KRTAP10-9	54.75
cg22603628	chr8	1642625	-1.217	5.006	0.809	0.98	DLGAP2	80.31
cg25347200	chr1	227619694	-0.3025	1.244	0.809	0.98		24.37
cg15380597	chr15	35910267	-0.1012	0.416	0.809	0.98	DPH6-AS1	93.78
cg19958578	chr4	80413040	-0.3253	1.338	0.809	0.98	LINC00989	69.95
cg03022791	chrX	129090470	0.2892	1.19	0.809	0.98		83.34
cg07464355	chr3	137893699	-0.1044	0.4296	0.809	0.98	DBR1	4.09
cg04652844	chr7	155029563	0.2323	0.9555	0.809	0.98		48.01
cg12456510	chr21	43771355	-0.2672	1.099	0.809	0.98	TFF2	36.35
cg16244248	chr10	134594987	0.0793	0.3262	0.809	0.98	INPP5A	94.69
cg22423363	chr15	65042722	0.1192	0.4904	0.809	0.98	RBPMS2	93.3
cg04395462	chr1	94006866	0.07457	0.3067	0.809	0.98	FNBP1L	93.51
cg27425779	chrX	106380484	-0.3181	1.308	0.809	0.98	NUP62CL	69.97
cg08618693	chr20	42222986	0.2718	1.118	0.809	0.98	IFT52	93.95
cg26703937	chr9	72374367	0.04592	0.1889	0.809	0.98	PTAR1	2.2
cg09502507	chr12	40706542	-0.3714	1.528	0.809	0.98	LRRK2	77.94
cg14514174	chr9	99181512	0.04572	0.188	0.809	0.98	ZNF367	2.25
cg00056480	chr12	124227082	0.1137	0.4678	0.809	0.98	ATP6V0A2	90.56
cg25641126	chr3	3214772	-1.531	6.297	0.809	0.98	CRBN	53.43
cg23636072	chr11	1216443	-0.5481	2.254	0.809	0.98		82.11
cg22657351	chr2	119752078	0.284	1.168	0.809	0.98	MARCO	42.59
cg22354777	chr2	111753506	0.1288	0.5297	0.809	0.98	ACOXL	90.28
cg02693068	chrX	39941630	-0.1847	0.7598	0.809	0.98	BCOR	70.01
cg02416536	chr12	98577192	0.2594	1.067	0.809	0.98		22.11
cg17447502	chr1	6478857	-0.2278	0.9371	0.809	0.98	HES2	17.59
cg04313565	chr16	17561865	-0.2515	1.035	0.809	0.98	XYLT1	70.15
cg04416415	chr5	35230757	-0.2665	1.096	0.809	0.98	PRLR	14.43
cg16468182	chr15	43501957	-0.2449	1.007	0.809	0.98	EPB42	48.79
cg25200635	chr14	76350738	-0.3007	1.237	0.809	0.98	TTLL5	71.59
cg03059093	chr22	38699068	-0.1419	0.5838	0.809	0.98	CSNK1E	88.75
cg04248937	chr5	1222847	-0.6353	2.613	0.809	0.98	SLC6A19	74.83
cg12741488	chr16	2933841	-0.1391	0.572	0.809	0.98	FLYWCH2	8.9
cg00617786	chr6	15328548	-0.08921	0.367	0.809	0.98	JARID2	94.72
cg15725488	chr17	71228272	0.02656	0.1093	0.809	0.98	C17orf80	1.31
cg15847015	chr13	52288933	-0.221	0.9091	0.809	0.98	WDFY2	24.52
cg02970077	chr17	7210655	-0.03478	0.143	0.809	0.98	EIF5A	2.7
cg26416381	chr12	116674276	-0.2793	1.149	0.809	0.98	MED13L	29.11
cg19519874	chr6	41691544	-0.1549	0.6371	0.809	0.98	TFEB	7.92
cg25579419	chr1	33220450	0.09159	0.3768	0.809	0.98	KIAA1522	6.03
cg26406176	chr13	19919158	-0.5053	2.079	0.809	0.98	LOC100101938	15.25
cg18669388	chr5	168729015	0.5865	2.413	0.809	0.98	SLIT3	32.07
cg27160241	chr19	10225927	-0.2038	0.8384	0.809	0.98	EIF3G	87.98
cg02311181	chr19	14180847	-0.1642	0.6754	0.809	0.98		89.09
cg23253262	chr9	132401827	0.1385	0.5698	0.809	0.98	ASB6	86.89
cg15597364	chr1	22919937	0.3707	1.525	0.809	0.98	EPHA8	25.88
cg07419314	chr22	20793602	-0.2295	0.944	0.809	0.98	SCARF2	49.18
cg09893424	chr5	26669320	-0.7337	3.018	0.809	0.98		37.52
cg27159443	chr14	92526015	-0.04518	0.1859	0.809	0.98	ATXN3	96.01
cg02750941	chr5	104090236	-0.5639	2.32	0.809	0.98		75.12
cg23845806	chr17	48172644	0.03596	0.1479	0.809	0.98	PDK2	2.52
cg00782504	chr10	103752753	-0.06806	0.28	0.809	0.98	C10orf76	95.26
cg07943104	chr16	86757717	0.6785	2.791	0.809	0.98		55.95
cg10142579	chr22	38349943	0.04192	0.1725	0.809	0.98	C22orf23	3.27
cg22616525	chr1	152669985	-0.428	1.761	0.809	0.98	LCE2A	77.53
cg23681311	chr22	22221878	-0.058	0.2386	0.809	0.98	MAPK1	1.73
cg24812837	chr10	102894120	-0.8794	3.618	0.809	0.98	TLX1	29.43
cg07489440	chr2	173269834	-0.2583	1.063	0.809	0.98		74.63
cg27279674	chr12	3049965	0.1373	0.5649	0.809	0.98	TULP3	89.31
cg24223207	chr2	75830828	-0.275	1.131	0.809	0.98		78.42
cg18745670	chr11	64677356	0.04292	0.1766	0.809	0.98	ATG2A	98.23
cg25639848	chr20	33261580	-0.07727	0.3179	0.809	0.98	PIGU	92.89
cg00738085	chr2	206949648	-0.08186	0.3368	0.809	0.98	INO80D	3.24
cg05059749	chr12	132615613	0.5312	2.185	0.809	0.98		80.44
cg01635827	chr7	151775577	0.1087	0.447	0.809	0.98	GALNT11	92.16
cg11300183	chr8	6029224	-0.5556	2.286	0.809	0.98		65.12
cg06669598	chr6	127622363	-0.7638	3.143	0.809	0.98	ECHDC1	27.78
cg10432177	chr22	43506591	-0.04933	0.2029	0.809	0.98	BIK	2.71
cg11837016	chr18	45558118	-0.1821	0.749	0.809	0.98	ZBTB7C	85.49
cg26649394	chr18	32870462	0.06428	0.2644	0.809	0.98	ZNF271	3.87
cg27458265	chr16	55542981	0.09651	0.3971	0.809	0.98	LPCAT2	6.39
cg10724186	chr6	160227462	0.08759	0.3604	0.809	0.98	PNLDC1	94.85
cg00482119	chr15	63783392	-0.1775	0.7305	0.809	0.98		86.37
cg16410045	chr14	24503590	-0.09634	0.3964	0.809	0.98	DHRS4L1	94.03
cg24316319	chr14	102497902	-0.1016	0.4182	0.809	0.98	DYNC1H1	94.21
cg04320044	chr16	2512503	0.02568	0.1056	0.809	0.98	C16orf59	98.84
cg17697381	chr3	148709363	0.1534	0.6312	0.809	0.98	GYG1	7.58
cg19508450	chr2	121388039	0.2627	1.081	0.809	0.98		36.93
cg15230376	chr16	16101588	0.437	1.798	0.809	0.98	ABCC1	34.99
cg09274402	chr7	77166647	-0.05583	0.2297	0.809	0.98	PTPN12	4.22
cg04473346	chr6	10643875	0.3694	1.52	0.809	0.98		65.2
cg20336632	chr14	93122393	0.2482	1.021	0.809	0.98	RIN3	80.1
cg10778441	chr7	35293279	-0.3139	1.292	0.809	0.98	TBX20	8.33
cg09425708	chr12	3069141	-0.02656	0.1093	0.809	0.98	TEAD4	1.65
cg01054612	chrX	50024337	-0.6652	2.737	0.809	0.98		71.29
cg02812399	chrX	21676081	0.3689	1.518	0.809	0.98	KLHL34	57.38
cg00897087	chr15	78342826	-0.4187	1.723	0.809	0.98	TBC1D2B	42.4
cg15514496	chr18	12287561	-0.2057	0.8462	0.809	0.98		26.06
cg23990435	chr5	139043443	-0.1041	0.4283	0.809	0.98	CXXC5	90.69
cg02582587	chr7	39374989	0.5447	2.241	0.809	0.98	POU6F2	74.92
cg21302929	chr16	30662341	0.05057	0.2081	0.809	0.98	PRR14	2.81
cg00647910	chr20	49737577	0.4214	1.734	0.809	0.98		25.14
cg12881443	chr12	133701363	-0.3572	1.47	0.809	0.98	ZNF891	88.23
cg02984790	chr21	48090128	-0.535	2.201	0.809	0.98		55.56
cg07823492	chr17	46608099	-0.3849	1.584	0.809	0.98	HOXB1	81.87
cg06651904	chr9	121358761	-0.328	1.349	0.809	0.98		31.72
cg00041759	chr11	66024941	-0.02466	0.1015	0.809	0.98	KLC2	1.23
cg27381618	chr7	140094408	0.0452	0.186	0.809	0.98	SLC37A3	96.42
cg02879436	chr19	30572206	0.2855	1.175	0.809	0.98		81.32
cg24100841	chr6	29649024	0.3483	1.433	0.809	0.98		12.15
cg18853075	chr18	64769347	0.6616	2.722	0.809	0.98		55.06
cg05917692	chr9	101984569	-0.07066	0.2908	0.809	0.98	ALG2	2.92
cg00704224	chr2	151227699	-0.4824	1.985	0.809	0.98		88.72
cg13488605	chr19	38908709	0.2514	1.034	0.809	0.98	RASGRP4	7.02
cg05059571	chr16	84539110	0.2468	1.016	0.809	0.98	KIAA1609	81.76
cg21606447	chr7	105162735	-0.02833	0.1166	0.809	0.98	PUS7	1.72
cg17332736	chr3	72135799	-0.2889	1.189	0.809	0.98	LINC00877	65.89
cg05438727	chr11	2800047	0.2352	0.9677	0.809	0.98	KCNQ1	64.8
cg11453070	chr1	174781733	0.09982	0.4108	0.809	0.98	RABGAP1L	92.72
cg06728497	chr17	7284351	-0.4097	1.686	0.809	0.98	TNK1	41.41
cg13274149	chr9	140175393	0.2036	0.838	0.809	0.98	C9orf167	42.65
cg15287160	chr2	6122425	0.3503	1.442	0.809	0.98	LOC400940	64.59
cg10815462	chr7	155023589	0.1516	0.6238	0.809	0.98		90.76
cg07064129	chr10	12033870	-0.08915	0.3669	0.809	0.98	UPF2	93.89
cg05126147	chr13	98628060	0.06011	0.2474	0.809	0.98	IPO5	3.46
cg12682862	chr5	167913491	-0.02378	0.09787	0.809	0.98	RARS	1.13
cg13074811	chr17	18421335	0.1579	0.6496	0.809	0.98	LOC220594	92.14
cg13000285	chr11	65392916	0.1296	0.5332	0.809	0.98	PCNXL3	92.13
cg11283700	chr9	37027815	0.06171	0.254	0.809	0.98	PAX5	2.59
cg24629380	chr1	116214059	0.04381	0.1803	0.809	0.98	VANGL1	96.87
cg11503646	chr4	77476605	-0.2598	1.069	0.809	0.98	SHROOM3	75.56
cg00793605	chr19	11639752	0.05835	0.2402	0.809	0.98	ECSIT	2.36
cg23339092	chr14	61996697	-0.07788	0.3205	0.809	0.98	PRKCH	93.6
cg22122219	chr9	95736856	0.2085	0.8583	0.809	0.98	FGD3	39.77
cg08386692	chr13	26625317	-0.2452	1.009	0.809	0.98	SHISA2	16
cg17286074	chr1	3315497	0.4889	2.012	0.809	0.98	PRDM16	22.15
cg06515732	chr12	67662897	-0.05314	0.2187	0.809	0.98	CAND1	4.12
cg08531821	chr9	100685127	-0.07033	0.2895	0.809	0.98	C9orf156	3.95
cg10889138	chr2	43812	0.5895	2.426	0.809	0.98	FAM110C	48.67
cg14094521	chr1	246869082	-0.6141	2.528	0.809	0.98		49.81
cg15444722	chr7	44113840	-0.2623	1.08	0.809	0.98	POLM	34.7
cg25199891	chr17	3819918	-0.2552	1.051	0.809	0.98	P2RX1	59.56
cg23275955	chr5	135053843	0.3011	1.239	0.809	0.98		81.85
cg19540466	chr17	1650596	-0.144	0.5926	0.809	0.98	SERPINF2	24.9
cg22037077	chr21	19191843	0.03366	0.1385	0.809	0.98	C21orf91	2.03
cg01959317	chr7	158440128	0.3001	1.235	0.809	0.98	NCAPG2	45.94
cg06565913	chr16	1584452	-0.2752	1.133	0.809	0.98	IFT140	63.13
cg15645638	chr8	109799603	0.02639	0.1086	0.809	0.98	TMEM74	1.35
cg00919921	chr10	465584	-0.1469	0.6047	0.809	0.98	DIP2C	89.4
cg09177822	chr20	54277478	0.618	2.544	0.809	0.98		63.36
cg13557418	chr17	80674681	0.07327	0.3016	0.809	0.98	FN3KRP	3.78
cg25091134	chr2	10589956	-0.313	1.288	0.809	0.98	ODC1	10.85
cg08722770	chr8	129071508	0.08675	0.3571	0.809	0.98	PVT1	93.68
cg10263808	chr17	19804545	-0.1363	0.5609	0.809	0.98		89.4
cg17734637	chr2	101592847	-0.1443	0.5939	0.809	0.98	LOC101927142	91.93
cg06272648	chr11	1000632	-0.2014	0.829	0.809	0.98	AP2A2	85.54
cg01793945	chr16	4420291	0.2723	1.121	0.809	0.98	CORO7	76.87
cg11048684	chr14	35973886	-0.4456	1.834	0.809	0.98		77.07
cg17660359	chr19	54098992	-1.17	4.818	0.809	0.98		67.94
cg06652560	chr11	61692351	0.2726	1.122	0.809	0.98		42.25
cg24166450	chr17	74248466	0.1476	0.6075	0.809	0.98		5.87
cg02442619	chr12	91572142	0.4373	1.8	0.809	0.98	DCN	27.49
cg10259392	chr11	71791210	0.07023	0.2891	0.809	0.98	LRTOMT	3.1
cg06561409	chr1	154297877	0.07812	0.3216	0.809	0.98	ATP8B2	2.73
cg13694757	chr10	131976913	0.075	0.3087	0.809	0.98	GLRX3	93.82
cg09259332	chr12	93322527	0.02667	0.1098	0.809	0.98	EEA1	1.69
cg09222993	chr1	144913803	0.2957	1.217	0.809	0.98	PDE4DIP	85.36
cg16815625	chr8	141229477	0.06752	0.278	0.809	0.98	TRAPPC9	97.51
cg03143747	chr12	45737344	-0.2309	0.9507	0.809	0.98	ANO6	36.61
cg08279832	chr3	9860341	-0.1576	0.6487	0.809	0.98	ARPC4-TTLL3	91.96
cg00872683	chr4	40398005	-0.2184	0.899	0.809	0.98		39.45
cg13239133	chr22	21089302	0.07732	0.3183	0.809	0.98	PI4KA	98
ch.1.131529R	chr1	3283394	-0.3222	1.326	0.809	0.98	PRDM16	12.82
cg06113963	chr1	82854349	-0.5138	2.115	0.809	0.98		82.2
cg22071805	chr22	44320173	0.3919	1.613	0.809	0.98	PNPLA3	10.16
cg00321901	chr8	10512459	-0.1493	0.6147	0.809	0.98	RP1L1	14.26
cg10313043	chr10	100020695	-0.08715	0.3588	0.809	0.98	LOXL4	93.84
cg15843767	chr15	74490909	-0.1467	0.6041	0.809	0.98	STRA6	92.22
cg12033043	chr8	10696639	-0.05665	0.2332	0.809	0.98	PINX1	3.33
cg16536664	chr3	186288091	-0.08779	0.3614	0.809	0.98	DNAJB11	3.58
cg08593216	chr1	153609573	-0.07292	0.3002	0.809	0.98	CHTOP	94.97
cg06229821	chr3	14191356	-0.1241	0.5108	0.809	0.98	XPC	91.81
cg26380536	chr17	79848536	0.05456	0.2246	0.809	0.98	ALYREF	3.63
cg02271603	chr7	33197291	-0.5426	2.234	0.809	0.98	BBS9	45.52
cg00684403	chr20	60768403	0.1045	0.4304	0.809	0.98	MTG2	92.89
cg24681845	chr10	126069759	0.2103	0.866	0.809	0.98		5.56
cg14910296	chr15	73980827	-0.1369	0.5637	0.809	0.98	CD276	89.65
cg17726795	chr19	36211822	-0.07407	0.305	0.809	0.98	MLL4	96.61
cg22648950	chr14	94562518	-0.1334	0.5492	0.809	0.98	IFI27L1	91.9
cg02356913	chr3	194104372	-0.2943	1.212	0.809	0.98		71.48
cg25937382	chr19	14196769	0.3051	1.256	0.809	0.98	C19orf67	27.07
cg26437123	chr15	74726423	-0.04115	0.1694	0.809	0.98	SEMA7A	2.75
cg03416628	chr12	54446505	-0.4525	1.863	0.809	0.98	HOXC4	18.2
cg10824582	chr11	116855630	0.1654	0.6811	0.809	0.98	SIK3	88.94
cg09487523	chr11	120254903	-0.1249	0.5143	0.809	0.98	ARHGEF12	92.06
cg18938534	chr7	42214361	-0.2132	0.8779	0.809	0.98	GLI3	79.71
cg13939902	chr19	58264243	-0.1037	0.4271	0.809	0.98	ZNF776	94.2
cg10208516	chr2	16146560	-0.07629	0.3141	0.809	0.98		4.29
cg18524262	chr18	55862111	-0.173	0.7124	0.809	0.98	NEDD4L	89.43
cg08076955	chr17	46608462	-0.136	0.56	0.809	0.98	HOXB1	93.23
cg02836807	chr17	80040028	-0.1255	0.5169	0.809	0.98	FASN	91.04
cg17826679	chr19	10736038	-0.2414	0.9942	0.809	0.98	SLC44A2	13.71
cg03785666	chr17	43324416	0.1024	0.4215	0.809	0.98	LOC100133991	8.88
cg15679978	chr6	119255801	-0.02636	0.1085	0.809	0.98	MCM9	1.55
cg14156768	chr9	111398935	-0.4322	1.78	0.809	0.98		67.81
cg22805517	chr7	42951105	-0.08036	0.3309	0.809	0.98	C7orf25	2.9
cg02414626	chr4	2947853	0.04984	0.2052	0.809	0.98	C4orf10	97.09
cg03156389	chr20	23330637	-0.04432	0.1825	0.809	0.98	NXT1	2.24
cg04809057	chr14	99159371	0.2626	1.081	0.809	0.98		14.33
cg05837036	chr12	63015414	0.3002	1.236	0.809	0.98		87.84
cg18568647	chr15	90174826	-0.1888	0.7776	0.809	0.98	KIF7	91.16
cg24378692	chr3	145878963	0.02987	0.123	0.809	0.98	PLOD2	1.82
cg25211934	chr19	16999697	-0.3306	1.361	0.809	0.98	F2RL3	48.15
cg14010039	chr19	44430831	-0.3302	1.36	0.809	0.98	ZNF45	47.78
cg16954928	chr19	56135916	0.07959	0.3277	0.809	0.98	ZNF784	5.36
cg17946216	chr2	48734269	0.1962	0.8078	0.809	0.98	PPP1R21	84.52
cg09609376	chr7	4788854	-0.1965	0.8092	0.809	0.98	FOXK1	88.62
cg19423197	chr3	113465120	-0.02731	0.1125	0.809	0.98	ATP6V1A	1.69
cg15166029	chr22	44934024	-0.1666	0.686	0.809	0.98		9.14
cg03815879	chr22	26759311	-0.6146	2.531	0.809	0.98	SEZ6L	62.58
cg21380152	chr8	61573253	-0.06862	0.2826	0.809	0.98		3.6
cg24492915	chr13	24731285	-0.5422	2.233	0.809	0.98	SPATA13	62.48
cg12539724	chr8	17767750	0.4243	1.747	0.809	0.98		65.87
cg17401720	chr7	158221031	-0.6582	2.711	0.809	0.98	PTPRN2	36.56
cg03160637	chr11	61101089	0.1849	0.7615	0.809	0.98	DAK	5.56
cg05528333	chr11	72937157	-0.2585	1.065	0.809	0.98	P2RY2	60.38
cg19430586	chr2	179672142	0.2928	1.206	0.809	0.98	TTN	80.26
cg20963597	chr11	77791011	0.02751	0.1133	0.809	0.98	NDUFC2	1.22
cg22494907	chr12	16506341	-0.4613	1.9	0.809	0.98	MGST1	65.51
cg15975555	chr10	3809275	-0.08694	0.3581	0.809	0.98		94.71
cg10569415	chr11	94962662	0.1561	0.6427	0.809	0.98	LOC100129203	10.72
cg06012263	chr5	140382263	0.8677	3.573	0.809	0.98	PCDHA1	50.18
cg16468417	chr3	35835606	-0.6092	2.509	0.809	0.98	ARPP-21	33.64
cg08799598	chr2	166860612	-0.6562	2.702	0.809	0.98	LOC102724058	51.39
cg07962043	chr11	60691582	-0.1634	0.6728	0.809	0.98	TMEM132A	10
cg21796817	chr1	236305773	-0.02755	0.1135	0.809	0.98	GPR137B	1.49
cg19517108	chr6	168812624	-0.5146	2.119	0.809	0.98		91.57
cg14372770	chr1	55530865	-0.276	1.137	0.809	0.98		67.45
cg13138043	chr14	54202939	0.3657	1.506	0.809	0.98		84.78
cg04930661	chr10	1531405	-0.4712	1.941	0.809	0.98	ADARB2	31.41
cg01077354	chr10	135017785	-0.2221	0.9149	0.809	0.98	KNDC1	40.58
cg01647724	chr1	3056771	0.3946	1.625	0.809	0.98	PRDM16	42.63
cg04862197	chr7	158334358	-0.255	1.05	0.809	0.98	PTPRN2	69.98
cg27067428	chr9	102515035	-0.5387	2.219	0.809	0.98	LOC101928438	55.15
cg02026801	chr19	58817442	0.4184	1.723	0.809	0.98		52.24
cg12289749	chr7	155711162	-0.6864	2.827	0.809	0.98		48.98
cg11501862	chr2	46524365	0.02379	0.09798	0.809	0.98	EPAS1	1.38
cg26025833	chr3	31436770	0.06495	0.2675	0.809	0.98		95.56
cg08982524	chr20	43991903	0.06565	0.2704	0.809	0.98	SYS1	2.89
cg07960932	chr17	45670179	0.1172	0.4826	0.809	0.98	NPEPPS	91.23
cg24935452	chr19	1110436	0.04776	0.1967	0.809	0.98	SBNO2	96.95
cg15148973	chr10	122333392	-0.1464	0.6031	0.809	0.98	PPAPDC1A	7.31
cg01562349	chr18	18822817	-0.08235	0.3392	0.809	0.98	GREB1L	3.36
cg08936682	chr1	91966074	0.06429	0.2648	0.809	0.98	CDC7	3.36
cg05116906	chr13	33590495	-0.6322	2.604	0.809	0.98	KL	4.96
cg04594483	chr7	4862020	0.5262	2.168	0.809	0.98	RADIL	66.14
cg01679364	chr1	208786967	0.4548	1.873	0.809	0.98		55.16
cg19249110	chr8	143459374	-0.6441	2.653	0.809	0.98	TSNARE1	78.12
cg13890597	chr1	161481847	0.1667	0.6867	0.809	0.98	FCGR2A	89.8
cg12729397	chr22	44208276	-0.04149	0.1709	0.809	0.98	EFCAB6	1.53
cg23606925	chr10	102471597	-0.5441	2.241	0.809	0.98		43.98
cg16955499	chr12	46766294	0.06052	0.2493	0.809	0.98	SLC38A2	5.24
cg01690029	chr3	125314090	-0.0251	0.1034	0.809	0.98	OSBPL11	1.37
cg22431329	chr16	86309188	0.8703	3.585	0.809	0.98	LINC01081	74.06
cg08935389	chr12	54943074	-0.231	0.9517	0.809	0.98	PDE1B	8.98
cg20848939	chr12	122667612	0.06709	0.2764	0.809	0.98	LRRC43	3.58
cg07494047	chr19	57862713	0.05272	0.2172	0.809	0.98	ZNF304	2.56
cg15545086	chr15	75941226	-0.2385	0.9826	0.809	0.98	SNX33	52
cg20940700	chr10	18549491	-0.3863	1.591	0.809	0.98	CACNB2	41.77
cg11036999	chr17	77038364	-0.1179	0.4855	0.809	0.98	C1QTNF1	93.17
cg00459347	chr5	12911504	-0.4936	2.033	0.809	0.98		62.35
cg21205463	chr9	132258412	-0.02385	0.09827	0.809	0.98		1.31
cg00389619	chr4	183756254	-0.5705	2.35	0.809	0.98		65.37
cg05831020	chr1	160001927	0.03848	0.1585	0.809	0.98	PIGM	2.14
cg15069995	chr1	150692971	-0.5181	2.134	0.809	0.98	HORMAD1	89.33
cg18898088	chr8	101484386	-0.2719	1.12	0.809	0.98		76.26
cg07643942	chr12	55029147	-0.3427	1.412	0.809	0.98	LACRT	63.69
cg14840081	chr7	152551660	0.1637	0.6744	0.809	0.98	ACTR3B	87.42
cg16134800	chr13	95201854	0.1045	0.4306	0.809	0.98		3.12
cg01092561	chr8	9008681	-0.08776	0.3615	0.809	0.98	PPP1R3B	3.82
cg16226373	chr6	30587737	0.0877	0.3613	0.809	0.98	MRPS18B	93.92
cg02839544	chr19	1354667	0.0522	0.2151	0.809	0.98	MUM1	2.43
cg03867445	chr10	135122309	-0.02408	0.09922	0.809	0.98	ZNF511	1.16
cg25988912	chr1	119768598	0.3296	1.358	0.809	0.98	LOC101929147	74.75
cg25174364	chrX	144711780	-1.163	4.792	0.809	0.98		67.57
cg01527486	chr13	114862887	-0.3133	1.291	0.809	0.98	RASA3	37.22
cg20862283	chr2	156838956	-1.133	4.667	0.809	0.98		60.66
cg23824502	chr8	94439976	-0.5647	2.326	0.809	0.98		74.03
cg19570317	chr11	62368881	-0.0275	0.1133	0.809	0.98	MTA2	1.62
cg07277884	chr15	50010605	0.4841	1.994	0.809	0.98		79.48
cg05047493	chr1	28844580	-0.05991	0.2468	0.809	0.98	SNHG3-RCC1	3.33
cg07489032	chr8	81119334	-0.3876	1.597	0.809	0.98		27.04
cg02166532	chr11	2159853	0.1165	0.48	0.809	0.98	INS-IGF2	7.14
cg03668033	chr3	101405211	-0.04724	0.1946	0.809	0.98	RPL24	1.87
cg25593726	chr19	9546252	-0.02707	0.1115	0.809	0.98	ZNF266	1.58
cg04398861	chr4	670694	0.1673	0.6891	0.809	0.98	MYL5	35.87
cg10521599	chr7	151593084	0.1522	0.627	0.809	0.98		89.15
cg24573261	chr21	38350069	-0.6743	2.778	0.809	0.98	HLCS	55.77
cg06722881	chr5	10401343	0.156	0.6427	0.809	0.98	MARCH6	89.65
cg15622556	chr1	12251820	0.24	0.9887	0.809	0.98	TNFRSF1B	47.23
cg22396498	chr15	91141539	0.2515	1.036	0.809	0.98	CRTC3	65.83
cg07799491	chrX	149861526	0.2395	0.9869	0.809	0.98	MTMR1	14.16
cg13001538	chr1	224621834	0.05225	0.2153	0.809	0.98	WDR26	3.16
cg11691561	chr12	114877721	0.1991	0.8203	0.809	0.98		5.6
cg18574995	chr12	8815634	-0.2726	1.123	0.809	0.98	MFAP5	43.28
cg14884142	chr12	65960369	0.1554	0.6404	0.809	0.98	LOC100507065	15.58
cg09864183	chr5	136477651	-0.4523	1.864	0.809	0.98	SPOCK1	58.18
cg18381490	chr1	29751343	-0.3678	1.516	0.809	0.98		34.65
cg15958035	chr6	128374552	0.1317	0.5425	0.809	0.98	PTPRK	85.15
cg08274762	chr4	112433819	0.6347	2.615	0.809	0.98		74.6
cg00727590	chr22	31536549	0.2857	1.177	0.809	0.98	PLA2G3	27.49
cg11924260	chr12	125036266	-0.08576	0.3534	0.809	0.98		3.88
cg09508496	chr19	39056084	-0.1853	0.7637	0.809	0.98	RYR1	54.15
cg07639637	chr19	17992365	-0.2059	0.8486	0.809	0.98	SLC5A5	13.27
cg26907221	chr19	33666533	0.1292	0.5322	0.809	0.98	WDR88	91.26
cg06967756	chr15	81719723	-0.2247	0.9258	0.809	0.98	TMC3-AS1	82.79
cg00894869	chr6	111280279	-0.1829	0.7537	0.809	0.98	GTF3C6	7.25
cg13808022	chr21	36616995	-0.2281	0.9399	0.809	0.98		29.33
cg13751138	chr10	134970692	-0.7769	3.201	0.809	0.98		39.73
cg27137363	chr2	161141507	0.1972	0.8127	0.809	0.98	RBMS1	83.57
cg20343063	chr11	57089744	-0.2454	1.011	0.809	0.98	TNKS1BP1	21.92
cg21220719	chr15	91565613	-0.05138	0.2117	0.809	0.98	VPS33B	2.39
cg20785248	chr5	6626978	-0.109	0.4493	0.809	0.98	NSUN2	93.69
cg17656396	chr19	16222692	-0.06247	0.2574	0.809	0.98	RAB8A	3.44
cg16119852	chr1	51425958	0.03243	0.1337	0.809	0.98	FAF1	1.71
cg09937950	chr7	103197424	-0.5034	2.075	0.809	0.98	RELN	46.49
cg21035585	chr6	1554605	0.3354	1.382	0.809	0.98		83.06
cg22580670	chr17	75372357	0.2329	0.9596	0.809	0.98	SEPT9	78.35
cg01683948	chr16	4784196	0.04486	0.1849	0.809	0.98	ANKS3	2.78
cg09375488	chr7	95115026	0.2107	0.8684	0.809	0.98	ASB4	84.45
cg16567290	chr12	58013569	0.2665	1.098	0.809	0.98	SLC26A10	47.95
cg06497668	chr2	45155703	-0.8944	3.686	0.809	0.98		47.49
cg18196304	chr8	121825702	-0.3796	1.564	0.809	0.98	SNTB1	74.34
cg23313126	chr2	162270889	-0.06483	0.2672	0.809	0.98		3.71
cg00557704	chr11	83679250	0.5864	2.417	0.809	0.98	DLG2	46.63
cg03212183	chr16	81565917	-0.09557	0.3939	0.809	0.98	CMIP	95.88
cg18886719	chr19	13885707	0.04767	0.1965	0.809	0.98	C19orf53	2.91
cg04566181	chr8	30964072	-0.2284	0.9414	0.809	0.98	WRN	33.21
cg01940102	chr12	1095972	-0.1052	0.4336	0.809	0.98		91.86
cg20553024	chr8	129296120	-0.1823	0.7512	0.809	0.98		85.42
cg21666956	chr8	134012885	0.4082	1.682	0.809	0.98	TG	82.33
cg10165209	chr17	46715533	0.5316	2.191	0.809	0.98		82.18
cg22866505	chr11	117775333	0.4709	1.941	0.809	0.98	TMPRSS13	94.29
cg19829847	chr4	111554501	-0.4211	1.735	0.809	0.98	PITX2	61.96
cg13888036	chr4	3724863	-0.6141	2.531	0.809	0.98		68.89
cg22232915	chr6	99913117	0.3289	1.356	0.809	0.98	USP45	75.12
cg02984159	chr7	1199847	-0.02954	0.1218	0.809	0.98	ZFAND2A	1.75
cg27343304	chr14	64972179	-0.09549	0.3936	0.809	0.98	ZBTB1	2.1
cg18670347	chr20	61570113	-0.08703	0.3587	0.809	0.98	DIDO1	3.93
cg09857324	chr16	1545151	0.2116	0.8723	0.809	0.98	TELO2	80.32
cg00888950	chr11	122561254	-0.1267	0.5222	0.809	0.98	UBASH3B	92.83
cg14931304	chr3	160167551	-0.02444	0.1007	0.809	0.98	TRIM59	1.12
cg01824150	chr17	47342475	-0.2153	0.8874	0.809	0.98		86.45
cg01147567	chr5	121017651	-0.2082	0.858	0.809	0.98		86.84
cg07259151	chr7	129069736	-0.1227	0.5058	0.809	0.98	AHCYL2	91.07
cg04625818	chr8	20918636	-0.4964	2.046	0.809	0.98		64.29
cg13189121	chr2	102382648	-0.1712	0.7058	0.809	0.98	MAP4K4	87.1
cg23985189	chr7	39356977	-0.5279	2.176	0.809	0.98	POU6F2	47.21
cg00995368	chr6	32627885	-0.8351	3.442	0.809	0.98	HLA-DQB1	38.55
cg20573205	chr20	60187828	-0.1765	0.7275	0.809	0.98	CDH4	16.39
cg07501391	chr15	41624922	0.02916	0.1202	0.809	0.98	NUSAP1	1.36
cg11018909	chr6	38160321	-0.1939	0.7991	0.809	0.98	BTBD9	75.53
cg25142898	chr18	73074603	0.4951	2.041	0.809	0.98		37.47
cg25339164	chr6	153381289	-0.5195	2.141	0.809	0.98	RGS17	60.65
cg11010705	chr4	166214394	0.09855	0.4063	0.809	0.98	KLHL2	91.68
cg02894251	chr14	105131910	-0.2281	0.9404	0.809	0.98		39.15
cg20160565	chr1	53793467	0.02389	0.09848	0.809	0.98	LRP8	1.16
cg10056648	chr17	3937117	-0.3118	1.285	0.809	0.98	ZZEF1	65.7
cg09130564	chr16	30671080	-0.02619	0.1079	0.809	0.98	FBRS	1.62
cg26105150	chr4	163085403	-0.06199	0.2555	0.809	0.98	FSTL5	2.85
cg11593084	chr3	193866388	-0.2984	1.23	0.809	0.98		79.43
cg04220636	chr16	89034088	-0.4171	1.72	0.809	0.98	CBFA2T3	44.8
cg07581354	chr21	39631830	0.5995	2.471	0.809	0.98	KCNJ15	79.23
cg19925675	chr4	189333138	-0.5467	2.254	0.809	0.98		38.83
cg16395102	chr12	54556751	-0.2784	1.148	0.809	0.98		77.63
cg20670037	chr19	58639808	-0.1577	0.65	0.809	0.98	ZNF329	91.3
cg10370848	chr2	86093518	0.1488	0.6137	0.809	0.98	ST3GAL5	28.71
cg08870183	chr5	138440656	-0.257	1.06	0.809	0.98	SIL1	89.27
cg04483108	chr11	460171	0.2945	1.214	0.809	0.98	PTDSS2	48.21
cg06999856	chr10	135260170	0.4121	1.699	0.809	0.98		79.18
cg23170588	chr7	100161127	-0.1362	0.5616	0.809	0.98	AGFG2	93.9
cg14660882	chr16	639964	-0.03199	0.1319	0.809	0.98	RAB40C	2.12
cg01739725	chr14	38071393	0.7289	3.005	0.809	0.98		19.66
cg21497218	chr17	42422384	-0.03217	0.1326	0.809	0.98	GRN	1.47
cg15388598	chr13	95953941	-0.02695	0.1111	0.809	0.98	ABCC4	1.57
cg02576719	chr1	234544671	-0.06941	0.2862	0.809	0.98	TARBP1	94.47
cg15521097	chrX	54824559	-0.185	0.7626	0.809	0.98	ITIH5L	74.62
cg14379854	chr2	173600362	0.04152	0.1712	0.809	0.98	LOC91149	1.82
cg00925882	chr2	12865199	0.1305	0.5379	0.809	0.98	TRIB2	91.38
cg19693503	chr1	228594707	0.05042	0.2079	0.809	0.98	TRIM11	3.1
cg09885951	chr1	214776469	0.04585	0.189	0.809	0.98	CENPF	3.07
cg03469773	chr19	54125907	0.1404	0.5787	0.809	0.98		11.72
cg16834496	chr10	115438884	-0.04389	0.181	0.809	0.98	CASP7	2.1
cg04193422	chr7	95064225	-0.02848	0.1174	0.809	0.98	PON2	1.56
cg00376625	chr10	65388821	-0.1983	0.8175	0.809	0.98		5.87
cg12313315	chr11	5717856	-0.2487	1.025	0.809	0.98	TRIM22	72.68
cg03844701	chr17	8153022	-0.0527	0.2173	0.809	0.98	PFAS	2.81
cg14645721	chr17	78163589	0.2309	0.952	0.809	0.98	CARD14	87.29
cg19433694	chr5	35146528	-0.1817	0.7493	0.809	0.98	PRLR	84.48
cg23058613	chr11	62414236	0.05499	0.2268	0.809	0.98	GANAB	2.76
cg06987036	chr17	71791929	-0.3523	1.453	0.809	0.98	LINC00469	65.09
cg08098838	chr10	27681261	0.7364	3.037	0.809	0.98		75.18
cg09015045	chr7	77507029	0.06751	0.2784	0.809	0.98	PHTF2	95.23
cg05097643	chr16	3018470	0.1084	0.447	0.809	0.98	PAQR4	5.86
cg26721193	chr8	93114951	0.03208	0.1323	0.809	0.98		1.31
cg03949158	chr11	61447938	-0.07064	0.2913	0.809	0.98	DAGLA	4.37
cg19439837	chr12	4923529	0.4539	1.872	0.809	0.98	KCNA6	55.13
cg25419914	chr19	57988958	-0.06168	0.2543	0.809	0.98	ZNF772	2.64
cg16301677	chr5	60459404	0.3161	1.303	0.809	0.98	SMIM15	34.6
cg07640233	chr13	75149974	-0.02898	0.1195	0.809	0.98		1.72
cg16326175	chr7	77057760	0.3406	1.404	0.809	0.98		50.17
cg22438666	chr15	67850859	0.1301	0.5364	0.809	0.98	MAP2K5	91.68
cg25834869	chrX	110924347	0.03981	0.1642	0.809	0.98	ALG13	2.6
cg23162201	chr11	8280741	0.05792	0.2388	0.809	0.98	LMO1	96.44
cg11387240	chr5	131630112	-0.05957	0.2457	0.809	0.98	SLC22A4	3.71
cg07618581	chr15	92512048	0.3774	1.556	0.809	0.98	SLCO3A1	29.89
cg18042294	chr14	78265650	-0.2143	0.8839	0.809	0.98	ADCK1	88.43
cg00207926	chr22	37915326	0.03177	0.131	0.809	0.98	CARD10	2.27
cg11890407	chr11	81681651	-0.6693	2.76	0.809	0.98	LOC101928989	37.81
cg01374397	chr1	183212401	0.314	1.295	0.809	0.98	LAMC2	34.45
cg13687023	chr15	68634701	-0.2543	1.049	0.809	0.98	ITGA11	64.83
cg14958141	chr19	38394114	0.2407	0.9927	0.809	0.98	WDR87	46.39
cg11642882	chr12	125412589	-0.06718	0.277	0.809	0.98		3.49
cg13922017	chr10	50394979	0.5515	2.274	0.809	0.98	C10orf128	50.94
cg04970945	chr16	68348754	0.1876	0.7737	0.809	0.98	PRMT7	86.91
cg18829674	chr21	40984544	-0.04417	0.1822	0.809	0.98	B3GALT5-AS1	2.11
cg12801072	chr3	5229809	0.02768	0.1142	0.809	0.98	EDEM1	1.4
cg10792120	chr13	78550373	-0.2387	0.9846	0.809	0.98	EDNRB	36.03
cg12116939	chr14	103523919	-0.02569	0.1059	0.809	0.98	CDC42BPB	1.33
cg06741367	chr2	128453108	0.245	1.01	0.809	0.98		92.01
cg06532212	chr19	47260078	0.1817	0.7493	0.809	0.98	FKRP	86.86
cg10320921	chr12	54901270	0.4684	1.932	0.809	0.98	NCKAP1L	69.57
cg23322791	chr17	17905206	-0.08564	0.3532	0.809	0.98	LRRC48	91.66
cg01868869	chr14	50866735	0.1837	0.7575	0.809	0.98		85.87
cg04151146	chr19	16144499	0.2165	0.8927	0.809	0.98	FLJ25328	75.18
cg10843796	chr5	178651200	0.3944	1.626	0.809	0.98	ADAMTS2	95.31
cg03259443	chr14	70078333	0.09295	0.3833	0.809	0.98	SUSD6	3.78
cg11036406	chr11	67290223	-0.3149	1.299	0.809	0.98	CABP2	76.68
cg06144088	chr6	111994010	-0.1135	0.4679	0.809	0.98	FYN	92.91
cg04556432	chr14	99880573	0.08343	0.3441	0.809	0.98	SETD3	93.65
cg01049643	chr12	69590632	0.2649	1.093	0.809	0.98		30.47
cg07704959	chr3	40471662	-0.3058	1.261	0.809	0.98		33.64
cg16969077	chr7	120455697	0.07797	0.3216	0.809	0.98	TSPAN12	93.73
cg07002965	chr16	88923228	-0.02705	0.1116	0.809	0.98	GALNS	1.36
cg11962713	chr17	4639868	-0.2978	1.228	0.809	0.98	CXCL16	68.6
cg08789630	chr10	76599281	0.07846	0.3236	0.809	0.98	MYST4	93.85
cg01939900	chr18	24057784	0.3525	1.454	0.809	0.98	KCTD1	81.68
cg02955361	chr1	32479956	-0.06748	0.2783	0.809	0.98	KHDRBS1	2.82
cg14302973	chr8	10283221	-0.3315	1.367	0.809	0.98	MSRA	73.38
cg15142192	chr1	36521401	-0.178	0.7343	0.809	0.98	EIF2C3	87.45
cg07873320	chr6	33561253	-0.148	0.6105	0.809	0.98	C6orf227	24.04
cg00541803	chr2	120301835	-0.09582	0.3953	0.809	0.98	PCDP1	3.54
cg03152388	chr14	74238071	0.168	0.693	0.809	0.98	ELMSAN1	86.84
cg08244443	chr12	58013900	0.1827	0.7536	0.809	0.98	SLC26A10	30.87
cg15541609	chr14	100705844	0.02739	0.113	0.809	0.98	YY1	1.38
cg21376831	chr17	40428526	-0.03082	0.1271	0.809	0.98	STAT5B	1.89
cg21726235	chr6	33393786	0.03264	0.1347	0.809	0.98	SYNGAP1	2.22
cg15363053	chr8	118971677	0.1574	0.6494	0.809	0.98	EXT1	90.92
cg00082656	chr7	104943515	-0.1324	0.5462	0.809	0.98	SRPK2	89.03
ch.12.96843545R	chr12	98319414	0.1136	0.4688	0.809	0.98		4.79
cg17874684	chr21	42892018	0.2227	0.9186	0.809	0.98		19.13
cg23334729	chr20	2489047	0.1506	0.6214	0.809	0.98	ZNF343	9.49
cg04738427	chr22	49211273	0.3954	1.631	0.809	0.98		32.39
cg18669241	chr12	69498877	-0.2028	0.8368	0.809	0.98		38.61
cg24049723	chr3	119610946	0.1062	0.4383	0.809	0.98	GSK3B	3.57
cg00078706	chr11	111195924	0.5058	2.087	0.809	0.98		90.67
cg24456633	chr10	70167329	0.1088	0.4488	0.809	0.98	RUFY2	9.68
cg24264458	chr5	10594897	-0.4148	1.711	0.809	0.98	ANKRD33B	59.29
cg05428698	chr2	201456928	-0.3229	1.332	0.809	0.98	AOX1	88.91
cg06094762	chr11	36058767	-0.2099	0.8658	0.809	0.98	LDLRAD3	75.75
cg07586489	chr16	3013227	0.1067	0.4404	0.809	0.98	KREMEN2	3.04
cg25474399	chr18	3067624	0.1505	0.6207	0.809	0.98	MYOM1	70.24
cg12201988	chr20	19982870	-0.1391	0.5737	0.809	0.98	RIN2	89.36
cg03303652	chr19	12146722	-0.06462	0.2666	0.809	0.98	ZNF433	3.44
cg18225536	chr14	24658182	0.03347	0.1381	0.809	0.98	IPO4	1.56
cg13775722	chr1	192461272	0.2509	1.035	0.809	0.98		78.14
cg01825148	chr17	7227241	0.0317	0.1308	0.809	0.98	NEURL4	97.84
cg07997860	chr3	36530048	0.2279	0.9403	0.809	0.98	STAC	14.64
cg16123101	chr1	177140812	0.5207	2.148	0.809	0.98	FAM5B	23.78
cg12912737	chr20	30063038	-0.05291	0.2183	0.809	0.98	REM1	4.18
cg26177096	chr8	125274483	0.4862	2.006	0.809	0.98		19.05
cg06473773	chr20	37063729	-0.05709	0.2355	0.809	0.98	LOC388796	2.83
cg20090066	chr11	72327160	0.7777	3.209	0.809	0.98	PDE2A	34.02
cg14125824	chr3	160646594	0.08616	0.3555	0.809	0.98	PPM1L	94.33
cg11577898	chr5	78094446	-0.2648	1.093	0.809	0.98	ARSB	83.86
cg06915826	chr12	56329903	-0.3367	1.389	0.809	0.98	DGKA	79.54
cg12181497	chr4	2058534	-0.3904	1.611	0.809	0.98		59.35
cg14212748	chr12	53343703	0.1415	0.5836	0.809	0.98	KRT18	16.34
cg09856271	chr3	118620082	-0.1606	0.6624	0.809	0.98	IGSF11	89.07
cg17299387	chr17	74180514	-0.2758	1.138	0.809	0.98	RNF157	72.98
cg21221557	chr5	83639995	0.435	1.795	0.809	0.98	EDIL3	66.63
cg22389871	chr6	82463023	0.0299	0.1234	0.809	0.98	FAM46A	1.7
cg15125798	chr5	122621645	-0.05053	0.2085	0.809	0.98		3.66
cg12507788	chr19	10361286	0.2539	1.048	0.809	0.98	MRPL4	18.87
cg06615097	chr14	24769296	-0.02615	0.1079	0.809	0.98	DHRS1	1.49
cg01013317	chr19	2817363	-0.3193	1.317	0.809	0.98		34.79
cg13456056	chr20	9129940	-0.387	1.597	0.809	0.98	PLCB4	45.55
cg13746660	chr16	30075339	-0.2844	1.173	0.809	0.98	ALDOA	60.98
cg21747876	chr5	178687984	-0.3666	1.513	0.809	0.98	ADAMTS2	87.84
cg23078606	chr5	32566938	-0.2661	1.098	0.809	0.98		75.92
cg18003751	chr8	1350552	-0.4811	1.985	0.809	0.98		69.49
cg12274113	chr1	245753635	-0.1879	0.7752	0.809	0.98	KIF26B	91.79
cg00833080	chr12	132952608	0.1606	0.6628	0.809	0.98		25.57
cg16292193	chr1	228347181	-0.384	1.585	0.809	0.98	GJC2	86.88
cg10580832	chr6	28864186	-0.06152	0.2539	0.809	0.98		3.8
cg25420839	chr7	27675436	0.5812	2.398	0.809	0.98	HIBADH	85.6
cg05269013	chr20	56728520	-0.3764	1.553	0.809	0.98	C20orf85	33.87
cg19730699	chr10	44231015	0.2245	0.9264	0.809	0.98		19.62
cg25745119	chr4	170132795	-0.06719	0.2773	0.809	0.98	SH3RF1	95.43
cg15021439	chr2	220416871	0.1209	0.4988	0.809	0.98	OBSL1	7.5
cg07540330	chr1	204332506	-0.07154	0.2952	0.809	0.98		4.43
cg19723091	chr2	240016728	-0.1483	0.6119	0.809	0.98	HDAC4	87.74
cg00419105	chr7	148684531	-0.06793	0.2803	0.809	0.98		3.55
cg14718993	chr7	150629060	0.2089	0.8619	0.809	0.98		40.71
cg20116805	chr12	54363054	-0.4287	1.769	0.809	0.98	HOTAIR	47.94
cg11778480	chr11	11739187	-0.6363	2.626	0.809	0.98		64.79
cg20925462	chr3	111717806	-0.4849	2.001	0.809	0.98	TAGLN3	26.73
cg08236562	chr8	70806462	0.5602	2.312	0.809	0.98		64.85
cg07648581	chr3	167966779	0.4853	2.003	0.809	0.98	C3orf50	10.29
cg07987728	chr10	105499409	-0.2728	1.126	0.809	0.98	SH3PXD2A	64.11
cg26554337	chr8	100115278	0.07322	0.3022	0.809	0.98	VPS13B	94.22
cg06329447	chr1	50574241	-0.2992	1.235	0.809	0.98	ELAVL4	28.43
cg06191495	chr2	234264163	-0.1425	0.588	0.809	0.98	DGKD	10.7
cg07370221	chr12	132904796	-0.3015	1.244	0.809	0.98	GALNT9	35.47
cg11506821	chrX	153362123	-0.2563	1.058	0.809	0.98	MECP2	12.96
cg11968071	chr1	32181323	-0.05305	0.2189	0.809	0.98		2.97
cg08521677	chr17	8054688	-0.5966	2.462	0.809	0.98	PER1	5
cg02698198	chr10	114437552	-0.2117	0.8736	0.809	0.98	VTI1A	30.85
cg18596958	chrX	144691514	-0.7272	3.001	0.809	0.98		83.03
cg07463455	chr15	85215271	0.2398	0.9898	0.809	0.98	SEC11A	30.88
cg24403627	chr19	19542033	0.1514	0.6247	0.809	0.98	GATAD2A	89.93
cg16115998	chr6	109076886	0.3118	1.287	0.809	0.98	LINC00222	76.11
cg15545636	chr17	43200854	-0.1096	0.4522	0.809	0.98	PLCD3	92.98
cg14358122	chr17	58433069	-0.1047	0.4319	0.809	0.98	USP32	92.21
cg16871855	chr8	130970618	0.1942	0.8013	0.809	0.98	FAM49B	89.82
cg11217827	chr1	160137572	0.3281	1.354	0.809	0.98	ATP1A4	87.51
cg01530965	chr20	2434752	0.2848	1.175	0.809	0.98		53.65
cg16620526	chr5	115298079	-0.4875	2.012	0.809	0.98	LVRN	42.46
cg12157107	chr10	27716171	0.4738	1.955	0.809	0.98		45.53
cg11610460	chr17	56432612	-0.2424	1	0.809	0.98	RNF43	81.91
cg21187004	chr9	134947375	-0.07031	0.2902	0.809	0.98	MED27	95.03
cg13476964	chr7	95749070	0.1154	0.4763	0.809	0.98		93.75
cg01993451	chr1	50733931	0.2735	1.129	0.809	0.98		6.42
cg00504599	chr17	79428036	0.2966	1.224	0.809	0.98	BAHCC1	55.86
cg13472876	chr14	103800253	0.03025	0.1248	0.809	0.98	EIF5	1.3
cg14353965	chr11	63933656	-0.02603	0.1074	0.809	0.98	MACROD1	1.13
cg15698598	chr16	56896608	0.1047	0.4322	0.809	0.98		91.52
cg27088176	chr3	196050645	-0.23	0.9494	0.809	0.98	TM4SF19	72.92
cg12923919	chr7	27166760	0.4764	1.966	0.809	0.98	HOXA3	17.6
cg16216153	chr13	111290848	-0.1061	0.438	0.809	0.98	CARKD	92.36
cg27344859	chr20	61808313	-0.1774	0.7321	0.809	0.98		5.52
cg24276445	chr6	88854953	0.1532	0.6321	0.809	0.98	CNR1	92.28
cg19669439	chr10	103113668	0.05878	0.2426	0.809	0.98	BTRC	3.19
cg12773787	chr1	38692433	0.4482	1.85	0.809	0.98		63.02
cg26683973	chr6	56282703	-0.1283	0.5297	0.809	0.98	RNU6-71P	91.22
cg26251506	chr7	96642163	0.4008	1.654	0.809	0.98	DLX6AS	65.1
cg01014490	chr1	714177	0.02914	0.1203	0.809	0.98		1.56
cg24924091	chr19	18900900	0.02932	0.121	0.809	0.98	COMP	1.5
cg08048478	chr11	34300317	-0.1833	0.7565	0.809	0.98	ABTB2	88.1
cg19352801	chr11	63971766	0.02908	0.12	0.809	0.98	STIP1	98.53
cg00393050	chr3	14435541	0.3744	1.546	0.809	0.98		63.08
cg06011587	chr9	136765712	-0.4937	2.038	0.809	0.98	VAV2	88.01
cg03226454	chr1	198608163	0.688	2.84	0.809	0.98	PTPRC	51
cg26365110	chr10	31709144	0.3071	1.267	0.809	0.98	ZEB1	83.56
cg11595203	chr16	2098149	0.03265	0.1348	0.809	0.98	TSC2	1.8
cg25114075	chr3	134205717	-0.08396	0.3466	0.809	0.98	CEP63	4.14
cg01297180	chr11	16625289	-0.3344	1.38	0.809	0.98		61.41
cg17814758	chr5	45192536	-0.5391	2.225	0.809	0.98		42.28
cg22909537	chr14	69726916	0.03414	0.1409	0.809	0.98	GALNT16	1.99
cg25130901	chr7	150432003	-0.686	2.832	0.809	0.98	GIMAP1-GIMAP5	51.86
cg00653609	chr6	39082964	-0.1011	0.4173	0.809	0.98	C6orf64	6.92
cg15167155	chr19	53662499	0.04841	0.1998	0.809	0.98	ZNF347	2.31
cg10381566	chr4	36242221	0.5264	2.173	0.809	0.98	ARAP2	57.78
cg03918121	chr8	101093694	0.1256	0.5186	0.809	0.98	RGS22	90.93
cg18572650	chr3	120449890	-0.1367	0.5643	0.809	0.98	RABL3	91.16
cg19003501	chr3	24592273	-0.1209	0.499	0.809	0.98		10.55
cg04371336	chr7	3981512	-0.2669	1.102	0.809	0.98	SDK1	32.29
cg06626786	chr21	36094858	-0.3054	1.261	0.809	0.98	NCRNA00160	42.12
cg15343840	chrX	65858900	-0.2542	1.049	0.809	0.98	EDA2R	14.98
cg06572054	chr4	54321717	-0.06349	0.2621	0.809	0.98	FIP1L1	95.01
cg03969407	chr16	85946351	-0.2795	1.154	0.809	0.98	IRF8	81.42
cg19482086	chr6	160211437	-0.0892	0.3683	0.809	0.98	TCP1	3.22
cg22303773	chr11	65030031	-0.08854	0.3655	0.809	0.98	POLA2	4.64
cg20110851	chr15	67423715	0.2837	1.171	0.809	0.98	SMAD3	35.56
cg04036272	chr10	61665557	0.05895	0.2434	0.809	0.98	CCDC6	4.15
cg12503717	chr11	59664229	-0.2768	1.143	0.809	0.98		86.14
cg11929598	chr12	27694313	0.2561	1.058	0.809	0.98	PPFIBP1	38.57
cg14731718	chr4	153186554	-0.4344	1.793	0.809	0.98		66.69
cg09339527	chr5	178322752	0.05547	0.229	0.809	0.98	ZFP2	3.53
cg20130751	chr12	57881856	0.03203	0.1322	0.809	0.98	MARS	1.63
cg26515799	chr22	42083886	-0.3073	1.269	0.809	0.98	SNU13	33.5
cg10109215	chr20	30605810	0.2073	0.8559	0.809	0.98	C20orf160	16.95
cg05719570	chr3	70904439	-0.3124	1.29	0.809	0.98		70.47
cg07509646	chr2	20251843	-0.03878	0.1601	0.809	0.98	LAPTM4A	1.88
cg24587400	chr2	127811805	0.7479	3.088	0.809	0.98	BIN1	67.95
cg01866521	chr11	64646436	-0.05411	0.2234	0.809	0.98	EHD1	3.6
cg13850233	chr4	185198671	-0.09041	0.3733	0.809	0.98		94.2
cg12681972	chr6	26225299	0.8519	3.518	0.809	0.98	HIST1H3E	21.78
cg12151285	chr4	91108578	0.248	1.024	0.809	0.98	CCSER1	78.16
cg21273584	chr2	503065	-0.6468	2.67	0.809	0.98		56.32
cg18913020	chr8	144252235	-0.5729	2.366	0.809	0.98		58.72
cg02908273	chr9	132451662	0.3551	1.466	0.809	0.98	PRRX2	76.87
cg06127619	chr6	30292755	0.1564	0.6459	0.809	0.98	HCG18	87.34
cg18676110	chr3	12704948	-0.08698	0.3592	0.809	0.98	RAF1	4.13
cg00348186	chr16	70514187	-0.1558	0.6435	0.809	0.98		91.95
cg08071885	chr1	177996171	0.1343	0.5546	0.809	0.98	LOC730102	88.72
cg10604040	chr11	65559109	-0.2308	0.9529	0.809	0.98	OVOL1	77.61
cg14531512	chr19	4687389	-0.1176	0.4855	0.809	0.98	DPP9	92.27
cg11105319	chr15	62808115	-0.6447	2.662	0.809	0.98		82.55
cg01394078	chr9	137540725	-0.4361	1.801	0.809	0.98	COL5A1	48.79
cg00688297	chr8	145752292	-0.0428	0.1767	0.81	0.98	LRRC24	2.19
cg06961147	chr2	159824263	-0.3564	1.472	0.81	0.98	TANC1	30.58
cg12241243	chr1	164740849	-0.239	0.9869	0.81	0.98	LOC100505795	43.68
cg10139470	chr18	60190164	0.04698	0.194	0.81	0.98	ZCCHC2	2.72
cg02117078	chr8	29153912	0.6508	2.687	0.81	0.98		52.37
cg00748911	chr10	44450977	-0.4281	1.768	0.81	0.98		47.96
cg15273328	chr8	108349961	-0.07518	0.3105	0.81	0.98	ANGPT1	94.82
cg00811719	chr11	71132690	-0.2753	1.137	0.81	0.98	FLJ42102	77.18
cg16835233	chr22	22862479	0.2766	1.142	0.81	0.98	ZNF280B	34.31
cg04504715	chr8	101718986	-0.1222	0.5045	0.81	0.98	PABPC1	91.76
cg26442903	chr4	110107068	-0.2868	1.184	0.81	0.98	COL25A1	37.08
cg13432873	chr18	3595113	0.07853	0.3243	0.81	0.98	DLGAP1-AS1	4.29
cg08546514	chr20	25506526	-0.3767	1.555	0.81	0.98	NINL	67.3
cg05669550	chr15	101728451	0.3596	1.485	0.81	0.98	CHSY1	62.9
cg25441066	chr17	4824141	0.3631	1.499	0.81	0.98		84.53
cg16009614	chr5	170218527	-0.08001	0.3304	0.81	0.98	GABRP	4.29
cg01993813	chr17	36101947	0.1019	0.4206	0.81	0.98	HNF1B	3.15
cg16422316	chr16	71844250	-0.1688	0.6973	0.81	0.98	AP1G1	88.22
cg11961702	chr10	1130138	-0.03433	0.1418	0.81	0.98	WDR37	97.93
cg15619439	chr11	102700944	-0.3167	1.308	0.81	0.98		58.02
cg14828182	chr2	91847976	0.2212	0.9134	0.81	0.98	LOC654342	9.7
cg20961248	chr2	291164	0.5459	2.255	0.81	0.98		66.99
cg17133105	chr2	79507240	0.4988	2.06	0.81	0.98		80.72
cg20494661	chr6	34880181	0.07665	0.3166	0.81	0.98	ANKS1A	93.62
cg08098457	chr2	63815963	-0.15	0.6197	0.81	0.98	MDH1	4.72
cg17385867	chr11	69196986	0.4059	1.676	0.81	0.98		12.76
cg16500279	chr11	5652863	-0.1201	0.4961	0.81	0.98	TRIM34	94.43
cg26926900	chr7	75735437	-0.08764	0.3619	0.81	0.98		93
cg13430023	chr15	75648137	-0.1364	0.5634	0.81	0.98	MAN2C1	92.3
cg18532208	chr7	212938	-0.7168	2.961	0.81	0.98	FAM20C	63.46
cg04044224	chr2	238499793	-0.233	0.9624	0.81	0.98	RAB17	29.05
cg00160027	chr16	49583602	0.3527	1.457	0.81	0.98	ZNF423	77.46
cg11599893	chr9	132597526	-0.02689	0.111	0.81	0.98	C9orf78	1.41
cg26399396	chr1	202311235	-0.0339	0.14	0.81	0.98	UBE2T	2.46
cg12513189	chrX	48334335	0.1822	0.7524	0.81	0.98	FTSJ1	6.88
cg17587997	chr6	112085781	-0.1103	0.4556	0.81	0.98	FYN	92.79
cg14971325	chr15	89147786	0.9231	3.813	0.81	0.98		56.79
cg26274995	chr8	11302983	-0.272	1.123	0.81	0.98	FAM167A	31.21
cg06484562	chr5	33440737	0.0661	0.273	0.81	0.98	TARS	3.12
cg25117523	chr17	76719640	0.2899	1.198	0.81	0.98	CYTH1	55.17
cg05554966	chr6	31648514	-0.1451	0.5992	0.81	0.98	LY6G5C	12.63
cg10597107	chr10	105881821	-0.02395	0.09893	0.81	0.98	SFR1	1.25
cg02924628	chr2	75184528	0.09441	0.39	0.81	0.98	POLE4	94.1
cg05143012	chr7	10974404	0.2031	0.8391	0.81	0.98	NDUFA4	84.08
cg10551484	chr4	152682615	-0.38	1.57	0.81	0.98	GATB	20.23
cg15236240	chr10	79781362	-0.118	0.4873	0.81	0.98	POLR3A	90.37
cg06220521	chr13	95254216	-0.0634	0.2619	0.81	0.98	GPR180	2.75
cg27180005	chr1	235052655	0.162	0.6691	0.81	0.98		88.14
cg13815445	chr11	88028475	-0.3406	1.407	0.81	0.98	CTSC	63.58
cg15202128	chr8	104427430	0.02892	0.1194	0.81	0.98	DCAF13	1.39
cg10386813	chr8	6506337	-0.2913	1.203	0.81	0.98	MCPH1-AS1	66.4
cg03435677	chr6	158093883	0.08342	0.3446	0.81	0.98	ZDHHC14	96.57
cg23758309	chr12	97273300	0.1856	0.7668	0.81	0.98		84.95
cg16511848	chr11	112276624	0.2728	1.127	0.81	0.98		40.51
cg00925244	chr2	86148800	-0.3401	1.405	0.81	0.98		70.65
cg01405084	chr1	13881447	-0.2228	0.9205	0.81	0.98		85.53
cg04115315	chr20	3834205	-0.1309	0.5409	0.81	0.98	MAVS	92.82
cg25885642	chr17	768395	0.5036	2.081	0.81	0.98	NXN	84.68
cg00427834	chr7	512914	-0.5757	2.378	0.81	0.98		90.34
cg19187046	chr14	23652887	0.07627	0.3151	0.81	0.98	SLC7A8	3.06
cg02905163	chr1	106766201	-0.9235	3.815	0.81	0.98		54.68
cg15697036	chr4	1808923	-0.2136	0.8825	0.81	0.98	FGFR3	53.03
cg03389133	chr22	37608611	-0.2039	0.8425	0.81	0.98	SSTR3	42.3
cg19048347	chr9	35471105	-0.3018	1.247	0.81	0.98	ATP8B5P	78.49
cg07817409	chr8	62627273	0.02697	0.1114	0.81	0.98	MIR4470	1.26
cg04747619	chr8	6914838	-0.4468	1.846	0.81	0.98	DEFA5	27.41
cg12603029	chr14	62278427	-0.07291	0.3012	0.81	0.98		94.4
cg10072091	chr11	18417573	-0.06508	0.2689	0.81	0.98	LDHA	3.07
cg12263219	chr3	100120342	0.06968	0.2879	0.81	0.98	LNP1	3.75
cg01162108	chr4	169764111	-0.09008	0.3722	0.81	0.98	PALLD	93.87
cg10136738	chr2	60983774	-0.06624	0.2737	0.81	0.98	PAPOLG	3.95
cg23471301	chr19	12251453	-0.1227	0.5068	0.81	0.98	ZNF20	3.54
cg20938363	chr5	177038091	0.1491	0.6161	0.81	0.98		91.95
cg23283234	chr8	128806859	0.03442	0.1422	0.81	0.98	MIR1204	1.16
cg21187675	chr10	102901155	0.1783	0.7368	0.81	0.98	TLX1NB	19.62
cg26107736	chr8	98597206	0.2585	1.068	0.81	0.98		78.06
cg11780429	chr14	56713990	0.8925	3.687	0.81	0.98	PELI2	72.67
cg02571204	chr10	114591733	0.3741	1.546	0.81	0.98		80.27
cg04691502	chr1	225955715	0.283	1.169	0.81	0.98		20.47
cg09982720	chr21	32470734	0.2391	0.988	0.81	0.98		16.3
cg00867997	chr3	183966811	0.03371	0.1393	0.81	0.98	ALG3	2.11
cg22734085	chr4	184020261	-0.0257	0.1062	0.81	0.98	C4orf38	1.46
cg25611569	chr1	104696931	-0.2585	1.068	0.81	0.98		85.79
cg12249728	chr6	80340650	-0.0265	0.1095	0.81	0.98	SH3BGRL2	1.47
cg09894698	chr11	2291347	0.02545	0.1051	0.81	0.98	ASCL2	1.23
cg15134538	chr5	124443815	-0.1389	0.5739	0.81	0.98	LOC101927421	89.18
cg02239125	chr14	99946403	-0.06385	0.2638	0.81	0.98	SETD3	4.28
cg11706080	chr2	12856970	-0.03573	0.1476	0.81	0.98	TRIB2	2.54
cg27582912	chr20	18326596	0.1917	0.7919	0.81	0.98		89.35
cg26275301	chr17	81041828	-0.2745	1.134	0.81	0.98	METRNL	16.6
cg02741305	chr5	42755556	-0.08281	0.3422	0.81	0.98	CCDC152	93.41
cg13922224	chr3	149192135	-0.07454	0.308	0.81	0.98	TM4SF4	93.53
cg21947103	chr16	4466648	-0.02463	0.1017	0.81	0.98	CORO7	1.3
cg00497881	chr9	107895099	-0.143	0.5908	0.81	0.98		15.23
cg10644700	chr20	62898845	-0.08616	0.356	0.81	0.98	PCMTD2	92.81
cg20714487	chr11	64918439	-0.2742	1.133	0.81	0.98		51.05
cg27101113	chr15	101555772	-0.1662	0.6867	0.81	0.98	LRRK1	87.58
cg24617203	chr2	102623381	-0.2968	1.226	0.81	0.98	IL1R2	57.95
cg14197875	chr4	74373799	-0.1918	0.7924	0.81	0.98	LOC728040	88.41
cg12151216	chr7	124431149	-0.2209	0.9128	0.81	0.98	C7orf77	77.28
cg12338137	chr2	218701429	0.2544	1.051	0.81	0.98	TNS1	71.97
cg03461216	chr15	61197849	-0.4547	1.879	0.81	0.98	RORA	50.91
cg04223442	chr17	16118251	-0.09805	0.4051	0.81	0.98	NCOR1	6.83
cg09096084	chr4	10117799	0.04684	0.1935	0.81	0.98	WDR1	2.35
cg13722942	chr9	139694408	-0.02832	0.117	0.81	0.98	KIAA1984	1.76
cg09541539	chr1	8499462	-0.2804	1.159	0.81	0.98	RERE	66.27
cg02658043	chr8	144917532	-1.979	8.177	0.81	0.98	NRBP2	59.53
cg00839331	chr10	87546619	-0.3602	1.488	0.81	0.98	GRID1	56.39
cg12611013	chr13	103047760	-0.3108	1.284	0.81	0.98	FGF14	74.4
cg17168242	chr1	149982704	0.02538	0.1049	0.81	0.98	OTUD7B	1.42
cg12631255	chr3	44666814	-1.028	4.249	0.81	0.98	ZNF197	19.89
cg22355270	chr15	92674418	-0.5273	2.179	0.81	0.98	SLCO3A1	50.91
cg21978834	chr1	38273323	0.05868	0.2425	0.81	0.98	C1orf122	2.95
cg03945538	chr1	173447427	0.154	0.6363	0.81	0.98	PRDX6	9.93
cg10835127	chr9	140905127	0.2891	1.195	0.81	0.98	CACNA1B	27.33
cg21909751	chr17	171187	-0.2263	0.9351	0.81	0.98	RPH3AL	43.47
cg13808561	chr11	43333782	-0.06464	0.2671	0.81	0.98	API5	3.63
cg04513015	chr16	89986545	-0.2187	0.9039	0.81	0.98	MC1R	93.45
cg25333797	chr1	117209196	-0.392	1.62	0.81	0.98	IGSF3	19.68
cg06289987	chr14	85999439	0.1768	0.7307	0.81	0.98	FLRT2	5.11
cg06808286	chr8	9196083	-0.3472	1.435	0.81	0.98		19.21
cg14415456	chr12	5371496	-0.3271	1.352	0.81	0.98		76.3
cg15996914	chr5	171426937	-0.118	0.4876	0.81	0.98	FBXW11	91.41
cg16451324	chr2	183291758	0.3196	1.321	0.81	0.98	PDE1A	43.69
cg01101472	chr7	92748657	0.1778	0.7347	0.81	0.98	SAMD9	89.49
cg15741764	chr6	33419571	-0.216	0.8926	0.81	0.98	SYNGAP1	83.65
cg26090072	chr2	74669387	-0.2546	1.052	0.81	0.98	RTKN	37.28
cg05317605	chr19	4558499	-0.03169	0.1309	0.81	0.98	SEMA6B	1.92
cg15098557	chr12	2410264	0.199	0.8226	0.81	0.98	CACNA1C	82.56
cg13208413	chr12	109162390	-0.3434	1.419	0.81	0.98		46.4
cg17756421	chr3	163669359	-0.1915	0.7913	0.81	0.98		11.72
cg18223939	chr17	40687822	0.2861	1.182	0.81	0.98	NAGLU	68.5
cg12078913	chr13	66252177	-0.1002	0.4142	0.81	0.98		5.65
cg23680922	chr19	52104997	-0.4229	1.748	0.81	0.98		66.17
cg03528311	chr7	43769258	-0.06913	0.2857	0.81	0.98	COA1	2.74
cg25385939	chr13	29824766	-0.5964	2.465	0.81	0.98	MTUS2	57.04
cg05291233	chrX	107288155	0.3937	1.627	0.81	0.98	VSIG1	72.73
cg20785395	chr18	67923781	-0.3898	1.611	0.81	0.98		58.42
cg00187635	chr16	83986795	-0.1214	0.5018	0.81	0.98	OSGIN1	10.01
cg10458226	chr19	55896656	0.05456	0.2255	0.81	0.98	RPL28	3.06
cg01091258	chr2	46844529	0.09753	0.4031	0.81	0.98	PIGF	3.51
cg09750775	chr5	96211703	0.07304	0.3019	0.81	0.98	ERAP2	3.94
cg16307918	chr14	62009645	-0.612	2.529	0.81	0.98	PRKCH	85.99
cg00852768	chr6	163834924	0.02827	0.1168	0.81	0.98	QKI	1.49
cg00188822	chr20	44044780	0.02832	0.1171	0.81	0.98	PIGT	1.47
cg14357183	chr4	122472701	-0.6026	2.491	0.81	0.98		61.32
cg19162300	chr6	33860869	-0.4064	1.68	0.81	0.98		39.23
cg04524932	chr19	46806404	0.1867	0.7719	0.81	0.98	HIF3A	88.32
cg14838039	chr11	85339468	-0.02344	0.09687	0.81	0.98	DLG2	1.16
cg04663998	chr12	130738777	0.2119	0.8759	0.81	0.98		93.31
cg01736403	chr3	52312682	-0.07256	0.2999	0.81	0.98	WDR82	5.67
cg11476571	chr18	60880519	-0.1905	0.7875	0.81	0.98	BCL2	87.15
cg04451433	chr10	102416504	0.03598	0.1487	0.81	0.98		1.72
cg17387060	chr11	70092343	0.1539	0.6363	0.81	0.98		67.43
cg14494607	chr6	45906675	-0.1092	0.4513	0.81	0.98	CLIC5	93.02
cg20689531	chr1	33227221	-0.2832	1.171	0.81	0.98	KIAA1522	50.01
cg01417946	chr1	117463953	-0.246	1.017	0.81	0.98	PTGFRN	86.7
cg00085438	chr3	152049980	-0.3723	1.539	0.81	0.98	MBNL1	72.84
cg19485344	chr16	53412025	-0.264	1.091	0.81	0.98	LOC102723373	26.29
cg04663440	chr5	59996115	0.04384	0.1812	0.81	0.98	DEPDC1B	2.87
cg14952011	chr9	99616371	0.05276	0.2181	0.81	0.98	ZNF782	3.19
cg05160573	chr20	52384833	-0.08115	0.3355	0.81	0.98		95.45
cg01651570	chr14	104194141	-0.3872	1.601	0.81	0.98	ZFYVE21	94.77
cg21614339	chr15	93615629	-1.237	5.113	0.81	0.98	RGMA	50.55
cg22561794	chr5	180335743	-0.6566	2.714	0.81	0.98	BTNL8	72.7
cg22585224	chr4	122617723	0.09787	0.4046	0.81	0.98	ANXA5	3.02
cg09332091	chr19	3180708	-0.2633	1.088	0.81	0.98		68.45
cg12127040	chr3	149375682	-0.05535	0.2288	0.81	0.98	WWTR1-AS1	3.26
cg02617361	chr8	42911308	-0.02532	0.1047	0.81	0.98	FNTA	1.16
cg14009097	chr11	113905622	-0.2664	1.101	0.81	0.98		34.74
cg07153353	chr11	11643098	-0.05474	0.2263	0.81	0.98	GALNTL4	2.75
cg05704196	chr1	21059189	0.09792	0.4048	0.81	0.98	SH2D5	4.62
cg25216821	chr6	7248913	0.1296	0.5359	0.81	0.98	RREB1	90.53
cg16908057	chr1	104067356	0.4014	1.659	0.81	0.98	RNPC3	69.06
cg06364961	chr15	74490113	0.1774	0.7332	0.81	0.98	STRA6	84.21
cg22218058	chr3	32021831	-0.1672	0.6911	0.81	0.98	OSBPL10	10.42
cg10867767	chr2	12044265	-0.425	1.757	0.81	0.98		83.99
cg11763760	chr2	231809514	-0.07696	0.3182	0.81	0.98		94.49
cg15108641	chr10	99263320	-0.3198	1.322	0.81	0.98	UBTD1	70.6
cg26635170	chr18	55907926	-0.08723	0.3606	0.81	0.98	NEDD4L	95.21
cg15113229	chr4	152850684	-0.3527	1.458	0.81	0.98		81.48
cg00574684	chr6	80012233	0.2257	0.933	0.81	0.98		34.99
cg14966236	chr4	53584619	-0.1344	0.5557	0.81	0.98		88.91
cg11645098	chr17	43198124	0.03406	0.1408	0.81	0.98	PLCD3	98.81
cg11142466	chr2	88355481	0.0714	0.2952	0.81	0.98	KRCC1	3.25
cg20469977	chr20	23402263	-0.03086	0.1276	0.81	0.98	NAPB	1.53
cg06343212	chr7	84815881	0.277	1.145	0.81	0.98		9.49
cg14524515	chr5	94265776	-0.1505	0.6221	0.81	0.98	MCTP1	88.29
cg04226365	chr6	44355287	0.02786	0.1152	0.81	0.98	CDC5L	1.36
cg08905487	chr19	55013821	-0.4224	1.746	0.81	0.98	LAIR2	28.8
cg08159502	chr20	55886085	-0.4189	1.732	0.81	0.98		61.3
cg09681537	chr9	97794194	0.1493	0.6171	0.81	0.98	C9orf3	89.94
cg13980651	chrX	135233206	0.472	1.952	0.81	0.98	FHL1	73.74
cg18209502	chr5	34944941	-0.0953	0.394	0.81	0.98	DNAJC21	93.56
cg02683570	chr4	152986546	-0.2621	1.084	0.81	0.98		81.07
cg27288268	chr19	14063180	0.02871	0.1187	0.81	0.98	PODNL1	1.47
cg17982210	chr16	8345811	-0.644	2.663	0.81	0.98		45.31
cg23470682	chr3	113237834	0.5733	2.37	0.81	0.98		49.56
cg16829462	chr20	32077804	-0.071	0.2936	0.81	0.98	CBFA2T2	3.38
cg21999735	chr15	38963943	-0.3161	1.307	0.81	0.98		74.67
cg02521376	chr6	13762943	0.2325	0.9615	0.81	0.98		26.7
cg19029164	chr2	1813598	-0.5317	2.199	0.81	0.98	MYT1L	52.82
cg18387107	chr12	3980774	-0.2185	0.9036	0.81	0.98	PARP11	76.46
cg16493726	chr6	3963373	0.1872	0.7742	0.81	0.98		85.41
cg12973452	chr10	73556487	0.4015	1.66	0.81	0.98	CDH23	65.34
cg02959129	chr3	119217242	-0.06279	0.2596	0.81	0.98	C3orf1	2.64
cg01990593	chr5	33890324	0.1665	0.6885	0.81	0.98	ADAMTS12	7.38
cg02914419	chr19	12848364	-0.0735	0.3039	0.81	0.98	ASNA1	4.18
cg26331135	chr3	2144068	0.7954	3.289	0.81	0.98	CNTN4	70.9
cg16204135	chr19	19626951	0.03197	0.1322	0.81	0.98	NDUFA13	1.62
cg22688471	chr15	79788143	-0.725	2.998	0.81	0.98		48.41
cg04825044	chr12	104609402	-0.4467	1.847	0.81	0.98	TXNRD1	6.33
cg23854103	chr19	2543602	-0.1047	0.4329	0.81	0.98	GNG7	4.29
cg13366857	chr13	92420235	-0.1282	0.5302	0.81	0.98	GPC5	8.2
cg23015041	chr8	8176714	0.08127	0.3361	0.81	0.98	PRAGMIN	94.56
cg01813026	chr11	809279	-0.02452	0.1014	0.81	0.98	RPLP2	1.42
cg11087408	chr12	49057295	-0.2195	0.9079	0.81	0.98	KANSL2	73.92
cg04114143	chr12	52419282	-0.1462	0.6046	0.81	0.98		6.25
cg04922684	chr2	210824627	-0.1867	0.772	0.81	0.98	UNC80	88.24
cg10085153	chr10	89457358	0.1978	0.818	0.81	0.98	PAPSS2	40.06
cg07414340	chr22	41795120	-0.09438	0.3903	0.81	0.98	TEF	90.86
cg12911445	chr5	45029649	-0.3234	1.337	0.81	0.98		32.8
cg00773446	chr7	23164507	-0.1655	0.6845	0.81	0.98	KLHL7	88.86
cg27090975	chr19	15514521	-0.1954	0.8083	0.81	0.98	AKAP8L	82.33
cg07246343	chr1	215755391	0.2314	0.9568	0.81	0.98	KCTD3	40.89
cg27222301	chr5	172198261	0.02709	0.112	0.81	0.98	DUSP1	1.55
cg00622204	chr4	107238002	0.1058	0.4376	0.81	0.98	TBCK	2.47
cg06912939	chr7	128852939	0.3407	1.409	0.81	0.98	SMO	70.17
cg11803838	chr1	173446516	-0.02749	0.1137	0.81	0.98	PRDX6	2.03
cg25195477	chr3	148847134	-0.1872	0.774	0.81	0.98	HPS3	7.02
cg10500653	chr1	39407651	-0.2768	1.145	0.81	0.98	RHBDL2	54.33
cg09329199	chr5	98440548	0.1316	0.5442	0.81	0.98		8.57
cg10201857	chr17	38486151	0.2019	0.8351	0.81	0.98	RARA	80.05
cg25110126	chr1	46999211	-0.08303	0.3434	0.81	0.98		2.04
cg03887218	chr1	16534349	0.755	3.123	0.81	0.98	ARHGEF19	64.4
cg14911380	chr15	59181722	-0.1493	0.6174	0.81	0.98	SLTM	90.63
cg23369670	chr14	104171944	0.3657	1.513	0.81	0.98	XRCC3	22.97
cg02902469	chr4	68593702	0.09089	0.3759	0.81	0.98		90.66
cg07028608	chr8	103668081	0.02444	0.1011	0.81	0.98	KLF10	0.96
cg12307497	chr9	135230381	0.03021	0.1249	0.81	0.98	SETX	1.46
cg16107197	chr20	43991997	-0.02339	0.09672	0.81	0.98	SYS1	1.1
cg26911243	chr5	96401915	0.4546	1.88	0.81	0.98		65.3
cg19111044	chr14	60679883	-0.2093	0.8658	0.81	0.98		35.98
cg19265518	chr20	45985615	-0.0663	0.2742	0.81	0.98	ZMYND8	2.81
cg14147855	chr3	60913404	0.4359	1.803	0.81	0.98	FHIT	75.1
cg18007007	chr7	25861083	0.4759	1.968	0.81	0.98		62.47
cg24360628	chr14	29636119	-0.717	2.966	0.81	0.98		58.69
cg04295209	chr19	38585955	-0.1982	0.8197	0.81	0.98	SIPA1L3	77.13
cg27221467	chr3	97642394	-0.142	0.5874	0.81	0.98	CRYBG3	90.33
cg21905990	chr12	129429812	-0.7397	3.06	0.81	0.98	GLT1D1	88.69
cg24732123	chr5	133370289	0.2003	0.8283	0.81	0.98		86.85
cg16656286	chr17	4981603	0.03352	0.1387	0.81	0.98	ZFP3	1.71
cg20573956	chr3	112957882	-0.3293	1.362	0.81	0.98	BOC	56.27
cg10836887	chr5	87976567	0.05025	0.2079	0.81	0.98	LOC645323	2.41
cg19670923	chr17	43972806	-0.1383	0.572	0.81	0.98	MAPT	2.67
cg13636216	chr11	6256583	-0.05064	0.2095	0.81	0.98	FAM160A2	2.27
cg03894918	chr19	48673731	-0.02316	0.09579	0.81	0.98	LIG1	1.19
cg08534769	chr2	166992791	0.3842	1.589	0.81	0.98	SCN1A	31.37
cg18866122	chr12	130607398	-0.2448	1.012	0.81	0.98		28.8
cg21713447	chr14	23291893	-0.1875	0.7757	0.81	0.98		12.96
cg09600837	chr11	840780	0.3038	1.257	0.81	0.98	POLR2L	81.48
cg02825412	chr9	124985756	-0.1754	0.7253	0.81	0.98	LHX6	26.89
cg18791617	chr3	52409637	-0.2721	1.126	0.81	0.98	DNAH1	66.92
cg17829942	chr9	95860954	-0.3385	1.4	0.81	0.98	C9orf89	66.27
cg26915318	chr16	49824449	0.2678	1.108	0.81	0.98	ZNF423	85.57
cg03995933	chr9	132641421	-0.1127	0.4663	0.81	0.98	USP20	89.44
cg03864483	chr3	23851909	-0.1211	0.501	0.81	0.98	UBE2E1	14.08
cg10896885	chrX	102024071	0.1353	0.5596	0.81	0.98	LINC00630	6.3
cg01052512	chr16	2098739	-0.2598	1.075	0.81	0.98	TSC2	31.88
cg15553532	chr10	131591484	-0.542	2.242	0.81	0.98		73.89
cg09717150	chr6	6766858	-0.1247	0.5158	0.81	0.98		91.53
cg10731794	chr4	90759057	0.2609	1.079	0.81	0.98	SNCA	5.4
cg16656078	chr5	95278638	-0.1059	0.4379	0.81	0.98	ELL2	92.02
cg07786899	chr3	46464257	0.436	1.803	0.81	0.98		58.34
cg26653052	chr11	62378534	0.03434	0.1421	0.81	0.98	EML3	98.22
cg23836570	chr12	133078117	-1.895	7.84	0.81	0.98	FBRSL1	70.5
cg05610148	chr1	2517425	-0.0846	0.35	0.81	0.98	C1orf93	4.49
cg11165357	chr1	38274375	-0.07383	0.3054	0.81	0.98	C1orf122	4.06
cg14372452	chr9	138152543	0.1942	0.8035	0.81	0.98		22.73
cg25556651	chr2	190306076	0.0679	0.2809	0.81	0.98	WDR75	3.76
cg10924085	chr10	134503433	0.5297	2.192	0.81	0.98	INPP5A	92.26
cg18569692	chr2	28325036	0.2305	0.9537	0.81	0.98	BRE	83.57
cg05808300	chr16	49308934	-0.3514	1.454	0.81	0.98		17.35
cg08451035	chr17	13972676	-0.02987	0.1236	0.81	0.98	COX10	1.61
cg10938586	chr10	97849795	-0.5181	2.144	0.81	0.98		4.26
cg04223389	chr3	101231982	-0.07862	0.3253	0.81	0.98	SENP7	3.91
cg04856292	chr6	124124620	0.2324	0.9616	0.81	0.98	NKAIN2	28.17
cg25699679	chrX	17948987	-0.2645	1.094	0.81	0.98		20.42
cg13401314	chr8	61534170	0.09997	0.4136	0.81	0.98	RAB2A	91.81
cg19880864	chr3	151986749	-0.06285	0.26	0.81	0.98	MBNL1-AS1	2.73
cg17676587	chr7	98638762	-0.1666	0.6892	0.81	0.98	SMURF1	87.28
cg24146586	chr17	74349090	0.1193	0.4935	0.81	0.98	PRPSAP1	10.09
cg08023209	chr11	102326136	-0.2232	0.9235	0.81	0.98		82.52
cg14544679	chr16	54071997	0.09435	0.3904	0.81	0.98	FTO-IT1	93.17
cg03143742	chr22	20792143	0.03622	0.1498	0.81	0.98	SCARF2	2.2
cg05946856	chr6	156885707	0.03181	0.1316	0.81	0.98		1.82
cg08336593	chr16	3280662	-0.1292	0.5348	0.81	0.98	ZNF200	93.23
cg18929835	chr20	43680594	0.2255	0.9331	0.81	0.98	STK4	81.84
cg13540418	chr6	166228319	0.2862	1.184	0.81	0.98		88.32
cg24386575	chr18	63445756	0.6588	2.726	0.81	0.98	CDH7	46.37
cg00432872	chr16	349062	-0.07747	0.3205	0.81	0.98	AXIN1	95.02
cg04424060	chr7	142559875	0.2477	1.025	0.81	0.98	EPHB6	75.06
cg20137179	chr1	158327383	0.8131	3.365	0.81	0.98		59.41
cg15754587	chr6	25170368	-0.274	1.134	0.81	0.98		46.22
ch.5.24240029R	chr5	24204272	-0.09117	0.3772	0.81	0.98		6.35
cg12504696	chr12	119776178	0.5651	2.338	0.81	0.98	CCDC60	64.82
cg08867499	chr19	33667906	-0.2411	0.9978	0.81	0.98		6.54
cg02814033	chr1	161166585	-0.2353	0.9736	0.81	0.98	ADAMTS4	83.97
cg18204760	chr11	107461044	0.2971	1.229	0.81	0.98	ELMOD1	11.93
cg05795313	chr12	48745136	-0.05429	0.2247	0.81	0.98	ZNF641	2.39
cg13770461	chr11	46016312	-0.3303	1.367	0.81	0.98	PHF21A	64.21
cg25728477	chr6	170574994	-0.4306	1.782	0.81	0.98		59.38
cg27305809	chr12	54413558	-0.2758	1.141	0.81	0.98	HOXC6	63.82
cg22699058	chr9	114747486	-0.1272	0.5265	0.81	0.98		93.4
cg13792837	chr2	113191399	-0.141	0.5833	0.81	0.98	RGPD8	7.67
cg11809614	chr1	169762046	-0.2034	0.8417	0.81	0.98	C1orf156	86.64
cg15810031	chr12	69979219	-0.02671	0.1105	0.81	0.98	CCT2	1.66
cg11461787	chr1	180914966	-0.9699	4.014	0.81	0.98	KIAA1614	80.6
cg20685241	chr7	148909278	0.1594	0.6595	0.81	0.98	ZNF282	87.24
cg07904447	chr11	94823506	0.08057	0.3334	0.81	0.98	ENDOD1	5.01
cg23370290	chr17	18874886	0.1028	0.4256	0.81	0.98	SLC5A10	92.77
cg05228610	chr2	11839103	0.1567	0.6485	0.81	0.98	LPIN1	85.34
cg25343399	chr10	72974694	0.1392	0.576	0.81	0.98	UNC5B	91.23
cg18145090	chr13	20805094	0.2797	1.158	0.81	0.98	GJB6	80.13
cg02997111	chr19	41698906	-0.0743	0.3075	0.81	0.98	CYP2S1	4.65
cg25349472	chr5	172717714	-0.3192	1.321	0.81	0.98		69.99
cg10618979	chr6	150042818	-0.1135	0.4698	0.81	0.98		95.54
cg06997305	chr11	43964094	-0.02731	0.113	0.81	0.98	LOC387763	1.42
cg18272703	chr1	1069929	0.1441	0.5963	0.81	0.98		92.52
cg14017638	chr8	97632845	-0.346	1.432	0.81	0.98		70.53
cg01204353	chr6	168446298	-0.08626	0.357	0.81	0.98		94.1
cg05829460	chr7	136766058	-0.1066	0.4414	0.81	0.98		90.14
cg09172766	chr16	89788316	-0.02988	0.1237	0.81	0.98	C16orf7	1.6
cg04913057	chr1	204120825	0.03255	0.1347	0.81	0.98	ETNK2	1.95
cg20784314	chr20	43513992	-0.1055	0.4368	0.81	0.98	YWHAB	5.61
cg02210270	chr11	71020892	-0.2373	0.9821	0.81	0.98		82.45
cg00894547	chr14	55982090	-0.6012	2.488	0.81	0.98		82.38
cg17149882	chr1	27191573	0.03072	0.1272	0.81	0.98		1.57
cg22465479	chr19	50306072	-0.3627	1.501	0.81	0.98	AP2A1	69.75
cg02618733	chr19	1789460	0.1474	0.61	0.81	0.98	ATP8B3	14.3
cg21484956	chr12	77273469	-0.3392	1.404	0.81	0.98	CSRP2	17.4
cg15721508	chr12	105688851	0.2255	0.9334	0.81	0.98		22.14
cg17771466	chr1	201123663	-0.0445	0.1842	0.81	0.98	TMEM9	3.21
cg25504988	chr6	30293159	-0.4313	1.785	0.81	0.98	TRIM39	28.35
cg26880200	chr19	15292775	0.1275	0.5277	0.81	0.98	NOTCH3	91.84
cg20402051	chr12	132092610	-0.612	2.533	0.81	0.98		44.13
cg09180480	chr7	99070412	-0.02577	0.1067	0.81	0.98	ZNF789	1.21
cg03960980	chrX	13640821	-0.3535	1.463	0.81	0.98	EGFL6	71.28
cg00535683	chr1	153114002	0.2828	1.17	0.81	0.98	SPRR2C	76.86
cg03746133	chr18	2655879	-0.02813	0.1164	0.81	0.98	SMCHD1	1.51
cg05228150	chr5	140766778	-0.7367	3.049	0.81	0.98	PCDHGB4	72.87
cg05798493	chr12	53261505	-0.3556	1.472	0.81	0.98		63.13
cg19857071	chr1	46599010	0.02933	0.1214	0.81	0.98	PIK3R3	1.51
cg05731566	chr13	112690122	0.3569	1.477	0.81	0.98	LINC00403	32.59
cg10594709	chr8	144489858	-0.03096	0.1281	0.81	0.98		1.89
cg01680999	chr16	18801770	-0.07825	0.3239	0.81	0.98	RPS15A	4.23
cg08541846	chr2	75144945	-0.1929	0.7984	0.81	0.98	LINC01291	23.65
cg20233549	chr3	128761847	0.4207	1.742	0.81	0.98		59.27
cg02339002	chr1	58479117	-0.3026	1.252	0.81	0.98	DAB1	19.16
cg24732673	chr21	45938748	-0.2506	1.038	0.81	0.98	TSPEAR-AS2	26.51
cg03520802	chr7	139273697	-0.1969	0.8152	0.81	0.98	HIPK2	79.34
cg21425790	chr9	135616700	1.098	4.544	0.81	0.98	AK8	76.94
cg13053595	chr3	133527122	0.1035	0.4285	0.81	0.98	SRPRB	91.13
cg08612601	chr6	31869982	-0.0832	0.3444	0.81	0.98	ZBTB12	4.46
cg24881205	chr7	20826188	0.03094	0.1281	0.81	0.98	SP8	2.06
cg27500298	chr17	37607610	0.03131	0.1296	0.81	0.98	MED1	1.48
cg15241582	chr11	89323227	-0.1427	0.5909	0.81	0.98	NOX4	88.97
cg02470808	chr5	17118758	0.2752	1.139	0.81	0.98		82.71
cg24654874	chr6	31895491	-0.2058	0.8521	0.81	0.98	C2	31.64
cg17517566	chr8	17308462	-0.3835	1.588	0.81	0.98		68.73
cg18254282	chr17	80909702	0.06892	0.2853	0.81	0.98	B3GNTL1	95.33
cg22566583	chr8	23294887	-0.1194	0.4944	0.81	0.98	ENTPD4	91.73
cg25560924	chr4	72246676	0.4165	1.724	0.81	0.98	SLC4A4	51.06
cg24583871	chr6	33054001	-0.3811	1.578	0.81	0.98	HLA-DPB1	43
cg05731560	chr16	85568318	-0.1258	0.5209	0.81	0.98		89.11
cg19624486	chr4	184426006	0.0304	0.1259	0.81	0.98	ING2	1.74
cg03398055	chr17	55404210	0.16	0.6626	0.81	0.98	MSI2	86.25
cg00466071	chr1	21621116	-0.3055	1.265	0.81	0.98	LOC100506801	54.4
cg14483806	chr18	28848593	-1.143	4.73	0.81	0.98		86.74
cg00743238	chr14	93383465	0.3592	1.487	0.81	0.98		38.88
cg03847279	chr4	1004213	0.363	1.503	0.81	0.98	FGFRL1	8.14
cg01715107	chr14	61069502	-0.6068	2.512	0.81	0.98		65.88
cg01557772	chr3	21258764	-0.3391	1.404	0.81	0.98		23.61
cg23933032	chr4	69215920	0.05804	0.2403	0.81	0.98	YTHDC1	3.08
cg09130381	chr4	4861328	0.1162	0.4809	0.81	0.98	MSX1	1.57
cg18586343	chr10	105127615	0.07412	0.3069	0.81	0.98	TAF5	3.75
cg06943668	chr2	102755847	-0.1421	0.5885	0.81	0.98		89.12
cg19226358	chr2	129105529	-0.2658	1.101	0.81	0.98		69.3
cg07558209	chr12	133172779	-0.2294	0.9497	0.81	0.98		11.06
cg10986412	chr5	672910	-0.1199	0.4966	0.81	0.98	TPPP	8.2
cg09323018	chr11	73677267	-0.1954	0.8091	0.81	0.98	DNAJB13	85.39
cg13313046	chr5	137673134	0.08188	0.339	0.81	0.98	FAM53C	4.24
cg11377875	chr6	55441704	0.4533	1.877	0.81	0.98	HMGCLL1	74.37
cg22826727	chr12	25194110	-0.1705	0.7061	0.81	0.98		87.72
cg04876534	chr4	17517242	-0.8946	3.704	0.81	0.98	CLRN2	36.8
cg23384960	chr11	12626570	-0.199	0.8241	0.81	0.98		90.41
cg16706240	chr12	124872365	-0.2105	0.8716	0.81	0.98	NCOR2	65.99
cg25055392	chr15	101191599	-0.1558	0.6453	0.81	0.98	ASB7	86.01
cg11458498	chr5	168395173	0.4991	2.067	0.81	0.98	SLIT3	51.54
cg02469210	chr12	111843919	0.02669	0.1105	0.81	0.98	SH2B3	1.25
cg13786944	chr20	60240403	-0.367	1.52	0.81	0.98	CDH4	37.69
cg08641935	chr2	173575577	-0.2079	0.8611	0.81	0.98		10.21
cg16309377	chr19	40788266	-0.1835	0.7599	0.81	0.98	AKT2	79.79
cg22464570	chr5	157161695	-0.2825	1.17	0.81	0.98	THG1L	79.54
cg16657496	chr2	236369383	-0.2862	1.185	0.81	0.98		67.85
cg22481044	chr17	72889708	0.1197	0.4956	0.81	0.98	FADS6	8.92
cg14764085	chr2	225335228	-0.3913	1.62	0.81	0.98	CUL3	48.44
cg19004608	chr19	5335159	0.369	1.528	0.81	0.98	PTPRS	36.65
cg02212698	chr14	89628141	-0.04999	0.207	0.81	0.98	FOXN3	97.39
cg06994882	chr3	15482242	-0.09288	0.3847	0.81	0.98	EAF1	94.34
cg05178502	chr1	161575766	0.6289	2.604	0.81	0.98	HSPA7	45.41
cg11552147	chr9	93550790	0.1019	0.4222	0.81	0.98		92.55
cg03330454	chr16	403022	-0.03471	0.1437	0.81	0.98	AXIN1	2.65
cg02665843	chr12	98503559	-0.5609	2.323	0.81	0.98		53.6
cg13748746	chr9	126804065	0.1957	0.8103	0.81	0.98		27.28
cg19347790	chr12	81332050	-0.4232	1.753	0.81	0.98	LIN7A	68.27
cg06518008	chr9	131266839	-0.07442	0.3082	0.81	0.98	GLE1	3.64
cg02626129	chr13	31480646	0.7421	3.074	0.81	0.98	C13orf33	16.33
cg01400411	chr14	73753970	-0.4135	1.713	0.81	0.98	NUMB	41.87
cg13841008	chr4	2092197	-0.4149	1.718	0.81	0.98	POLN	84.13
cg16072427	chr14	105930184	0.1174	0.4861	0.81	0.98	MTA1	92.26
cg10755319	chr9	35072828	-0.03887	0.161	0.81	0.98	VCP	2.37
cg10015142	chr19	41903169	-0.09216	0.3817	0.81	0.98	EXOSC5	5.58
cg10150530	chr12	25205468	-0.2451	1.015	0.81	0.98	LRMP	71.42
cg16549694	chr1	42204925	-0.1332	0.5515	0.81	0.98	HIVEP3	8.55
cg00692047	chr12	56413935	0.1735	0.7185	0.81	0.98	IKZF4	90.81
cg15701005	chr1	166049235	-0.2735	1.133	0.81	0.98	FAM78B	28.58
cg11283995	chr3	120315121	-0.08203	0.3398	0.81	0.98	NDUFB4	3.19
cg10414006	chr16	34984121	0.339	1.404	0.81	0.98		92.72
cg14464975	chr3	188223899	-0.1965	0.8139	0.81	0.98	LPP	84.48
cg15768968	chr22	36925347	0.02791	0.1156	0.81	0.98	EIF3D	1.18
cg04409618	chr4	1224633	-0.1768	0.7323	0.81	0.98	CTBP1	90.98
cg05495202	chr7	78569128	-0.2642	1.094	0.81	0.98	MAGI2	83.76
cg01044770	chr3	14693164	-0.06095	0.2525	0.81	0.98	C3orf19	2.63
cg01458228	chr8	63160746	-0.4137	1.713	0.81	0.98	NKAIN3	9.65
cg13454099	chr12	49076203	-0.07539	0.3123	0.81	0.98	C12orf41	3.91
cg04586928	chr5	72413856	-0.2005	0.8306	0.81	0.98		86.33
cg11933693	chr5	128212812	0.3231	1.338	0.81	0.98		61.27
cg04062218	chr2	2643480	-0.1996	0.8268	0.81	0.98		28.63
cg11883690	chr19	16939782	-0.2601	1.077	0.81	0.98	SIN3B	79.22
cg17001533	chr10	91461211	0.06125	0.2537	0.81	0.98	KIF20B	3.32
cg11387492	chr7	67631771	0.6305	2.612	0.81	0.98		45.65
cg06839777	chr6	122720676	-0.02273	0.09415	0.81	0.98	HSF2	1.08
cg25809394	chr3	123671647	0.1017	0.4214	0.81	0.98	CCDC14	93.95
cg09694051	chr12	27181973	-0.2245	0.9299	0.81	0.98	MED21	82.87
cg11597570	chr8	66619367	0.125	0.5176	0.81	0.98	MTFR1	88.72
cg01150918	chr2	130348025	-0.2534	1.05	0.81	0.98		20.62
cg02328851	chr1	154714336	-0.3012	1.248	0.81	0.98	KCNN3	53.18
cg01526919	chr6	30527711	0.1071	0.4438	0.81	0.98	PRR3	91.28
cg04399147	chr6	33288656	-0.5151	2.134	0.81	0.98	DAXX	76.7
cg03612602	chr9	131940683	-0.02607	0.108	0.81	0.98	IER5L	1.39
cg18850337	chr9	116559379	-0.3409	1.412	0.81	0.98		50.21
cg14886849	chr14	103367489	-0.1673	0.6931	0.81	0.98	TRAF3	90.33
cg06492699	chr3	39149242	0.03025	0.1253	0.81	0.98	GORASP1	1.61
cg07318204	chr4	145566441	-0.3223	1.335	0.81	0.98	HHIP	71.85
cg08777771	chr2	233278	-0.08027	0.3325	0.81	0.98	SH3YL1	92.69
cg00080682	chr22	51176543	0.2758	1.143	0.81	0.98	ACR	43.71
cg16863802	chrX	102206686	0.1536	0.6362	0.81	0.98		11.37
cg07407549	chr10	96231137	-0.6064	2.512	0.81	0.98	TBC1D12	74.8
cg03166253	chr5	73371483	-0.1514	0.627	0.81	0.98		91.31
cg13511949	chr21	44036607	-0.2335	0.9673	0.81	0.98	LOC101928233	16.69
cg01388767	chr17	49337186	-0.07367	0.3052	0.81	0.98	UTP18	3.5
cg11898803	chr5	73181701	0.1243	0.5149	0.81	0.98	ARHGEF28	91.62
cg23059452	chr9	86983432	-0.1814	0.7515	0.81	0.98	SLC28A3	88.33
cg03257557	chr12	121523777	-0.1161	0.4808	0.81	0.98		87.45
cg23617848	chr12	131452297	0.2112	0.875	0.81	0.98	GPR133	97.62
cg19957118	chr19	45770842	0.309	1.28	0.81	0.98	MARK4	44.39
cg13494098	chr8	418640	0.1147	0.4751	0.81	0.98	FBXO25	92.03
cg00749454	chr19	3777941	-0.2318	0.9604	0.81	0.98	MIR1268A	51.08
cg03050522	chr19	42386962	-0.03234	0.134	0.81	0.98	ARHGEF1	2.14
cg19553961	chr5	10401195	-0.2794	1.158	0.81	0.98	MARCH6	73.66
cg23719650	chr3	193988507	-0.2237	0.927	0.81	0.98		26.33
cg04522625	chr3	64751651	-0.2456	1.017	0.81	0.98	MIR548A2	85.01
cg18157301	chr7	155074469	-0.2155	0.8928	0.81	0.98		68.38
cg05471670	chr8	103251125	-0.08242	0.3415	0.81	0.98	UBR5-AS1	2.99
cg15152622	chr4	109318340	0.3213	1.331	0.81	0.98		22.9
cg27240775	chr7	156793224	-0.03291	0.1364	0.81	0.98		1.95
cg06750970	chr4	90579254	-0.2171	0.8996	0.81	0.98		9.48
cg03513883	chr19	55141752	-0.3147	1.304	0.81	0.98	LILRB1	31.88
cg04509825	chr14	62162178	0.02845	0.1179	0.81	0.98	HIF1A	1.74
cg06673490	chr1	235752925	-0.2223	0.9212	0.81	0.98	MIR5096	86.55
cg11083235	chr3	128429005	-0.2202	0.9122	0.81	0.98		19.24
cg19441646	chr14	102695456	-0.5589	2.316	0.81	0.98	RAGE	78.23
cg25803583	chr17	1648622	0.1482	0.614	0.81	0.98	SERPINF2	90.33
cg14678321	chr17	39333234	-0.3764	1.559	0.81	0.98		53.5
cg21183256	chr8	73163868	-0.7773	3.221	0.81	0.98		16.33
cg12656963	chr17	34390406	-0.3746	1.552	0.81	0.98	CCL18	30.68
cg12944681	chr21	33985285	-0.05833	0.2417	0.81	0.98	C21orf59	2.7
cg19880396	chr3	160973778	-0.1233	0.5111	0.81	0.98		89.6
cg25418484	chr11	71709762	-0.1555	0.6443	0.81	0.98	IL18BP	91.5
cg17132051	chr11	102033094	-0.2	0.8288	0.81	0.98	YAP1	85.39
cg04179668	chr16	27561245	-0.0266	0.1102	0.81	0.98	GTF3C1	1.44
cg00059024	chr15	90233617	-0.06078	0.2519	0.81	0.98	WDR93	2.61
cg00023185	chr8	65489939	0.7752	3.212	0.81	0.98	LOC401463	26.95
cg24486354	chr7	28562593	0.3676	1.523	0.81	0.98	CREB5	68.63
cg24111516	chr14	66974904	-0.08657	0.3587	0.81	0.98	GPHN	5.59
cg27098685	chr3	151867537	0.3061	1.268	0.81	0.98		19
cg17797384	chr7	129292941	-0.14	0.5799	0.81	0.98	NRF1	91.73
cg18959835	chr7	17597427	-0.2373	0.9833	0.81	0.98	LOC101927630	78.36
cg13909534	chr5	178772372	-0.0309	0.128	0.81	0.98	ADAMTS2	1.95
cg06654956	chr13	79161082	0.7181	2.976	0.81	0.98		29.76
cg20208643	chr1	91229377	-0.3581	1.484	0.81	0.98		30.42
cg04287416	chr3	156817278	-0.2648	1.097	0.81	0.98	LINC00881	51.5
cg22085157	chr3	4786146	-0.1223	0.5067	0.81	0.98	ITPR1	12.94
cg25656836	chr17	9729253	-0.3377	1.399	0.81	0.98	GLP2R	53.58
cg25827873	chr8	593655	0.143	0.5924	0.81	0.98		92.58
cg09431410	chr15	36720391	0.3328	1.379	0.81	0.98		44.29
ch.16.350833F	chr16	9010914	0.2468	1.023	0.81	0.98	USP7	15.72
cg10533304	chr11	60496153	0.3794	1.572	0.81	0.98	MS4A18	72.32
cg10819733	chr22	24237672	0.2531	1.049	0.81	0.98		22
cg14510784	chr1	27177449	-0.136	0.5637	0.81	0.98	ZDHHC18	83.94
cg19345671	chr11	71164189	-0.02466	0.1022	0.81	0.98	NADSYN1	1.28
cg02108176	chr1	22109593	-0.1164	0.4824	0.81	0.98	USP48	9.24
cg08514311	chr16	51416829	0.1843	0.7638	0.81	0.98		23.3
cg01498098	chr13	23942776	-0.1026	0.4253	0.81	0.98	SACS	94.11
cg00306905	chr10	121356070	-0.08333	0.3453	0.81	0.98	TIAL1	4.21
cg14850601	chr18	44143050	-0.2943	1.22	0.81	0.98	LOXHD1	32.84
cg21867110	chr19	22700397	0.3795	1.573	0.81	0.98		63.5
cg21923442	chr11	30607993	-0.02692	0.1116	0.81	0.98	MPPED2	1.53
cg14019695	chr9	139328340	-0.1017	0.4214	0.81	0.98	INPP5E	96.77
cg15044973	chr6	43346712	0.2288	0.9483	0.81	0.98		78.34
cg12171896	chr3	69134395	-0.07348	0.3045	0.81	0.98	ARL6IP5	4.02
cg06569050	chr7	230444	-0.4686	1.942	0.81	0.98	FAM20C	43.4
cg14646039	chr5	152729842	0.8064	3.342	0.81	0.98		61.6
cg03864245	chr17	41855745	-0.02709	0.1123	0.81	0.98	DUSP3	1.24
cg07663052	chr6	45581438	-0.2772	1.149	0.81	0.98		20.92
cg16389050	chr11	1781698	-0.2315	0.9597	0.81	0.98	CTSD	78.23
cg19489899	chr6	116421724	-0.06137	0.2543	0.81	0.98	NT5DC1	3.19
cg22048922	chr19	3938802	-0.3022	1.253	0.81	0.98	ITGB1BP3	28.89
cg11655390	chr2	198177747	-0.2337	0.9687	0.81	0.98		75.55
cg00324128	chr2	166325614	-0.287	1.19	0.81	0.98		80.06
cg17153568	chr2	175199315	0.3774	1.564	0.81	0.98	SP9	57.98
cg06640840	chr17	74353954	-0.1358	0.5629	0.81	0.98		84.99
cg04354126	chr1	6338812	0.1702	0.7055	0.81	0.98	ACOT7	80.99
cg04428290	chr16	88883363	0.607	2.516	0.81	0.98	GALNS	45.02
cg15959238	chr7	134576072	-0.2584	1.071	0.81	0.98	CALD1	12.1
cg05243560	chr5	3330623	-0.4217	1.748	0.81	0.98		44.52
cg13041311	chr9	98269754	0.03414	0.1415	0.81	0.98	PTCH1	2.68
cg27078486	chr11	74394876	0.5409	2.242	0.81	0.98		34.01
cg14502431	chr9	140937920	0.6649	2.756	0.81	0.98	CACNA1B	79.61
cg05881762	chr15	25684849	-0.4587	1.901	0.81	0.98	UBE3A	30.88
cg14926717	chr14	62583919	0.041	0.1699	0.81	0.98	FLJ43390	2.29
cg24666733	chr2	242089739	-0.02602	0.1079	0.81	0.98	PPP1R7	1.36
cg06180896	chr17	79086564	-0.08865	0.3675	0.81	0.98	BAIAP2	95.47
cg02992714	chr19	7224320	0.3187	1.321	0.81	0.98	INSR	79.31
cg03602233	chr16	75144040	0.1839	0.7623	0.81	0.98	ZNRF1	75.03
cg25136759	chr6	7433300	-0.3237	1.342	0.81	0.98		56.23
cg21497139	chr3	16852000	-0.1775	0.7359	0.81	0.98		87.14
cg12614283	chrX	140991045	-0.2825	1.171	0.81	0.98	MAGEC1	35.82
cg05641158	chr11	130184636	-0.03219	0.1334	0.81	0.98	ZBTB44	2.02
cg09951338	chr17	36623107	0.2294	0.9508	0.81	0.98	ARHGAP23	55.81
cg01538540	chr16	8882215	0.1405	0.5825	0.81	0.98		90.27
cg13301003	chr11	32449254	0.4795	1.988	0.81	0.98	WT1	44.87
cg16261251	chr2	154059212	0.4776	1.98	0.81	0.98		58.61
cg04047236	chr4	3951837	-0.1443	0.5981	0.81	0.98	FAM86EP	86.98
cg20385110	chr11	32605283	-0.09718	0.4028	0.81	0.98	EIF3M	2.24
cg21035241	chr19	50168129	-0.07866	0.3261	0.81	0.98	IRF3	4.71
cg04892998	chr6	99965792	-0.1217	0.5047	0.81	0.98		91.76
cg13243185	chr16	31008384	-0.03712	0.1539	0.81	0.98	STX1B	2.06
cg19307003	chr11	60775715	0.6606	2.738	0.81	0.98	CD6	27.43
cg02081790	chr12	30777070	0.09442	0.3914	0.81	0.98		92.66
cg12724751	chr9	124030306	-0.04009	0.1662	0.81	0.98	GSN	2.69
cg04914104	chr3	138431132	-0.1232	0.5106	0.81	0.98	PIK3CB	91.31
cg02176407	chr6	99282754	-0.2423	1.005	0.81	0.98	POU3F2	12.53
cg08463173	chr7	23715974	0.1572	0.6518	0.81	0.98		86.63
cg10869819	chr9	117122422	-0.1421	0.5891	0.81	0.98	AKNA	89.21
cg21806022	chr5	128796595	-0.05493	0.2277	0.81	0.98	ADAMTS19	2.96
cg19963856	chr17	33759573	-0.3726	1.545	0.81	0.98	SLFN12	67.42
cg10603996	chr14	55176392	-0.2855	1.184	0.81	0.98	SAMD4A	41.64
cg18310205	chr19	18258254	0.06949	0.2881	0.81	0.98	MAST3	95.2
cg02932233	chr1	232122557	-0.2205	0.9142	0.81	0.98	DISC1	83.58
cg12639237	chr7	43946061	0.03048	0.1264	0.81	0.98	URGCP	1.58
cg07267845	chr7	157345566	-0.2225	0.9226	0.81	0.98	PTPRN2	23.3
cg10160612	chr16	30751899	-0.1011	0.4193	0.81	0.98		5.23
cg00792688	chr22	43793802	-0.6132	2.542	0.81	0.98		36.78
cg11728664	chr11	60285636	0.3221	1.335	0.81	0.98	MS4A13	20.82
cg05879059	chr10	75231980	0.2346	0.9728	0.81	0.98	PPP3CB	82.53
cg14030987	chr7	155059180	0.09483	0.3932	0.81	0.98		94.42
cg07789552	chr1	36851195	0.1024	0.4246	0.81	0.98	STK40	6.57
cg13053302	chr5	71435267	-0.3081	1.277	0.81	0.98	MAP1B	42.5
cg03904104	chr15	57611481	0.1417	0.5876	0.81	0.98		91.71
cg11347062	chr13	101179060	-0.5584	2.315	0.81	0.98	PCCA	90.44
cg18698654	chr17	27579290	-0.2781	1.153	0.81	0.98	CRYBA1	23.14
cg13694749	chr17	62050038	-0.1996	0.8276	0.81	0.98	SCN4A	32.43
cg21043764	chr15	99351048	0.164	0.68	0.81	0.98	IGF1R	89.05
cg06409673	chr22	49050797	-0.5917	2.454	0.81	0.98	FAM19A5	28.71
cg03630596	chr9	139925856	-0.1915	0.7939	0.81	0.98	C9orf139	37.56
cg00901652	chr11	10772434	-0.04462	0.185	0.81	0.98	CTR9	2.64
cg14452619	chr9	8627950	-0.4668	1.935	0.81	0.98	PTPRD	44.88
cg07317616	chr17	80725061	0.3388	1.405	0.81	0.98	TBCD	77.88
cg03258272	chr12	10570179	0.253	1.049	0.81	0.98	KLRC3	73.58
cg16780639	chr10	4116398	0.214	0.8873	0.81	0.98	LOC101927964	87.39
cg07804076	chr5	140741730	0.4607	1.91	0.81	0.98	PCDHGA4	36.99
cg22204915	chr7	17582718	0.4313	1.788	0.81	0.98		50.83
cg26072433	chr2	32265387	-0.173	0.7175	0.81	0.98	DPY30	12.43
cg02800630	chr4	114143822	-0.6588	2.732	0.81	0.98	ANK2	49.18
cg24520885	chr10	76747956	-0.397	1.646	0.81	0.98	MYST4	62.1
cg05536800	chr4	174451460	-0.6147	2.549	0.81	0.98	HAND2	14.39
cg02939918	chr6	138726163	0.168	0.6965	0.81	0.98	HEBP2	8.27
cg23722151	chr17	14115620	0.1012	0.4196	0.81	0.98		93.65
cg00913755	chr6	33359786	0.03338	0.1384	0.81	0.98	KIFC1	2.83
cg14388993	chrX	47342690	0.2202	0.913	0.81	0.98	ZNF41	6.48
cg17588796	chr10	16891282	-0.3836	1.591	0.81	0.98	CUBN	70.63
cg17464787	chr11	111050536	-0.287	1.19	0.81	0.98		44.68
cg01782953	chr22	31885744	-0.04905	0.2034	0.81	0.98	EIF4ENIF1	3.13
cg23069295	chr2	1792631	0.3291	1.365	0.81	0.98		63.06
cg10508359	chr4	142568359	0.307	1.273	0.81	0.98	IL15	61.9
cg02157224	chr8	38368889	-0.3571	1.481	0.81	0.98	C8orf86	87.28
cg10675213	chr20	2841539	0.1931	0.8009	0.81	0.98	VPS16	82.86
cg13914612	chr2	60562918	-0.1748	0.7249	0.81	0.98		15.44
cg04719245	chr6	133383407	-0.4109	1.704	0.81	0.98		20.69
cg11760342	chr4	183290122	0.2864	1.188	0.81	0.98	ODZ3	80.95
cg09554856	chr11	33914646	0.2205	0.9143	0.81	0.98	LMO2	75.48
cg19600101	chr17	73074717	0.1652	0.6849	0.81	0.98		24.95
cg20870394	chr3	173301431	-0.3524	1.462	0.81	0.98	NLGN1	44.09
cg09952431	chr2	231864176	0.1231	0.5103	0.81	0.98	SPATA3	93.39
cg14723062	chr4	118283247	-0.3383	1.403	0.81	0.98		86.24
cg15988632	chr15	65904714	0.201	0.8335	0.81	0.98	VWA9	68.84
cg09141993	chr16	90081981	0.1342	0.5567	0.81	0.98	DBNDD1	91.97
cg14113351	chr9	138382780	0.2105	0.8728	0.81	0.98		29.13
cg10646080	chrX	130191821	-0.4854	2.013	0.81	0.98	FLJ30058	30.37
cg01459030	chr7	73605490	0.111	0.4604	0.81	0.98	MIR590	93.93
cg15547344	chr17	77915948	-0.3307	1.372	0.81	0.98	TBC1D16	80.49
cg01185640	chr6	158053980	-0.1069	0.4431	0.81	0.98	ZDHHC14	92.24
cg00017489	chr7	153583318	-0.8595	3.565	0.81	0.98	DPP6	51.71
cg02302859	chr11	3141876	-0.1438	0.5963	0.81	0.98	OSBPL5	92.29
cg19930288	chr4	184021302	0.124	0.5144	0.81	0.98	WWC2	5.24
cg07096174	chr1	42168112	-0.09976	0.4137	0.81	0.98	HIVEP3	93.25
cg16724319	chr2	207629954	0.03577	0.1483	0.81	0.98	MDH1B	2.21
cg07538771	chr5	77458683	-0.07366	0.3055	0.81	0.98	AP3B1	93.42
cg19876388	chr4	141420647	-0.4772	1.979	0.81	0.98		72.34
cg24476099	chr22	40925033	-0.1094	0.4535	0.81	0.98	MKL1	91.82
cg19925256	chr12	50975459	-0.3623	1.503	0.81	0.98	DIP2B	35.91
cg05471287	chr11	1085797	-0.3598	1.492	0.81	0.98	MUC2	45.23
cg26386864	chr10	11020196	-0.2969	1.232	0.81	0.98		90.04
cg27404351	chr11	123847741	-0.1684	0.6986	0.81	0.98	OR10S1	26.71
cg23404691	chr3	12848236	-0.1198	0.4969	0.81	0.98	CAND2	93.35
cg11804604	chr1	156904856	0.1202	0.4986	0.81	0.98	ARHGEF11	88.43
cg12322617	chr16	69373215	0.02764	0.1146	0.81	0.98	COG8	1.38
cg17108364	chr12	27863724	0.03012	0.1249	0.81	0.98	MRPS35	1.98
cg18739166	chr3	3866752	0.6079	2.521	0.81	0.98	LRRN1	58.42
cg07235805	chr18	78004237	-0.588	2.439	0.81	0.98	PARD6G	27.2
cg04680740	chr9	101557022	-0.1048	0.4348	0.81	0.98	ANKS6	93.1
cg09758869	chr16	12010052	0.02875	0.1193	0.81	0.98	GSPT1	1.56
cg25264983	chr1	197236053	0.4143	1.719	0.81	0.98	CRB1	63.76
cg15213493	chr5	112154629	-0.1168	0.4845	0.81	0.98	APC	91.74
cg06030942	chr14	23564651	0.03702	0.1536	0.81	0.98	ACIN1	2
cg13181022	chr12	69247976	0.3449	1.431	0.81	0.98	CPM	90.63
cg06176201	chr17	40963033	0.09447	0.3918	0.81	0.98	CNTD1	94.03
cg06493952	chr7	3204239	0.3519	1.46	0.81	0.98		20.58
cg11550547	chr11	77734490	-0.4446	1.844	0.81	0.98	KCTD14	52.1
cg14427860	chr12	58201531	-0.2247	0.932	0.81	0.98	AVIL	67.3
cg05471323	chr12	95806891	-0.3938	1.633	0.81	0.98		61.61
cg17132997	chr11	69357261	0.3606	1.496	0.81	0.98		59.79
cg07593845	chr8	67951329	-0.3427	1.421	0.81	0.98		68.17
cg26764953	chr6	53591212	-0.2312	0.959	0.81	0.98		37.14
cg26190281	chr1	36235743	-0.05149	0.2136	0.81	0.98	CLSPN	3.4
cg00034338	chr6	143386398	-0.3319	1.377	0.81	0.98	AIG1	51.93
cg19656469	chr12	109635436	-0.1597	0.6626	0.81	0.98	ACACB	89.67
cg16289101	chr6	158923780	-0.08119	0.3368	0.81	0.98	TULP4	94.87
cg01606919	chr5	17387490	-0.1877	0.7786	0.81	0.98	LOC401177	85.25
cg07096218	chr1	95581952	-0.1976	0.8198	0.81	0.98	TMEM56	86.96
cg12821045	chr19	38270280	0.09688	0.4019	0.81	0.98	ZNF573	3.9
cg12415983	chr1	24593168	0.1067	0.4426	0.81	0.98		6.35
cg12323274	chr18	34834605	-0.3072	1.275	0.81	0.98	BRUNOL4	12.56
cg01868559	chr12	16034962	-0.05999	0.2489	0.81	0.98	STRAP	2.86
cg03805618	chr2	175198664	0.3105	1.288	0.81	0.98	SP9	56.65
cg16103595	chr1	19577740	-0.122	0.5062	0.81	0.98	MRTO4	3.81
cg24838391	chr1	36106988	-0.04056	0.1683	0.81	0.98	PSMB2	2.58
cg23624441	chr21	46074765	0.6202	2.573	0.81	0.98	KRTAP12-4	44.35
cg21565446	chr10	106085496	0.3097	1.285	0.81	0.98	ITPRIP	69.44
cg24314057	chr1	192778043	-0.02348	0.0974	0.81	0.98	RGS2	1.2
cg26498053	chr2	208760170	-0.1867	0.7747	0.81	0.98	PLEKHM3	88.49
cg16989976	chr5	172890175	0.3546	1.471	0.81	0.98		76.75
cg23766254	chr17	42431859	0.3039	1.261	0.81	0.98	FAM171A2	20.76
cg13130588	chr11	2294872	0.2842	1.179	0.81	0.98		93.29
cg08989290	chr16	615782	-0.486	2.016	0.81	0.98	NHLRC4	70.2
cg12462097	chr9	119025685	0.3068	1.273	0.81	0.98	PAPPA	72.8
cg18912768	chr2	169887819	0.2501	1.038	0.81	0.98	ABCB11	61.28
cg00174447	chr5	60090881	-0.3465	1.438	0.81	0.98	ELOVL7	85.07
cg07266126	chr6	28710766	0.1466	0.6081	0.81	0.98		10.41
cg16962558	chr6	13512880	0.4192	1.739	0.81	0.98		84.21
cg05307594	chr11	74450981	-0.06375	0.2645	0.81	0.98		4.16
cg17122478	chrX	30320176	0.4482	1.86	0.81	0.98		27.79
cg16627489	chr16	84695749	-0.1539	0.6387	0.81	0.98	KLHL36	89.16
cg04328472	chr22	46411251	-0.1164	0.4829	0.81	0.98		90.39
cg04724115	chr22	39052386	0.02679	0.1112	0.81	0.98	LOC646851	1.39
cg00045787	chr16	69318027	0.2615	1.085	0.81	0.98	SNTB2	72.89
cg11077657	chr3	115438561	-0.5389	2.236	0.81	0.98	GAP43	67.41
cg11075029	chr15	45492679	0.1556	0.6459	0.81	0.98	SHF	4.21
cg19759610	chr19	52207475	0.153	0.635	0.81	0.98	SPACA6P	5.01
cg05635966	chr22	37447477	0.08345	0.3463	0.81	0.98	KCTD17	5.63
cg14494596	chr3	48542040	0.1987	0.8247	0.81	0.98	SHISA5	17.42
cg14533390	chr3	65342843	0.2027	0.8411	0.81	0.98	MAGI1	78.44
cg25822316	chr7	130772356	0.3592	1.491	0.81	0.98	LINC-PINT	79.46
cg03726532	chr12	121712245	-0.135	0.5601	0.81	0.98	CAMKK2	92.07
cg24389479	chr14	65143291	-0.1539	0.6387	0.81	0.98		82.2
cg06004637	chr10	32116441	0.08648	0.3589	0.81	0.98	ARHGAP12	93.26
cg06065872	chr5	140775631	0.6408	2.659	0.81	0.98	PCDHGA4	75.39
cg22955181	chr12	54937936	0.4313	1.79	0.81	0.98		70.66
cg12903337	chr4	119604550	-0.2854	1.184	0.81	0.98	LOC101929741	78.52
cg07530681	chr19	40971904	0.03545	0.1471	0.81	0.98	SPTBN4	2.33
cg17724914	chr10	69702620	0.1358	0.5636	0.81	0.98	HERC4	90.8
cg23510396	chr1	197253644	-0.3263	1.354	0.81	0.98	CRB1	76.28
cg17558573	chr10	71812332	-0.8989	3.731	0.81	0.98	H2AFY2	32.89
cg14571344	chr13	21000772	0.2737	1.136	0.81	0.98	CRYL1	65.46
cg23998629	chr8	19352736	0.3378	1.402	0.81	0.98	CSGALNACT1	67.61
cg18869611	chr10	134873778	0.3634	1.508	0.81	0.98		56.44
cg16308374	chr10	3880690	0.2965	1.231	0.81	0.98		47.88
cg14989462	chr1	26798952	0.03467	0.1439	0.81	0.98	HMGN2	2.02
cg01245530	chr17	42225147	0.1036	0.4301	0.81	0.98	C17orf53	94.55
cg17880529	chr19	2475922	0.1227	0.5093	0.81	0.98	GADD45B	7.27
cg03251967	chr2	11273291	0.2246	0.9321	0.81	0.98	C2orf50	16.59
cg09463984	chr1	23111484	-0.1865	0.7741	0.81	0.98	EPHB2	86.27
cg06108900	chr5	72713907	-0.2584	1.072	0.81	0.98		81.89
cg26417800	chr16	25084671	-0.3432	1.424	0.81	0.98		67.42
cg14001750	chr17	64302651	1.37	5.684	0.81	0.98	PRKCA	48.58
cg19277288	chr6	33216268	0.06641	0.2756	0.81	0.98		4.11
cg26886462	chr5	155108449	0.498	2.067	0.81	0.98		49.94
cg13358196	chr22	26759622	-0.2971	1.233	0.81	0.98	SEZ6L	15.77
cg19471291	chr6	30166570	-0.03387	0.1406	0.81	0.98	TRIM26	98.37
cg09936426	chr1	13839913	-0.5415	2.248	0.81	0.98		31.81
cg07756235	chr15	91299710	-0.06823	0.2832	0.81	0.98	BLM	94.9
cg17541922	chr11	86511813	-0.02701	0.1121	0.81	0.98	PRSS23	1.41
cg19708702	chr7	40349969	-0.3866	1.605	0.81	0.98	SUGCT	65.79
cg10950266	chrX	100673192	-0.8327	3.456	0.81	0.98	ARMCX4	43.34
cg00810441	chr21	31781452	-0.2865	1.189	0.81	0.98		22.44
cg00103132	chr1	45956932	0.05914	0.2455	0.81	0.98	TESK2	1.97
cg08244745	chr17	8923381	-0.5533	2.297	0.81	0.98	NTN1	56.8
cg25517979	chrX	152682946	-0.3329	1.382	0.81	0.98	ZFP92	62.36
cg23051625	chr7	141438020	-0.08568	0.3556	0.81	0.98	SSBP1	2.11
cg26954671	chr8	22223465	-0.08229	0.3416	0.81	0.98	SLC39A14	94.21
cg01440888	chr16	54169984	-0.2396	0.9946	0.81	0.98		22.64
cg02196643	chr9	77502322	0.6844	2.841	0.81	0.98	TRPM6	14.62
cg18528563	chr1	229476515	-0.6651	2.761	0.81	0.98	CCSAP	63.44
cg23882790	chr19	21203004	0.3716	1.543	0.81	0.98	ZNF430	30.27
cg06192866	chr12	89748300	0.3492	1.449	0.81	0.98		61.89
cg08115430	chr7	25902329	0.1338	0.5553	0.81	0.98		4.55
cg27281482	chr9	19799399	-0.4714	1.957	0.81	0.98		21.71
cg22946562	chr2	1880012	0.4563	1.894	0.81	0.98	MYT1L	37.52
cg17020713	chrX	104217653	-0.2662	1.105	0.81	0.98	IL1RAPL2	73.97
cg11656817	chr9	140117798	-0.05937	0.2464	0.81	0.98		3.61
cg09936248	chr1	246036881	-0.1041	0.4322	0.81	0.98	SMYD3	92.72
cg14951525	chr1	16767147	-0.02803	0.1164	0.81	0.98	NECAP2	1.63
cg03461100	chr10	23410368	0.1574	0.6534	0.81	0.98	MSRB2	93.15
cg10206312	chr2	111820220	-0.1419	0.5891	0.81	0.98	ACOXL	86.53
cg02671213	chr13	46785528	-0.09279	0.3852	0.81	0.98		5.02
cg16936561	chr2	73338081	-0.07856	0.3261	0.81	0.98	RAB11FIP5	92.71
cg06497621	chr16	9185470	0.03812	0.1583	0.81	0.98	C16orf72	2.59
cg03214468	chr5	128432489	-0.2877	1.194	0.81	0.98	MIR4633	82.46
cg18534396	chr16	962918	0.9238	3.835	0.81	0.98	LMF1	62.37
cg12963261	chr19	1760947	0.3044	1.264	0.81	0.98	ONECUT3	20.67
cg19415128	chr3	187794271	0.1918	0.7961	0.81	0.98		86.33
cg14503822	chr10	73480698	0.2023	0.8396	0.81	0.98	C10orf105	83.84
cg05989429	chr19	1041026	0.07652	0.3177	0.81	0.98	ABCA7	2.91
cg01321230	chr11	46288284	-0.3258	1.352	0.81	0.98		70.17
cg03876729	chr11	7535125	-0.07186	0.2983	0.811	0.98	PPFIBP2	3.3
cg10491547	chr11	17716196	0.5161	2.143	0.811	0.98		70.16
cg26038697	chr17	74128448	-0.1704	0.7073	0.811	0.98		24.33
cg25532340	chr14	78047326	0.2224	0.9233	0.811	0.98	SPTLC2	85.36
cg06966240	chr2	12656489	0.3298	1.369	0.811	0.98	LOC100506457	87.29
cg26453399	chr11	122882213	-0.2991	1.242	0.811	0.98		68.01
cg08950929	chr16	58768327	-0.1123	0.4664	0.811	0.98	GOT2	6.3
cg10526817	chr1	160135527	0.1173	0.4869	0.811	0.98	ATP1A4	92.52
cg26191724	chr10	133876051	0.8188	3.4	0.811	0.98		67.16
cg14275845	chr11	63604901	0.05714	0.2372	0.811	0.98	MARK2	2.32
cg03143876	chr20	50808547	0.02873	0.1193	0.811	0.98	ZFP64	1.36
cg01354411	chr4	100996832	-0.1665	0.6911	0.811	0.98		85.56
cg13707960	chr3	196665548	-0.1043	0.4329	0.811	0.98	NCBP2	91.1
cg02010738	chr19	2095466	-0.2966	1.232	0.811	0.98	C19orf36	25.76
cg04614173	chr6	33393607	-0.02261	0.09386	0.811	0.98	SYNGAP1	1.13
cg00325514	chr5	157038928	-0.2722	1.13	0.811	0.98		87.19
cg13030674	chr11	86511386	0.03461	0.1437	0.811	0.98	PRSS23	2.03
cg17814030	chr11	63869164	0.02715	0.1127	0.811	0.98	MACROD1	98.38
cg01356961	chr3	24624346	-0.3293	1.367	0.811	0.98		45.82
cg26721694	chr19	581428	-0.03007	0.1248	0.811	0.98	BSG	98.3
cg26604214	chr17	2907678	-0.3245	1.347	0.811	0.98	RAP1GAP2	62.02
cg03659680	chr8	56795786	0.2144	0.8901	0.811	0.98	LYN	83.22
cg23209976	chr5	138872772	0.3046	1.265	0.811	0.98		29.15
ch.17.1212751R	chr17	44111654	-0.09912	0.4116	0.811	0.98	KIAA1267	5.91
cg18211761	chr8	143026607	-0.3238	1.345	0.811	0.98		32.02
cg23634678	chr11	102963104	0.1059	0.4396	0.811	0.98	DCUN1D5	4.79
cg06016299	chr17	27055636	0.03027	0.1257	0.811	0.98	NEK8	1.54
cg04140065	chr4	48125616	-0.318	1.32	0.811	0.98	TXK	84.21
cg22133743	chr21	40362857	-0.3696	1.535	0.811	0.98		58.31
cg23810114	chr2	113295935	-0.2522	1.047	0.811	0.98		80.96
cg11510001	chr1	30525303	-0.2369	0.9837	0.811	0.98		35.96
cg26082557	chr3	155462302	0.025	0.1038	0.811	0.98		1.23
cg24727343	chr7	121418840	-0.1393	0.5783	0.811	0.98		92.82
cg23416131	chr21	36392191	-0.4668	1.939	0.811	0.98	RUNX1	49.41
cg13399872	chr3	44840994	-0.07321	0.304	0.811	0.98	KIF15	94.41
cg12949518	chr7	112740317	0.2887	1.199	0.811	0.98		17.69
cg13823936	chr2	139328890	0.4227	1.755	0.811	0.98	SPOPL	92.36
cg02987482	chr19	6274208	-0.2745	1.14	0.811	0.98	MLLT1	54.1
cg27488007	chr10	126845714	-0.4063	1.687	0.811	0.98	CTBP2	80.21
cg02128007	chr3	39475541	-0.1154	0.4792	0.811	0.98		91.84
cg01837362	chr12	34492938	0.0558	0.2317	0.811	0.98		2.71
cg04317051	chr15	57599596	-0.205	0.8515	0.811	0.98	LOC283663	86.46
cg17844313	chr19	16738790	0.0329	0.1366	0.811	0.98	MED26	1.98
cg03103771	chr14	22039103	-0.3694	1.534	0.811	0.98	OR10G3	72.35
cg03520254	chr1	157249163	0.558	2.317	0.811	0.98		68.74
cg20278586	chr2	52886153	1.194	4.957	0.811	0.98		62.61
cg15730087	chr3	50519999	-0.3296	1.369	0.811	0.98	CACNA2D2	77.11
cg02881664	chr17	15356021	0.2394	0.9941	0.811	0.98	CDRT4	88.97
cg07373836	chr3	149470371	0.03726	0.1547	0.811	0.98	COMMD2	2.02
cg20410099	chr17	4096049	-0.1122	0.466	0.811	0.98	ANKFY1	93.8
cg12213910	chr6	150211211	-0.4075	1.692	0.811	0.98	RAET1E	78.25
cg09866366	chr3	183903315	0.2809	1.167	0.811	0.98	ABCF3	22.64
cg22028894	chr5	140719360	0.5419	2.25	0.811	0.98	PCDHGA2	79.68
cg18963985	chr18	72922735	0.06775	0.2814	0.811	0.98	ZADH2	3.96
cg24497582	chr2	168689457	0.3359	1.395	0.811	0.98	LOC105616981	39.54
cg07099073	chr6	44593284	0.2586	1.074	0.811	0.98		84.73
cg20198918	chr16	50059919	-0.04974	0.2066	0.811	0.98	CNEP1R1	2.63
cg26752663	chr2	25142016	0.3157	1.311	0.811	0.98	ADCY3	75.68
cg16048517	chr5	11904442	-0.02395	0.09947	0.811	0.98	CTNND2	1.27
cg13562836	chr3	15383715	0.1779	0.739	0.811	0.98	SH3BP5	90.91
cg10219223	chr1	6420713	0.2582	1.072	0.811	0.98	ACOT7	84.71
cg20368124	chr15	89951184	0.404	1.678	0.811	0.98		52.94
cg10441244	chr17	81051797	-0.2231	0.9264	0.811	0.98	METRNL	74.92
cg19359864	chr16	3333441	0.0294	0.1221	0.811	0.98	ZNF263	1.77
cg22515987	chr2	241372277	-0.2541	1.055	0.811	0.98		84.96
cg16000097	chr20	48585628	0.1351	0.561	0.811	0.98		8.17
cg25593886	chr6	156497593	0.5737	2.383	0.811	0.98		37.92
cg25861420	chr1	13951133	-0.4825	2.004	0.811	0.98		61.63
cg04983342	chr5	61439693	-0.13	0.5398	0.811	0.98		7.36
cg26011438	chr17	1964730	-0.09492	0.3943	0.811	0.98	SMG6	94.76
cg10426253	chr11	63513622	-0.2068	0.8592	0.811	0.98	RTN3	75.61
cg27489865	chr13	24801128	-0.2795	1.161	0.811	0.98	SPATA13	43.9
cg13532391	chr20	12930947	0.1824	0.7576	0.811	0.98	LOC100505515	90.62
cg00245454	chr4	159746160	-0.3613	1.501	0.811	0.98	FNIP2	68.53
cg17370763	chr10	92676983	-0.1364	0.5665	0.811	0.98	ANKRD1	91.53
cg05005082	chr2	24799727	-0.1359	0.5645	0.811	0.98		90.78
cg15627149	chr8	27251365	-0.1723	0.7156	0.811	0.98	PTK2B	85.75
cg11884230	chr6	116692074	0.03443	0.143	0.811	0.98	DSE	2.13
cg27188834	chr22	47447813	-0.1954	0.8115	0.811	0.98	TBC1D22A	87.64
cg04998897	chr12	97301118	0.03379	0.1404	0.811	0.98	NEDD1	2.6
cg08120188	chr1	230495801	-0.2304	0.9569	0.811	0.98	PGBD5	34.52
cg25121011	chr8	128902910	-0.3142	1.305	0.811	0.98	PVT1	71.13
cg17424433	chr1	86913263	0.225	0.9348	0.811	0.98	CLCA2	88.35
cg11628739	chr17	60731254	-0.2939	1.221	0.811	0.98	MRC2	61.89
cg23345824	chr6	99005830	0.3608	1.499	0.811	0.98		35.46
cg10595052	chr7	8194004	-0.5001	2.077	0.811	0.98	ICA1	60.93
cg07132183	chr4	182873955	-0.2318	0.963	0.811	0.98		84.23
cg16324694	chr8	101372117	-0.2313	0.9608	0.811	0.98		80.2
cg07017875	chr5	140789247	-0.4024	1.672	0.811	0.98	PCDHGA4	59.69
cg08092105	chr16	58535384	-0.2748	1.142	0.811	0.98	NDRG4	7.91
cg14428080	chr9	96723014	-0.4663	1.937	0.811	0.98		37.65
cg22042465	chr8	28667808	0.2887	1.199	0.811	0.98	INTS9	78.31
cg24132021	chr1	155113047	-0.03122	0.1297	0.811	0.98	DPM3	1.35
cg14888823	chr6	155672764	0.3668	1.524	0.811	0.98		23.97
cg09055659	chr12	72094869	0.1625	0.6753	0.811	0.98	TMEM19	92.07
cg12900510	chr16	67218058	0.0411	0.1707	0.811	0.98	KIAA0895L	2.2
ch.3.2997854F	chr3	151864598	-0.1553	0.6451	0.811	0.98		12.89
cg02470595	chr12	54426736	-0.1349	0.5606	0.811	0.98	HOXC4	7.5
cg05412137	chr12	54384744	0.3156	1.311	0.811	0.98	MIR196A2	26.67
cg06722589	chr16	2246986	0.04264	0.1771	0.811	0.98	CASKIN1	2.07
cg05836523	chr13	111775045	0.3064	1.273	0.811	0.98	ARHGEF7	64.58
cg20668838	chr3	135969136	0.03136	0.1303	0.811	0.98	PCCB	1.85
cg14896458	chr14	25428438	-0.5287	2.197	0.811	0.98	STXBP6	44.88
cg12702097	chr1	110950708	0.0613	0.2547	0.811	0.98	HBXIP	4.72
cg22674467	chr3	35565513	-0.6831	2.838	0.811	0.98		43.13
cg17178485	chr12	5441020	-0.1885	0.7831	0.811	0.98		85.36
cg03814872	chr6	7541066	-0.1356	0.5635	0.811	0.98	DSP	9.06
cg16864731	chr10	68375606	-0.5999	2.492	0.811	0.98	CTNNA3	45.3
cg24380155	chr7	120394029	0.3972	1.65	0.811	0.98		77.53
cg09576399	chr8	982157	0.6096	2.533	0.811	0.98	ERICH1-AS1	75.62
cg11890242	chr20	45035744	0.07977	0.3315	0.811	0.98	ELMO2	4.43
cg04246880	chr10	135150497	0.02851	0.1185	0.811	0.98	CALY	1.71
cg22508930	chr12	69016159	0.2954	1.228	0.811	0.98	RAP1B	72.4
cg00746592	chr4	57396594	0.05298	0.2201	0.811	0.98	THEGL	1.8
cg14526658	chr13	49550645	-0.02798	0.1162	0.811	0.98	FNDC3A	1.61
cg23840812	chr1	242252992	0.2951	1.226	0.811	0.98	PLD5	88.43
cg04733530	chr2	220094596	-0.03939	0.1637	0.811	0.98	ANKZF1	2.5
cg21057228	chr5	122372722	-0.02642	0.1098	0.811	0.98	PPIC	1.53
cg07399386	chr12	19796824	0.1949	0.8097	0.811	0.98		65.49
cg00674809	chr8	59050602	-0.2284	0.949	0.811	0.98	FAM110B	26.81
cg26728422	chr16	1429015	0.1233	0.5123	0.811	0.98	UNKL	13.49
cg09847443	chr3	66595364	-0.6159	2.559	0.811	0.98		86.22
cg25046039	chr1	188563960	0.2873	1.194	0.811	0.98		23.82
cg00833524	chr6	161370723	0.2234	0.9283	0.811	0.98		87.18
cg21638035	chr2	241570135	-0.6207	2.579	0.811	0.98	GPR35	73.77
cg14999113	chr2	21023886	-0.2465	1.024	0.811	0.98	LDAH	24.67
cg00179598	chrX	38078359	-0.37	1.538	0.811	0.98	SRPX	71.16
cg07998236	chr7	44152548	0.2316	0.9626	0.811	0.98	AEBP1	34.59
cg15670241	chrX	112084007	-0.3965	1.648	0.811	0.98	AMOT	11.9
cg13399903	chr15	50352288	-0.1919	0.7974	0.811	0.98	ATP8B4	84.8
cg25814612	chr19	899547	0.0419	0.1741	0.811	0.98	C19orf22	97.84
cg19648955	chr2	177134095	-0.02969	0.1234	0.811	0.98	MTX2	2.06
cg20609411	chr5	7869068	-0.02329	0.09677	0.811	0.98	FASTKD3	1.11
cg03818307	chr1	150480534	0.3469	1.442	0.811	0.98	ECM1	24.35
cg08981532	chr16	2264875	0.04117	0.1711	0.811	0.98	PGP	2.07
cg02362409	chr4	76823713	-0.3241	1.347	0.811	0.98	PPEF2	83.35
cg11703777	chrX	75005096	-0.7664	3.185	0.811	0.98	MAGEE2	44
cg09577426	chr2	239143338	0.03275	0.1361	0.811	0.98		2.41
cg12696026	chr17	1620600	-0.1116	0.4636	0.811	0.98	MIR22HG	3.61
cg01448610	chr15	74525447	-0.2491	1.035	0.811	0.98		55.56
cg03167482	chr14	92848792	-0.3609	1.5	0.811	0.98	SLC24A4	76.25
cg08063601	chrX	66763942	-0.2687	1.116	0.811	0.98	AR	7.91
cg10550074	chr6	36304794	-0.1661	0.6901	0.811	0.98	C6orf222	88.07
cg00711496	chr19	50191497	-0.2493	1.036	0.811	0.98	C19orf76	76.05
cg18903000	chr6	168191299	-0.1599	0.6645	0.811	0.98	LINC01558	92.33
cg10769521	chr2	223148476	0.4159	1.728	0.811	0.98	PAX3	52.55
cg13106987	chr6	143770080	0.06517	0.2708	0.811	0.98	ADAT2	94.5
cg08945452	chr1	10854445	0.2327	0.9672	0.811	0.98	CASZ1	10.25
cg14725537	chrX	103031822	0.3801	1.58	0.811	0.98	PLP1	51.65
cg07255389	chr14	89776176	-0.1193	0.4957	0.811	0.98	FOXN3	89.98
cg14314208	chr2	216677456	-0.09237	0.3839	0.811	0.98	LINC00607	93.88
cg15336264	chr12	65672752	-0.02933	0.1219	0.811	0.98	MSRB3	1.96
cg16775792	chr22	20748671	-0.02631	0.1094	0.811	0.98	ZNF74	1.57
cg08033349	chr3	156535256	-0.07427	0.3087	0.811	0.98	LINC00886	4.15
cg02803508	chr7	26904455	-0.02561	0.1064	0.811	0.98	SKAP2	1.35
cg15695690	chr10	64523063	-0.1013	0.4209	0.811	0.98		93.71
cg00335712	chr4	94749865	0.3163	1.315	0.811	0.98	ATOH1	2.45
cg19545116	chr5	131132943	0.09276	0.3855	0.811	0.98	FNIP1	3.48
cg25229621	chr16	1122688	-0.03455	0.1436	0.811	0.98	SSTR5	2.09
cg10224088	chr1	153597891	-0.3289	1.367	0.811	0.98	S100A13	71.06
cg03310628	chr2	128463505	0.05411	0.2249	0.811	0.98	WDR33	95.16
cg22781950	chr12	131200532	-0.1045	0.4345	0.811	0.98		3.73
cg12564285	chr5	131593104	-0.339	1.409	0.811	0.98	PDLIM4	23.67
cg21475882	chr5	5124756	-0.2282	0.9485	0.811	0.98		19.79
cg18314017	chr10	102789993	-0.3379	1.404	0.811	0.98	SFXN3	66.39
cg03690861	chr1	30532038	0.225	0.9353	0.811	0.98		20.02
cg25196611	chr1	64276571	-0.385	1.6	0.811	0.98	ROR1	69.94
cg23605670	chr20	36148672	0.3116	1.295	0.811	0.98	BLCAP	80.79
cg01341801	chr6	32489203	-1.161	4.827	0.811	0.98	HLA-DRB5	28.24
cg08002795	chr4	83351453	0.03218	0.1337	0.811	0.98	HNRPDL	2.2
cg09559367	chr5	167958233	-0.264	1.097	0.811	0.98		85.29
cg07893836	chr2	104486874	-0.5021	2.087	0.811	0.98		61.99
cg13728763	chr11	1786754	-0.1047	0.4351	0.811	0.98	HCCA2	90.03
cg14824991	chr20	42395934	-0.2899	1.205	0.811	0.98		27.23
cg04897934	chr2	214605511	-0.5377	2.235	0.811	0.98	SPAG16	74.43
cg12190423	chr3	9834444	0.07745	0.3219	0.811	0.98	ARPC4	4.61
cg14935267	chr6	158725274	-0.08466	0.3519	0.811	0.98		93.32
cg04541854	chr7	42147789	0.2783	1.157	0.811	0.98	GLI3	76.18
cg04284463	chr2	154335766	-0.1514	0.6291	0.811	0.98	RPRM	10.15
cg21127508	chr15	40749867	-0.1165	0.4842	0.811	0.98	BAHD1	89.67
cg06764665	chr15	100835053	-0.5843	2.429	0.811	0.98	ADAMTS17	46.25
cg04132851	chr1	85155548	0.1072	0.4455	0.811	0.98	SSX2IP	4.73
cg23167178	chr3	126701687	-0.06201	0.2578	0.811	0.98		2.9
cg17341676	chr20	43991995	-0.04147	0.1724	0.811	0.98	SYS1	2.42
cg08681877	chr2	144238362	-0.9398	3.907	0.811	0.98	ARHGAP15	70.85
cg25260302	chr9	108409453	0.0977	0.4061	0.811	0.98		94.04
cg08794830	chr12	121548715	-0.07743	0.3219	0.811	0.98		95.08
cg03231326	chr4	83765690	0.452	1.879	0.811	0.98	SEC31A	88.38
cg05124575	chr11	47270669	-0.08626	0.3586	0.811	0.98	NR1H3	4.12
cg08664343	chr21	25966596	-0.7305	3.037	0.811	0.98		56.73
cg08309302	chr7	131891	0.4707	1.957	0.811	0.98		58.47
cg13555101	chr9	4490751	-0.08901	0.37	0.811	0.98	SLC1A1	4.01
cg22594215	chr17	36905464	-0.02352	0.09778	0.811	0.98	PCGF2	1.24
cg04570466	chr21	40752046	0.04064	0.169	0.811	0.98	WRB	2.07
cg03511487	chr16	29937675	-0.02456	0.1021	0.811	0.98	KCTD13	1.33
cg03930965	chr17	35966055	-0.08052	0.3348	0.811	0.98	SYNRG	95.29
cg05877823	chr10	105155976	0.1616	0.672	0.811	0.98	PDCD11	5.95
cg15502430	chr3	115529503	-0.4709	1.958	0.811	0.98	LSAMP	49.92
cg11018913	chr12	59805985	0.4071	1.693	0.811	0.98		83.78
cg08211837	chr10	99621571	-0.3229	1.342	0.811	0.98	GOLGA7B	62.83
cg06484127	chr13	68317175	-0.6625	2.754	0.811	0.98		73.9
cg15326579	chr2	131912441	-0.4519	1.879	0.811	0.98		48.17
cg19630681	chr3	64429607	-0.3581	1.489	0.811	0.98		71.62
cg24638131	chr1	1050690	0.06781	0.2819	0.811	0.98	C1orf159	4.83
cg10717750	chr11	66275561	0.1498	0.6229	0.811	0.98	DPP3	81.55
cg09225442	chr16	30662040	0.03492	0.1452	0.811	0.98	PRR14	2.02
cg10533931	chr14	76345499	0.2485	1.033	0.811	0.98	TTLL5	83.6
ch.6.169008488F	chr6	169266563	0.3331	1.385	0.811	0.98		26.95
cg15818547	chr15	49104138	0.3434	1.428	0.811	0.98	CEP152	77.79
cg24802001	chr14	75737426	0.0754	0.3135	0.811	0.98		95.5
cg01084154	chr1	20692892	-0.2467	1.026	0.811	0.98		7.43
cg04374321	chr14	90722782	-0.3324	1.382	0.811	0.98	PSMC1	10.62
cg22558871	chr7	72723150	0.3294	1.369	0.811	0.98	NSUN5	20.74
cg04086786	chr6	3456440	0.03425	0.1424	0.811	0.98	SLC22A23	2.29
cg04794674	chr20	9048614	-0.283	1.176	0.811	0.98	PLCB4	8.13
cg10812629	chr7	124410089	0.1016	0.4223	0.811	0.98		90.88
cg20625967	chr15	42328655	-0.03511	0.146	0.811	0.98		98.12
cg08337623	chr10	72432177	-0.02521	0.1048	0.811	0.98	ADAMTS14	1.54
cg04786207	chr7	130131691	-0.3762	1.564	0.811	0.98	MEST	52.92
cg04804877	chr12	3862225	0.03439	0.143	0.811	0.98	EFCAB4B	1.8
cg04010471	chr13	107570209	-0.8691	3.614	0.811	0.98		15.25
cg16259317	chr10	80733297	-0.06945	0.2888	0.811	0.98	LOC283050	3.97
cg14735844	chr5	108084676	0.03158	0.1313	0.811	0.98	FER	1.93
cg14995797	chr8	57232871	-0.481	2	0.811	0.98	SDR16C5	35.14
cg27260462	chr10	131935477	-0.1176	0.489	0.811	0.98	GLRX3	7.52
cg12393552	chr8	26481666	0.2956	1.229	0.811	0.98	DPYSL2	58.48
cg03608224	chr12	124773995	-0.2057	0.8555	0.811	0.98	FAM101A	14.44
cg22752588	chr1	216979513	-0.3495	1.453	0.811	0.98	ESRRG	80.85
cg07758790	chr2	220428116	-0.1393	0.5795	0.811	0.98	OBSL1	89.25
cg06972903	chr1	6580525	-0.4068	1.692	0.811	0.98	PLEKHG5	54.19
cg05960255	chr7	47553594	0.1156	0.4805	0.811	0.98	TNS3	7.19
cg09750210	chr6	52985055	-0.4175	1.736	0.811	0.98		18.15
cg00294885	chr2	33815183	-0.1002	0.4168	0.811	0.98	FAM98A	92.17
cg05986822	chr2	208346952	0.2734	1.137	0.811	0.98		68.34
cg16855401	chr18	57567154	0.09503	0.3952	0.811	0.98	PMAIP1	6.88
cg12707233	chrX	54384964	0.4497	1.87	0.811	0.98	WNK3	15.56
cg23336290	chr20	47478275	-0.1895	0.788	0.811	0.98		86.01
cg05697697	chr10	111683345	0.03362	0.1398	0.811	0.98	XPNPEP1	1.95
cg03990102	chr1	26680798	-0.3826	1.591	0.811	0.98	AIM1L	42.57
cg22137471	chr2	46768030	0.3378	1.405	0.811	0.98		45.72
cg04132540	chr8	56851846	-0.3581	1.489	0.811	0.98	LYN	67.35
cg05608281	chr10	121155665	0.3219	1.339	0.811	0.98	GRK5	55.72
cg22691687	chr8	134073176	0.2924	1.216	0.811	0.98	SLA	78.57
cg17250680	chr2	227846651	-0.2657	1.105	0.811	0.98	RHBDD1	75.13
cg15458550	chr6	53735130	0.407	1.693	0.811	0.98	LRRC1	65.24
cg19134705	chr2	173293182	-0.07953	0.3308	0.811	0.98	ITGA6	5.59
cg15119597	chr18	24357904	0.2334	0.9707	0.811	0.98		87.14
cg02294312	chr19	15281357	0.6634	2.759	0.811	0.98	NOTCH3	71.38
cg08266092	chr19	58949477	-0.1504	0.6254	0.811	0.98	ZNF132	92.05
cg13558924	chr16	78133193	-0.07256	0.3018	0.811	0.98	WWOX	3.4
cg02842850	chr19	5148130	-0.06294	0.2618	0.811	0.98	KDM4B	97.44
cg06055392	chr11	64455673	-0.3753	1.561	0.811	0.98	NRXN2	74.99
cg00130102	chr1	205220073	0.335	1.393	0.811	0.98	TMCC2	65.49
cg19983775	chr10	126104239	-0.05601	0.233	0.811	0.98	OAT	95.28
cg07948968	chr16	4837946	-0.268	1.115	0.811	0.98	SEPT12	63.51
cg12580288	chr8	91007867	-0.3784	1.574	0.811	0.98		39.2
cg21962723	chr7	99100681	-0.2174	0.9041	0.811	0.98		84.64
cg23369647	chr6	108077907	0.1423	0.5917	0.811	0.98	SCML4	88.07
cg15655766	chr19	51891536	-0.4065	1.691	0.811	0.98	LIM2	84.17
cg13594244	chr19	40561788	0.1202	0.5001	0.811	0.98	ZNF780B	4.73
cg10651537	chr2	177134737	-0.04461	0.1855	0.811	0.98	MTX2	2.32
cg02873964	chr9	18658642	0.4205	1.749	0.811	0.98	ADAMTSL1	47.89
cg01260056	chr15	56337784	0.08037	0.3343	0.811	0.98		93.26
cg08314089	chr7	99755747	0.1365	0.5676	0.811	0.98	MIR4658	8.86
cg10232654	chr17	46689553	0.1405	0.5845	0.811	0.98	HOXB7	4.92
cg06881996	chr19	7472388	-0.1862	0.7747	0.811	0.98	ARHGEF18	86.42
cg06940951	chr6	38450788	0.1057	0.4395	0.811	0.98	BTBD9	91.68
cg02138264	chr5	172754465	-0.06167	0.2565	0.811	0.98	STC2	3.66
cg14559388	chr19	1457211	0.382	1.589	0.811	0.98	APC2	10.48
cg04252512	chr20	55754141	-0.1189	0.4945	0.811	0.98	BMP7	87.97
cg06419601	chr8	60214275	-0.1246	0.5183	0.811	0.98		89.4
cg09335599	chr14	21492099	0.1798	0.7478	0.811	0.98	NDRG2	88.46
cg21857846	chr8	96572523	0.5803	2.414	0.811	0.98		65.75
cg05688923	chrX	150563787	0.1207	0.5022	0.811	0.98		91.85
cg12158327	chr3	167739754	-0.4285	1.783	0.811	0.98	GOLIM4	30.64
cg00900977	chr20	19189797	0.229	0.9526	0.811	0.98		83.73
cg01731812	chr2	197594080	-0.07841	0.3262	0.811	0.98	CCDC150	94.96
cg16525461	chr8	38645456	0.03906	0.1625	0.811	0.98	TACC1	2.69
cg10070314	chr20	3198855	-0.1174	0.4883	0.811	0.98	ITPA	92.81
cg04606769	chr16	29819096	-0.3022	1.257	0.811	0.98	MAZ	12.06
cg18485444	chr11	66035072	0.0352	0.1465	0.811	0.98	KLC2	2.34
cg09823893	chr4	89619639	-0.1144	0.4758	0.811	0.98	HERC3	90.24
cg22044561	chr11	106003151	0.3543	1.474	0.811	0.98		42.79
cg11188666	chr4	83718165	-0.1854	0.7714	0.811	0.98	SCD5	84.69
cg21354059	chr1	143272904	-0.7135	2.968	0.811	0.98		40.44
cg11121007	chr10	72884784	0.5907	2.457	0.811	0.98		78.7
cg04877901	chr1	158083432	0.4123	1.715	0.811	0.98		6.02
cg23155805	chr9	140111991	-0.1805	0.751	0.811	0.98	NDOR1	29.43
cg20733068	chr1	20126030	-0.06456	0.2686	0.811	0.98	TMCO4	4.35
ch.21.17972289F	chr21	19050418	-0.194	0.8069	0.811	0.98		19.29
cg15248777	chr18	9334699	-0.1191	0.4954	0.811	0.98	TWSG1	4.49
cg13253642	chr6	132939906	0.2177	0.9059	0.811	0.98	TAAR2	85.18
cg14207507	chr2	61722716	0.1521	0.633	0.811	0.98	XPO1	90.57
cg20324777	chr2	20996747	0.3457	1.438	0.811	0.98	C2orf43	62.08
cg14727763	chr10	78961643	-0.2542	1.058	0.811	0.98	KCNMA1	78.07
cg12359832	chr16	3719945	-0.2702	1.124	0.811	0.98	TRAP1	81.45
cg01998750	chr3	69434842	0.3233	1.345	0.811	0.98	FRMD4B	9.46
cg19636627	chr6	29649084	0.6803	2.83	0.811	0.98		22.06
cg03049220	chr19	57862965	-0.04712	0.1961	0.811	0.98	ZNF304	2.32
cg16138839	chr8	118684640	-0.2576	1.072	0.811	0.98		79.19
cg17279524	chr1	236958925	0.02605	0.1084	0.811	0.98	MTR	1.22
cg06735402	chr4	687417	0.1995	0.8301	0.811	0.98		85.3
cg22317104	chr19	7294087	-0.02643	0.11	0.811	0.98	INSR	1.52
cg09313485	chr19	40909312	-0.07176	0.2986	0.811	0.98	PRX	2.83
cg22472154	chr4	1957864	-0.07241	0.3013	0.811	0.98	WHSC1	95.44
cg21993461	chr7	98741599	0.02664	0.1108	0.811	0.98	SMURF1	1.66
cg20594671	chr2	1276824	0.9999	4.16	0.811	0.98	SNTG2	67.95
cg04653021	chr3	122514541	0.1104	0.4594	0.811	0.98	DIRC2	6.32
cg03912094	chr8	58191910	-0.2939	1.223	0.811	0.98	C8orf71	42.54
cg02615905	chr15	66112205	-0.2217	0.9227	0.811	0.98		84.61
cg23266308	chr3	9944212	-0.1929	0.8028	0.811	0.98	IL17RE	51.75
cg17248603	chr8	94930030	-0.0541	0.2251	0.811	0.98	PDP1	3.27
cg15016701	chr12	63211683	-0.3002	1.249	0.811	0.98	PPM1H	64.74
cg26616148	chr19	45681407	-0.3184	1.325	0.811	0.98	TRAPPC6A	16.84
cg14665781	chr10	88232080	0.09333	0.3884	0.811	0.98	WAPAL	91.62
cg00512136	chr4	46879321	-0.6729	2.8	0.811	0.98	COX7B2	22.56
cg18701696	chr17	80539144	0.08921	0.3712	0.811	0.98	FOXK2	93.15
cg01237757	chr3	185000667	0.8447	3.515	0.811	0.98	MAP3K13	8.5
cg26944420	chr3	7602120	-0.742	3.088	0.811	0.98	GRM7	41.92
cg17166103	chr19	49298422	0.03913	0.1628	0.811	0.98	BCAT2	2.74
cg06657944	chr3	176915062	0.2254	0.9379	0.811	0.98	TBL1XR1	13.59
cg14883328	chr16	8582198	-0.67	2.788	0.811	0.98	TMEM114	78.27
cg27331933	chr6	11953826	0.07512	0.3126	0.811	0.98		94.38
cg20355467	chr9	110063450	-0.0993	0.4132	0.811	0.98	RAD23B	92.56
cg04130057	chr1	159895524	0.04889	0.2034	0.811	0.98	TAGLN2	2.2
cg00793450	chr12	22697620	-0.08552	0.3559	0.811	0.98	KIAA0528	4.3
cg26985715	chr16	33938487	-0.3858	1.605	0.811	0.98		53.19
cg07667977	chr2	32236247	-0.05518	0.2296	0.811	0.98	MEMO1	4.31
cg11081231	chr12	102340243	-0.1335	0.5556	0.811	0.98		91.54
cg16087165	chr14	94372703	0.1813	0.7544	0.811	0.98	C14orf86	82.55
cg03072003	chr10	133767993	-0.1447	0.6023	0.811	0.98	PPP2R2D	90.3
cg04402923	chr11	8965640	0.1253	0.5216	0.811	0.98	ASCL3	88.55
cg23441325	chr6	13562318	0.3529	1.469	0.811	0.98		17.43
cg13984351	chr10	22609903	0.06628	0.2758	0.811	0.98	BMI1	3.62
cg16130600	chr7	120590585	-0.1041	0.433	0.811	0.98	ING3	2.91
cg07552157	chr3	142720316	0.03678	0.1531	0.811	0.98	SR140	2.11
cg21264391	chr5	33892231	0.8201	3.413	0.811	0.98	ADAMTS12	7.87
cg04095097	chr10	15515112	0.3787	1.576	0.811	0.98		21.44
cg22070803	chr14	65425018	0.1619	0.674	0.811	0.98	RAB15	86.47
cg22471255	chr22	42315642	-0.03824	0.1591	0.811	0.98		2.07
cg24580066	chr20	18037540	-0.02672	0.1112	0.811	0.98	OVOL2	1.63
cg11475325	chr14	71608659	0.2469	1.028	0.811	0.98		82.92
cg09645772	chr5	180688272	0.03522	0.1466	0.811	0.98	TRIM52	1.74
cg10070185	chr14	94857151	-0.3135	1.305	0.811	0.98	SERPINA1	67.42
cg23611672	chr2	222367424	-0.4549	1.893	0.811	0.98	EPHA4	61.19
cg15537078	chr15	52044671	-0.2028	0.8439	0.811	0.98	LYSMD2	27.08
cg11874485	chrX	46937375	-0.4232	1.761	0.811	0.98	RGN	39.51
cg02610431	chr14	79668270	-0.3619	1.506	0.811	0.98	NRXN3	36.39
cg00010168	chr10	99258642	-0.2505	1.043	0.811	0.98	MMS19	11.32
cg25173275	chr8	145138077	0.02487	0.1035	0.811	0.98	GPAA1	1.3
cg16305792	chr12	48102139	-0.2307	0.9603	0.811	0.98		81.86
cg17168103	chr7	99213802	-0.116	0.4829	0.811	0.98	ZNF498	90.13
cg18604818	chr7	87718021	-0.189	0.7867	0.811	0.98	ADAM22	91.09
cg26276530	chr12	22199522	-0.06482	0.2698	0.811	0.98	CMAS	3.49
cg16047584	chr10	121769080	0.1088	0.4528	0.811	0.98		91.61
cg24738217	chr1	153919230	0.06914	0.2877	0.811	0.98	DENND4B	4.71
cg25952496	chr1	42053766	0.2239	0.9319	0.811	0.98	HIVEP3	81.67
cg12949693	chr1	60022099	0.09721	0.4046	0.811	0.98	FGGY	93.71
cg01456938	chr4	2470303	0.03213	0.1337	0.811	0.98	RNF4	1.68
cg21698111	chr22	50896362	-0.08713	0.3626	0.811	0.98	SBF1	94.87
cg24674501	chr1	16118684	0.1006	0.4186	0.811	0.98		3.74
cg05118514	chr17	78143262	0.3393	1.412	0.811	0.98	CARD14	73.72
cg14180916	chr1	43390395	0.03049	0.1269	0.811	0.98		1.42
cg09597413	chr5	86263082	0.3732	1.553	0.811	0.98		59.44
cg15269394	chr17	40672083	0.2054	0.8551	0.811	0.98	ATP6V0A1	8.23
cg22135269	chr15	29338250	0.3155	1.313	0.811	0.98	APBA2	71.22
cg06928993	chr19	49313421	-0.3962	1.649	0.811	0.98	BCAT2	70.35
cg20146423	chr6	39141081	-0.1174	0.4886	0.811	0.98		91.97
cg07637213	chr10	50820604	0.6039	2.513	0.811	0.98	CHAT	42.33
cg13749548	chr14	75722495	-2.112	8.792	0.811	0.98		36.41
cg22816171	chr10	70660920	0.06688	0.2784	0.811	0.98	DDX50	3.1
cg23947643	chr13	45915892	-0.1048	0.4361	0.811	0.98	TPT1	4.25
cg02696675	chr2	161265366	0.2419	1.007	0.811	0.98	RBMS1	81.02
cg18397833	chr12	64928571	-0.1624	0.6761	0.811	0.98		86.23
cg12967914	chr6	30043106	-0.05682	0.2365	0.811	0.98	RNF39	3.54
cg05498428	chr3	140248249	-0.2543	1.059	0.811	0.98	CLSTN2	36.73
cg00266265	chr3	12738026	-0.272	1.132	0.811	0.98		28.87
cg04478430	chr10	120804082	-0.09973	0.4151	0.811	0.98	EIF3A	92.12
cg10324413	chr15	72864462	0.2941	1.224	0.811	0.98	ARIH1	80.48
cg01499620	chr1	41928367	-0.07799	0.3246	0.811	0.98		95.13
cg10952176	chr3	52894493	-0.1618	0.6737	0.811	0.98	TMEM110-MUSTN1	86.74
cg20290527	chr14	65453466	0.0657	0.2735	0.811	0.98	FNTB	3.12
cg12233418	chr18	77493288	0.1137	0.4731	0.811	0.98	CTDP1	93.46
cg07435052	chr6	138044349	0.2649	1.103	0.811	0.98		78.36
cg22575458	chr10	5667028	-0.07599	0.3163	0.811	0.98		97
cg14599125	chr7	35793668	-0.2953	1.229	0.811	0.98		77.2
cg03002114	chr12	44768925	-0.2148	0.8943	0.811	0.98	TMEM117	89.12
cg09647016	chr16	14720118	-0.07049	0.2935	0.811	0.98	PARN	95.36
cg13928417	chr9	124498782	0.09846	0.4099	0.811	0.98	DAB2IP	4.25
cg19783114	chr1	3569046	-0.0259	0.1078	0.811	0.98	TP73	1.47
cg13214149	chr6	31740978	0.2367	0.9853	0.811	0.98	C6orf27	76.35
cg23748340	chr12	48592721	0.8028	3.342	0.811	0.98		27.2
cg05847038	chr8	24298771	0.3923	1.633	0.811	0.98	ADAM7	23.36
cg07606171	chr16	53545655	-0.2821	1.175	0.811	0.98		63.14
cg11916729	chr5	180018564	-0.6845	2.85	0.811	0.98	SCGB3A1	28.57
cg24760768	chr6	38690878	-0.9129	3.801	0.811	0.98	DNAH8	80.17
cg25484904	chr4	48988015	-0.33	1.374	0.811	0.98	CWH43	64.84
cg05835316	chrX	111584934	-0.753	3.135	0.811	0.98	ZCCHC16	37.46
cg26039676	chrX	134478549	0.1582	0.6588	0.811	0.98	ZNF449	5.64
cg03770548	chr14	23525040	-0.2197	0.9146	0.811	0.98	CDH24	88.55
cg13576006	chr1	154193656	-0.02504	0.1043	0.811	0.98	C1orf43	1.38
cg25021622	chr17	27920369	-0.0483	0.2011	0.811	0.98	ANKRD13B	2.2
cg27273946	chr2	232113244	1.002	4.172	0.811	0.98	ARMC9	70.04
cg13852948	chr9	137707040	-0.4464	1.859	0.811	0.98	COL5A1	47.18
cg16786712	chr3	53381977	0.03637	0.1514	0.811	0.98	DCP1A	1.79
cg22384257	chr20	56826637	-0.2994	1.247	0.811	0.98	PPP4R1L	78.7
cg17258364	chr17	1810542	0.3765	1.568	0.811	0.98		68.52
cg15647325	chr6	134788804	-0.3808	1.586	0.811	0.98	LOC101928231	60.23
cg24169466	chr11	104121807	-0.4025	1.676	0.811	0.98		36.82
cg00614157	chr5	112258374	0.07052	0.2936	0.811	0.98	REEP5	4.44
cg04853129	chr10	71244851	-0.2674	1.113	0.811	0.98	TSPAN15	78.2
cg11399623	chr12	57504230	-0.1412	0.5881	0.811	0.98	STAT6	2.63
cg21394273	chr8	1899231	-1.142	4.755	0.811	0.98	ARHGEF10	52.18
cg14921996	chrX	19935639	-0.1892	0.7879	0.811	0.98	CXorf23	92.11
cg12873476	chr8	142402728	-0.3585	1.493	0.811	0.98		28.88
cg09388860	chr4	79858558	-0.1225	0.5101	0.811	0.98	PAQR3	91.93
cg14482811	chr9	139652837	-0.538	2.24	0.811	0.98	LCN8	32.89
cg06435702	chr1	225116594	-0.1438	0.5986	0.811	0.98	DNAH14	88.58
cg07611000	chr11	65342262	-0.04925	0.2051	0.811	0.98	EHBP1L1	2.34
cg13849454	chr9	14348844	-1.231	5.126	0.811	0.98		30.18
cg23575124	chr10	12211510	-0.5482	2.283	0.811	0.98	SEC61A2	72.32
cg11260072	chr19	18705360	0.03194	0.133	0.811	0.98	CRLF1	1.78
cg06543761	chr8	94929239	-0.024	0.09993	0.811	0.98	PDP1	1.32
cg05342747	chr1	175832012	-0.228	0.9494	0.811	0.98		82.06
cg23010452	chr19	34013117	0.1642	0.6838	0.811	0.98	PEPD	5.81
cg07016979	chr5	79288583	-0.3938	1.64	0.811	0.98	MTX3	71.12
cg17662872	chr4	6270680	-0.2546	1.06	0.811	0.98	WFS1	77.38
cg11079278	chr13	46425210	-0.2179	0.9072	0.811	0.98	SIAH3	5.92
cg06244228	chr3	183171281	-0.2553	1.063	0.811	0.98	LINC00888	84.87
cg06772578	chr4	23796624	-0.6216	2.589	0.811	0.98	PPARGC1A	85.13
cg14430524	chrX	68385397	0.2662	1.108	0.811	0.98	PJA1	14.77
cg17161933	chr9	101552933	0.1255	0.5225	0.811	0.98	ANKS6	91.43
cg12906713	chr1	40889886	-0.08359	0.3481	0.811	0.98		94.25
cg03852157	chr14	23884196	0.2975	1.239	0.811	0.98	MHRT	49.23
cg05228141	chr2	109787435	0.5075	2.114	0.811	0.98	SH3RF3	50.26
cg05770471	chr13	53774217	-0.7769	3.235	0.811	0.98		77.1
cg00703019	chr1	7831811	-0.4549	1.894	0.811	0.98	VAMP3	6.6
cg01277615	chr7	107220080	-0.1784	0.7428	0.811	0.98	BCAP29	11.6
cg18088897	chr9	84177906	-0.4443	1.85	0.811	0.98		46.36
cg16381758	chrX	107334797	0.1969	0.8198	0.811	0.98	PSMD10	5.11
cg02153089	chr11	777833	0.03571	0.1487	0.811	0.98	PDDC1	1.99
cg03256465	chr1	59249883	0.02951	0.1229	0.811	0.98	JUN	1.86
cg04215897	chr10	73843982	-0.1962	0.8172	0.811	0.98	SPOCK2	79.04
cg00230368	chr6	160389833	0.06899	0.2873	0.811	0.98	IGF2R	4.47
cg10518858	chr1	228594884	0.02646	0.1102	0.811	0.98	TRIM11	1.34
cg03360907	chr11	62688748	-0.1993	0.83	0.811	0.98	CHRM1	88.04
cg09345010	chr13	52158423	-0.02496	0.1039	0.811	0.98	WDFY2	1.18
cg24603730	chr10	47151566	0.07967	0.3318	0.811	0.98		6.02
cg01188509	chr6	160509295	0.1953	0.8135	0.811	0.98	IGF2R	86.03
cg06258780	chr5	7851407	-0.1552	0.6464	0.811	0.98	C5orf49	13.35
cg03442064	chr6	41515050	-0.07756	0.323	0.811	0.98	FOXP4	3.88
cg18930012	chr10	86001418	0.2938	1.224	0.811	0.98	LRIT1	43.53
cg07549681	chr19	18699444	0.03651	0.1521	0.811	0.98	C19orf60	1.91
cg27130954	chr16	67464331	-0.1874	0.7806	0.811	0.98	HSD11B2	25.48
cg01436551	chr3	125037763	0.1755	0.7308	0.811	0.98	ZNF148	88.96
cg13583085	chr5	133707568	0.07192	0.2996	0.811	0.98	UBE2B	4.55
cg06401909	chr8	118909058	-0.08318	0.3464	0.811	0.98	EXT1	94.85
cg03517147	chr1	197871078	0.1042	0.434	0.811	0.98	C1orf53	94.05
cg04787916	chr2	237755762	-0.4995	2.08	0.811	0.98		65.27
cg00782260	chr1	16142290	-0.1108	0.4616	0.811	0.98		4.85
cg12408299	chr17	17942020	0.0371	0.1545	0.811	0.98	ATPAF2	1.7
cg17002458	chr11	35227159	-0.2951	1.229	0.811	0.98	CD44	84.94
cg25417904	chr1	161137900	-0.1486	0.6188	0.811	0.98	PPOX	87.32
cg24574147	chr8	10918572	0.4492	1.871	0.811	0.98	XKR6	46.31
cg06132455	chr22	19839565	0.129	0.5374	0.811	0.98	C22orf29	90.9
cg21801669	chr11	112651305	-0.4615	1.922	0.811	0.98		55.12
cg12513254	chr7	144435937	-0.2826	1.177	0.811	0.98	TPK1	17.49
cg08466051	chr2	166810428	-0.104	0.433	0.811	0.98	TTC21B	8.1
cg17191254	chr4	85887386	0.1415	0.5895	0.811	0.98	WDFY3-AS2	5.03
cg05443576	chr15	41210272	-0.242	1.008	0.811	0.98		24.21
cg26799820	chr1	145089017	-0.1244	0.5183	0.811	0.98		90.61
cg16918097	chr3	126772070	-0.3178	1.324	0.811	0.98		67.41
cg17174466	chr2	201289756	1.403	5.844	0.811	0.98	SPATS2L	83.41
cg24224743	chr8	137792620	0.2592	1.08	0.811	0.98		93.18
cg18233390	chr3	189769581	-0.4816	2.006	0.811	0.98	P3H2	78.45
cg12101380	chr10	50517170	-0.3808	1.586	0.811	0.98	C10orf71	80.66
cg18274569	chr1	75399419	0.9209	3.836	0.811	0.98		52.93
cg24998568	chr7	85379873	0.2052	0.8549	0.811	0.98		12.11
cg16712549	chr7	39773156	0.0331	0.1379	0.811	0.98	LOC349114	1.47
cg02347677	chr19	1694006	0.1791	0.7459	0.811	0.98		11.72
cg22708752	chr2	54853191	-0.0642	0.2674	0.811	0.98	SPTBN1	96.52
cg01114249	chr14	21151636	0.05549	0.2312	0.811	0.98	ANG	2.86
cg02949738	chr2	211456339	0.4161	1.733	0.811	0.98	CPS1	82.63
cg06152535	chr13	30683191	0.5257	2.19	0.811	0.98	LINC00365	47.62
cg01992765	chr21	45622493	0.3958	1.649	0.811	0.98		36.7
cg26573335	chr6	41863096	-0.02436	0.1015	0.811	0.98	USP49	1.32
cg17462559	chr12	3589826	0.4554	1.897	0.811	0.98		73.02
cg23464743	chr6	32633163	-0.951	3.962	0.811	0.98	HLA-DQB1	57.87
cg24198611	chr6	35995630	-0.02547	0.1061	0.811	0.98	MAPK14	1.36
cg26111518	chr17	40345445	0.2236	0.9314	0.811	0.98	GHDC	79.98
cg08933652	chr9	21143261	-0.09013	0.3755	0.811	0.98	IFNW1	93.87
cg03983740	chr10	85049656	-0.6207	2.586	0.811	0.98		28.4
cg04423166	chr14	24702070	0.07641	0.3183	0.811	0.98	GMPR2	4.17
cg04741853	chr3	44037189	-0.8494	3.538	0.811	0.98		23.09
cg01849093	chr11	110876141	0.3539	1.474	0.811	0.98		29.66
cg17969572	chr10	1508989	-0.5161	2.15	0.811	0.98	ADARB2	69.68
cg08176989	chr1	36926285	-0.09762	0.4067	0.811	0.98	MRPS15	93.28
cg21279326	chr1	184771821	0.2195	0.9146	0.811	0.98	FAM129A	87.23
cg15125891	chr1	220470753	-0.1657	0.6902	0.811	0.98		88.42
cg25370702	chr14	61788342	0.0338	0.1408	0.811	0.98	PRKCH	2.2
cg22307732	chr7	2559417	-0.02873	0.1197	0.811	0.98	LFNG	1.53
cg25867056	chr20	37377616	-0.09078	0.3782	0.811	0.98	ACTR5	3.66
cg12588699	chr1	229477759	-0.06256	0.2606	0.811	0.98	C1orf96	3.61
cg26286956	chr20	1247037	-0.06076	0.2532	0.811	0.98	SNPH	3.42
cg05216141	chr6	36354960	0.6207	2.586	0.811	0.98	ETV7	12.83
cg00188654	chr16	3696402	-0.2951	1.229	0.811	0.98		51.81
cg02668984	chr17	48172022	-0.143	0.596	0.811	0.98	PDK2	6.09
cg14122980	chr9	10479240	-0.1832	0.7635	0.811	0.98	PTPRD	7.92
cg15049744	chr1	169430053	-0.3808	1.587	0.811	0.98	CCDC181	64.15
cg25387309	chr10	29839848	-0.1089	0.4539	0.811	0.98	SVIL	93.43
cg15652719	chr7	138803555	0.1983	0.8263	0.811	0.98		88.57
cg14998713	chr11	128391908	-0.03886	0.1619	0.811	0.98	ETS1	2.74
cg11428540	chr8	20207474	0.1564	0.6517	0.811	0.98		78.06
cg21202406	chr9	84214169	0.07561	0.315	0.811	0.98	TLE1	95.6
cg07395788	chr6	107780783	-0.04191	0.1746	0.811	0.98	PDSS2	2.47
cg03835793	chr6	139094465	-0.0471	0.1963	0.811	0.98	CCDC28A	1.81
cg20510033	chr1	8960134	0.1822	0.7593	0.811	0.98		38.98
cg04724720	chr11	65640939	-0.1051	0.4378	0.811	0.98	EFEMP2	7.17
cg11736228	chr10	101418244	0.2078	0.866	0.811	0.98	ENTPD7	19.67
cg04705273	chr1	173837298	-0.03127	0.1303	0.811	0.98	ZBTB37	1.76
cg21107950	chr10	128469772	0.1506	0.6276	0.811	0.98		90.45
cg11679997	chr19	54960304	0.0296	0.1233	0.811	0.98	LENG8	1.9
cg15341692	chr11	72454696	-0.1493	0.6223	0.811	0.98	ARAP1	90.04
cg19076659	chr5	137688057	-0.3066	1.278	0.811	0.98	KDM3B	51.68
cg00067720	chr5	67521141	0.4346	1.811	0.811	0.98	PIK3R1	46.59
cg21613901	chr10	94109214	-0.1721	0.717	0.811	0.98	MARCH5	87.34
cg17965223	chr19	1140909	-0.09144	0.381	0.811	0.98	SBNO2	92.66
cg04446303	chr16	4322834	0.03416	0.1424	0.811	0.98	TFAP4	2.41
cg21674021	chr1	87678328	-0.3139	1.308	0.811	0.98	LOC101927844	81.22
cg13474011	chr10	49515374	-0.07282	0.3034	0.811	0.98		3.43
cg21617762	chr7	156811517	0.1578	0.6575	0.811	0.98		3.62
cg06251773	chr1	34068649	0.4257	1.774	0.811	0.98	CSMD2	41.08
cg05873158	chr14	23938824	0.07405	0.3086	0.811	0.98	NGDN	4.2
cg10700424	chr11	134201952	-0.02844	0.1185	0.811	0.98	GLB1L2	1.5
cg08074528	chr22	50528586	0.6079	2.533	0.811	0.98	MOV10L1	70.18
cg16941440	chr2	113309560	-0.0752	0.3134	0.811	0.98	POLR1B	95.06
cg05806434	chr11	9406109	-0.0562	0.2342	0.811	0.98	IPO7	3.53
cg02740391	chr1	236677932	-0.09909	0.4129	0.811	0.98		95.04
cg10024587	chr10	105211753	-0.223	0.9293	0.811	0.98	CALHM2	16.53
cg05087948	chr11	66336197	-0.309	1.288	0.811	0.98	CTSF	4.37
cg10773703	chr8	110130964	0.3371	1.405	0.811	0.98	TRHR	23.17
cg02028063	chr10	79632373	0.2305	0.9608	0.811	0.98	DLG5	78.98
cg19407391	chr2	238320803	-0.2544	1.06	0.811	0.98	COL6A3	19.86
cg23453622	chr17	79885647	-0.08856	0.3691	0.811	0.98	LOC92659	5.21
cg26478582	chr20	42573533	-0.3656	1.524	0.811	0.98	TOX2	42.88
cg07132515	chr8	22880439	-0.2353	0.9808	0.811	0.98	TNFRSF10B	78.33
cg20743019	chr8	6893146	0.1246	0.5193	0.811	0.98		9.85
cg03146595	chr19	11675777	-0.1505	0.6274	0.811	0.98		85.4
cg15715112	chr11	69171860	-0.3371	1.405	0.811	0.98		46.37
cg17340314	chr9	35608000	-0.1656	0.6902	0.811	0.98	TESK1	89.36
cg25720121	chr1	114889209	0.03175	0.1323	0.811	0.98		1.68
cg15355620	chr7	99953298	-0.2377	0.9906	0.811	0.98	MIR6840	67.93
cg08455157	chr1	2152307	-0.1181	0.4924	0.811	0.98		94.14
cg26636054	chr16	10913704	0.1958	0.8163	0.811	0.98	FAM18A	80.98
cg16355800	chr3	48602631	-0.1432	0.5971	0.811	0.98	UCN2	87.47
cg05799122	chr14	29140599	-0.484	2.017	0.811	0.98		22.96
cg20191310	chr20	9495326	0.1917	0.7992	0.811	0.98	C20orf103	4.13
cg21794509	chr11	34580445	-0.4143	1.727	0.811	0.98		57.91
cg24614398	chr4	106629962	-0.197	0.8211	0.811	0.98	GSTCD	8.45
cg25514503	chr1	7845070	-0.06662	0.2777	0.811	0.98	PER3	95.06
cg00624617	chr5	153852554	-0.5777	2.408	0.811	0.98		46.12
cg21037069	chr19	13526779	-0.4337	1.808	0.811	0.98	CACNA1A	41.8
cg26670662	chr12	107350550	0.05559	0.2317	0.811	0.98	TMEM263	2.48
cg14555045	chr12	128318117	0.6972	2.906	0.811	0.98		43.09
cg24609819	chr10	52840377	-0.5253	2.19	0.811	0.98	PRKG1	34.86
cg15608483	chr2	175192815	-0.4556	1.899	0.811	0.98		35.2
cg14824921	chr4	57922113	0.4997	2.083	0.811	0.98	IGFBP7	62.85
cg26188587	chr11	70832031	0.2901	1.209	0.811	0.98	SHANK2	51.35
cg00629370	chr12	28123081	0.03545	0.1478	0.811	0.98	PTHLH	2.31
cg01000953	chr4	122386465	0.9673	4.032	0.811	0.98		60.91
cg23216612	chr7	105171843	-0.3967	1.653	0.811	0.98	RINT1	73.77
cg07250596	chr11	94245549	1.214	5.06	0.811	0.98	C11orf97	20.42
cg06386478	chr8	19460136	-0.4939	2.059	0.811	0.98	CSGALNACT1	35.4
cg13772223	chr14	36001953	-0.6904	2.878	0.811	0.98	INSM2	47.49
cg25914663	chr10	74033522	0.03043	0.1268	0.811	0.98	DDIT4	1.58
cg00415497	chr22	50329860	-0.07967	0.3321	0.811	0.98		5.24
cg09538777	chr4	39362341	0.2201	0.9175	0.811	0.98	MIR1273H	88.66
cg16887335	chr5	94121271	-0.5535	2.307	0.811	0.98	MCTP1	49.74
cg27226418	chr10	53932613	0.5786	2.412	0.811	0.98	PRKG1	72.26
cg16465649	chr2	231729271	0.1475	0.6149	0.811	0.98	ITM2C	13.23
cg04759335	chr10	21784250	-0.087	0.3627	0.811	0.98	C10orf114	5.48
cg06123976	chr22	17489752	-0.4032	1.681	0.811	0.98	GAB4	45.51
cg09355371	chr9	134681789	0.1874	0.781	0.811	0.98		35.53
cg10370850	chr11	70027093	-0.1231	0.5131	0.811	0.98	ANO1	89.95
cg17228821	chr11	62529407	0.08416	0.3508	0.811	0.98	POLR2G	3.58
cg15680288	chr4	112709411	-0.7175	2.991	0.811	0.98		48.99
cg13473383	chr11	57434378	-0.09596	0.4	0.811	0.98	ZDHHC5	5.7
cg13968690	chr3	151164707	-0.1401	0.5839	0.811	0.98	IGSF10	91.24
cg06318676	chr1	92077357	0.5761	2.402	0.811	0.98		46.73
cg12231167	chr11	1976716	-0.2844	1.186	0.811	0.98	MRPL23	68.52
cg20037145	chr11	126279702	0.1665	0.6941	0.811	0.98	ST3GAL4	23.7
cg12378817	chr10	133961235	-0.3255	1.357	0.811	0.98	JAKMIP3	33.57
cg09892365	chr1	114642861	-0.2685	1.12	0.811	0.98	SYT6	38.83
cg15419211	chr5	114598656	0.06989	0.2914	0.811	0.98	PGGT1B	4.18
cg05565176	chr12	42472557	-0.1879	0.7832	0.811	0.98		87.36
cg13956146	chr6	28376559	-0.09546	0.398	0.811	0.98		93.13
cg19310827	chrX	5215524	-0.5846	2.437	0.811	0.98		30.57
cg14435796	chr5	55529207	-0.3329	1.388	0.811	0.98	ANKRD55	51.94
cg21233275	chr2	136634095	0.03885	0.162	0.811	0.98	MCM6	2.52
cg20175923	chr18	28961324	-0.1903	0.7933	0.811	0.98	DSG1-AS1	84.57
cg03544502	chr14	45397842	-0.06875	0.2866	0.811	0.98	KLHL28	94.91
cg02965237	chr21	34393668	-0.2647	1.104	0.811	0.98		29.67
cg21007414	chr11	76381687	0.03023	0.1261	0.811	0.98	LRRC32	1.57
cg22502660	chr10	101056983	-0.2653	1.106	0.811	0.98		48.25
cg08581933	chr16	538931	0.08313	0.3466	0.811	0.98	RAB11FIP3	94.68
cg17389295	chr19	40337230	-0.05699	0.2376	0.811	0.98	FBL	2.97
cg12221565	chr1	26736143	0.2578	1.075	0.811	0.98	LIN28	16.23
cg09648467	chr5	156955280	-0.3258	1.358	0.811	0.98	ADAM19	77.21
cg14011077	chr9	138362327	-0.4062	1.694	0.811	0.98		53.27
cg01514465	chr4	118004215	-0.1439	0.6	0.811	0.98		89.16
cg25501902	chr18	2913220	0.5491	2.29	0.811	0.98	EMILIN2	43.65
cg15925053	chr10	52748259	0.6631	2.765	0.811	0.98		76.62
cg10078507	chr17	55632268	0.1868	0.7787	0.811	0.98	MSI2	86.64
cg07868877	chr2	163322850	-0.2329	0.9711	0.811	0.98	KCNH7	80.79
cg25162854	chr4	13983237	-0.5672	2.365	0.811	0.98		49.71
cg02504489	chr5	150429587	0.1621	0.6757	0.811	0.98	TNIP1	86.65
cg25746686	chr5	95480168	0.3258	1.359	0.811	0.98	LOC101929710	39.7
cg03777135	chr9	112141366	-0.1368	0.5704	0.811	0.98	PTPN3	89.72
ch.8.54249749F	chr8	54087196	-0.1147	0.4783	0.811	0.98		4.54
cg22260478	chr6	132272790	0.2009	0.8377	0.811	0.98	CTGF	8.63
cg21340532	chr13	113632061	0.4139	1.726	0.811	0.98	MCF2L	59.5
cg06737143	chr12	66524430	0.06386	0.2663	0.811	0.98	LLPH	3.61
cg06060595	chr17	72427378	-0.04594	0.1916	0.811	0.98	GPRC5C	2.89
cg12035585	chr17	40761707	0.03601	0.1501	0.811	0.98	FAM134C	1.89
cg02815835	chr6	25710694	0.4865	2.029	0.811	0.98		73.32
cg12506013	chr19	14991752	0.1754	0.7313	0.811	0.98	OR7A17	17.29
cg07828189	chr1	177148801	0.1604	0.6687	0.811	0.98	BRINP2	8.55
cg21469501	chr6	86271771	0.2368	0.9875	0.811	0.98	SNX14	82.37
cg05099100	chr20	8341703	1.084	4.52	0.811	0.98	PLCB1	62.72
cg10547378	chr2	220041926	-0.02598	0.1083	0.811	0.98	FAM134A	1.48
cg00200469	chr9	32573832	0.3097	1.292	0.811	0.98	NDUFB6	83.42
cg25174155	chr8	121680962	0.1124	0.4689	0.811	0.98	SNTB1	92.52
cg11644817	chr17	72206742	-0.1388	0.5787	0.811	0.98	MGC16275	15.15
cg09157427	chr12	54145431	-0.03728	0.1555	0.811	0.98		1.8
cg04979706	chr6	33421902	-0.04452	0.1857	0.811	0.98	ZBTB9	2.75
cg13853159	chr2	162274226	-0.4428	1.847	0.811	0.98	TBR1	58.32
cg11839020	chr1	90309998	-0.2038	0.85	0.811	0.98	LRRC8D	80.08
cg22272090	chr1	225927783	0.2984	1.244	0.811	0.98		94.01
cg23736695	chr7	96294863	0.4528	1.888	0.811	0.98		67.89
cg09772316	chr2	232578716	0.3362	1.402	0.811	0.98		20.55
cg04901749	chr12	126843602	-0.8205	3.422	0.811	0.98		53.63
cg19811157	chr14	34697160	-0.2666	1.112	0.811	0.98		19.36
cg18206859	chr12	57030659	0.06959	0.2902	0.811	0.98	BAZ2A	4.29
cg08638044	chr15	27819924	-0.2906	1.212	0.811	0.98		37.46
cg13162571	chr6	53018741	0.2464	1.027	0.811	0.98		29.08
cg17073949	chr19	11546543	0.03317	0.1383	0.811	0.98	PRKCSH	2.1
cg20885945	chr12	92855040	0.07342	0.3062	0.811	0.98		93.3
cg17784897	chr10	125652323	-0.1492	0.6224	0.811	0.98	CPXM2	90.73
cg10160570	chr9	135548936	-0.155	0.6466	0.811	0.98	GTF3C4	10.45
cg08570202	chr21	38601817	-0.08943	0.373	0.811	0.98	DSCR3	94.13
cg26094714	chr3	48481771	0.03453	0.144	0.811	0.98	CCDC72	2.41
cg20769477	chr2	133897532	0.4444	1.854	0.811	0.98	MIR7853	43.45
cg19626078	chr10	134973796	-0.02888	0.1204	0.811	0.98	KNDC1	1.7
cg17074821	chr11	75046354	0.3168	1.321	0.811	0.98	ARRB1	37.85
cg20968551	chr1	214598756	-0.08757	0.3652	0.811	0.98	PTPN14	94.31
cg17504789	chr1	117209211	-0.1598	0.6667	0.811	0.98	IGSF3	6.45
cg04464122	chr11	34457835	-0.3417	1.425	0.811	0.98		49.63
cg17131855	chr13	30446824	-0.4761	1.986	0.811	0.98	LINC00297	61.66
cg10806025	chr1	183910893	-0.1497	0.6246	0.811	0.98	COLGALT2	88.33
cg23661948	chr14	85881838	-0.1857	0.7747	0.811	0.98	LINC00911	16.66
cg04224568	chr22	45551648	0.07772	0.3241	0.811	0.98	NUP50-AS1	94.56
cg02851105	chr16	734504	0.1092	0.4553	0.811	0.98	JMJD8	3.28
cg15907288	chr3	18466168	0.04848	0.2022	0.811	0.98	SATB1	2.94
cg04467406	chr19	42210465	-0.487	2.031	0.811	0.98		38.25
cg14257360	chr1	246415568	0.5294	2.208	0.811	0.98	SMYD3	83.89
cg07428697	chr7	106301118	-0.4027	1.68	0.811	0.98	FLJ36031	42.65
cg16643152	chr19	41698915	0.03776	0.1575	0.811	0.98	CYP2S1	2.39
cg13382096	chr14	68743118	-0.1102	0.4598	0.811	0.98	RAD51B	93.16
cg12164992	chr7	4795022	-0.1164	0.4853	0.811	0.98	FOXK1	91.18
cg09685104	chr18	13726506	-0.02624	0.1094	0.811	0.98	C18orf19	1.45
cg05410536	chr14	69754550	0.1654	0.6897	0.811	0.98	GALNTL1	91.57
cg24893117	chr17	11900913	-0.02591	0.1081	0.811	0.98	ZNF18	1.36
cg14892118	chr1	156561431	-0.3684	1.537	0.811	0.98	APOA1BP	17.26
cg18606426	chr8	90792175	-0.08489	0.3541	0.811	0.98	RIPK2	93.73
cg14903017	chr12	26256129	-0.297	1.239	0.811	0.98		75.24
cg20365074	chr2	189157191	0.04736	0.1975	0.811	0.98	GULP1	3.54
cg22538757	chr12	34755126	0.09635	0.4019	0.811	0.98		6.64
cg10334928	chr14	81865007	-0.07915	0.3302	0.811	0.98	STON2	95.13
cg16818568	chr14	65749045	-1.137	4.741	0.811	0.98		62.65
cg11630989	chr16	1267866	0.238	0.9926	0.811	0.98	CACNA1H	52.06
cg09021712	chr1	1133215	0.3375	1.408	0.811	0.98	TTLL10	50.86
cg03859313	chr9	12774921	0.2252	0.9393	0.811	0.98	LURAP1L	12.54
cg19811093	chr5	146784007	-0.3152	1.315	0.811	0.98	DPYSL3	22.99
cg09032957	chr18	13539059	0.6622	2.762	0.811	0.98	LDLRAD4	67.31
cg16359129	chr1	162347752	-0.2847	1.188	0.811	0.98	C1orf226	85.71
cg07925687	chr3	120461082	-0.0652	0.272	0.811	0.98	RABL3	4.4
cg21011025	chr13	41218676	0.2911	1.214	0.811	0.98	FOXO1	79.74
cg03788509	chr5	75986694	0.07372	0.3075	0.811	0.98	IQGAP2	93.75
cg09374774	chr9	134151945	-0.09364	0.3907	0.811	0.98	FAM78A	8.57
cg15310568	chr2	210443311	-0.1566	0.6534	0.811	0.98	MAP2	24.31
cg06388615	chr16	67321191	-0.1683	0.7019	0.811	0.98	PLEKHG4	90.98
cg23046934	chr18	77154321	0.4764	1.988	0.811	0.98	NFATC1	24.43
cg06556491	chr15	65931658	-0.1384	0.5774	0.811	0.98	SLC24A1	90.94
cg12845678	chr7	5388781	-0.04291	0.179	0.811	0.98	TNRC18	98.16
cg01682070	chr16	29996774	-0.09167	0.3824	0.811	0.98	TAOK2	94.7
cg17793549	chr13	61258965	-0.4783	1.995	0.811	0.98	LINC00378	73.67
cg16406141	chr14	101360042	0.7371	3.075	0.811	0.98	MEG8	63.47
cg11979752	chr11	20409232	-0.02618	0.1092	0.811	0.98	PRMT3	1.55
cg27401880	chr11	12284971	0.1787	0.7455	0.811	0.98	MICAL2	88.67
cg19777105	chr5	87971794	0.09976	0.4162	0.811	0.98	LOC645323	2.61
cg11087042	chr8	1842659	-0.5745	2.397	0.811	0.98	ARHGEF10	78.13
cg24380001	chr15	73130652	-0.3525	1.471	0.811	0.98		73.41
cg00065446	chr20	40298353	0.2948	1.23	0.811	0.98		25.91
cg05847918	chr5	179604649	-0.3091	1.29	0.811	0.98	RASGEF1C	65.8
cg16395133	chr6	150326394	-0.1391	0.5802	0.811	0.98	RAET1K	5.98
cg00482453	chr8	74200821	-0.1117	0.4659	0.811	0.98		92.55
cg15111469	chr5	121415023	0.1138	0.4748	0.811	0.98	LOX	90.03
cg05203714	chr11	111748583	-0.4396	1.834	0.811	0.98	FDXACB1	44.98
cg04151384	chr11	10315732	0.08386	0.3499	0.811	0.98	SBF2	4.25
cg26938014	chr5	122432628	0.2464	1.028	0.811	0.98	PRDM6	80.88
cg16389709	chr18	47018180	-0.1601	0.6682	0.811	0.98	SNORD58A	6.51
cg13396682	chr3	33481969	-0.02787	0.1163	0.811	0.98	UBP1	1.53
cg07498874	chr1	110577829	0.02848	0.1188	0.811	0.98	FAM40A	1.54
cg10693058	chr19	41025658	0.03806	0.1588	0.811	0.98	SPTBN4	1.81
cg04115023	chr13	110162071	-0.3941	1.645	0.811	0.98		29.86
cg02832245	chr4	122722866	-0.08637	0.3604	0.811	0.98	EXOSC9	4.47
cg12601476	chr10	61840330	0.1172	0.489	0.811	0.98	ANK3	91.5
cg01698145	chr4	1621359	-0.5041	2.104	0.811	0.98		89.13
cg03563721	chr12	71977911	-0.0804	0.3355	0.811	0.98	LGR5	92.77
cg21939490	chr7	28594374	-0.3561	1.486	0.811	0.98	CREB5	55.03
cg26611359	chr13	111535912	-0.147	0.6132	0.811	0.98	ANKRD10	87.41
cg14794065	chr19	16296078	-0.06346	0.2648	0.811	0.98	FAM32A	3.34
cg14681629	chr5	43041808	-0.2315	0.9661	0.811	0.98	C5orf39	7.03
cg24795867	chr12	1752104	-0.2025	0.8451	0.811	0.98	WNT5B	84.06
cg14996652	chr8	13016816	0.2796	1.167	0.811	0.98	DLC1	77.38
cg15833588	chr11	67572999	0.03284	0.1371	0.811	0.98	LOC645332	2.08
cg15705575	chr6	166944768	0.7051	2.943	0.811	0.98	RPS6KA2	73.14
cg07741193	chr11	955922	-0.2459	1.026	0.811	0.98	AP2A2	47.8
cg14423886	chr11	1852563	0.2331	0.9726	0.811	0.98		44.35
cg00854751	chr18	59854406	0.0503	0.2099	0.811	0.98	PIGN	2.89
cg20458540	chr17	31318972	-0.2249	0.9384	0.811	0.98	SPACA3	83.58
cg04713108	chr5	44807541	-0.3333	1.391	0.811	0.98	MRPS30	66.91
cg19725357	chr6	82605550	0.3515	1.467	0.811	0.98		27.23
cg24098021	chr6	41513772	-0.09278	0.3872	0.811	0.98	FOXP4	5.03
cg04567170	chr5	150004395	0.02906	0.1213	0.811	0.98	SYNPO	1.86
cg06847828	chr11	27097023	-0.3771	1.574	0.811	0.98	BBOX1	69.15
cg02511363	chr12	3365683	0.07429	0.31	0.811	0.98	TSPAN9	96.41
cg03790189	chr16	89977815	0.04154	0.1734	0.811	0.98		98.47
cg09388489	chr2	121081181	0.1838	0.7669	0.811	0.98		83.49
cg11391451	chr19	30227885	-0.1906	0.7953	0.811	0.98		69.43
cg22624253	chr6	90539556	-0.03556	0.1484	0.811	0.98	CASP8AP2	2.04
cg27213600	chr5	114881367	0.07198	0.3004	0.811	0.98	FEM1C	94.4
cg25946984	chr19	35433547	-0.4871	2.033	0.811	0.98	ZNF30	83.72
cg03115444	chr12	122835060	-0.2902	1.211	0.811	0.98	CLIP1	74.89
cg19023847	chr10	99344164	0.2647	1.105	0.811	0.98	DHDPSL	77.18
cg16657759	chr2	69536881	0.5232	2.184	0.811	0.98		65.2
cg13474124	chr1	120440230	-0.2425	1.012	0.811	0.98	ADAM30	85.9
cg13944275	chr9	140024112	0.02755	0.115	0.811	0.98		1.36
cg14378231	chr1	98404032	0.4374	1.825	0.811	0.98		22.07
cg16261572	chr5	179108705	0.1104	0.4607	0.811	0.98	CBY3	92.08
cg02626909	chr8	27168910	0.03309	0.1381	0.811	0.98	TRIM35	2.08
cg14506716	chrX	134566774	0.5803	2.422	0.811	0.98		78.94
cg00474889	chr11	5711068	0.2185	0.9118	0.811	0.98	TRIM22	11.7
cg12867156	chr7	4218211	-0.2675	1.116	0.811	0.98	SDK1	82.43
cg12319001	chr10	95201961	0.1433	0.5983	0.811	0.98	MYOF	89.09
cg12297321	chr4	55237246	-0.2312	0.965	0.811	0.98		85.98
cg21167563	chr1	117114916	0.09525	0.3976	0.811	0.98	CD58	92.76
cg12755814	chr1	44461890	-0.1196	0.4992	0.811	0.98	CCDC24	92.25
cg00871207	chr14	89080250	-0.1243	0.519	0.811	0.98		91.93
cg13951624	chr15	39894562	-0.3667	1.531	0.812	0.98	FSIP1	60.83
cg06658146	chr4	58029765	0.06925	0.289	0.812	0.98		3.75
cg01937317	chr4	82136597	-0.08318	0.3472	0.812	0.98	PRKG2	3.94
cg27529587	chr5	140027816	-0.1219	0.5089	0.812	0.98	NDUFA2	4.97
cg02546072	chr22	39898416	0.03167	0.1322	0.812	0.98	SMCR7L	1.67
cg19947904	chr19	55955289	-0.3947	1.648	0.812	0.98	SHISA7	19.99
cg26626184	chr11	111705365	-0.1251	0.5222	0.812	0.98	ALG9	88.76
cg13717378	chr11	121159792	-0.1964	0.8199	0.812	0.98		88.79
cg16940801	chr15	72523516	-0.09134	0.3813	0.812	0.98	PKM2	5.58
cg24326325	chr5	123920955	0.2467	1.03	0.812	0.98		62.21
cg20989855	chr4	20985927	0.7287	3.042	0.812	0.98	KCNIP4	33.11
cg08180884	chr19	30939155	0.4837	2.019	0.812	0.98	ZNF536	50.5
cg26300491	chr12	131085622	-0.7373	3.078	0.812	0.98		61.2
cg13521940	chr21	36262239	-0.04971	0.2075	0.812	0.98	RUNX1	3.22
cg03050509	chr3	53183723	0.1461	0.6098	0.812	0.98		90.49
cg26867202	chr13	101942295	-0.04909	0.2049	0.812	0.98	NALCN	3.17
cg17849194	chr4	71553882	-0.02406	0.1004	0.812	0.98	UTP3	1.19
cg15389490	chr6	33172333	-0.1839	0.7675	0.812	0.98	HSD17B8	3.17
cg12363907	chr11	5473821	0.9854	4.113	0.812	0.98	OR51I2	63.02
cg10413114	chr9	37465689	-0.04802	0.2005	0.812	0.98	ZBTB5	3.09
cg21520025	chr7	4145790	0.4046	1.689	0.812	0.98	SDK1	73.25
cg24965617	chr3	48885338	0.03094	0.1292	0.812	0.98	PRKAR2A	1.88
cg06869316	chr8	109734716	-0.1089	0.4545	0.812	0.98		92.7
cg00140447	chr7	128580709	0.7618	3.18	0.812	0.98	IRF5	34.03
cg07434271	chr11	31840698	0.3347	1.397	0.812	0.98	PAX6	51.24
cg07802246	chr4	84312311	-0.3029	1.264	0.812	0.98		52.53
cg10579631	chr19	34175052	-0.4675	1.952	0.812	0.98	CHST8	51.7
cg20908919	chr12	42877995	0.04259	0.1778	0.812	0.98	PRICKLE1	3.37
cg13146426	chr11	122932858	-0.02492	0.104	0.812	0.98	HSPA8	1.37
cg09319656	chr1	205317032	0.3817	1.593	0.812	0.98	KLHDC8A	52.53
cg13794571	chr8	2032445	-0.8885	3.709	0.812	0.98	MYOM2	71.7
cg12090388	chr1	24018356	-0.1037	0.4328	0.812	0.98	RPL11	6.36
cg10368914	chr19	16528891	-0.1655	0.6909	0.812	0.98	EPS15L1	41.28
cg19211740	chr5	132143954	0.1198	0.5	0.812	0.98		92.97
cg22735190	chr15	90932384	-0.1337	0.558	0.812	0.98	IQGAP1	3.83
cg12824456	chr10	35736755	0.1285	0.5363	0.812	0.98	CCNY	7.05
cg01441114	chr19	12900873	0.03676	0.1535	0.812	0.98	JUNB	1.72
cg02117021	chr6	29425960	-0.7	2.922	0.812	0.98	OR2H1	74.88
cg15596566	chr15	49311968	-0.2625	1.096	0.812	0.98	SECISBP2L	80.13
cg08792314	chr17	40714406	0.2702	1.128	0.812	0.98	COASY	17.6
cg24096763	chr3	170061985	0.2191	0.9146	0.812	0.98		22.78
cg14421391	chr19	38952857	-0.3242	1.353	0.812	0.98	RYR1	26.79
cg06904828	chr7	154595316	-0.6281	2.622	0.812	0.98	DPP6	61.34
cg19625330	chr17	76919868	0.1545	0.6451	0.812	0.98	TIMP2	12.86
cg02455453	chr6	136731360	0.1461	0.61	0.812	0.98	MAP7	91.53
cg00854591	chr2	503097	-0.5601	2.339	0.812	0.98		52.48
cg10646762	chr7	72777378	-0.2292	0.9568	0.812	0.98		81.57
cg06513971	chr14	65423293	0.1521	0.6349	0.812	0.98	RAB15	90
cg27134342	chr14	21166074	-0.07512	0.3137	0.812	0.98	RNASE4	5.19
cg08445740	chr5	156594400	0.1939	0.8097	0.812	0.98	FAM71B	12.75
cg13021773	chr16	52646338	-0.8585	3.585	0.812	0.98		63.75
cg15608546	chr18	8696861	-0.09543	0.3984	0.812	0.98	GACAT2	4.32
cg12257830	chr1	22191591	-0.3558	1.486	0.812	0.98	HSPG2	68.79
cg10687129	chr3	127510362	-0.161	0.6722	0.812	0.98	MGLL	16.46
cg00009733	chr4	77652444	-0.07761	0.324	0.812	0.98	SHROOM3	92.96
cg23358793	chr10	87902447	0.2361	0.9857	0.812	0.98	GRID1	21.39
cg01810471	chr13	114086994	-0.1192	0.4977	0.812	0.98	ADPRHL1	94.54
cg16260440	chr3	174159347	-0.05755	0.2403	0.812	0.98		2.7
cg01479490	chr20	33856929	-0.4487	1.874	0.812	0.98	MMP24	71.11
cg06710876	chr11	132027750	-0.5567	2.325	0.812	0.98	NTM	47.37
cg22227058	chr5	159846119	-0.02617	0.1093	0.812	0.98	SLU7	1.56
cg09024381	chr5	173190654	-0.3835	1.601	0.812	0.98		78.87
cg19521934	chr6	28192979	0.03209	0.134	0.812	0.98	ZNF193	1.49
cg07475232	chr3	5021225	-0.0747	0.3119	0.812	0.98	BHLHE40	3.88
cg00309106	chr6	31865663	-0.04811	0.2009	0.812	0.98	EHMT2	2.64
cg19654399	chr8	108334258	-0.1859	0.7763	0.812	0.98	ANGPT1	87.36
cg03102087	chr6	167412320	-0.06893	0.2878	0.812	0.98	FGFR1OP	3.84
cg04638416	chr2	42936194	0.5964	2.491	0.812	0.98	MTA3	78.04
cg13555050	chr4	111985640	-0.5149	2.15	0.812	0.98		73.79
cg14129571	chr12	69227446	-0.09293	0.388	0.812	0.98	MDM2	93.99
cg09462808	chr3	63263824	0.7953	3.321	0.812	0.98	SYNPR	52.09
cg12144689	chr22	24820090	-0.1702	0.7106	0.812	0.98		9.75
cg05224491	chr8	143681281	0.1427	0.5958	0.812	0.98		19.6
cg19554255	chr17	75369051	-0.3345	1.397	0.812	0.98	SEPT9	8.62
cg06534905	chr2	54286688	-0.0672	0.2806	0.812	0.98		94.71
cg13263410	chr11	82783352	0.06437	0.2688	0.812	0.98	RAB30	3.03
cg11410882	chr11	123677153	0.9108	3.803	0.812	0.98	OR6M1	64.05
cg13928709	chr5	176237221	0.02905	0.1213	0.812	0.98	UNC5A	1.85
cg10352104	chr7	563916	0.1937	0.809	0.812	0.98		90.21
cg20287512	chr17	18915218	0.3306	1.38	0.812	0.98	SLC5A10	74.22
cg00341906	chr9	2933229	-0.4319	1.804	0.812	0.98		72.91
cg04628741	chr10	18425598	-0.7672	3.204	0.812	0.98		41.4
cg00708215	chr9	139946509	-0.3431	1.433	0.812	0.98	ENTPD2	72.68
cg00861646	chr4	160026608	-0.1521	0.6354	0.812	0.98		9.26
cg11827366	chrX	152615943	-0.1469	0.6135	0.812	0.98	ZNF275	78.11
cg02481714	chr22	40439396	-0.5442	2.273	0.812	0.98	TNRC6B	37.08
cg04330489	chr9	34018599	-0.1526	0.6375	0.812	0.98	UBAP2	88.17
cg26031192	chr6	81252663	-0.2636	1.101	0.812	0.98		81.49
cg16975973	chr12	77459865	-0.168	0.7015	0.812	0.98	E2F7	8.58
cg18727010	chr14	21271319	-0.2014	0.8411	0.812	0.98	RNASE1	82.11
cg06349981	chr2	10443745	0.04827	0.2016	0.812	0.98	HPCAL1	2.54
cg02387639	chr3	179384293	-0.1858	0.776	0.812	0.98	USP13	88.1
cg01776344	chr15	83377684	0.1632	0.6814	0.812	0.98	AP3B2	90.1
cg00463594	chr17	17876036	0.07278	0.3039	0.812	0.98	TOM1L2	3.26
cg24296485	chr1	204318948	0.2317	0.9678	0.812	0.98	PLEKHA6	46.16
cg14193087	chr19	18614252	-0.311	1.299	0.812	0.98	ELL	66.47
cg04762397	chr13	41344949	0.03612	0.1509	0.812	0.98	MRPS31	2.77
cg20584769	chr17	79429083	-0.1959	0.8182	0.812	0.98	BAHCC1	44.49
cg02518889	chr22	18632894	0.03992	0.1667	0.812	0.98	USP18	2.45
cg15855021	chr5	141468137	0.3651	1.525	0.812	0.98		54.93
cg02632109	chr1	153224680	0.4617	1.928	0.812	0.98		51.13
cg03896661	chr2	197036775	0.06787	0.2834	0.812	0.98	STK17B	3.88
cg27112766	chr3	116018862	-0.2908	1.214	0.812	0.98	LSAMP	51.76
cg14163099	chr22	18304447	0.1641	0.6854	0.812	0.98	MICAL3	86.95
cg18094551	chr22	20004364	-0.02767	0.1156	0.812	0.98	ARVCF	1.61
cg27375136	chr14	105155825	0.05392	0.2252	0.812	0.98	INF2	2.79
cg12443586	chr4	2079887	-0.08683	0.3627	0.812	0.98	POLN	93.25
cg25599326	chr5	10885038	-0.3114	1.3	0.812	0.98		87.04
cg01481936	chr9	140694736	0.09217	0.385	0.812	0.98	EHMT1	93.09
cg18388410	chr5	131132877	0.02639	0.1102	0.812	0.98	FNIP1	1.22
cg10834214	chr16	24551837	-0.08312	0.3472	0.812	0.98	RBBP6	5.22
cg19884629	chr8	3016640	-0.3395	1.418	0.812	0.98	CSMD1	92.34
cg04196516	chr16	50667955	-0.2776	1.16	0.812	0.98	NKD1	61.37
cg21963656	chr6	31763541	0.03032	0.1267	0.812	0.98	VARS	1.96
cg08632081	chr5	177892911	-0.3483	1.455	0.812	0.98	COL23A1	90.81
cg12864903	chr17	28267374	-0.1937	0.8091	0.812	0.98	EFCAB5	86.15
cg08419918	chr11	118993093	-0.1641	0.6856	0.812	0.98	HINFP	14.99
cg19534586	chr2	27592828	0.05284	0.2207	0.812	0.98	EIF2B4	3.37
cg04735960	chr13	21006388	0.06634	0.2771	0.812	0.98	CRYL1	97.35
cg18435782	chr1	2328848	0.04606	0.1924	0.812	0.98	RER1	97.48
cg12667217	chr1	149933886	-0.1084	0.4529	0.812	0.98	OTUD7B	93.37
cg11887015	chrX	77359083	0.4961	2.072	0.812	0.98	PGK1	28.25
cg17274681	chr6	149067661	-0.02552	0.1066	0.812	0.98	UST	1.38
cg07004401	chr3	122651449	-0.179	0.7476	0.812	0.98	SEMA5B	69.06
cg01324507	chr7	1177794	0.03157	0.1319	0.812	0.98	C7orf50	1.73
cg05415871	chr8	1008188	-0.7548	3.153	0.812	0.98		86.44
cg24863052	chr18	11670317	-0.4144	1.731	0.812	0.98		51.42
cg23516560	chr3	54934591	-0.1724	0.7201	0.812	0.98	CACNA2D3	86.84
cg00058786	chr12	49365465	0.06736	0.2814	0.812	0.98	WNT10B	3.01
cg02211976	chr2	11008186	0.3342	1.396	0.812	0.98		51.91
cg07662393	chr11	11207962	-0.117	0.4888	0.812	0.98		90.74
cg07152259	chr15	55700689	0.07074	0.2955	0.812	0.98	CCPG1	3.97
cg08936307	chr19	6481945	0.2567	1.072	0.812	0.98	DENND1C	67.92
cg03848697	chr12	117537264	0.02721	0.1137	0.812	0.98	TESC	1.63
cg02136227	chr13	39859187	0.3088	1.29	0.812	0.98		28.94
cg03261268	chr16	66142008	-0.417	1.742	0.812	0.98		84.31
cg17528334	chr7	158909100	0.237	0.9901	0.812	0.98	VIPR2	86.67
cg08401836	chr6	26032486	-0.09517	0.3976	0.812	0.98	HIST1H3B	3.84
cg07393734	chr11	44341451	-0.4395	1.836	0.812	0.98		15.28
cg13193763	chr9	71115783	-0.2009	0.8392	0.812	0.98	PGM5	27.64
cg10365362	chr1	77883345	0.1861	0.7773	0.812	0.98	AK5	87.86
cg07723599	chr10	133036108	0.8669	3.622	0.812	0.98	TCERG1L	60.54
cg00876191	chr3	107809116	0.1071	0.4473	0.812	0.98	CD47	2.78
cg09722785	chr10	22629361	-0.0734	0.3066	0.812	0.98		3.89
cg09059822	chr2	3775720	-0.1276	0.533	0.812	0.98		6.96
cg01489608	chr16	67979063	-0.08116	0.3391	0.812	0.98	SLC12A4	94.33
cg19314352	chr17	38501397	0.1287	0.5377	0.812	0.98	RARA	8.14
cg15742349	chr12	26844786	-0.3188	1.332	0.812	0.98	ITPR2	86.81
cg09245939	chr6	7881428	-0.09221	0.3853	0.812	0.98	BMP6	93.62
cg07207682	chr16	14014103	0.02801	0.117	0.812	0.98	ERCC4	1.55
cg05037680	chr1	155579817	0.03158	0.1319	0.812	0.98	MSTO1	1.77
cg06644359	chr17	64873439	-0.2846	1.189	0.812	0.98	CACNG5	95.11
cg15196314	chr19	51612154	-0.02869	0.1199	0.812	0.98	CTU1	1.61
cg11377940	chr4	139694603	0.06032	0.252	0.812	0.98		94.77
cg14952000	chr19	8386621	0.02794	0.1167	0.812	0.98	NDUFA7	1.48
ch.2.1903814R	chr2	86274157	0.107	0.4469	0.812	0.98	POLR1A	7.82
cg20930871	chr6	114857093	0.4431	1.851	0.812	0.98		77.82
cg25927375	chr11	126294752	0.2017	0.8426	0.812	0.98	KIRREL3	75.07
cg26087018	chr4	140359599	0.1678	0.701	0.812	0.98		82.39
cg04569855	chr3	99674258	-0.3312	1.384	0.812	0.98	FILIP1L	50.73
cg14015640	chr16	4958880	-0.2613	1.092	0.812	0.98	PPL	84.31
cg11158440	chr19	13261480	0.03669	0.1533	0.812	0.98	IER2	2.56
cg07940485	chr6	111409222	-0.02672	0.1117	0.812	0.98	SLC16A10	1.46
cg14840468	chr14	32466314	0.1746	0.7295	0.812	0.98		90.78
cg03404134	chr2	197953693	0.3008	1.257	0.812	0.98	ANKRD44	72.85
cg15527722	chr14	99681326	-0.3061	1.279	0.812	0.98	BCL11B	41.12
cg16977711	chr19	56598916	-0.2062	0.8617	0.812	0.98	ZNF787	91.72
cg03036649	chr1	20700014	-0.2076	0.8673	0.812	0.98	LINC01141	22.31
cg02801213	chr1	207429110	0.2521	1.053	0.812	0.98		89.68
cg24461858	chr3	14999588	-0.2899	1.212	0.812	0.98	NR2C2	34.24
cg11471469	chr6	31940522	-0.08546	0.3571	0.812	0.98	STK19	4.72
cg09219038	chr9	34651962	-0.1589	0.6638	0.812	0.98	IL11RA	12.5
cg16919681	chr5	99993789	-0.343	1.433	0.812	0.98		72.06
cg09154664	chr12	117359978	-0.08512	0.3557	0.812	0.98	FBXW8	93.92
cg12518898	chr10	23384664	-0.02603	0.1088	0.812	0.98	MSRB2	1.3
cg20200605	chr11	116706864	-0.06459	0.2699	0.812	0.98	APOA1	3.87
cg10096122	chr1	198859579	-0.5815	2.43	0.812	0.98		46.05
cg15148826	chr4	13867564	0.5366	2.242	0.812	0.98	LINC01182	50.2
cg17105609	chr4	1006237	0.04384	0.1832	0.812	0.98	FGFRL1	2.47
cg02701019	chr6	144472355	-0.05615	0.2347	0.812	0.98	STX11	2.66
cg04583011	chr11	93394797	0.02657	0.111	0.812	0.98	KIAA1731	1.21
cg05902273	chr16	11351199	-0.08519	0.356	0.812	0.98	SOCS1	3.58
cg01174734	chr10	35485053	0.06922	0.2892	0.812	0.98	CREM	3.44
cg24312661	chr15	90728157	0.03217	0.1344	0.812	0.98	SEMA4B	1.54
cg00323457	chrX	17879951	1.181	4.935	0.812	0.98	RAI2	40.6
cg11007099	chr17	74475726	-0.1494	0.6245	0.812	0.98	RHBDF2	89.14
cg18126572	chr7	43909213	0.02568	0.1073	0.812	0.98	MRPS24	1.35
cg07494617	chr22	35820096	-0.1644	0.6868	0.812	0.98	MCM5	88.26
cg07926066	chr13	90167263	-0.5096	2.13	0.812	0.98		22.46
cg00941595	chr7	73507338	-0.2851	1.191	0.812	0.98	LIMK1	70.03
cg05924212	chr2	30455114	0.3322	1.388	0.812	0.98	LBH	21.65
cg04414946	chrX	9435372	0.441	1.843	0.812	0.98	TBL1X	29.28
cg23416439	chr4	55083945	0.07982	0.3336	0.812	0.98		2.9
cg04880546	chr12	120868468	0.08308	0.3472	0.812	0.98		4.07
cg25123107	chr13	107254580	-0.1968	0.8225	0.812	0.98		83.75
cg17414127	chr13	114108676	0.1933	0.8077	0.812	0.98	ADPRHL1	87.11
cg11147030	chr12	57108150	0.1033	0.4319	0.812	0.98	NACA	94.19
cg18026264	chr1	19578167	0.02732	0.1142	0.812	0.98	MRTO4	1.22
cg27403117	chr16	70698053	-0.0466	0.1948	0.812	0.98	MTSS1L	97.88
cg01459673	chr8	95907442	-0.02743	0.1147	0.812	0.98	CCNE2	1.64
cg08426130	chr15	95872552	0.1201	0.5018	0.812	0.98		91.07
cg17863578	chr5	4571101	-0.6195	2.589	0.812	0.98		85.94
cg16034082	chr10	120018580	0.3512	1.468	0.812	0.98		43.15
cg04358789	chr18	3286577	-0.09072	0.3792	0.812	0.98		94.08
cg24580765	chr8	86407812	0.3818	1.596	0.812	0.98		62.05
cg08648041	chr20	2633689	-0.1239	0.5179	0.812	0.98	NOP56	7.29
cg19633475	chr8	125985497	0.9173	3.834	0.812	0.98	ZNF572	20.07
cg14103446	chr5	33008910	0.3792	1.585	0.812	0.98		34.6
cg13549897	chr1	70820344	0.09026	0.3772	0.812	0.98	HHLA3	1.69
cg23519969	chr3	39371797	-0.4172	1.744	0.812	0.98	CCR8	64.39
cg26520396	chr13	106954459	0.4391	1.835	0.812	0.98		50.45
cg02794125	chr1	15934653	-0.2391	0.9994	0.812	0.98		83.64
cg03918655	chr17	54996166	0.2883	1.205	0.812	0.98		57.45
cg03025285	chr8	19752474	-0.3859	1.613	0.812	0.98		33.65
cg04031361	chr1	236557758	0.4018	1.679	0.812	0.98	EDARADD	68.65
cg19759717	chr5	107856792	0.1635	0.6835	0.812	0.98		14.98
cg01634138	chr11	4139206	-0.2229	0.9315	0.812	0.98	RRM1	84.87
cg22461637	chr10	89711788	0.4931	2.061	0.812	0.98	PTEN	83.55
cg04619585	chr12	11654973	-0.7523	3.145	0.812	0.98		31.59
cg12156661	chr8	120889628	-0.15	0.6271	0.812	0.98	DEPDC6	90.45
cg19398115	chr10	90750169	-0.08022	0.3353	0.812	0.98	FAS	5.1
cg04345108	chr14	64194296	-0.07015	0.2932	0.812	0.98	SGPP1	4.32
cg07699311	chr1	220863796	0.02757	0.1152	0.812	0.98	C1orf115	1.61
cg06789545	chr1	7294361	-0.5143	2.149	0.812	0.98	CAMTA1	79.46
cg08835915	chr19	56701088	-0.2348	0.9816	0.812	0.98	ZSCAN5B	82.49
cg22960616	chr11	71188716	0.2069	0.8647	0.812	0.98	NADSYN1	70.83
cg08269796	chr15	23729174	0.1719	0.7184	0.812	0.98		14.01
cg12206199	chr2	39187543	0.2839	1.187	0.812	0.98	LOC375196	3.37
cg17225172	chr11	62521755	-0.04978	0.2081	0.812	0.98	ZBTB3	2.69
cg23114771	chr1	17294772	-0.03865	0.1615	0.812	0.98	CROCC	98.42
cg09957386	chr7	134144062	0.1894	0.7916	0.812	0.98	AKR1B1	4.82
cg04439215	chr13	45768901	0.3056	1.277	0.812	0.98	KCTD4	54.11
cg14357226	chr14	39902004	-0.06128	0.2561	0.812	0.98	FBXO33	3.16
cg17743264	chr17	26722351	0.2188	0.9145	0.812	0.98	SLC46A1	88.85
cg08166222	chr7	70868255	0.3439	1.438	0.812	0.98	WBSCR17	34.44
cg18900868	chr16	19717582	-0.2552	1.067	0.812	0.98		49.34
cg12640176	chr13	59527967	0.4251	1.777	0.812	0.98		16.48
cg09682311	chr7	23053758	0.2434	1.018	0.812	0.98	FAM126A	14.31
cg24828582	chr4	100066855	-0.4801	2.007	0.812	0.98	ADH4	72.74
cg25647845	chr20	25176907	0.04683	0.1958	0.812	0.98	ENTPD6	2.4
cg20033372	chr13	99549745	0.2259	0.9445	0.812	0.98	DOCK9	84.89
cg05872972	chrX	43514076	0.129	0.5391	0.812	0.98	MAOA	3.07
cg00596986	chr10	71665018	-0.4176	1.746	0.812	0.98	COL13A1	56.23
cg24742505	chr14	21078306	0.03825	0.1599	0.812	0.98		2.87
cg04062461	chr10	73856733	-0.2578	1.078	0.812	0.98	ASCC1	83.4
cg06174718	chr2	236547589	-0.1528	0.639	0.812	0.98	AGAP1	85.33
cg26332903	chr8	1132189	-0.4864	2.034	0.812	0.98		55.14
cg23722096	chr7	127347748	0.3622	1.514	0.812	0.98	SND1	67.37
cg25464210	chr19	21106002	-0.9564	3.998	0.812	0.98	ZNF85	13.85
cg22791739	chr8	112040119	0.4514	1.887	0.812	0.98	LINC01608	30.06
cg05439349	chr3	5032114	-0.3849	1.609	0.812	0.98		76.14
cg22657475	chrX	20135285	0.5873	2.455	0.812	0.98	MAP7D2	28.49
cg20306533	chr22	18507404	-0.08487	0.3548	0.812	0.98	MICAL3	4.08
cg27333517	chr8	92083018	0.08143	0.3404	0.812	0.98	OTUD6B	3.48
cg09260951	chr22	39096513	-0.02332	0.09752	0.812	0.98	JOSD1	1.28
cg14573056	chr17	8103616	0.07617	0.3185	0.812	0.98		3.56
cg11096149	chr2	160471247	0.2636	1.102	0.812	0.98	LOC643072	24.92
cg13845406	chr6	166802307	-0.07867	0.3289	0.812	0.98		94.78
cg13089661	chr2	169714050	0.177	0.7402	0.812	0.98	NOSTRIN	89.71
cg19164131	chr1	7393686	-0.4006	1.675	0.812	0.98	CAMTA1	38.05
cg01599539	chr14	23344910	0.169	0.7064	0.812	0.98	LRP10	80.98
cg17695831	chr19	55038337	-0.9454	3.953	0.812	0.98		45.34
cg17154260	chr12	110144932	0.899	3.759	0.812	0.98		57.49
cg25521234	chr2	31444682	-0.2329	0.9737	0.812	0.98		84.52
cg16732395	chr16	88723801	-0.1232	0.5152	0.812	0.98	MVD	90.89
cg02077630	chr3	182361724	0.1472	0.6154	0.812	0.98		88.38
cg02181194	chr1	161040249	-0.06702	0.2802	0.812	0.98	ARHGAP30	93.58
cg24175817	chr17	8649433	0.04483	0.1874	0.812	0.98	CCDC42	3.17
cg03431618	chr3	20080259	0.4597	1.922	0.812	0.98	KAT2B	31.17
cg14188400	chr6	105101683	-0.3099	1.296	0.812	0.98		72.35
cg18424635	chr6	32490421	-0.906	3.788	0.812	0.98	HLA-DRB5	24.42
cg06326617	chr7	34850188	-0.1498	0.6265	0.812	0.98	NPSR1	92.88
cg01571383	chr5	3740754	-0.8731	3.65	0.812	0.98		67.33
cg04627864	chr18	77177057	-0.5362	2.242	0.812	0.98	NFATC1	82.86
cg02254469	chr4	85676265	-0.094	0.393	0.812	0.98	WDFY3	92.96
cg22179181	chr8	134309552	0.0336	0.1405	0.812	0.98	NDRG1	2.04
cg01308002	chr1	40857943	-0.1826	0.7636	0.812	0.98	SMAP2	89.38
cg18366249	chr2	240499954	-0.6013	2.514	0.812	0.98		49.74
cg25756033	chr17	28512754	-0.09896	0.4138	0.812	0.98	CCDC55	92.97
cg18314424	chr4	184718605	-0.02518	0.1053	0.812	0.98		1.28
cg22571038	chr17	48585470	-0.6589	2.755	0.812	0.98	MYCBPAP	47.22
cg16225099	chr12	106564582	-0.1059	0.4429	0.812	0.98		91.2
cg21231689	chr21	45845341	-0.241	1.008	0.812	0.98	TRPM2	44.99
cg16657453	chr17	17735704	-0.09132	0.3818	0.812	0.98	SREBF1	92.48
cg16817348	chr12	107561989	0.2012	0.8412	0.812	0.98		84.95
cg06169882	chr21	47456886	-0.3663	1.532	0.812	0.98		67.61
cg03520401	chr14	104182074	0.03419	0.1429	0.812	0.98	ZFYVE21	1.72
cg23448001	chr4	17551516	0.3587	1.5	0.812	0.98		52.32
cg02752219	chr15	23658124	-0.3059	1.279	0.812	0.98		52.38
cg17105949	chr17	8698109	-0.1915	0.801	0.812	0.98		87.09
cg21529827	chr7	22392634	0.2786	1.165	0.812	0.98	RAPGEF5	83.91
cg02616653	chr7	39773034	-0.08295	0.3469	0.812	0.98	LOC349114	3.23
cg00618309	chr8	129263509	0.3049	1.275	0.812	0.98		30.94
cg10312966	chr6	121717017	-0.09865	0.4125	0.812	0.98		92.79
cg12992235	chr15	65281446	-0.0521	0.2179	0.812	0.98	SPG21	2.61
cg06747916	chr17	57784835	0.05061	0.2116	0.812	0.98	TMEM49	2.24
cg06753321	chr7	35560069	-0.07181	0.3003	0.812	0.98		5.94
cg15202353	chr1	162831613	-0.2731	1.142	0.812	0.98	C1orf110	79.67
cg13906121	chr5	138534280	-0.07271	0.304	0.812	0.98	SIL1	4.52
cg17743249	chrX	18923628	-0.06746	0.2821	0.812	0.98	PHKA2	95.17
cg06581729	chr2	29004756	-0.1504	0.6289	0.812	0.98	PPP1CB	90.01
cg05909475	chr1	157108803	-0.07272	0.3041	0.812	0.98	ETV3	3.77
cg01559064	chrX	119710388	0.2308	0.965	0.812	0.98	CUL4B	90.43
cg13225750	chr6	31744033	0.06679	0.2793	0.812	0.98	C6orf27	96.34
cg21796640	chr11	7535127	-0.04117	0.1721	0.812	0.98	PPFIBP2	2
cg26371172	chr6	29454888	0.6373	2.665	0.812	0.98	MAS1L	49.11
cg15646049	chr3	133119150	-0.2268	0.9483	0.812	0.98	BFSP2	86.09
cg09700855	chr17	78194207	-0.02497	0.1044	0.812	0.98	SLC26A11	1.29
cg08085208	chr14	75348779	0.04202	0.1757	0.812	0.98	DLST	2.65
cg13544743	chr6	106596012	-0.08193	0.3426	0.812	0.98		93.01
cg13619781	chr1	162200384	-0.3816	1.596	0.812	0.98	NOS1AP	81.92
cg20359524	chr15	89878039	0.03249	0.1359	0.812	0.98	POLG	1.94
cg00347904	chr6	35182508	-0.5679	2.375	0.812	0.98	SCUBE3	48.04
cg17879791	chr6	26217110	0.5989	2.505	0.812	0.98	HIST1H2AE	5.43
cg01348757	chr15	90223301	0.07981	0.3338	0.812	0.98	PLIN1	93.74
cg07379888	chr2	234891812	-0.5291	2.213	0.812	0.98	TRPM8	69.82
cg19604706	chr11	32816080	0.3397	1.421	0.812	0.98	CCDC73	77.63
cg19391854	chr16	66865626	0.2623	1.097	0.812	0.98	NAE1	70.24
cg10503799	chr18	76829441	0.02593	0.1084	0.812	0.98	ATP9B	1.24
cg03064934	chr12	79908775	0.2722	1.138	0.812	0.98		77.6
cg19535489	chr5	149876372	0.2709	1.133	0.812	0.98	NDST1	34.78
cg20739827	chr9	122215601	0.1837	0.7681	0.812	0.98		19.24
cg19317974	chr16	88772973	-0.02686	0.1124	0.812	0.98	RNF166	1.51
cg15572396	chr3	58321349	0.2881	1.205	0.812	0.98	PXK	77.82
cg10512548	chr12	8636239	-0.2371	0.9914	0.812	0.98		78.34
cg06482044	chr16	31191169	0.06711	0.2807	0.812	0.98	FUS	4.54
cg10515125	chr16	89437361	-0.07519	0.3145	0.812	0.98	ANKRD11	95.08
cg16439199	chr4	11431537	0.5717	2.391	0.812	0.98	HS3ST1	45.53
cg27536560	chr3	140690592	0.114	0.477	0.812	0.98	SLC25A36	89.81
cg03894626	chr11	47464938	-0.1966	0.8224	0.812	0.98	RAPSN	85.21
cg03859684	chr13	111568271	-0.06133	0.2565	0.812	0.98	ANKRD10	2.43
cg13320890	chr6	131186742	-0.08594	0.3594	0.812	0.98	EPB41L2	93.27
cg24323595	chr1	12066893	-0.1662	0.6951	0.812	0.98	MFN2	88.62
cg07265064	chr8	133070253	0.2101	0.8789	0.812	0.98	OC90	29.37
cg23053688	chr1	78225649	-0.0718	0.3003	0.812	0.98	USP33	3.47
cg13468772	chr3	73578439	-0.3414	1.428	0.812	0.98	PDZRN3	87.89
cg18930976	chr10	131697980	-0.4412	1.845	0.812	0.98	EBF3	45.45
cg08094135	chr8	64851070	0.775	3.242	0.812	0.98		59.23
cg04661915	chr20	17600565	-0.1628	0.6808	0.812	0.98	RRBP1	71.76
cg10377903	chr10	101290699	0.03574	0.1495	0.812	0.98		1.9
cg14853411	chr12	131855058	-0.4397	1.839	0.812	0.98		81.22
cg27610645	chr1	32479260	0.02744	0.1148	0.812	0.98	KHDRBS1	1.57
cg14266423	chr13	106632013	-0.3006	1.257	0.812	0.98		31.75
cg13971504	chr5	74344416	-0.2419	1.012	0.812	0.98		84.95
cg08071164	chr6	99778124	-0.07338	0.3069	0.812	0.98	FAXC	4.65
cg16919093	chr17	41216320	-0.1166	0.4877	0.812	0.98	BRCA1	92.31
cg24642916	chr6	32163304	-0.07517	0.3144	0.812	0.98	NOTCH4	3.98
cg15276256	chr12	130590197	-0.5669	2.371	0.812	0.98		63.65
cg26230275	chr1	151965283	-0.1801	0.7534	0.812	0.98	S100A10	12.77
cg08526784	chr16	1811246	0.05584	0.2336	0.812	0.98	MAPK8IP3	97.9
cg15930703	chr2	225775142	-0.3385	1.416	0.812	0.98	DOCK10	42.31
cg01607455	chr22	19705545	-0.02532	0.1059	0.812	0.98	SEPT5	1.56
cg21600066	chr2	119579694	-0.2478	1.037	0.812	0.98		47.94
cg06800231	chr14	24398826	0.1932	0.8083	0.812	0.98	C14orf165	15.33
cg03084808	chr16	69603300	0.1765	0.7385	0.812	0.98	NFAT5	90.32
cg11819369	chr1	83279545	0.2587	1.082	0.812	0.98		89.86
cg05930684	chr9	130891137	0.4734	1.98	0.812	0.98	PTGES2	38.16
cg13095998	chr17	60835091	-0.2367	0.9901	0.812	0.98	MARCH10	73.88
cg22156689	chr8	97597118	-0.3469	1.451	0.812	0.98	SDC2	72.9
cg18481187	chr6	153472898	-0.2407	1.007	0.812	0.98		68.06
cg04222027	chr5	64331794	-0.04375	0.183	0.812	0.98		2.83
cg16917758	chr10	105438762	-0.124	0.5189	0.812	0.98	SH3PXD2A	91.18
cg08979194	chr10	99160904	0.02845	0.119	0.812	0.98	RRP12	1.6
cg17217059	chr4	152329364	-0.3936	1.647	0.812	0.98	FAM160A1	44.89
cg25514934	chr7	44679465	-0.1061	0.4437	0.812	0.98	OGDH	4.95
cg27511525	chr15	100642482	0.3666	1.534	0.812	0.98	ADAMTS17	83.85
cg18393302	chr17	34035847	-0.08813	0.3687	0.812	0.98	AP2B1	95.34
cg21667982	chr16	88134604	0.1351	0.5651	0.812	0.98	LOC400553	8.21
cg06952117	chr2	191514435	-0.07777	0.3254	0.812	0.98	NAB1	4.47
cg20632863	chr12	99038768	-0.0259	0.1084	0.812	0.98	APAF1	1.29
cg22157015	chr6	38120891	-0.03923	0.1641	0.812	0.98	ZFAND3	97.58
cg21380590	chr14	23624778	-0.3959	1.656	0.812	0.98	SLC7A8	65.6
cg17938601	chr18	13480993	-0.3409	1.426	0.812	0.98	LDLRAD4	35.29
cg04672505	chr1	202015863	-0.2317	0.9696	0.812	0.98		81.98
cg06468863	chr9	139923554	-0.2848	1.191	0.812	0.98	C9orf139	35
cg24906525	chr2	235860416	-0.02834	0.1186	0.812	0.98	SH3BP4	1.85
cg21952005	chr13	99685846	0.3136	1.312	0.812	0.98	DOCK9	95.02
cg11337261	chr6	3118923	-0.02541	0.1063	0.812	0.98	BPHL	1.35
cg18945630	chr11	7672496	0.2958	1.238	0.812	0.98	PPFIBP2	68.64
cg05541765	chr3	135684235	-0.06821	0.2854	0.812	0.98	PPP2R3A	4.24
cg06683905	chr1	210001163	0.04664	0.1951	0.812	0.98	DIEXF	2.58
cg15789455	chr4	48495679	-0.272	1.138	0.812	0.98	ZAR1	40.24
cg26035201	chr7	1607146	-0.1943	0.8128	0.812	0.98	PSMG3	85.31
cg01886810	chrX	47081688	0.1282	0.5363	0.812	0.98	CDK16	92.67
cg09065700	chr2	174803258	-0.2684	1.123	0.812	0.98	SP3	75.15
cg22072651	chr11	17375003	0.02773	0.116	0.812	0.98	DKFZp686O24166	1.84
cg24888493	chr5	147714437	0.1636	0.6847	0.812	0.98	SPINK9	91.84
cg04494683	chr1	151119057	0.02965	0.124	0.812	0.98	SEMA6C	1.57
cg07032414	chr2	89137427	-0.2182	0.9131	0.812	0.98		42.67
cg24157039	chr16	25309882	-0.302	1.264	0.812	0.98		85.78
cg21051394	chr4	11600177	-0.6242	2.612	0.812	0.98		79.01
cg05165710	chr3	4928959	-0.1088	0.4553	0.812	0.98		94.1
cg25743490	chr18	74804256	-0.9129	3.82	0.812	0.98	MBP	46.79
cg14471138	chr8	71683036	-0.3848	1.61	0.812	0.98		30.21
cg05928611	chr1	200638572	-0.0665	0.2783	0.812	0.98	DDX59	3.68
cg22136961	chr19	36313735	-0.561	2.348	0.812	0.98		38.71
cg19523213	chr12	21927973	-0.4368	1.828	0.812	0.98	KCNJ8	7.52
cg06544239	chr7	2800791	-0.2265	0.9479	0.812	0.98	GNA12	43.2
cg24249542	chr7	115969424	-0.2376	0.9944	0.812	0.98		86.61
cg05890243	chr3	101396897	-0.2314	0.9685	0.812	0.98	ZBTB11	52.01
cg11443973	chr15	73853740	-0.2233	0.9345	0.812	0.98	NPTN	88.52
cg00254426	chr21	30374028	-0.07287	0.305	0.812	0.98		94.88
cg13761595	chr6	63985112	-0.2194	0.9183	0.812	0.98		94.28
cg20861041	chr4	68620159	-0.1065	0.4456	0.812	0.98	GNRHR	92.75
cg12993975	chr7	100472566	-0.02393	0.1001	0.812	0.98	SRRT	1.33
cg03034864	chr1	234509241	-0.05372	0.2248	0.812	0.98	C1orf31	3.13
cg02604754	chr1	35336234	-0.1545	0.6465	0.812	0.98	DLGAP3	12.65
cg20341251	chr12	1754156	-0.2602	1.089	0.812	0.98	WNT5B	81.3
cg06988236	chr6	30293962	0.05105	0.2136	0.812	0.98	TRIM39	2.46
cg21617625	chr1	93307974	0.1089	0.4557	0.812	0.98	FAM69A	91.62
cg27019801	chr14	31926776	0.03281	0.1373	0.812	0.98	C14orf126	1.79
cg01892620	chr7	91233091	-0.114	0.4772	0.812	0.98		89.97
cg07348587	chr4	25915958	-0.02567	0.1074	0.812	0.98	C4orf52	1.37
cg16494252	chr14	102780659	0.03731	0.1561	0.812	0.98		1.68
cg20741605	chr10	134236499	-0.2532	1.059	0.812	0.98		81.22
cg01966142	chr12	133405365	0.02697	0.1129	0.812	0.98	GOLGA3	1.74
cg22136703	chr16	2255607	0.04507	0.1886	0.812	0.98	MLST8	2.58
cg02146895	chr11	121292461	-0.3352	1.403	0.812	0.98		25.26
cg22559842	chr3	148893045	-0.1545	0.6465	0.812	0.98	CP	91.25
cg23475021	chr8	28241186	-0.4613	1.931	0.812	0.98	ZNF395	69.48
cg00046819	chr9	71614974	0.09669	0.4047	0.812	0.98	PIP5K1B	94.48
cg00510330	chr6	39916111	-0.3108	1.301	0.812	0.98		19.87
cg09154850	chr17	15372112	0.2368	0.991	0.812	0.98	CDRT4	76.98
cg15230320	chr1	154377481	-0.1745	0.7301	0.812	0.98	IL6R	9.2
cg14742965	chr14	95716961	-0.1475	0.6172	0.812	0.98	CLMN	89.23
cg24318076	chr17	18091662	-0.3294	1.379	0.812	0.98	ALKBH5	67.82
cg12492653	chr11	11862867	-0.6353	2.659	0.812	0.98	USP47	69.58
cg17033598	chr12	6334709	0.1026	0.4296	0.812	0.98	CD9	94.04
cg25934308	chr16	68862967	-0.07529	0.3152	0.812	0.98	CDH1	94.68
cg15488542	chr19	30825568	1.166	4.879	0.812	0.98		44.41
cg00516881	chr19	4493907	-0.08942	0.3743	0.812	0.98	HDGF2	92.28
cg13845296	chr15	75673907	-0.09822	0.4111	0.812	0.98	SIN3A	93.16
cg07604783	chr6	109416665	-0.02738	0.1146	0.812	0.98	SESN1	1.72
cg08190175	chr22	41814253	0.2965	1.241	0.812	0.98		68.62
cg11945022	chr7	95433240	0.4403	1.843	0.812	0.98	DYNC1I1	74.72
cg15082751	chr17	8299596	-0.2167	0.9069	0.812	0.98	RNF222	92.66
cg00474850	chr20	61449152	-0.2959	1.239	0.812	0.98	COL9A3	53.07
cg22502570	chr2	144694439	0.8332	3.487	0.812	0.98	LOC101928386	22.87
cg20108992	chr11	65479281	0.12	0.5025	0.812	0.98	KAT5	3.32
cg07025874	chr21	43462910	-0.4282	1.792	0.812	0.98		63.29
cg02233459	chr1	3460467	-0.3022	1.265	0.812	0.98	MEGF6	44.31
cg08590731	chr1	6730820	-0.05272	0.2207	0.812	0.98	DNAJC11	95.76
cg19067747	chr1	228613258	0.4353	1.822	0.812	0.98	HIST3H3	90.12
cg25597138	chr6	28511790	-0.1901	0.7959	0.812	0.98		57.78
cg12700148	chr1	45316356	0.07563	0.3166	0.812	0.98	EIF2B3	94.43
cg21075378	chr18	44495876	-0.5569	2.331	0.812	0.98	PIAS2	68.8
cg04036430	chr16	64984769	-0.5212	2.182	0.812	0.98	CDH11	65.65
cg24461347	chr21	30723884	0.3841	1.608	0.812	0.98	BACH1	73.07
cg17757915	chr1	169040264	-0.273	1.143	0.812	0.98	LINC00970	34.39
cg16434243	chr14	38063636	-0.2043	0.8551	0.812	0.98	FOXA1	5.52
cg03613410	chr8	28230961	-0.09231	0.3865	0.812	0.98	ZNF395	92.65
cg23799655	chr19	3838222	0.6806	2.849	0.812	0.98	ZFR2	80.14
cg25974054	chr12	114208981	-0.2905	1.216	0.812	0.98	LINC01234	79.45
cg13710375	chr19	53836837	0.07256	0.3038	0.812	0.98	ZNF845	2.41
cg19921917	chr4	169418224	0.2837	1.188	0.812	0.98	PALLD	77.84
cg26127114	chr11	12419483	-0.2813	1.178	0.812	0.98	PARVA	69.99
cg19587828	chr8	144989590	-0.1243	0.5205	0.812	0.98	PLEC1	90.08
cg04139429	chr1	113615595	-0.1365	0.5715	0.812	0.98	LRIG2	5.79
cg12845975	chr3	62305226	-0.1351	0.5655	0.812	0.98	C3orf14	8.42
cg07718463	chr19	30303131	-0.0602	0.252	0.812	0.98	CCNE1	3.45
cg02933002	chr2	137402786	-0.3813	1.596	0.812	0.98		35.34
cg03225002	chr5	146257653	-0.06979	0.2922	0.812	0.98	PPP2R2B	3.62
cg19054184	chr6	30654762	0.07374	0.3087	0.812	0.98	KIAA1949	4.12
cg01902584	chr4	39399553	-0.2389	1	0.812	0.98	MIR1273H	84.02
cg24797066	chr20	48407084	-0.2883	1.207	0.812	0.98		42.01
cg09576319	chr17	48544724	0.1587	0.6644	0.812	0.98	CHAD	87.91
cg23187159	chr8	33456955	0.7093	2.97	0.812	0.98	DUSP26	16.39
cg07869548	chr16	47177603	-0.03185	0.1334	0.812	0.98	NETO2	1.85
cg02865822	chr11	46383141	-0.2681	1.123	0.812	0.98	DGKZ	57.21
cg02635335	chr6	28109028	0.4282	1.793	0.812	0.98	ZKSCAN8	74.77
cg05074623	chrX	151999750	-0.3595	1.505	0.812	0.98	NSDHL	18.08
cg13849971	chr17	39921231	-0.2221	0.9297	0.812	0.98	JUP	77.06
cg24528463	chr6	169573750	-0.3433	1.437	0.812	0.98		86.99
cg16491773	chr1	175143923	0.3191	1.336	0.812	0.98	KIAA0040	74.7
cg15741706	chrX	134306406	-0.3862	1.617	0.812	0.98	CXorf48	35.87
cg12528115	chr3	115507015	-0.1395	0.5839	0.812	0.98		87.26
cg06550629	chr12	131439172	-0.2951	1.235	0.812	0.98	GPR133	34.09
cg09891125	chr3	62364810	0.7865	3.293	0.812	0.98		57.96
cg23707493	chr10	93557971	-0.05031	0.2106	0.812	0.98	TNKS2	2.68
cg13595914	chr21	43228819	-0.1147	0.4804	0.812	0.98	PRDM15	93.4
cg27016051	chr8	49219660	-0.3284	1.375	0.812	0.98		59.07
cg07794665	chr10	30224680	-0.08361	0.3501	0.812	0.98		94.46
cg10018309	chr13	77648165	-0.1588	0.6648	0.812	0.98	MYCBP2-AS1	85.22
cg19475535	chr4	73434780	0.04816	0.2017	0.812	0.98	ADAMTS3	3.75
cg14014422	chrX	149119397	-0.2689	1.126	0.812	0.98	LINC00894	77.85
cg11218561	chr11	1050743	0.5039	2.11	0.812	0.98		46.64
cg07964958	chr6	83899780	0.07091	0.2969	0.812	0.98	PGM3	94.94
cg05655987	chr19	39341449	0.1155	0.4837	0.812	0.98	HNRNPL	3.71
cg24241925	chr17	46125675	0.04239	0.1775	0.812	0.98	NFE2L1	2.38
cg15066135	chr8	37217380	-0.626	2.621	0.812	0.98	MIR1268A	48.54
cg06023702	chr2	71454313	-0.1274	0.5335	0.812	0.98	PAIP2B	3.35
cg00189276	chr6	1410267	-1.032	4.322	0.812	0.98		58.09
cg22525251	chr8	56677752	-0.0506	0.2119	0.812	0.98	TMEM68	95.95
cg12803738	chr19	10706343	-0.3633	1.521	0.812	0.98		32.59
cg05655742	chr12	120875834	0.08735	0.3658	0.812	0.98	COX6A1	3.94
cg02735381	chr4	113297357	0.1888	0.7906	0.812	0.98	ALPK1	81.11
cg01478234	chr12	107975299	-0.4147	1.737	0.812	0.98	BTBD11	38.84
cg06783011	chr12	113575922	0.3672	1.538	0.812	0.98		66.68
cg20437276	chr6	33129085	-0.09485	0.3972	0.812	0.98		5.87
cg02816816	chr4	17783356	0.8529	3.572	0.812	0.98	FAM184B	26.37
cg01409793	chr4	106394821	0.02929	0.1227	0.812	0.98	PPA2	1.79
cg19400926	chr6	28889996	-0.3313	1.387	0.812	0.98	TRIM27	49
cg26011743	chrX	36794119	-0.713	2.986	0.812	0.98		32.65
cg13238479	chr13	36049673	0.7003	2.933	0.812	0.98	MAB21L1	44.33
cg01161296	chr19	45312184	-0.05979	0.2504	0.812	0.98	BCAM	4.28
cg17209188	chr7	23387396	-0.2353	0.9853	0.812	0.98	IGF2BP3	29.91
cg20901714	chr3	120187634	0.1692	0.7088	0.812	0.98		33.37
cg09823077	chr16	89452360	-0.07004	0.2933	0.812	0.98	ANKRD11	95.22
cg06355452	chr22	41913682	0.07193	0.3013	0.812	0.98	ACO2	93.86
cg01524923	chr20	3728786	-0.3202	1.341	0.812	0.98	HSPA12B	34.75
cg05380736	chr6	112293444	-0.1931	0.8089	0.812	0.98		82.85
cg11238366	chr2	38830691	-0.3476	1.456	0.812	0.98	HNRPLL	19.49
cg16198692	chr5	115152835	0.1763	0.7383	0.812	0.98	CDO1	12.14
cg05992709	chr8	142537082	-0.2364	0.9901	0.812	0.98		30.67
cg16972291	chr16	86374020	-0.1717	0.7189	0.812	0.98	LINC00917	32.89
cg27064064	chr11	108338278	-0.02908	0.1218	0.812	0.98	C11orf65	1.69
cg14006677	chr11	111808394	0.6934	2.904	0.812	0.98	DIXDC1	15.19
cg25416711	chr9	112092058	0.4544	1.903	0.812	0.98		68.46
cg18548615	chr17	32295722	-0.2359	0.9878	0.812	0.98	ASIC2	86.53
cg03286000	chr14	93763409	-0.1854	0.7766	0.812	0.98	BTBD7	84.41
cg26463173	chr7	101207951	0.2002	0.8383	0.812	0.98		88.65
cg07751196	chr9	116916031	-0.2295	0.9614	0.812	0.98		25.75
cg13150061	chr14	102685953	0.1018	0.4266	0.812	0.98	WDR20	90.03
cg23330710	chr20	44044709	-0.03177	0.1331	0.812	0.98	PIGT	1.84
cg04810856	chr6	31750369	0.1084	0.4539	0.812	0.98	VARS	93.75
cg04361199	chr1	151762906	0.02934	0.1229	0.812	0.98	TDRKH	2.14
cg07042179	chr15	36147408	0.2333	0.9773	0.812	0.98	DPH6-AS1	84.89
cg07474646	chr15	100672773	-0.7731	3.238	0.812	0.98	ADAMTS17	58.34
cg16309936	chr1	40874587	0.05973	0.2502	0.812	0.98	SMAP2	95.26
cg27386186	chr7	77538179	-0.06785	0.2842	0.812	0.98	PHTF2	94.4
cg12669663	chr8	52169574	-0.7113	2.979	0.812	0.98		63.94
cg19703946	chr2	120127622	0.07203	0.3017	0.812	0.98	DBI	94.51
cg11445843	chr3	129211263	0.1459	0.6111	0.812	0.98	IFT122	85.17
cg00488691	chr2	25016078	0.0322	0.1349	0.812	0.98	CENPO	1.85
cg01417991	chr12	109967001	-0.3396	1.422	0.812	0.98	UBE3B	89.57
cg17765480	chr2	220094470	-0.02959	0.124	0.812	0.98	ANKZF1	1.66
cg02638459	chr9	91209102	0.1173	0.4915	0.812	0.98		92.52
cg09721700	chr9	130341313	-0.4286	1.795	0.812	0.98	FAM129B	49.28
cg12632353	chr11	66774374	-0.09937	0.4162	0.812	0.98		93.99
cg24485332	chr15	43513055	-0.1026	0.4299	0.812	0.98	EPB42	91.07
cg25592977	chr17	50237315	0.4495	1.883	0.812	0.98	CA10	53.99
cg22658391	chr5	115784291	-0.3072	1.287	0.812	0.98	SEMA6A	88.36
cg25909854	chr13	24408100	-0.162	0.6785	0.812	0.98	MIPEP	85.67
cg24881472	chr11	94248604	0.166	0.6953	0.812	0.98		88.68
cg13458255	chr8	58191386	0.5806	2.432	0.812	0.98	C8orf71	60.95
cg02432532	chr2	37898366	0.06487	0.2718	0.812	0.98	CDC42EP3	4.79
cg24118251	chr8	49984746	0.5483	2.297	0.812	0.98	C8orf22	70.08
cg19245758	chr3	101497779	-0.2937	1.23	0.812	0.98	FAM55C	74.14
cg22213837	chr7	821185	0.1962	0.8219	0.812	0.98	HEATR2	84.24
cg08283150	chr9	97583548	-0.1127	0.4722	0.812	0.98	C9orf3	94.21
cg21824239	chr9	7799843	-0.02609	0.1093	0.812	0.98	TMEM261	1.31
cg17510038	chr9	19330785	-0.194	0.8129	0.812	0.98	DENND4C	81.94
cg11456513	chr2	10559669	-0.3874	1.623	0.812	0.98	HPCAL1	68.54
cg24860560	chr8	143057294	0.359	1.504	0.812	0.98		28.28
cg23921422	chr4	15553793	-0.3389	1.42	0.812	0.98	CC2D2A	86.66
cg07479615	chr11	1470155	0.3603	1.509	0.812	0.98	BRSK2	90.98
cg17643662	chr20	30407052	-0.165	0.6913	0.812	0.98	MYLK2	85
cg20558987	chr20	47537583	0.2587	1.084	0.812	0.98	ARFGEF2	48.87
cg11985632	chr7	94286351	0.2869	1.202	0.812	0.98	SGCE	61.52
cg01785060	chr9	14693082	-0.04552	0.1907	0.812	0.98	ZDHHC21	2.2
cg00306426	chr1	70687415	0.1091	0.4571	0.812	0.98	SFRS11	6.56
cg11981744	chr15	56285484	-0.04165	0.1745	0.812	0.98	NEDD4	2.27
cg18373996	chr1	12520950	-0.176	0.7373	0.812	0.98	VPS13D	89.98
cg01910910	chr7	122844266	-0.6051	2.535	0.812	0.98		53.6
cg00900735	chr17	73316505	-0.04494	0.1883	0.812	0.98	GRB2	97.32
cg14248883	chr13	44978677	0.1996	0.8364	0.812	0.98	TUSC8	88.6
cg27212023	chr14	33194331	0.3729	1.562	0.812	0.98	AKAP6	34.72
cg04244624	chr1	85991560	-0.3481	1.459	0.812	0.98	DDAH1	77.13
cg05602783	chr7	23145260	-0.02523	0.1057	0.812	0.98	KLHL7	1.38
cg07529716	chr5	31711957	-0.3627	1.52	0.812	0.98		38.52
cg26721619	chr6	31620221	0.02919	0.1223	0.812	0.98	BAT3	1.77
cg06902485	chr1	3412753	-0.3988	1.671	0.812	0.98	MEGF6	32.51
cg15469814	chr1	243338512	0.346	1.45	0.812	0.98	CEP170	67.64
cg12467286	chr11	17244824	-0.2742	1.149	0.812	0.98		76.34
cg04842215	chr14	24899033	0.03003	0.1258	0.812	0.98	CBLN3	1.89
cg22412032	chr4	78096856	0.09148	0.3833	0.812	0.98		7.92
cg20138617	chr10	98251638	0.4137	1.734	0.812	0.98	TLL2	92.58
cg06368812	chr2	57987263	-0.09462	0.3965	0.812	0.98		7.52
cg21210131	chr19	14247862	-0.1574	0.6594	0.812	0.98	ASF1B	7.42
cg08047886	chr11	57425128	-0.02571	0.1078	0.812	0.98	CLP1	1.37
cg08696477	chr10	7530118	0.3209	1.345	0.812	0.98		76.16
cg14696804	chr12	751753	0.03545	0.1485	0.812	0.98	NINJ2	1.63
cg05764715	chr11	76835894	0.1218	0.5106	0.812	0.98	CAPN5	90.28
cg12500876	chr15	101549236	-0.4711	1.974	0.812	0.98	LRRK1	76.96
cg21479876	chr3	100746105	-0.257	1.077	0.812	0.98		49.66
cg14234545	chr9	136706336	-0.1703	0.7134	0.812	0.98	VAV2	87.29
cg03941744	chr16	30773383	-0.09206	0.3858	0.812	0.98	RNF40	4.03
cg15085390	chr1	25573930	0.03237	0.1357	0.812	0.98	C1orf63	1.93
cg11992375	chr6	27840957	-0.269	1.127	0.812	0.98	HIST1H4L	6.69
cg11223367	chr3	101497980	-0.02357	0.09879	0.812	0.98	FAM55C	1.2
cg16680547	chr1	14027567	0.2907	1.218	0.812	0.98	PRDM2	52.93
cg07901199	chr2	242139830	-0.1529	0.6409	0.812	0.98	ANO7	88.74
cg08951901	chr6	32052293	-0.4226	1.771	0.812	0.98	TNXB	83.92
cg10934515	chr7	100870261	-0.1759	0.7369	0.812	0.98		85.84
cg15444560	chr3	44283303	0.4215	1.766	0.812	0.98	C3orf77	90.59
cg04635069	chr7	156636277	-0.157	0.658	0.812	0.98	LMBR1	88.81
cg18191880	chr2	38220763	0.1763	0.7387	0.812	0.98	RMDN2	89.75
cg17154605	chr1	44821233	-0.04213	0.1765	0.812	0.98	ERI3	2.93
cg25541908	chr3	37349937	-0.3108	1.302	0.812	0.98	GOLGA4	81.12
cg01810926	chr1	53663981	0.1753	0.7348	0.812	0.98	CPT2	20.48
cg01083689	chr1	12678206	0.03826	0.1603	0.812	0.98	DHRS3	2.12
cg12978539	chr2	150810518	-0.532	2.229	0.812	0.98		59.59
cg04180419	chr3	39336933	0.08013	0.3358	0.812	0.98		92.75
cg10565996	chr4	52709156	0.04406	0.1846	0.812	0.98	DCUN1D4	2.66
cg26806149	chr3	135740208	-0.1119	0.4691	0.812	0.98	PPP2R3A	90.26
cg13106162	chr14	54678551	-0.1818	0.7621	0.812	0.98		88.46
cg16672904	chr8	143434042	-0.7185	3.011	0.812	0.98	TSNARE1	56.15
cg19006431	chr16	26678638	-0.3952	1.656	0.812	0.98		34.3
cg01634146	chr19	13127389	0.5285	2.215	0.812	0.98	NFIX	67.52
cg12349241	chr5	5432666	-0.2948	1.236	0.812	0.98	ICE1	73.48
cg22814081	chr2	73944364	-0.2742	1.149	0.812	0.98		73.17
cg06348985	chr13	28122332	-0.1444	0.6051	0.812	0.98	LNX2	88.57
cg12449273	chr12	100726277	-0.28	1.173	0.812	0.98	SCYL2	79.53
cg14790332	chr2	20386484	-0.2482	1.04	0.812	0.98		75.18
cg25367559	chr12	3721199	-0.3028	1.269	0.812	0.98		73.25
cg23533927	chr7	150548934	-0.4263	1.787	0.812	0.98	ABP1	70.91
cg08719985	chr12	1715055	-0.04698	0.1969	0.812	0.98		2.19
cg14001312	chr1	25927691	0.1012	0.4242	0.812	0.98		94.41
cg02979023	chr18	46377780	0.3436	1.44	0.812	0.98	CTIF	71.87
cg03818193	chr17	55623656	-0.08897	0.3729	0.812	0.98	MSI2	94.04
cg19441554	chr9	4662253	0.3446	1.444	0.812	0.98	PPAPDC2	5.25
cg02511845	chr8	1428412	-0.6477	2.715	0.812	0.98		46.26
cg07156296	chr4	108911347	-0.3222	1.351	0.812	0.98	HADH	9.81
cg19241377	chr12	99401653	0.2441	1.023	0.812	0.98	ANKS1B	28.22
cg12117654	chr22	37772106	-0.5178	2.17	0.812	0.98	ELFN2	53.48
cg27513574	chr4	25657440	0.03283	0.1376	0.812	0.98	SLC34A2	1.7
cg15293862	chr11	65711673	-0.1079	0.4521	0.812	0.98	TSGA10IP	93.22
cg01334818	chr3	38496325	0.02895	0.1214	0.812	0.98	LOC100128640	2.52
cg04883320	chr3	49163236	-0.1213	0.5083	0.812	0.98	LAMB2	92.52
cg11624996	chr12	132274349	-0.1293	0.5421	0.812	0.98	SFSWAP	90.91
cg18123133	chr8	23191110	-0.2567	1.076	0.812	0.98	LOXL2	88.81
cg24660836	chr1	8386013	0.1775	0.7442	0.812	0.98	SLC45A1	95
cg10893823	chr12	103311064	0.3604	1.511	0.812	0.98	PAH	9.73
cg10566800	chr13	72830277	-0.6423	2.692	0.812	0.98		23.89
cg00901715	chr7	152543695	0.1675	0.7019	0.812	0.98	ACTR3B	80.12
cg03973904	chr18	3409242	-0.2812	1.179	0.812	0.98		73.73
cg02720691	chr4	39366468	0.2126	0.8911	0.812	0.98	RFC1	85.1
cg15147060	chr3	88108213	-0.0679	0.2847	0.812	0.98	CGGBP1	3.36
cg21215024	chr9	127863586	0.0988	0.4142	0.812	0.98	SCAI	92.77
cg05409391	chr11	1886783	-0.03555	0.149	0.812	0.98	LSP1	97.93
cg13930080	chr1	23494472	-0.09451	0.3962	0.812	0.98	LUZP1	5.5
cg24452005	chr18	9913478	-0.09869	0.4137	0.812	0.98	VAPA	2.92
cg00676246	chr1	240254997	0.3339	1.4	0.812	0.98	FMN2	2.97
cg07144560	chr5	148865756	0.1311	0.5495	0.812	0.98		10.14
cg09666417	chr5	138775282	-0.03146	0.1319	0.812	0.98	DNAJC18	1.55
cg17983997	chr6	137244484	-0.4807	2.015	0.812	0.98	SLC35D3	13.78
cg02751064	chr17	72244242	-0.5242	2.198	0.812	0.98	TTYH2	56.52
cg13819288	chr2	119898838	-0.2879	1.207	0.812	0.98		43.23
cg18296770	chr16	10906666	-0.4361	1.828	0.812	0.98	TVP23A	54.29
cg06351643	chr11	69624649	0.5082	2.131	0.812	0.98		64.93
cg04650271	chr20	897024	-0.3023	1.268	0.812	0.98	ANGPT4	20.71
cg18029817	chr7	30233626	-0.1656	0.6944	0.812	0.98		89.82
cg05933037	chr16	81223254	-0.2653	1.112	0.812	0.98	PKD1L2	77.17
cg17274786	chr13	30756798	0.2307	0.9673	0.812	0.98		38.22
cg20308134	chr1	82091456	-0.3989	1.672	0.812	0.98		48.66
cg24641427	chr4	148399867	0.2551	1.069	0.812	0.98		79.66
cg00810187	chr19	13991090	-0.08966	0.3759	0.812	0.98	NANOS3	2.78
cg12187437	chr12	66524584	0.1188	0.4981	0.812	0.98	LLPH	5.73
cg13755768	chr7	5631672	0.1604	0.6724	0.812	0.98	FSCN1	11.62
cg00960603	chr5	159832399	0.3494	1.465	0.812	0.98	SLU7	88.44
cg16575427	chr17	2603795	0.1363	0.5715	0.812	0.98	KIAA0664	25.7
cg18187918	chr19	52150921	-0.4298	1.802	0.812	0.98	SIGLEC14	85.06
cg09920962	chr4	63380813	-0.1364	0.5721	0.812	0.98		90.18
cg02230180	chr1	245025960	0.08866	0.3717	0.812	0.98	HNRNPU	3.22
cg21028499	chrX	153220766	0.08425	0.3533	0.812	0.98	HCFC1	93.66
cg25795319	chr17	71411137	0.1366	0.5728	0.812	0.98	SDK2	89.98
cg25480971	chr20	36022108	0.1782	0.7471	0.812	0.98	SRC	79.17
cg27523779	chr12	24103374	-0.492	2.063	0.812	0.98	SOX5	12.05
cg18771749	chr2	101868578	0.09403	0.3943	0.812	0.98	CNOT11	5.56
cg03467027	chr4	99064603	-0.04412	0.185	0.812	0.98	C4orf37	2.61
cg12155199	chrX	123085660	0.3984	1.671	0.812	0.98		63.13
cg14150115	chr13	30963379	-0.1419	0.595	0.812	0.98		8.07
cg11072201	chrX	108976163	0.4126	1.73	0.812	0.98	ACSL4	13.91
cg01743083	chr12	48596708	-0.4731	1.984	0.812	0.98	OR10AD1	76.4
cg17477442	chr17	27331600	0.3023	1.268	0.812	0.98	SEZ6	22.36
cg23528918	chr2	65357413	-0.05746	0.241	0.812	0.98	RAB1A	2.62
cg20126635	chr19	20162642	-0.08333	0.3495	0.812	0.98		2.95
cg07137341	chr3	84597457	-0.6312	2.647	0.812	0.98		75.1
cg08271996	chr1	62739132	0.05448	0.2285	0.812	0.98	KANK4	97.99
cg08764751	chr3	73075751	-0.4192	1.758	0.812	0.98	PPP4R2	63.09
cg07150629	chr4	40059484	0.04586	0.1923	0.812	0.98	N4BP2	2.51
cg19343996	chr1	12040445	-0.02823	0.1184	0.812	0.98	MFN2	1.45
cg22732523	chr6	139011246	0.4946	2.074	0.812	0.98		36.98
cg16446738	chr15	51176931	-0.2732	1.146	0.812	0.98		40.18
cg07908679	chr7	156371426	-0.3284	1.377	0.812	0.98		29.5
cg12853563	chr7	42276941	-0.07189	0.3015	0.812	0.98	GLI3	3.7
cg18906327	chr9	6925174	-0.1561	0.6548	0.812	0.98	KDM4C	89.51
cg03306421	chr11	9781706	-0.2295	0.9625	0.812	0.98	LOC440028	43.29
cg08259472	chr6	43603507	-0.0248	0.104	0.812	0.98	MAD2L1BP	1.44
cg13679891	chr1	177669462	0.5521	2.316	0.812	0.98	LOC101928778	62.05
cg15520962	chr19	55888146	0.2355	0.9877	0.812	0.98	TMEM190	46.68
cg04627162	chr15	69796568	-0.4031	1.691	0.812	0.98		79.59
cg01150729	chr18	6850602	0.1289	0.5407	0.812	0.98	ARHGAP28	89.18
cg10167233	chr6	72004311	-0.2554	1.071	0.812	0.98	OGFRL1	86.16
cg03318906	chr8	37755254	0.1703	0.7142	0.812	0.98	RAB11FIP1	12.34
cg02106385	chr1	36202339	-0.1093	0.4584	0.812	0.98	CLSPN	90.98
cg20391597	chr1	163505563	-0.5242	2.199	0.812	0.98		63.93
cg11385565	chr16	69421106	-0.0922	0.3867	0.812	0.98	TERF2	93.37
cg26339484	chr1	935863	-0.02944	0.1235	0.812	0.98	HES4	1.72
cg22643080	chr6	4136196	0.05845	0.2452	0.812	0.98	PECI	3.89
cg14530963	chr5	3489551	-0.3722	1.561	0.812	0.98		44.24
cg14269558	chr6	45983808	-0.09317	0.3908	0.812	0.98	CLIC5	6.48
cg18875446	chr19	4458452	-0.3916	1.642	0.812	0.98	UBXN6	65.96
cg08691740	chr5	179125478	-0.02803	0.1176	0.812	0.98	CANX	1.54
cg25181507	chr7	139168659	0.03263	0.1369	0.812	0.98	KLRG2	1.93
cg14412857	chr14	64675538	-0.1267	0.5316	0.812	0.98	SYNE2	91.63
cg27422581	chr11	520862	-0.4305	1.806	0.812	0.98		75.03
cg20169734	chr3	47307826	-0.07592	0.3184	0.812	0.98	KIF9	92.81
cg05356973	chr1	228121771	-0.3454	1.449	0.812	0.98	WNT9A	44.54
cg24709463	chr7	44149840	-0.1786	0.7492	0.812	0.98	AEBP1	93.14
cg06739182	chr7	73588702	0.03347	0.1404	0.812	0.98	EIF4H	1.58
cg03728930	chr8	134310718	0.07019	0.2944	0.812	0.98	NDRG1	94.36
cg16285780	chr8	30624292	-0.1164	0.4883	0.812	0.98	UBXN8	91.89
cg06422097	chr3	52001479	0.02821	0.1183	0.812	0.98	PCBP4	1.72
cg17554502	chr17	44271559	0.0478	0.2005	0.812	0.98		2.96
cg06881965	chr14	69600007	0.2869	1.203	0.812	0.98	DCAF5	72.93
cg10048130	chr12	56232356	-0.103	0.4322	0.812	0.98	MMP19	91.15
cg03714235	chr1	88066830	0.3962	1.662	0.812	0.98		36.18
cg10498120	chr8	29605828	-0.1495	0.6273	0.812	0.98	LOC101929450	89.05
cg03703044	chrX	110969817	0.178	0.7469	0.812	0.98	ALG13	85.84
cg11279691	chr17	75237915	0.3856	1.617	0.812	0.98		86.78
cg14022721	chr22	25507536	0.09518	0.3993	0.812	0.98	KIAA1671	5.59
cg11359684	chr2	153192532	0.03002	0.1259	0.812	0.98	FMNL2	1.96
cg03336500	chr8	61086216	0.2489	1.044	0.812	0.98		85.15
cg21079646	chr13	113333720	0.5359	2.248	0.812	0.98	C13orf35	64.96
cg15288310	chr3	11749113	0.1543	0.6473	0.812	0.98	VGLL4	88.18
cg20256629	chr18	5894874	-0.09923	0.4163	0.812	0.98		5.25
cg06383022	chr2	95537049	-0.6493	2.724	0.812	0.98	TEKT4	40.54
cg19909713	chr20	36033306	0.07098	0.2978	0.812	0.98	SRC	97.19
cg14588463	chr19	11196237	-0.4606	1.932	0.812	0.98		20.9
cg07462540	chr7	8473279	-0.3182	1.335	0.812	0.98	NXPH1	4.22
cg27420224	chr20	43029777	-0.5071	2.128	0.812	0.98	HNF4A	83.27
cg11408333	chr5	40679514	-0.02797	0.1173	0.812	0.98	PTGER4	1.5
cg10720000	chr7	57484635	0.8983	3.769	0.812	0.98		35.17
cg07041218	chr6	149639101	-0.03887	0.1631	0.812	0.98	MAP3K7IP2	3.15
cg00578154	chr19	37288705	0.03334	0.1399	0.812	0.98		1.72
cg18823784	chr15	79103221	-0.09263	0.3886	0.812	0.98	ADAMTS7	4.88
cg07538370	chr16	1816092	-0.1535	0.644	0.812	0.98	MAPK8IP3	91.99
cg26573807	chr1	19654245	-0.1612	0.6765	0.812	0.98	PQLC2	91.31
cg13614606	chr11	864739	0.2589	1.086	0.812	0.98	TSPAN4	79.66
cg25000021	chr2	2735969	-0.5176	2.171	0.812	0.98		39.51
cg18193440	chr9	32632129	0.5497	2.306	0.812	0.98	TAF1L	44.09
cg03181052	chr17	80691620	-0.1509	0.633	0.812	0.98		90.28
cg15813570	chr14	64854563	-0.1254	0.5262	0.812	0.98	MTHFD1	6.33
cg07230078	chr4	12957160	0.6344	2.662	0.812	0.98		58.94
cg22218911	chr1	153700540	0.06399	0.2685	0.812	0.98	INTS3	3.69
cg18056600	chr17	4642047	0.2614	1.097	0.812	0.98	ZMYND15	17.11
cg19716526	chr4	155498717	0.3015	1.265	0.812	0.98		32.99
cg02988254	chr2	88991205	0.05419	0.2274	0.812	0.98	RPIA	2.66
cg02486097	chr3	197097442	-0.4334	1.818	0.812	0.98		79.34
cg15199594	chr5	166710809	0.3498	1.468	0.812	0.98	TENM2	44.28
cg12581512	chr14	94422013	-0.2606	1.094	0.812	0.98	ASB2	14.33
cg09173348	chr17	37322431	-0.1907	0.8002	0.812	0.98	ARL5C	87.98
cg00154064	chr1	249153132	-0.02666	0.1119	0.812	0.98	ZNF692	1.68
cg20592186	chr12	54582867	0.04714	0.1978	0.812	0.98	SMUG1	3.15
cg06246967	chr15	38962858	-0.3375	1.416	0.812	0.98		83.97
cg11798066	chr4	84185083	0.1149	0.4822	0.812	0.98	COQ2	90.74
cg00569095	chr4	128334887	-0.3437	1.442	0.812	0.98		54.02
cg24067156	chr8	68623427	-0.5866	2.461	0.812	0.98	CPA6	40.53
cg13723759	chr20	39441932	-0.4427	1.857	0.812	0.98		57.7
cg06096706	chr8	137660753	-1.317	5.525	0.812	0.98		66.71
cg14624288	chr7	5499626	0.3021	1.268	0.812	0.98		80.17
cg11530799	chr2	206476073	-0.0917	0.3848	0.812	0.98	PARD3B	94.48
cg12856392	chr7	64126140	0.362	1.519	0.812	0.98	ZNF107	16.51
cg16124434	chr15	68725002	-0.2357	0.989	0.812	0.98	ITGA11	37.06
cg07394446	chr15	100881458	-0.5907	2.479	0.812	0.98	ADAMTS17	7.24
cg21992132	chr1	109813335	-0.1093	0.4586	0.812	0.98	CELSR2	93.91
cg08634797	chr11	57416082	-0.2001	0.8398	0.812	0.98	YPEL4	19.21
cg14999396	chr5	71016343	-0.581	2.438	0.812	0.98	CARTPT	70.74
cg07552315	chr7	45431891	0.1458	0.6117	0.812	0.98		6.34
cg22330055	chr19	49109809	-0.09858	0.4137	0.812	0.98	SPACA4	93.04
cg07201481	chr5	40605675	0.1563	0.6557	0.812	0.98		91.7
cg02575448	chr5	140749735	-0.4409	1.85	0.812	0.98	PCDHGA4	13.79
cg13407435	chr4	157215871	-0.1475	0.6189	0.812	0.98		9.75
cg12073537	chr12	49658926	0.0909	0.3814	0.812	0.98	TUBA1C	4.92
cg00972603	chr1	28655503	0.0298	0.1251	0.812	0.98	MED18	1.36
cg08324152	chr19	57172404	0.4091	1.717	0.812	0.98		9.42
cg19222330	chr1	240635282	0.1008	0.4231	0.812	0.98	FMN2	91.6
cg05465967	chr10	23003217	0.08756	0.3675	0.812	0.98	PIP4K2A	4.15
cg01932459	chr6	109703513	-0.02365	0.09924	0.812	0.98	CD164	1.19
cg07596368	chr20	32782363	-0.08982	0.3769	0.812	0.98		92.29
cg25647583	chr15	91427184	0.3171	1.331	0.812	0.98	FES	45.66
cg14343073	chr13	29771026	-0.4971	2.086	0.812	0.98	MTUS2	38.37
cg00122851	chr16	1413159	-0.1033	0.4335	0.812	0.98	GNPTG	91.07
cg00285620	chr11	102147694	-0.1565	0.6568	0.812	0.98		37.29
cg05728786	chr15	40401260	0.05388	0.2261	0.812	0.98	BMF	2.02
cg06005559	chr17	79220832	-0.2609	1.095	0.812	0.98	SLC38A10	47.19
cg05922384	chr1	196702931	-0.5977	2.508	0.812	0.98	CFH	72.96
ch.5.58219013F	chr5	58183256	-0.1643	0.6896	0.812	0.98		11.44
cg21201830	chr11	2323056	-0.3118	1.308	0.812	0.98	C11orf21	48.7
cg13974501	chr3	173853114	-0.1553	0.652	0.813	0.98	NLGN1	88.13
cg06072664	chr13	26587856	-0.2998	1.258	0.813	0.98	ATP8A2	73.39
cg18679596	chr10	126669701	0.1532	0.6429	0.813	0.98	ZRANB1	91.42
cg19946407	chr3	45099579	0.3741	1.57	0.813	0.98		71.35
cg01972335	chr9	140400563	-0.3621	1.52	0.813	0.98	PNPLA7	51.69
cg11192787	chr5	95580517	-0.421	1.767	0.813	0.98		59.47
cg18212298	chr17	579835	0.286	1.201	0.813	0.98	VPS53	85.23
cg05077865	chr20	2637470	0.1467	0.6158	0.813	0.98	NOP56	89.98
cg11930768	chr3	9975464	0.04055	0.1702	0.813	0.98	CRELD1	2.46
cg14202732	chr16	14514124	0.337	1.414	0.813	0.98		51.86
cg02748934	chr3	193383729	-0.1022	0.4291	0.813	0.98	OPA1	93.16
cg06363887	chr4	71554064	0.03636	0.1526	0.813	0.98	UTP3	2.65
cg11138643	chr1	118151829	0.2143	0.8995	0.813	0.98	FAM46C	93.04
cg16934017	chr17	38924455	0.2537	1.065	0.813	0.98	KRT26	85.48
cg14166284	chr1	221055719	0.1537	0.6452	0.813	0.98	HLX	73.86
cg11392160	chr3	32535156	-0.283	1.188	0.813	0.98	CMTM6	72.51
cg04085339	chr1	174967695	-0.2605	1.093	0.813	0.98	CACYBP	42.49
cg00928167	chr14	36994016	0.4589	1.926	0.813	0.98		22.81
cg05797363	chr1	68962972	0.02547	0.1069	0.813	0.98	DEPDC1	1.31
cg25651148	chr5	180534356	-0.718	3.014	0.813	0.98		67.96
cg04029612	chr17	5014751	0.04639	0.1947	0.813	0.98	ZNF232	2.15
cg00196167	chr7	139026058	-0.02603	0.1093	0.813	0.98	C7orf55	1.51
cg22499994	chr10	17071728	0.6061	2.544	0.813	0.98	CUBN	16.14
cg24188561	chr19	39387769	-0.1252	0.5256	0.813	0.98	SIRT2	91.79
cg09919947	chr2	8190454	-0.3575	1.501	0.813	0.98	LINC00299	36.29
cg14111334	chr11	69867046	0.7073	2.969	0.813	0.98		59.26
cg14368870	chr15	62044357	-0.2427	1.019	0.813	0.98		19.87
cg17583449	chr11	75917844	0.09536	0.4003	0.813	0.98	WNT11	6.16
cg18545991	chr15	45740677	0.1961	0.8234	0.813	0.98		85.82
cg01217071	chr2	201450323	-0.3163	1.328	0.813	0.98	AOX1	19.74
cg24049838	chr10	91174099	-0.05151	0.2162	0.813	0.98	IFIT5	3.08
cg05603539	chr16	88120242	0.7737	3.248	0.813	0.98		68
cg01899260	chr11	9336443	0.06726	0.2824	0.813	0.98	TMEM41B	3.51
cg07268029	chr12	113811180	-0.1363	0.572	0.813	0.98	PLBD2	92.55
cg05155704	chr6	54711276	0.1896	0.7958	0.813	0.98	FAM83B	12.78
cg08378275	chr16	48282550	0.1848	0.7757	0.813	0.98	MIR548AE2	86.5
cg24552610	chr20	56551334	-0.3692	1.55	0.813	0.98		47.52
cg10132987	chr3	171757307	0.04375	0.1837	0.813	0.98	FNDC3B	2.87
cg19470793	chr1	44891241	0.3556	1.493	0.813	0.98	RNF220	38.6
cg01523759	chr16	89202603	0.1538	0.6459	0.813	0.98	ACSF3	92.59
cg08004525	chr13	50703549	-0.3492	1.466	0.813	0.98		27.52
cg21137773	chr3	143690493	0.07348	0.3085	0.813	0.98	C3orf58	2.93
cg20788426	chr2	219194421	0.285	1.196	0.813	0.98	PNKD	67.64
cg18351329	chr2	176970508	-0.7995	3.356	0.813	0.98		27.36
cg01440350	chr1	35219504	0.2643	1.109	0.813	0.98	GJB5	86.25
cg25880310	chr3	50036023	0.2595	1.089	0.813	0.98	RBM6	68.07
cg09859898	chr16	30194903	0.06402	0.2688	0.813	0.98	CORO1A	4.48
cg09193347	chr15	79381867	-0.5802	2.436	0.813	0.98	RASGRF1	14.3
cg15952990	chr14	53332248	-0.2074	0.8706	0.813	0.98	FERMT2	82.32
cg13893480	chr22	39230137	-0.4477	1.88	0.813	0.98	NPTXR	51.54
cg17353540	chr9	130908070	0.1951	0.8191	0.813	0.98		33.68
cg18877548	chr16	57481564	0.03023	0.1269	0.813	0.98	CIAPIN1	1.41
cg18840461	chr5	132148865	-0.06071	0.2549	0.813	0.98	ANKRD43	3.62
cg07826307	chr5	124160429	-0.2746	1.153	0.813	0.98		80.66
cg20289911	chr20	816362	-0.2862	1.201	0.813	0.98	FAM110A	52.85
cg07570075	chr5	159343275	0.02775	0.1165	0.813	0.98	ADRA1B	1.79
cg10430883	chr16	78508686	-0.1016	0.4264	0.813	0.98	WWOX	92.72
cg06977852	chr3	52532867	0.2204	0.9255	0.813	0.98	STAB1	72.7
cg19222471	chr2	27435241	-0.02338	0.09818	0.813	0.98	ATRAID	1.24
cg18248499	chr11	124768241	-0.3832	1.609	0.813	0.98	ROBO4	69.95
cg00052482	chr1	151226139	0.1296	0.5439	0.813	0.98	PSMD4	88.48
cg06524039	chr7	97912149	-0.1938	0.8136	0.813	0.98	BRI3	6.57
cg17881660	chr1	116519214	0.03631	0.1525	0.813	0.98	SLC22A15	2.11
cg14329675	chr6	138482707	-0.02596	0.109	0.813	0.98	KIAA1244	1.46
cg23475202	chr12	118541247	-0.07038	0.2955	0.813	0.98	VSIG10	3.96
cg25564556	chr18	43408983	-0.3761	1.579	0.813	0.98	SIGLEC15	52.31
cg26788191	chr8	99954894	-0.2518	1.057	0.813	0.98	STK3	71.87
cg19640374	chr20	23607091	-0.2474	1.039	0.813	0.98		23.09
cg19667995	chr8	21990411	0.2405	1.01	0.813	0.98		32.8
cg24067267	chr8	131173773	-0.08346	0.3505	0.813	0.98	ASAP1	93.49
cg02569613	chr10	50323127	-0.06396	0.2686	0.813	0.98	C10orf72	3.4
cg18610055	chr10	77515575	-0.3482	1.462	0.813	0.98	C10orf11	52.37
cg01058212	chr6	30529052	0.116	0.4871	0.813	0.98	PRR3	93.01
cg03042953	chr1	54871350	0.02781	0.1168	0.813	0.98	SSBP3	1.62
cg18297489	chr11	34177725	-0.2614	1.098	0.813	0.98	ABTB2	65.62
cg15930637	chr11	77757549	0.08374	0.3516	0.813	0.98	NDUFC2-KCTD14	3.34
cg22988237	chr1	155054210	-0.1192	0.5004	0.813	0.98	EFNA3	4.17
cg04565337	chr14	38071768	-0.6538	2.746	0.813	0.98		50.48
cg08266974	chr2	10567273	0.6412	2.692	0.813	0.98	HPCAL1	69.8
cg26105803	chr3	99366799	-0.2216	0.9306	0.813	0.98	COL8A1	30.14
cg07094533	chr2	233415452	-0.02405	0.101	0.813	0.98	TIGD1	1.25
cg23134331	chr8	11173223	0.09456	0.3971	0.813	0.98	MTMR9	94.33
cg13164343	chr7	27730026	-0.1313	0.5512	0.813	0.98		91.88
cg07312116	chr5	110074930	0.7985	3.353	0.813	0.98	SLC25A46	8.24
cg01462349	chr7	157664568	-0.5703	2.395	0.813	0.98	PTPRN2	54.67
cg08815036	chr7	11148335	-0.08371	0.3515	0.813	0.98	PHF14	93.34
cg14911708	chr12	114404314	-0.02921	0.1227	0.813	0.98	RBM19	1.79
cg05451838	chr1	155113049	-0.07853	0.3298	0.813	0.98	DPM3	4.33
cg02266307	chr3	169997929	0.3033	1.274	0.813	0.98	PRKCI	84.41
cg05966983	chr1	36772666	0.0478	0.2007	0.813	0.98	C1orf113	2.71
cg22105090	chr17	41561317	0.1524	0.6401	0.813	0.98	DHX8	2.39
cg03683004	chr16	68030088	-0.2561	1.076	0.813	0.98	DPEP2	82.2
cg23982568	chr8	6118526	0.5661	2.377	0.813	0.98		32.83
cg11917123	chr6	44629063	-0.2172	0.9121	0.813	0.98		32.8
cg06610204	chr17	21030148	0.05294	0.2224	0.813	0.98	DHRS7B	3.58
cg14305889	chr6	32085753	-0.1341	0.5634	0.813	0.98	ATF6B	89.29
cg21697401	chr7	72743403	-0.3279	1.377	0.813	0.98	TRIM50	73.82
cg12975539	chr3	184045893	-0.1146	0.4812	0.813	0.98	EIF4G1	92.36
cg02439053	chr19	18390991	-0.02734	0.1148	0.813	0.98	JUND	1.67
cg11121969	chr21	47268670	-0.6719	2.822	0.813	0.98	PCBP3	49.33
cg06527816	chr4	183370703	-0.105	0.4412	0.813	0.98	ODZ3	2.88
cg03835338	chr2	204954513	-0.4069	1.709	0.813	0.98		66.14
cg22004292	chr11	111251910	0.288	1.21	0.813	0.98		74.54
cg07754412	chr4	87641814	0.271	1.138	0.813	0.98	PTPN13	80.78
cg20624606	chr21	37152675	0.675	2.835	0.813	0.98		63.93
cg08504214	chr19	1133528	-0.2632	1.105	0.813	0.98	SBNO2	66.03
cg27222669	chr17	48711658	0.2875	1.207	0.813	0.98	ABCC3	49.47
cg19264522	chr10	20568997	-0.3988	1.675	0.813	0.98	PLXDC2	79.08
cg16218294	chr13	112512685	-0.2913	1.224	0.813	0.98		34.34
cg20268292	chr13	46065593	0.1353	0.5682	0.813	0.98	COG3	91.16
cg16698913	chr5	174543104	-0.259	1.088	0.813	0.98		27.43
cg12295679	chr4	8196463	-0.2568	1.079	0.813	0.98		57.7
cg02658962	chr15	69883458	-0.4469	1.877	0.813	0.98	PCAT29	54.07
cg02847117	chr8	124600849	0.2593	1.089	0.813	0.98		67.22
cg09319828	chr1	156551787	0.06821	0.2865	0.813	0.98	TTC24	96.94
cg21847951	chr1	16825575	-0.03009	0.1264	0.813	0.98		1.69
cg00607196	chr14	58619480	0.1821	0.765	0.813	0.98	C14orf37	5.74
cg11296937	chr11	64084966	-0.1423	0.5976	0.813	0.98	PRDX5	8.82
cg06963062	chr4	7283280	0.2841	1.193	0.813	0.98	SORCS2	34.9
cg02899473	chr11	12550550	-0.1167	0.4901	0.813	0.98	PARVA	90.72
cg10042645	chr11	2308589	-0.3796	1.595	0.813	0.98		64.98
cg07298431	chr11	129817649	0.3303	1.388	0.813	0.98	PRDM10	87.86
cg20128547	chr3	136619007	0.09969	0.4188	0.813	0.98	NCK1	90.88
cg12129013	chr7	99699023	-0.02599	0.1092	0.813	0.98	MCM7	1.29
cg14587044	chr14	52066678	-0.4382	1.841	0.813	0.98	FRMD6-AS2	65.42
cg12276472	chr19	18631567	0.06782	0.2849	0.813	0.98	ELL	3.44
cg17564493	chr1	11842320	0.1402	0.589	0.813	0.98	C1orf167	89.18
cg17421060	chr7	76957958	-0.2425	1.019	0.813	0.98	GSAP	81.72
cg08823554	chr21	46269191	-0.04902	0.2059	0.813	0.98		96.95
cg00102060	chr20	42186445	0.1682	0.7064	0.813	0.98	SGK2	80.93
cg12151542	chr10	31069906	-0.3634	1.526	0.813	0.98		49.91
cg23510415	chr12	13202904	0.2125	0.8926	0.813	0.98	KIAA1467	38.35
cg11925789	chr9	115096032	-0.02749	0.1155	0.813	0.98	PTBP3	1.91
cg26578639	chr14	96152495	-0.2347	0.9862	0.813	0.98	TCL1B	26.77
cg18810651	chr7	1200534	-0.2889	1.214	0.813	0.98	LOC101927021	17.27
cg09409773	chr11	89138485	-0.3017	1.267	0.813	0.98	NOX4	79.43
cg11743267	chr15	42457974	-0.1398	0.5874	0.813	0.98	VPS39	89.02
cg00861669	chr4	174177352	-0.07208	0.3028	0.813	0.98	GALNT7	94.27
cg09259466	chr11	66795609	-0.2066	0.868	0.813	0.98	SYT12	39.12
cg16850173	chr9	140033611	-0.02489	0.1045	0.813	0.98	GRIN1	1.22
cg24777290	chr4	48625648	-0.1927	0.8094	0.813	0.98	FRYL	12.25
cg16216305	chr3	127842716	0.03113	0.1308	0.813	0.98	RUVBL1	1.66
cg21588197	chr16	77206270	-0.6085	2.556	0.813	0.98		44.5
cg09515097	chr16	4323120	0.09756	0.4099	0.813	0.98	TFAP4	7.26
cg20773537	chr3	58196582	-0.5066	2.128	0.813	0.98	DNASE1L3	58.33
cg03903831	chr13	24739249	0.1579	0.6632	0.813	0.98	SPATA13	89.63
cg18064315	chr2	49482872	-0.6326	2.658	0.813	0.98		55.07
cg22006825	chr19	41771771	0.1536	0.6452	0.813	0.98	HNRNPUL1	14.83
cg10139653	chr15	90608388	0.2607	1.095	0.813	0.98	ZNF710	51.3
cg01935747	chr6	134212483	-0.07143	0.3001	0.813	0.98	TCF21	4.18
cg26693173	chr15	33137114	0.1141	0.4795	0.813	0.98	FMN1	92.05
cg01296364	chr14	31495791	-0.04403	0.185	0.813	0.98	AP4S1	2
cg10439691	chr13	114290256	0.1504	0.6319	0.813	0.98	TFDP1	90.52
cg10222361	chr16	23071282	0.45	1.891	0.813	0.98		30.78
cg03020916	chr16	897192	-0.4143	1.741	0.813	0.98		82.85
cg10658240	chr2	181925401	-0.1163	0.4887	0.813	0.98	UBE2E3	91.38
cg25702001	chr8	94770263	0.2685	1.128	0.813	0.98	TMEM67	79.13
cg07241146	chr10	134145514	-0.07303	0.3068	0.813	0.98	LRRC27	4.91
cg09742751	chr20	16553921	0.02624	0.1103	0.813	0.98	KIF16B	1.42
cg00451610	chr3	194435964	-0.2214	0.9303	0.813	0.98	LOC100507391	50.65
cg25518276	chr11	64728559	-0.4721	1.984	0.813	0.98	C11orf85	48.48
cg13323127	chr10	7214826	-0.1253	0.5267	0.813	0.98	SFMBT2	93.9
cg14778875	chr8	70461961	-0.4231	1.778	0.813	0.98	SULF1	83.29
cg02887841	chr22	19744670	0.3516	1.477	0.813	0.98	TBX1	8.38
cg24011488	chr14	68324675	0.1204	0.506	0.813	0.98	RAD51B	92.7
cg19955419	chr1	10270735	-0.02928	0.123	0.813	0.98	KIF1B	1.84
cg03269274	chr8	81397614	-0.08168	0.3432	0.813	0.98	ZBTB10	4.24
cg18575452	chr4	129491921	0.1242	0.5218	0.813	0.98		93.09
cg19827182	chr1	21640802	0.2918	1.226	0.813	0.98	ECE1	47.55
cg13803597	chr2	228132349	-0.1741	0.7316	0.813	0.98	LOC654841	85.81
cg05961176	chr2	21231605	-0.3283	1.38	0.813	0.98	APOB	52.08
cg13774505	chr9	132944035	-0.1922	0.8074	0.813	0.98	FREQ	94.27
cg07238698	chr7	45100451	0.2896	1.217	0.813	0.98	CCM2	81.44
cg18086113	chr1	39243546	-0.4739	1.991	0.813	0.98		42.79
cg04424443	chr6	56407925	0.07598	0.3193	0.813	0.98	DST	3.22
cg19741675	chr6	31095639	0.5947	2.499	0.813	0.98	PSORS1C1	72.08
cg19644270	chr3	165803408	-0.6955	2.923	0.813	0.98		75.05
cg06891775	chr10	80704982	0.2585	1.086	0.813	0.98	LOC283050	75.75
cg13497315	chr15	39796985	0.2504	1.052	0.813	0.98		79.97
cg01365668	chr10	33171388	-0.412	1.731	0.813	0.98	CCDC7	60.22
cg20678043	chr1	110741823	0.1957	0.8225	0.813	0.98	SLC6A17	87.3
cg22748573	chr1	41327924	-0.07566	0.318	0.813	0.98	CITED4	5.94
cg14954595	chr2	208489726	-0.06344	0.2666	0.813	0.98	METTL21A	4.56
cg22207832	chr7	21805605	-0.2101	0.8828	0.813	0.98	DNAH11	79.22
ch.2.148072779R	chr2	148356309	-0.1787	0.7509	0.813	0.98		9.7
cg26723584	chr2	147479148	-0.594	2.496	0.813	0.98		62.12
cg23363836	chr4	88601119	-0.339	1.425	0.813	0.98		20.73
cg05418408	chr15	29366552	-0.4665	1.96	0.813	0.98	APBA2	43
cg07961634	chr14	81424527	0.2649	1.113	0.813	0.98	TSHR	85.48
cg22401505	chr6	116893550	-0.3463	1.455	0.813	0.98	RWDD1	22.59
cg05538632	chr6	30156375	-0.1424	0.5986	0.813	0.98	TRIM26	49.42
cg06850315	chr13	24665543	-0.339	1.425	0.813	0.98		68.05
cg18345115	chr19	10541478	-0.02508	0.1054	0.813	0.98	PDE4A	1.36
cg11210092	chr1	85666159	0.03934	0.1653	0.813	0.98	SYDE2	3.05
cg08224069	chr6	26365425	-0.04481	0.1883	0.813	0.98	BTN3A2	2.73
cg11872321	chr8	91014327	0.7724	3.246	0.813	0.98	DECR1	13.01
cg10682618	chr15	66293800	-0.2997	1.259	0.813	0.98	MEGF11	29.68
cg06321989	chr15	58847667	-0.2466	1.036	0.813	0.98	LIPC	83.15
cg09986774	chr16	69166346	-0.1225	0.5148	0.813	0.98	CHTF8	5.53
cg11063256	chr19	52511428	0.153	0.6428	0.813	0.98	ZNF615	5.28
cg22459204	chr5	10565940	0.4594	1.931	0.813	0.98	ANKRD33B	59.18
cg23372523	chr12	122760960	-0.09369	0.3937	0.813	0.98	CLIP1	92.34
cg02515900	chr21	40361883	0.1601	0.6729	0.813	0.98		20.23
cg14582546	chr20	61427684	0.0781	0.3282	0.813	0.98	C20orf20	5.12
cg02901944	chr8	125450171	0.1098	0.4614	0.813	0.98		92.17
cg05585321	chr12	93569751	-0.387	1.626	0.813	0.98	LOC102724933	78.89
cg06244522	chr17	5390100	0.03202	0.1346	0.813	0.98	MIS12	2.24
cg20547724	chr5	131607888	-0.1109	0.4659	0.813	0.98	PDLIM4	92.59
cg00635950	chr12	30899203	-0.1999	0.8402	0.813	0.98	CAPRIN2	84.78
cg22202154	chr17	79895100	0.02927	0.123	0.813	0.98	PYCR1	1.69
cg00432203	chr10	90569951	0.9339	3.925	0.813	0.98	LIPM	59.61
cg18193109	chr2	179345747	-0.05445	0.2289	0.813	0.98	MIR548N	3.03
cg06324094	chr1	153950482	-0.03277	0.1377	0.813	0.98	JTB	2.86
cg22440249	chr8	131058184	-0.1635	0.6872	0.813	0.98		10.88
cg10703676	chr9	117140024	-0.2366	0.9946	0.813	0.98	AKNA	59.38
cg15837879	chr17	36905998	-0.02679	0.1126	0.813	0.98	PCGF2	1.77
cg07713538	chr6	30879930	0.06935	0.2915	0.813	0.98	GTF2H4	93.7
cg12069309	chr3	50312913	0.201	0.8447	0.813	0.98	SEMA3B	13.36
cg00323316	chr16	66785861	-0.04699	0.1975	0.813	0.98	DYNC1LI2	2.75
cg15511785	chr10	126340361	0.09115	0.3831	0.813	0.98	FAM53B	94.77
cg22572173	chr1	201857750	-0.4224	1.776	0.813	0.98	SHISA4	9.33
cg17967996	chr10	21187652	-0.2885	1.212	0.813	0.98	NEBL	68.8
cg25131818	chr5	173000177	-0.1451	0.61	0.813	0.98		4.99
cg01079632	chr16	18872929	0.2217	0.9318	0.813	0.98	SMG1	73.6
cg18581173	chr15	71408603	-0.2137	0.8985	0.813	0.98	CT62	13.97
cg13119687	chr19	4831825	0.02492	0.1047	0.813	0.98	TICAM1	1.44
cg08337312	chr20	51588860	-0.03394	0.1427	0.813	0.98	TSHZ2	2.54
cg08100129	chr14	101146629	-0.3636	1.528	0.813	0.98		62.75
cg05208483	chr15	75975041	-0.1462	0.6148	0.813	0.98	CSPG4	87.59
cg05527877	chr3	53075834	-0.05946	0.25	0.813	0.98	SFMBT1	95.45
cg15604024	chr11	130645528	0.3664	1.54	0.813	0.98		68.54
cg18125865	chr1	104068118	-0.02397	0.1007	0.813	0.98	RNPC3	1.2
ch.15.865366R	chr15	61630364	-0.06229	0.2619	0.813	0.98		3.96
cg13504933	chr3	52162693	-0.2001	0.841	0.813	0.98	WDR51A	80.31
cg18877028	chr9	138156982	-0.3767	1.583	0.813	0.98		34.54
cg07174776	chr13	47199326	-0.2046	0.8599	0.813	0.98	LRCH1	86.49
cg09279056	chr7	55124827	-0.356	1.497	0.813	0.98	EGFR	75.46
cg26526312	chr15	77925673	-0.1286	0.5408	0.813	0.98	LINGO1	5.36
cg19897222	chr5	156975312	-0.2798	1.176	0.813	0.98	ADAM19	70.54
cg12474798	chr10	64565772	-0.1923	0.8083	0.813	0.98	ADO	5.6
cg04750543	chr11	19927877	-0.2135	0.8975	0.813	0.98	NAV2	82.98
cg22794244	chr11	123892873	-0.3664	1.541	0.813	0.98	OR10G9	26.75
cg23989516	chr11	65554385	0.03601	0.1514	0.813	0.98	OVOL1	2.51
cg13601997	chr9	129376185	-0.02731	0.1148	0.813	0.98	LMX1B	1.63
cg13278727	chr17	79206210	-0.1389	0.5839	0.813	0.98	C17orf56	88.49
cg13809915	chr2	158789111	0.3713	1.561	0.813	0.98		68.93
cg14757228	chr6	32116858	-0.9751	4.1	0.813	0.98	PRRT1	32.23
cg18045797	chr1	39091825	-0.7237	3.043	0.813	0.98		63.99
cg26710819	chr7	134653134	0.08062	0.339	0.813	0.98	CALD1	93.08
cg01710580	chr16	598674	-0.08174	0.3437	0.813	0.98	SOLH	93.57
cg03565281	chr6	33771981	0.3727	1.567	0.813	0.98	MLN	67.39
cg07808037	chr7	156724790	-0.3528	1.483	0.813	0.98		50.64
cg04348509	chr12	53588266	-0.1874	0.7877	0.813	0.98	ITGB7	36.98
cg27308895	chr2	200329850	-0.1559	0.6554	0.813	0.98		6.15
cg24524403	chr17	79048599	-0.1498	0.6297	0.813	0.98	BAIAP2	83.11
cg25084544	chr3	5268365	-0.2342	0.9849	0.813	0.98		19.24
cg19454599	chr14	49544264	0.5414	2.276	0.813	0.98		49.69
cg12535968	chr1	199521258	-0.07886	0.3316	0.813	0.98		4.89
cg12601856	chr6	158734085	-0.09662	0.4062	0.813	0.98	TULP4	95.25
cg19295951	chr15	45421998	-0.03758	0.158	0.813	0.98	DUOX1	1.66
cg24838825	chr10	111693923	-0.1717	0.722	0.813	0.98		88.37
cg19075377	chr13	112770169	-0.7638	3.212	0.813	0.98		69.86
cg02686491	chr2	208394337	-0.1669	0.7017	0.813	0.98	CREB1	9.5
cg24116800	chr16	8882645	-0.1975	0.8307	0.813	0.98		84.67
cg25024001	chr7	157207074	-0.5767	2.425	0.813	0.98	DNAJB6	52.76
cg01692340	chr7	100318319	-0.03993	0.1679	0.813	0.98	EPO	2.27
cg09879099	chr18	55102210	-0.5533	2.327	0.813	0.98	ONECUT2	30.11
cg24835232	chr6	24165957	-0.5146	2.164	0.813	0.98		61.15
cg24850246	chrX	85767874	-1.189	4.998	0.813	0.98	DACH2	35.68
cg24260375	chr8	125829313	-0.1298	0.5458	0.813	0.98		91.65
cg01857034	chr18	812431	-0.03628	0.1526	0.813	0.98	YES1	2.3
cg07617361	chr17	80023853	-0.06049	0.2544	0.813	0.98	DUS1L	2.76
cg00144161	chr6	31927018	-0.0976	0.4104	0.813	0.98	SKIV2L	5.41
cg11796861	chr3	167728023	-0.186	0.7821	0.813	0.98	GOLIM4	91.98
cg13049247	chr2	1204879	-0.7434	3.126	0.813	0.98	SNTG2	57.38
cg11143475	chr2	65254919	-0.2715	1.142	0.813	0.98		76.34
cg01544187	chr20	11008087	-0.3102	1.304	0.813	0.98		41.09
cg11090582	chr14	38092845	-0.5759	2.422	0.813	0.98		18.6
cg24745798	chr3	195997485	-0.3445	1.449	0.813	0.98	PCYT1A	79.08
cg13429144	chr6	125684558	0.03625	0.1525	0.813	0.98		2.29
cg27093949	chr7	107771400	-0.1394	0.5864	0.813	0.98	LAMB4	89.32
cg16996281	chr11	119217884	0.2421	1.018	0.813	0.98	MFRP	36.37
cg01956472	chr6	33968002	-0.3821	1.607	0.813	0.98	MIR1275	58.3
cg06419476	chr19	42636978	-0.4502	1.894	0.813	0.98	POU2F2	44.54
cg16658848	chr2	3622727	0.03336	0.1403	0.813	0.98	RPS7	1.81
cg04167481	chr8	133674571	-0.467	1.964	0.813	0.98	LRRC6	67.61
cg16727862	chr15	26095697	0.02852	0.12	0.813	0.98	ATP10A	1.52
cg09282336	chr16	81526954	0.6746	2.837	0.813	0.98	CMIP	85.14
cg17092598	chr17	45908474	-0.08147	0.3426	0.813	0.98	MRPL10	3.85
cg08006697	chr15	44829282	0.06563	0.276	0.813	0.98	EIF3J-AS1	3.85
cg08603642	chr1	64501127	0.4228	1.778	0.813	0.98	ROR1	59.03
cg09721840	chr13	99114023	-0.2028	0.853	0.813	0.98	STK24	85.11
cg07399475	chr11	34871676	0.1804	0.7587	0.813	0.98		92.57
cg22501998	chr1	38155367	-0.03944	0.1659	0.813	0.98	C1orf109	2.51
cg12092623	chr20	42319827	0.1145	0.4814	0.813	0.98	MYBL2	93.67
cg03257179	chr15	41805946	-0.08344	0.3509	0.813	0.98	LTK	4.67
cg22608492	chr17	74018465	0.6581	2.768	0.813	0.98	EVPL	43.5
cg08351422	chr9	101564467	0.235	0.9882	0.813	0.98		69.43
cg07075219	chr22	21427585	0.193	0.8119	0.813	0.98		29.86
cg23520889	chr14	105801706	-0.02946	0.1239	0.813	0.98	PACS2	98.84
cg06574436	chr4	70592196	-0.2746	1.155	0.813	0.98		82.11
cg05323683	chr8	95168291	0.2129	0.8954	0.813	0.98	CDH17	82.02
cg11887184	chr20	13897815	-0.1655	0.6961	0.813	0.98	SEL1L2	91.93
cg20935116	chr6	3906958	0.2678	1.127	0.813	0.98		52.2
cg13449787	chr7	138818186	0.1027	0.432	0.813	0.98	TTC26	4.68
cg03376052	chr3	149902196	-0.06245	0.2627	0.813	0.98		3.61
cg15470745	chr15	51748318	0.1238	0.5209	0.813	0.98	DMXL2	91.65
cg09085823	chr20	30795283	0.05461	0.2297	0.813	0.98	POFUT1	2.31
cg23675084	chr19	15218329	0.02885	0.1214	0.813	0.98	SYDE1	1.92
cg10537546	chr10	45297578	0.1588	0.6681	0.813	0.98		23.59
cg15388393	chr16	2143019	-0.1549	0.6517	0.813	0.98	PKD1	88.53
cg06716048	chr1	158534444	-0.6489	2.73	0.813	0.98	OR6P1	53.32
cg03880332	chr11	76772499	0.4907	2.064	0.813	0.98		77.67
cg06199511	chr1	32756518	0.09517	0.4004	0.813	0.98	HDAC1	94.16
cg17935085	chr18	21119418	0.1272	0.5351	0.813	0.98	NPC1	89.75
cg22862116	chr3	77570617	-0.2507	1.054	0.813	0.98	ROBO2	15.83
cg00644452	chr17	45918773	0.03764	0.1584	0.813	0.98	SCRN2	2.22
cg13262513	chr14	91701304	-0.5113	2.151	0.813	0.98	GPR68	59.57
cg27333808	chr2	9696101	0.03456	0.1454	0.813	0.98	ADAM17	1.94
cg08037868	chr15	35838040	0.03055	0.1285	0.813	0.98	ATPBD4	1.77
cg14529347	chr4	10013804	-0.219	0.9215	0.813	0.98	SLC2A9	84.15
cg27538117	chr13	24153388	0.0395	0.1662	0.813	0.98	TNFRSF19	2.05
cg10893483	chr1	156712783	-0.1651	0.6947	0.813	0.98	HDGF	86.53
cg22322828	chr8	67025467	-0.03184	0.134	0.813	0.98		1.35
cg01551441	chr5	158477707	0.3829	1.611	0.813	0.98	EBF1	41.86
cg10254000	chr22	19748378	0.02754	0.1159	0.813	0.98	TBX1	1.35
cg12909188	chr12	77337643	-0.3293	1.385	0.813	0.98		64.39
cg06824181	chr7	5610264	-0.1872	0.7878	0.813	0.98		20.81
cg12039766	chr2	109648496	0.2425	1.02	0.813	0.98		18.51
cg03527353	chr11	31832714	0.06053	0.2547	0.813	0.98	PAX6	3.31
cg11698099	chr16	67695462	-0.2816	1.185	0.813	0.98	PARD6A	26.34
cg05733139	chr11	299668	-0.2661	1.12	0.813	0.98	IFITM5	33.47
cg02808805	chr10	96521820	-0.8104	3.41	0.813	0.98	CYP2C19	48.85
cg00351980	chr3	99496118	-0.2891	1.216	0.813	0.98	COL8A1	42.63
cg02343814	chr11	28129122	0.1178	0.4958	0.813	0.98	KIF18A	3.07
cg03328571	chr2	170214803	-0.3127	1.316	0.813	0.98	LRP2	27.57
cg24749831	chr3	130682723	-0.06727	0.283	0.813	0.98	ATP2C1	94.63
cg05089849	chr4	126366240	-0.6941	2.92	0.813	0.98	FAT4	53.29
cg21565036	chr1	228122319	-0.2898	1.219	0.813	0.98	WNT9A	29.37
cg08418102	chr15	40854378	-0.11	0.4627	0.813	0.98	C15orf57	92.62
cg14766964	chr14	105957622	-0.0275	0.1157	0.813	0.98	C14orf80	1.74
cg06978145	chr20	30754792	-0.06445	0.2712	0.813	0.98	TM9SF4	96.23
cg16663154	chr11	77372123	0.2817	1.185	0.813	0.98		83.55
cg16627148	chrX	9963985	0.1254	0.5278	0.813	0.98		6.05
cg13079154	chr12	111180884	0.02537	0.1068	0.813	0.98	PPP1CC	1
cg17186727	chr3	149375807	-0.06005	0.2527	0.813	0.98	WWTR1	3.85
cg21245662	chr3	33099697	-0.07323	0.3081	0.813	0.98	GLB1	94.85
cg21777696	chr11	57283154	-0.2276	0.9578	0.813	0.98	SLC43A1	5.58
cg12727363	chr3	127468611	-0.09983	0.4201	0.813	0.98	MGLL	92.33
cg18223379	chr20	31619647	-0.2825	1.189	0.813	0.98	BPIL3	32.2
cg19644945	chr6	67206910	0.3037	1.278	0.813	0.98		11.14
cg09265588	chrX	53268510	-0.3791	1.595	0.813	0.98	IQSEC2	67.56
cg08395793	chr16	858205	-0.8356	3.516	0.813	0.98	PRR25	24.24
cg13401188	chr17	39109013	-0.3384	1.424	0.813	0.98		22.01
cg09122455	chr12	126003856	-0.3222	1.356	0.813	0.98	TMEM132B	28.88
cg21678312	chr12	71314587	0.3707	1.56	0.813	0.98	PTPRR	4.62
cg02631651	chr2	89157929	-0.3382	1.423	0.813	0.98		20.49
cg06218338	chr7	27231894	-0.5318	2.238	0.813	0.98		36.52
cg24455217	chr1	184955537	0.1282	0.5395	0.813	0.98		10.9
cg03430597	chr9	137660514	0.4143	1.743	0.813	0.98	COL5A1	84.76
cg20786418	chrX	117251000	-0.3183	1.34	0.813	0.98	KLHL13	15.7
cg11103342	chr14	96743135	-0.1202	0.5058	0.813	0.98		90.15
cg15372453	chr4	61828463	-0.2514	1.058	0.813	0.98		81.43
cg24317857	chr7	38711703	-0.2199	0.9256	0.813	0.98		18.57
cg06996869	chr11	93474705	0.06666	0.2805	0.813	0.98	C11orf54	2.48
cg21782712	chr6	33257137	-0.09506	0.4	0.813	0.98	WDR46	4.26
cg04430381	chr10	31609891	0.04011	0.1688	0.813	0.98	ZEB1	2.28
cg07673080	chr2	240241154	0.4239	1.784	0.813	0.98	HDAC4	74.15
cg12870643	chr8	96281700	-0.03646	0.1535	0.813	0.98	C8orf37	1.83
cg18315762	chr2	241808004	-0.3116	1.311	0.813	0.98	AGXT	39.28
cg03475420	chr22	20255667	-0.02725	0.1147	0.813	0.98	RTN4R	1.77
cg27102304	chr1	152007390	-0.1061	0.4467	0.813	0.98	S100A11	7.09
cg19264325	chr12	110335183	0.1015	0.427	0.813	0.98		92.1
cg20465980	chr3	125029710	-0.4307	1.813	0.813	0.98	ZNF148	55.33
cg19812706	chr11	33060549	-0.06184	0.2602	0.813	0.98	TCP11L1	3.42
cg04887328	chr17	16945603	0.03968	0.167	0.813	0.98	MPRIP	2.41
cg26455007	chr17	64532421	-0.3135	1.319	0.813	0.98	PRKCA	80.13
cg06838546	chr22	28300038	-0.1634	0.6877	0.813	0.98	PITPNB	87.03
cg01563502	chr7	100285047	-0.1123	0.4726	0.813	0.98	GIGYF1	93.23
cg18370700	chr5	2212396	-0.203	0.8545	0.813	0.98		15.14
cg16793483	chr5	179751165	0.2324	0.9779	0.813	0.98	GFPT2	33.22
cg19201068	chr17	54584986	-0.3638	1.531	0.813	0.98		72.39
cg10946559	chr12	10212802	0.1719	0.7235	0.813	0.98	CLEC9A	87.74
cg07962785	chr10	76919094	-0.1298	0.5464	0.813	0.98	SAMD8	91.14
cg06170150	chr17	39093877	0.2814	1.184	0.813	0.98	KRT23	37.99
cg19776580	chr22	24241124	0.1824	0.7679	0.813	0.98	MIF-AS1	92.79
cg20218963	chr7	29646622	-0.1471	0.6191	0.813	0.98		92.08
cg14033514	chr17	19483721	0.4554	1.917	0.813	0.98		25.22
cg17417787	chr12	112123558	0.04657	0.196	0.813	0.98	ACAD10	2.17
cg00860370	chr1	104068121	-0.02405	0.1012	0.813	0.98	RNPC3	1.1
cg26785860	chr22	36737585	-0.1469	0.6183	0.813	0.98	MYH9	91.31
cg10571161	chr16	2391702	0.662	2.786	0.813	0.98	ABCA17P	39.8
cg08757289	chr5	179107813	0.08596	0.3618	0.813	0.98	CBY3	93.1
cg11420400	chr4	153872746	-0.495	2.084	0.813	0.98	FHDC1	50.09
cg27304653	chr3	119304232	-0.2188	0.9209	0.813	0.98	ADPRH	81.92
cg02331262	chr16	87988631	-0.1167	0.4911	0.813	0.98	BANP	91
cg24622829	chr12	109897487	-0.1102	0.4638	0.813	0.98	KCTD10	92.99
cg15076238	chr6	166948745	-0.3833	1.614	0.813	0.98	RPS6KA2	47.83
cg07172701	chr5	79438093	0.1479	0.6225	0.813	0.98	SERINC5	92.43
cg04930829	chr6	41409982	-0.08888	0.3741	0.813	0.98		92.31
cg04633298	chr17	71229235	-0.03965	0.1669	0.813	0.98	FAM104A	1.89
cg20138055	chr8	22513055	0.07136	0.3004	0.813	0.98	BIN3	93.72
cg10384201	chr13	84256501	0.8957	3.771	0.813	0.98		73.25
cg22787816	chr7	150974554	-0.04205	0.177	0.813	0.98	SMARCD3	2.54
cg06362078	chr7	4802876	0.09701	0.4084	0.813	0.98	FOXK1	95.19
cg14052221	chr9	80912058	-0.02271	0.09558	0.813	0.98	PSAT1	1.01
cg20880034	chr1	183605302	-0.05736	0.2415	0.813	0.98	RGL1	2.92
cg00515666	chr12	76883755	0.2067	0.8699	0.813	0.98	OSBPL8	72.46
cg06896116	chr11	74647978	0.1354	0.57	0.813	0.98	XRRA1	87.57
cg23249336	chr13	47127304	0.09427	0.3969	0.813	0.98	LRCH1	7.91
cg24244437	chr6	12289897	0.1182	0.4975	0.813	0.98	EDN1	5.13
cg19192223	chr10	35105210	0.09075	0.382	0.813	0.98	PARD3	2.63
cg18775018	chr8	63023572	-0.6032	2.539	0.813	0.98		67.09
cg18395482	chr8	16921653	-0.08945	0.3766	0.813	0.98	MICU3	94.04
cg23193190	chr14	95358074	-0.2948	1.241	0.813	0.98		34.37
cg21736186	chr2	232826186	-0.02507	0.1055	0.813	0.98	DIS3L2	1.41
cg12009138	chr2	65357858	-0.04474	0.1884	0.813	0.98	RAB1A	2.73
cg07821909	chr11	103765434	-0.5228	2.201	0.813	0.98		37.35
cg25302012	chr7	151875059	-0.1736	0.7307	0.813	0.98	KMT2C	90.84
cg22065526	chr2	220436921	-0.1434	0.6039	0.813	0.98	OBSL1	7.21
cg16106732	chr19	10919172	-0.1198	0.5043	0.813	0.98	DNM2	91.35
cg10406690	chr14	85995726	-0.1782	0.7504	0.813	0.98	FLRT2	5.87
cg02349307	chr8	78032603	-0.8049	3.389	0.813	0.98		51.75
cg12464898	chr8	73451462	1.197	5.04	0.813	0.98	KCNB2	54.67
cg07721069	chrX	11683932	0.2101	0.8845	0.813	0.98	ARHGAP6	7.76
cg21051963	chr15	36763406	0.3351	1.411	0.813	0.98		74.08
cg03385233	chr3	122785932	-0.02702	0.1138	0.813	0.98	PDIA5	1.64
cg01830647	chr13	86439248	-0.4797	2.02	0.813	0.98		33.1
cg00143623	chr1	44495758	0.05815	0.2448	0.813	0.98	SLC6A9	4.17
cg21771679	chr7	131206773	-0.3406	1.434	0.813	0.98	PODXL	30.76
cg00236991	chr1	177953446	0.4149	1.747	0.813	0.98		60.88
cg00110171	chr18	77179806	0.8676	3.653	0.813	0.98	NFATC1	79.96
cg13388992	chr19	9945906	0.07862	0.331	0.813	0.98	PIN1	3.47
cg19151208	chr7	104773403	0.09091	0.3828	0.813	0.98	SRPK2	94.62
cg09992350	chr7	158093250	-1.023	4.308	0.813	0.98	PTPRN2	81.33
cg20778952	chr12	32597782	0.3836	1.615	0.813	0.98		77.71
cg06239926	chr5	176853833	-0.0248	0.1044	0.813	0.98	GRK6	1.16
cg17549546	chr17	74449414	-0.03193	0.1344	0.813	0.98	UBE2O	1.56
cg25058019	chr14	77542701	-0.2516	1.059	0.813	0.98	LOC102724190	26.3
cg09782245	chr16	30845959	-0.03484	0.1467	0.813	0.98		98.04
cg23779514	chr6	39385015	-0.6812	2.868	0.813	0.98	KIF6	57.71
cg06879152	chr10	60937041	-0.2256	0.9497	0.813	0.98	PHYHIPL	3.55
cg02780181	chr11	6704622	0.02731	0.115	0.813	0.98	MRPL17	1.37
cg22396632	chr1	3079212	0.6403	2.696	0.813	0.98	PRDM16	27.42
cg20946041	chr3	126753478	-0.1255	0.5282	0.813	0.98	PLXNA1	90.88
cg09111971	chr3	134573293	0.6486	2.731	0.813	0.98	EPHB1	52.43
cg16287835	chr19	2180571	-0.06145	0.2587	0.813	0.98	DOT1L	95.18
cg26214604	chr1	1243839	0.0331	0.1394	0.813	0.98	ACAP3	2.11
cg06830360	chr8	142413013	-0.3969	1.671	0.813	0.98		15.88
cg16715899	chr14	83766937	-0.4299	1.81	0.813	0.98		36.71
cg09483329	chr6	426770	-0.4452	1.874	0.813	0.98		79.64
cg05081167	chr6	156967138	0.2226	0.9373	0.813	0.98		69.63
cg02269083	chr18	56296607	0.1929	0.8123	0.813	0.98	ALPK2	13.08
cg01220367	chr9	135906060	0.09576	0.4032	0.813	0.98	GTF3C5	3.2
cg20249584	chr1	233462803	-0.07888	0.3321	0.813	0.98	KIAA1804	5.12
cg09762221	chr10	7451279	-0.1081	0.4552	0.813	0.98	SFMBT2	5.65
cg10677538	chr9	136604331	0.5223	2.199	0.813	0.98	SARDH	63.57
cg03111722	chr12	291728	0.6397	2.694	0.813	0.98		60.78
cg25012761	chr4	111120000	-0.04345	0.183	0.813	0.98	ELOVL6	2.45
cg01750783	chr16	88564747	-0.1539	0.6479	0.813	0.98	ZFPM1	87.86
cg11391980	chr9	35700112	-0.08233	0.3467	0.813	0.98	TLN1	94.27
cg18875551	chr1	24967164	-0.1122	0.4725	0.813	0.98		93.12
cg23692087	chr12	49318557	-0.4291	1.807	0.813	0.98	FKBP11	7.45
cg09400979	chr12	40013971	-0.08198	0.3452	0.813	0.98	ABCD2	4.57
cg07696673	chr7	122184594	-0.3643	1.534	0.813	0.98	CADPS2	80.37
cg07523071	chr19	41935153	0.08097	0.341	0.813	0.98	B3GNT8	93.16
cg02825246	chr6	134062906	-0.2463	1.037	0.813	0.98	TARID	46.46
cg04188651	chr19	29492446	-0.3687	1.553	0.813	0.98	LINC01532	26.44
cg13124737	chr20	58663494	0.2307	0.9716	0.813	0.98	LOC729296	85.03
cg08293544	chr19	51037695	-0.1674	0.7051	0.813	0.98	LRRC4B	90.54
cg01489519	chr20	61493186	0.031	0.1305	0.813	0.98	TCFL5	1.71
cg25847633	chr6	35744230	0.2337	0.9841	0.813	0.98	C6orf126	33.9
cg25590724	chr14	68799979	0.451	1.899	0.813	0.98	RAD51B	88.87
cg21812470	chr4	48015021	-0.5332	2.245	0.813	0.98	CNGA1	55.26
cg12876517	chr2	64089585	-0.3164	1.333	0.813	0.98	UGP2	59.4
cg02673648	chr4	4273866	-0.1812	0.763	0.813	0.98	LYAR	41.78
cg13393762	chr2	20412303	0.2584	1.088	0.813	0.98	SDC1	16.45
cg13647410	chr9	103191680	-0.4832	2.035	0.813	0.98	MSANTD3	33.09
cg12511160	chr7	30711730	-0.09458	0.3983	0.813	0.98	CRHR2	4.05
cg27041649	chr18	51883948	0.06743	0.284	0.813	0.98	C18orf54	3.11
cg00966591	chr1	20126388	-0.07055	0.2971	0.813	0.98	TMCO4	4.35
cg01456767	chr22	40784945	-0.1921	0.8089	0.813	0.98	SGSM3	82.03
cg24504029	chr6	138167476	-0.1633	0.6879	0.813	0.98	LOC100130476	39.66
cg17905198	chr18	9103090	0.0759	0.3196	0.813	0.98	NDUFV2	4.19
cg13079255	chr15	81742378	0.2014	0.8482	0.813	0.98		87.03
cg07402365	chr3	127542103	-0.02922	0.1231	0.813	0.98	MGLL	1.84
cg15606654	chr18	75690241	-0.4177	1.759	0.813	0.98		49.9
cg24125651	chr1	109456980	-0.0933	0.3929	0.813	0.98	GPSM2	92.4
cg12913097	chr5	72511623	-0.2712	1.142	0.813	0.98		15.26
cg13602274	chr6	37667518	-0.428	1.803	0.813	0.98		30.61
cg06444195	chr6	168502888	0.6031	2.54	0.813	0.98		44.96
cg17802296	chr2	142976312	0.8004	3.371	0.813	0.98		59.07
cg13163532	chr1	156196701	-0.1821	0.767	0.813	0.98	PMF1	80.31
cg26367444	chr11	63953100	-0.02706	0.114	0.813	0.98	STIP1	1.21
cg23999725	chr2	55757156	0.08441	0.3555	0.813	0.98	CFAP36	93.18
cg21584883	chr1	93645960	-0.2821	1.188	0.813	0.98	TMED5	25.55
cg05002602	chr14	68140486	0.2184	0.9199	0.813	0.98	VTI1B	19.35
cg16835712	chr6	151914001	-0.2973	1.252	0.813	0.98	CCDC170	31.74
cg22034511	chr3	45109476	0.1505	0.634	0.813	0.98		91.59
cg08269908	chr16	57710430	-0.1726	0.7272	0.813	0.98	ADGRG3	14.64
cg14338234	chr3	93782253	-0.2826	1.19	0.813	0.98	NSUN3	5.3
cg24388860	chr1	45197021	-0.06477	0.2728	0.813	0.98		2.62
cg12712883	chr7	47407627	-0.1595	0.6717	0.813	0.98	TNS3	83.56
cg06644998	chr2	200942279	-0.4201	1.77	0.813	0.98		57.05
cg03465782	chr14	74485822	0.02453	0.1033	0.813	0.98	ENTPD5	1.09
cg13208954	chr15	45044813	0.5475	2.307	0.813	0.98	TRIM69	73.43
cg13689681	chr9	99382204	0.08649	0.3643	0.813	0.98	CDC14B	4.95
cg00206381	chr11	128264244	-0.3956	1.667	0.813	0.98		63.33
cg09366966	chr9	110096407	-0.1805	0.7605	0.813	0.98		84.68
cg25379026	chr1	225117389	0.02801	0.118	0.813	0.98	DNAH14	1.49
cg03229051	chr2	162087150	-0.09297	0.3917	0.813	0.98	TANK	92.6
cg22827938	chrX	149106891	-0.2483	1.046	0.813	0.98	LOC100272228	10.87
cg06432843	chr22	50441550	0.3023	1.274	0.813	0.98	IL17REL	72.19
cg01008046	chr11	74108629	-0.2752	1.16	0.813	0.98	PGM2L1	31.87
cg12940618	chr1	56986090	-0.4478	1.887	0.813	0.98	PPAP2B	63.77
cg17032757	chr15	73886305	-0.1855	0.7814	0.813	0.98	NPTN	82.88
cg26229361	chr19	750564	-0.2561	1.079	0.813	0.98	C19orf21	73.75
cg19570309	chr16	29873919	-0.06179	0.2603	0.813	0.98	LOC440356	3.54
cg01803724	chr7	155202011	0.3693	1.556	0.813	0.98		24.57
cg22979802	chr4	10601422	-0.1695	0.7139	0.813	0.98	CLNK	24.43
cg12280317	chr1	152008083	0.08996	0.379	0.813	0.98	S100A11	4.13
cg12270129	chr12	121734046	-0.2126	0.8955	0.813	0.98	CAMKK2	9.01
cg21165595	chr8	67046248	0.1423	0.5995	0.813	0.98	TRIM55	88.46
cg05613772	chr9	115775151	0.2599	1.095	0.813	0.98	ZNF883	13.97
cg18137135	chr11	34163358	-0.1644	0.6925	0.813	0.98	NAT10	85.09
cg22678403	chr2	237363835	0.2341	0.9864	0.813	0.98	IQCA1	24.43
cg00337593	chr6	112374119	-0.2757	1.162	0.813	0.98	WISP3	41.02
cg08512928	chr19	1438100	0.03913	0.1648	0.813	0.98	RPS15	1.97
cg25139518	chr3	148959280	-0.1077	0.4539	0.813	0.98		92.4
cg03304610	chr4	172734276	0.2328	0.9808	0.813	0.98	GALNTL6	2.78
cg11483027	chr21	33798152	-0.4148	1.748	0.813	0.98	EVA1C	72
cg05563613	chr7	99070410	0.03047	0.1284	0.813	0.98	ZNF789	1.57
cg13117552	chr4	2758176	0.04556	0.192	0.813	0.98	TNIP2	3.01
cg14401833	chr10	93399130	2.277	9.593	0.813	0.98		48.31
cg22022671	chr5	83253023	0.1631	0.6871	0.813	0.98	EDIL3	87.5
cg21732057	chr11	32602236	-0.1494	0.6296	0.813	0.98		88.69
cg11642797	chr16	68028795	0.06222	0.2621	0.813	0.98	DPEP2	97.46
cg06426027	chr6	33232644	-0.1814	0.7644	0.813	0.98	VPS52	80.15
cg23546231	chr2	44588434	0.04943	0.2083	0.813	0.98	PREPL	2.73
cg10342310	chr15	94654676	-0.379	1.597	0.813	0.98		69.16
cg20010841	chr2	235728234	0.3299	1.39	0.813	0.98		73.6
cg05469929	chr5	9135694	-0.3395	1.43	0.813	0.98	SEMA5A	91.23
cg00712050	chr8	133205478	-0.194	0.8175	0.813	0.98	KCNQ3	26.64
cg26856080	chr3	160167746	0.03468	0.1461	0.813	0.98	TRIM59	2.36
cg08110485	chr20	55306190	0.1788	0.7532	0.813	0.98		88.51
cg16506703	chr16	75529356	-0.02472	0.1041	0.813	0.98	CHST6	1.44
cg07278500	chr11	86072175	-0.3876	1.633	0.813	0.98		36.08
cg24279010	chr3	111602585	-0.186	0.7836	0.813	0.98	PHLDB2	84.52
cg15555970	chr18	3452317	-0.03749	0.158	0.813	0.98	TGIF1	1.6
cg07702637	chr16	671556	-0.05703	0.2403	0.813	0.98	RAB40C	97.92
cg25656096	chr2	237990400	0.1173	0.4942	0.813	0.98		92.33
cg06383124	chr16	85171295	0.02649	0.1116	0.813	0.98		1.25
cg07001713	chr6	160466820	0.1149	0.4839	0.813	0.98	IGF2R	91.41
cg09304397	chr2	235580461	0.1687	0.711	0.813	0.98		85.3
cg07441272	chr3	186857475	-0.05451	0.2297	0.813	0.98	RPL39L	3.05
cg05993560	chr9	134385763	-0.1837	0.7741	0.813	0.98	POMT1	88.56
cg10981439	chr6	41254433	0.1013	0.4267	0.813	0.98	TREM1	5.88
cg21959457	chr1	163290999	0.2921	1.231	0.813	0.98	NUF2	28.95
cg04284373	chr3	15476397	-0.08155	0.3436	0.813	0.98	EAF1	92.94
cg12376269	chr7	5690342	-0.139	0.5857	0.813	0.98	RNF216	92.81
cg16781882	chrX	118556892	0.2611	1.1	0.813	0.98	SLC25A43	82.48
cg04056179	chr2	198380384	-0.04689	0.1976	0.813	0.98	MOBKL3	2.49
cg13650866	chr6	30659018	-0.02851	0.1201	0.813	0.98	NRM	1.95
cg22410089	chr10	97033172	0.2907	1.225	0.813	0.98	PDLIM1	39.07
cg06247642	chr14	72039728	0.08854	0.3731	0.813	0.98	SIPA1L1	93.27
cg12374721	chr17	46799640	0.2071	0.8726	0.813	0.98	C17orf93	91.09
cg25135219	chr10	112193767	-0.1018	0.4291	0.813	0.98		92.42
cg26178024	chr10	126167054	-0.1689	0.7119	0.813	0.98	LHPP	33.06
cg02829374	chr6	36906530	0.1951	0.8222	0.813	0.98		90.2
cg12072409	chr3	122712131	0.2042	0.8605	0.813	0.98	SEMA5B	60.8
cg04151081	chr1	12631371	-0.1041	0.4385	0.813	0.98	DHRS3	93.21
cg01477253	chr2	74885882	-0.2448	1.031	0.813	0.98	SEMA4F	83.67
cg10330057	chr1	203005307	-0.2752	1.16	0.813	0.98		49.11
cg19930575	chrX	151122266	-0.2898	1.221	0.813	0.98	GABRE	68.55
cg15999636	chr13	26763060	-0.1367	0.576	0.813	0.98		93.23
cg10433790	chr5	139731191	-0.05912	0.2491	0.813	0.98		3.56
cg20090279	chr4	99552024	0.195	0.8219	0.813	0.98	TSPAN5	88.62
cg04355250	chr12	113796401	0.1018	0.4291	0.813	0.98	PLBD2	5.13
cg21690475	chr12	48478081	0.2263	0.9537	0.813	0.98	SENP1	79.24
cg27287245	chr10	15139416	-0.02252	0.09492	0.813	0.98	RPP38	1.06
cg01744215	chr16	9056616	-0.02581	0.1088	0.813	0.98	USP7	1.47
cg26079854	chr16	52607602	0.2059	0.8678	0.813	0.98	CASC16	25.17
cg12582959	chr19	56159199	-0.2905	1.224	0.813	0.98	CCDC106	33.07
cg14804187	chr20	1272984	-0.1763	0.7431	0.813	0.98	SNPH	89.02
cg00714285	chr10	201119	0.09155	0.3859	0.813	0.98	ZMYND11	92.58
cg11423758	chr11	36616257	-0.1441	0.6074	0.813	0.98	C11orf74	9.65
cg22358580	chr12	54426725	0.08783	0.3702	0.813	0.98	HOXC4	5.41
cg01893815	chr15	100509373	-0.3133	1.321	0.813	0.98		90.41
cg07021696	chr15	91500814	0.2853	1.203	0.813	0.98	RCCD1	79.29
cg23924737	chr17	55928753	0.2699	1.137	0.813	0.98	MRPS23	23.07
cg06186910	chr18	1359997	-0.2679	1.129	0.813	0.98	LINC00470	79.49
cg00724003	chr15	77790658	-0.4395	1.853	0.813	0.98		42.89
cg09425604	chr15	77177353	0.07556	0.3185	0.813	0.98	SCAPER	94.15
cg03624049	chr4	7785537	-0.1791	0.7547	0.813	0.98	AFAP1	88.91
cg18026227	chr8	77593471	0.5042	2.125	0.813	0.98	LOC100192378	26.91
cg04401436	chr5	55007918	-0.06144	0.259	0.813	0.98	SLC38A9	3.83
cg07465458	chr3	39243826	0.2668	1.125	0.813	0.98		56.03
cg08427928	chr7	32997111	-0.04971	0.2095	0.813	0.98	FKBP9	1.52
cg06657409	chr11	62752264	0.178	0.7503	0.813	0.98	SLC22A6	26.89
cg12344249	chr5	16478970	0.2087	0.8798	0.813	0.98	FAM134B	86.03
cg14413482	chr3	133293374	-0.05325	0.2244	0.813	0.98	CDV3	4.61
cg11730014	chr5	12245554	0.4675	1.971	0.813	0.98		68.64
cg15022173	chr10	102101046	-0.2747	1.158	0.813	0.98		59.39
cg23195763	chr6	33037640	-1.02	4.3	0.813	0.98	HLA-DPA1	70.49
cg25198275	chr12	29650692	-0.4256	1.794	0.813	0.98	OVCH1	58.27
cg02994645	chr8	30891371	-0.1881	0.7931	0.813	0.98	WRN	7.83
cg02805069	chr1	22472093	-0.16	0.6745	0.813	0.98		87.42
cg15254147	chr12	42863228	-0.1169	0.4928	0.813	0.98	PRICKLE1	91.82
cg10713073	chr2	27070915	-0.02859	0.1205	0.813	0.98	DPYSL5	1.76
cg09236323	chr14	76344398	-0.1518	0.6398	0.813	0.98	TTLL5	87.17
cg23064836	chr6	32940658	0.09215	0.3884	0.813	0.98	BRD2	4.5
cg20299802	chr1	162319575	0.3247	1.369	0.813	0.98	NOS1AP	55.09
cg17248791	chr19	37201843	-0.07503	0.3163	0.813	0.98	ZNF567	94.9
cg08737367	chr7	27243221	0.3723	1.57	0.813	0.98		30.98
cg14248680	chr6	2972186	-0.1589	0.67	0.813	0.98	SERPINB6	10.03
cg21403580	chr2	99135410	0.06926	0.292	0.813	0.98	INPP4A	93.65
cg04275194	chr2	219433691	0.1832	0.7722	0.813	0.98	USP37	2.15
cg10238080	chr12	50445058	-0.1421	0.599	0.813	0.98		12.49
cg01978704	chr2	219081931	0.03696	0.1558	0.813	0.98	ARPC2	2.26
cg10360809	chr9	130478092	-0.02433	0.1026	0.813	0.98	TTC16	1.38
cg27247092	chr12	54379475	0.9063	3.821	0.813	0.98	HOXC10	19.74
cg03877179	chr2	220468716	-0.2202	0.9282	0.813	0.98	STK11IP	80.63
cg07132585	chr7	151550030	-0.2977	1.255	0.813	0.98	PRKAG2	65.11
cg15381693	chr16	83932195	0.2117	0.8925	0.813	0.98	MLYCD	33.55
cg03627468	chr16	79331759	-0.4319	1.821	0.813	0.98		83.24
cg05627365	chr15	81453408	-0.3892	1.641	0.813	0.98		65.8
cg03993991	chr3	52124398	-0.3564	1.503	0.813	0.98	POC1A	65.13
cg11295935	chr3	87018446	0.2929	1.235	0.813	0.98	VGLL3	84.3
cg25534687	chr12	3211024	0.3076	1.297	0.813	0.98	TSPAN9	88.54
cg01490220	chr19	36229255	-0.1308	0.5515	0.813	0.98	KMT2B	92.91
cg23641278	chr14	50794823	-0.2786	1.174	0.813	0.98		79.82
cg02404256	chr7	95495635	0.5642	2.378	0.813	0.98	DYNC1I1	21.41
cg03548415	chr11	111991342	-0.449	1.893	0.813	0.98		68.29
cg13886334	chr2	175193377	0.6252	2.636	0.813	0.98		43.48
cg00025590	chr11	64850921	0.1977	0.8334	0.813	0.98	ZFPL1	12.37
cg17969084	chr7	27191097	-0.3879	1.635	0.813	0.98		7.83
cg25155430	chr7	112711736	-0.2587	1.091	0.813	0.98		15.6
cg14023762	chr19	13920159	0.0843	0.3554	0.813	0.98	ZSWIM4	95.12
cg16848730	chr3	14760268	-0.2037	0.859	0.813	0.98	C3orf20	87.66
cg01923917	chr10	98081607	-0.3743	1.578	0.813	0.98	DNTT	66.51
cg14844375	chr4	88010927	0.1318	0.5555	0.813	0.98	AFF1	87.3
cg05791881	chr10	76789214	0.1426	0.6014	0.813	0.98	MYST4	89.26
cg05949660	chr6	109777642	-0.2954	1.246	0.813	0.98	MICAL1	56.03
cg22824060	chr5	64858933	-0.02446	0.1031	0.813	0.98	PPWD1	1.17
cg05576296	chr1	26614241	0.1606	0.6773	0.813	0.98	UBXN11	87.33
cg27397636	chr3	56443233	0.5464	2.304	0.813	0.98	ERC2	43.26
cg13326844	chr6	163662864	-0.0956	0.4031	0.813	0.98	PACRG	90.51
cg20194668	chr1	61292713	-0.9487	4	0.813	0.98	LOC101926964	74.24
cg08717672	chr14	100346149	0.3177	1.34	0.813	0.98	EML1	82.14
cg11374463	chr6	137745654	-0.1725	0.7274	0.813	0.98		77.95
cg01277379	chr12	30842086	-0.09327	0.3933	0.813	0.98	IPO8	91.64
cg04232421	chr9	37939159	0.1425	0.6009	0.813	0.98	SHB	87.36
cg04511352	chr4	12958421	0.7049	2.972	0.813	0.98		34.45
cg09628437	chr9	130603995	-0.1168	0.4923	0.813	0.98	ENG	93.33
cg03459571	chr5	28766521	-0.5465	2.304	0.813	0.98		74.12
cg15380890	chr1	151008971	-0.264	1.113	0.813	0.98	BNIPL	44.26
cg00242597	chr9	19380425	-0.163	0.6874	0.813	0.98	RPS6	6.47
cg25343734	chr6	34502119	0.06995	0.295	0.813	0.98	PACSIN1	97.1
cg02584370	chr17	19700105	0.1018	0.4294	0.813	0.98	ULK2	93.64
cg15718164	chr3	17364661	0.251	1.058	0.813	0.98	TBC1D5	82.53
cg20648369	chr10	1411072	-0.3038	1.281	0.813	0.98	ADARB2	9.9
cg24040188	chr18	20551041	-0.06955	0.2933	0.813	0.98	RBBP8	94.3
cg08695120	chr16	87351105	0.06066	0.2558	0.813	0.98	C16orf95	2.73
cg04582843	chr9	136857244	-0.05782	0.2438	0.813	0.98	VAV2	2.95
cg06082745	chr10	133795139	-0.02548	0.1074	0.813	0.98	BNIP3	1.57
cg20070089	chr5	125514911	-0.3687	1.555	0.813	0.98	LOC102546228	80.44
cg18213257	chr20	47674950	0.0651	0.2745	0.813	0.98	CSE1L	93.98
cg25798605	chr19	41868887	-0.1066	0.4495	0.813	0.98	TMEM91	91.42
cg06553567	chr17	70563267	0.1876	0.7911	0.813	0.98	LINC00673	18.64
cg07925752	chr1	12188658	-0.3295	1.39	0.813	0.98	TNFRSF8	86.68
cg00787780	chr6	64151745	1.082	4.565	0.813	0.98		63.19
cg00754742	chr5	532951	-0.2567	1.082	0.813	0.98		31.65
cg05321646	chr1	824844	0.2945	1.242	0.813	0.98		56.82
cg13269527	chr18	25572674	-0.4316	1.82	0.813	0.98	CDH2	66.85
cg10813296	chr12	27676596	-0.06523	0.2751	0.813	0.98	PPFIBP1	3.55
cg16587988	chr8	42948547	-0.02335	0.09847	0.813	0.98	SGK196	1.16
cg26908755	chr19	8373137	0.02974	0.1254	0.813	0.98	CD320	1.94
cg04624363	chr5	176433907	-0.05625	0.2372	0.813	0.98	UIMC1	2.6
cg15418246	chr1	161168858	-0.2401	1.013	0.813	0.98	NDUFS2	77.88
cg02270786	chr1	45474858	-0.1007	0.4248	0.813	0.98	HECTD3	94.76
cg20111163	chr1	173604714	-0.3789	1.598	0.813	0.98	ANKRD45	80.05
cg01799761	chr17	9067014	-0.4213	1.777	0.813	0.98	NTN1	55.29
cg09654997	chr11	46259561	-0.02844	0.12	0.813	0.98		1.74
cg00406369	chr6	134954447	-0.2196	0.9262	0.813	0.98		40.6
cg18497394	chr8	38854070	0.03375	0.1423	0.813	0.98	TM2D2	2.01
cg04584642	chr20	33548317	-0.1064	0.4488	0.813	0.98	MYH7B	91.86
cg22482014	chr5	1087095	-0.9099	3.838	0.813	0.98	SLC12A7	86.67
cg17392686	chrX	114254172	-0.3823	1.612	0.813	0.98		29.62
cg18137598	chr14	104205122	0.02993	0.1262	0.813	0.98	PPP1R13B	98.62
cg11850311	chr20	30192545	-0.08547	0.3605	0.813	0.98	ID1	2.99
cg19419291	chr5	95295965	-0.3562	1.503	0.813	0.98	ELL2	63.31
cg25789216	chr11	66045486	0.03281	0.1384	0.813	0.98	CNIH2	1.82
cg12598106	chr17	8895283	-0.12	0.5062	0.813	0.98		93.07
cg18273761	chr16	26345632	-0.2847	1.201	0.813	0.98		17.25
cg06883457	chr14	68575947	-0.2238	0.9438	0.813	0.98	RAD51B	82.44
cg21745320	chr17	2207495	-0.07862	0.3316	0.813	0.98	SMG6	4.1
cg11962587	chr1	145515913	-0.07759	0.3273	0.813	0.98	GNRHR2	3.25
cg07133412	chr14	54908344	0.04608	0.1944	0.813	0.98	CNIH	3.66
cg18282935	chr18	56228530	0.1471	0.6205	0.813	0.98	ALPK2	91.29
cg04912338	chr22	26299446	0.229	0.9659	0.813	0.98	MYO18B	8.91
cg02737830	chr12	64616354	0.05007	0.2112	0.813	0.98	C12orf66	2.4
cg27405201	chr20	20840883	-0.0582	0.2455	0.813	0.98		3.64
cg12469421	chr15	64737547	0.1125	0.4744	0.813	0.98	TRIP4	93.2
cg07281781	chr2	242794854	0.2307	0.9731	0.813	0.98	PDCD1	51.82
cg18144544	chr7	6197890	0.07914	0.3338	0.813	0.98	USP42	95.88
cg03821121	chr11	12148288	-0.2192	0.9244	0.813	0.98	MICAL2	85.03
cg12687449	chr14	57527544	-0.2102	0.8867	0.813	0.98		87.07
cg27218796	chr4	174448128	0.41	1.729	0.813	0.98	HAND2	71.48
cg01858517	chr10	79396584	-0.9271	3.911	0.813	0.98	KCNMA1	63.96
cg15323426	chr2	220027922	0.1385	0.5841	0.813	0.98	SLC23A3	92.88
cg18871579	chr11	12267958	-0.2158	0.9105	0.813	0.98	MICAL2	78.11
cg02979435	chr12	131291562	-0.1222	0.5156	0.813	0.98	STX2	92.33
ch.10.820670F	chr10	32300362	0.1376	0.5805	0.813	0.98	KIF5B	9.15
cg05234169	chr12	82752252	-0.07694	0.3246	0.813	0.98	CCDC59	3.35
cg00408168	chr2	85180813	0.09954	0.4199	0.813	0.98		93.52
cg08151407	chr3	183171057	-0.07371	0.3109	0.813	0.98	LINC00888	94.4
cg23581009	chr3	50310506	0.07873	0.3321	0.813	0.98	SEMA3B	4.55
cg13100667	chrX	135279018	0.3276	1.382	0.813	0.98	FHL1	84.35
cg19731651	chr2	117246976	-0.7539	3.18	0.813	0.98		35.08
cg12858300	chr1	209957965	0.02884	0.1216	0.813	0.98	C1orf74	1.54
cg26424050	chr3	178790349	0.2696	1.137	0.813	0.98	ZMAT3	69.86
cg25452904	chr4	114746059	-0.5779	2.438	0.813	0.98		49.14
cg03842291	chrX	34675964	-0.5697	2.404	0.813	0.98	TMEM47	19.82
cg01862266	chr16	66731077	0.03553	0.1499	0.813	0.98	CMTM4	2.02
cg14968926	chr5	64267561	0.3395	1.432	0.813	0.98	CWC27	45.56
cg15432938	chr10	99078812	-0.07558	0.3189	0.813	0.98	FRAT1	4.31
cg04249559	chr12	655964	0.5164	2.179	0.813	0.98	B4GALNT3	32.35
cg01378375	chr11	112352406	-0.3454	1.457	0.813	0.98	LOC101928823	35.67
cg08234428	chr5	60830578	-0.1134	0.4783	0.813	0.98	ZSWIM6	88.93
cg11380909	chr8	6658332	0.1264	0.5334	0.813	0.98		7.63
cg05274848	chr17	73704069	0.1011	0.4265	0.813	0.98	SAP30BP	92.84
cg11871090	chr1	204262070	0.4971	2.097	0.813	0.98	PLEKHA6	74.75
cg07126775	chr9	109609554	-1.921	8.104	0.813	0.98		48.29
cg00356723	chr11	63705697	0.08282	0.3494	0.813	0.98	NAA40	3.72
cg11788160	chr4	184626182	-0.06474	0.2731	0.813	0.98	TRAPPC11	95.61
cg01110797	chr6	11093513	-0.05069	0.2139	0.813	0.98	LOC221710	3.54
cg21494636	chr3	195808986	0.07388	0.3117	0.813	0.98	TFRC	2.73
cg27488875	chrX	152760493	0.4074	1.719	0.813	0.98	BGN	15.98
cg24749185	chr7	36787616	-0.3451	1.456	0.813	0.98		34.52
cg07215487	chr1	151918909	-0.4465	1.884	0.813	0.98		23.63
cg23254045	chr15	38226454	0.2748	1.16	0.813	0.98	TMCO5A	13.43
cg02926033	chr7	154540580	-0.3306	1.395	0.813	0.98	DPP6	34.87
cg01877524	chr11	117651359	-1.318	5.561	0.813	0.98	DSCAML1	59.46
cg24641901	chr11	93212232	0.2074	0.8751	0.813	0.98	C11orf75	93.38
cg00353393	chr5	3538280	-0.389	1.641	0.813	0.98		76.98
cg20064024	chr10	118618510	0.626	2.641	0.813	0.98	ENO4	90.29
cg12883629	chr6	25042497	0.2892	1.22	0.813	0.98		88.91
cg18055075	chr5	114849140	-0.4573	1.93	0.813	0.98		76.11
cg07142678	chr1	112162349	0.03648	0.1539	0.813	0.98	RAP1A	1.94
cg18871988	chr1	23886495	-0.08056	0.34	0.814	0.98	ID3	3.39
cg03409737	chr16	24902498	0.2355	0.9937	0.814	0.98	SLC5A11	34.26
cg18860024	chr5	29906701	-0.4475	1.888	0.814	0.98		88.58
cg00497084	chrX	18709116	-0.2079	0.8773	0.814	0.98	PPEF1	88.65
cg04864990	chr6	32168694	-0.3192	1.347	0.814	0.98	NOTCH4	66.8
cg11341527	chr1	84971853	-0.02304	0.09722	0.814	0.98	SPATA1	1.17
cg00690267	chr1	225879553	0.1187	0.501	0.814	0.98		92.72
cg15685006	chr8	11413043	-0.9519	4.017	0.814	0.98	BLK	54.62
cg05570735	chr4	124318841	-0.05832	0.2461	0.814	0.98	SPRY1	3.69
cg24884265	chr5	149907580	-0.08783	0.3706	0.814	0.98	NDST1	93.81
cg16320684	chr4	2240281	-0.05649	0.2384	0.814	0.98	HAUS3	95.24
cg20708037	chr1	22559911	-0.2109	0.8901	0.814	0.98		85.08
cg08838643	chr12	1154217	-0.1153	0.4865	0.814	0.98	ERC1	92.18
cg24185656	chr7	2643340	-1.273	5.37	0.814	0.98	IQCE	82.64
cg12005026	chr10	89696774	-0.08479	0.3578	0.814	0.98	PTEN	92.24
cg21107223	chr15	75182455	-0.04042	0.1706	0.814	0.98	MPI	1.88
cg11883238	chr10	62676418	0.08278	0.3494	0.814	0.98	RHOBTB1	94.11
cg11017935	chr3	17177946	-0.3435	1.45	0.814	0.98		64.09
cg16246242	chr7	124092424	-0.3493	1.474	0.814	0.98		72.63
cg20374460	chr4	166256218	0.09236	0.3898	0.814	0.98	MSMO1	92.21
cg21556922	chr11	18127670	0.02756	0.1163	0.814	0.98	SAAL1	1.65
cg06320213	chr7	2317120	0.1493	0.63	0.814	0.98	SNX8	89.31
cg24542441	chr2	110371804	0.03335	0.1408	0.814	0.98	SEPT10	1.95
cg12381697	chr7	45111765	-0.2661	1.123	0.814	0.98	CCM2	61.08
cg21874278	chr15	40861412	0.2641	1.115	0.814	0.98	RPUSD2	3.5
cg11965652	chr11	286738	-0.09988	0.4216	0.814	0.98		93.19
cg05817552	chr1	154972965	0.04708	0.1987	0.814	0.98		2.83
cg10640764	chr19	11216364	-0.1426	0.602	0.814	0.98	LDLR	91.83
cg14289738	chr9	127071570	0.2855	1.205	0.814	0.98	NEK6	53.84
cg10692636	chr17	76470423	0.429	1.811	0.814	0.98	DNAH17	50.69
cg08938155	chr5	77043612	0.4294	1.812	0.814	0.98	TBCA	82.61
cg04345661	chr20	32721338	-1.086	4.583	0.814	0.98		63.76
cg07502358	chr13	78168218	-0.332	1.401	0.814	0.98	SCEL	47.48
cg24473518	chr4	159816397	-0.1154	0.4871	0.814	0.98	FNIP2	90.59
cg11594642	chr22	35776458	-0.2084	0.8796	0.814	0.98	HMOX1	81.01
ch.11.339559F	chr11	12787836	-0.1226	0.5176	0.814	0.98	TEAD1	8.86
cg24196053	chr4	1736433	-0.1179	0.4978	0.814	0.98	TACC3	94.75
cg27340480	chr19	44170526	-0.1192	0.5032	0.814	0.98	PLAUR	92.07
cg14495377	chr2	108337150	-0.5623	2.373	0.814	0.98		39.26
cg07703356	chr13	111866732	-0.6465	2.729	0.814	0.98	ARHGEF7	64.44
cg13068216	chr6	158733981	-0.1442	0.6089	0.814	0.98	TULP4	90.23
cg02290803	chr1	40997356	0.02694	0.1137	0.814	0.98	ZNF684	1.33
cg07180121	chrX	136134878	-0.5273	2.226	0.814	0.98		24.46
cg00475456	chr1	208131213	-0.07737	0.3266	0.814	0.98		94.86
cg25039901	chr16	70594818	-0.1786	0.7538	0.814	0.98	SF3B3	84.12
cg15384856	chr1	244014210	-0.02981	0.1259	0.814	0.98		1.86
cg00096845	chr11	3400610	-0.06071	0.2562	0.814	0.98	ZNF195	5.57
cg20367852	chr3	187457520	-0.03822	0.1613	0.814	0.98	BCL6	1.96
cg06753783	chr3	35970513	-0.1326	0.5598	0.814	0.98		92.65
cg08339502	chr8	126618821	-0.1915	0.8082	0.814	0.98		40.88
cg11145633	chr14	91976900	0.05198	0.2194	0.814	0.98	SMEK1	3.2
cg19824006	chr2	200718119	-0.3119	1.317	0.814	0.98		51.04
cg13161081	chr6	72363441	-0.1923	0.8115	0.814	0.98		92.75
cg04314247	chr1	95286125	-0.06652	0.2808	0.814	0.98	SLC44A3	3.77
cg25311647	chr11	8748028	-0.3074	1.298	0.814	0.98	ST5	56.47
cg10071059	chr12	249286	0.3705	1.564	0.814	0.98	IQSEC3	34.77
cg12837296	chr17	42426483	-0.2187	0.9233	0.814	0.98	GRN	80.71
cg09256126	chr11	64518158	-0.1607	0.6785	0.814	0.98	PYGM	87.22
cg24511170	chr19	15724989	-0.1967	0.8305	0.814	0.98	CYP4F8	28.79
cg24799514	chr20	44420531	-0.0239	0.1009	0.814	0.98	WFDC3	1.24
cg16425592	chr11	842748	0.06409	0.2705	0.814	0.98	TSPAN4	2.16
cg21396127	chr1	245134348	-0.02584	0.1091	0.814	0.98	EFCAB2	1.47
cg23860422	chr4	140201537	-0.3634	1.534	0.814	0.98	C4orf49	39.54
cg05707858	chr15	56985391	-0.1432	0.6046	0.814	0.98	ZNF280D	89.32
cg10055431	chr1	244093872	-0.09173	0.3872	0.814	0.98		94.03
cg08849126	chr12	13044370	0.05822	0.2458	0.814	0.98	GPRC5A	2.35
cg23188121	chr5	6378767	0.0296	0.1249	0.814	0.98	MED10	1.93
cg16859204	chr6	136638226	-0.2445	1.032	0.814	0.98		17.26
cg18179491	chr4	763508	-0.06491	0.274	0.814	0.98	PCGF3	94.56
cg17099954	chr7	128764517	-0.6013	2.539	0.814	0.98		71.67
cg13424132	chr6	169363849	0.4599	1.941	0.814	0.98		88.81
cg16842634	chr12	46780880	-0.4957	2.093	0.814	0.98	LOC100288798	46.38
cg16290006	chr14	101908561	-0.3895	1.644	0.814	0.98		70.16
cg20901245	chr2	37423632	-0.02505	0.1058	0.814	0.98	CEBPZOS	1.26
cg02378074	chr22	46734712	-0.09629	0.4065	0.814	0.98	TRMU	93.64
cg00091302	chr1	182602986	-0.3055	1.29	0.814	0.98		33.51
cg15605861	chr12	112608009	0.07355	0.3105	0.814	0.98	HECTD4	94.88
cg21399327	chr7	129285381	0.1232	0.5202	0.814	0.98	NRF1	93.73
cg20654875	chr10	134739369	-0.4611	1.947	0.814	0.98		48.67
cg11531905	chr18	34409372	0.06879	0.2904	0.814	0.98	TPGS2	3.86
cg00989249	chr5	177548398	-0.1918	0.8099	0.814	0.98	N4BP3	66.78
cg27458497	chr1	118148471	0.04068	0.1717	0.814	0.98	LOC100996263	1.95
cg24988255	chr7	27225396	0.4972	2.099	0.814	0.98	HOXA11AS	42.44
cg12044654	chr8	139890342	-0.5737	2.422	0.814	0.98	COL22A1	74.49
cg21565550	chr12	100967522	0.03277	0.1384	0.814	0.98	GAS2L3	1.96
cg22676075	chr6	135203613	1.636	6.908	0.814	0.98		22.9
cg10794991	chr8	141537675	0.2803	1.184	0.814	0.98		70.66
cg24135868	chr5	142217046	0.2991	1.263	0.814	0.98	ARHGAP26	40.97
cg18724928	chr15	91473091	0.07598	0.3208	0.814	0.98	UNC45A	2.86
cg23172400	chr8	95962367	-0.1314	0.5548	0.814	0.98	TP53INP1	8.13
cg26900558	chr1	156551781	-0.09697	0.4094	0.814	0.98	TTC24	93.65
cg06401027	chr12	8234690	0.05725	0.2417	0.814	0.98	NECAP1	2.82
cg23661183	chr10	116286593	0.09857	0.4162	0.814	0.98	ABLIM1	5.53
cg24801889	chr10	74869770	-0.0644	0.2719	0.814	0.98	NUDT13	95.59
cg12366623	chr2	8492654	-0.3504	1.479	0.814	0.98		55.79
cg09668716	chr12	9760326	0.1084	0.4578	0.814	0.98	KLRB1	92.8
cg08428819	chr10	123924042	0.2516	1.062	0.814	0.98	TACC2	77.8
cg17255802	chr9	112083403	0.03632	0.1534	0.814	0.98	EPB41L4B	2.28
cg00053144	chr4	41712039	-0.3445	1.455	0.814	0.98		34.37
cg24249880	chr4	68619622	-0.155	0.6544	0.814	0.98	GNRHR	88.27
cg05619209	chr9	36164486	0.08295	0.3502	0.814	0.98		94.76
cg07510891	chr13	23790022	-0.6021	2.542	0.814	0.98	SGCG	69.05
cg22627427	chr11	61522498	0.3581	1.512	0.814	0.98	C11orf9	68.39
cg18881768	chr3	182982918	-0.2219	0.9369	0.814	0.98	MCF2L2	75.27
cg10054878	chr5	115872204	-0.3041	1.284	0.814	0.98	SEMA6A	34.74
cg25895961	chr13	29106422	-0.02851	0.1204	0.814	0.98		1.89
cg03210389	chr20	43343010	0.4231	1.787	0.814	0.98	WISP2	67.63
cg23241561	chr14	73572931	-0.172	0.7261	0.814	0.98	RBM25	92.34
cg24790676	chr19	51523736	0.5614	2.371	0.814	0.98	KLK10	64.53
cg19347582	chr10	101923942	-0.1043	0.4403	0.814	0.98	ERLIN1	91.28
cg12213302	chr1	219897849	-0.3761	1.588	0.814	0.98		60.23
cg26365460	chr6	47748696	-0.09192	0.3881	0.814	0.98	OPN5	5.44
cg24979437	chr4	76932131	-0.1866	0.7879	0.814	0.98	ART3	89.4
cg09107253	chr9	685970	-0.09007	0.3803	0.814	0.98	KANK1	92.96
ch.9.2295001F	chr9	135143580	0.207	0.8743	0.814	0.98	SETX	13.47
cg08238406	chrX	56099267	0.2957	1.249	0.814	0.98		87.15
cg03881051	chr19	3036221	0.09326	0.3938	0.814	0.98	TLE2	4.01
cg08070022	chr3	101497478	-0.4285	1.809	0.814	0.98	FAM55C	58.75
cg10195415	chr17	73887371	-0.04552	0.1922	0.814	0.98	TRIM65	97.71
cg01417226	chr21	45662343	0.08777	0.3707	0.814	0.98		5.35
cg07124719	chr4	80748552	-0.3769	1.592	0.814	0.98	GDEP	71.18
cg14030258	chr1	29591301	0.03915	0.1653	0.814	0.98	PTPRU	97.05
cg06292624	chr6	131521103	0.2999	1.267	0.814	0.98	AKAP7	73.94
cg11457817	chr5	172755103	-0.06326	0.2671	0.814	0.98	STC2	4.04
cg24089723	chr1	27019087	-0.02803	0.1184	0.814	0.98		1.55
cg21279627	chr3	33330866	0.1016	0.4289	0.814	0.98	FBXL2	91.33
cg04299400	chr1	240279726	-0.278	1.174	0.814	0.98	FMN2	81.56
cg19464106	chr6	31632821	-0.07138	0.3014	0.814	0.98	BAT4	2.77
cg07815068	chr11	34380695	0.02546	0.1075	0.814	0.98		1.34
cg07866489	chr9	134501521	-0.213	0.8994	0.814	0.98	RAPGEF1	93.43
cg24801835	chr10	60217545	-0.3698	1.562	0.814	0.98		71.07
cg01330050	chr10	43800478	0.2223	0.9387	0.814	0.98		9.34
cg03819713	chr6	32764987	-0.02647	0.1118	0.814	0.98		1.43
cg21547976	chr19	1206451	-0.1433	0.6052	0.814	0.98	STK11	4.83
cg02927292	chr1	36501817	0.1067	0.4507	0.814	0.98	EIF2C3	92
cg08577424	chr12	112123256	0.04623	0.1952	0.814	0.98	ACAD10	1.94
cg11833275	chr1	32479650	0.03045	0.1286	0.814	0.98	KHDRBS1	1.58
cg11717652	chr14	70459672	-0.253	1.069	0.814	0.98	SMOC1	84.51
cg06184463	chr3	11888509	-0.06771	0.286	0.814	0.98	C3orf31	3.51
cg16619404	chr10	63198774	-0.3785	1.599	0.814	0.98	TMEM26	68.38
cg18713528	chr7	75912071	0.0393	0.166	0.814	0.98	SRRM3	2.09
cg02457752	chrX	139868078	0.9583	4.047	0.814	0.98	CDR1	75.72
cg01261086	chr16	75508622	-0.143	0.6039	0.814	0.98	CHST6	89.98
cg06213986	chr14	97782500	0.2296	0.9698	0.814	0.98		14.43
cg21387653	chr4	39326566	-0.2355	0.9947	0.814	0.98	MIR1273H	89.51
cg21571073	chr11	113970545	0.6355	2.684	0.814	0.98	ZBTB16	71.75
cg09680813	chr6	25088619	-0.1065	0.45	0.814	0.98	CMAHP	92.53
cg02161262	chr2	127865248	-0.09622	0.4064	0.814	0.98	BIN1	6.06
cg05319610	chr2	84668300	0.2121	0.8959	0.814	0.98	SUCLG1	90.01
cg06413426	chr12	111710139	-0.481	2.031	0.814	0.98	CUX2	69.16
cg04983821	chr5	133407209	0.2059	0.8697	0.814	0.98		22.72
cg19529604	chr2	153246184	-0.04779	0.2018	0.814	0.98	FMNL2	97.63
cg17055252	chr2	46389177	0.2749	1.161	0.814	0.98	PRKCE	83.22
cg13037022	chr14	69128522	-0.2959	1.25	0.814	0.98		80.04
cg00222656	chr10	134183785	0.2747	1.16	0.814	0.98	LRRC27	80.75
cg24006667	chr7	86758571	-0.3124	1.319	0.814	0.98		34.88
cg10165842	chr11	1155095	0.7301	3.084	0.814	0.98		58.39
cg17724771	chr9	94574673	0.09439	0.3987	0.814	0.98	ROR2	93.29
cg23691743	chr14	23788707	0.08676	0.3665	0.814	0.98	PABPN1	93.47
cg11465280	chr1	201852945	0.2647	1.118	0.814	0.98	IPO9	65.22
cg03835983	chr20	61448085	0.06581	0.278	0.814	0.98	COL9A3	3.54
cg05250138	chr11	134432823	-0.2586	1.092	0.814	0.98		52.3
cg21141030	chr15	65576504	0.1938	0.8186	0.814	0.98	PARP16	89.61
cg01708411	chr12	57631839	-0.167	0.7056	0.814	0.98	NDUFA4L2	8.94
cg23808916	chr6	166240875	0.4749	2.006	0.814	0.98		48.82
cg17234414	chrX	150863797	-0.6754	2.853	0.814	0.98	PRRG3	19.44
cg03941040	chr10	60145128	0.03828	0.1617	0.814	0.98	TFAM	2.67
cg03297418	chr20	937221	0.1814	0.7661	0.814	0.98		3.01
cg13213552	chr1	45094561	0.152	0.6422	0.814	0.98	RNF220	91.1
cg24302310	chr3	193290518	-0.1546	0.6533	0.814	0.98		7.96
cg24039111	chrX	10053677	0.4234	1.789	0.814	0.98	WWC3	29.97
cg11776676	chr19	54693755	0.06242	0.2637	0.814	0.98	MBOAT7	4.84
cg24190308	chr6	3742818	-0.03552	0.1501	0.814	0.98	C6orf145	2.51
cg07656173	chr4	16086023	0.3236	1.367	0.814	0.98	PROM1	57.64
cg08236763	chr18	22909112	0.1398	0.5905	0.814	0.98	ZNF521	91.85
cg26520533	chr16	67135681	-0.1203	0.5083	0.814	0.98		91.98
cg16682135	chr7	123265844	-0.2304	0.9733	0.814	0.98	LOC102724555	49.85
cg03355875	chr12	49258638	0.1952	0.8247	0.814	0.98	RND1	24.62
cg05191700	chr5	137688423	0.02755	0.1164	0.814	0.98	KDM3B	1.72
cg20396870	chr20	15020389	0.2931	1.238	0.814	0.98	MACROD2	38.23
cg24824745	chr4	84827083	0.6181	2.611	0.814	0.98		67.97
cg09204531	chr13	21923673	-0.1109	0.4684	0.814	0.98	MIPEPP3	89.95
cg15566222	chr2	187350716	0.0587	0.248	0.814	0.98	ZC3H15	2.58
cg00040663	chr2	162565584	-0.1799	0.7598	0.814	0.98	SLC4A10	82.13
cg07283604	chr1	150240381	-0.2743	1.159	0.814	0.98	APH1A	56.04
cg01471167	chr2	11300359	-0.1363	0.5756	0.814	0.98	PQLC3	90.17
cg00544955	chr1	27719331	0.04535	0.1916	0.814	0.98	GPR3	2.64
cg14432475	chr5	110606679	-0.4896	2.068	0.814	0.98	CAMK4	78.98
cg11101775	chr19	37159137	0.3264	1.379	0.814	0.98	ZNF461	38.81
cg11337369	chr16	73178501	-0.2003	0.8461	0.814	0.98	C16orf47	85.04
cg10493479	chr1	247835667	-0.2902	1.226	0.814	0.98	OR13G1	87.35
cg01292846	chr17	33672543	-0.389	1.643	0.814	0.98		67.32
cg12166259	chr2	218203230	0.2681	1.133	0.814	0.98	DIRC3	36.13
cg00850612	chr1	6131676	0.4719	1.994	0.814	0.98	KCNAB2	90.37
cg16004502	chr7	142580107	-0.246	1.039	0.814	0.98	TRPV6	33.74
cg16782425	chr2	187621815	0.2173	0.9179	0.814	0.98	FAM171B	69.99
cg01447579	chr4	74847100	-0.3468	1.465	0.814	0.98	PF4	78.15
cg26463286	chr5	168007021	0.07418	0.3134	0.814	0.98	PANK3	3.04
cg12328023	chr2	113236246	0.4941	2.088	0.814	0.98		77.58
cg16061375	chr17	47866631	-0.0515	0.2176	0.814	0.98	MYST2	2.66
cg10547636	chr7	138072441	-0.2034	0.8594	0.814	0.98		71.02
cg26192215	chr11	19973360	-0.08891	0.3756	0.814	0.98	NAV2	4.52
cg26431191	chr1	114825397	0.0744	0.3143	0.814	0.98		93.93
cg21959890	chr10	94068044	0.2711	1.145	0.814	0.98	MARCH5	67.45
cg17491288	chr13	45150417	-0.2927	1.237	0.814	0.98	TSC22D1	20.89
cg06341839	chr22	43045530	0.03024	0.1278	0.814	0.98	CYB5R3	1.61
cg18657752	chr6	159088209	0.1157	0.4887	0.814	0.98	SYTL3	6.44
cg00563584	chr10	99151404	-0.09666	0.4084	0.814	0.98	RRP12	91.72
cg27312626	chr21	39627877	-0.4597	1.942	0.814	0.98	KCNJ15	70.73
cg27463736	chr13	108870668	0.06213	0.2625	0.814	0.98	LIG4	1.77
cg17129188	chr8	134307597	-0.2705	1.143	0.814	0.98	NDRG1	82.76
cg14586887	chr7	28966691	0.02674	0.113	0.814	0.98		1.35
cg02654693	chr21	35496244	-0.181	0.7646	0.814	0.98	MRPS6	90.29
cg21601160	chr12	100592895	-0.2289	0.9673	0.814	0.98	ACTR6	53.53
cg00133657	chr1	17616238	-0.6483	2.739	0.814	0.98		58.54
cg27178772	chr6	89794756	-0.1572	0.6644	0.814	0.98	PNRC1	84.61
cg17351846	chr17	21919036	-0.6454	2.727	0.814	0.98		41.5
cg07200711	chr10	72581410	-0.2637	1.114	0.814	0.98	SGPL1	78.2
cg01708617	chr5	34717940	0.4078	1.723	0.814	0.98	RAI14	41.8
cg17384671	chr8	10067181	0.395	1.669	0.814	0.98	MSRA	79.83
cg27403502	chr8	39961372	-0.2032	0.8586	0.814	0.98		83.61
cg12017553	chr9	8329935	-0.3993	1.687	0.814	0.98	PTPRD	58.83
cg20272962	chr17	56326765	-0.7557	3.193	0.814	0.98	LPO	22.54
cg23419718	chr20	23159604	0.1917	0.8101	0.814	0.98		19.72
cg20253855	chr7	101762511	0.1092	0.4613	0.814	0.98	CUX1	95.17
cg23463824	chr13	21953343	-0.2981	1.26	0.814	0.98	ZDHHC20	80.52
cg03313849	chr18	53184499	-0.5569	2.353	0.814	0.98	TCF4	81.35
cg03813170	chr6	31269586	-0.2814	1.189	0.814	0.98		26.6
cg11857140	chr11	126372533	-0.5575	2.356	0.814	0.98	KIRREL3	45.33
cg13796433	chr15	39559490	0.127	0.5366	0.814	0.98		90
cg13384866	chr5	153440936	0.2579	1.09	0.814	0.98		83.86
cg19624601	chr1	226568309	-0.1147	0.4849	0.814	0.98	PARP1	91.9
cg03651583	chr1	33815695	-0.02609	0.1102	0.814	0.98	PHC2	1.34
cg16890994	chr1	18796341	-0.5216	2.204	0.814	0.98		62.4
cg05074645	chr13	101327922	0.04767	0.2015	0.814	0.98	TMTC4	4.04
cg09270067	chr5	178487147	-0.08699	0.3676	0.814	0.98	ZNF354C	3.43
cg13629139	chr5	149439387	0.1822	0.7698	0.814	0.98	CSF1R	86.44
cg19884950	chr6	100882035	0.2969	1.255	0.814	0.98	SIM1	15.14
cg01827404	chr10	70138778	-0.07469	0.3156	0.814	0.98	RUFY2	93.64
cg03188899	chr3	3631414	-0.3087	1.305	0.814	0.98		71.07
cg10995628	chr17	33288912	0.0685	0.2895	0.814	0.98	ZNF830	2.96
cg24536933	chr12	123335687	-0.1204	0.5089	0.814	0.98	HIP1R	92.81
cg07855056	chr17	28443892	0.03718	0.1571	0.814	0.98	MIR423	2.71
cg08089569	chr1	180831402	-0.1254	0.53	0.814	0.98	XPR1	90.84
cg18105180	chr3	188866158	-0.08479	0.3583	0.814	0.98		3.42
cg05692127	chr2	55920477	0.06114	0.2584	0.814	0.98	PNPT1	2.66
cg02773624	chr11	57309917	-0.1627	0.6878	0.814	0.98	SMTNL1	83.47
cg22664962	chr17	22191979	0.4449	1.88	0.814	0.98		35.65
cg12777672	chr16	32360338	0.3176	1.342	0.814	0.98		30.07
cg17213398	chr12	133244869	-0.1218	0.5146	0.814	0.98	POLE	90.78
cg08404082	chr6	53780396	0.1831	0.7737	0.814	0.98	LRRC1	90.29
cg12220178	chr1	156721612	-0.02413	0.102	0.814	0.98	HDGF	1.3
cg12286210	chr8	93180775	-0.3614	1.527	0.814	0.98	MIR7641-2	87.41
cg05427981	chr8	145582879	0.1795	0.7587	0.814	0.98	SLC52A2	14.17
cg22483335	chr1	14083927	0.3199	1.352	0.814	0.98	PRDM2	62.26
cg08824610	chr11	123521346	0.4354	1.84	0.814	0.98	SCN3B	46.15
cg18635278	chr3	53165712	-0.2953	1.248	0.814	0.98	RFT1	75.54
cg14019464	chr20	377350	-0.1236	0.5223	0.814	0.98	TRIB3	90.67
cg23426792	chr5	162946055	-0.09481	0.4007	0.814	0.98	MAT2B	93
cg03828375	chr16	17367310	-0.8276	3.498	0.814	0.98	XYLT1	79.3
cg06161488	chr3	53266507	-0.07927	0.335	0.814	0.98	TKT	94.44
cg23401212	chr20	1099146	0.03084	0.1304	0.814	0.98	PSMF1	1.77
cg15613048	chr1	21044031	-0.0236	0.09975	0.814	0.98	KIF17	1.3
cg23535194	chr8	29266207	-0.2728	1.153	0.814	0.98		64.97
cg25538416	chr2	236653234	-0.2072	0.876	0.814	0.98	AGAP1	79.87
cg08087095	chr4	125869167	-0.4433	1.874	0.814	0.98		29.62
cg17399765	chr5	14751714	-0.1248	0.5277	0.814	0.98	ANKH	90.83
cg13624150	chr9	137763059	0.7	2.959	0.814	0.98		53.25
cg08585782	chr7	98546018	-0.0867	0.3665	0.814	0.98	TRRAP	94.46
cg03247412	chr17	80584790	-0.0638	0.2697	0.814	0.98	WDR45L	95.19
cg03993376	chr5	172386357	-0.03498	0.1479	0.814	0.98	LOC100268168	2.1
cg07170964	chr2	170820049	-0.1423	0.6017	0.814	0.98	UBR3	89.06
cg05008139	chr10	106527124	0.3214	1.359	0.814	0.98	SORCS3	26.64
cg17631353	chr11	33836364	0.3086	1.304	0.814	0.98		72.5
cg18053607	chr22	31518963	0.1656	0.7002	0.814	0.98	INPP5J	13.03
cg14666892	chr6	33547980	0.05552	0.2347	0.814	0.98	BAK1	2.96
cg02026062	chr6	117086479	-0.02419	0.1023	0.814	0.98	FAM162B	1.41
cg02449821	chr16	89641296	-0.04377	0.185	0.814	0.98	CPNE7	2.61
cg09272256	chr10	5238881	0.5385	2.277	0.814	0.98	AKR1C4	46.07
cg05617413	chr12	133065912	0.05104	0.2158	0.814	0.98	FBRSL1	2.6
cg18220087	chr11	134783448	-0.1948	0.8234	0.814	0.98		27.82
cg09887272	chr2	27455655	0.08378	0.3542	0.814	0.98	CAD	94.44
cg23707656	chr20	3189872	-0.06172	0.2609	0.814	0.98	ITPA	2.88
cg08477668	chr5	112077981	0.07923	0.335	0.814	0.98	APC	93.3
cg02385230	chr17	38605309	-0.282	1.192	0.814	0.98	IGFBP4	67.93
cg12801917	chr17	15417503	-0.2582	1.092	0.814	0.98	FAM18B2	65.96
cg17025484	chr7	99102690	0.02953	0.1248	0.814	0.98	ZKSCAN5	1.98
cg03469482	chr2	196933575	0.6898	2.916	0.814	0.98	DNAH7	33.55
cg26808784	chr11	2017483	0.2801	1.184	0.814	0.98	H19	46.21
cg27142274	chr16	89835739	0.09293	0.3929	0.814	0.98	FANCA	86.8
cg21709263	chr14	55784552	0.2345	0.9915	0.814	0.98	FBXO34	73.2
cg12217971	chr15	30216986	-0.08562	0.362	0.814	0.98		4.98
cg20653662	chr8	38099649	0.09153	0.387	0.814	0.98	DDHD2	93.33
cg06983765	chr8	1365906	0.5183	2.191	0.814	0.98		50.87
cg24585963	chr12	64622699	-0.2951	1.248	0.814	0.98		81.78
cg17720157	chr5	180237311	0.07926	0.3351	0.814	0.98	MGAT1	4.22
cg13665979	chr19	44620053	-0.09453	0.3997	0.814	0.98	ZNF225	93.96
cg12161182	chr12	727334	-1.11	4.695	0.814	0.98	NINJ2	82.42
cg09984303	chr1	199252281	-0.37	1.564	0.814	0.98		58.23
cg01361410	chr9	75095952	0.2422	1.024	0.814	0.98		90.11
cg06428620	chr5	140864276	-0.4595	1.943	0.814	0.98	PCDHGA4	22.9
cg13826191	chr6	121863966	-0.2515	1.063	0.814	0.98		88.7
cg13149677	chr6	139488995	0.07823	0.3308	0.814	0.98	HECA	92.47
cg01362383	chr19	47760943	0.05469	0.2312	0.814	0.98	CCDC9	3.04
cg18418331	chr6	65488422	-0.1678	0.7093	0.814	0.98	EYS	15.27
cg11041876	chr15	91455068	0.06607	0.2794	0.814	0.98	MAN2A2	96.13
cg25962889	chr21	37485446	-0.08764	0.3706	0.814	0.98	LOC100133286	5.08
cg14967868	chr4	177116771	0.03777	0.1597	0.814	0.98	SPATA4	2.34
cg04953238	chr2	153196858	0.2658	1.124	0.814	0.98	FMNL2	79.76
cg12809098	chr8	142165310	-0.1493	0.6314	0.814	0.98	DENND3	91.1
cg17343671	chr3	141208908	-0.2947	1.246	0.814	0.98	RASA2	83.61
cg21830480	chr12	72057690	0.0528	0.2233	0.814	0.98	THAP2	3.02
cg27483903	chr12	119618733	0.1626	0.6874	0.814	0.98	HSPB8	7.02
cg00040708	chr3	49838627	0.1686	0.7131	0.814	0.98	CDH29	83.89
cg22097225	chr5	32127767	-0.08972	0.3794	0.814	0.98	GOLPH3	93.68
cg19726536	chr5	179225537	0.07823	0.3308	0.814	0.98	MIR1229	96.47
cg17554486	chr4	172486418	-0.3873	1.638	0.814	0.98		60.16
cg09049506	chr20	35350576	-0.07602	0.3215	0.814	0.98	NDRG3	94.87
cg18336408	chr15	75144657	0.08649	0.3658	0.814	0.98	SCAMP2	94.35
cg19452060	chr12	57914632	-0.02486	0.1051	0.814	0.98	DDIT3	1.39
cg25642955	chr5	33050111	0.6125	2.59	0.814	0.98		51.02
cg12254648	chr20	35168979	-0.193	0.8164	0.814	0.98	MYL9	84.85
cg04265797	chr14	38679952	-0.6201	2.622	0.814	0.98	SSTR1	30.4
cg26982161	chr16	83659975	0.8454	3.575	0.814	0.98	CDH13	66.63
cg08269446	chr12	15115942	0.1077	0.4555	0.814	0.98	ARHGDIB	90.84
cg11611028	chr5	137034039	-0.09365	0.3961	0.814	0.98	KLHL3	94.96
cg26994980	chr16	89768517	-0.0676	0.2859	0.814	0.98	SPATA2L	5.27
cg22732210	chr12	20783140	0.6664	2.818	0.814	0.98	PDE3A	57.89
cg17407435	chr19	58724389	0.1177	0.4976	0.814	0.98	ZNF274	93.59
ch.17.1364760R	chr17	50113310	-0.05646	0.2388	0.814	0.98	CA10	3.24
cg11328505	chr13	20656499	-0.09495	0.4016	0.814	0.98	ZMYM2	93.76
cg07124126	chr16	81927346	-0.03637	0.1538	0.814	0.98	PLCG2	98.11
cg08891920	chr1	12089874	-0.03653	0.1545	0.814	0.98	MIIP	98.25
cg07680965	chr8	41563429	-0.08471	0.3582	0.814	0.98	ANK1	93.7
cg09040896	chr16	1560040	0.2245	0.9493	0.814	0.98	TELO2	74.75
cg09620131	chr16	9248481	0.1961	0.8293	0.814	0.98		14.04
cg25350789	chr1	45253490	-0.07591	0.321	0.814	0.98	BEST4	94.87
cg03928991	chr2	129774721	-0.2775	1.174	0.814	0.98		60.29
cg10586903	chr19	41221192	0.07339	0.3104	0.814	0.98	ADCK4	2.89
cg02356631	chr9	130524884	0.8063	3.41	0.814	0.98	SH2D3C	46.94
cg20360416	chr4	7246127	1.958	8.281	0.814	0.98	SORCS2	36.54
cg17556612	chr1	154586736	0.07358	0.3112	0.814	0.98	ADAR	95.86
cg26894839	chr5	1511271	-0.0451	0.1908	0.814	0.98	LPCAT1	97.17
cg02447446	chr9	137266652	0.287	1.214	0.814	0.98	RXRA	41.22
cg21077957	chr8	142505227	-0.2497	1.056	0.814	0.98	FLJ43860	31.66
cg14779271	chr4	109838678	0.4138	1.75	0.814	0.98	COL25A1	62.3
cg09730689	chr4	122184241	-0.2792	1.181	0.814	0.98		69.61
cg09604951	chr10	115905495	0.09017	0.3814	0.814	0.98	CCDC186	94.42
cg13359332	chr1	46009622	0.274	1.159	0.814	0.98		59.22
cg26984869	chr15	45927218	-0.204	0.8627	0.814	0.98	SQRDL	7.53
cg02467765	chr4	78978708	-0.08835	0.3737	0.814	0.98	FRAS1	5.84
cg04515287	chr2	266277	-0.1652	0.6987	0.814	0.98	ACP1	90.64
cg25844639	chr1	43824481	0.03085	0.1305	0.814	0.98	CDC20	1.61
cg21124940	chr19	4090224	0.3348	1.416	0.814	0.98		49.49
cg20246707	chr1	154564029	-0.1552	0.6563	0.814	0.98	ADAR	90.8
cg00282731	chr17	74018510	-0.3321	1.405	0.814	0.98	EVPL	69.31
cg17067634	chr14	20504004	-0.7719	3.265	0.814	0.98	OR4K13	28.43
cg02256644	chr2	15731278	0.3485	1.474	0.814	0.98	DDX1	78.67
cg23713984	chr19	13930236	-0.131	0.5541	0.814	0.98	ZSWIM4	90.19
cg16392754	chr5	172388746	-0.0644	0.2724	0.814	0.98	RPL26L1	95.18
cg03510610	chrX	16697651	-0.1309	0.5538	0.814	0.98	CTPS2	84.95
cg14360073	chr6	64516193	-0.2058	0.8705	0.814	0.98	EYS	15.54
cg09477121	chr8	1896504	-0.7402	3.131	0.814	0.98	ARHGEF10	63.94
cg04334979	chr4	79732488	-0.08866	0.3751	0.814	0.98	BMP2K	93.14
cg06311780	chr18	6633544	-0.4048	1.712	0.814	0.98		48.8
cg21179092	chr12	124196769	0.02638	0.1116	0.814	0.98	ATP6V0A2	1.51
cg23659696	chr6	39083005	-0.04205	0.1779	0.814	0.98	C6orf64	1.91
cg23360308	chr1	198648220	-0.1547	0.6545	0.814	0.98	PTPRC	87.75
cg22660057	chr11	20142424	-0.08972	0.3795	0.814	0.98	NAV2	93.86
cg22186600	chr11	9482144	0.02895	0.1225	0.814	0.98	ZNF143	1.7
cg13412063	chr2	39347277	-0.04417	0.1869	0.814	0.98	SOS1	3.04
cg19990386	chr1	101326328	0.213	0.9013	0.814	0.98		43.31
cg15986248	chr11	68847470	-0.1903	0.8052	0.814	0.98	TPCN2	84.89
cg16442953	chr15	53841455	-0.8447	3.574	0.814	0.98	WDR72	54.52
cg16640027	chr2	162480963	-0.2634	1.114	0.814	0.98	SLC4A10	25.36
cg14091589	chr4	113066291	0.2903	1.228	0.814	0.98	C4orf32	38.26
cg10390589	chr19	47634047	0.0312	0.132	0.814	0.98	SAE1	1.64
cg06712627	chr1	91966606	-0.02718	0.115	0.814	0.98	CDC7	1.52
cg15170743	chr19	57078521	-0.05451	0.2306	0.814	0.98	ZNF470	3.25
cg01035238	chr2	152213231	0.1972	0.8341	0.814	0.98	TNFAIP6	91.44
cg22827864	chr6	72298424	-0.5904	2.498	0.814	0.98		38.45
cg09836531	chr18	45687931	-0.05698	0.2411	0.814	0.98		2.9
cg02467073	chr17	1732572	-0.09708	0.4107	0.814	0.98	RPA1	6.29
cg06690831	chr4	181688500	0.3696	1.564	0.814	0.98		28.45
cg01575327	chr18	31020117	-0.09563	0.4046	0.814	0.98	CCDC178	5.89
cg15014826	chr19	13944447	-0.07605	0.3217	0.814	0.98		4.96
cg04271782	chr7	104654707	0.0302	0.1278	0.814	0.98	MLL5	1.41
cg16205793	chr7	98593096	-0.09457	0.4001	0.814	0.98	TRRAP	94.4
cg11189353	chr2	122543547	-0.5011	2.12	0.814	0.98		54.04
cg23156469	chr1	179038423	0.09376	0.3967	0.814	0.98	FAM20B	92.17
cg24094029	chr12	53013048	-0.3599	1.523	0.814	0.98	KRT73	34.79
cg17301114	chr2	72971072	-0.2652	1.122	0.814	0.98	EXOC6B	80.25
cg18569864	chr6	15509337	0.1128	0.4772	0.814	0.98	JARID2	91.71
cg21783371	chr2	23865706	0.07892	0.3339	0.814	0.98	KLHL29	95.51
cg05654049	chr3	23852499	-0.02435	0.103	0.814	0.98	UBE2E1	1.57
cg19345895	chr1	109847127	-0.1754	0.742	0.814	0.98	MYBPHL	38.39
cg06817673	chr4	57657447	0.06583	0.2785	0.814	0.98		94.95
cg11285629	chrX	20236994	0.5326	2.254	0.814	0.98	RPS6KA3	44.84
cg02166912	chr17	73179947	0.1188	0.5027	0.814	0.98	SUMO2	93.38
cg13055385	chr13	25743999	0.5081	2.15	0.814	0.98	FAM123A	77.18
cg07063274	chr12	16562942	-0.2226	0.9418	0.814	0.98		88.66
cg20415600	chr6	112570826	-0.1328	0.5619	0.814	0.98	LAMA4	91.28
cg23168192	chr14	23624788	-0.2543	1.076	0.814	0.98	SLC7A8	84.01
cg22615747	chr2	206160197	-0.08431	0.3567	0.814	0.98	PARD3B	93.53
cg18654231	chr17	58469739	0.02861	0.1211	0.814	0.98	USP32	1.74
cg19270827	chr1	64248043	0.3609	1.527	0.814	0.98	ROR1	41.18
cg09366122	chr5	112657818	-0.3727	1.577	0.814	0.98	MCC	74.45
cg09214777	chr15	70768053	0.2004	0.8479	0.814	0.98		73.17
cg12708859	chr2	102623819	-0.07247	0.3067	0.814	0.98	IL1R2	94.17
cg11040394	chr6	39020986	-0.2826	1.196	0.814	0.98	GLP1R	45.84
cg25136709	chr7	143599409	-0.1146	0.485	0.814	0.98	FAM115A	7.46
cg15170605	chr2	70995459	1.693	7.166	0.814	0.98	ADD2	30.5
cg14103944	chr1	11205227	0.2442	1.033	0.814	0.98	MTOR-AS1	75.51
cg11051546	chr1	214997684	-0.2372	1.004	0.814	0.98		85.52
cg23949901	chr1	156587958	0.2781	1.177	0.814	0.98	HAPLN2	87.71
cg14023389	chr9	138136386	-0.6697	2.834	0.814	0.98		44.12
cg06840283	chr15	52588020	-0.02526	0.1069	0.814	0.98	MYO5C	1.5
cg14272175	chr3	58318960	-0.026	0.11	0.814	0.98	PXK	1.46
cg10537699	chr11	60897371	0.2279	0.9643	0.814	0.98		4.58
cg19834701	chr2	241158076	0.2639	1.117	0.814	0.98		88.25
cg00980983	chr8	41880061	0.2953	1.25	0.814	0.98	KAT6A	74.38
cg15189415	chr11	79874249	-0.3443	1.457	0.814	0.98		32.57
cg21913519	chr7	209058	-0.3683	1.559	0.814	0.98	FAM20C	92.19
cg00564285	chr8	143809893	0.1796	0.76	0.814	0.98	THEM6	31.16
cg08253253	chr14	64911213	-0.1438	0.6084	0.814	0.98	MIR548AZ	89.07
cg09048251	chr5	77253974	0.5348	2.263	0.814	0.98		61.74
cg11537026	chr4	169936293	-0.08773	0.3713	0.814	0.98		92.51
cg05461375	chr15	63877690	-0.182	0.7704	0.814	0.98	USP3	87.71
cg25737169	chr15	86107540	0.1808	0.7654	0.814	0.98	AKAP13	87.55
cg24088436	chr3	122354765	0.4293	1.817	0.814	0.98	PARP15	47.8
cg24312580	chr18	449589	0.51	2.158	0.814	0.98	COLEC12	38.41
cg02388500	chr1	7294218	0.4822	2.041	0.814	0.98	CAMTA1	64.26
cg15317267	chr11	2018247	-0.2286	0.9674	0.814	0.98	H19	56.98
cg07956897	chr2	20647393	-0.05641	0.2388	0.814	0.98	RHOB	3.46
cg16260355	chr10	72575844	0.03524	0.1491	0.814	0.98	SGPL1	2.6
cg13864543	chr6	117558887	0.2713	1.148	0.814	0.98		78.24
cg06652252	chr16	57436189	-0.2779	1.176	0.814	0.98		77.24
cg13120771	chr17	40333470	-0.07882	0.3336	0.814	0.98	KCNH4	5.14
cg13775005	chr14	36002441	-0.0471	0.1994	0.814	0.98	INSM2	3.76
cg09563619	chr17	80780281	-0.07314	0.3096	0.814	0.98	TBCD	94.32
cg12789227	chr5	38454512	-0.2436	1.031	0.814	0.98	EGFLAM	75.75
cg20569034	chr12	58121550	0.2055	0.8697	0.814	0.98	LOC100130776	35.56
cg26790217	chr6	141066268	-0.2139	0.9054	0.814	0.98		75.8
cg18753994	chr6	19416025	-0.2311	0.978	0.814	0.98		20.87
cg27605977	chr5	152309662	0.6344	2.685	0.814	0.98		35.12
cg19070462	chr3	107574196	-0.2932	1.241	0.814	0.98	LINC00635	71.55
cg08795962	chr11	93862716	0.07031	0.2976	0.814	0.98	PANX1	1.69
cg10426234	chr12	132939776	1.312	5.554	0.814	0.98		56.02
cg20232673	chr16	15702181	-0.1063	0.4501	0.814	0.98	KIAA0430	92.8
cg03698702	chr19	36236336	0.1409	0.5966	0.814	0.98	PSENEN	7.8
cg16132118	chr8	134432753	0.309	1.308	0.814	0.98		44.6
cg20533040	chr8	30891671	-0.08547	0.3618	0.814	0.98	PURG	4.5
cg19669036	chr22	21212365	0.08374	0.3544	0.814	0.98	PI4KA	4.08
cg21633105	chr15	33892658	-0.3119	1.32	0.814	0.98	RYR3	39.41
cg04772328	chr2	170549930	-0.2994	1.267	0.814	0.98	C2orf77	22.97
cg12526676	chr14	33204921	0.2957	1.252	0.814	0.98	AKAP6	85.52
cg03076246	chr16	67906784	0.05789	0.245	0.814	0.98	EDC4	3.39
cg10615065	chr10	104613132	0.2061	0.8725	0.814	0.98	C10orf32	79.59
cg07139265	chr5	10442241	-0.02326	0.09845	0.814	0.98	ROPN1L	1.16
cg03765314	chr5	180644772	-0.08168	0.3458	0.814	0.98		3.72
cg21961270	chr1	3307177	-0.4142	1.753	0.814	0.98	PRDM16	59.15
cg07767010	chr11	74995453	-0.05892	0.2494	0.814	0.98	ARRB1	95.1
cg10473331	chr10	98105790	-0.07361	0.3116	0.814	0.98	OPALIN	94.65
cg27166452	chr6	116592422	-0.2851	1.207	0.814	0.98		70.83
cg13960579	chr1	155221683	0.1597	0.6762	0.814	0.98	FAM189B	85.6
cg09183146	chr16	1429863	0.239	1.012	0.814	0.98	UNKL	26.79
cg01761662	chr11	120110812	-0.03171	0.1342	0.814	0.98	POU2F3	1.8
cg13572787	chr2	70198823	-0.1099	0.4654	0.814	0.98	PCBP1-AS1	93.7
cg13285181	chr6	144294137	-0.245	1.037	0.814	0.98	PLAGL1	78.56
cg00278102	chr2	152591725	-0.07083	0.2998	0.814	0.98	NEB	93.52
cg08876084	chr7	129122865	-0.1723	0.7296	0.814	0.98	STRIP2	48.46
cg21850139	chr16	284641	-0.02385	0.101	0.814	0.98	ITFG3	1.25
cg14965662	chr6	169295254	-0.09665	0.4092	0.814	0.98		5.24
cg12921799	chr21	33100923	-0.3554	1.505	0.814	0.98	SFRS15	74.84
cg12872739	chr4	548588	-0.3185	1.348	0.814	0.98		37.81
cg23464698	chr14	23822265	-0.1469	0.6219	0.814	0.98	SLC22A17	3.87
cg01803049	chr11	2417651	0.176	0.7452	0.814	0.98	CD81	91.34
cg03725852	chr11	107462173	0.07606	0.322	0.814	0.98	ELMOD1	4.7
cg08964643	chr7	63560420	-0.4388	1.858	0.814	0.98		67.27
cg14601413	chr6	6876374	-0.179	0.7577	0.814	0.98		22.29
cg12432198	chr2	223086252	-0.3937	1.667	0.814	0.98	PAX3	47.11
cg24788860	chr4	87867378	-0.1164	0.4928	0.814	0.98	AFF1	91.48
cg09805644	chr15	69847820	-0.1001	0.424	0.814	0.98		93.69
cg26122385	chr9	123590184	-0.0773	0.3273	0.814	0.98	PSMD5	95.26
cg04115025	chr22	32807879	0.03998	0.1693	0.814	0.98	C22orf28	2.44
cg01658259	chr14	24837143	-0.07226	0.306	0.814	0.98	NFATC4	3.98
cg26177440	chr16	68877609	-0.06718	0.2844	0.814	0.98	TANGO6	3.38
cg18110883	chr3	9009066	-0.3999	1.693	0.814	0.98		71.24
cg04182215	chr11	459900	0.2939	1.244	0.814	0.98	PTDSS2	73.31
cg23122356	chr6	39182748	-0.1227	0.5196	0.814	0.98	KCNK5	92.05
cg11646203	chr19	36390904	0.03995	0.1692	0.814	0.98	NFKBID	2.36
cg09924009	chr10	90352234	-0.3277	1.388	0.814	0.98	LIPJ	65.78
cg12354594	chr17	61850856	-0.02584	0.1094	0.814	0.98	DDX42	1.34
cg04101804	chr22	47908403	-0.5741	2.431	0.814	0.98		35.98
cg05764538	chr12	107127517	0.466	1.973	0.814	0.98	RFX4	65.36
cg11704012	chr12	6561007	0.1052	0.4454	0.814	0.98	TAPBPL	7.78
cg14903832	chr2	198318098	0.03396	0.1438	0.814	0.98	COQ10B	1.62
cg09316894	chr19	58694770	-0.02439	0.1033	0.814	0.98	ZNF274	1.36
cg10548807	chr2	18012150	-0.4345	1.84	0.814	0.98		7.47
cg12894410	chr2	25341141	-0.2401	1.017	0.814	0.98	EFR3B	87.76
cg19431963	chr5	90679134	-0.06361	0.2693	0.814	0.98	ARRDC3	3.46
cg15485477	chr11	64052831	0.02935	0.1243	0.814	0.98	GPR137	1.59
cg02822381	chr19	3225634	0.4308	1.824	0.814	0.98	BRUNOL5	19.82
cg17171391	chr4	7958067	-0.1727	0.7313	0.814	0.98		32.98
cg12799818	chr17	19450343	0.2721	1.152	0.814	0.98	SLC47A1	26.55
cg02104434	chr1	247694406	0.8712	3.689	0.814	0.98	LOC148824	32.28
cg25482033	chr14	23652901	-0.07858	0.3327	0.814	0.98	SLC7A8	3.02
cg22622505	chr19	2256673	-0.2898	1.227	0.814	0.98	JSRP1	42.21
cg08635376	chr6	33094112	-0.3918	1.659	0.814	0.98	HLA-DPB2	15.04
cg16390242	chr16	87452097	0.2168	0.918	0.814	0.98	ZCCHC14	90.4
cg02603128	chr9	86152926	0.3377	1.43	0.814	0.98	FRMD3	77.81
cg15214448	chr17	13506230	-0.1618	0.6852	0.814	0.98	HS3ST3A1	6.15
cg17010818	chr3	122147075	0.1212	0.5135	0.814	0.98	LOC102723582	88.36
cg08376992	chr16	68033509	-0.2318	0.9815	0.814	0.98	DPEP2	25.67
cg00296578	chr2	36716635	0.1291	0.5468	0.814	0.98	CRIM1	8.33
cg26892761	chr6	29945068	0.03721	0.1576	0.814	0.98	HCG9	2.99
cg16783571	chr6	74064594	-0.491	2.08	0.814	0.98	DPPA5	26.8
cg01931462	chr9	74640017	-0.0601	0.2545	0.814	0.98		4.52
cg25088355	chr8	144691901	-0.02382	0.1009	0.814	0.98	PYCRL	1.2
cg05696153	chr16	81732038	-0.1201	0.5086	0.814	0.98	CMIP	91.24
cg27144485	chr10	74033095	0.04637	0.1964	0.814	0.98	DDIT4	2.59
cg24487027	chr10	92923837	0.02576	0.1091	0.814	0.98		1.52
cg21074050	chr6	131918264	-0.111	0.4699	0.814	0.98	MED23	92.07
cg00896043	chr19	1228271	0.1093	0.463	0.814	0.98	STK11	90.94
cg20581632	chr3	196014693	-0.0452	0.1914	0.814	0.98	PCYT1A	2.58
cg00834924	chr15	85956922	0.2765	1.171	0.814	0.98	AKAP13	49.16
cg20339088	chr18	74420902	-0.1138	0.4822	0.814	0.98		93.12
cg00590761	chr1	55008319	-0.1154	0.4886	0.814	0.98		6.16
cg00103528	chr18	12569478	0.4456	1.887	0.814	0.98	SPIRE1	82.58
cg15636799	chr7	72936614	0.03014	0.1276	0.814	0.98	BAZ1B	1.71
cg01618445	chr1	36642252	0.09957	0.4217	0.814	0.98	MAP7D1	95.6
cg10938836	chr2	166810420	0.05706	0.2417	0.814	0.98	TTC21B	5.01
cg10177394	chr6	10385126	-0.4591	1.945	0.814	0.98		11.58
cg16098981	chr20	24449865	0.3781	1.602	0.814	0.98	TMEM90B	8.99
cg05991010	chr2	54115823	-0.1699	0.7198	0.814	0.98	PSME4	93.06
cg08104711	chrX	49091769	0.3172	1.344	0.814	0.98	CCDC22	16
cg21720454	chr6	75702260	0.5128	2.172	0.814	0.98		76.51
cg07342080	chr19	46271524	-0.1014	0.4295	0.814	0.98	SIX5	4.97
cg24804643	chr1	197455252	0.2766	1.172	0.814	0.98		21.16
cg04134193	chr9	87261422	-0.5161	2.186	0.814	0.98		48.51
cg06869158	chr19	48900058	-0.2488	1.054	0.814	0.98	GRIN2D	44.23
cg23427394	chr2	27745531	0.2458	1.041	0.814	0.98	GCKR	48.53
cg22657923	chr3	178525023	0.1365	0.5783	0.814	0.98	KCNMB2	91.3
cg27313926	chr14	51411792	-0.2042	0.865	0.814	0.98	PYGL	14.6
cg08470053	chr19	53605221	0.2062	0.8734	0.814	0.98	ZNF160	84.25
cg15691480	chr5	150451613	-0.2881	1.221	0.814	0.98	TNIP1	68.7
cg21740507	chr2	237412985	0.3239	1.372	0.814	0.98	IQCA1	48.46
cg24602704	chr15	25951163	0.3808	1.613	0.814	0.98	ATP10A	90.14
cg00909401	chr2	43328657	-0.1115	0.4725	0.814	0.98		92.12
cg20090508	chr5	148796805	0.2916	1.235	0.814	0.98	MIR143HG	68.79
cg08902789	chr6	162800984	-0.3226	1.367	0.814	0.98	PARK2	19.97
cg10570241	chr7	158785291	0.7049	2.986	0.814	0.98		16.39
cg14615070	chr14	102721866	-0.2165	0.9172	0.814	0.98	MOK	48.41
cg23759053	chr7	34173999	0.1098	0.465	0.814	0.98	BMPER	7.24
cg08394070	chr10	96087958	-0.3517	1.49	0.814	0.98	PLCE1	80.86
cg07321742	chr20	8696066	-0.9922	4.203	0.814	0.98	PLCB1	46.58
cg17874528	chr15	86338361	0.03274	0.1387	0.814	0.98	KLHL25	1.88
cg02505689	chr17	42785825	-0.06152	0.2606	0.814	0.98	DBF4B	3.6
cg20424531	chr11	113348237	-0.1418	0.6006	0.814	0.98		7.83
cg26604901	chr18	43684385	0.04565	0.1934	0.814	0.98	HAUS1	2.5
cg07213698	chr12	107716576	0.4486	1.9	0.814	0.98	BTBD11	80.68
cg12190517	chrX	73898870	0.3088	1.308	0.814	0.98		75.81
cg18617411	chr2	162946283	-0.06392	0.2708	0.814	0.98		94.83
cg14433357	chr19	18062131	-0.1638	0.6938	0.814	0.98	KCNN1	8.66
cg03763616	chr19	50921997	-0.3206	1.358	0.814	0.98	SPIB	13.71
cg07655627	chr5	102898729	0.3366	1.426	0.814	0.98	NUDT12	62.37
cg10250534	chr4	24586033	-0.0988	0.4186	0.814	0.98	DHX15	5.49
cg19058488	chr20	50722317	-0.09937	0.421	0.814	0.98	ZFP64	8.47
cg19759405	chr15	41264508	-0.2471	1.047	0.814	0.98		74.21
cg11484863	chr1	204609887	-0.2529	1.071	0.814	0.98	LRRN2	77.14
cg24506574	chr3	167812830	-0.1195	0.5066	0.814	0.98	GOLIM4	8.27
cg27049372	chr5	175174026	-0.2646	1.121	0.814	0.98		14.35
cg03244210	chr2	74035104	0.3101	1.314	0.814	0.98	C2orf78	71.93
cg20942418	chr7	53670819	-0.237	1.004	0.814	0.98		38.82
cg07921184	chr16	71880281	0.03322	0.1408	0.814	0.98	ATXN1L	2.23
cg10417728	chr13	112345368	-0.821	3.479	0.814	0.98		57.23
cg03294668	chr3	52570816	-0.08282	0.3509	0.814	0.98	LOC440957	5.57
cg09337852	chr7	134464288	-0.1509	0.6392	0.814	0.98	CALD1	7.78
cg11722376	chr2	130691882	0.3258	1.381	0.814	0.98	LOC389033	62.31
cg11394361	chr17	67570862	0.5061	2.145	0.814	0.98		28.8
cg03467728	chr1	46220388	0.294	1.246	0.814	0.98		82.56
cg26981279	chr3	107399167	-0.1261	0.5345	0.814	0.98	BBX	92.27
cg21518683	chr9	35906980	-0.2509	1.063	0.814	0.98	HRCT1	74.12
cg13502741	chr11	31848488	-0.7069	2.996	0.814	0.98		32.39
cg01425892	chr1	241051809	0.3944	1.671	0.814	0.98	RGS7	52.29
cg09896445	chr13	92050789	0.02979	0.1262	0.814	0.98	GPC5	2
cg18503615	chr14	75760948	0.02934	0.1243	0.814	0.98		1.33
cg24305232	chr11	66314373	-0.1044	0.4425	0.814	0.98	ZDHHC24	5.27
cg26776103	chr5	58652749	-0.238	1.009	0.814	0.98	PDE4D	68.28
cg12396629	chr12	16064140	0.03839	0.1627	0.814	0.98	DERA	2.14
cg10422760	chr11	19263091	0.03104	0.1315	0.814	0.98	E2F8	1.93
cg08967057	chrX	32430348	-0.3238	1.372	0.814	0.98	DMD	19.8
cg23184292	chr9	14847780	0.2593	1.099	0.814	0.98	FREM1	88.16
cg05147200	chr9	22446830	0.1249	0.5295	0.814	0.98	DMRTA1	4.51
cg10582318	chr12	77273011	0.0381	0.1615	0.814	0.98	CSRP2	2.19
cg01349053	chr4	153255985	-0.1499	0.6353	0.814	0.98	FBXW7	91.62
cg24434938	chr17	65427688	-0.2836	1.202	0.814	0.98	PITPNC1	61.63
cg19505827	chr11	2323459	-0.2257	0.9565	0.814	0.98	TSPAN32	33.22
cg21053147	chr12	120880522	0.2123	0.8997	0.814	0.98		93.45
cg26920483	chr6	107404438	-0.1158	0.4909	0.814	0.98	BEND3	92.44
cg16020078	chr3	44611095	-0.5775	2.448	0.814	0.98	ZKSCAN7	55.59
cg25256259	chr10	71249371	-0.4388	1.86	0.814	0.98	TSPAN15	78.74
cg09327582	chr14	35236912	0.3346	1.418	0.814	0.98	BAZ1A	87.72
cg14086681	chr7	158152674	0.6375	2.702	0.814	0.98	PTPRN2	74.82
cg18530908	chr20	61840452	-0.1106	0.4688	0.814	0.98	YTHDF1	92.23
cg00625211	chr6	104030294	-0.5426	2.3	0.814	0.98		37.51
cg03714740	chr9	102740268	-0.3353	1.421	0.814	0.98		71.35
cg11535784	chr7	36943422	-0.4102	1.739	0.814	0.98	ELMO1	74.42
cg14825251	chr11	36588432	-0.3793	1.608	0.814	0.98	RAG1	50.99
cg20654462	chr15	93580092	-0.2422	1.027	0.814	0.98		80.39
cg22865286	chr1	1850733	0.1039	0.4402	0.814	0.98	TMEM52	5.78
cg08550026	chr11	19734588	-0.1175	0.498	0.814	0.98	NAV2	5.46
cg26089165	chr2	237702420	-0.7612	3.226	0.814	0.98		63.14
cg20890049	chr10	11046379	0.3546	1.503	0.814	0.98	CELF2	85.38
cg10750945	chr10	88280693	0.03522	0.1493	0.814	0.98	WAPAL	2.48
cg10788210	chr13	60738032	-0.02717	0.1152	0.814	0.98	DIAPH3	1.17
cg13611065	chr22	22652040	-0.1005	0.4261	0.814	0.98	LOC96610	7.9
cg00120481	chr12	111605388	0.4251	1.802	0.814	0.98	CUX2	22.74
cg11795832	chr3	1229376	0.3851	1.632	0.814	0.98	CNTN6	38.82
cg14836313	chr11	1975560	-0.2113	0.8956	0.814	0.98	MRPL23	41.34
cg06573060	chr11	19420681	0.2786	1.181	0.814	0.98	NAV2	39.32
cg26335459	chr4	2845453	-0.02782	0.1179	0.814	0.98	ADD1	1.59
cg20781238	chr11	787685	0.3106	1.317	0.814	0.98	CEND1	90.71
cg16127059	chr1	33347681	-0.3778	1.601	0.814	0.98		72.29
cg19603571	chrX	103500137	-0.603	2.556	0.814	0.98	ESX1	17.76
cg01665069	chr20	25010792	-0.1806	0.7654	0.814	0.98	ACSS1	86.41
cg14909376	chr20	43588988	-0.074	0.3137	0.814	0.98	TOMM34	3.72
cg01887801	chr12	117096542	-0.1637	0.6939	0.814	0.98		6.51
cg12364882	chr19	1941705	-0.08599	0.3645	0.814	0.98	CSNK1G2	4.4
cg02313092	chr4	169781332	0.19	0.8054	0.814	0.98	PALLD	88.16
cg07248223	chr17	38717275	0.1086	0.4604	0.814	0.98	CCR7	93.71
cg19416103	chr6	38790277	0.3541	1.501	0.814	0.98	DNAH8	86.47
cg07266533	chr6	31850795	0.1052	0.4459	0.814	0.98	EHMT2	92.58
cg13754446	chr13	40925154	-0.34	1.441	0.814	0.98	LINC00598	77.6
cg00686154	chr14	68844858	-0.1487	0.6305	0.814	0.98	RAD51B	89.25
cg17464436	chr1	184922883	-0.3758	1.593	0.814	0.98	FAM129A	25.8
cg09252596	chr10	105811592	-0.1382	0.5859	0.814	0.98	COL17A1	92.2
cg05119831	chr7	158380179	0.2154	0.9131	0.814	0.98	PTPRN2	12.37
cg10084213	chr10	134058796	-0.3705	1.571	0.814	0.98	STK32C	41.78
cg05582311	chr3	135969733	-0.09179	0.3891	0.814	0.98	PCCB	5.32
cg15501255	chr9	18330948	0.2147	0.91	0.814	0.98		22.34
cg01277410	chr7	28278366	-0.09263	0.3927	0.814	0.98	JAZF1-AS1	93.15
cg23368778	chr12	116996359	0.4126	1.749	0.814	0.98	MAP1LC3B2	81.05
cg17382752	chrX	148590047	0.6761	2.866	0.814	0.98		68.39
cg20810675	chr4	171604188	0.5731	2.43	0.814	0.98		41.07
cg27520536	chr16	54228323	0.4994	2.117	0.814	0.98		47.08
cg04823621	chr8	136614307	-0.3148	1.335	0.814	0.98	KHDRBS3	31.13
cg14324585	chr8	145026051	-0.2813	1.193	0.814	0.98	PLEC1	36.39
cg18125246	chr1	226187316	0.06033	0.2558	0.814	0.98	C1orf55	2.68
cg13089966	chr5	156570342	-0.1104	0.4682	0.814	0.98	MED7	3.9
cg15810953	chr1	37483518	-0.1297	0.5498	0.814	0.98	GRIK3	7.63
cg27205259	chr9	1536731	-0.5233	2.219	0.814	0.98		71.37
cg08557675	chr14	51563131	0.2743	1.163	0.814	0.98	TRIM9	84.07
cg27337342	chr10	38147093	-0.1106	0.469	0.814	0.98	ZNF248	4.15
cg09655100	chr10	114709926	0.04496	0.1906	0.814	0.98	TCF7L2	3.64
cg05721515	chr10	8095288	-0.4226	1.791	0.814	0.98	FLJ45983	21.74
cg17392024	chr2	211324894	-0.1195	0.5065	0.814	0.98	LANCL1	92.05
cg05245655	chr19	46272454	-0.0247	0.1047	0.814	0.98	SIX5	1.44
cg14666758	chr19	12691328	0.162	0.687	0.814	0.98	ZNF490	27.12
cg16479510	chr19	38431818	-0.105	0.4452	0.814	0.98	SIPA1L3	91.64
cg22931151	chr5	180581761	0.7665	3.25	0.814	0.98	OR2V2	60.52
cg25096700	chr2	161349579	0.06153	0.2609	0.814	0.98	RBMS1	2.71
cg18324707	chr7	137531801	-0.07177	0.3043	0.814	0.98	DGKI	2.38
cg04000631	chr5	151085062	-0.1154	0.4894	0.814	0.98		93.36
cg00168225	chr20	62086622	-0.1347	0.5713	0.814	0.98	KCNQ2	7.69
cg00639250	chr12	6579857	0.03149	0.1335	0.814	0.98	VAMP1	1.73
cg12542918	chr12	57504150	-0.05405	0.2292	0.814	0.98	STAT6	3.37
cg10273872	chr7	107738324	0.298	1.264	0.814	0.98	LAMB4	15.68
cg18214315	chr13	85653700	-0.2812	1.192	0.814	0.98	LINC00375	82.17
cg08584136	chr10	125858576	0.3995	1.694	0.814	0.98		59.26
cg19580937	chr15	70740429	-0.2649	1.123	0.814	0.98		80.6
cg01933871	chr2	101348230	-0.1026	0.435	0.814	0.98		94.42
cg09414107	chr10	85673171	-0.4569	1.937	0.814	0.98		56.28
cg17615565	chr11	11454265	0.06245	0.2648	0.814	0.98	GALNT18	95.74
cg27513979	chr13	96743895	0.1357	0.5755	0.814	0.98	HS6ST3	2.7
cg24848420	chr4	7765909	-0.1411	0.5981	0.814	0.98	AFAP1	90.61
cg01199807	chr1	242163517	-0.1604	0.6802	0.814	0.98	MAP1LC3C	90.22
cg11617816	chr20	50010224	0.2685	1.138	0.814	0.98	NFATC2	68.7
cg23639871	chr5	63985975	-0.2772	1.175	0.814	0.98	FAM159B	34.67
cg03309308	chr16	68525329	-0.2539	1.076	0.814	0.98		40.77
cg25722029	chr19	13907696	-0.435	1.845	0.814	0.98	ZSWIM4	37.6
cg22589137	chr13	95644721	-0.2303	0.9766	0.814	0.98		27.31
cg02024855	chr7	158217256	0.5526	2.343	0.814	0.98	PTPRN2	78.06
cg03169867	chr1	162167024	-0.3237	1.373	0.814	0.98	NOS1AP	69.89
cg25741047	chr6	33359518	-0.02386	0.1012	0.814	0.98	KIFC1	1.51
cg20775508	chr20	44996230	0.1013	0.4294	0.814	0.98	ELMO2	93.36
cg19355462	chr6	15248936	0.03376	0.1432	0.814	0.98	JARID2	2.23
cg12138346	chr1	15851107	0.0507	0.215	0.814	0.98	CASP9	4.18
cg25653141	chr15	91260518	0.03191	0.1353	0.814	0.98	BLM	1.7
cg12464817	chr7	90225378	-0.02511	0.1065	0.814	0.98	CDK14	1.54
cg11327831	chr8	140209154	0.576	2.442	0.814	0.98		30.33
cg13254744	chr8	38571971	0.06602	0.28	0.814	0.98		3.51
cg09515777	chr3	48220798	0.1026	0.4352	0.814	0.98	CDC25A	93.32
cg01889095	chr9	98052687	0.1366	0.5791	0.814	0.98	FANCC	90.43
cg13518537	chr8	28618150	-0.4158	1.763	0.814	0.98		64.46
cg09295316	chr11	70854969	-0.1406	0.5963	0.814	0.98	SHANK2	87.11
cg15491131	chr13	24914324	-0.4485	1.902	0.814	0.98		77.08
cg00324719	chr8	1155602	-0.4157	1.763	0.814	0.98		86.52
cg24749045	chr1	219347132	0.08662	0.3674	0.814	0.98	LYPLAL1	6.77
cg26393275	chr2	157435476	0.152	0.6447	0.814	0.98	GPD2	87.04
cg26614816	chr12	104697532	0.5495	2.33	0.814	0.98	TXNRD1	32.82
cg17069416	chr1	201798815	0.3188	1.352	0.814	0.98	IPO9-AS1	5.13
cg26371512	chr7	112430779	-0.1146	0.4861	0.814	0.98	TMEM168	6.28
cg04124858	chr1	94310029	0.07519	0.3189	0.814	0.98	BCAR3	4.2
cg10073420	chr4	153316871	0.08291	0.3516	0.814	0.98	FBXW7	94.23
cg02367558	chr11	487916	-0.09559	0.4054	0.814	0.98	PTDSS2	91.52
cg24852949	chr3	182779854	0.1125	0.4771	0.814	0.98	MCCC1	92.32
cg20368945	chr8	10226504	0.3125	1.325	0.814	0.98	MSRA	86.96
cg12602853	chr15	57902587	0.2351	0.997	0.814	0.98	GCOM1	79.35
cg19122121	chr8	48953255	0.1745	0.7399	0.814	0.98	UBE2V2	86.13
cg08756266	chr6	88106569	-0.08858	0.3757	0.814	0.98	C6orf164	92.4
cg13406339	chr8	811003	0.1965	0.8335	0.814	0.98		27.18
cg03313654	chr16	863510	-0.3474	1.473	0.814	0.98	PRR25	17.36
cg18815398	chr20	61506981	-0.1812	0.7685	0.814	0.98		7.41
cg26022010	chr8	63895823	0.2854	1.21	0.814	0.98	LOC643763	80.4
cg17015173	chr8	101638021	-0.2465	1.046	0.814	0.98	SNX31	28.61
cg17127121	chr12	52973897	-0.301	1.277	0.814	0.98		31.14
cg02543402	chr12	68647356	-0.4249	1.802	0.814	0.98	IL22	78.56
cg26243376	chr12	52545884	0.2633	1.117	0.814	0.98		21.29
cg20483361	chr2	202826147	-0.1432	0.6073	0.814	0.98		89.44
cg27370203	chr18	43448677	-0.09467	0.4015	0.814	0.98	EPG5	91.75
cg14377431	chr5	83680264	-0.02624	0.1113	0.814	0.98	EDIL3	1.61
cg01999229	chr19	49588434	-0.03491	0.1481	0.814	0.98	SNRNP70	2.46
cg20039263	chr4	157218394	-0.1728	0.7331	0.814	0.98		83.87
cg21749865	chr2	99318409	-0.1633	0.6927	0.814	0.98	MGAT4A	89.06
cg22001616	chr15	99701527	0.1911	0.8106	0.814	0.98	TTC23	93.14
cg05305025	chr18	20513713	-0.02776	0.1177	0.814	0.98	RBBP8	1.45
cg26472572	chr17	27045022	-0.1695	0.719	0.814	0.98	RAB34	17.85
cg00371134	chr1	77912654	-0.2161	0.9167	0.814	0.98	AK5	80.8
cg07032866	chr16	2260770	-0.148	0.6278	0.814	0.98	C16orf79	88.76
cg19542816	chr2	177053295	-0.3269	1.387	0.814	0.98	HOXD1	3.77
cg05163093	chr17	66289980	-0.1204	0.5108	0.814	0.98	ARSG	91.32
cg10066593	chr19	36211769	-0.07691	0.3263	0.814	0.98	KMT2B	93.5
cg00471645	chr2	11270192	0.05258	0.223	0.814	0.98		1.5
cg09615411	chr8	125764437	-0.3094	1.312	0.814	0.98		69.63
cg12163448	chr2	170430473	-0.2021	0.8572	0.814	0.98	FASTKD1	10.33
cg22618878	chr6	27156656	0.1267	0.5375	0.814	0.98		5.4
cg12114735	chr19	55668232	0.2805	1.19	0.814	0.98	TNNI3	13.02
cg12165201	chr14	46940266	0.9241	3.92	0.814	0.98	LINC00871	73.2
cg18371293	chr20	3997524	0.2125	0.9016	0.814	0.98	RNF24	86.73
cg17721173	chr20	31350173	0.03162	0.1341	0.814	0.98	DNMT3B	1.96
cg00456348	chr12	52463677	0.03952	0.1677	0.814	0.98	C12orf44	2.62
cg22896572	chr11	57166949	-0.2726	1.156	0.814	0.98		25.18
cg22424078	chr12	121946599	0.197	0.8357	0.814	0.98	KDM2B	73.78
cg22513409	chr7	143716871	-0.1721	0.7299	0.814	0.98		14.78
cg10587573	chr10	3191606	-0.08364	0.3548	0.814	0.98	PITRM1	93.68
cg03450719	chr2	103054642	0.4307	1.827	0.814	0.98	IL18RAP	70.08
cg02433742	chr9	4489700	-0.06344	0.2691	0.814	0.98	SLC1A1	4.78
cg17465697	chr1	228594029	-0.06036	0.2561	0.814	0.98	TRIM11	3.14
cg09115417	chr4	103750396	0.4969	2.108	0.814	0.98	UBE2D3	47.47
cg13334650	chr11	6440065	0.03547	0.1505	0.814	0.98	APBB1	2.14
cg03228288	chr19	53141778	-0.0301	0.1277	0.814	0.98	ZNF83	1.59
cg11519256	chr10	5708881	-0.1575	0.6683	0.814	0.98	ASB13	6.77
cg13816419	chr20	37209027	0.2294	0.973	0.814	0.98	ADIG	14.09
cg00967120	chr2	25790572	-0.2132	0.9043	0.814	0.98	DTNB	82.26
cg19333493	chr8	97401115	0.1161	0.4926	0.814	0.98	LOC102724804	91.14
cg12656851	chr3	68060925	-0.705	2.991	0.814	0.98	FAM19A1	51.53
cg11044868	chr8	102983259	-0.1395	0.5918	0.814	0.98	NCALD	91.56
cg15504992	chr8	67874970	-0.5089	2.159	0.814	0.98	TCF24	6.72
cg26752679	chr2	141868029	-0.7017	2.977	0.814	0.98	LRP1B	83.62
cg02450725	chr17	75502873	0.03317	0.1407	0.814	0.98		98.52
cg02175657	chr7	132767299	-0.2228	0.9452	0.814	0.98	CHCHD3	88.89
cg13668635	chr7	73587923	0.4889	2.074	0.814	0.98	EIF4H	24.67
cg01028223	chr7	915149	-0.102	0.4327	0.814	0.98	C7orf20	90.16
cg23526414	chr11	85952354	0.3279	1.391	0.814	0.98		72.39
cg20409685	chr2	217232009	-0.1681	0.7134	0.814	0.98	MARCH4	8.42
cg27642349	chr1	1243825	0.03653	0.155	0.814	0.98	ACAP3	2.47
cg00131136	chr8	128566972	-0.5346	2.268	0.814	0.98		51.15
cg22233890	chr11	36477229	-0.2571	1.091	0.814	0.98	PRR5L	64.99
cg01488865	chr20	61569319	-0.02515	0.1067	0.814	0.98	C20orf11	1.24
cg09366216	chr5	6394983	-0.3523	1.495	0.815	0.98		89.29
cg15905656	chr17	8584536	0.2539	1.077	0.815	0.98		86.67
cg24925865	chr7	156742601	0.02959	0.1255	0.815	0.98	NOM1	2.02
cg01933494	chr12	69934965	0.4243	1.8	0.815	0.98	FRS2	56.55
cg13426399	chr14	97263594	-0.02298	0.09749	0.815	0.98	VRK1	1.14
cg05307141	chr1	170132227	-0.347	1.473	0.815	0.98	METTL11B	66.3
cg19695978	chr15	70877381	0.1374	0.5829	0.815	0.98		9.99
cg11408900	chr10	118498607	0.4753	2.017	0.815	0.98	HSPA12A	79.08
cg11651507	chr16	70789028	-0.1842	0.7815	0.815	0.98	VAC14-AS1	80.1
cg26428840	chr2	8372204	-0.3064	1.3	0.815	0.98	LINC00299	54.21
cg16657149	chr5	126925480	-0.4218	1.79	0.815	0.98		64.77
cg03802731	chr9	133047535	0.6277	2.663	0.815	0.98	HMCN2	63.73
cg03251755	chr4	187709074	0.2989	1.268	0.815	0.98		88.02
cg23858605	chr6	30153868	0.1755	0.7449	0.815	0.98	TRIM26	86.26
cg04184683	chr11	3187446	-0.4205	1.784	0.815	0.98	OSBPL5	58.43
cg23927469	chr4	6909853	-0.3869	1.642	0.815	0.98	TBC1D14	32.42
cg26938302	chr12	10320327	0.3719	1.578	0.815	0.98	OLR1	28.06
cg01209930	chr5	37868169	-0.4011	1.702	0.815	0.98		86.75
cg03912614	chr20	33734751	-0.3311	1.405	0.815	0.98	EDEM2	20.41
cg09852693	chr4	150999899	0.02598	0.1102	0.815	0.98	DCLK2	1.75
cg02059796	chr2	242169674	-0.2851	1.21	0.815	0.98	HDLBP	84.06
cg10061736	chrX	133756545	0.3628	1.539	0.815	0.98	PLAC1	42.7
cg08430277	chr16	15858790	-0.8512	3.612	0.815	0.98	MYH11	26.57
cg13729903	chr12	107169414	-0.1831	0.7769	0.815	0.98	LOC100287944	34.57
cg10773016	chr4	6690812	0.1334	0.5662	0.815	0.98		4.78
cg08464520	chr19	56104287	-0.04003	0.1699	0.815	0.98	FIZ1	98.17
cg08091464	chr19	17337025	-0.02906	0.1233	0.815	0.98	OCEL1	1.58
cg05728951	chr19	58763673	0.3761	1.596	0.815	0.98	ZNF544	74.43
cg12260340	chr22	28629295	-0.1023	0.4341	0.815	0.98	TTC28	91.55
cg20527746	chr4	160149260	-0.1622	0.6882	0.815	0.98		16.88
cg00736037	chr9	111696879	-0.05015	0.2128	0.815	0.98	IKBKAP	3.39
cg16000131	chr15	44386678	0.3697	1.569	0.815	0.98	FRMD5	42.75
cg06429657	chr3	46250809	0.09865	0.4186	0.815	0.98	CCR1	93.49
cg06204973	chr8	94929003	0.0263	0.1116	0.815	0.98	PDP1	1.23
cg16951942	chr4	2366563	0.861	3.654	0.815	0.98	ZFYVE28	48.6
cg15714227	chr5	2225482	0.498	2.114	0.815	0.98		36.36
cg07380907	chr16	11963779	-0.08143	0.3455	0.815	0.98	GSPT1	92.74
cg08034051	chr17	48949161	-0.1607	0.682	0.815	0.98		88.92
cg06016703	chr8	10218128	-0.6494	2.756	0.815	0.98	MSRA	71.76
cg11973670	chr3	105483784	-0.1181	0.5012	0.815	0.98	CBLB	91.5
cg13520315	chr14	24740853	-0.03254	0.1381	0.815	0.98	RABGGTA	1.52
cg05850280	chr9	140056489	-0.1077	0.4572	0.815	0.98	GRIN1	2.9
cg07213771	chr6	85328105	0.8508	3.611	0.815	0.98		74.65
cg24154333	chr6	157467822	0.1513	0.6419	0.815	0.98	ARID1B	87.83
cg04165683	chr2	109066028	0.079	0.3353	0.815	0.98	GCC2	2.83
cg10405033	chr12	3476272	-0.3567	1.514	0.815	0.98		72.68
cg04271873	chr2	158007398	0.5159	2.189	0.815	0.98		41.05
cg09882128	chr10	23727984	-0.02453	0.1041	0.815	0.98	OTUD1	1.24
cg00268019	chr2	160761302	0.1174	0.4983	0.815	0.98	LY75	8.18
cg04152581	chr12	89745095	-0.1511	0.6414	0.815	0.98	DUSP6	3.25
cg13131681	chr1	245486242	-0.5397	2.291	0.815	0.98	KIF26B	48.72
cg04513882	chr3	185271385	-0.591	2.508	0.815	0.98	LIPH	16.38
cg26278116	chr19	9416669	-0.06877	0.2919	0.815	0.98	ZNF699	94.52
cg15943951	chr2	65309423	-0.1084	0.46	0.815	0.98	CEP68	91.46
cg09104725	chr3	197526170	-0.2659	1.128	0.815	0.98	LRCH3	88.99
cg11585264	chr6	138881984	-0.2458	1.043	0.815	0.98	NHSL1	26.52
cg05600804	chrX	153623245	0.1301	0.5524	0.815	0.98		90.75
cg02710747	chr5	16128473	-0.2413	1.024	0.815	0.98	MARCH11	14.95
cg26253974	chr1	213030372	-0.06271	0.2662	0.815	0.98	LQK1	97.02
cg02998938	chr2	88681009	-0.3406	1.445	0.815	0.98		58.69
cg03967372	chr3	95932149	1.139	4.835	0.815	0.98		53.76
cg07397308	chr19	20150383	0.05062	0.2149	0.815	0.98	ZNF682	2.94
cg18249991	chr19	46366442	0.02834	0.1203	0.815	0.98	FOXA3	1.4
cg13676979	chr4	111292716	-0.2066	0.8771	0.815	0.98		88.78
cg18965278	chr7	90290700	-0.3654	1.551	0.815	0.98	CDK14	35.63
cg18062651	chr19	5841170	-0.3542	1.503	0.815	0.98	FUT6	85.53
cg22875239	chr15	68399221	-0.1752	0.7438	0.815	0.98	PIAS1	90.1
cg03969219	chr19	2611456	-0.07527	0.3195	0.815	0.98	GNG7	5.09
cg11588596	chr1	156737225	-0.07804	0.3312	0.815	0.98	PRCC	3.91
cg14115163	chr10	69835215	-0.08075	0.3427	0.815	0.98	HERC4	5.06
cg20903160	chr6	139117274	1.025	4.35	0.815	0.98		25.96
cg05310764	chr6	27513479	0.337	1.431	0.815	0.98		39.61
cg08889125	chr7	127899390	-0.3407	1.446	0.815	0.98		46.59
cg18731761	chr2	168649566	-0.2724	1.156	0.815	0.98		90.9
cg13261883	chr7	3988772	-0.4646	1.972	0.815	0.98	SDK1	28.11
cg04549137	chr9	100528822	-0.1449	0.6152	0.815	0.98		91.11
cg19782858	chr4	188400264	-0.6777	2.877	0.815	0.98	LOC339975	55.7
cg17276106	chr2	120006590	0.5703	2.421	0.815	0.98	STEAP3	87.27
cg26601317	chr11	2890575	0.4145	1.76	0.815	0.98	KCNQ1DN	63.58
cg09130190	chr11	32115439	-0.2314	0.9824	0.815	0.98	RCN1	79.63
cg00954625	chr11	75927404	-0.1036	0.4398	0.815	0.98		95.32
cg11629143	chr8	55532912	-0.638	2.708	0.815	0.98	RP1	54.52
cg02145088	chr8	22862394	-0.05427	0.2304	0.815	0.98	RHOBTB2	95.22
cg15783064	chr12	31811887	0.09303	0.3949	0.815	0.98	C12orf72	5.22
cg01313176	chr10	35058287	-0.1385	0.5879	0.815	0.98	PARD3	89.84
cg16193196	chr17	75398290	-0.05135	0.218	0.815	0.98	SEPT9	97.63
cg02456451	chr7	156871073	-0.463	1.966	0.815	0.98		42.2
cg02788597	chr15	44828908	0.02815	0.1195	0.815	0.98	EIF3J	1.38
cg13329981	chr12	57119060	0.03028	0.1285	0.815	0.98	NACA	2.08
cg22894517	chr11	124733038	0.1128	0.4788	0.815	0.98		6.45
cg11530995	chr15	68497992	-0.251	1.066	0.815	0.98	CALML4	62.16
cg07177123	chr7	30909162	-0.1525	0.6476	0.815	0.98	FAM188B	87.92
cg22078869	chr5	134241244	-0.03557	0.151	0.815	0.98	PCBD2	2.12
cg04904609	chr10	131691217	-0.3367	1.429	0.815	0.98	EBF3	19.96
cg21518709	chr18	3063385	0.1065	0.4521	0.815	0.98		91.26
cg14083376	chr14	104388097	-0.05727	0.2431	0.815	0.98	C14orf2	2.91
cg24063199	chr2	241407269	-0.1795	0.7621	0.815	0.98	GPC1	82.32
cg13240962	chr1	216467049	-0.4023	1.708	0.815	0.98	USH2A	67.97
cg08868202	chr1	33745794	-0.05414	0.2299	0.815	0.98	ZNF362	96.22
cg00712146	chr3	65340538	-0.1078	0.4577	0.815	0.98	MAGI1	92.27
cg26857521	chr1	2350123	0.2301	0.9768	0.815	0.98		36.53
cg10113334	chr8	114447871	0.12	0.5094	0.815	0.98	CSMD3	3.37
cg11566154	chr6	80579376	-0.09316	0.3955	0.815	0.98		6.08
cg08429214	chr19	40004255	-0.3643	1.547	0.815	0.98	SELV	70.94
cg25251183	chr1	167021628	0.08496	0.3607	0.815	0.98		96.54
cg15423954	chr1	19704635	0.3324	1.411	0.815	0.98	CAPZB	61.41
cg21662160	chr13	39261165	0.0566	0.2403	0.815	0.98	FREM2	4.45
cg05448187	chr17	62502446	-0.02385	0.1012	0.815	0.98	CEP95	1.09
cg21574204	chr6	28048958	-0.02515	0.1068	0.815	0.98	ZNF165	1.4
cg07728793	chr2	238771724	-0.1068	0.4536	0.815	0.98	RAMP1	91.87
cg12545958	chr2	161350506	-0.02766	0.1174	0.815	0.98	RBMS1	1.7
cg24192186	chr14	95080190	-0.2167	0.9202	0.815	0.98	SERPINA3	17.82
cg14925300	chr18	56366127	0.1418	0.6019	0.815	0.98	MALT1	89.09
cg16421090	chr14	52539774	-0.5142	2.183	0.815	0.98		50.38
cg11734354	chr2	47416787	-0.1515	0.6432	0.815	0.98		89.49
cg18194932	chr7	66093674	-0.02555	0.1085	0.815	0.98	KCTD7	1.45
cg10204320	chr1	32708276	0.3775	1.603	0.815	0.98	MTMR9L	43.59
cg17649115	chr11	719612	-0.2104	0.8933	0.815	0.98	EPS8L2	90.87
cg10243623	chr11	128172249	-0.6664	2.829	0.815	0.98		50.61
cg19280751	chr4	135544042	0.2399	1.019	0.815	0.98		22.33
cg10568429	chr16	68327745	-0.06258	0.2657	0.815	0.98	SLC7A6	95.08
cg20447259	chr1	155947878	0.2514	1.067	0.815	0.98	ARHGEF2	2.26
cg14204281	chr9	137217473	-0.07261	0.3083	0.815	0.98	RXRA	4.12
cg13082246	chr10	115614105	0.08868	0.3766	0.815	0.98	NHLRC2	3.92
cg04057488	chr6	168920227	0.8099	3.439	0.815	0.98	SMOC2	79.6
cg19213167	chr12	119836173	-0.6475	2.749	0.815	0.98	CCDC60	83.14
cg05473493	chr15	59397039	0.3225	1.369	0.815	0.98	CCNB2	5.42
cg22740144	chr17	56021390	0.1359	0.577	0.815	0.98	CUEDC1	91.14
cg25672398	chr1	22944795	0.2637	1.12	0.815	0.98		24.41
cg11275153	chr2	58996515	0.2389	1.014	0.815	0.98	LINC01122	15.28
cg04128583	chr9	34690407	0.4053	1.721	0.815	0.98	CCL19	72.8
cg07073052	chr5	30040809	0.07978	0.3388	0.815	0.98		3.26
cg21827481	chr13	21440627	0.1979	0.8403	0.815	0.98	XPO4	85.16
cg15293883	chr10	7829492	-0.1744	0.7406	0.815	0.98	ATP5C1	11.06
cg05298434	chr1	10291857	0.08237	0.3498	0.815	0.98	KIF1B	94.01
cg16463007	chr7	111848714	-0.445	1.89	0.815	0.98	ZNF277	74.23
cg26170604	chr7	8482614	-0.06118	0.2598	0.815	0.98	NXPH1	1.84
cg11852007	chr2	136343006	0.08876	0.3769	0.815	0.98	R3HDM1	92.8
cg18892778	chr7	151503515	-0.188	0.7983	0.815	0.98	PRKAG2	16.77
cg12497408	chr6	160579628	0.1453	0.6169	0.815	0.98	SLC22A1	90.25
cg22901322	chr4	100815570	-0.09685	0.4113	0.815	0.98	MAPKSP1	5.19
cg21045241	chr19	45506088	-0.1572	0.6678	0.815	0.98	RELB	83.31
cg17520681	chr15	32952022	-0.4424	1.879	0.815	0.98	SCG5	66.31
cg15845102	chr4	186250714	0.06264	0.266	0.815	0.98	SNX25	94.44
cg10015914	chr8	28351603	-0.03085	0.131	0.815	0.98	FZD3	2.02
cg12427286	chr10	21653244	-0.2254	0.9572	0.815	0.98		17.66
cg19863224	chr19	12666780	-0.1691	0.7183	0.815	0.98		85.26
cg03628959	chr17	62998016	-0.127	0.5394	0.815	0.98		21.94
cg08255182	chr13	95273036	-0.3665	1.556	0.815	0.98	GPR180	52.4
cg12604181	chr15	79237394	-0.02366	0.1005	0.815	0.98	CTSH	1.39
cg12965198	chr14	23476098	0.03968	0.1685	0.815	0.98	C14orf93	2.09
cg11804517	chr16	73092997	-0.07616	0.3235	0.815	0.98	ZFHX3	3.39
cg11037166	chr12	12503189	-0.0259	0.11	0.815	0.98	MANSC1	1.38
cg24672994	chr20	48598525	-0.2188	0.9292	0.815	0.98	SNAI1	31.51
ch.15.75593923F	chr15	77806868	-0.2336	0.9921	0.815	0.98		35.94
cg08024471	chr10	54505971	1.549	6.579	0.815	0.98		71.94
cg07609139	chr6	169689751	0.6619	2.811	0.815	0.98		63.05
cg07941571	chr9	101897934	-0.252	1.07	0.815	0.98	TGFBR1	71.14
cg20254763	chr1	175122830	0.1746	0.7416	0.815	0.98		31.01
cg12563696	chr4	16011120	0.08404	0.357	0.815	0.98	PROM1	93.69
cg17663448	chr7	43289277	-0.3117	1.324	0.815	0.98	HECW1	78.85
cg19748509	chr6	29910778	-0.7929	3.368	0.815	0.98	HLA-A	68.19
cg01030737	chr1	165795314	-0.1024	0.4349	0.815	0.98	UCK2	91.3
cg10154108	chr7	55281230	-0.2196	0.9326	0.815	0.98		40.37
cg27072893	chr17	6376784	-0.1383	0.5875	0.815	0.98	PITPNM3	13.95
cg22434506	chr12	6657818	-0.09877	0.4195	0.815	0.98	IFFO1	95.23
cg05367824	chr21	40817657	-0.02306	0.09796	0.815	0.98	SH3BGR	1.21
cg09043576	chr9	35103282	-0.02295	0.09746	0.815	0.98	STOML2	1.25
cg17270598	chr1	54522821	-0.05103	0.2168	0.815	0.98	C1orf83	95.96
cg13298389	chr7	49710144	-0.5575	2.368	0.815	0.98		58.8
cg19594772	chr16	50300289	-0.286	1.215	0.815	0.98	ADCY7	71.86
cg18740773	chr1	94798666	-0.1272	0.5405	0.815	0.98		91.17
cg23242810	chr3	172420455	0.1754	0.745	0.815	0.98	NCEH1	89.9
cg16864411	chr13	99964827	-0.2375	1.009	0.815	0.98	UBAC2	72.88
cg25678052	chr8	145016627	0.03931	0.167	0.815	0.98	PLEC1	1.35
cg21267507	chr2	68325661	-0.2281	0.9688	0.815	0.98		83.38
cg17918280	chr1	2411378	0.4453	1.891	0.815	0.98	PLCH2	47.36
cg13357249	chr1	151170306	-0.1666	0.7078	0.815	0.98	PIP5K1A	13.31
cg18876494	chr12	69004196	0.03163	0.1343	0.815	0.98	RAP1B	1.55
cg19812944	chr7	767893	0.2608	1.108	0.815	0.98	PRKAR1B	78.03
cg22723960	chr1	1134018	0.3575	1.519	0.815	0.98		75.39
cg08843971	chr16	11963173	0.2149	0.9129	0.815	0.98	GSPT1	90.2
cg20697427	chr3	195610231	-0.09248	0.3929	0.815	0.98	TNK2	92.78
cg11246695	chr1	145576023	-0.024	0.102	0.815	0.98	PIAS3	1.35
cg08804124	chr15	64634343	0.4084	1.735	0.815	0.98	CSNK1G1	30.23
cg15354937	chr3	48437262	-0.1922	0.8164	0.815	0.98		87.1
cg10997901	chr19	46141881	-0.1551	0.6587	0.815	0.98	EML2	14.4
cg20311575	chr7	2962845	-0.4083	1.735	0.815	0.98	CARD11	77.87
cg01546424	chr6	149721457	0.06337	0.2692	0.815	0.98	MAP3K7IP2	96.87
cg02473606	chr12	132314204	0.2563	1.089	0.815	0.98	MMP17	24.67
cg21847114	chr3	150690183	-0.226	0.9599	0.815	0.98	CLRN1OS	84.62
cg16972831	chr7	2842511	-0.3086	1.311	0.815	0.98	GNA12	25.96
cg24153199	chr14	50698328	-0.02525	0.1073	0.815	0.98	SOS2	1.44
cg07871636	chr19	14017192	-0.05025	0.2135	0.815	0.98	CC2D1A	3.02
cg02744945	chr13	32738953	-0.1756	0.7458	0.815	0.98	FRY	23.49
cg24973864	chr5	28810645	-0.2499	1.062	0.815	0.98		16.26
cg10777631	chr5	134717946	-0.2674	1.136	0.815	0.98	H2AFY	66.16
cg18575532	chr17	37785426	0.4242	1.802	0.815	0.98	PPP1R1B	63.07
cg04280485	chr2	96782740	0.02448	0.104	0.815	0.98	ADRA2B	1.44
cg09233379	chr15	25422258	-0.4935	2.097	0.815	0.98		49.03
cg01920735	chr2	197237764	0.2614	1.111	0.815	0.98	HECW2	72.31
cg20822990	chr1	17338766	0.1384	0.588	0.815	0.98	ATP13A2	9.21
cg04756698	chr8	134313100	-0.0791	0.3361	0.815	0.98		93.58
cg25032722	chr8	15420520	-0.5899	2.506	0.815	0.98	TUSC3	64.32
cg05834228	chr5	55777417	-0.3358	1.427	0.815	0.98	LOC102467147	11.76
cg18377692	chr2	166165058	-0.2595	1.102	0.815	0.98	SCN2A	80.06
cg18177548	chr2	226329535	0.2835	1.205	0.815	0.98	NYAP2	24.9
cg20288518	chr10	71389959	0.02926	0.1243	0.815	0.98	C10orf35	1.48
cg05013129	chr12	57482384	-0.07613	0.3235	0.815	0.98	NAB2	5.07
cg17214456	chr12	102216984	-0.1809	0.7684	0.815	0.98	GNPTAB	81.79
cg26000509	chr16	21715051	-0.4666	1.982	0.815	0.98	OTOA	49.3
cg25184248	chr3	123813393	-0.3818	1.622	0.815	0.98	KALRN	85.19
cg01600968	chr10	7629788	-0.3595	1.527	0.815	0.98	ITIH5	84.7
cg22468055	chr3	122334227	0.3329	1.414	0.815	0.98	PARP15	29.41
cg16597406	chr17	8130173	-0.09977	0.4239	0.815	0.98	C17orf68	4.25
cg08291506	chr15	89525620	-0.2043	0.8682	0.815	0.98		31.94
cg25541499	chr7	73398995	-0.1356	0.5762	0.815	0.98		91.52
cg05602975	chr6	33561264	0.2003	0.8509	0.815	0.98	C6orf227	15.39
cg07524018	chr3	181966501	-0.3534	1.502	0.815	0.98		37
cg05655089	chr19	2360538	0.2401	1.02	0.815	0.98		17.38
cg06951752	chr8	139863706	0.4982	2.117	0.815	0.98	COL22A1	43.77
cg14037553	chr19	45314566	-0.1733	0.7366	0.815	0.98	BCAM	87.38
cg00214698	chr13	21579097	-0.1469	0.6242	0.815	0.98	LATS2	86.71
cg01793084	chr5	135170274	-0.06388	0.2714	0.815	0.98	LOC153328	3.28
cg19727897	chr11	57310016	-0.2256	0.9585	0.815	0.98	SMTNL1	80.34
cg06097361	chr16	84941097	0.08508	0.3615	0.815	0.98	CRISPLD2	92.35
cg03635787	chr14	77396592	0.3306	1.405	0.815	0.98		47.73
cg27585345	chr1	22138381	-0.07393	0.3142	0.815	0.98	LDLRAD2	94.4
cg04900185	chr1	247901899	0.3241	1.377	0.815	0.98		87.97
cg10207571	chr9	117287714	0.3148	1.338	0.815	0.98		37.47
cg09346823	chr13	24528284	-0.2775	1.179	0.815	0.98		78.06
cg11811131	chr15	42376765	-0.03163	0.1344	0.815	0.98	PLA2G4D	1.77
cg21503093	chr16	10674468	-0.02516	0.1069	0.815	0.98	EMP2	1.46
cg22991963	chr1	44780451	-0.1486	0.6314	0.815	0.98	ERI3	90.88
cg06832745	chr16	31828066	-0.2715	1.154	0.815	0.98		86.19
cg20425058	chr10	1444456	-0.8102	3.443	0.815	0.98	ADARB2	71.92
cg07354827	chr11	22383930	0.7027	2.986	0.815	0.98	SLC17A6	55.69
cg01620486	chr8	47015640	0.3055	1.298	0.815	0.98		86.91
cg25352908	chr12	88429178	0.09421	0.4004	0.815	0.98	C12orf29	4.55
cg23081971	chr5	135389491	-0.3373	1.434	0.815	0.98	TGFBI	50.46
cg13114921	chr12	30976001	0.7093	3.014	0.815	0.98		39.54
cg02339211	chr7	72792123	-0.6118	2.6	0.815	0.98		33.56
cg00418743	chr6	43544011	-0.05621	0.2389	0.815	0.98	XPO5	3.53
cg14535035	chr9	135997830	0.132	0.5612	0.815	0.98	RALGDS	87.25
cg01698343	chr3	56106105	-0.4119	1.751	0.815	0.98	ERC2	75.04
cg16303096	chr20	62551913	0.4254	1.808	0.815	0.98	DNAJC5	76.95
cg11140522	chr1	182914681	-0.1547	0.6576	0.815	0.98	SHCBP1L	88.51
cg10961914	chr9	135702353	-0.3547	1.508	0.815	0.98	AK8	48.45
cg17902007	chr13	101184847	0.04597	0.1954	0.815	0.98	A2LD1	98.29
cg15634501	chr12	105777507	0.3694	1.57	0.815	0.98		58.98
cg27254813	chr7	30067817	-0.02478	0.1053	0.815	0.98	FKBP14	1.41
cg07443748	chr22	17073594	-0.3178	1.351	0.815	0.98	CCT8L2	70.86
cg03206660	chr11	134021905	-0.1943	0.826	0.815	0.98		86.53
cg13458087	chr12	56165672	-0.3006	1.278	0.815	0.98	SARNP	54
cg17246894	chr9	134903640	-0.2166	0.9206	0.815	0.98	MED27	40.55
cg19859447	chr16	46782381	0.1606	0.6828	0.815	0.98	MYLK3	17.78
cg16082606	chr14	105486648	0.07088	0.3013	0.815	0.98	CDCA4	5.14
cg20004389	chr12	6010827	0.2648	1.125	0.815	0.98	ANO2	84.66
cg09689686	chr15	28357478	-0.136	0.578	0.815	0.98	HERC2	89.86
cg08139098	chr1	111682131	0.04578	0.1946	0.815	0.98	CEPT1	2.83
cg11600186	chr6	32945273	0.117	0.4975	0.815	0.98	BRD2	93.51
cg11271591	chr2	11033260	-0.1974	0.8392	0.815	0.98		88.2
cg10977910	chr1	84465055	0.9111	3.873	0.815	0.98	TTLL7	19.33
cg11920745	chr10	640738	0.1557	0.6616	0.815	0.98	DIP2C	94.56
cg25536032	chr3	187432233	0.2733	1.162	0.815	0.98	LOC100131635	18.86
cg22386632	chr12	3476951	-0.3269	1.389	0.815	0.98		76.3
cg18592307	chr15	44119432	-0.1819	0.7733	0.815	0.98	WDR76	8.73
cg25843477	chr15	49103387	0.04197	0.1784	0.815	0.98	CEP152	2.29
cg09442556	chr1	2239065	-0.1476	0.6272	0.815	0.98	SKI	86.96
cg14682475	chr19	51622985	-0.2703	1.149	0.815	0.98		44.2
cg05393777	chr14	45369479	0.156	0.663	0.815	0.98	C14orf28	90.1
cg04528624	chr13	60738126	0.02636	0.1121	0.815	0.98	DIAPH3	1.22
cg07743379	chr9	116061385	-0.2243	0.9533	0.815	0.98	RNF183	81.22
cg10922229	chr6	88221799	0.07631	0.3244	0.815	0.98	SLC35A1	93.41
cg22105022	chr9	130508173	-0.3235	1.375	0.815	0.98	SH2D3C	78.61
cg20329153	chr7	121950282	-0.9599	4.081	0.815	0.98		26.5
cg03292213	chr17	17109640	-0.06701	0.2849	0.815	0.98	PLD6	1.77
cg00154982	chr1	44115597	-0.03334	0.1417	0.815	0.98	KDM4A	1.89
cg24664570	chr2	159825143	0.06172	0.2624	0.815	0.98	TANC1	3.9
cg16888565	chr15	63305933	0.2985	1.269	0.815	0.98		73.11
cg24135560	chr20	45642444	0.2058	0.8748	0.815	0.98	EYA2	88.17
cg03881738	chr6	170547103	-0.4057	1.725	0.815	0.98		69.3
cg24609153	chr10	6812211	0.6284	2.672	0.815	0.98		60.98
cg13437722	chr10	96175968	-0.5725	2.434	0.815	0.98	TBC1D12	71.6
cg25781868	chr11	67289522	0.3328	1.415	0.815	0.98	CABP2	74.47
cg25048325	chrX	93959645	-0.5586	2.375	0.815	0.98		82.43
cg12386575	chr11	118219318	-0.57	2.423	0.815	0.98	CD3G	54.57
cg04638205	chr5	3002493	-0.6065	2.578	0.815	0.98		46.14
cg04978300	chr6	157315384	-0.2452	1.042	0.815	0.98	ARID1B	76.07
cg23957306	chr1	153909163	-0.1283	0.5454	0.815	0.98	DENND4B	92.16
cg11284386	chr12	61078621	0.4532	1.927	0.815	0.98		26.83
cg03426615	chr7	150773354	-0.116	0.4933	0.815	0.98	SLC4A2	94.35
cg23400391	chr17	73105981	-0.07615	0.3238	0.815	0.98	ARMC7	4.24
cg01434783	chr4	124319883	-0.06403	0.2722	0.815	0.98	SPRY1	4.02
cg11870866	chr14	68213538	0.09745	0.4143	0.815	0.98	ZFYVE26	94.32
cg13610873	chr17	65078220	-0.07926	0.337	0.815	0.98	HELZ	94.9
cg25334575	chr13	100641744	-0.4001	1.701	0.815	0.98		53.29
cg07064720	chr15	62762737	0.2331	0.9911	0.815	0.98		66.82
cg07005090	chr11	59522827	-0.0243	0.1033	0.815	0.98	STX3	1.35
cg02657505	chr2	27614142	-0.07054	0.2999	0.815	0.98	PPM1G	94.5
cg04936619	chr17	30658537	0.2328	0.9896	0.815	0.98	C17orf75	82.09
cg02342592	chr22	43690700	0.3387	1.44	0.815	0.98	SCUBE1	56.03
cg23929628	chr14	74027105	0.1569	0.667	0.815	0.98	HEATR4	81.37
cg20883040	chr12	69836934	-0.08881	0.3776	0.815	0.98		93.71
cg14051693	chr9	34267222	-0.191	0.8122	0.815	0.98	KIF24	85.26
cg25969472	chr7	25889117	-0.587	2.496	0.815	0.98		65.23
cg11846315	chr9	35647073	0.1545	0.6568	0.815	0.98		5.99
cg21856015	chr2	31217091	0.3446	1.465	0.815	0.98	GALNT14	74.18
cg25883790	chrX	135251484	0.2912	1.238	0.815	0.98	FHL1	15.06
cg03566269	chr1	28500400	0.3521	1.497	0.815	0.98	PTAFR	71.48
cg21585733	chr11	107799660	-0.1809	0.7691	0.815	0.98	RAB39	6.25
cg06520300	chr2	16081824	0.1889	0.8032	0.815	0.98	MYCN	8.07
cg27652869	chr5	172216846	-0.2593	1.103	0.815	0.98		32.92
cg24580035	chr6	29910525	-0.6535	2.779	0.815	0.98	HLA-A	20.13
cg00438885	chr15	60898116	-0.466	1.981	0.815	0.98	RORA-AS1	65.85
cg08166362	chr3	128998952	0.2712	1.153	0.815	0.98	C3orf37	81.11
cg05222924	chr11	32450486	-0.4785	2.035	0.815	0.98	WT1	20.51
cg05856931	chr17	55333097	-0.2013	0.8558	0.815	0.98	MSI2	4.05
cg16191358	chr3	151677788	0.1334	0.567	0.815	0.98		89.05
cg00477582	chr2	241529963	-0.07226	0.3072	0.815	0.98	CAPN10	94.57
cg23569235	chr15	39559356	0.3117	1.325	0.815	0.98		77.21
cg07479278	chr2	36583536	0.03633	0.1545	0.815	0.98	LOC100288911	1.74
cg22739441	chr5	54334104	-0.2178	0.9261	0.815	0.98		13.27
cg01689941	chr2	190640020	-0.07371	0.3134	0.815	0.98	ORMDL1	94.09
cg21875274	chr14	74226445	0.03756	0.1597	0.815	0.98	C14orf43	2.63
cg00247094	chr17	77922972	-1.529	6.503	0.815	0.98	TBC1D16	71.01
cg18580327	chr3	53925981	-0.09452	0.4019	0.815	0.98	SELK	4.51
cg00700394	chr1	169669065	-0.09107	0.3873	0.815	0.98	SELL	91.82
cg08545864	chr2	74153305	-0.1658	0.7051	0.815	0.98	DGUOK	36.53
cg02923145	chr15	73089643	-0.03054	0.1299	0.815	0.98		2.11
cg06463708	chr6	33181870	-0.0845	0.3593	0.815	0.98		7.49
cg00738005	chr2	28601410	0.3248	1.381	0.815	0.98		33.28
cg08622826	chr8	134094692	0.3686	1.567	0.815	0.98	TG	40.63
cg23120101	chr5	112617123	-0.3384	1.439	0.815	0.98	MCC	52.03
cg17838722	chr15	59692431	-0.2851	1.212	0.815	0.98		84.88
cg06214807	chr4	146858930	-0.1742	0.7409	0.815	0.98	ZNF827	10.34
cg12893431	chr4	56315641	-0.1225	0.5211	0.815	0.98	CLOCK	91.2
cg19469649	chr11	67766769	-0.1425	0.6058	0.815	0.98	UNC93B1	89.68
cg08410934	chr10	126108229	-0.1252	0.5323	0.815	0.98	OAT	92.77
cg23483120	chr2	100022891	-0.109	0.4634	0.815	0.98	REV1	91.9
cg09999972	chr21	30758190	-0.2201	0.936	0.815	0.98		43.71
cg10926487	chr17	76917906	0.1303	0.5541	0.815	0.98	TIMP2	92.32
cg11299980	chr20	2185495	0.6282	2.672	0.815	0.98		77.42
cg17868001	chr15	77201590	-0.08284	0.3523	0.815	0.98		94.64
cg01174771	chr14	32670315	-0.09085	0.3864	0.815	0.98		4.62
cg08968229	chr12	50218801	0.2485	1.057	0.815	0.98	NCKAP5L	75.85
cg21676617	chr19	8649942	-0.324	1.378	0.815	0.98	ADAMTS10	47.43
cg25884488	chr4	153601388	-0.09427	0.4009	0.815	0.98	TMEM154	5.73
cg16543009	chr15	34331514	0.06644	0.2826	0.815	0.98	AVEN	4.94
cg17113038	chr5	119951827	0.4776	2.031	0.815	0.98	PRR16	59.18
cg14259179	chr1	92545768	0.1239	0.5272	0.815	0.98	BTBD8	5.35
cg26276611	chr11	674556	-0.1089	0.4631	0.815	0.98	DEAF1	86.14
cg01405879	chr10	441309	-0.09944	0.423	0.815	0.98	DIP2C	91.19
cg06677980	chr12	45580922	0.06643	0.2826	0.815	0.98	RNY5	94.25
cg16648355	chr8	95654179	-0.06542	0.2783	0.815	0.98	ESRP1	3.29
cg23478225	chr2	46113875	-0.2633	1.12	0.815	0.98	PRKCE	83.22
cg02626897	chr2	56127942	-0.1851	0.7872	0.815	0.98	EFEMP1	88.15
cg02534642	chr1	19363003	0.3339	1.42	0.815	0.98		74.65
cg19359218	chr6	30181936	1.326	5.641	0.815	0.98	TRIM26	27.13
cg01043076	chr8	144360216	-0.1871	0.7958	0.815	0.98		88.91
cg05392230	chr2	42284652	-0.1485	0.6318	0.815	0.98	PKDCC	90.07
cg01240432	chr7	16726779	0.1462	0.622	0.815	0.98	BZW2	90.35
cg24024511	chr7	26676346	0.1326	0.564	0.815	0.98	C7orf71	86.7
cg00130640	chr6	5627266	-0.3033	1.29	0.815	0.98	FARS2	70.97
cg06070508	chr11	68519174	0.0438	0.1863	0.815	0.98	MTL5	2.73
cg06614469	chr18	48086302	0.02479	0.1055	0.815	0.98	MAPK4	1.59
cg01651710	chr8	145577079	-0.4294	1.827	0.815	0.98	C8ORFK29	69.06
cg22986488	chr8	95565801	0.02743	0.1167	0.815	0.98	KIAA1429	1.46
cg18298127	chr1	201643315	0.1258	0.5351	0.815	0.98	NAV1	92.91
cg01556017	chr12	121533833	0.06912	0.294	0.815	0.98		3.51
cg05306898	chr17	49110022	0.09086	0.3865	0.815	0.98	SPAG9	94.02
cg22587052	chr4	112732978	0.5675	2.414	0.815	0.98		50.95
cg24835309	chr6	165241210	-0.2036	0.8661	0.815	0.98		32.7
cg05072243	chr6	27781799	-0.1008	0.4288	0.815	0.98	HIST1H2BM	92.77
cg15689226	chr6	37200864	0.2175	0.9253	0.815	0.98	TMEM217	82.71
cg18104285	chr5	67522442	-0.11	0.4679	0.815	0.98	PIK3R1	91.76
cg21870244	chr1	198125992	0.06231	0.2651	0.815	0.98	NEK7	2.76
cg03747251	chr11	27722722	0.105	0.4467	0.815	0.98	BDNF	7.26
cg03702732	chr6	149283123	-0.1018	0.4332	0.815	0.98	UST	92.38
cg23830169	chr3	50140110	-0.09544	0.406	0.815	0.98	RBM5	93.7
cg25157679	chr11	12077980	-0.07442	0.3166	0.815	0.98		94.95
cg11991824	chr6	31651283	0.1717	0.7303	0.815	0.98		31.55
cg22378469	chr11	6495081	-0.02232	0.09496	0.815	0.98	TRIM3	1.02
cg19080261	chr1	64087567	0.2482	1.056	0.815	0.98	PGM1	85.71
cg20887670	chr16	22089022	0.1945	0.8273	0.815	0.98	C16orf52	86.19
cg16301857	chr17	17184689	0.06217	0.2645	0.815	0.98	COPS3	2.49
cg16573374	chr2	97761334	-0.2695	1.147	0.815	0.98	FAHD2B	42.81
cg09403972	chr7	7136382	0.1153	0.4904	0.815	0.98	LOC100131257	93.27
cg21703056	chr20	60697448	-0.07435	0.3163	0.815	0.98	LSM14B	4.07
cg00862290	chr3	178984973	0.6451	2.745	0.815	0.98	KCNMB3	64.5
cg20310435	chr2	179315647	0.02832	0.1205	0.815	0.98	PRKRA	1.65
cg22016326	chr8	100024881	-0.07861	0.3345	0.815	0.98	VPS13B	3.82
cg06292277	chr4	170541163	0.06334	0.2695	0.815	0.98	CLCN3	2.53
cg27111528	chr8	94781675	-0.1968	0.8372	0.815	0.98	TMEM67	39.5
cg22495068	chr21	46424753	-0.1817	0.7732	0.815	0.98	NCRNA00162	47.35
cg21298417	chr3	195928272	-0.09061	0.3855	0.815	0.98	ZDHHC19	94.15
cg07284190	chr12	78588454	-0.416	1.77	0.815	0.98	NAV3	49.1
cg09447895	chr5	165460007	-0.3297	1.403	0.815	0.98		34.39
cg16353152	chr11	60468830	-0.2636	1.122	0.815	0.98	MS4A8	79.11
cg00766507	chr5	134788607	0.3001	1.277	0.815	0.98	TIFAB	41.94
cg08203890	chr10	7228610	-0.2719	1.157	0.815	0.98	SFMBT2	78.81
cg23162554	chr17	42767713	0.09271	0.3944	0.815	0.98	CCDC43	5.11
cg13181327	chr14	22887987	0.2249	0.9567	0.815	0.98		18.37
cg08707536	chr6	33797086	0.3952	1.682	0.815	0.98		76.86
cg02533993	chr21	44299944	-0.08129	0.3459	0.815	0.98	WDR4	3.69
cg08751660	chr10	105992819	0.2881	1.226	0.815	0.98	CFAP43	38.25
cg01697986	chr1	181074790	-0.06384	0.2716	0.815	0.98		3.85
cg10340210	chr4	49551434	-0.4259	1.812	0.815	0.98		42.41
cg08324862	chr12	77800655	-0.3402	1.447	0.815	0.98		81.26
cg26969942	chr17	42580744	-0.0226	0.09615	0.815	0.98	GPATCH8	1.17
cg24354664	chr16	31413124	-0.2139	0.91	0.815	0.98	ITGAD	82.03
cg09546359	chr5	102594340	0.04875	0.2074	0.815	0.98	C5orf30	3.23
cg24935220	chr3	167095048	-0.7773	3.307	0.815	0.98	ZBBX	62.95
cg04753786	chr19	48281744	0.1492	0.6348	0.815	0.98	SEPW1	11.65
cg19882377	chr8	141646205	-0.05964	0.2538	0.815	0.98	EIF2C2	3.19
cg11694490	chr12	21927823	-0.6691	2.847	0.815	0.98	KCNJ8	15.94
cg18053871	chr8	26252977	-0.2878	1.225	0.815	0.98	BNIP3L	86.47
cg14301678	chr12	8244353	0.08877	0.3777	0.815	0.98	NECAP1	92.53
cg05048372	chr18	60382543	0.0289	0.123	0.815	0.98	PHLPP1	1.57
cg23237856	chr14	77348593	-0.09918	0.422	0.815	0.98		93.6
cg18181715	chr1	239138486	-0.5147	2.19	0.815	0.98		61.92
cg19715359	chr8	93434320	-0.162	0.6894	0.815	0.98		91.03
cg13889508	chr3	11059010	-0.27	1.149	0.815	0.98	SLC6A1	51.02
cg20241876	chr6	32180045	-0.2509	1.068	0.815	0.98	NOTCH4	55.12
cg10271408	chr7	77648600	-0.02955	0.1258	0.815	0.98	MAGI2	1.65
cg20694962	chr11	122756077	-0.2496	1.062	0.815	0.98	C11orf63	84.02
cg03144714	chr12	54426694	0.07623	0.3244	0.815	0.98	HOXC4	5.2
cg02543075	chr2	217236425	0.1104	0.47	0.815	0.98	MARCH4	2.75
cg10670452	chr12	69947900	-0.2354	1.002	0.815	0.98	FRS2	16.52
cg11679710	chr16	58658784	0.1057	0.4499	0.815	0.98	CNOT1	93.73
cg16357443	chr13	32143114	-0.298	1.268	0.815	0.98		19.4
cg13588888	chr15	35597620	-0.308	1.311	0.815	0.98		73.68
cg13064317	chr22	44480464	0.5094	2.168	0.815	0.98	PARVB	81.06
cg08276171	chr14	104850405	-0.3927	1.671	0.815	0.98		56.97
cg14258243	chr18	19192144	0.03456	0.1471	0.815	0.98	SNRPD1	2.3
cg25199490	chr1	221897915	0.1098	0.4672	0.815	0.98	DUSP10	91.58
cg14077716	chr20	48683694	0.4667	1.986	0.815	0.98		48.98
cg08961899	chr12	109085972	-0.3247	1.382	0.815	0.98	CORO1C	26.58
cg01703244	chr14	24530805	0.1127	0.4797	0.815	0.98	LRRC16B	92.54
cg17522363	chr14	20930065	-0.06804	0.2896	0.815	0.98	TMEM55B	3.48
cg22479366	chr7	14031010	0.02947	0.1254	0.815	0.98	ETV1	1.79
cg20758104	chr20	3026312	-0.05803	0.247	0.815	0.98	GNRH2	4.39
cg22488719	chr3	107601033	-0.3129	1.332	0.815	0.98	LOC285205	51.96
cg26677874	chr15	99791930	-0.04662	0.1984	0.815	0.98	LRRC28	2.71
cg27143385	chr22	18390169	-0.1642	0.699	0.815	0.98	MICAL3	84.72
cg14398337	chr6	12044695	-0.2065	0.8787	0.815	0.98	HIVEP1	72.76
cg25218840	chr19	14098614	-0.1956	0.8324	0.815	0.98	RFX1	77.99
cg15845016	chr6	28327880	0.08081	0.3439	0.815	0.98	ZKSCAN3	93.39
cg21325644	chr6	18596070	0.3302	1.405	0.815	0.98		34.41
cg18746725	chr19	39062778	-0.2086	0.8879	0.815	0.98	RYR1	81.8
cg08091970	chr8	120885815	-0.07509	0.3196	0.815	0.98	DEPDC6	4.8
cg16815476	chr7	13064237	-0.1664	0.7081	0.815	0.98		84.57
cg16316344	chr11	47738494	0.2683	1.142	0.815	0.98	FNBP4	55.42
cg24413819	chr14	97207507	-0.7148	3.042	0.815	0.98		62.09
cg07540634	chr14	67878142	0.3167	1.348	0.815	0.98	PLEK2	63.08
cg05635455	chr11	31531244	0.04451	0.1895	0.815	0.98	ELP4	2.26
cg10394294	chr2	164574279	-0.09628	0.4098	0.815	0.98	FIGN	92.98
cg00612467	chr4	108911077	0.1107	0.4713	0.815	0.98	HADH	6.89
cg01811272	chr2	47276456	-0.156	0.6641	0.815	0.98	TTC7A	86.98
cg04137530	chr1	25495326	-0.1713	0.729	0.815	0.98		87.44
cg23056823	chr1	180881583	-0.5144	2.19	0.815	0.98	KIAA1614	4.7
cg25981343	chr3	39573243	-0.7946	3.382	0.815	0.98		78.36
cg05669210	chr7	100450634	0.03724	0.1585	0.815	0.98	SLC12A9	2.53
cg13303083	chr20	3975783	0.2369	1.009	0.815	0.98	RNF24	46.46
cg17046825	chr13	21081216	0.3574	1.522	0.815	0.98	CRYL1	89.03
cg12650780	chrX	80458049	-0.5746	2.446	0.815	0.98	SH3BGRL	48.91
cg01896102	chr2	10982172	-0.3116	1.327	0.815	0.98		41.96
cg16206871	chr7	100865581	0.1681	0.7157	0.815	0.98	ZNHIT1	85.69
cg23894768	chr18	5295771	-0.02693	0.1147	0.815	0.98	ZFP161	1.42
cg07969748	chr4	174452495	-0.715	3.044	0.815	0.98	HAND2	57.15
cg01200763	chr13	114241010	-0.0623	0.2652	0.815	0.98	TFDP1	94.94
cg21089669	chr4	76598893	0.02695	0.1147	0.815	0.98	G3BP2	1.41
cg07129257	chr2	61344674	0.1732	0.7372	0.815	0.98	KIAA1841	88
cg25788793	chr4	10034580	-0.3182	1.355	0.815	0.98	SLC2A9	23.58
cg10126788	chr2	206628727	-0.2715	1.156	0.815	0.98	NRP2	38.64
cg04213565	chr5	35900039	-0.4013	1.708	0.815	0.98		73.57
cg12174151	chr4	160426625	-0.4006	1.705	0.815	0.98		48.77
cg04805612	chr6	139014287	0.03925	0.1671	0.815	0.98		2.52
cg23569968	chr11	62185488	-0.1536	0.654	0.815	0.98	SCGB1A1	88.39
cg11596822	chr1	201714118	-0.1958	0.8336	0.815	0.98	NAV1	84.85
cg27635797	chr1	190445000	0.7462	3.177	0.815	0.98	BRINP3	60.42
cg14428878	chr11	89600012	-0.8264	3.518	0.815	0.98		84.51
cg09805172	chr13	36785935	-0.4739	2.017	0.815	0.98	SOHLH2	75.77
cg07667885	chr13	103285657	0.1722	0.7332	0.815	0.98	TPP2	91.8
cg00466301	chr20	56285388	0.3944	1.679	0.815	0.98	PMEPA1	16.92
cg09501722	chr17	17585634	-0.03521	0.1499	0.815	0.98	RAI1	2.39
cg02913246	chr14	73706300	0.2819	1.2	0.815	0.98	PAPLN	27.93
cg01999652	chr6	28220110	-0.08799	0.3746	0.815	0.98	ZKSCAN4	5.34
cg02589755	chr9	18394105	0.4242	1.806	0.815	0.98		82.21
cg09944147	chr9	116918247	0.03136	0.1335	0.815	0.98	COL27A1	1.93
cg02639993	chr8	38324024	-0.02706	0.1152	0.815	0.98	FGFR1	1.55
cg27338525	chr6	24788752	-0.07175	0.3055	0.815	0.98		93.27
cg25706502	chr1	3159208	0.466	1.984	0.815	0.98	PRDM16	44.07
cg07238926	chr10	118350475	0.4526	1.927	0.815	0.98	PNLIPRP1	35.47
cg24646296	chr7	24886814	0.1166	0.4965	0.815	0.98	OSBPL3	91.35
cg04777140	chr17	9862405	-0.3571	1.521	0.815	0.98	GAS7	27.18
cg16758953	chr10	106031915	0.3802	1.619	0.815	0.98	GSTO2	89.22
cg27517158	chr9	34522865	0.02634	0.1122	0.815	0.98	ENHO	1.34
cg19398306	chr3	16638375	0.1653	0.7038	0.815	0.98	DAZL	85.26
cg18434317	chr12	59151400	-0.7716	3.286	0.815	0.98	LOC101927653	41.67
cg16333971	chr13	30424821	0.02965	0.1263	0.815	0.98	UBL3	2
cg04410886	chr2	36742484	-0.1717	0.731	0.815	0.98	CRIM1	17.37
cg13023536	chr11	94226537	-0.06969	0.2967	0.815	0.98	MRE11A	3.68
cg23070717	chr3	187947254	-0.2196	0.9352	0.815	0.98	LPP	87.72
cg11783376	chr5	140776805	0.9733	4.144	0.815	0.98	PCDHGB5	48.42
cg27165600	chr6	90211260	-0.2348	0.9999	0.815	0.98	ANKRD6	26.25
cg09700700	chrX	40519265	-0.227	0.9666	0.815	0.98	MED14	86.3
cg18309528	chr4	159593775	0.1165	0.4962	0.815	0.98	ETFDH	3.49
cg04994397	chr15	89673485	-0.1687	0.7182	0.815	0.98	ABHD2	87.42
cg01999158	chr17	12692692	-0.07702	0.328	0.815	0.98	RICH2	4.13
cg17331254	chr8	52812185	0.02962	0.1261	0.815	0.98	PCMTD1	1.79
cg26828947	chr13	52026439	0.03833	0.1632	0.815	0.98	INTS6	1.83
cg23575858	chr2	237712268	0.4871	2.074	0.815	0.98		61.31
cg19251045	chr2	72986833	0.1154	0.4915	0.815	0.98	EXOC6B	89.9
cg14029686	chr4	2765767	-0.5289	2.252	0.815	0.98		29.22
cg02668843	chr17	40575479	0.1865	0.794	0.815	0.98	PTRF	11.09
cg00495493	chr7	6213211	0.136	0.579	0.815	0.98	CYTH3	90
cg18111865	chr15	96949306	-0.09362	0.3987	0.815	0.98		94.35
cg15089705	chr18	53446784	-0.6856	2.92	0.815	0.98		25.4
cg19837275	chr20	36156374	0.04825	0.2055	0.815	0.98	BLCAP	3.03
cg14417974	chr9	124058376	-0.1303	0.5548	0.815	0.98	GSN	84.15
cg04432720	chr8	21900171	-0.7132	3.037	0.815	0.98	FGF17	29.64
cg12785689	chr20	33872408	-0.1282	0.546	0.815	0.98	EIF6	5.83
cg18638383	chr14	76127348	0.05927	0.2524	0.815	0.98	C14orf1	5.07
cg10936879	chr10	74397277	-0.2714	1.156	0.815	0.98		68.98
cg15672947	chrX	106236733	-0.5156	2.196	0.815	0.98	MORC4	81.48
cg19071544	chr7	30504941	0.1122	0.4779	0.815	0.98	NOD1	91.63
cg20404387	chr1	20879296	-0.5057	2.154	0.815	0.98	FAM43B	18.58
cg02769908	chr6	41000636	0.1324	0.5639	0.815	0.98	UNC5CL	90.29
cg11389338	chr12	94670691	0.12	0.5112	0.815	0.98	PLXNC1	91.98
cg07640374	chr12	1939964	0.1151	0.49	0.815	0.98	LRTM2	5.98
cg03187894	chr7	36429470	0.0319	0.1358	0.815	0.98	ANLN	1.86
cg00550340	chr17	72985299	-0.2612	1.112	0.815	0.98	CDR2L	64.63
cg12480115	chr21	36577603	-0.509	2.168	0.815	0.98		50.51
cg19958582	chr16	10107504	-0.3701	1.576	0.815	0.98	GRIN2A	34.01
cg26596320	chr11	72019825	-0.3286	1.399	0.815	0.98	CLPB	72.72
cg22918786	chr1	173532223	-0.2239	0.9536	0.815	0.98	SLC9C2	30.66
cg26024624	chr1	243217776	-0.06991	0.2977	0.815	0.98		94.64
cg09107364	chr6	170060666	-0.1309	0.5577	0.815	0.98	WDR27	88.58
cg24950402	chr17	40443790	-0.2458	1.047	0.815	0.98	STAT5A	80.19
cg27634902	chr14	21567796	-0.1963	0.836	0.815	0.98	ZNF219	79.81
cg19938522	chr5	170184555	-0.1581	0.6734	0.815	0.98		12.02
cg12744979	chr16	78176760	0.3346	1.425	0.815	0.98	WWOX	81.51
cg23021477	chr19	53700527	0.1605	0.6834	0.815	0.98		6.46
cg25643223	chr13	24787195	0.1824	0.777	0.815	0.98	SPATA13	81.63
cg16860553	chr14	31953782	0.2445	1.041	0.815	0.98	GPR33	78.04
cg15306209	chr18	61616451	-0.06413	0.2731	0.815	0.98	HMSD	4.34
cg16493566	chr6	153304236	0.03543	0.1509	0.815	0.98	FBXO5	1.65
cg25287149	chr4	125353337	-0.2297	0.9783	0.815	0.98		76.39
cg08898873	chr17	42907485	0.08125	0.3461	0.815	0.98	GJC1	3.82
cg20752951	chr7	151108105	-0.2091	0.8906	0.815	0.98	WDR86	82.42
cg12945832	chr5	150845797	-0.233	0.9923	0.815	0.98	SLC36A1	85.05
cg01359987	chr6	108281908	0.5091	2.168	0.815	0.98		85.75
cg20096897	chr20	23028304	0.1576	0.6714	0.815	0.98	THBD	87.23
cg24707035	chr12	102868087	-0.604	2.573	0.815	0.98	IGF1	75.52
cg19324611	chrX	23026973	0.5978	2.547	0.815	0.98	PTCHD1-AS	58.21
cg11956146	chr18	21718974	-0.2171	0.9247	0.815	0.98	CABYR	12.12
cg14699484	chr9	4137079	-0.1773	0.7553	0.815	0.98	GLIS3	39.64
cg01362241	chr12	117925086	-0.5161	2.198	0.815	0.98	KSR2	45.16
cg11214889	chr18	597111	-0.2033	0.8658	0.815	0.98	CLUL1	12.7
cg06521761	chr4	186299612	-0.09457	0.4028	0.815	0.98	LRP2BP	93.83
cg18591181	chr5	43192888	0.2715	1.156	0.815	0.98	NIM1K	5.91
cg01329134	chr16	19222456	-0.3457	1.473	0.815	0.98	SYT17	78.72
cg14515032	chr17	2900269	-0.1096	0.4667	0.815	0.98	RAP1GAP2	91.42
cg06894708	chr7	107205042	-0.1224	0.5215	0.815	0.98	COG5	5.49
cg13356133	chr17	12877772	-0.3513	1.496	0.815	0.98	RICH2	74.29
cg12113932	chr20	388401	-0.04264	0.1817	0.815	0.98	RBCK1	1.95
cg18791391	chr6	53531202	-0.2751	1.172	0.815	0.98	KLHL31	84.32
cg21868655	chr2	191085958	-0.08484	0.3614	0.815	0.98	HIBCH	93.29
cg21417843	chr1	31769635	-0.02396	0.1021	0.815	0.98	ZCCHC17	1.29
cg10640371	chr21	35446012	-0.05744	0.2447	0.815	0.98	SLC5A3	2.89
cg12518535	chr13	24477318	0.2935	1.25	0.815	0.98		26.93
cg14326991	chr6	46889760	-0.3031	1.291	0.815	0.98	GPR116	68.09
cg08380205	chr3	140769691	0.1148	0.4889	0.815	0.98	SPSB4	7.89
cg19624299	chr3	55688676	-0.2324	0.9901	0.815	0.98	ERC2	64.13
cg02186546	chr7	73770795	-0.3741	1.594	0.815	0.98	CLIP2	78.31
cg23061412	chr19	54242644	-0.1035	0.4411	0.815	0.98	MIR518A2	91.32
cg09259037	chr6	85474424	-0.5489	2.338	0.815	0.98	TBX18	8.82
cg14163408	chr2	70528840	-0.02478	0.1056	0.815	0.98	FAM136A	1.49
cg12635466	chr17	40168882	-0.09581	0.4082	0.815	0.98	NKIRAS2	3.76
cg20296624	chr16	79113110	-0.2677	1.14	0.815	0.98	WWOX	92.84
cg17294176	chr3	194224227	-0.2626	1.119	0.815	0.98		84.93
cg20905516	chr11	106889364	0.03039	0.1295	0.815	0.98	GUCY1A2	1.88
cg06315489	chr15	101805392	-0.2956	1.259	0.815	0.98		70.08
cg09403155	chr1	176435886	-0.2968	1.264	0.815	0.98	PAPPA2	28.68
cg21688248	chr3	9958572	-0.131	0.558	0.815	0.98	IL17RC	12.15
cg06864275	chr19	1174154	-0.02648	0.1128	0.815	0.98	SBNO2	1.61
cg26072246	chr16	53103805	-0.2586	1.102	0.815	0.98	CHD9	52.4
cg15457899	chr11	123525665	-0.07429	0.3165	0.815	0.98	SCN3B	4.27
cg13289118	chr15	75255681	0.329	1.402	0.815	0.98		80.1
cg05578169	chr15	40696788	0.4213	1.795	0.815	0.98	IVD	80.44
cg26973854	chr17	48046057	-0.02356	0.1004	0.815	0.98	DLX4	1.5
cg10776919	chr1	50889442	-0.0432	0.1841	0.815	0.98	DMRTA2	1.62
cg21540392	chr2	20392679	-0.2463	1.049	0.815	0.98		52.55
cg12459000	chr1	21032072	-0.644	2.744	0.815	0.98	KIF17	76.8
cg01043734	chr2	40833898	0.2724	1.161	0.815	0.98		24.63
cg23940612	chr2	218898788	-0.4643	1.978	0.815	0.98		38.88
cg10405915	chr3	146044813	-0.466	1.986	0.815	0.98		67.93
cg07505725	chr20	20348687	0.03842	0.1637	0.815	0.98	INSM1	2.64
cg13944395	chr9	37801062	-0.2613	1.113	0.815	0.98	DCAF10	59.23
cg12156638	chr16	23535522	-0.2359	1.005	0.815	0.98	EARS2	61.98
cg23128435	chr5	110419062	-0.6	2.557	0.815	0.98		42.98
cg03861989	chr12	26894157	-0.1139	0.4853	0.815	0.98	ITPR2	90.22
cg26154888	chr6	45380512	0.1788	0.7618	0.815	0.98	RUNX2	87
cg03143830	chr20	8790045	0.4586	1.954	0.815	0.98	PLCB1	87.71
cg08728702	chr1	156814561	-0.2639	1.125	0.815	0.98	NTRK1	39.37
cg17387122	chr22	18507711	-0.3624	1.544	0.815	0.98	MICAL3	26.62
cg16244069	chr10	123255910	-0.2851	1.215	0.815	0.98	FGFR2	43.08
cg02700891	chr3	129693586	-1.09	4.645	0.815	0.98	TRH	37.04
cg13812613	chr17	76836799	0.03215	0.137	0.815	0.98	USP36	1.87
cg14375640	chr9	131937121	-0.1045	0.4453	0.815	0.98		5.72
cg15681956	chr2	201333764	0.1388	0.5917	0.815	0.98	SPATS2L	92.54
cg13234082	chr19	42504694	-0.356	1.517	0.815	0.98	GRIK5	32.97
cg08295887	chr13	111857513	0.2093	0.8918	0.815	0.98	ARHGEF7	31.55
cg06029584	chr2	74104885	-0.2747	1.171	0.815	0.98		46.17
cg08635735	chr20	60900027	0.1134	0.4833	0.815	0.98	LAMA5	91.09
cg02558623	chr15	53097060	0.6386	2.722	0.815	0.98		32.18
cg19184518	chr5	79783902	-0.05956	0.2538	0.815	0.98	FAM151B	3.22
cg17506280	chr3	165988481	0.6762	2.882	0.815	0.98		36.13
cg02607059	chr15	101632053	0.2145	0.914	0.815	0.98		76.2
cg04342484	chr11	69636823	-0.603	2.57	0.815	0.98		49.25
cg15170994	chr3	186025138	-0.1781	0.7589	0.815	0.98	DGKG	15.61
cg13716458	chr11	28997975	0.645	2.749	0.815	0.98		53.26
cg13811900	chr22	19488881	-0.06604	0.2815	0.815	0.98	CDC45	95.1
cg02259743	chr14	58666188	-0.09352	0.3986	0.815	0.98	ACTR10	5.88
cg21365298	chr2	19563387	0.3806	1.622	0.815	0.98		11.93
cg04543319	chr20	30435686	-0.2646	1.128	0.815	0.98		83.05
cg14772458	chr2	109898536	-0.1948	0.8301	0.815	0.98	SH3RF3	88.91
cg18086594	chr3	44803244	-0.03368	0.1435	0.815	0.98	KIF15	1.63
cg08203850	chr2	74881465	-0.1965	0.8377	0.815	0.98	SEMA4F	10.41
cg18515405	chr11	112120765	0.1411	0.6016	0.815	0.98	PLET1	26.2
cg08001612	chr2	233633472	0.05987	0.2552	0.815	0.98	KCNJ13	95.54
cg02513392	chr12	112601463	0.03624	0.1545	0.815	0.98	C12orf51	98.62
cg03885062	chr16	66440928	0.05485	0.2338	0.815	0.98		3.61
cg01009225	chr7	127527862	0.07836	0.334	0.815	0.98	SND1	93.49
cg01458752	chr11	8008673	-0.09621	0.41	0.815	0.98	EIF3F	5.36
cg20598843	chrX	73507290	-0.2469	1.052	0.815	0.98	MIR374A	81.19
cg02770500	chr8	127079090	-0.3874	1.651	0.815	0.98		85.6
cg27259737	chr11	24477082	-0.7397	3.153	0.815	0.98		73.11
cg25698912	chr6	47639679	0.1752	0.7466	0.815	0.98	ADGRF2	85.63
cg04804472	chr3	21267468	-0.6475	2.76	0.815	0.98		59.82
cg26128135	chr8	47399953	-0.3472	1.48	0.815	0.98		33.77
cg06579271	chr16	57318902	-0.02759	0.1176	0.815	0.98	PLLP	1.58
cg20499730	chr2	236750789	-0.1147	0.4887	0.815	0.98	AGAP1	90.77
cg18484200	chr20	37213976	-0.1544	0.6582	0.815	0.98	ADIG	89.79
cg09668408	chr10	134121712	-0.0504	0.2148	0.815	0.98	STK32C	2.15
cg17342597	chr4	123844154	0.05577	0.2377	0.815	0.98	NUDT6	2.83
cg19742098	chr4	153099743	0.2306	0.983	0.815	0.98		83.48
cg01955895	chr3	129538551	0.1948	0.8302	0.815	0.98	TMCC1	83.49
cg04778337	chrX	135228444	0.3335	1.422	0.815	0.98	FHL1	80.28
cg01485413	chr7	143042124	-0.1178	0.5022	0.815	0.98	CLCN1	88.95
cg19470159	chr3	167967842	-0.0949	0.4045	0.815	0.98	C3orf50	3.79
cg10209048	chr19	37270307	-0.08756	0.3732	0.815	0.98		92.02
cg04277449	chr5	158634909	-0.5573	2.376	0.815	0.98	RNF145	33.9
cg18497504	chr21	38639897	-0.07088	0.3022	0.815	0.98	DSCR3	4.82
cg14641472	chr9	132387471	-0.09544	0.4068	0.815	0.98	METTL11A	5.43
cg15721424	chr11	77850393	-0.07092	0.3023	0.815	0.98	ALG8	2.78
cg16324536	chr5	139944848	0.1501	0.6397	0.815	0.98	SLC35A4	5.18
cg23006394	chr7	76015856	0.199	0.8485	0.815	0.98		58.13
cg24723744	chr16	68338165	0.09573	0.4081	0.815	0.98	SLC7A6OS	94.31
cg19230709	chr19	4933046	0.03481	0.1484	0.815	0.98	UHRF1	98.23
cg19490066	chr2	207629834	-0.08612	0.3671	0.815	0.98	MDH1B	3.64
cg13239297	chr3	50192725	-0.06423	0.2738	0.815	0.98	SEMA3F	6.21
cg02191986	chr2	134311669	-0.3393	1.447	0.815	0.98	NCKAP5	55.43
cg13574121	chr1	148855760	0.1268	0.5404	0.815	0.98		4.64
ch.9.1568505F	chr9	106324170	-0.07052	0.3006	0.815	0.98		4.81
cg09536301	chr12	68062071	-0.1051	0.448	0.815	0.98		91.94
cg07626339	chr5	138630455	0.03238	0.138	0.815	0.98	MATR3	2.06
cg15123692	chr2	23886357	1.002	4.27	0.815	0.98	KLHL29	36.54
cg05929329	chr9	38009732	-0.3103	1.323	0.815	0.98	SHB	81.02
cg19806750	chr19	49016934	0.06421	0.2738	0.815	0.98	LMTK3	2.78
cg04580583	chr9	131218222	0.03535	0.1507	0.815	0.98	ODF2	2.2
cg19011683	chr2	213403540	-0.02593	0.1106	0.815	0.98	ERBB4	1.27
cg03098361	chr7	73668406	-0.1109	0.4727	0.815	0.98	RFC2	5.78
cg17698688	chr20	39598939	0.3598	1.534	0.815	0.98		73.39
cg16705229	chr6	30019131	-0.1368	0.5834	0.815	0.98	NCRNA00171	88.97
cg18706316	chr13	101978015	0.5473	2.333	0.815	0.98	NALCN	46.8
cg22940104	chr12	65639221	-0.06509	0.2775	0.815	0.98	LEMD3	94.65
cg02842197	chr17	5389625	0.04117	0.1755	0.815	0.98	DERL2	2.24
cg09906785	chr5	64867832	-0.08133	0.3467	0.815	0.98	PPWD1	94.09
cg21045800	chr2	101035308	-0.09003	0.3838	0.815	0.98	CHST10	93.64
cg07130725	chr10	30588660	-0.1226	0.5228	0.815	0.98		92.7
cg15259205	chr4	158037012	-0.1293	0.5514	0.815	0.98	GLRB	87.85
cg13307717	chr3	39255117	0.389	1.659	0.815	0.98		59.15
cg18506547	chr14	67956205	-0.1206	0.5143	0.815	0.98	TMEM229B	93.53
cg23902177	chr7	87045510	-0.2728	1.163	0.815	0.98	ABCB4	82.94
cg10002178	chr14	94254726	0.04872	0.2077	0.815	0.98	PRIMA1	3.18
cg26261271	chr7	95179985	0.2294	0.9783	0.815	0.98		79.12
cg13057576	chr14	64692154	-0.1292	0.5508	0.815	0.98	SYNE2	90.12
cg09518195	chr11	68134211	0.2735	1.166	0.815	0.98	LRP5	61.68
cg15551525	chr7	158497332	-0.0464	0.1979	0.815	0.98	NCAPG2	2.83
cg26413319	chr8	37190139	-0.3195	1.362	0.815	0.98	MIR1268A	52.55
cg01964915	chr3	87400315	0.4005	1.708	0.815	0.98		31.69
cg11981498	chr11	66866884	0.08593	0.3664	0.815	0.98		92.41
cg15055060	chr20	31643051	-0.4027	1.717	0.815	0.98	C20orf185	40.09
cg09930398	chr6	108974116	-0.06167	0.263	0.815	0.98	FOXO3	94.71
cg07978494	chr7	158059179	0.4187	1.785	0.815	0.98	PTPRN2	80.45
cg21577233	chr1	201507860	0.1017	0.4336	0.815	0.98		8.51
cg06579345	chr10	120863603	0.03384	0.1443	0.815	0.98	FAM45B	2.47
cg00457389	chrX	18372736	-0.05311	0.2265	0.815	0.98	SCML2	2.67
cg17587427	chr5	159904740	0.3351	1.429	0.815	0.98		82.11
cg07365743	chr5	89822945	-0.08168	0.3483	0.815	0.98	LYSMD3	92.37
cg21562354	chr3	125994135	0.2208	0.9418	0.815	0.98		79.23
cg15582794	chrX	102470223	0.4108	1.752	0.815	0.98	BEX4	11.28
cg07040768	chr16	9763026	0.258	1.1	0.815	0.98		48.16
cg15296680	chr19	30206373	0.03038	0.1295	0.815	0.98	C19orf12	1.64
cg21721812	chr6	135565325	-0.2944	1.255	0.815	0.98		68.85
cg22081355	chr19	17186472	0.04079	0.1739	0.815	0.98	HAUS8	3.35
cg10698427	chr17	47724804	-0.08119	0.3462	0.815	0.98	SPOP	93.06
cg02234156	chr18	12377208	0.02927	0.1248	0.815	0.98	AFG3L2	1.12
cg23094620	chr17	1915536	0.2258	0.9629	0.815	0.98	RTN4RL1	80.71
cg24922968	chr17	66977597	-0.29	1.237	0.815	0.98	ABCA9	68.8
cg06132502	chr15	71145127	-0.3176	1.355	0.815	0.98	LARP6	63.22
cg09823744	chr2	14775187	0.08835	0.3768	0.815	0.98	LOC653602	6.05
cg04983142	chr10	118032355	0.6677	2.848	0.815	0.98	GFRA1	22.94
cg18971750	chrX	22981385	-0.6064	2.586	0.815	0.98		49.98
cg11311332	chr7	131433049	0.238	1.015	0.815	0.98		14.32
cg23205648	chr13	46742691	-0.1765	0.7529	0.815	0.98	LCP1	9.97
cg19682514	chr1	61549327	-0.02592	0.1105	0.815	0.98	NFIA	1.46
cg09265651	chr11	4136596	-0.09027	0.385	0.815	0.98	RRM1	93.74
cg03892820	chr2	129137199	0.322	1.373	0.815	0.98		71.58
cg18263686	chr1	217804728	0.07772	0.3314	0.815	0.98	SPATA17	4.22
cg06772157	chr7	100728711	-0.09984	0.4258	0.815	0.98	TRIM56	5.51
cg06489609	chr7	142879929	-0.3535	1.508	0.815	0.98	TAS2R39	53.93
cg11123595	chr3	169376618	-0.4773	2.036	0.815	0.98	MECOM	51.39
cg23696611	chr6	42194555	-0.1753	0.7475	0.815	0.98	TRERF1	30.32
cg06387392	chr5	149151131	-0.1796	0.7659	0.815	0.98	PPARGC1B	88.88
cg19492997	chr17	33542042	-0.6531	2.785	0.815	0.98		47.58
cg18896452	chr17	42981993	-0.2921	1.246	0.815	0.98		63.84
cg22999892	chr8	134588298	-0.1016	0.4333	0.815	0.98		6.32
cg00338083	chr5	177631237	0.02405	0.1026	0.815	0.98	HNRNPAB	1.22
cg14294549	chr17	2319476	-0.07167	0.3057	0.815	0.98	LOC284009	4.71
cg17848104	chrX	149529655	0.5525	2.356	0.815	0.98		15.25
cg26717129	chr5	90678745	-0.08557	0.365	0.815	0.98	ARRDC3	4.25
cg17278368	chr20	22778081	-0.1933	0.8245	0.815	0.98		87.91
cg02363010	chr16	2294493	0.04254	0.1814	0.815	0.98	DCI	96.91
cg22801896	chr8	142452509	-0.3694	1.575	0.815	0.98	FLJ43860	34.83
cg25013852	chr1	64058941	-0.07466	0.3184	0.815	0.98	PGM1	5.4
cg15642312	chr3	184037951	-0.2849	1.215	0.815	0.98	EIF4G1	55.2
cg02668218	chr20	2191729	0.3309	1.411	0.815	0.98		88.67
cg02822766	chr9	75715644	0.3041	1.297	0.815	0.98		56.89
cg16025188	chr14	66892329	0.6111	2.606	0.815	0.98		73.82
cg14038650	chr1	209953828	0.233	0.9939	0.815	0.98	C1orf74	34.59
cg07506658	chr5	142602594	-0.153	0.6527	0.815	0.98	ARHGAP26	20.71
cg17453433	chr6	33247057	0.119	0.5077	0.815	0.98	WDR46	88.01
cg12002589	chr9	126785097	0.3568	1.522	0.815	0.98	LHX2	21.97
cg07627445	chr4	1029632	-0.3555	1.516	0.815	0.98		50.86
cg22993194	chr5	130843961	-0.1089	0.4645	0.815	0.98	RAPGEF6	93.1
cg08734451	chr14	53173560	-0.2648	1.129	0.815	0.98	PSMC6	26.75
cg08767650	chr7	157263457	-0.6059	2.585	0.815	0.98		74.94
cg23155006	chr11	33795595	0.102	0.4352	0.815	0.98	FBXO3	3.95
cg03417559	chr12	113914536	-0.462	1.971	0.815	0.98		11.66
cg25357756	chr21	45989828	0.4491	1.916	0.815	0.98	TSPEAR	63.43
cg11804350	chr12	6235155	-0.3331	1.421	0.815	0.98	VWF	80.9
cg19571004	chr10	135340850	-0.3707	1.581	0.815	0.98	CYP2E1	39.69
cg13125510	chr11	130542491	0.472	2.013	0.815	0.98		64.92
cg04747693	chr16	88111362	-0.2265	0.9662	0.815	0.98		81.64
cg21210232	chr1	6268709	-0.2679	1.143	0.815	0.98	RNF207	90.01
cg09443439	chr7	69126948	-0.1271	0.5421	0.815	0.98	AUTS2	90.23
cg14313499	chr11	60272341	-0.5419	2.312	0.815	0.98	MS4A12	67.3
cg12015737	chr7	27184030	-0.2356	1.005	0.815	0.98	HOXA5	8.63
cg21216100	chr2	159944700	-0.2078	0.8865	0.815	0.98	TANC1	83.04
cg25286768	chr2	25117857	-0.7326	3.125	0.815	0.98	ADCY3	53.61
cg23063338	chr12	54347242	0.1331	0.5677	0.815	0.98	HOXC12	6.65
cg03315869	chr11	134146676	0.02768	0.1181	0.815	0.98	GLB1L3	1.51
cg08646125	chr3	26664243	-0.3984	1.7	0.815	0.98	LRRC3B	14.71
cg24335310	chr4	85284492	-0.279	1.19	0.815	0.98		32.58
cg07078269	chr3	129313728	0.141	0.6017	0.815	0.98	PLXND1	86.7
cg09997497	chr2	183902928	-0.02458	0.1049	0.815	0.98	NCKAP1	1.42
cg17181336	chr13	33688038	-0.1084	0.4625	0.815	0.98	STARD13	93.21
cg24363392	chr2	158285872	-0.2604	1.111	0.815	0.98	CYTIP	75.89
cg08500872	chr16	87990909	-0.07669	0.3272	0.815	0.98	BANP	94.97
cg15644675	chr1	54666143	0.0274	0.1169	0.815	0.98	CYB5RL	1.51
cg19131541	chr10	33608914	-0.1973	0.8416	0.815	0.98	NRP1	71.17
cg20691648	chr9	33830490	-0.06872	0.2932	0.815	0.98	UBE2R2	94.06
cg20752486	chr8	124190488	-0.1101	0.4696	0.815	0.98	FAM83A	94.38
cg07250571	chr3	65941551	-0.3382	1.443	0.815	0.98	MAGI1	78.25
cg12899034	chr5	64557881	-0.1097	0.468	0.815	0.98	ADAMTS6	94.12
cg01276938	chr5	175875031	0.05382	0.2296	0.815	0.98	FAF2	3.7
cg19011911	chr11	376863	-0.3873	1.652	0.815	0.98	B4GALNT4	43.29
cg20858173	chr5	145214769	-0.07036	0.3002	0.815	0.98	PRELID2	3.3
cg14192029	chr4	126058	0.1675	0.7146	0.815	0.98	ZNF718	89.29
cg26377089	chr3	132241704	-0.0845	0.3605	0.815	0.98	DNAJC13	92.72
cg12927358	chr6	33386248	-0.0357	0.1523	0.815	0.98	CUTA	2
cg19733255	chr9	74918970	-0.1624	0.693	0.815	0.98	LINC01504	87.79
cg00698444	chr13	107910972	-1.139	4.861	0.815	0.98	FAM155A	49.59
cg13412514	chr13	114175012	-0.04451	0.1899	0.815	0.98	TMCO3	97.63
cg17519750	chr2	16080501	-0.0264	0.1126	0.815	0.98	MYCN	1.65
cg05854107	chr1	45139607	-0.1141	0.4867	0.816	0.98	C1orf228	6.07
cg13882081	chr2	120213204	-0.2975	1.269	0.816	0.98	SCTR	75.03
ch.7.1147807F	chr7	49473528	-0.09697	0.4137	0.816	0.98		5.23
cg09297702	chr11	128784689	-0.1775	0.7575	0.816	0.98	KCNJ5	83.95
cg26493612	chr20	58508390	-0.7896	3.369	0.816	0.98	FAM217B	44.15
cg15808558	chr2	222437611	0.1935	0.8258	0.816	0.98	EPHA4	8.55
cg10704680	chr11	2064747	-0.4445	1.896	0.816	0.98		35.65
cg05591902	chr10	14920332	-0.05266	0.2247	0.816	0.98	SUV39H2	2.76
cg24799451	chr11	134093757	-0.05386	0.2298	0.816	0.98	NCAPD3	2.79
cg13089905	chr1	242182831	0.4581	1.954	0.816	0.98		69.92
cg20993449	chr12	58138730	0.09693	0.4136	0.816	0.98	TSPAN31	5.46
cg24612991	chr13	41130000	-0.0729	0.311	0.816	0.98	FOXO1	93.8
cg04239886	chr16	87211212	0.2476	1.056	0.816	0.98		70.19
cg04417023	chr16	28890889	0.772	3.294	0.816	0.98	ATP2A1	22.72
cg13587180	chr4	42403248	-0.3199	1.365	0.816	0.98	SHISA3	13.16
cg26921458	chr17	75470859	-0.2168	0.9249	0.816	0.98	SEPT9	64.33
cg11990773	chr2	59616579	0.4311	1.839	0.816	0.98		16.47
cg09735782	chrX	72782845	-1.251	5.337	0.816	0.98	LOC139201	55.11
cg13603508	chr12	39299326	0.06363	0.2715	0.816	0.98	CPNE8	3.41
cg14859460	chr5	178422244	-0.6113	2.608	0.816	0.98	GRM6	52.25
cg05248886	chr17	26662435	0.02425	0.1035	0.816	0.98	IFT20	1.22
cg20952532	chr13	20207656	0.03073	0.1311	0.816	0.98	MPHOSPH8	2.11
cg03798739	chr1	69716553	0.5809	2.479	0.816	0.98		52.21
cg17214676	chr8	92260467	0.1352	0.577	0.816	0.98	SLC26A7	89.59
cg03979162	chr17	58754542	-0.0386	0.1647	0.816	0.98	BCAS3	2.3
cg19716433	chr14	103589780	0.5214	2.225	0.816	0.98		13.98
cg20647615	chr13	29309954	0.323	1.378	0.816	0.98		66.25
cg14545738	chr3	67467349	-0.2311	0.9862	0.816	0.98	SUCLG2	77.82
cg14352267	chr18	52627127	0.1685	0.7188	0.816	0.98	CCDC68	84.65
cg06155341	chr11	66048759	-0.253	1.079	0.816	0.98	CNIH2	59.64
cg13641686	chr17	69629612	-0.2771	1.182	0.816	0.98		27.14
cg08107079	chr13	36888750	-0.07824	0.3339	0.816	0.98	SPG20	93.46
cg24011830	chr14	32475976	-0.426	1.818	0.816	0.98		55.09
cg25670900	chrX	77914054	1.233	5.26	0.816	0.98	ZCCHC5	49.93
cg22012168	chr3	13521858	0.02848	0.1215	0.816	0.98	HDAC11-AS1	1.56
cg18278340	chr12	9399127	0.7018	2.995	0.816	0.98		58.89
cg17547742	chr11	985589	-0.1482	0.6326	0.816	0.98	AP2A2	93.06
cg06655796	chr16	3220475	0.5143	2.195	0.816	0.98		42.65
cg13549951	chr2	176194703	0.3841	1.639	0.816	0.98		36.58
cg03159785	chr3	170075773	-0.02376	0.1014	0.816	0.98	SKIL	1.24
cg25532099	chr5	127874466	-0.2038	0.8698	0.816	0.98	FBN2	8.69
cg27377450	chr19	7446301	-0.3699	1.579	0.816	0.98		48.01
cg20968816	chr11	104917295	-0.07631	0.3257	0.816	0.98	CARD16	94.45
cg13694417	chr18	73968273	0.5876	2.508	0.816	0.98		60.32
cg16817981	chr9	97806780	0.06088	0.2598	0.816	0.98	C9orf3	95.03
cg13681929	chr16	81222729	0.2476	1.057	0.816	0.98	PKD1L2	84.54
cg20736847	chr15	74726136	0.02888	0.1233	0.816	0.98	SEMA7A	1.83
cg16887339	chr3	194930593	-0.3713	1.585	0.816	0.98	XXYLT1	75.49
cg12009523	chr19	35983385	-0.5493	2.344	0.816	0.98		52.51
cg24789723	chr10	102501346	0.574	2.45	0.816	0.98		30.24
cg04318200	chr19	7768344	-0.3839	1.639	0.816	0.98	FCER2	37.98
cg06830800	chr18	21167517	-0.1667	0.7115	0.816	0.98	NPC1	19.3
cg17776505	chr10	119798561	0.1778	0.7589	0.816	0.98	RAB11FIP2	86.25
cg04478985	chr8	13192156	-0.313	1.336	0.816	0.98	DLC1	55.24
cg02266211	chr20	55357995	0.3953	1.687	0.816	0.98		65.43
cg19389606	chr4	113152247	-0.1035	0.4416	0.816	0.98	AP1AR	3.36
cg21657568	chr17	7265466	-0.7497	3.2	0.816	0.98		46.48
cg24238251	chr3	47143033	0.0903	0.3854	0.816	0.98	SETD2	92.75
cg27586376	chr2	25467501	-0.1195	0.51	0.816	0.98	DNMT3A	92.98
cg27200306	chr10	64936184	-0.1002	0.4275	0.816	0.98	JMJD1C	92.93
cg24858417	chr7	2057703	0.03912	0.167	0.816	0.98	MAD1L1	97.56
cg20706625	chr19	3708205	-0.4369	1.865	0.816	0.98	TJP3	79.31
cg00081975	chr17	48712370	-0.6719	2.868	0.816	0.98	ABCC3	12.84
cg25489472	chr11	117740059	0.401	1.712	0.816	0.98	FXYD6	60.33
cg14430582	chr20	42295543	0.02967	0.1266	0.816	0.98	MYBL2	1.88
cg22504523	chr7	134429468	0.5037	2.15	0.816	0.98		54.33
cg22836979	chr19	4196750	-0.3059	1.306	0.816	0.98	ANKRD24	65.34
cg15278240	chr1	161280353	-0.2465	1.052	0.816	0.98	MPZ	73.14
cg08132483	chr18	77081157	-0.1173	0.5005	0.816	0.98	ATP9B	92.72
cg20925873	chr14	33589737	0.4314	1.841	0.816	0.98	NPAS3	81.45
cg04548589	chr7	46643498	-0.3824	1.632	0.816	0.98		50.73
cg14871333	chr11	67777770	-0.162	0.6917	0.816	0.98	ALDH3B1	8.04
cg00686339	chr16	699775	-0.09689	0.4136	0.816	0.98	WDR90	2.37
cg23950257	chr20	18076291	-0.2548	1.088	0.816	0.98		38.7
cg19723436	chr17	80403254	0.1847	0.7885	0.816	0.98	C17orf62	79.51
cg26371677	chr11	41896881	-0.4479	1.912	0.816	0.98		26.15
cg02483458	chr17	21030859	-0.07319	0.3124	0.816	0.98	DHRS7B	5.25
cg15592686	chr6	29256415	-0.788	3.364	0.816	0.98		40.37
cg16400647	chr7	150069707	0.07074	0.3019	0.816	0.98	REPIN1	95.81
cg12699986	chr3	189838721	0.03395	0.1449	0.816	0.98	P3H2	2.36
cg14654875	chr16	3493997	-0.2066	0.882	0.816	0.98	NAT15	40.19
cg25206536	chr4	11369007	-0.4762	2.033	0.816	0.98	MIR572	28.43
cg17939931	chr8	138313657	-0.5936	2.534	0.816	0.98		79.83
cg21912771	chr3	48342880	0.03457	0.1476	0.816	0.98	NME6	1.64
cg22498404	chr1	223840598	0.334	1.426	0.816	0.98	CAPN8	64.12
cg19630883	chr11	93275826	-0.1284	0.5483	0.816	0.98	C11orf75	7.65
cg12559988	chr19	30821010	-0.2032	0.8673	0.816	0.98		87.78
cg25479644	chr5	59020986	-0.3237	1.382	0.816	0.98	PDE4D	57.5
cg11249594	chr3	13274754	-0.668	2.852	0.816	0.98		62.2
cg23054394	chr3	140784675	-0.06518	0.2783	0.816	0.98	SPSB4	95.2
cg08533221	chr13	112076633	-0.5047	2.155	0.816	0.98		60.7
cg05221664	chr10	133484920	-0.2336	0.9971	0.816	0.98		12.72
cg14750757	chr3	127506604	-0.2763	1.18	0.816	0.98	MGLL	77.31
cg16334617	chr11	126306823	0.02501	0.1068	0.816	0.98	KIRREL3	98.57
cg09565002	chr4	15939889	-0.2742	1.17	0.816	0.98	FGFBP1	43.34
cg04437990	chr5	65279603	-0.1183	0.5052	0.816	0.98	ERBB2IP	91.07
cg26353166	chr10	79196147	0.2147	0.9165	0.816	0.98	KCNMA1	80.66
cg16992373	chr6	125117600	-0.1032	0.4404	0.816	0.98	NKAIN2	93.1
cg13642237	chr4	76009236	-0.9444	4.032	0.816	0.98		39.79
cg15213135	chr22	45342993	-0.3	1.281	0.816	0.98	PHF21B	42.93
cg18649503	chr6	28187510	0.2591	1.106	0.816	0.98	LOC222699	81.1
cg21746050	chr7	18067533	0.1908	0.8148	0.816	0.98	PRPS1L1	86.95
cg07626798	chr9	96405261	0.1085	0.4631	0.816	0.98	PHF2	92.98
cg22663971	chr8	143799237	-0.2087	0.891	0.816	0.98	LOC100288181	88.94
cg26320080	chr8	1185252	-0.3583	1.53	0.816	0.98		53.5
cg11303115	chr12	3259783	0.2619	1.118	0.816	0.98	TSPAN9	72.91
cg01911186	chr12	12765398	-0.1154	0.4929	0.816	0.98	CREBL2	5.9
cg11890603	chr11	207529	-0.02273	0.09705	0.816	0.98	RIC8A	1.08
cg24194762	chr11	61357616	-0.3655	1.561	0.816	0.98	LOC101927495	69.58
cg17319734	chr22	47095580	-0.08818	0.3765	0.816	0.98	CERK	93.52
cg22507869	chr3	72496453	-0.02328	0.09941	0.816	0.98	RYBP	1.21
cg14706950	chr10	93169801	0.05142	0.2195	0.816	0.98	HECTD2	3.04
cg14530259	chr9	133455155	0.02906	0.1241	0.816	0.98	LOC100272217	1.69
cg24806326	chr17	43207588	0.1892	0.8078	0.816	0.98	PLCD3	29.34
cg14310225	chr6	33125832	-0.5367	2.292	0.816	0.98		48.5
cg08371124	chr19	48257955	-0.07354	0.314	0.816	0.98	SNORD23	94.92
cg03317802	chr14	56331298	-1.179	5.036	0.816	0.98		45.58
cg01291761	chr12	14017080	0.0596	0.2545	0.816	0.98	GRIN2B	2.81
cg11827837	chr2	71114932	0.0295	0.126	0.816	0.98		2.01
cg02633723	chr12	133173041	-0.3551	1.516	0.816	0.98		38.47
cg11559250	chr5	83679123	-0.4735	2.022	0.816	0.98	EDIL3	45.71
cg19976948	chr2	60687730	-0.5238	2.237	0.816	0.98	BCL11A	73.52
cg07143418	chr8	23567548	-0.3231	1.38	0.816	0.98		5.29
cg05963151	chr17	44989625	-0.2095	0.8947	0.816	0.98		42.08
cg13354034	chr7	27214296	-0.3108	1.327	0.816	0.98	HOXA10	68.07
cg02898019	chr4	128800215	-0.1696	0.7244	0.816	0.98		85.52
cg17375505	chr9	79009625	0.03016	0.1288	0.816	0.98	RFK	1.55
cg26096100	chr5	180111800	-0.1634	0.6976	0.816	0.98		42.23
cg02493489	chr3	121638063	-0.2486	1.062	0.816	0.98	SLC15A2	73.59
cg10901780	chr1	55330824	-0.2717	1.16	0.816	0.98	DHCR24	69.2
cg19106237	chr2	1027860	-0.3834	1.637	0.816	0.98	SNTG2	85.7
cg19758837	chr10	50829959	-0.4511	1.926	0.816	0.98	CHAT	45.44
cg22211731	chr5	132167026	-0.1188	0.5074	0.816	0.98	SHROOM1	93.11
cg13526981	chr3	197463945	-0.02371	0.1013	0.816	0.98	KIAA0226	1.45
cg03016722	chr9	92517538	-0.2195	0.9376	0.816	0.98		77.49
cg02532030	chr6	33092494	0.5487	2.343	0.816	0.98	HLA-DPB2	76.1
cg00881742	chr8	20831094	-0.4926	2.104	0.816	0.98	LOC286114	81.43
cg03766872	chr11	67209552	-0.04956	0.2117	0.816	0.98	CORO1B	98.17
cg21575634	chr12	131310417	-0.2579	1.102	0.816	0.98	STX2	40.01
cg01171849	chr7	142985437	-0.02692	0.115	0.816	0.98	CASP2	1.77
cg09518009	chr14	27243163	0.4719	2.015	0.816	0.98		23.15
cg14236043	chr10	45567048	0.3696	1.578	0.816	0.98		59.62
cg10909324	chr6	31865086	-0.04166	0.1779	0.816	0.98	EHMT2	3.42
cg09368875	chr1	110949563	-0.183	0.7815	0.816	0.98	HBXIP	10.95
cg00471826	chr8	27743647	-0.3191	1.363	0.816	0.98	MIR4287	79.96
cg09814233	chr9	33447628	-0.0227	0.09696	0.816	0.98	AQP3	1.06
cg26693307	chr10	92573986	-0.3201	1.367	0.816	0.98	HTR7	86.08
cg00296158	chr1	167189002	-0.06574	0.2808	0.816	0.98	POU2F1	4.96
cg17144822	chr12	104350964	0.05054	0.2159	0.816	0.98	C12orf73	3.76
cg15090897	chr8	130286226	-0.3274	1.398	0.816	0.98		82.75
cg08940424	chr7	44122203	0.03627	0.1549	0.816	0.98	POLM	2.49
cg09353378	chr17	34274396	-0.04557	0.1946	0.816	0.98		3.56
cg13525458	chr20	44486289	0.09032	0.3858	0.816	0.98	ZSWIM3	6.07
cg11861730	chr11	128392683	-0.04775	0.204	0.816	0.98	ETS1	2.83
cg19153010	chr9	1010125	-0.2905	1.241	0.816	0.98		65.79
cg16519433	chr10	3143596	-0.02987	0.1276	0.816	0.98	PFKP	98.61
cg11247613	chr6	107192832	-0.1682	0.7184	0.816	0.98	LOC100422737	26.1
cg20546601	chr10	18622965	-0.4134	1.766	0.816	0.98	CACNB2	34.07
cg12488096	chr10	71927914	0.1323	0.565	0.816	0.98	SAR1A	87.97
cg20921684	chr17	19370694	-0.2403	1.027	0.816	0.98		34.8
cg14965639	chr2	48795994	0.3566	1.523	0.816	0.98	STON1-GTF2A1L	66.04
cg16611654	chr15	68113386	0.09076	0.3877	0.816	0.98		4.78
cg04046713	chr4	7852284	0.08408	0.3592	0.816	0.98	AFAP1	93.85
cg10513253	chr16	11351136	0.03934	0.168	0.816	0.98	SOCS1	3
cg10773934	chr7	156398144	-0.2961	1.265	0.816	0.98		42.42
cg24395387	chr4	519570	-0.1397	0.5968	0.816	0.98	PIGG	92.33
cg13146813	chr20	45318276	0.09194	0.3927	0.816	0.98	TP53RK	5.33
cg20024310	chr7	99742942	-0.1384	0.5911	0.816	0.98		72.22
cg06683316	chr16	49883799	-0.346	1.478	0.816	0.98		75.43
cg15319641	chr19	54058552	0.1776	0.7585	0.816	0.98	ZNF331	47.79
cg23884687	chr8	1437912	-0.8237	3.519	0.816	0.98		59.4
cg11369686	chr8	131146541	-0.06907	0.2951	0.816	0.98	ASAP1	95.43
cg23226631	chr6	135174920	-0.3158	1.349	0.816	0.98		80.88
cg04944904	chr19	51845941	-0.3136	1.34	0.816	0.98	VSIG10L	61.63
cg14818277	chr7	41956427	-0.1421	0.6071	0.816	0.98		9.3
cg04254242	chr2	30482359	-0.1008	0.4308	0.816	0.98	LBH	93.59
cg03716916	chr11	11809089	0.09147	0.3908	0.816	0.98		93.43
cg08075528	chr19	1961017	0.03898	0.1665	0.816	0.98	CSNK1G2	98.38
cg26889764	chr14	29911673	0.7643	3.265	0.816	0.98	MIR548AI	51.81
cg22549610	chr7	40240143	0.3387	1.447	0.816	0.98	C7orf10	49.89
cg02394601	chr10	44182135	-0.3212	1.372	0.816	0.98		77.59
cg16574405	chr2	178256731	-0.5842	2.496	0.816	0.98	AGPS	38.06
cg10714501	chr14	69568121	0.1995	0.8525	0.816	0.98	DCAF5	11.64
cg03579987	chr9	88307739	0.3132	1.338	0.816	0.98	AGTPBP1	78.3
cg00997976	chr3	120169818	-0.0242	0.1034	0.816	0.98	FSTL1	1.31
cg00089550	chr11	57267181	0.1593	0.6806	0.816	0.98	SLC43A1	15.25
cg07256503	chr9	134074137	-0.174	0.7435	0.816	0.98	NUP214	85.92
cg08827004	chr7	149534076	-0.1952	0.8338	0.816	0.98	ZNF862	89.31
cg19033308	chr20	30192929	0.04168	0.1781	0.816	0.98	ID1	2.5
cg12064039	chr16	28901048	-0.2089	0.8925	0.816	0.98	ATP2A1	81.67
cg20918730	chr15	34629953	-0.02348	0.1003	0.816	0.98	SLC12A6	1.09
cg05377214	chr12	98848415	-0.08906	0.3805	0.816	0.98		94.06
cg06575547	chr13	83914480	-0.631	2.696	0.816	0.98		47.82
cg01622965	chr7	98476371	-0.1012	0.4323	0.816	0.98	TRRAP	6.42
cg18464649	chr20	21491781	0.2219	0.9481	0.816	0.98	NKX2-2	87.97
cg11839719	chr21	44525367	-0.1825	0.7799	0.816	0.98	U2AF1	84.22
cg17725364	chr2	238280514	-0.7225	3.087	0.816	0.98	COL6A3	71.04
cg17256073	chr9	132258857	-0.216	0.923	0.816	0.98		8.82
cg22705016	chr2	27272692	0.253	1.081	0.816	0.98		22.31
cg05889455	chr14	50795329	-0.09002	0.3846	0.816	0.98		94.32
cg03530528	chr10	3580493	-0.2326	0.9939	0.816	0.98	LOC105376360	88.34
cg17845810	chr16	8732952	-0.1416	0.6052	0.816	0.98	METTL22	91.4
cg07766612	chr1	26372887	-0.03055	0.1305	0.816	0.98	SLC30A2	1.92
cg10114275	chr14	50910968	0.08472	0.362	0.816	0.98	MAP4K5	93.64
cg21720431	chr5	2464467	0.2395	1.023	0.816	0.98		31.2
cg02752174	chr7	115812857	0.3685	1.575	0.816	0.98		70.2
cg06211724	chr1	183155437	-0.3987	1.704	0.816	0.98	LAMC2	22.7
cg14314889	chr17	3336771	0.2697	1.152	0.816	0.98	OR1E2	22.11
cg16334025	chr14	103040319	-0.1065	0.4549	0.816	0.98		93.09
cg27497578	chr14	23915878	-0.2698	1.153	0.816	0.98		81.84
cg04409495	chr17	38083144	0.1224	0.5232	0.816	0.98	ORMDL3	4.66
cg23448432	chr12	109078342	-0.115	0.4915	0.816	0.98	CORO1C	89.89
cg03054576	chr11	118016366	0.0844	0.3606	0.816	0.98	SCN4B	4.63
cg17477997	chrX	15353781	-0.1602	0.6846	0.816	0.98	PIGA	5.65
cg23707361	chr8	27721297	0.346	1.479	0.816	0.98		21.99
cg07236925	chr15	91498269	-0.0703	0.3004	0.816	0.98	RCCD1	5.12
cg25165932	chr12	109025846	-0.2359	1.008	0.816	0.98	SELPLG	69.59
cg18344397	chr4	170476000	-0.08056	0.3442	0.816	0.98	NEK1	92.77
cg08853277	chr12	75874140	0.2818	1.204	0.816	0.98	GLIPR1	74.7
cg23418106	chr2	98341557	-0.172	0.735	0.816	0.98	ZAP70	80.8
cg06971957	chr11	93516163	-0.09638	0.4118	0.816	0.98	MED17	91.99
cg20187011	chr21	28214928	-0.4973	2.125	0.816	0.98	ADAMTS1	31.77
cg23524709	chr19	4636345	0.03442	0.1471	0.816	0.98		2.02
cg06995526	chr2	174351381	0.359	1.534	0.816	0.98		41.7
cg04933384	chr15	50840217	-0.3425	1.463	0.816	0.98	USP50	80.4
cg01181514	chr4	189456546	-0.8009	3.422	0.816	0.98	LINC01060	53.8
cg15090776	chr7	154120005	-0.2212	0.9454	0.816	0.98	DPP6	16.68
cg15942569	chr3	14192679	-0.1074	0.4589	0.816	0.98	XPC	92.89
cg08410109	chr2	101179395	-0.06728	0.2875	0.816	0.98	PDCL3	3.04
cg16824692	chr1	30182416	-0.1634	0.6983	0.816	0.98		89.63
cg16563835	chr5	170735973	0.1909	0.8158	0.816	0.98	TLX3	2.91
ch.4.22775409R	chr4	23166311	-0.06094	0.2604	0.816	0.98		2.66
cg13912858	chr1	109939840	-0.193	0.8248	0.816	0.98	SORT1	11.46
cg27326819	chr3	137965293	-0.07858	0.3358	0.816	0.98	ARMC8	94.31
cg13524857	chr11	69240192	0.305	1.304	0.816	0.98		66.52
cg10836716	chr7	73868151	0.03441	0.1471	0.816	0.98	GTF2IRD1	2.27
cg17646855	chr7	158267256	0.3766	1.609	0.816	0.98	PTPRN2	74.83
cg10455560	chr13	80055826	-0.09928	0.4243	0.816	0.98	NDFIP2	5.15
cg27232352	chr1	168332300	0.3064	1.309	0.816	0.98		87.45
cg10820936	chr2	216871234	-0.3381	1.445	0.816	0.98	MREG	19.55
cg02225060	chr4	189183987	1.17	4.998	0.816	0.98		66.82
cg02013203	chr16	55522775	-0.2753	1.177	0.816	0.98	MMP2	38.84
cg02067846	chr3	38071498	-0.02324	0.09933	0.816	0.98	PLCD1	1.33
cg03852056	chr16	57769597	-0.05417	0.2315	0.816	0.98	KATNB1	3.49
cg07285237	chr6	139447669	-0.2811	1.201	0.816	0.98		75.13
cg25153196	chr2	101435427	-0.07602	0.3249	0.816	0.98	NPAS2	2.37
cg11815639	chr2	190306082	-0.04918	0.2102	0.816	0.98	WDR75	3.33
cg06325860	chr1	12592269	-0.09403	0.4019	0.816	0.98		94.29
cg06093038	chr4	56814925	0.09003	0.3848	0.816	0.98	CEP135	5.23
cg04668521	chr10	101910539	0.07751	0.3313	0.816	0.98	ERLIN1	94.56
cg07532155	chr1	43996438	-0.06561	0.2804	0.816	0.98	PTPRF	4.42
cg06118584	chr16	11770950	-0.2702	1.155	0.816	0.98	SNN	50.19
cg11553983	chr4	48340688	0.3498	1.495	0.816	0.98		60.65
cg12775795	chr2	197852813	-0.0757	0.3235	0.816	0.98	ANKRD44	4.56
cg04793826	chr8	19615394	0.1227	0.5243	0.816	0.98		4.41
cg10146880	chr16	58506296	-0.3054	1.305	0.816	0.98	NDRG4	66.32
cg09275205	chr4	176709223	0.3645	1.558	0.816	0.98	GPM6A	73.21
cg00523012	chr19	13264324	0.03076	0.1315	0.816	0.98	IER2	1.75
cg21327110	chr11	69225565	-0.1336	0.5711	0.816	0.98		87.92
cg24377329	chr11	118901748	-0.03976	0.17	0.816	0.98	SLC37A4	2.54
cg23721712	chr6	30227967	0.7433	3.177	0.816	0.98	HLA-L	44.25
cg02822202	chr9	93080687	0.1847	0.7894	0.816	0.98	LINC01508	35.23
cg10088041	chr15	45670872	0.6766	2.892	0.816	0.98	LOC145663	9.59
cg15260519	chr4	187113285	-0.1047	0.4476	0.816	0.98	CYP4V2	7.22
cg01203153	chr5	180643432	-0.08603	0.3677	0.816	0.98		5.19
cg07278844	chr6	109035874	-0.2621	1.12	0.816	0.98		57.39
cg01702009	chr6	42883762	0.1718	0.7344	0.816	0.98	PTCRA	87.12
cg09940267	chr1	108022767	-0.3763	1.609	0.816	0.98	NTNG1	57.78
cg16986494	chr3	61237206	0.05131	0.2194	0.816	0.98	FHIT	2.99
cg07272395	chr4	141419471	-0.3817	1.632	0.816	0.98	MGAT4D	15.68
cg05573955	chr22	44782105	0.43	1.838	0.816	0.98		63.41
cg23778310	chr2	39103302	0.05624	0.2404	0.816	0.98	MORN2	2.27
cg23751536	chr21	43251517	-0.1495	0.639	0.816	0.98	PRDM15	88.1
cg25669190	chr3	187071023	-0.3638	1.555	0.816	0.98		62.97
cg18164357	chr11	77534497	-0.2691	1.151	0.816	0.98	C11orf67	82.11
cg13768055	chr17	65505	0.265	1.133	0.816	0.98	RPH3AL	76.29
cg22674789	chr10	81740565	-0.3615	1.546	0.816	0.98		75.7
cg16896134	chr19	21305635	-0.3736	1.597	0.816	0.98	ZNF714	80.17
cg13051969	chr2	171783618	0.2193	0.9376	0.816	0.98	GORASP2	89.9
cg06307422	chr15	59279994	-0.07248	0.3099	0.816	0.98	RNF111	3.53
cg13297988	chr3	5163878	0.04062	0.1737	0.816	0.98	ARL8B	2.03
cg04796672	chr3	197883421	-0.5757	2.461	0.816	0.98	FAM157A	61.53
cg17681079	chr7	27556963	0.0739	0.316	0.816	0.98		94.39
cg24071057	chr17	40873344	0.2281	0.9751	0.816	0.98	EZH1	18.7
cg21742430	chr6	106774565	-0.4712	2.014	0.816	0.98	ATG5	60.65
cg26059153	chr20	13976190	0.02906	0.1243	0.816	0.98	MACROD2	1.72
cg12097831	chr7	122344487	0.5246	2.243	0.816	0.98	RNF148	48.67
cg15068728	chrX	67913143	-0.3752	1.604	0.816	0.98	STARD8	62.33
cg00796424	chr12	54365966	0.7509	3.211	0.816	0.98	HOXC11	58.02
cg03213490	chr5	7746890	0.5282	2.258	0.816	0.98	ADCY2	73.81
cg05743798	chr15	94408545	0.4423	1.891	0.816	0.98	LOC101927153	72.89
cg25027698	chr3	132346096	-0.1203	0.5143	0.816	0.98	ACAD11	90.83
cg22809618	chr16	29168635	-0.1986	0.849	0.816	0.98		10.6
cg24509302	chr2	169893315	-0.3936	1.683	0.816	0.98		43.26
cg02027791	chr14	22278684	0.1448	0.6191	0.816	0.98		10.21
cg01581326	chr6	159052435	-0.1468	0.6276	0.816	0.98	TMEM181	91.39
cg27262412	chr1	119530702	-1.077	4.605	0.816	0.98	TBX15	38.59
cg19894279	chrX	20260748	0.3488	1.492	0.816	0.98	RPS6KA3	73.45
cg02126235	chr14	94855034	-0.2303	0.9846	0.816	0.98	SERPINA1	80.67
cg11606466	chr11	61580877	0.04054	0.1733	0.816	0.98	FADS1	97.69
cg09795680	chr1	40723889	0.03421	0.1463	0.816	0.98	ZMPSTE24	2.14
cg04786141	chr17	47647377	0.03789	0.162	0.816	0.98		3.09
cg05817400	chr3	135789348	-0.276	1.18	0.816	0.98	PPP2R3A	20.06
cg10495115	chr11	67797673	0.0304	0.13	0.816	0.98	NDUFS8	1.85
cg26452721	chr12	2984450	-0.1604	0.686	0.816	0.98	FOXM1	88.85
cg07467520	chr3	79067920	-0.1553	0.6639	0.816	0.98	ROBO1	2.4
cg20217549	chr1	163040329	0.6771	2.895	0.816	0.98	RGS4	46.28
cg09814342	chr14	79164528	-0.4623	1.977	0.816	0.98	NRXN3	72.37
cg02300379	chr10	95536738	0.3061	1.309	0.816	0.98	LGI1	25.79
cg00089122	chr12	20603672	-0.4825	2.063	0.816	0.98	PDE3A	81.45
cg08106034	chr16	2906919	0.3068	1.312	0.816	0.98	PRSS22	73.69
cg15145018	chr4	61671626	-0.09449	0.4041	0.816	0.98		5.05
cg01560354	chr2	43767446	0.1358	0.5806	0.816	0.98	THADA	89.17
cg09638638	chr3	77335810	0.8171	3.494	0.816	0.98	ROBO2	63.07
cg04041651	chr12	114226199	0.2447	1.047	0.816	0.98		22.67
cg10313673	chr19	19649144	-0.07424	0.3175	0.816	0.98	CILP2	4.72
cg00846720	chr4	170533756	-0.02671	0.1142	0.816	0.98	NEK1	1.56
cg07114773	chr12	15866121	-0.2826	1.209	0.816	0.98	EPS8	86.35
cg22148214	chr19	9203844	0.8349	3.571	0.816	0.98	OR1M1	52.69
cg20283586	chr11	49080878	-0.3286	1.405	0.816	0.98	TRIM64C	25.66
cg26516710	chr16	2569911	0.2766	1.183	0.816	0.98	AMDHD2	75.53
cg11071459	chr11	61518691	-0.13	0.5558	0.816	0.98	MYRF	89.68
cg27091900	chr1	6484872	-0.02691	0.1151	0.816	0.98	ESPN	1.56
cg17100151	chr12	91220118	0.3481	1.489	0.816	0.98		59.78
cg10083652	chr6	137143367	0.06847	0.2928	0.816	0.98	PEX7	3.26
cg19903156	chr3	186682707	-0.4554	1.948	0.816	0.98	ST6GAL1	57.28
cg00118977	chr20	60073683	0.4593	1.965	0.816	0.98	CDH4	33.3
cg08144729	chr6	114132820	-0.06645	0.2842	0.816	0.98		94.38
cg21391101	chr13	113951295	0.03551	0.1519	0.816	0.98	LAMP1	2.59
cg25956624	chr15	52225521	0.1085	0.4641	0.816	0.98		93.76
cg06637170	chr11	44836808	0.254	1.086	0.816	0.98	TSPAN18	40.36
cg00759834	chr22	41253168	-0.1653	0.7069	0.816	0.98	ST13	3.96
cg12352038	chr20	62114621	-0.1878	0.8033	0.816	0.98		10.39
cg20324727	chr5	125935836	-0.2042	0.8735	0.816	0.98	PHAX	25.74
cg05063374	chr17	38953512	0.2658	1.137	0.816	0.98	KRT28	77.07
cg05470791	chrX	151557718	0.6076	2.599	0.816	0.98	GABRA3	40.51
cg05199819	chr9	74930856	-0.2706	1.157	0.816	0.98	LINC01504	71.68
cg08739693	chr1	110165726	-0.1261	0.5395	0.816	0.98	AMPD2	83.08
cg15376877	chr12	32695913	-0.06272	0.2683	0.816	0.98	FGD4	95.35
cg01545454	chr6	27863042	0.2004	0.8569	0.816	0.98		3.39
cg02938682	chr18	8609068	0.09087	0.3887	0.816	0.98	RAB12	4.96
cg25220751	chr6	4655948	0.2574	1.101	0.816	0.98		55.06
cg12226376	chr21	39764311	0.7624	3.261	0.816	0.98	ERG	61.81
cg13678283	chr1	153919171	0.02479	0.106	0.816	0.98	DENND4B	1.4
cg11787907	chr12	121734283	-0.02328	0.09956	0.816	0.98	CAMKK2	1.33
cg12992443	chr20	35093928	0.2108	0.9016	0.816	0.98	DLGAP4	78.71
cg01497501	chr7	1200135	-0.023	0.09838	0.816	0.98	ZFAND2A	1.27
cg01162573	chr4	141715259	-0.08583	0.3671	0.816	0.98		94.32
cg15776041	chr1	16678986	-0.02759	0.118	0.816	0.98	FBXO42	1.53
cg16054184	chr10	78944582	0.0747	0.3195	0.816	0.98	KCNMA1	95.05
cg19621076	chr1	26800075	-0.2241	0.9587	0.816	0.98	HMGN2	18.34
cg03102663	chr4	180998204	-0.4028	1.723	0.816	0.98		26.93
cg10107786	chr20	31407559	-0.09933	0.4249	0.816	0.98	MAPRE1	5.76
cg13101872	chr9	80851433	0.0503	0.2151	0.816	0.98	CEP78	3.08
cg27644777	chr12	131560008	0.5252	2.247	0.816	0.98	ADGRD1	70.82
cg02671903	chr5	24885738	-0.6786	2.903	0.816	0.98		60.99
cg26819695	chr11	123066956	0.4917	2.103	0.816	0.98	ASAM	28.99
cg27339271	chr10	90553647	-0.3411	1.459	0.816	0.98		32.37
cg26718354	chr11	2907071	0.09911	0.424	0.816	0.98	CDKN1C	3.82
cg00578304	chr7	2968627	-0.3552	1.52	0.816	0.98	CARD11	53.19
cg12411476	chr6	110870869	0.07819	0.3345	0.816	0.98		95.75
cg07423363	chr1	113497999	0.05158	0.2206	0.816	0.98	SLC16A1	3.69
cg16775599	chr5	140044247	-0.09386	0.4015	0.816	0.98	WDR55	4.75
cg08621624	chr12	2030223	-0.4063	1.738	0.816	0.98		82.02
cg10289074	chr14	24682916	0.3893	1.665	0.816	0.98	CHMP4A	19.22
cg19731065	chr14	97674065	0.5174	2.213	0.816	0.98		48.59
cg14372879	chr1	192493801	0.3555	1.521	0.816	0.98		55.21
cg20561632	chr2	132201464	0.2097	0.897	0.816	0.98	LOC401010	90.07
cg02787772	chr8	26435434	-0.05368	0.2296	0.816	0.98	DPYSL2	3.4
cg10734246	chr11	123478349	0.0615	0.2631	0.816	0.98	GRAMD1B	95.97
cg26630688	chr11	8964717	-0.09672	0.4137	0.816	0.98	ASCL3	91.63
cg07306330	chr10	36083804	-0.2846	1.218	0.816	0.98	PCAT5	34.96
cg02630510	chr4	114655476	-0.4484	1.918	0.816	0.98	CAMK2D	42.15
cg24928995	chr18	21718893	-0.04024	0.1722	0.816	0.98	CABYR	2.01
cg24268966	chr12	66341719	-0.2567	1.098	0.816	0.98	HMGA2	82.61
cg21842067	chr5	134600800	-0.2949	1.262	0.816	0.98	C5orf66	75.22
cg12531601	chr6	31634349	-0.1006	0.4303	0.816	0.98	BAT4	6.64
cg20069717	chr17	79212014	-0.1124	0.481	0.816	0.98	ENTHD2	7.51
cg12484193	chr2	183943469	-0.04479	0.1916	0.816	0.98	DUSP19	2.14
cg08981606	chr3	122655437	-0.2438	1.043	0.816	0.98	SEMA5B	58.09
cg00204501	chr15	30114651	-0.02459	0.1052	0.816	0.98	TJP1	1.31
cg25880872	chr8	16725452	-0.5998	2.566	0.816	0.98		55.48
cg12311815	chr2	133402940	0.7009	2.999	0.816	0.98	GPR39	73.05
cg16713321	chr11	73577813	0.2878	1.231	0.816	0.98		58.86
cg11703957	chr11	8932541	0.04175	0.1786	0.816	0.98	ST5	2.59
cg18466965	chr12	117628589	0.2103	0.8997	0.816	0.98	FBXO21	11.92
cg23106493	chr16	71053249	0.2118	0.9062	0.816	0.98	HYDIN	20.13
cg18499171	chr2	46980710	0.1617	0.6919	0.816	0.98	SOCS5	89.4
cg26794133	chr10	79480073	0.1306	0.5586	0.816	0.98		92.2
cg25991727	chr6	20818321	-0.1586	0.6787	0.816	0.98	CDKAL1	88.61
cg23266487	chrX	76924417	-0.3622	1.55	0.816	0.98	ATRX	80.17
cg11191479	chr4	94787414	-0.1653	0.7071	0.816	0.98		16.8
cg05256440	chr3	34149596	0.1123	0.4803	0.816	0.98		93.32
cg19010994	chr2	113473001	-0.2459	1.052	0.816	0.98		80.35
cg05511689	chr6	71123154	-0.02236	0.09569	0.816	0.98	FAM135A	1.27
cg22666688	chrX	111755938	-0.453	1.938	0.816	0.98		42.81
cg16433216	chr20	33946791	-0.0763	0.3265	0.816	0.98	UQCC1	94.16
cg10113031	chr1	226012500	0.1193	0.5106	0.816	0.98	EPHX1	89.99
cg20145760	chr8	146078935	-0.03721	0.1592	0.816	0.98	COMMD5	2.57
cg25921461	chr9	20620729	-0.06122	0.2619	0.816	0.98	MLLT3	3.63
cg06620269	chr17	2952258	-0.08752	0.3745	0.816	0.98		4.66
cg16420641	chr8	13078174	-0.1973	0.844	0.816	0.98	DLC1	87.77
cg05369920	chr2	44223589	0.05861	0.2508	0.816	0.98	LRPPRC	2.07
cg00716780	chr9	14353219	0.1493	0.6388	0.816	0.98	NFIB	87.67
cg16074309	chr8	11760061	0.02704	0.1157	0.816	0.98		1.27
cg16062079	chr14	80296135	0.1693	0.7243	0.816	0.98	NRXN3	87.42
cg19772199	chr21	39633699	-0.7207	3.084	0.816	0.98	KCNJ15	55.91
cg24829557	chr3	123813465	-0.5865	2.51	0.816	0.98	KALRN	44.81
cg04505349	chr6	169050787	-0.1284	0.5494	0.816	0.98	SMOC2	93.97
cg03719040	chr4	4250665	-0.2422	1.036	0.816	0.98	TMEM128	52.15
cg23915833	chr11	13397054	-0.1647	0.7048	0.816	0.98	ARNTL	90.27
cg12934466	chr18	32820979	-0.04444	0.1901	0.816	0.98	ZNF397	2.73
cg02747254	chr16	29938183	0.5263	2.252	0.816	0.98	KCTD13	49.18
cg26973173	chr14	101906987	0.251	1.074	0.816	0.98		31.05
cg23554596	chr5	77286811	-0.1038	0.4442	0.816	0.98		90.49
cg19768125	chr1	27917983	-0.1633	0.6989	0.816	0.98	AHDC1	89.84
cg15248835	chr8	9761171	-0.6273	2.685	0.816	0.98	LOC157627	15.37
cg06984156	chr1	20929640	-0.19	0.8132	0.816	0.98	CDA	31.52
cg04507075	chr20	20032235	0.4202	1.798	0.816	0.98	CRNKL1	27.77
cg25325446	chr5	139938201	-0.1371	0.5866	0.816	0.98	APBB3	91.95
cg26242665	chr22	45846061	0.1324	0.5665	0.816	0.98		87.34
cg26055948	chr3	97692250	0.07623	0.3262	0.816	0.98	MINA	95.39
cg13670950	chr8	96858635	-0.4439	1.9	0.816	0.98		61.13
cg12466882	chr22	30893900	0.1818	0.778	0.816	0.98	SEC14L4	15.53
cg22804418	chr4	1982702	-0.06128	0.2622	0.816	0.98	WHSC1	95.12
cg20252022	chr12	77272172	-0.05758	0.2464	0.816	0.98	CSRP2	3.08
cg05599160	chr5	124536183	-0.2955	1.264	0.816	0.98		12.26
cg01838544	chr16	57576594	-0.2616	1.12	0.816	0.98	GPR114	78.32
cg02945422	chr21	31992867	-0.794	3.398	0.816	0.98	KRTAP20-4	59.97
cg00728876	chr13	22114607	-0.1013	0.4334	0.816	0.98	MICU2	92.3
cg09548179	chr16	2570492	-0.06171	0.2641	0.816	0.98	AMDHD2	3.75
cg18342462	chr11	111385659	0.03139	0.1343	0.816	0.98	C11orf88	1.59
cg20478190	chr16	11117025	-0.08038	0.344	0.816	0.98	CLEC16A	92.82
cg11015549	chr19	1026207	0.1583	0.6775	0.816	0.98	CNN2	9.89
cg02366059	chr18	21017616	-0.04526	0.1937	0.816	0.98	C18orf45	2.47
cg08224051	chr3	123669383	-0.1492	0.6384	0.816	0.98	CCDC14	91.35
cg27001914	chr1	97215359	-0.1792	0.7671	0.816	0.98	PTBP2	87.24
cg05694382	chr6	133136015	-0.1103	0.4722	0.816	0.98	RPS12	6.54
cg12815271	chr11	65625153	0.06394	0.2736	0.816	0.98	CFL1	4.09
cg09156693	chr4	177484939	0.5357	2.293	0.816	0.98		31.56
cg18214402	chr11	72980999	-0.193	0.826	0.816	0.98	P2RY6	22.76
cg10968187	chr4	17616003	0.05803	0.2483	0.816	0.98	MED28	2.7
cg17039262	chr21	37433149	-0.297	1.271	0.816	0.98	SETD4	11.41
cg27126872	chr8	1948999	-0.5855	2.506	0.816	0.98	KBTBD11	31.35
cg03160656	chr4	24772661	0.09963	0.4264	0.816	0.98		93.17
cg02100313	chr9	131841120	-0.1326	0.5674	0.816	0.98		90.58
cg02747577	chr3	66540925	0.2799	1.198	0.816	0.98	LRIG1	77.33
cg00424946	chr16	69221172	0.05753	0.2462	0.816	0.98	SNTB2	2.69
cg02854160	chr14	21863209	-0.1357	0.5806	0.816	0.98	CHD8	90.74
cg04955683	chr21	35444367	-0.1462	0.6258	0.816	0.98	MRPS6	90.37
cg24484138	chr20	31070190	-0.2958	1.266	0.816	0.98	C20orf112	68.94
cg06179159	chr8	144373936	-0.06795	0.2908	0.816	0.98	ZNF696	3.56
cg18593937	chr8	20161633	-0.02655	0.1136	0.816	0.98		1.24
cg19526751	chr20	23113228	-0.1876	0.8029	0.816	0.98	LINC00656	33.52
cg17498773	chr11	107799532	-0.07005	0.2998	0.816	0.98	RAB39	2.74
cg22872508	chr6	31834032	-0.1904	0.8151	0.816	0.98	SLC44A4	88.01
cg23033866	chr17	79670804	-0.09356	0.4005	0.816	0.98	MRPL12	5.32
cg06959232	chr2	47168533	-0.073	0.3125	0.816	0.98	MCFD2	5.28
cg25549549	chr20	43443811	-0.5064	2.168	0.816	0.98		45.22
cg01086406	chr9	91538468	-0.1678	0.7183	0.816	0.98		82.03
cg16907167	chr2	85554779	0.04923	0.2107	0.816	0.98	TGOLN2	2.66
cg20840941	chr8	124442201	-0.07039	0.3013	0.816	0.98	WDYHV1	94.41
cg23849946	chr9	6757454	0.02494	0.1068	0.816	0.98	KDM4C	1.42
cg11813617	chr7	91876047	0.07004	0.2998	0.816	0.98	KRIT1	3.32
cg01373369	chr2	27600323	-0.3261	1.396	0.816	0.98	ZNF513	66.96
cg09851981	chr3	121453622	0.1098	0.4702	0.816	0.98	GOLGB1	88.68
cg11344430	chr1	145575816	-0.02831	0.1212	0.816	0.98	PIAS3	1.98
cg01166947	chr1	233433428	-0.2122	0.9085	0.816	0.98		35.38
cg16468990	chr16	84930484	0.08536	0.3654	0.816	0.98	CRISPLD2	92.63
cg02668208	chr2	110256514	0.1055	0.4516	0.816	0.98	SH3RF3	93.05
cg04764416	chr22	42487145	-0.02822	0.1208	0.816	0.98	NDUFA6	1.38
cg01474481	chr12	121838152	-0.02419	0.1036	0.816	0.98	RNF34	1.43
cg13800812	chr6	153451812	0.08496	0.3637	0.816	0.98	RGS17	5.18
cg17589890	chr1	210857205	-0.07426	0.3179	0.816	0.98	KCNH1	96.72
cg02283311	chr10	38712241	-0.2197	0.9406	0.816	0.98		80.64
cg11054397	chr14	94776993	-0.9034	3.867	0.816	0.98	SERPINA6	74.92
cg04490596	chr8	32452181	-0.7624	3.264	0.816	0.98	NRG1	52.67
cg27209387	chr16	3313752	-0.06543	0.2801	0.816	0.98	LINC00921	3.64
cg23650708	chr2	24271978	-0.5046	2.16	0.816	0.98	FKBP1B	35.42
cg21129181	chr5	1553224	0.379	1.622	0.816	0.98		56.09
cg17955948	chr8	124321820	0.2396	1.026	0.816	0.98		74.26
cg16217323	chr4	5843163	-0.468	2.004	0.816	0.98	CRMP1	76.29
cg15014586	chr12	30997595	-0.05883	0.2518	0.816	0.98		3.46
cg12042448	chr1	177151076	0.03099	0.1327	0.816	0.98	FAM5B	1.81
cg21521107	chr5	6734242	0.05971	0.2556	0.816	0.98	POLS	95.66
cg08994061	chr8	143379138	0.4168	1.784	0.816	0.98	TSNARE1	53.48
cg14025606	chr1	150487872	-0.02529	0.1083	0.816	0.98		1.31
cg07414571	chr6	26690091	-0.08342	0.3571	0.816	0.98		5.49
cg05558669	chr6	11709899	-0.07133	0.3054	0.816	0.98		95.17
cg01405751	chr17	75398380	-0.159	0.6807	0.816	0.98	SEPT9	93.87
cg04179706	chr10	101379340	0.09315	0.3988	0.816	0.98	SLC25A28	4.61
cg17413035	chr20	16456216	0.3856	1.651	0.816	0.98	KIF16B	74.21
cg09205438	chr15	27778081	-0.3278	1.403	0.816	0.98	GABRG3	25.18
cg23983449	chr17	7146757	-0.1628	0.6968	0.816	0.98	GABARAP	24.89
cg02822062	chr3	58573047	-0.3305	1.415	0.816	0.98	FAM107A	32.34
cg05750276	chr10	122610832	-0.06901	0.2954	0.816	0.98	WDR11	3.91
cg03040420	chr15	78442296	0.03944	0.1688	0.816	0.98	IDH3A	2.55
cg15518622	chr19	10811931	0.03953	0.1692	0.816	0.98	QTRT1	2.66
cg02288819	chr16	54542294	0.491	2.102	0.816	0.98		63.7
cg13945146	chr4	111325110	-0.09284	0.3975	0.816	0.98		93.44
cg10431880	chr2	177043007	0.8692	3.721	0.816	0.98	HAGLR	27.66
cg16117881	chr12	6264282	-0.3934	1.684	0.816	0.98		43.29
cg12241733	chr19	743394	0.1853	0.7935	0.816	0.98	PALM	33.58
cg12506004	chr9	88870954	-0.1464	0.627	0.816	0.98	C9orf153	91.12
cg13887911	chr16	53167615	-0.1577	0.675	0.816	0.98	CHD9	87.75
cg08436419	chr2	234296834	-0.3151	1.349	0.816	0.98	DGKD	73.41
cg26459500	chr3	131100418	-0.09419	0.4033	0.816	0.98	NUDT16	6.16
cg13816334	chr21	34901252	-0.1111	0.4758	0.816	0.98	GART	90.98
cg14340114	chr7	124570081	0.02888	0.1236	0.816	0.98	POT1	1.52
cg10013798	chr2	136511690	0.1245	0.5329	0.816	0.98	UBXN4	88.34
cg05475858	chr3	38109650	-0.3059	1.31	0.816	0.98	DLEC1	31.67
cg01691856	chr15	93215561	-0.3091	1.323	0.816	0.98		50.71
cg26715240	chr12	786203	-0.07422	0.3178	0.816	0.98		94.24
cg20670292	chr2	131099506	-0.2033	0.8705	0.816	0.98	IMP4	4.56
cg05074517	chr9	133901760	-0.2345	1.004	0.816	0.98	LAMC3	39.03
cg23380270	chr19	8942666	0.2406	1.03	0.816	0.98		3.47
cg17914980	chr2	47925386	-0.271	1.16	0.816	0.98		61.2
cg03559467	chr1	200379364	-0.0723	0.3096	0.816	0.98	ZNF281	4.15
cg26181763	chr17	9728527	-0.2625	1.124	0.816	0.98	GLP2R	85.55
cg26939542	chr11	22384194	0.35	1.499	0.816	0.98	SLC17A6	26.93
cg21595920	chr3	97755018	0.3414	1.462	0.816	0.98	GABRR3	34.99
cg15917645	chr15	41248049	-0.1594	0.6824	0.816	0.98	CHAC1	88.85
cg02677510	chr4	48832156	-0.09391	0.4021	0.816	0.98	OCIAD1	93.88
cg19534021	chr19	16178091	-0.2099	0.8987	0.816	0.98	TPM4	76.61
cg18702977	chr1	49902418	0.7275	3.115	0.816	0.98	AGBL4-IT1	62.58
cg06761719	chr6	27280190	-0.06552	0.2805	0.816	0.98	POM121L2	3.81
cg22521696	chr19	38183210	0.03995	0.1711	0.816	0.98	ZNF781	1.76
cg07807504	chr7	14025745	-0.2437	1.043	0.816	0.98	ETV1	82.95
cg15320447	chr17	72846899	0.6282	2.69	0.816	0.98	GRIN2C	61.14
cg13644317	chr18	70536461	0.3143	1.346	0.816	0.98		69.15
cg00083700	chr17	74463608	0.3061	1.311	0.816	0.98	AANAT	64.78
cg06634887	chr4	967541	0.03049	0.1306	0.816	0.98	DGKQ	1.74
cg02951230	chr22	47509068	-0.1995	0.8544	0.816	0.98	TBC1D22A	78.81
cg13323825	chr5	10307831	-0.02785	0.1193	0.816	0.98	CMBL	2.4
cg06303657	chr1	11253663	-0.1079	0.4621	0.816	0.98	ANGPTL7	92.58
cg19698099	chr2	189897254	-0.06968	0.2984	0.816	0.98	COL5A2	93.61
cg03646674	chr1	155145926	-0.06624	0.2837	0.816	0.98	TRIM46	3.73
cg20067359	chr1	242375280	-0.2008	0.8599	0.816	0.98	PLD5	87.51
cg18330856	chr1	205030884	-0.0556	0.2381	0.816	0.98	CNTN2	3.13
cg06644893	chr11	77845077	0.09544	0.4087	0.816	0.98	ALG8	93.69
cg26097011	chr13	103046943	-0.0857	0.367	0.816	0.98	FGF14	1.58
cg25919123	chr11	44341831	0.06541	0.2801	0.816	0.98		3.24
cg03921144	chr4	74027525	0.06119	0.262	0.816	0.98	ANKRD17	94.85
cg07221250	chr9	6412960	-0.05513	0.2361	0.816	0.98	UHRF2	2.47
cg17315908	chr22	38350133	0.05806	0.2487	0.816	0.98	POLR2F	2.2
cg15524111	chr16	87367889	-0.1786	0.7647	0.816	0.98	FBXO31	89.06
cg04528900	chr7	156761231	0.1236	0.5291	0.816	0.98	NOM1	88.91
cg25982140	chr2	136875681	0.05296	0.2268	0.816	0.98	CXCR4	3.65
cg23281527	chr1	18809531	-0.435	1.863	0.816	0.98	KLHDC7A	63.87
cg22154364	chr13	108369162	-0.8237	3.528	0.816	0.98	FAM155A	68.46
cg16101118	chr8	142321904	-0.1306	0.5595	0.816	0.98		89.79
cg14945790	chr13	112980399	-0.8278	3.545	0.816	0.98		71.14
cg05154019	chr7	155437153	0.03586	0.1536	0.816	0.98	RBM33	2.24
cg01220595	chr20	61684308	-0.221	0.9466	0.816	0.98	LOC63930	18.73
cg12305855	chr4	160216262	0.1408	0.6028	0.816	0.98	RAPGEF2	88.83
cg16427113	chr9	5450413	0.08321	0.3564	0.816	0.98	CD274	3.21
cg19467451	chr3	63884097	0.06166	0.2641	0.816	0.98	ATXN7	94.65
cg02843856	chr4	8581972	0.1713	0.7337	0.816	0.98	GPR78	4.04
cg27103814	chr11	104894982	-0.1638	0.7015	0.816	0.98	CASP5	88.92
cg09746279	chr6	29895016	0.6471	2.772	0.816	0.98		17.64
cg23643693	chr3	5135943	-0.1462	0.6262	0.816	0.98		90.46
cg18195500	chr14	62359668	-0.3321	1.422	0.816	0.98		78.6
cg18645560	chr19	9203315	-0.489	2.094	0.816	0.98	OR1M1	69.02
cg15199622	chr11	129183190	0.3468	1.485	0.816	0.98		70.85
cg24027100	chr19	36822549	0.3653	1.565	0.816	0.98		7.18
cg08015312	chr17	7387139	0.08911	0.3817	0.816	0.98	POLR2A	4.77
cg05889642	chrX	133931164	0.2641	1.131	0.816	0.98	FAM122B	17.74
cg08920792	chr11	16879030	0.2894	1.24	0.816	0.98	PLEKHA7	72.29
cg17265300	chr2	6026872	0.6902	2.956	0.816	0.98		67.12
cg18785467	chr6	88412083	0.1359	0.582	0.816	0.98	NCRNA00120	7.52
cg17835106	chr2	46657384	0.184	0.7882	0.816	0.98	LOC101805491	14.75
cg07733567	chr17	19247918	-0.3415	1.463	0.816	0.98	MIR1180	88.05
cg03523165	chr11	63240747	-0.0878	0.3761	0.816	0.98	HRASLS5	93.03
cg11917727	chr3	132118151	-0.06697	0.2869	0.816	0.98		93.98
cg09567983	chr19	35168666	-0.02493	0.1068	0.816	0.98	ZNF302	1.37
cg19054833	chr19	1383453	-0.02456	0.1052	0.816	0.98	NDUFS7	1.39
cg11692756	chr7	158863262	-0.1694	0.7258	0.816	0.98	VIPR2	85.97
cg23969884	chr7	44517174	-0.1437	0.6154	0.816	0.98	NUDCD3	9.95
cg21184172	chr8	97657282	-0.1898	0.8132	0.816	0.98	PGCP	4.92
cg14600450	chr6	43189460	-0.09976	0.4273	0.816	0.98	CUL9	92.89
cg13581036	chr2	197578925	-0.1248	0.5346	0.816	0.98	CCDC150	93.46
cg06938772	chr14	21945210	-0.07072	0.303	0.816	0.98	RAB2B	5.02
cg10642659	chr1	76077469	-0.3883	1.663	0.816	0.98	SLC44A5	43.98
cg07865390	chr1	46769064	-0.04001	0.1714	0.816	0.98	UQCRH	1.96
cg04020079	chr2	68546688	0.04248	0.182	0.816	0.98	CNRIP1	2.65
cg25662013	chr2	179007225	-0.2105	0.9016	0.816	0.98		82.07
cg12871031	chr9	136659305	0.2513	1.077	0.816	0.98	VAV2	72.44
cg08922428	chr6	75445484	0.3895	1.668	0.816	0.98		22.47
cg12484677	chr15	100250855	-0.1484	0.6358	0.816	0.98	MEF2A	89.97
cg01940297	chr8	129061191	-0.2247	0.9627	0.816	0.98	MIR1207	87.56
cg14784293	chr15	101812904	-0.3978	1.704	0.816	0.98	SELS	66.76
cg01022916	chr1	31196938	-0.2712	1.162	0.816	0.98	MATN1	66.37
cg18910127	chr17	77361667	0.6501	2.785	0.816	0.98	HRNBP3	74.48
cg22786770	chr2	103053705	-0.2788	1.194	0.816	0.98	IL18RAP	79.98
cg20443778	chr2	142887886	-0.2842	1.217	0.816	0.98	LRP1B	3.54
cg08116199	chr20	62887006	-0.02225	0.09534	0.816	0.98	PCMTD2	1.1
cg04585722	chr11	85957126	-0.05162	0.2211	0.816	0.98	EED	3.93
cg07706758	chr16	2133801	0.04871	0.2087	0.816	0.98	TSC2	97.35
cg11670802	chr10	411741	-0.1399	0.5994	0.816	0.98	DIP2C	91.18
cg03232960	chr7	2595437	0.03079	0.1319	0.816	0.98	C7orf27	2.08
cg23947376	chr10	27548601	-0.4833	2.071	0.816	0.98		46.52
cg17689735	chr8	15095820	-0.335	1.435	0.816	0.98	SGCZ	23.26
cg08224920	chr17	79259283	-0.2629	1.126	0.816	0.98	SLC38A10	61.59
cg01784265	chr4	25080650	-0.5413	2.319	0.816	0.98		73.84
cg11344791	chr12	58088353	-0.03428	0.1469	0.816	0.98	OS9	2.23
cg09312116	chr13	103378953	0.2995	1.283	0.816	0.98		73.64
cg16353624	chr6	74160974	-0.04574	0.196	0.816	0.98	C6orf150	2.79
cg15927196	chr7	95025905	-0.2304	0.9869	0.816	0.98	PON3	11.7
cg00185567	chr20	49272200	-0.3612	1.548	0.816	0.98	LOC100506175	73.64
cg00121914	chr16	11403912	0.2869	1.229	0.816	0.98		48.38
cg07476285	chr16	69505247	-0.2624	1.124	0.816	0.98		90.88
cg06114471	chr16	30597305	0.7543	3.232	0.816	0.98	ZNF785	27.38
cg08349391	chr18	11857605	-0.3772	1.616	0.816	0.98	GNAL	59.08
cg09526828	chr3	15900542	0.09248	0.3962	0.816	0.98	ANKRD28	5.19
cg04549288	chr7	44279049	0.2283	0.9782	0.816	0.98	CAMK2B	35.69
cg00031663	chr19	10654640	0.03098	0.1327	0.816	0.98	ATG4D	1.45
cg13771313	chr11	72533295	0.1469	0.6292	0.816	0.98	ATG16L2	3.78
cg21972857	chr3	40807706	0.5094	2.183	0.816	0.98		65.56
cg00980047	chr12	121642721	-0.2555	1.095	0.816	0.98		59.49
cg11157816	chr1	114522185	0.1386	0.5939	0.816	0.98	OLFML3	11.86
cg23565942	chr10	21463485	0.02813	0.1205	0.816	0.98	NEBL	1.71
cg21480214	chr1	39670106	-0.2946	1.262	0.816	0.98	MACF1	63.68
cg25394042	chr10	131304833	0.4811	2.061	0.816	0.98	MGMT	41.04
cg22029806	chr3	107792553	0.05248	0.2249	0.816	0.98	CD47	95.78
cg09444657	chr1	66258196	0.6652	2.85	0.816	0.98	PDE4B	31.83
cg07134065	chr3	13921803	0.03592	0.1539	0.816	0.98	WNT7A	1.84
cg17481109	chr3	15003288	-0.08774	0.376	0.816	0.98	NR2C2	93.67
cg02451122	chr14	104096106	-0.075	0.3214	0.816	0.98	KLC1	4.21
cg07697275	chr7	2294658	-0.2403	1.03	0.816	0.98	SNX8	86.15
cg18261959	chr20	17791047	0.5001	2.143	0.816	0.98		55.43
cg27065254	chr17	71289332	-0.1415	0.6063	0.816	0.98	CDC42EP4	37.8
cg03371556	chr8	66546437	-0.05088	0.218	0.816	0.98	ARMC1	2.73
cg00131272	chr16	46957465	0.06122	0.2624	0.816	0.98	GPT2	95.05
cg08242576	chr1	153177188	0.4741	2.032	0.816	0.98	LELP1	43.79
cg11520162	chr1	2517947	0.02876	0.1232	0.816	0.98	C1orf93	1.47
cg07933078	chr16	88534585	-0.7439	3.188	0.816	0.98	ZFPM1	85.11
cg02226199	chr18	73081523	-0.512	2.194	0.816	0.98		53.64
cg10317600	chr11	72463983	-0.3576	1.532	0.816	0.98	ARAP1	62.36
cg09181981	chr22	45598734	-0.03585	0.1536	0.816	0.98	KIAA0930	98.2
cg04510355	chr2	87002148	0.07277	0.3119	0.816	0.98	RMND5A	94.94
cg04323338	chr3	107841878	0.2899	1.243	0.816	0.98		79.73
cg26792325	chr3	45136122	0.3059	1.311	0.816	0.98	CDCP1	76.98
cg17980838	chr6	149785233	0.136	0.583	0.816	0.98	ZC3H12D	89.55
cg22977099	chr1	100111422	-0.2722	1.166	0.816	0.98	PALMD	31.08
cg00630249	chr1	110036889	-0.07704	0.3302	0.816	0.98	CYB561D1	4.24
cg27241914	chr10	29085115	-0.444	1.903	0.816	0.98	LINC00837	65.69
cg19282064	chr14	105218859	-0.06485	0.2779	0.816	0.98	SIVA1	3.23
cg11468819	chr5	4942612	-0.1232	0.5279	0.816	0.98		9.58
cg21266673	chr3	66336175	0.2492	1.068	0.816	0.98	SLC25A26	92.26
cg15323586	chr16	21245001	0.5155	2.209	0.816	0.98	ANKS4B	78.1
cg21400398	chr12	5198159	0.3377	1.447	0.816	0.98		65.25
cg18724430	chr15	89951787	0.3051	1.308	0.816	0.98		74.54
cg06516637	chr2	217750880	-0.5794	2.483	0.816	0.98		54.59
cg09141931	chr17	78668209	-0.1937	0.8301	0.816	0.98	RPTOR	87.8
cg16213455	chrX	70326235	-0.3082	1.321	0.816	0.98	CXorf65	79.55
cg11925147	chr12	100711450	0.2456	1.053	0.816	0.98	SCYL2	92.86
cg04128257	chr4	141074780	0.05239	0.2245	0.816	0.98	MAML3	2.78
cg15160305	chr10	124487041	-0.2035	0.8721	0.816	0.98		12.85
cg02511315	chr12	8089331	-0.1899	0.8137	0.816	0.98	SLC2A3	81.8
cg03500164	chr17	58160046	-0.3408	1.461	0.816	0.98		35.81
cg22110569	chr1	161009463	0.1552	0.6652	0.816	0.98	TSTD1	88.79
cg10309340	chr10	102747329	0.03145	0.1348	0.816	0.98	C10orf2	1.93
cg10198565	chr14	21866828	0.08723	0.3739	0.816	0.98	CHD8	91.98
cg04445386	chr10	133048010	0.3649	1.564	0.816	0.98	TCERG1L	86.36
cg02220182	chr1	113575603	-0.1069	0.4583	0.816	0.98	LOC100996251	91.85
cg24921506	chr19	55013104	0.6826	2.926	0.816	0.98	LAIR2	52.99
ch.14.1755952R	chr14	102483986	-0.09116	0.3907	0.816	0.98	DYNC1H1	4.25
cg10879877	chr16	66442791	0.1682	0.7208	0.816	0.98	LINC00920	8.08
cg23614125	chr11	101001257	0.9397	4.028	0.816	0.98	PGR	45.07
cg12820191	chr3	186524311	0.03065	0.1314	0.816	0.98	RFC4	1.6
cg00505653	chr20	23970886	-0.2526	1.083	0.816	0.98	GGTLC1	85.98
cg11424376	chr1	230220668	0.2513	1.077	0.816	0.98	GALNT2	33.5
cg00328217	chr1	201868393	0.2483	1.065	0.816	0.98	LMOD1	87.82
cg02741158	chr16	65155639	-0.6408	2.747	0.816	0.98	CDH11	21.04
cg03948207	chr1	114302014	-0.09095	0.3899	0.816	0.98	PHTF1	7.66
cg27474786	chr10	90821488	0.09842	0.4219	0.816	0.98		91.05
cg16737713	chr16	75443530	0.1495	0.641	0.816	0.98	CFDP1	91.15
cg23175613	chr16	57836613	0.08623	0.3697	0.816	0.98	KIFC3	6.59
cg27473162	chr1	227222599	0.1775	0.761	0.816	0.98	CDC42BPA	87.02
cg14018471	chr9	100681080	-0.4707	2.018	0.816	0.98	C9orf156	76.03
cg19621049	chr6	16497748	-0.4001	1.715	0.816	0.98	ATXN1	63.33
cg08386721	chr9	94664725	-0.08673	0.3718	0.816	0.98	ROR2	92.18
cg21686694	chr1	44870714	-0.2075	0.8896	0.816	0.98	RNF220	34.68
cg06142043	chr6	8064743	-0.1152	0.4939	0.816	0.98	MUTED	5.89
cg22007638	chr1	3398886	0.2452	1.051	0.816	0.98		77.71
cg13453607	chr17	74235635	-0.09988	0.4282	0.816	0.98	RNF157	6.82
cg08162303	chr9	97534171	0.07985	0.3423	0.816	0.98	C9orf3	94.8
cg04495317	chr8	11280258	-0.3421	1.467	0.816	0.98	FAM167A	41.52
cg13213419	chr1	38156211	-0.02442	0.1047	0.816	0.98	C1orf109	1.34
cg14614689	chr10	133019987	0.4207	1.804	0.816	0.98	TCERG1L	28.26
cg14427528	chr9	16204159	0.1337	0.5733	0.816	0.98		90.38
cg01657511	chr8	142318170	0.04231	0.1814	0.816	0.98		3.12
cg06872721	chr19	19040258	-0.3273	1.403	0.816	0.98	HOMER3	80.14
cg14345213	chr9	100176407	-0.1053	0.4516	0.816	0.98	TDRD7	90.94
cg07819331	chr5	168374368	-0.1201	0.5149	0.816	0.98	SLIT3	8.53
cg27211935	chr15	75499862	-0.09589	0.4111	0.816	0.98	C15orf39	93.29
cg26917551	chr16	2581122	-0.1274	0.5462	0.816	0.98	CEMP1	89.72
cg23721598	chr15	79501052	-0.7301	3.13	0.816	0.98	MIR184	53.21
cg09916663	chr17	71744435	-0.4002	1.716	0.816	0.98		48.77
cg03199651	chr4	4862770	-0.8072	3.461	0.816	0.98	MSX1	30.6
cg18894371	chr18	9137456	-0.02793	0.1197	0.816	0.98	NDUFV2-AS1	1.87
cg11806439	chr14	101157950	0.2238	0.9598	0.816	0.98		93.1
cg19157327	chr17	80668906	-0.2712	1.163	0.816	0.98		42.22
cg07209385	chr8	99081133	-0.1239	0.5312	0.816	0.98	ERICH5	90.51
cg15474140	chr11	560688	-0.03187	0.1367	0.816	0.98	RASSF7	2.33
cg03604819	chr4	17813007	-0.1409	0.6044	0.816	0.98	NCAPG	9.67
cg25252443	chr7	5890037	0.3503	1.502	0.816	0.98	ZNF815	88.64
cg11884778	chr5	140707950	0.5826	2.498	0.816	0.98		72.11
cg14181092	chr5	122371896	0.06511	0.2792	0.816	0.98	PPIC	3.7
cg05802147	chr11	120668345	-0.2028	0.8694	0.816	0.98	GRIK4	30.58
cg01130153	chr18	72075685	0.09431	0.4044	0.816	0.98	LOC101927606	92.59
cg24286174	chr3	188697399	-0.08391	0.3598	0.816	0.98		94.15
cg19079253	chr1	232285416	0.5735	2.459	0.816	0.98		53.72
cg22090868	chr17	73140902	-0.2025	0.8682	0.816	0.98	HN1	80.34
cg26479347	chr11	114310027	-0.03654	0.1567	0.816	0.98	REXO2	2.1
cg03022610	chr18	61652321	-0.1117	0.479	0.816	0.98	SERPINB8	92.92
cg18081104	chr1	151826123	-0.2475	1.061	0.816	0.98	THEM5	75.12
cg13362082	chr7	96645989	-0.1198	0.5138	0.816	0.98		6.15
cg16901821	chr2	98409192	0.06493	0.2784	0.816	0.98	TMEM131	94.65
cg11298899	chr16	8724954	-0.2532	1.086	0.816	0.98	METTL22	84.67
cg01676766	chr2	31298890	0.3312	1.42	0.816	0.98	GALNT14	53.96
cg21350909	chr13	114911566	0.5966	2.558	0.816	0.98		59.5
cg09056639	chr8	42306828	-0.07992	0.3427	0.816	0.98	SLC20A2	94.56
cg09728607	chr16	51190065	-0.5221	2.239	0.816	0.98		7.9
cg13416921	chr18	46127350	0.2116	0.9074	0.816	0.98	CTIF	47.38
cg13484341	chr10	70232027	-0.1972	0.8455	0.816	0.98	DNA2	15.26
cg00326902	chr6	117747649	0.2404	1.031	0.816	0.98	ROS1	72.21
cg02825985	chr22	49579410	0.2691	1.154	0.816	0.98		29.09
cg26512142	chr11	2554198	-0.1006	0.4316	0.816	0.98	KCNQ1	4.79
cg26687811	chr14	92041339	-0.2655	1.139	0.816	0.98		87.27
cg14197113	chr4	174723167	-0.3595	1.542	0.816	0.98		46.8
cg07661102	chr7	115862503	0.254	1.089	0.816	0.98	TES	72.69
cg10483275	chr5	149669368	-0.2368	1.016	0.816	0.98	CAMK2A	34.18
cg20389911	chr6	34405078	0.05518	0.2366	0.816	0.98		97.35
cg15127221	chr5	14291055	-0.1606	0.6888	0.816	0.98	TRIO	90.7
cg08195947	chr8	125313940	0.873	3.744	0.816	0.98		27.55
cg17084863	chr1	162530364	-0.4088	1.753	0.816	0.98	UAP1	67.22
cg16685313	chr1	233036012	-0.3576	1.533	0.816	0.98		47.6
cg17324160	chr7	156757919	-0.06535	0.2803	0.816	0.98	NOM1	94.99
cg11193431	chr5	60240670	-0.133	0.5705	0.816	0.98	ERCC8	5.93
cg24739679	chr1	193304834	-0.2355	1.01	0.816	0.98		81.99
cg00964063	chr14	51134117	-0.04961	0.2128	0.816	0.98	SAV1	3.51
cg17427432	chr4	148654370	0.07923	0.3398	0.816	0.98	ARHGAP10	2.93
cg15956237	chr3	64671315	-0.1005	0.4309	0.816	0.98	ADAMTS9	3.35
cg15981798	chr11	65770645	-0.1057	0.4532	0.816	0.98	BANF1	7.19
cg23291754	chr4	71767977	0.02522	0.1081	0.816	0.98	MOBKL1A	1.3
cg08572746	chr7	110802992	-0.08034	0.3446	0.816	0.98	IMMP2L	93.16
cg18644089	chr14	63159052	0.2604	1.117	0.816	0.98		14.19
cg00689534	chr15	79282030	0.1681	0.7211	0.816	0.98	RASGRF1	88.32
cg11881038	chr6	154408701	1.069	4.584	0.816	0.98	OPRM1	81.1
cg25884424	chr2	113522513	0.0517	0.2218	0.816	0.98	CKAP2L	3.21
cg10860270	chrX	77912297	-0.9639	4.134	0.816	0.98	ZCCHC5	63.54
cg07398622	chr6	27473500	0.108	0.4632	0.816	0.98		5.88
cg07089990	chr2	55920932	0.02593	0.1112	0.816	0.98	PNPT1	1.41
cg20827174	chr11	62195389	-0.3541	1.519	0.816	0.98		48.16
cg00972851	chr11	83767892	-0.4717	2.023	0.816	0.98	DLG2	42.58
cg27520807	chr6	100564257	0.4822	2.068	0.816	0.98		82.38
cg25082862	chrX	40482639	-0.4028	1.728	0.816	0.98	MPC1L	86.31
cg05727691	chr6	34855839	-0.02729	0.1171	0.816	0.98	TAF11	1.55
cg22476237	chr13	78272971	-0.08022	0.3441	0.816	0.98	MIR3665	3.13
cg10825617	chr2	236659069	0.2034	0.8726	0.816	0.98	AGAP1	92.73
cg01919701	chr13	112996346	-0.181	0.7765	0.816	0.98		14.52
cg05598678	chr8	133773099	0.4858	2.084	0.816	0.98	TMEM71	28.74
cg24337818	chr12	4714179	0.1646	0.7062	0.816	0.98	DYRK4	6.05
cg05512561	chr13	33925656	-0.2774	1.19	0.816	0.98		71.07
cg23653554	chr16	47091640	-0.1889	0.8104	0.816	0.98		29.76
cg12314510	chr17	56161063	0.05173	0.2219	0.816	0.98	DYNLL2	4.72
cg13147664	chr17	1029744	-0.2778	1.191	0.816	0.98	ABR	55.43
cg16220788	chr11	46005268	-0.2323	0.9965	0.816	0.98	PHF21A	83.22
cg11174647	chr10	15290143	0.1846	0.7919	0.816	0.98	FAM171A1	89.23
cg14105794	chr10	73611067	-0.02216	0.09506	0.816	0.98	PSAP	1.17
cg10971697	chr16	57710653	-0.3439	1.475	0.816	0.98	ADGRG3	64.73
cg18766780	chr9	33263938	-0.1518	0.6514	0.816	0.98	CHMP5	6.74
cg21947645	chr12	115420745	-0.2453	1.052	0.816	0.98		17.95
cg11575738	chr2	172950171	-0.07507	0.322	0.816	0.98	DLX1	4.33
cg18758906	chr15	84047975	0.4708	2.02	0.816	0.98		66.5
cg26293015	chr7	128431947	0.02861	0.1227	0.816	0.98	CCDC136	1.7
cg14393034	chr8	1080916	0.9545	4.095	0.816	0.98		55.21
cg21099286	chr12	42825865	0.301	1.291	0.816	0.98	PPHLN1	87.38
cg00520042	chr17	17480931	-0.1585	0.6801	0.816	0.98	PEMT	88.68
cg16675933	chr20	50318416	0.1976	0.8478	0.816	0.98	ATP9A	89.37
cg06310736	chr10	128975897	-0.1496	0.6417	0.816	0.98	DOCK1	83.4
cg12645387	chr9	138593860	0.02827	0.1213	0.816	0.98	KCNT1	1.38
cg23785456	chr19	38148040	-0.2133	0.9152	0.816	0.98		81.72
cg02978401	chr1	207421726	0.1104	0.4735	0.816	0.98		89.86
cg11941228	chr5	65891968	-0.04357	0.1869	0.817	0.98	MAST4	3.43
cg23302469	chr14	66425226	-0.04841	0.2077	0.817	0.98		96.68
cg23248729	chr1	60186076	0.2338	1.003	0.817	0.98	FGGY	87.13
cg08044694	chr19	15391927	0.1554	0.6668	0.817	0.98	BRD4	4.96
cg21463368	chr6	167263025	0.7966	3.418	0.817	0.98	RPS6KA2	45.21
cg10799253	chr2	176231817	-0.1043	0.4474	0.817	0.98		4.51
cg17257587	chr11	63912583	0.08722	0.3742	0.817	0.98	MACROD1	95.09
cg15134161	chr1	247037632	-0.06955	0.2984	0.817	0.98	AHCTF1	94.42
cg11676109	chr11	118992413	-0.07392	0.3171	0.817	0.98	HINFP	2.99
cg12561659	chr19	14062718	0.06636	0.2847	0.817	0.98	DCAF15	2.14
cg21061994	chr2	866867	-0.4447	1.908	0.817	0.98		56.46
cg20002935	chr2	121610147	-0.2132	0.9148	0.817	0.98	GLI2	74.42
cg00329237	chr20	21106143	-0.06381	0.2738	0.817	0.98	KIZ	3.35
cg09159462	chr20	44443031	-0.07167	0.3075	0.817	0.98	UBE2C	94.38
cg19462052	chr5	168860674	-0.5682	2.438	0.817	0.98		58.41
cg07684775	chr12	54772688	0.1794	0.7696	0.817	0.98	ZNF385A	9.27
cg15295016	chr1	155211048	-0.05982	0.2566	0.817	0.98	GBA	3.08
cg26356502	chr20	57439818	-0.133	0.5705	0.817	0.98	GNAS	92.09
cg23887129	chr19	46234375	-0.02336	0.1002	0.817	0.98	FBXO46	1.23
cg17467944	chr16	82046403	-0.2651	1.137	0.817	0.98	SDR42E1	82.08
cg04879861	chr1	47134311	-0.07368	0.3161	0.817	0.98	ATPAF1	4.18
cg05300440	chr1	27098693	0.3713	1.593	0.817	0.98	ARID1A	61.07
cg13307023	chr16	1359278	0.09663	0.4146	0.817	0.98	UBE2I	3.89
cg16979821	chr20	60453741	0.2681	1.15	0.817	0.98	CDH4	38.34
cg00358611	chr11	69633659	-0.1012	0.4344	0.817	0.98	FGF3	6.09
cg22522166	chr3	85553060	0.6201	2.661	0.817	0.98	CADM2	65.23
cg01066472	chr1	75591029	0.2835	1.217	0.817	0.98		89.96
cg01729401	chr1	1750560	0.1479	0.6347	0.817	0.98	GNB1	92.71
cg24752487	chr2	38324188	0.1803	0.7737	0.817	0.98		87.28
cg18019938	chr3	167197206	-0.7042	3.022	0.817	0.98	WDR49	64.44
cg03940620	chr11	134282207	-0.02593	0.1113	0.817	0.98	B3GAT1	1.5
cg11226100	chr6	44126570	0.1455	0.6243	0.817	0.98	CAPN11	88.59
cg22909138	chr17	79803493	0.03621	0.1554	0.817	0.98	P4HB	97.86
cg24173468	chr17	60555224	0.2884	1.237	0.817	0.98	TLK2	19.25
cg24717079	chr16	49537601	0.2514	1.079	0.817	0.98	ZNF423	79.56
cg25155253	chr5	159546980	-0.05588	0.2398	0.817	0.98	PWWP2A	3.71
cg04232569	chr1	216059721	0.5309	2.278	0.817	0.98	USH2A	68.24
cg05196654	chrX	37962447	-0.2103	0.9026	0.817	0.98	SYTL5	85.54
cg26555801	chr8	84730091	0.5997	2.573	0.817	0.98		28.96
cg17234415	chr2	241374411	-0.06052	0.2597	0.817	0.98	GPC1	3.57
cg01887834	chr11	94336029	0.2286	0.9811	0.817	0.98	PIWIL4	76.19
cg09328744	chr20	50031354	-0.09915	0.4255	0.817	0.98	NFATC2	90.34
cg12728879	chr2	27635915	-0.1697	0.7284	0.817	0.98		87.05
cg11597515	chr4	187162262	0.3993	1.714	0.817	0.98	KLKB1	71.94
cg23893032	chr16	30597099	0.3298	1.415	0.817	0.98	ZNF785	8
cg17924227	chr2	128425025	-0.2973	1.276	0.817	0.98	LIMS2	48.15
cg00103671	chr17	7515956	-0.2265	0.9722	0.817	0.98	SHBG	85.91
cg04527470	chr3	49058792	0.03715	0.1594	0.817	0.98	MIR191	2.04
cg00847493	chr13	48523698	0.07438	0.3192	0.817	0.98	SUCLA2	93.95
cg21151117	chr16	86319826	-0.2479	1.064	0.817	0.98	LOC146513	37.6
cg22807241	chr7	147709862	-0.574	2.464	0.817	0.98	MIR548F3	53.58
cg20730297	chr7	39124057	-0.3813	1.636	0.817	0.98	POU6F2	84.29
cg20652158	chr3	45965449	-0.1062	0.4559	0.817	0.98	FYCO1	92.3
cg01021184	chr17	43099567	-0.07261	0.3116	0.817	0.98		3.66
cg17599586	chr22	32026779	-0.5098	2.188	0.817	0.98	PISD	17.8
cg17737059	chr7	140389757	0.2388	1.025	0.817	0.98	ADCK2	78.72
cg09981313	chr6	3372808	-0.07933	0.3404	0.817	0.98	SLC22A23	94.76
cg19112357	chr3	13834712	-0.04001	0.1717	0.817	0.98		97.83
cg14431006	chr15	83952722	-0.05118	0.2196	0.817	0.98	BNC1	5.07
cg01829829	chr8	110984575	-0.4177	1.793	0.817	0.98	KCNV1	59.42
cg02318959	chrX	129535800	0.2413	1.035	0.817	0.98	RBMX2	8.04
cg17008052	chr11	66112445	-0.1278	0.5483	0.817	0.98	BRMS1	4.84
cg16432521	chr15	63342332	-0.1586	0.6808	0.817	0.98	TPM1	85.15
cg10847781	chr3	48648342	0.1225	0.5255	0.817	0.98	UQCRC1	92.54
cg19419588	chr1	38106548	0.409	1.755	0.817	0.98		37.45
cg24308553	chrX	16392410	-0.6728	2.888	0.817	0.98		57.58
cg14599154	chr1	174768975	0.03074	0.1319	0.817	0.98	RABGAP1L	1.32
cg04703620	chr5	2703395	0.685	2.94	0.817	0.98		40.31
cg08203479	chr6	74036696	0.5464	2.345	0.817	0.98		22.88
cg11823640	chr2	30581861	0.1102	0.473	0.817	0.98		91.86
cg19317141	chr16	3710074	-0.1091	0.4681	0.817	0.98	TRAP1	91.68
cg14571682	chr2	184050946	0.1499	0.6434	0.817	0.98		90.86
cg27611665	chr19	9929320	-0.03977	0.1707	0.817	0.98	FBXL12	2.27
cg16225185	chr1	78056496	-0.08774	0.3766	0.817	0.98	ZZZ3	93.11
cg02451362	chr17	79885650	-0.02613	0.1121	0.817	0.98	LOC92659	1.6
cg08216291	chr10	104474196	-0.02309	0.09909	0.817	0.98	SFXN2	1.28
cg14033321	chr12	116010726	-0.07879	0.3382	0.817	0.98		94.47
cg11428942	chr6	33576885	0.3515	1.509	0.817	0.98		81.12
cg24733126	chr11	9112214	-0.155	0.6652	0.817	0.98	SCUBE2	89.18
cg15252012	chr1	154531558	-0.06336	0.2719	0.817	0.98	UBE2Q1	3.35
cg21198844	chr22	39711162	-0.2349	1.008	0.817	0.98	SNORD83B	79.6
cg18788642	chr5	38634990	-0.3767	1.617	0.817	0.98	LIFR-AS1	37.57
cg02126424	chr16	67965099	0.1424	0.611	0.817	0.98	CTRL	90.91
cg11275487	chr5	37836119	-0.269	1.155	0.817	0.98	GDNF	83.77
cg09045100	chr14	36990186	0.4395	1.886	0.817	0.98	NKX2-1-AS1	20.5
cg07220782	chr6	26987966	0.02768	0.1188	0.817	0.98	LOC100270746	1.48
cg26879945	chr16	57318890	-0.02464	0.1058	0.817	0.98	PLLP	1.34
cg24811685	chr19	40379680	-0.2372	1.018	0.817	0.98	FCGBP	81.66
cg00882130	chr2	206950418	0.02787	0.1196	0.817	0.98	INO80D	1.85
cg09439599	chr16	30380794	-0.07641	0.328	0.817	0.98	TBC1D10B	5.05
cg10883303	chr7	27239024	-0.574	2.464	0.817	0.98	HOXA13	10.33
cg06970950	chr9	2720007	-0.09164	0.3934	0.817	0.98	KCNV2	94.46
cg12557697	chr19	58264053	-0.1278	0.5484	0.817	0.98	ZNF776	92.14
cg08889797	chr3	147106489	0.6021	2.585	0.817	0.98	ZIC4	20.17
cg03984945	chr4	169048342	0.4161	1.786	0.817	0.98	ANXA10	43.32
cg22291711	chr15	37349039	-0.6367	2.733	0.817	0.98	MEIS2	80.98
cg04462209	chr1	202896493	-0.06517	0.2797	0.817	0.98	KLHL12	4.12
cg15646287	chr10	80523716	-0.2394	1.028	0.817	0.98		40.1
cg25590697	chr7	8258676	-0.1699	0.7292	0.817	0.98	ICA1	86.56
cg10766103	chr12	56842950	0.02949	0.1266	0.817	0.98	TIMELESS	1.75
cg00530320	chr1	46809349	-0.1075	0.4615	0.817	0.98	NSUN4	91
cg01204603	chr16	80619852	0.3349	1.438	0.817	0.98		79.26
cg05215420	chr12	31684880	-0.3229	1.386	0.817	0.98	DENND5B	64.74
cg04380213	chr12	109531595	-0.1723	0.7395	0.817	0.98	ALKBH2	84.46
cg20781660	chr19	20022793	0.1967	0.8446	0.817	0.98	ZNF93	85.15
cg14292807	chr1	154580796	-0.0463	0.1987	0.817	0.98	ADAR	3.26
cg18179849	chr3	185541973	0.06895	0.296	0.817	0.98	IGF2BP2	4.89
cg14539990	chr9	140728301	-0.07991	0.343	0.817	0.98	EHMT1	96.13
cg09093275	chr7	51392378	0.1865	0.8005	0.817	0.98		23.69
cg09787619	chr1	84545307	0.1039	0.4459	0.817	0.98	PRKACB	92.84
cg06866938	chr22	46934811	0.06609	0.2837	0.817	0.98		3.58
cg26946821	chr17	35292390	-0.04361	0.1872	0.817	0.98		1.73
cg25533495	chr8	107283710	-0.05596	0.2402	0.817	0.98	OXR1	3.42
cg13719901	chr3	46608139	0.5642	2.422	0.817	0.98	LRRC2	43.04
cg14279415	chr9	33473445	-0.05426	0.233	0.817	0.98	NOL6	3.37
cg18952110	chr12	123575880	0.05712	0.2452	0.817	0.98	PITPNM2	95.35
cg25753026	chr17	81043545	-0.1038	0.4456	0.817	0.98	METRNL	91.92
cg14162034	chr15	78112026	0.06835	0.2934	0.817	0.98		4.18
cg12904852	chrX	47674508	-0.4539	1.949	0.817	0.98		63.46
cg09277762	chr4	41030552	-0.2659	1.142	0.817	0.98	APBB2	84.74
cg12098015	chr19	38270616	-0.0831	0.3568	0.817	0.98	ZNF573	5.04
cg24903849	chr3	64089052	-0.1372	0.5888	0.817	0.98	PRICKLE2-AS2	90.57
cg01476842	chr7	1422820	-0.3008	1.291	0.817	0.98		37.39
cg05436064	chr16	67197180	0.6485	2.784	0.817	0.98	HSF4	21.39
cg27277367	chr15	100106179	0.03829	0.1644	0.817	0.98	MEF2A	1.94
cg18400151	chr1	229438686	-0.08892	0.3818	0.817	0.98	RAB4A	93.19
cg07588569	chr4	86850334	-0.1677	0.7202	0.817	0.98	ARHGAP24	83.19
cg07573209	chr15	76630095	0.9911	4.255	0.817	0.98	ISL2	45.94
cg24651824	chr4	104117048	-0.07815	0.3355	0.817	0.98	CENPE	93.23
cg07237651	chr8	593004	-0.2586	1.11	0.817	0.98		74.19
cg08138685	chr2	119610526	-0.1115	0.4788	0.817	0.98		5.01
cg07595788	chr6	37069263	-0.276	1.185	0.817	0.98		74.01
cg10109841	chr3	135969958	-0.2815	1.208	0.817	0.98	PCCB	45.34
cg01914144	chr11	35132801	-0.2028	0.8708	0.817	0.98		77.57
cg14748682	chr11	6624841	0.09773	0.4196	0.817	0.98	ILK	6.4
cg06958150	chr2	100012844	-0.1825	0.7837	0.817	0.98	EIF5B	85.92
cg04910718	chr17	61685497	0.1446	0.621	0.817	0.98	TACO1	87.34
cg09987620	chr10	18549439	0.4779	2.052	0.817	0.98	CACNB2	87.09
cg03990003	chr1	19275238	-0.3441	1.477	0.817	0.98	IFFO2	70.98
cg10670187	chr13	72123412	-0.1995	0.8566	0.817	0.98	DACH1	16.56
cg03119442	chr16	78466546	-0.06397	0.2747	0.817	0.98	WWOX	95.03
cg21049501	chr17	70120411	-0.5774	2.479	0.817	0.98	SOX9	85.44
cg13798265	chr15	72559992	0.1929	0.8282	0.817	0.98	PARP6	90.4
cg15816712	chr8	72630628	-0.5023	2.157	0.817	0.98		62.12
cg13338089	chr10	92998258	-0.3522	1.512	0.817	0.98	PCGF5	62.44
cg02408697	chr10	1416920	-0.464	1.992	0.817	0.98	ADARB2	38.07
cg17132696	chr19	20845173	-0.1799	0.7726	0.817	0.98	ZNF626	84.4
cg15223267	chr10	46222474	-0.03119	0.1339	0.817	0.98	FAM21C	2.03
cg06407976	chr14	104118075	-0.1313	0.5638	0.817	0.98	KLC1	90.72
cg18034859	chr20	30406688	-0.1196	0.5137	0.817	0.98	MYLK2	89.8
cg17319374	chr2	135476880	-0.1784	0.766	0.817	0.98	TMEM163	7.85
cg07586500	chr10	70606364	-0.1343	0.5767	0.817	0.98	STOX1	89.54
cg20603181	chr11	65337543	0.02946	0.1265	0.817	0.98	SSSCA1	1.83
cg16290534	chr12	112207529	0.1875	0.8051	0.817	0.98	ALDH2	43.86
cg01788776	chr8	96109279	0.2394	1.028	0.817	0.98		89.74
cg23780421	chr20	1539008	-0.2318	0.9953	0.817	0.98	SIRPD	73.46
cg12763971	chr19	2235736	0.09651	0.4145	0.817	0.98	PLEKHJ1	6.03
cg15116924	chr1	42167770	0.2387	1.025	0.817	0.98	HIVEP3	89.02
cg04614483	chr19	41836950	0.1923	0.8259	0.817	0.98	TGFB1	35.51
cg24144570	chr14	69154667	-0.3714	1.595	0.817	0.98		32.14
cg23943309	chr5	115087169	0.3441	1.478	0.817	0.98		31.83
cg06461077	chr2	113765330	0.3319	1.425	0.817	0.98	IL36A	33.23
cg02672386	chr1	187482478	0.449	1.929	0.817	0.98		58.61
cg10863922	chr6	2892150	0.27	1.16	0.817	0.98	SERPINB9	93.45
cg16037711	chr1	59280841	0.1069	0.4593	0.817	0.98		5.39
cg15091068	chr6	33385786	-0.08472	0.3638	0.817	0.98	CUTA	4.23
cg16730194	chr10	7088771	-0.398	1.709	0.817	0.98		43.07
cg15103670	chr8	141776027	-0.191	0.8202	0.817	0.98	PTK2	87.1
cg13936061	chr7	2170630	-0.1639	0.7038	0.817	0.98	MAD1L1	80.98
cg25713185	chr2	228582486	-0.05077	0.2181	0.817	0.98	SLC19A3	2.9
cg13274727	chrX	15808320	0.03822	0.1642	0.817	0.98	ZRSR2	2.05
cg22333303	chr16	4081970	-0.06047	0.2597	0.817	0.98	ADCY9	95.66
cg00510805	chr10	65183509	-0.2996	1.287	0.817	0.98	JMJD1C	74.61
cg04046931	chr8	142452416	0.6034	2.592	0.817	0.98	FLJ43860	37.9
cg04852776	chr8	72843902	0.8299	3.564	0.817	0.98		71.24
cg09610223	chr11	61595465	-0.02545	0.1093	0.817	0.98	FADS2	1.37
cg23741612	chr13	102425710	0.8989	3.861	0.817	0.98	FGF14	37.95
cg15948326	chr11	128775691	-0.07515	0.3228	0.817	0.98	KCNJ5	3.72
cg17849354	chr9	116139248	-0.08255	0.3546	0.817	0.98	HDHD3	4.14
cg07044749	chr10	97310310	-0.1964	0.8436	0.817	0.98	SORBS1	87.18
cg09347176	chr16	89686618	0.3666	1.574	0.817	0.98	DPEP1	19.71
cg21594839	chr8	133072043	-0.4541	1.95	0.817	0.98	OC90	34.13
cg26513451	chr22	19942505	-0.1821	0.7821	0.817	0.98	COMT	83.72
cg03631093	chr3	86986914	0.3012	1.294	0.817	0.98		20.01
cg00066511	chr17	42346877	-0.2772	1.191	0.817	0.98	SLC4A1	70.54
cg11970054	chr5	32043692	0.1839	0.7899	0.817	0.98	PDZD2	88.55
cg02272968	chr6	32015773	0.3038	1.305	0.817	0.98	TNXB	19.75
cg14172427	chr15	25319113	-0.4735	2.034	0.817	0.98	SNORD116-10	44.62
cg01855118	chr6	157007725	0.1472	0.6324	0.817	0.98		3.03
cg02918786	chr8	109255596	0.1842	0.7911	0.817	0.98	EIF3E	79.87
cg15748192	chr2	170440819	-0.06739	0.2895	0.817	0.98	PPIG	3.64
cg25008619	chr5	150103567	-0.07673	0.3296	0.817	0.98	DCTN4	93.72
cg19037480	chr4	169753028	0.086	0.3694	0.817	0.98	PALLD	4.68
cg26865084	chr6	169223825	-0.3868	1.662	0.817	0.98		68.73
cg23646541	chr11	66468185	0.1171	0.503	0.817	0.98	SPTBN2	96.54
cg10640435	chr1	156594688	0.43	1.847	0.817	0.98	HAPLN2	18.49
cg07602980	chr19	50815719	-0.02721	0.1169	0.817	0.98		1.7
cg14717069	chr13	103945151	-0.1908	0.8196	0.817	0.98		10.56
cg04590956	chr2	70057467	0.09069	0.3896	0.817	0.98	GMCL1	3.72
cg00820664	chr2	128568918	-0.02323	0.0998	0.817	0.98	WDR33	1.31
cg09244462	chr21	43349329	-0.09145	0.3928	0.817	0.98	C2CD2	94.27
cg17035132	chr11	2504160	0.3481	1.495	0.817	0.98	KCNQ1	58.53
cg22831726	chr4	124315	-0.1829	0.7857	0.817	0.98	ZNF718	4.49
cg10814338	chr17	41132463	-0.06331	0.2719	0.817	0.98	AARSD1	3.17
cg15573830	chr3	54159627	-0.279	1.198	0.817	0.98	CACNA2D3	83.95
cg24769972	chr11	972922	0.06438	0.2766	0.817	0.98	AP2A2	95.11
cg24106215	chr1	202927166	-0.05439	0.2336	0.817	0.98	ADIPOR1	3.04
cg04968233	chrX	153200789	-0.04268	0.1833	0.817	0.98	NAA10	2.9
cg10381358	chr6	159333188	-0.2367	1.017	0.817	0.98		75.15
cg17993706	chr22	46099810	0.1718	0.7379	0.817	0.98	ATXN10	24.72
cg09990691	chr17	80986940	-0.1859	0.7984	0.817	0.98	B3GNTL1	78.78
cg24129873	chr14	24769112	0.02521	0.1083	0.817	0.98	C14orf21	1.61
cg08480996	chr16	66092410	-0.9287	3.99	0.817	0.98		59.93
cg06292310	chr11	68581324	-0.1124	0.4828	0.817	0.98	CPT1A	88.65
cg22886275	chr7	121940992	0.5442	2.338	0.817	0.98		52.8
cg13261989	chr11	65029383	0.02573	0.1105	0.817	0.98	POLA2	1.27
cg05528339	chr2	64064409	-0.1923	0.826	0.817	0.98		85.06
cg22059769	chr19	8027941	-0.08847	0.3801	0.817	0.98	ELAVL1	92.69
cg13236679	chr6	37467396	0.05975	0.2567	0.817	0.98	C6orf129	3.72
cg26492744	chrX	68046595	-0.2308	0.9915	0.817	0.98		31.83
cg01993732	chr6	144409237	0.3955	1.699	0.817	0.98		43.04
cg00653847	chr10	102100212	-0.2298	0.9873	0.817	0.98		57.75
cg23102138	chr2	23254415	0.5413	2.325	0.817	0.98		53.74
cg05274674	chr20	23619525	0.1887	0.8108	0.817	0.98	CST3	84.87
cg23918492	chr20	38081646	0.6394	2.747	0.817	0.98		51.06
cg11998703	chr19	58446669	-0.09017	0.3874	0.817	0.98	ZNF418	4.3
cg20405584	chr5	41870875	-0.2848	1.224	0.817	0.98	OXCT1	7.23
cg01788996	chr2	109403045	0.104	0.4467	0.817	0.98	CCDC138	7.12
cg06868991	chr11	70774323	0.2182	0.9376	0.817	0.98	SHANK2	85.79
cg16852837	chr18	51750955	-0.02521	0.1083	0.817	0.98	MBD2	1.61
cg03439301	chr7	136190456	0.3325	1.428	0.817	0.98		22.6
cg01388260	chr16	85399742	-0.263	1.13	0.817	0.98		51.02
cg03198029	chr2	128431385	0.2327	0.9999	0.817	0.98	LIMS2	88.01
cg05993636	chr4	3686809	0.2638	1.133	0.817	0.98		43.99
cg00975979	chr22	42310846	-0.2149	0.9233	0.817	0.98		8.21
cg07684457	chr17	45329950	-0.6622	2.845	0.817	0.98	ITGB3	67.19
cg18553677	chr7	22701635	0.1692	0.7271	0.817	0.98		88.71
cg05349515	chr5	157079506	-0.2629	1.13	0.817	0.98	SOX30	45.23
cg21650900	chr2	235405122	0.03015	0.1296	0.817	0.98	ARL4C	1.42
cg01986807	chr11	125125986	0.414	1.779	0.817	0.98	PKNOX2	56.11
cg18503747	chr11	66109018	-0.1073	0.4612	0.817	0.98	BRMS1	92.91
cg16860791	chr5	147871707	-0.2804	1.205	0.817	0.98	HTR4	78.19
cg06943523	chr5	108064173	-0.05362	0.2304	0.817	0.98	LINC01023	3.23
cg14193409	chr16	67143991	-0.02522	0.1084	0.817	0.98	C16orf70	1.61
cg06904956	chr17	19244322	-0.1932	0.8301	0.817	0.98		91.56
cg01465009	chr15	60677089	-0.1038	0.446	0.817	0.98	ANXA2	92.11
cg24214214	chr17	7210228	0.04656	0.2001	0.817	0.98	EIF5A	2.15
cg16504791	chr1	209826234	-0.2085	0.8959	0.817	0.98	LAMB3	50.53
cg08493837	chr6	20534596	-0.07647	0.3286	0.817	0.98	CDKAL1	5.53
cg10453756	chr6	32272788	-0.1653	0.7102	0.817	0.98	C6orf10	84.51
cg27537283	chr10	122843385	-0.08487	0.3647	0.817	0.98		93.9
cg00879447	chr2	56412077	0.03877	0.1666	0.817	0.98	CCDC85A	2.26
cg16232206	chr12	22486437	-0.3	1.289	0.817	0.98	ST8SIA1	80.78
cg07303577	chr12	3280014	0.2958	1.271	0.817	0.98	TSPAN9	87.38
cg08790440	chr2	124782831	0.03443	0.148	0.817	0.98	CNTNAP5	1.81
cg08113093	chr1	38019707	-0.05889	0.2531	0.817	0.98	SNIP1	4.02
cg14934280	chr19	47494587	0.09386	0.4033	0.817	0.98	GRLF1	5.64
cg01102158	chr2	3381484	0.02764	0.1188	0.817	0.98	TSSC1	1.65
cg15462959	chr8	99625311	-0.3912	1.681	0.817	0.98	STK3	61.78
cg13606285	chr1	184020513	-0.1696	0.7288	0.817	0.98	TSEN15	13.3
cg05549172	chrX	15518053	0.2455	1.055	0.817	0.98	BMX	82.69
cg14110086	chr17	53827579	-0.2521	1.084	0.817	0.98	PCTP	76.92
cg27205858	chr7	56149104	-0.2687	1.155	0.817	0.98	PHKG1	88.36
cg18751919	chrX	117927862	0.2283	0.981	0.817	0.98	IL13RA1	91.35
cg23037411	chr4	178808604	-0.4341	1.865	0.817	0.98	LOC285501	52.64
cg23770887	chr6	117995812	-0.2909	1.25	0.817	0.98	NUS1	31.73
cg01098491	chr14	47769981	-0.5438	2.337	0.817	0.98	MDGA2	72.94
cg20431774	chr1	19243791	0.1013	0.4354	0.817	0.98	IFFO2	93.17
cg20915897	chr7	45717588	-0.4607	1.98	0.817	0.98	ADCY1	76.11
cg05722931	chr5	169008622	0.3567	1.533	0.817	0.98		35.09
cg11663421	chrX	47004739	-0.1594	0.6851	0.817	0.98	NDUFB11	7.88
cg21592438	chr3	98216965	-0.3984	1.712	0.817	0.98	OR5K2	68.47
cg04314100	chr10	70513637	-0.1696	0.7289	0.817	0.98	SNORD98	86.13
cg13545926	chr9	131530442	-0.0959	0.4122	0.817	0.98	ZER1	93.9
cg21559348	chr22	39212266	-0.2111	0.9073	0.817	0.98		25.66
cg26886850	chr15	40697419	0.3211	1.38	0.817	0.98	IVD	75.75
cg08366186	chr11	1115493	-0.7472	3.211	0.817	0.98		65.52
cg26847490	chr7	95115289	0.2547	1.095	0.817	0.98	ASB4	79.18
cg19965063	chr14	64010753	0.1028	0.4419	0.817	0.98	PPP2R5E	3.84
cg22156867	chr6	37467762	-0.09691	0.4165	0.817	0.98	C6orf129	7.77
cg09553448	chr9	134000424	-0.4291	1.844	0.817	0.98	NUP214	30.09
cg01141327	chr3	46532840	-0.2162	0.9292	0.817	0.98		80.69
cg07587674	chr16	90100568	-0.3138	1.349	0.817	0.98	GAS8	74.35
cg19356943	chr2	69618507	-0.07693	0.3307	0.817	0.98		94.72
cg03637781	chr3	37902564	-0.1149	0.4938	0.817	0.98	CTDSPL	8.91
cg26830291	chr10	88392088	-0.3189	1.371	0.817	0.98		8.53
cg12905371	chr6	136682138	0.4619	1.985	0.817	0.98	MAP7	81.07
cg06201763	chr11	111692181	-1.036	4.455	0.817	0.98	ALG9	51.29
cg05845030	chr12	91573247	-0.2161	0.9287	0.817	0.98	DCN	22.42
cg22410442	chr16	30482089	0.1622	0.6971	0.817	0.98		83.68
cg07854251	chr12	129467222	0.4619	1.985	0.817	0.98	GLT1D1	80.23
cg23162422	chr7	66093154	0.106	0.4558	0.817	0.98	KCTD7	4.31
cg12266551	chr19	45394624	-0.02599	0.1117	0.817	0.98	TOMM40	1.72
cg21911677	chr20	30828285	-0.2368	1.018	0.817	0.98		14.54
cg09070261	chr10	22678926	-0.2312	0.9937	0.817	0.98	SPAG6	76.83
cg05235431	chr17	2725247	0.2558	1.1	0.817	0.98	RAP1GAP2	23.47
cg19700457	chr21	47738277	-0.3058	1.315	0.817	0.98	C21orf58	56.8
cg11059198	chr7	100484055	-0.1596	0.686	0.817	0.98	SRRT	88.02
cg09838287	chr5	163123446	-0.04939	0.2123	0.817	0.98		3.65
cg01918773	chr15	40144688	-0.1909	0.8207	0.817	0.98	GPR176	10.29
cg16134835	chr14	105562684	0.1999	0.8595	0.817	0.98	LOC102723354	77.54
cg02062744	chr10	46168586	0.1527	0.6563	0.817	0.98	ZFAND4	6.07
cg11515889	chr2	29806652	0.4553	1.957	0.817	0.98	ALK	63.09
cg26822733	chr1	158564883	-0.1866	0.8022	0.817	0.98		9.64
cg26469586	chr11	2019626	0.2987	1.284	0.817	0.98	H19	47.66
cg22604496	chr1	111988672	-0.07484	0.3217	0.817	0.98	WDR77	92.71
cg19044967	chr15	49255657	0.07221	0.3104	0.817	0.98	SHC4	5.86
cg08933505	chr1	214724899	0.02689	0.1156	0.817	0.98	PTPN14	1.36
cg00443971	chr4	174451398	-0.4431	1.905	0.817	0.98	HAND2	8.96
cg17931462	chr6	104897996	0.5247	2.256	0.817	0.98		55.24
cg25355534	chr17	75321775	-0.2692	1.157	0.817	0.98	SEPT9	59.2
cg08358898	chr12	15980869	0.1034	0.4446	0.817	0.98		90.57
cg05142942	chr15	77320211	-0.2035	0.8749	0.817	0.98	PSTPIP1	46.92
cg02321472	chr2	153224541	-0.3132	1.346	0.817	0.98	FMNL2	78.08
cg18172358	chr1	76734569	-0.3177	1.366	0.817	0.98	ST6GALNAC3	42.22
cg06354759	chr16	11216635	0.1132	0.4867	0.817	0.98	CLEC16A	94.3
cg21969101	chr5	14615449	-0.2343	1.007	0.817	0.98	FAM105A	88.11
cg18644727	chr13	99448525	0.1496	0.6433	0.817	0.98	DOCK9	87.35
cg22647900	chr11	32604844	0.1268	0.5453	0.817	0.98	EIF3M	92.68
cg22094163	chr2	86703710	-0.1575	0.6773	0.817	0.98	KDM3A	85.84
cg25316484	chr7	27186676	0.2723	1.171	0.817	0.98	HOXA6	26.75
cg17818266	chr1	115231344	-0.2707	1.164	0.817	0.98	AMPD1	87.7
cg02698770	chr16	11167334	-0.06405	0.2754	0.817	0.98	CLEC16A	95.61
cg19866419	chr14	75415675	-0.1675	0.7202	0.817	0.98	PGF	86.42
cg04372747	chr20	42849414	-0.08123	0.3493	0.817	0.98	OSER1-AS1	93.3
cg14843868	chr1	53791688	-0.08222	0.3535	0.817	0.98	LRP8	5.26
cg08841021	chr20	238136	0.6675	2.87	0.817	0.98	DEFB132	54.16
cg04101024	chr3	123782094	-0.2955	1.27	0.817	0.98		35.45
cg10606490	chr11	111385450	-0.03871	0.1664	0.817	0.98	C11orf88	2.71
cg15680973	chr5	7420177	-0.2777	1.194	0.817	0.98	ADCY2	67.05
cg15979225	chr20	33508654	-0.1484	0.6381	0.817	0.98	ACSS2	91.12
cg01594767	chr16	9048298	-0.06408	0.2755	0.817	0.98	USP7	94.42
cg10858644	chr22	37345239	-0.3858	1.659	0.817	0.98		76.74
cg07177569	chr2	187454747	-0.02992	0.1286	0.817	0.98	ITGAV	1.76
cg17303833	chr10	97889448	-0.1357	0.5833	0.817	0.98	ZNF518A	9.49
cg06530437	chr6	26103868	-0.199	0.8557	0.817	0.98	HIST1H4C	4.34
cg13292470	chr13	112718952	-0.6297	2.708	0.817	0.98		20.6
cg16934981	chr22	21336404	-0.0234	0.1006	0.817	0.98	LZTR1	1.13
cg08933143	chr11	82406842	-0.2142	0.9212	0.817	0.98		22.87
cg01453694	chr22	39746048	0.03095	0.1331	0.817	0.98	SYNGR1	1.93
cg15342384	chr10	70091938	-0.05217	0.2243	0.817	0.98	HNRNPH3	3.34
cg27234944	chr19	47411703	-0.1157	0.4974	0.817	0.98		90.09
cg07889827	chr10	93443413	-0.5242	2.254	0.817	0.98		58.11
cg00599628	chr20	17763350	-0.6827	2.936	0.817	0.98		91.51
cg22176040	chr10	97201222	-0.2288	0.984	0.817	0.98	SORBS1	70.48
cg05422883	chr2	43072932	-0.2668	1.147	0.817	0.98		75.24
cg02602550	chr16	55360333	0.5127	2.204	0.817	0.98	IRX6	25.49
cg00205605	chr1	2516401	-0.3996	1.718	0.817	0.98		59.44
cg17653257	chr10	73482570	-0.1344	0.5779	0.817	0.98	C10orf105	89.16
cg17268111	chr6	12163817	-0.1166	0.5013	0.817	0.98	HIVEP1	91.71
cg10716862	chr1	65674876	-0.4481	1.927	0.817	0.98	AK3L1	78.14
cg00489394	chr11	63259326	-0.1195	0.5138	0.817	0.98	HRASLS5	8.91
cg22235293	chr6	31691539	-0.04437	0.1908	0.817	0.98	C6orf25	97.34
cg13221404	chr19	50249893	-0.2247	0.9661	0.817	0.98	TSKS	42.86
cg00586817	chr2	200329872	-0.5343	2.298	0.817	0.98		41.63
cg26921969	chr5	92948217	-0.1728	0.7429	0.817	0.98		4.97
cg13005182	chr19	41262973	-0.1315	0.5655	0.817	0.98	SNRPA	34.31
cg15261120	chr7	73134191	-0.03267	0.1405	0.817	0.98	STX1A	1.69
cg07335019	chr4	3204686	-0.1893	0.814	0.817	0.98	HTT	74.52
cg14203486	chr9	2011564	-0.3548	1.526	0.817	0.98		79.96
cg06797619	chr16	25364387	-0.3551	1.527	0.817	0.98		31.76
cg26000663	chr11	26353723	-0.02301	0.09895	0.817	0.98	ANO3	1.11
cg18955698	chr17	43025023	-0.3208	1.379	0.817	0.98	KIF18B	28.1
cg14693904	chr10	64637103	0.3604	1.55	0.817	0.98		71.78
cg16282821	chr19	38011418	-0.3998	1.719	0.817	0.98	ZNF793	79.84
cg13299669	chr5	6901243	-0.1976	0.8497	0.817	0.98		11.36
cg15878471	chr17	18266897	-0.02292	0.09857	0.817	0.98	SHMT1	1.23
cg03525728	chr17	16996150	-0.1021	0.4391	0.817	0.98	MPRIP	93.59
cg21769096	chr21	19061840	0.1987	0.8544	0.817	0.98		28.16
cg21511817	chr17	46178927	-0.02327	0.1001	0.817	0.98	CBX1	1.27
cg11843835	chr12	48299010	0.2054	0.8833	0.817	0.98	VDR	5.83
cg16760712	chr2	242616758	-0.14	0.6021	0.817	0.98	DTYMK	94.45
cg13822008	chr9	123837845	-0.05594	0.2406	0.817	0.98		2.25
cg08122133	chr4	101107540	0.2602	1.119	0.817	0.98	DDIT4L	82.47
cg01953835	chr8	20831181	0.4215	1.813	0.817	0.98	LOC286114	61.98
cg21014440	chr20	55910962	0.2059	0.8854	0.817	0.98	SPO11	86.36
cg03341937	chr10	79745423	0.09972	0.4289	0.817	0.98	POLR3A	92.49
cg07313597	chr17	56833855	0.05632	0.2422	0.817	0.98	PPM1E	4.16
cg17651512	chr18	21718607	-0.1203	0.5174	0.817	0.98	CABYR	5.25
cg00027842	chr1	6912824	0.2206	0.9486	0.817	0.98	CAMTA1	55.46
cg16292504	chr10	79603771	-0.1095	0.4712	0.817	0.98	DLG5	92.02
cg21931317	chr2	43411533	-0.0686	0.2951	0.817	0.98		95.25
cg20477015	chr8	62746622	-0.2751	1.183	0.817	0.98		83.99
cg12435962	chr6	148980297	-0.3232	1.39	0.817	0.98		81.11
cg11235259	chr19	47526657	-0.2926	1.259	0.817	0.98	NPAS1	23.72
cg26910511	chr19	39799037	0.8627	3.711	0.817	0.98	LRFN1	24.74
cg06824980	chr3	187463507	-0.04636	0.1994	0.817	0.98	BCL6	2.06
cg12274407	chr1	1074226	0.7748	3.333	0.817	0.98		39.68
cg16364693	chr20	36024650	0.1856	0.7985	0.817	0.98	SRC	80.91
cg22960635	chr16	1543151	-0.1818	0.7821	0.817	0.98	TELO2	6.24
cg04867344	chr17	46547913	-0.2048	0.8811	0.817	0.98		24.61
cg08877482	chr1	74622845	0.6285	2.704	0.817	0.98	LRRIQ3	45.55
cg19716727	chr7	4794309	0.02446	0.1052	0.817	0.98	FOXK1	98.67
cg08864083	chr8	23223340	0.2956	1.271	0.817	0.98	LOXL2	86.39
cg00002033	chr19	39798481	0.5155	2.217	0.817	0.98	LRFN1	7.13
cg21002970	chr11	62369079	-0.02375	0.1022	0.817	0.98	MTA2	1.37
cg12226111	chr12	123320057	0.03056	0.1314	0.817	0.98	HIP1R	1.71
cg26579145	chr16	22829691	0.1886	0.8113	0.817	0.98	HS3ST2	12.32
cg26455717	chr11	66024949	-0.02481	0.1067	0.817	0.98	KLC2	1.38
cg06749213	chr14	20387292	-0.4614	1.985	0.817	0.98	OR4K5	61.56
cg22068589	chr11	2181072	-1.005	4.323	0.817	0.98	INS-IGF2	49.62
cg27444994	chr16	62070072	-0.1047	0.4504	0.817	0.98	CDH8	4.9
cg08754159	chr15	74484204	-0.1359	0.5845	0.817	0.98	STRA6	14.89
cg19094996	chr6	73414992	-0.5959	2.563	0.817	0.98	KCNQ5	67.51
cg11759646	chr2	1064090	-0.5058	2.176	0.817	0.98	SNTG2	68.4
cg24283568	chr12	44919751	-0.2206	0.9492	0.817	0.98	NELL2	16.54
cg13696743	chr14	57287885	-0.371	1.596	0.817	0.98	OTX2OS1	87.63
cg13885150	chr4	91155076	0.2968	1.277	0.817	0.98	CCSER1	83.18
cg25339368	chr17	80819400	-0.09538	0.4103	0.817	0.98	TBCD	92.5
cg05858860	chr14	104573636	-0.1503	0.6466	0.817	0.98	ASPG	35.61
cg17417618	chr1	192735597	-0.1514	0.6514	0.817	0.98		86.28
cg01855835	chr18	35275473	-0.8037	3.457	0.817	0.98		67.09
cg20667709	chr2	237016425	0.1539	0.662	0.817	0.98	AGAP1	88.64
cg07099443	chr2	178008056	0.4276	1.839	0.817	0.98		63.51
cg07939503	chr6	30644235	0.2129	0.916	0.817	0.98	KIAA1949	85.05
cg10439113	chr11	22360177	0.312	1.342	0.817	0.98	SLC17A6	13.85
cg24396545	chr3	14166344	-0.02624	0.1129	0.817	0.98	CHCHD4	1.43
cg06252140	chr9	4020719	0.3138	1.35	0.817	0.98	GLIS3	71.06
cg19850443	chr19	37727836	-0.05683	0.2445	0.817	0.98	ZNF383	95.29
cg15356180	chr10	74317114	-0.1022	0.4397	0.817	0.98	MICU1	92.14
cg09451747	chr4	143542302	-0.08756	0.3767	0.817	0.98	INPP4B	91.26
cg13515842	chr9	127215440	0.3116	1.341	0.817	0.98	GPR144	17.51
cg21404330	chr3	134474196	-0.07239	0.3114	0.817	0.98		3.38
cg16670497	chr1	110210913	-0.421	1.811	0.817	0.98	GSTM2	43.01
cg16324958	chr11	2828568	0.6663	2.867	0.817	0.98	KCNQ1	63.06
cg00886748	chr2	20528274	-0.4607	1.982	0.817	0.98	PUM2	55.95
cg16779976	chr10	98031125	-0.4998	2.15	0.817	0.98	BLNK	63.54
cg26061817	chr22	51021824	-0.08904	0.3831	0.817	0.98	CHKB-CPT1B	4.6
cg14540774	chr5	176166561	0.6615	2.846	0.817	0.98		51.1
cg02025602	chr9	124046276	0.2546	1.095	0.817	0.98	GSN	74.1
cg06788644	chr4	146539191	-0.1636	0.7039	0.817	0.98	MMAA	84.02
cg15729738	chr5	178292234	-0.1128	0.4851	0.817	0.98	ZNF354B	91.43
cg06127662	chr19	44439600	0.08709	0.3747	0.817	0.98	ZNF45	3.98
cg13457217	chr8	10683266	0.1498	0.6446	0.817	0.98	MIR1322	92.82
cg13519194	chr10	43539572	0.2312	0.9948	0.817	0.98		77.72
cg24200809	chr15	56757108	0.05023	0.2161	0.817	0.98	MNS1	2.54
cg15068593	chr12	96586924	0.365	1.57	0.817	0.98	ELK3	38.68
cg07366670	chr12	111619077	0.3733	1.606	0.817	0.98	CUX2	45.36
cg21703138	chr5	133561950	-0.02435	0.1048	0.817	0.98	PPP2CA	1.42
cg11493474	chr1	214746940	-0.2432	1.047	0.817	0.98		24.03
cg13995432	chr3	180707267	0.1281	0.5513	0.817	0.98	DNAJC19	7.5
cg10950949	chr17	4752739	-0.2784	1.198	0.817	0.98	MINK1	36.02
cg07272690	chr6	42751244	0.02881	0.124	0.817	0.98		1.55
cg25894071	chr4	101953935	-0.05275	0.227	0.817	0.98	PPP3CA	94.64
cg07997104	chr6	112318459	0.05749	0.2474	0.817	0.98		2.75
cg17967577	chr13	88324711	-1.024	4.407	0.817	0.98	SLITRK5	26.93
cg09911052	chr9	139983593	0.07724	0.3323	0.817	0.98	MAN1B1	94.37
cg08114476	chr7	97501901	0.06267	0.2696	0.817	0.98	ASNS	3.56
cg14816496	chr16	734520	0.175	0.7529	0.817	0.98	JMJD8	5.1
cg01451345	chr7	158065271	0.6408	2.757	0.817	0.98	PTPRN2	67.39
cg03044149	chr1	228327742	0.03384	0.1456	0.817	0.98	GUK1	2.69
cg15468907	chr1	47070278	-0.06432	0.2768	0.817	0.98	MKNK1	5.05
cg10776347	chr7	82234928	-0.08308	0.3575	0.817	0.98		4.69
cg21700475	chrX	129519560	0.2956	1.272	0.817	0.98	GPR119	67.32
cg03445653	chr16	1405223	-0.7079	3.046	0.817	0.98	GNPTG	75.9
cg21802223	chr15	75945894	-0.2252	0.9689	0.817	0.98	SNX33	85.18
cg14285881	chr9	139952218	-0.1577	0.6785	0.817	0.98		43.17
cg09893703	chr5	140478715	-1.181	5.082	0.817	0.98	PCDHB3	51.32
cg04364251	chr1	247464358	0.05021	0.216	0.817	0.98	ZNF496	97.59
cg18122606	chr6	31779728	-0.2028	0.8726	0.817	0.98	HSPA1L	81.46
cg24587208	chr11	95931531	0.07241	0.3116	0.817	0.98	MAML2	94.95
cg12401738	chr4	39460100	-0.148	0.6368	0.817	0.98	LIAS	4.85
cg05973872	chr7	2293347	-0.2808	1.208	0.817	0.98		91.02
cg22806934	chr11	122577359	0.2375	1.022	0.817	0.98	UBASH3B	42.89
cg06574769	chr2	1544352	0.5445	2.343	0.817	0.98	TPO	45.87
cg15697257	chr5	150020212	0.1075	0.4624	0.817	0.98	SYNPO	5.02
cg14124818	chr12	120837870	-0.2457	1.057	0.817	0.98		82.49
cg18802486	chr6	42989277	-0.025	0.1076	0.817	0.98	C6orf153	1.39
cg23885965	chr15	32149178	-0.4254	1.831	0.817	0.98		59.34
cg09248380	chr4	111397190	-0.1157	0.498	0.817	0.98	ENPEP	8.21
cg22829114	chr2	3381723	0.0359	0.1545	0.817	0.98	TSSC1	1.57
cg13644071	chr6	141301051	-0.5586	2.404	0.817	0.98		44.49
cg07892167	chr8	23144983	0.4372	1.882	0.817	0.98	R3HCC1	55.81
cg07310951	chr19	57350503	0.2688	1.157	0.817	0.98	PEG3	52.65
cg23899285	chr17	4699393	-0.03638	0.1566	0.817	0.98	PSMB6	1.69
cg03897095	chr10	134884519	0.5425	2.335	0.817	0.98		34.87
cg21459340	chr20	2781324	0.06134	0.264	0.817	0.98	CPXM1	2.29
cg14759058	chr8	15476113	0.5425	2.335	0.817	0.98	TUSC3	72.35
cg12077255	chr1	112912467	-0.04616	0.1987	0.817	0.98		3.03
cg03760809	chr20	20344345	0.1898	0.8168	0.817	0.98		9.36
cg13768242	chr13	113260783	-0.08909	0.3834	0.817	0.98		3.86
cg02237715	chr12	57039784	-0.07246	0.3119	0.817	0.98	SNORD59A	6.47
cg23791764	chr18	32556832	-0.02983	0.1284	0.817	0.98	MAPRE2	1.85
cg25990621	chr8	99774415	-0.2739	1.179	0.817	0.98	STK3	56.23
cg17376972	chr12	15483325	-0.2048	0.8815	0.817	0.98	PTPRO	92.39
cg15674839	chr11	92930791	0.09427	0.4058	0.817	0.98	SLC36A4	4.54
cg21643841	chr6	504055	0.05282	0.2274	0.817	0.98	EXOC2	95.35
cg13551860	chr5	10463802	0.1994	0.8585	0.817	0.98	ROPN1L	91.15
cg21009044	chr1	225617158	-0.1067	0.4591	0.817	0.98	LBR	91.68
cg17641861	chr4	570361	-0.3416	1.47	0.817	0.98		8.15
cg27236146	chr3	191851266	0.5719	2.462	0.817	0.98		59.38
cg19914336	chr7	3126077	-0.2753	1.185	0.817	0.98		22.41
cg12011727	chr15	96831838	-0.2577	1.109	0.817	0.98	NR2F2-AS1	83.72
cg02951514	chr8	134115347	-0.4619	1.988	0.817	0.98	TG	35.99
cg13187657	chrX	129399819	-0.2923	1.258	0.817	0.98	ZNF280C	79.41
cg18064436	chr20	24283994	0.4072	1.753	0.817	0.98		25.02
cg24661306	chr19	50016556	0.05818	0.2505	0.817	0.98	FCGRT	4.64
cg00352888	chr10	64048060	-0.165	0.7101	0.817	0.98		85.55
cg26098117	chr6	125803002	0.6035	2.598	0.817	0.98		61.47
cg11454719	chr2	223155841	0.03077	0.1324	0.817	0.98	PAX3	2.15
cg18760621	chr1	158083299	0.5167	2.224	0.817	0.98		6.67
cg07054060	chr14	105211068	-0.07596	0.327	0.817	0.98	ADSSL1	95.79
cg19322431	chr16	56598762	0.3098	1.334	0.817	0.98	MT4	62.99
cg08220686	chr6	166742990	0.1521	0.6546	0.817	0.98	SFT2D1	91.15
cg17498803	chr8	61822428	0.05245	0.2258	0.817	0.98		1.73
cg08863422	chr2	232290901	-0.705	3.035	0.817	0.98		40.25
cg19111042	chr3	15469386	0.03852	0.1659	0.817	0.98	METTL6	2.69
cg14334041	chr9	96353285	0.0984	0.4236	0.817	0.98	PHF2	89.69
cg15545878	chr11	111782607	-0.1815	0.7813	0.817	0.98	CRYAB	13.58
cg16676278	chr11	70824017	-0.1961	0.8442	0.817	0.98	SHANK2	83.32
cg17945195	chr7	99698344	-0.04053	0.1745	0.817	0.98	MCM7	2.29
cg06855215	chr11	3870792	-0.3811	1.641	0.817	0.98		24.82
cg09236158	chr12	68122344	0.1227	0.5284	0.817	0.98	LOC101927901	91.3
cg12753450	chr11	121163108	0.09526	0.4101	0.817	0.98	SC5DL	3.76
cg01747969	chr7	96641558	0.1738	0.7482	0.817	0.98	DLX6AS	85.27
cg18085925	chr5	150429906	-0.1331	0.573	0.817	0.98	TNIP1	92.54
cg04317841	chr6	35772996	0.03395	0.1462	0.817	0.98	LHFPL5	2.23
cg22148433	chr5	167343912	0.1717	0.7393	0.817	0.98	TENM2	14.43
cg26766678	chr3	25825159	0.04076	0.1755	0.817	0.98	NGLY1	2.94
cg14067446	chr3	186182677	0.2152	0.9265	0.817	0.98	LOC253573	37.47
cg01504690	chr11	11032136	-0.297	1.279	0.817	0.98		48.13
cg00864424	chr17	55054810	0.2794	1.203	0.817	0.98	SCPEP1	49.9
cg06935363	chr5	171858458	-0.1877	0.808	0.817	0.98	SH3PXD2B	89.36
cg12405742	chr3	24535365	0.1628	0.7009	0.817	0.98	THRB	7.92
cg08110692	chr16	552240	-0.3413	1.47	0.817	0.98	RAB11FIP3	80.42
cg06333725	chr10	52156632	0.216	0.9299	0.817	0.98	SGMS1	84.9
cg14139375	chr10	53071348	0.1243	0.5353	0.817	0.98	PRKG1	92.35
cg01207474	chr10	35736855	0.2004	0.8631	0.817	0.98	CCNY	19.12
cg24358415	chr8	42225726	0.09744	0.4195	0.817	0.98	POLB	92.26
cg08002861	chr4	100468301	-0.1948	0.8387	0.817	0.98	RG9MTD2	87.31
cg16056087	chr4	120375747	0.1533	0.6601	0.817	0.98		3.58
cg21737024	chr16	30441289	0.03777	0.1626	0.817	0.98	DCTPP1	2.37
cg18521254	chr16	4047186	0.1858	0.8001	0.817	0.98	ADCY9	86.23
cg08245249	chr2	40342248	-0.1299	0.5592	0.817	0.98	SLC8A1	90.89
cg24795338	chr3	146961964	-0.6322	2.722	0.817	0.98		62.66
cg18319213	chr3	191693627	-0.5695	2.452	0.817	0.98		79.72
cg06678147	chr3	15446547	0.08541	0.3678	0.817	0.98		93.09
cg05302691	chr12	25738762	-0.1269	0.5463	0.817	0.98	LMNTD1	92.18
cg02247428	chr3	87820646	0.09707	0.418	0.817	0.98		4.47
cg05866017	chr7	116877823	-0.2861	1.232	0.817	0.98		80.83
cg10370599	chr16	22825158	-0.07561	0.3256	0.817	0.98	HS3ST2	2.94
cg24782869	chr17	19437009	0.1575	0.6782	0.817	0.98	SLC47A1	3.18
cg17245230	chr2	237379137	0.4261	1.835	0.817	0.98	IQCA1	82.47
cg08326337	chr7	132744450	-0.07683	0.3308	0.817	0.98	CHCHD3	92.86
cg08886711	chr12	48399180	-0.2477	1.067	0.817	0.98	COL2A1	80.02
cg20073451	chr11	1368589	-0.4703	2.025	0.817	0.98		78.07
cg07122495	chr4	185655388	-0.05641	0.2429	0.817	0.98	CENPU	2.82
cg26967579	chr5	65893440	0.08398	0.3617	0.817	0.98	MAST4	5.61
cg17934798	chr6	21111090	0.08596	0.3702	0.817	0.98	CDKAL1	93.94
ch.20.53642253F	chr20	54208846	-0.07462	0.3213	0.817	0.98		4.02
cg10989926	chr12	102173112	0.1997	0.8598	0.817	0.98	GNPTAB	80.83
cg13096278	chr17	48770340	0.1236	0.5323	0.817	0.98		90.71
cg05533292	chr2	231728721	-0.1587	0.6835	0.817	0.98	ITM2C	88.15
cg02802775	chr11	31391443	-0.03226	0.1389	0.817	0.98	DNAJC24	1.95
cg18803747	chr4	187988456	-0.6284	2.706	0.817	0.98		72.83
cg08674281	chr11	86380565	0.1117	0.4812	0.817	0.98	ME3	90.74
cg07891531	chr16	3221328	-0.2217	0.9547	0.817	0.98		68.46
cg02763968	chr15	86338211	-0.05214	0.2245	0.817	0.98	KLHL25	2.36
cg01799359	chr6	103297614	-0.498	2.145	0.817	0.98		56.77
cg06478249	chr3	186743256	-0.2047	0.8814	0.817	0.98	ST6GAL1	80.17
cg11493139	chr10	32217547	0.02729	0.1175	0.817	0.98	ARHGAP12	1.93
cg19328328	chr19	19626873	-0.02356	0.1015	0.817	0.98	NDUFA13	1.34
cg21365530	chr10	15080435	-0.2656	1.144	0.817	0.98		80.13
cg05399210	chr6	117082661	-0.3672	1.582	0.817	0.98	FAM162B	40.99
cg27062114	chr17	70067289	0.4424	1.905	0.817	0.98	LOC101928205	77.61
cg18535437	chr14	60715218	0.03632	0.1564	0.817	0.98	PPM1A	2.54
cg25244356	chr7	90042240	-0.1562	0.6728	0.817	0.98	CLDN12	90.13
cg21511293	chr15	40661875	0.1657	0.7135	0.817	0.98	DISP2	85.39
cg01164334	chr12	126926867	0.8326	3.586	0.817	0.98	LOC100128554	58.43
cg13474825	chrX	150153580	0.4193	1.806	0.817	0.98	HMGB3	26.04
cg09167084	chr15	40861240	-0.07649	0.3294	0.817	0.98	RPUSD2	4.69
cg09387844	chr14	75103626	0.2775	1.195	0.817	0.98		69.74
cg10288691	chr1	220093816	-0.3116	1.342	0.817	0.98	SLC30A10	50.74
cg01503989	chr5	133842124	-0.1182	0.5089	0.817	0.98	LOC101927934	13.6
cg13348907	chr15	69418572	0.1503	0.6472	0.817	0.98	MIR548H4	18.23
cg09410243	chr11	3861512	-0.05297	0.2281	0.817	0.98	RHOG	3.13
cg26030097	chr8	96199551	-0.116	0.4998	0.817	0.98		91.2
cg01726621	chr1	204270542	0.167	0.7191	0.817	0.98	PLEKHA6	30.85
cg27132848	chr11	69458408	0.03155	0.1359	0.817	0.98	CCND1	1.54
cg00637361	chr16	20493661	-0.3534	1.522	0.817	0.98	ACSM2A	40.66
cg19511141	chr17	26733553	-0.2774	1.195	0.817	0.98	SLC46A1	26.66
cg16167808	chr14	104689833	-0.3338	1.438	0.817	0.98		24.43
cg17416507	chr20	19724015	0.2867	1.235	0.817	0.98		80.89
cg16455052	chr1	220700796	-0.04357	0.1877	0.817	0.98	MARK1	2.93
cg15888699	chr11	57298252	-0.02829	0.1219	0.817	0.98	TIMM10	1.63
cg12007420	chr12	6782601	0.08734	0.3762	0.817	0.98	ZNF384	94.33
cg07982825	chr9	141014674	-0.4049	1.744	0.817	0.98	CACNA1B	63.76
cg25496627	chr7	123177030	0.2966	1.278	0.817	0.98		68.16
cg00504756	chr16	74330795	0.04836	0.2083	0.817	0.98	PSMD7	2.1
cg00349050	chr22	51001330	-0.02625	0.1131	0.817	0.98	C22orf41	1.21
cg10395448	chr13	20805895	-0.1664	0.7166	0.817	0.98	GJB6	6.4
cg22687632	chr12	56996390	0.1109	0.4776	0.817	0.98	BAZ2A	94.1
cg17311430	chr2	217939542	-0.2096	0.903	0.817	0.98		86.43
cg10886020	chr11	122932798	-0.03904	0.1682	0.817	0.98	HSPA8	2.25
cg12658129	chr18	19320803	-0.09927	0.4276	0.817	0.98	MIB1	7.27
cg23430415	chr18	51882163	-0.1452	0.6255	0.817	0.98	STARD6	91.45
cg05791025	chr3	123535580	-0.3399	1.464	0.817	0.98	MYLK	64.81
cg20184537	chr2	241490425	-0.2241	0.9654	0.817	0.98	ANKMY1	77.18
cg26722225	chr21	47710409	-0.06534	0.2814	0.817	0.98	C21orf57	95.32
cg16323685	chr14	72201031	-0.1184	0.5099	0.817	0.98	SIPA1L1	93.16
cg02631134	chr3	170149064	-0.2742	1.181	0.817	0.98	CLDN11	78.42
cg04891094	chr22	38003202	-0.05083	0.219	0.817	0.98	GGA1	2.9
cg01420103	chr5	94237541	-0.2646	1.14	0.817	0.98	MCTP1	18.9
cg03321854	chr9	113303247	-0.352	1.516	0.817	0.98	SVEP1	61.02
cg06024852	chr16	46655247	-0.06116	0.2635	0.817	0.98	SHCBP1	2.39
cg05795731	chr2	77185554	-0.1182	0.5091	0.817	0.98	LRRTM4	89.89
cg25741794	chr1	15736999	-0.02748	0.1184	0.817	0.98	EFHD2	2.11
cg10601271	chr1	109981579	0.2917	1.256	0.817	0.98		60.87
cg01894877	chr12	57000083	-0.132	0.5686	0.817	0.98	BAZ2A	93.95
cg25645302	chr16	67642367	-0.1782	0.7678	0.817	0.98	CTCF	85.08
cg17217096	chr17	48626642	0.1766	0.7609	0.817	0.98	SPATA20	84.3
cg19079372	chr5	54604293	0.2248	0.9686	0.817	0.98	DHX29	3.26
cg27478468	chr1	151016826	-0.2803	1.208	0.817	0.98	BNIPL	56.77
cg00054496	chr16	10855688	0.1279	0.551	0.817	0.98	NUBP1	93.82
cg16530760	chr2	120121136	-0.06635	0.2858	0.817	0.98	C2orf76	94.61
cg20817824	chr4	4389918	-0.08076	0.3479	0.817	0.98	D4S234E	5.43
cg17105689	chr11	3013942	-0.02448	0.1055	0.817	0.98	NAP1L4	1.35
cg08822577	chr12	25589353	0.05825	0.2509	0.817	0.98		3.39
cg27661954	chr3	193368545	-0.1296	0.5582	0.817	0.98	OPA1	90.16
cg12383147	chr16	83519418	-0.4809	2.072	0.817	0.98	CDH13	32.35
cg05521639	chr10	107712510	0.6441	2.775	0.817	0.98		32.56
cg05117055	chr17	58603988	0.05553	0.2392	0.817	0.98	APPBP2	3.13
cg22114840	chr19	1750212	0.5827	2.51	0.817	0.98		41.51
cg01408978	chr11	17575951	-0.2995	1.29	0.817	0.98	OTOG	40.11
cg06107297	chr7	93633078	0.05797	0.2498	0.817	0.98	BET1	2.55
cg22396127	chr9	129162369	-0.07117	0.3066	0.817	0.98	MVB12B	94.8
cg14449611	chr2	158164038	-0.426	1.835	0.817	0.98	GALNT5	22.31
cg11534817	chr9	135726970	0.3077	1.326	0.817	0.98	AK8	54.56
cg21991594	chr10	67728872	-0.4129	1.779	0.817	0.98	CTNNA3	25.63
cg22386794	chr12	122963503	-0.1337	0.5759	0.817	0.98	ZCCHC8	91.32
cg06156035	chr20	2873702	-0.2016	0.8687	0.817	0.98	PTPRA	84.38
cg25051111	chr7	24431645	-0.189	0.8141	0.817	0.98		85.89
cg04950384	chr6	46620778	-0.0502	0.2163	0.817	0.98	SLC25A27	2.49
cg01354389	chr9	94445139	-0.2411	1.039	0.817	0.98		46.39
cg13933279	chr15	88418502	-0.1825	0.7865	0.817	0.98		21.95
cg05828489	chr4	121963211	0.3502	1.509	0.817	0.98	NDNF	80.03
cg08582599	chr2	238289897	-0.4097	1.765	0.817	0.98	COL6A3	68.4
cg17260918	chr10	115614141	0.1393	0.6004	0.817	0.98	NHLRC2	3.21
cg09417539	chr2	58655075	-0.05753	0.2479	0.817	0.98		3.27
cg04901966	chr5	171273141	-0.1588	0.6841	0.817	0.98		91.38
cg04205007	chr5	180287559	0.06285	0.2708	0.817	0.98	ZFP62	2.93
cg17754719	chr10	50678344	-0.09577	0.4127	0.817	0.98	ERCC6	91.8
cg16788137	chr7	8008242	-0.05386	0.2321	0.817	0.98	GLCCI1	2.99
cg03446863	chr6	41702426	-0.06421	0.2767	0.817	0.98	TFEB	3.94
cg10529804	chr12	86215532	0.3723	1.604	0.817	0.98	RASSF9	45.39
cg18060199	chr1	94146495	0.1299	0.5597	0.817	0.98	BCAR3	7.98
cg24691910	chr12	115132460	0.4937	2.127	0.817	0.98		46.03
cg12645785	chr1	29229403	-0.1253	0.54	0.817	0.98	EPB41	92.13
cg26038366	chr20	32380839	-0.2835	1.222	0.817	0.98	ZNF341-AS1	63.29
cg05309964	chr1	156182615	-0.02582	0.1113	0.817	0.98	PMF1	1.65
cg06199013	chr9	4859118	0.1123	0.4839	0.817	0.98	RCL1	94.04
cg07527229	chr7	65899017	0.06924	0.2984	0.817	0.98		94.93
cg18771126	chr3	119150634	-0.05637	0.2429	0.817	0.98	TMEM39A	95.31
cg26369833	chr8	86283931	-0.3813	1.643	0.817	0.98	CA1	76.21
cg06143362	chr20	44940594	0.3127	1.348	0.817	0.98		26.82
cg17476193	chr22	50638317	-0.242	1.043	0.817	0.98	SELO	30.76
cg00929088	chr6	70964296	0.4765	2.053	0.817	0.98	COL9A1	44.48
cg00241907	chrX	12993156	0.2166	0.9334	0.817	0.98	TMSB4X	6.83
cg07468101	chr1	154811995	-0.3762	1.621	0.817	0.98	KCNN3	72.95
cg19704348	chr1	197880726	-0.6463	2.785	0.817	0.98	LHX9	14.38
cg13163218	chr6	31870092	0.03355	0.1446	0.817	0.98	ZBTB12	2.41
cg21709257	chr2	55446669	0.1754	0.7557	0.817	0.98	C2orf63	89.17
cg12639923	chr8	52530086	0.3398	1.464	0.817	0.98	PXDNL	88.78
cg18570658	chr13	111100156	-0.2505	1.08	0.817	0.98	COL4A2	29.65
cg04097251	chr12	809573	0.1298	0.5592	0.817	0.98		88.32
cg19470226	chr3	57882055	-0.1893	0.8157	0.817	0.98	SLMAP	90.52
cg15851309	chr10	119805774	0.06327	0.2727	0.817	0.98	CASC2	3.48
cg25129124	chr3	42727489	0.496	2.138	0.817	0.98	KBTBD5	17.58
cg14297991	chr14	97014011	0.08539	0.368	0.817	0.98	PAPOLA	92.61
cg05629774	chr12	132546836	0.1433	0.6176	0.817	0.98	EP400	84.14
cg08829877	chr22	19960832	0.2259	0.9738	0.817	0.98	ARVCF	35.49
cg02017348	chr8	141046852	-0.7892	3.401	0.817	0.98	TRAPPC9	78.3
cg08215479	chr4	7016638	-0.1358	0.5852	0.817	0.98	TBC1D14	89.88
cg07403638	chr18	32870369	0.0304	0.131	0.817	0.98	ZNF271	2.24
cg14792002	chr19	10711727	0.1913	0.8243	0.817	0.98	SLC44A2	70.46
cg21289466	chr20	5577716	-0.1213	0.5229	0.817	0.98	GPCPD1	90.62
cg20848488	chr4	6417932	-0.6142	2.647	0.817	0.98	PPP2R2C	61.37
cg18457224	chr11	116976910	-0.1069	0.4608	0.817	0.98		6.3
cg03989578	chr2	19876010	0.5119	2.206	0.817	0.98		72.76
cg11747820	chr1	29584023	-0.1674	0.7214	0.817	0.98	PTPRU	87.92
cg03009690	chr11	113650479	0.2854	1.23	0.817	0.98	CLDN25	48.53
cg06417987	chr11	35265310	-0.2407	1.038	0.817	0.98		88.03
cg14566738	chr1	47905506	0.1888	0.8136	0.817	0.98	FOXD2	33.87
cg09902446	chr3	183520434	-0.07808	0.3365	0.817	0.98	YEATS2	91.94
cg10119082	chr7	98990626	0.2817	1.214	0.817	0.98	ARPC1B	12.69
cg02770814	chr5	137368293	0.1079	0.4652	0.817	0.98	FAM13B	3.11
cg12326480	chr1	7645077	-0.347	1.496	0.817	0.98	CAMTA1	37.27
cg14581335	chr10	97543570	0.2751	1.186	0.817	0.98	ENTPD1	67.53
cg20890156	chr8	53627208	-0.06962	0.3001	0.817	0.98	RB1CC1	3.7
cg10451759	chr10	134373932	0.2965	1.278	0.817	0.98	INPP5A	71.34
cg09456782	chr13	114146038	0.5373	2.316	0.817	0.98	TMCO3	33.01
cg00826640	chr7	157381078	-1.025	4.416	0.817	0.98	PTPRN2	72.66
cg10687823	chr19	36103576	-0.02902	0.1251	0.817	0.98	HAUS5	1.66
cg26146569	chr15	31637592	-0.2543	1.096	0.817	0.98	KLF13	83.29
cg04192327	chr10	44806753	0.08368	0.3607	0.817	0.98		4.31
cg06017559	chr16	1026760	-0.3362	1.449	0.817	0.98		33.29
cg11080218	chr5	32707766	0.133	0.5733	0.817	0.98		8.47
cg04119405	chr11	84096211	-0.131	0.5645	0.817	0.98	DLG2	5.87
cg11809342	chr2	160007430	-0.2118	0.9128	0.817	0.98	TANC1	83.11
cg03114206	chr9	130640016	-0.1226	0.5285	0.817	0.98	AK1	5.35
cg00989714	chr6	41034435	-0.2714	1.17	0.817	0.98		67.34
cg18963906	chr10	90343030	-0.7914	3.411	0.817	0.98	RNLS	33.4
cg26210449	chr5	179720266	0.2823	1.217	0.817	0.98	MAPK9	21.18
cg03697737	chr8	82755458	0.063	0.2716	0.817	0.98	SNX16	95.17
cg27364598	chr4	71371016	-0.05657	0.2439	0.817	0.98		4.43
cg05328359	chr3	122514679	-0.3422	1.475	0.817	0.98	DIRC2	27.47
cg04587012	chr3	124491242	-0.32	1.379	0.817	0.98	ITGB5	53.7
cg17952945	chrX	150565171	-0.4008	1.728	0.817	0.98	VMA21	16.75
cg27400447	chr13	100549017	0.1551	0.6686	0.817	0.98	CLYBL	85.98
cg20338030	chr11	105010463	0.331	1.427	0.817	0.98	CARD18	71.62
cg00518989	chr22	31608519	0.06747	0.2909	0.817	0.98	LIMK2	3.66
cg27191852	chr7	20827982	-0.7001	3.018	0.817	0.98	SP8	32.54
cg03429431	chr13	33589786	-0.3104	1.338	0.817	0.98	KL	61.2
cg12208899	chr11	45898047	-0.06933	0.2989	0.817	0.98	CRY2	93.08
cg10722750	chr2	242689390	-0.1288	0.5553	0.817	0.98	D2HGDH	86.38
cg02265379	chr5	87898506	0.1951	0.841	0.817	0.98	LOC645323	17.5
cg00966662	chr11	69259631	-0.1433	0.6178	0.817	0.98		10.67
cg25275372	chr17	964596	-0.494	2.13	0.817	0.98	ABR	69.67
cg22058282	chr2	63176060	-0.07683	0.3312	0.817	0.98	EHBP1	93.22
cg04880732	chr14	92789193	-0.05256	0.2266	0.817	0.98	SLC24A4	2.54
cg26680047	chr3	49907063	0.02942	0.1268	0.817	0.98	CAMKV	1.89
cg04755864	chr1	42655586	-0.09074	0.3912	0.817	0.98	FOXJ3	92.04
cg19355745	chr16	75252869	0.0585	0.2522	0.817	0.98	CTRB1	95.95
cg23650765	chr1	12612165	-0.1414	0.6097	0.817	0.98		84.43
cg13399261	chr2	102681071	-0.3887	1.676	0.817	0.98		20.38
cg20664445	chr17	80969547	0.03578	0.1543	0.817	0.98	B3GNTL1	97.87
ch.2.1134293R	chr2	47498499	-0.1444	0.6225	0.817	0.98		8.5
cg20648837	chr6	22056238	0.1186	0.5113	0.817	0.98	CASC15	90.83
cg16248376	chr2	175472517	-0.2533	1.092	0.817	0.98	WIPF1	75.12
cg06856863	chr16	74523690	0.1048	0.4518	0.817	0.98	GLG1	91.85
cg23481195	chr1	15893664	0.08226	0.3547	0.817	0.98	DNAJC16	93.22
cg01005735	chr6	10585826	-0.2664	1.149	0.817	0.98	GCNT2	65.01
cg09463211	chr15	99093248	-0.1181	0.5093	0.817	0.98		90.96
cg03574890	chr1	151284129	0.1689	0.7283	0.817	0.98	PI4KB	17.73
cg08523977	chrX	48684910	0.2392	1.031	0.817	0.98	ERAS	90.79
cg27473061	chr2	127793088	-0.2088	0.9002	0.817	0.98		79.37
cg18818498	chr10	30016831	-0.1156	0.4982	0.817	0.98	SVIL	92.29
cg19669063	chr6	109805477	-0.2914	1.257	0.817	0.98	ZBTB24	32.78
cg05528042	chr15	40379987	-0.07356	0.3172	0.817	0.98		94.73
cg27538095	chr19	48525083	-0.4906	2.115	0.817	0.98	ELSPBP1	77.88
cg21887893	chrX	149205434	-0.3023	1.304	0.817	0.98		66.4
cg22102798	chr19	42860334	0.1228	0.5293	0.817	0.98	MEGF8	91.25
cg12343041	chr8	38277750	-0.2397	1.034	0.817	0.98	FGFR1	70.47
cg05982274	chr12	96362197	0.1041	0.4488	0.817	0.98	AMDHD1	92.31
cg09573645	chr1	66789718	-0.1522	0.6562	0.817	0.98	PDE4B	88.57
cg13948104	chr12	20562773	-0.6252	2.696	0.817	0.98	PDE3A	75.19
cg23665729	chr3	49977591	0.02301	0.09923	0.817	0.98	RBM6	1.25
cg26697424	chr17	79190828	0.07242	0.3123	0.817	0.98	AZI1	94.07
cg17365609	chr12	77260661	0.1869	0.8058	0.817	0.98	CSRP2	88.46
cg03849231	chr4	5899800	-1.135	4.896	0.817	0.98		67.76
cg20427277	chr9	13268556	-0.2267	0.9777	0.817	0.98	MPDZ	26.51
cg18059369	chr20	44543173	0.1885	0.8129	0.817	0.98		84.37
cg20155566	chr17	26926074	-0.07348	0.3168	0.817	0.98	SPAG5	4.77
cg21646199	chr1	116381654	-0.1556	0.6709	0.817	0.98	NHLH2	4.12
cg12422730	chr2	206515226	0.1912	0.8246	0.817	0.98		33.15
cg27505440	chr1	160192119	-0.1023	0.4413	0.817	0.98	DCAF8	92.66
cg26228266	chr1	35351340	0.03557	0.1534	0.817	0.98	DLGAP3	2.66
cg11205494	chr4	57332795	0.1238	0.5337	0.817	0.98	SRP72	4.5
cg08051076	chr3	13521542	-0.02706	0.1167	0.817	0.98	HDAC11	1.5
cg03308628	chr12	95942287	-0.03806	0.1641	0.817	0.98	USP44	2.41
cg12035827	chr1	10855226	-0.04312	0.186	0.817	0.98	CASZ1	2.77
cg14433904	chr8	78518428	-0.2901	1.251	0.817	0.98		9.52
cg21948812	chr2	101036551	-0.2331	1.005	0.817	0.98		70.79
cg09496125	chr8	22471307	0.1892	0.816	0.817	0.98	CCAR2	86.53
cg17055871	chr16	3508123	0.6374	2.749	0.817	0.98	NAA60	5.36
cg03736062	chr4	113208476	-0.05878	0.2535	0.817	0.98	TIFA	94.94
cg09951048	chr8	21966736	0.03813	0.1645	0.817	0.98	NUDT18	1.94
cg09334104	chr14	101343333	0.3641	1.57	0.817	0.98		43.7
cg04516396	chr17	2295740	-0.07088	0.3057	0.817	0.98	MNT	4.22
cg14174099	chr14	70655862	-0.02366	0.1021	0.817	0.98	SLC8A3	1.31
cg23341641	chr19	50563319	0.5228	2.255	0.817	0.98	FLJ26850	75.8
cg07287563	chr7	11013340	-0.05009	0.216	0.817	0.98	PHF14	3.98
cg08769634	chr16	71657362	-0.4569	1.971	0.817	0.98		75.11
cg12909559	chr1	100435310	0.03276	0.1413	0.817	0.98	SLC35A3	1.83
cg02169859	chr9	100068416	0.07808	0.3367	0.817	0.98	KIAA1529	94.2
cg20595219	chr2	54141234	0.1424	0.614	0.817	0.98	PSME4	93.6
cg17269168	chr14	93107605	0.1838	0.7928	0.817	0.98	RIN3	87.3
cg07986943	chr2	176932579	-0.3436	1.482	0.817	0.98		49.95
cg05514538	chr17	14640016	-0.1882	0.8119	0.817	0.98		86.75
cg22000266	chr6	12420068	-0.2641	1.139	0.817	0.98		79.2
cg17527119	chr7	55035402	0.2755	1.188	0.817	0.98		22.25
cg06549111	chr12	58287804	-0.4748	2.048	0.817	0.98		31.92
cg25303772	chr1	48457524	-0.6144	2.65	0.817	0.98		65.74
cg06589971	chr7	45169752	0.1446	0.6236	0.817	0.98		87.32
cg27122659	chr11	124981837	-0.05038	0.2173	0.817	0.98	TMEM218	2.69
cg13635184	chr7	148903126	-0.1687	0.7274	0.817	0.98	ZNF282	31.45
cg21985356	chr5	76383200	-0.08104	0.3495	0.817	0.98	LOC728723	4.5
cg19479366	chr17	38444623	0.1311	0.5655	0.817	0.98	CDC6	4.01
cg20276585	chr4	81952330	-0.5029	2.169	0.817	0.98	BMP3	9.39
cg04048249	chr11	116700556	-0.2874	1.24	0.817	0.98	APOC3	46.9
cg25537319	chrX	100224631	-0.1857	0.801	0.817	0.98	ARL13A	80.96
cg26984343	chr13	37006133	-0.02751	0.1187	0.817	0.98	CCNA1	1.88
cg17230587	chr1	118215406	0.08487	0.3661	0.817	0.98		94.09
cg02072350	chrX	106447442	-0.3687	1.59	0.817	0.98	NUP62CL	81.42
cg21757820	chr5	161285320	0.6495	2.801	0.817	0.98	GABRA1	30
cg14877413	chr11	67068674	-0.07504	0.3237	0.817	0.98	ANKRD13D	93.75
cg16959351	chr14	60740188	0.1231	0.5311	0.817	0.98	PPM1A	90.51
cg10618801	chr2	196397607	-0.1692	0.7297	0.817	0.98		12.29
cg11102031	chr6	148060358	-0.1166	0.5029	0.817	0.98		92.9
cg27461480	chr4	74020484	-0.1119	0.4828	0.817	0.98	ANKRD17	90.49
cg23303645	chr2	238969479	0.02779	0.1199	0.817	0.98	SCLY	1.67
cg00156265	chr15	77265459	-0.3264	1.408	0.817	0.98		68.49
cg11691510	chr20	56800049	-0.4101	1.769	0.817	0.98		62.12
cg17329422	chr6	90344688	-0.2334	1.007	0.817	0.98	LYRM2	87.64
cg18261431	chr6	130165025	-0.3809	1.643	0.817	0.98	TMEM244	42.45
cg11302666	chr17	41564564	0.4381	1.89	0.817	0.98	DHX8	67.02
cg11097064	chr2	240147161	-0.1533	0.6612	0.817	0.98	HDAC4	88.74
cg23405342	chr17	57046983	-0.1331	0.5741	0.817	0.98	PPM1E	92.38
cg26586064	chr3	9488803	-0.06364	0.2745	0.817	0.98	SETD5	94.62
cg03686395	chr11	1972199	0.05521	0.2382	0.817	0.98	MRPL23	97.32
cg22110517	chr17	4800583	0.1413	0.6097	0.817	0.98	MINK1	86.53
cg06647360	chr17	65850546	-0.0991	0.4275	0.818	0.98	BPTF	93.23
cg21660683	chr12	12867896	-0.4712	2.033	0.818	0.98		31.94
cg18222122	chr11	69632117	-0.1067	0.4602	0.818	0.98	FGF3	7.79
cg24758286	chr8	64127658	0.07481	0.3227	0.818	0.98		93.16
cg12914511	chr7	157447781	-0.6715	2.897	0.818	0.98	PTPRN2	75.9
cg13473724	chr1	48262384	0.1117	0.4821	0.818	0.98	TRABD2B	93.4
cg00445379	chr10	73828654	-0.1089	0.4697	0.818	0.98	SPOCK2	92.58
cg27199494	chr3	128213484	0.1445	0.6236	0.818	0.98	GATA2	83.9
cg00172074	chr4	184237386	-0.06373	0.275	0.818	0.98	WWC2	94.41
cg18283712	chr14	57735581	-0.02442	0.1053	0.818	0.98	MUDENG	1.37
cg11977795	chr6	37403404	-0.2175	0.9382	0.818	0.98	CMTR1	79.75
cg21088983	chr8	62200463	-0.6101	2.632	0.818	0.98	CLVS1	33.02
cg07945134	chrX	48675865	-0.1861	0.8029	0.818	0.98	HDAC6	86.89
cg01994542	chr14	103800472	0.03607	0.1556	0.818	0.98	EIF5	2.06
cg24696332	chr10	133957598	-0.388	1.674	0.818	0.98	JAKMIP3	38.2
cg13974595	chr11	119232198	-0.2394	1.033	0.818	0.98	USP2	22.63
cg14475554	chr1	209799191	-0.0586	0.2528	0.818	0.98	LAMB3	97.17
cg10952171	chr14	105125984	-0.1189	0.5128	0.818	0.98		93.1
cg13067033	chr17	8079864	0.08376	0.3614	0.818	0.98	TMEM107	3.21
cg02988046	chr1	231557915	-0.07342	0.3168	0.818	0.98	EGLN1	3.95
cg12364615	chr5	80256865	0.07505	0.3238	0.818	0.98	RASGRF2-AS1	2.62
cg12694472	chr17	55521969	-0.3467	1.496	0.818	0.98	MSI2	54.71
cg08720189	chr9	140500208	-0.03236	0.1396	0.818	0.98	ARRDC1	1.63
cg01556227	chr8	495918	0.03358	0.1449	0.818	0.98	TDRP	1.99
cg07590112	chr2	118755130	0.1287	0.5554	0.818	0.98	CCDC93	92.69
cg18570392	chr8	70980488	0.3528	1.522	0.818	0.98	PRDM14	53.81
cg17274673	chr5	150157359	0.4879	2.105	0.818	0.98	SMIM3	80.17
cg02702402	chr21	35274035	0.2456	1.06	0.818	0.98		78.84
cg02753749	chr10	23818762	-0.4121	1.778	0.818	0.98		69.05
cg17408871	chr11	103794680	0.6949	2.999	0.818	0.98	PDGFD	50.95
cg01307507	chr17	77751480	0.05834	0.2517	0.818	0.98	CBX2	4.12
cg00890518	chr4	6909686	0.2056	0.8873	0.818	0.98	TBC1D14	24.75
cg17235037	chr5	150538060	0.08301	0.3582	0.818	0.98	ANXA6	6.19
cg11109538	chr19	49837218	-0.2761	1.192	0.818	0.98	CD37	35.05
cg17788994	chr17	4799244	-0.2445	1.055	0.818	0.98	MINK1	87.56
ch.15.507483F	chr15	44320923	-0.1284	0.554	0.818	0.98	FRMD5	7.28
cg01099541	chrX	134166046	-0.2728	1.177	0.818	0.98	FAM127A	13.71
cg27512858	chr10	11222525	-0.8623	3.721	0.818	0.98	CELF2	56.84
cg03351508	chr21	16591598	-0.2462	1.063	0.818	0.98		89.17
cg09769410	chr16	30007404	-0.02846	0.1228	0.818	0.98	INO80E	1.13
cg23883696	chr18	70534298	0.6253	2.698	0.818	0.98	NETO1	46.08
cg10036368	chr6	163742913	-0.1576	0.6803	0.818	0.98	LOC285796	90.45
cg02301805	chr7	18125881	0.2662	1.149	0.818	0.98		13.7
cg01079583	chrX	3616260	-0.2584	1.115	0.818	0.98	PRKX	84.91
cg05576871	chr1	192946766	0.4256	1.837	0.818	0.98		83.64
cg06270776	chr6	160932670	-0.6389	2.757	0.818	0.98	LPAL2	41.06
cg22377290	chr19	17970567	0.05263	0.2271	0.818	0.98	RPL18AP3	2.29
cg06486593	chr9	139318467	0.1975	0.8521	0.818	0.98		84.15
cg00861610	chr4	62065095	0.5569	2.403	0.818	0.98		69
cg25645338	chr5	112054378	-0.2565	1.107	0.818	0.98	APC	50.96
cg06285941	chr1	203321087	0.3941	1.701	0.818	0.98	FMOD	73.02
cg19587401	chr11	62554900	-0.06184	0.2669	0.818	0.98	TMEM179B	2.97
cg08610953	chr3	68295882	0.5559	2.399	0.818	0.98	FAM19A1	35.77
cg12287785	chr6	99295470	0.3017	1.302	0.818	0.98		23.95
cg01632230	chr10	6310075	-0.2802	1.209	0.818	0.98		39.99
cg09552297	chr3	186158082	0.3195	1.379	0.818	0.98		52.72
cg22529900	chr1	8044553	-0.03597	0.1553	0.818	0.98	PARK7	98.06
cg13793841	chr7	23290090	-0.1677	0.7237	0.818	0.98	GPNMB	88.05
cg27177997	chr4	26323546	-0.111	0.4789	0.818	0.98	RBPJ	8.81
cg10361922	chr17	40925790	0.02711	0.117	0.818	0.98	VPS25	1.44
cg01779903	chr5	148205646	-0.2569	1.109	0.818	0.98	ADRB2	10.37
cg11758932	chr11	109964976	-0.8482	3.661	0.818	0.98	ZC3H12C	38.48
ch.16.47020004F	chr16	48462503	-0.1858	0.802	0.818	0.98		23.07
cg15716494	chr5	33441304	0.06157	0.2658	0.818	0.98	TARS	3.56
cg24167683	chr21	27107628	-0.05573	0.2405	0.818	0.98	ATP5J	3.68
cg23038349	chr1	160765225	0.2309	0.9966	0.818	0.98	LY9	85.87
cg25213350	chr1	109802435	0.1331	0.5746	0.818	0.98	CELSR2	85.55
cg06252465	chr16	58118896	-0.1203	0.5192	0.818	0.98		85.03
cg05340254	chr2	73827474	0.08363	0.361	0.818	0.98	ALMS1	94.19
cg11128391	chr13	110874113	0.2058	0.8884	0.818	0.98	COL4A1	11.57
cg03100996	chr10	49732615	0.2931	1.265	0.818	0.98	ARHGAP22	19.57
cg03369409	chr14	102394457	-0.2442	1.054	0.818	0.98		78.19
cg25291355	chr19	10402167	-0.04321	0.1865	0.818	0.98	ICAM5	2.56
cg13778073	chr5	132387814	-0.07795	0.3365	0.818	0.98	HSPA4	5.15
cg03521976	chr15	24157275	-1.053	4.544	0.818	0.98		55.2
cg01411495	chr12	91578378	0.08839	0.3815	0.818	0.98		92.13
cg04074319	chr19	23015004	-0.4274	1.845	0.818	0.98		15.18
cg05294577	chr14	54430831	-0.3201	1.382	0.818	0.98		69.76
cg21253499	chr2	144041845	-0.2263	0.977	0.818	0.98	ARHGAP15	16.6
cg22894619	chr11	28283196	-0.1193	0.5151	0.818	0.98	METTL15	90.47
cg01350895	chr11	19719938	-0.2335	1.008	0.818	0.98	NAV2	44.61
cg07466607	chr3	33773418	-0.229	0.9887	0.818	0.98		82.87
cg15598600	chr18	52339396	-0.08509	0.3673	0.818	0.98		93.7
cg20038517	chrX	153271894	0.3759	1.623	0.818	0.98		92.05
cg12231851	chr16	73233265	-0.29	1.252	0.818	0.98		43.73
cg01663654	chr20	52556624	-0.07666	0.3309	0.818	0.98		4.04
cg11842502	chr6	111862202	-0.1292	0.5579	0.818	0.98		89.99
cg07592085	chr22	41032717	-0.02432	0.105	0.818	0.98	MKL1	1.24
cg12838932	chr2	223229185	-0.1733	0.7479	0.818	0.98		8.39
cg15809837	chr1	186419148	0.1662	0.7172	0.818	0.98	PDC	83.67
cg03959838	chr1	229234809	-0.314	1.356	0.818	0.98		79.67
cg04949507	chr10	104277695	-0.2446	1.056	0.818	0.98	SUFU	81.87
cg09758790	chr10	85923679	-0.2976	1.285	0.818	0.98		37.72
cg04178439	chr2	27434257	-0.117	0.5049	0.818	0.98	SLC5A6	8.87
cg26334166	chr20	61950840	-0.1977	0.8536	0.818	0.98	COL20A1	34.78
cg13823791	chr17	17184990	-0.2067	0.8922	0.818	0.98	COPS3	12.77
cg00570881	chr3	114476161	0.6949	3	0.818	0.98	ZBTB20	70.88
cg02725493	chr4	8025039	0.4328	1.868	0.818	0.98	ABLIM2	40.43
cg09811393	chr3	50313213	-0.2633	1.136	0.818	0.98	SEMA3B	53.65
cg06539629	chr10	95753015	-0.4971	2.146	0.818	0.98	PLCE1	79.44
cg02787327	chr10	1213488	-0.5594	2.415	0.818	0.98		54.72
cg02243025	chr6	10655811	0.5157	2.226	0.818	0.98		59.37
cg22650378	chr15	89645205	-0.2613	1.128	0.818	0.98	ABHD2	84.65
cg17545141	chr7	1983984	0.1729	0.7463	0.818	0.98	MAD1L1	91.61
cg09519326	chr11	384123	-0.4746	2.049	0.818	0.98		92.49
cg04301071	chr1	54601999	-0.1823	0.787	0.818	0.98		82.84
cg17226175	chr3	181962925	-0.3422	1.477	0.818	0.98		83.48
cg02252421	chr5	127914655	-0.3736	1.613	0.818	0.98		42.79
cg22256944	chr19	53828996	-0.1542	0.6658	0.818	0.98		7.92
cg21452071	chr8	53352275	-0.6224	2.687	0.818	0.98		63.88
cg03019277	chr6	138572204	-0.1031	0.445	0.818	0.98	ARFGEF3	93.11
cg23779916	chr17	3860855	-0.08938	0.3859	0.818	0.98	ATP2A3	89.59
cg09074856	chr1	2979817	-0.5063	2.186	0.818	0.98	FLJ42875	19.04
cg12299361	chr1	53796769	-0.2588	1.117	0.818	0.98		38.44
cg12027420	chr17	46894684	0.03618	0.1562	0.818	0.98	TTLL6	2.1
cg00225576	chr15	69591355	0.03166	0.1367	0.818	0.98	PAQR5	1.73
cg26875813	chr13	110958892	-0.1647	0.7109	0.818	0.98	COL4A1	7.42
cg03094242	chr2	18003364	0.2246	0.9699	0.818	0.98		11.8
cg21202276	chr1	226599374	-0.5925	2.558	0.818	0.98		89.87
cg15531370	chr11	45823612	-0.09349	0.4037	0.818	0.98		92.95
cg10189607	chr4	184719753	0.06389	0.2759	0.818	0.98		3.24
cg09154213	chr1	25756855	-0.02264	0.09775	0.818	0.98	TMEM57	1.16
cg17444770	chr12	10253096	-0.1129	0.4876	0.818	0.98	CLEC1A	88.22
cg01926804	chr2	3698746	0.08715	0.3763	0.818	0.98		6.01
cg09514001	chr3	47077092	0.209	0.9025	0.818	0.98	SETD2	81.77
cg11012585	chr21	16774722	-0.09846	0.4252	0.818	0.98		92.52
cg00946160	chr20	10154032	-0.4868	2.102	0.818	0.98	SNAP25-AS1	65.6
cg15019644	chr1	225768233	0.2516	1.086	0.818	0.98	ENAH	81.74
cg01907098	chr21	45149141	0.2898	1.251	0.818	0.98	PDXK	62.51
cg21992350	chr6	80657193	0.04267	0.1843	0.818	0.98	ELOVL4	2.66
cg17074044	chr8	24805234	-0.4979	2.15	0.818	0.98		46.56
cg19442545	chr10	75533431	0.467	2.016	0.818	0.98	FUT11	6.87
cg24738311	chr15	89952632	0.3536	1.527	0.818	0.98		69.05
cg03771185	chr4	775700	0.08938	0.386	0.818	0.98		5.85
cg04511182	chr4	103269584	-0.4208	1.817	0.818	0.98		68.23
cg00671224	chr12	10770150	-0.1854	0.8008	0.818	0.98		88.14
cg00411945	chr10	45324999	0.2978	1.286	0.818	0.98		19.03
cg00701809	chr19	1158843	-0.09839	0.4249	0.818	0.98	SBNO2	94.29
cg05257196	chr12	25150952	0.3174	1.371	0.818	0.98	C12orf77	69.75
cg11005899	chr5	137549136	0.06324	0.2731	0.818	0.98	CDC23	3.16
cg25626466	chr7	108238842	-0.1164	0.5029	0.818	0.98		91.72
cg26994099	chr19	14637238	-0.285	1.231	0.818	0.98		64.71
cg23060384	chr3	194206773	-0.06873	0.2968	0.818	0.98		3.38
cg06624036	chr2	117257137	-0.9474	4.091	0.818	0.98		53.18
cg03177593	chr3	171890144	-0.09378	0.405	0.818	0.98	FNDC3B	92.27
cg13630899	chr12	110351895	-0.08921	0.3853	0.818	0.98	TCHP	93.4
cg23240231	chr3	142610864	-0.2828	1.221	0.818	0.98		81.92
cg27479021	chr8	120613689	-0.1762	0.761	0.818	0.98	ENPP2	81.98
cg23613706	chr11	129072829	0.1153	0.498	0.818	0.98		90.16
cg07686693	chr8	115995723	-0.39	1.684	0.818	0.98		29.35
cg13907146	chr3	50243565	-0.1163	0.5022	0.818	0.98	SLC38A3	8.65
cg04059647	chr15	76111112	-0.4074	1.759	0.818	0.98		57.42
cg18146873	chr5	142782827	-0.09165	0.3958	0.818	0.98	NR3C1	4.34
cg03320208	chr5	167148243	-0.4388	1.895	0.818	0.98	TENM2	70.06
cg02943194	chr3	49754491	0.1154	0.4983	0.818	0.98	AMIGO3	90.15
cg22378583	chr6	143272530	0.1225	0.5289	0.818	0.98		92.22
cg00336202	chr8	16689071	0.3292	1.422	0.818	0.98		20.37
cg25868126	chr2	120439606	-0.06577	0.2841	0.818	0.98	TMEM177	95.02
cg03255221	chr20	57617810	0.07338	0.3169	0.818	0.98	SLMO2	2.97
cg14590027	chr9	119254997	0.2213	0.9557	0.818	0.98	ASTN2	90.43
cg18343437	chr8	142528415	-0.6315	2.728	0.818	0.98		24.72
cg20592144	chr17	80049216	-0.02461	0.1063	0.818	0.98	FASN	98.58
cg10688526	chr1	160231681	0.1675	0.7234	0.818	0.98	DCAF8	5.13
cg24204282	chr11	45944920	-0.05872	0.2536	0.818	0.98	GYLTL1B	4.91
cg13605781	chr9	110394728	-0.1738	0.7505	0.818	0.98		86.13
cg27181005	chr13	103346954	0.2368	1.023	0.818	0.98	C13orf39	91.2
cg04830440	chr1	199304781	0.313	1.352	0.818	0.98		53.38
cg22397910	chr1	1259947	0.02551	0.1102	0.818	0.98	CPSF3L	1.32
cg09815977	chr12	7021987	-0.213	0.92	0.818	0.98	LRRC23	81.89
cg08376771	chr1	179560669	0.1766	0.7628	0.818	0.98	TDRD5	9.71
cg06969845	chr5	175084250	-0.1623	0.7012	0.818	0.98	HRH2	17.68
cg01796228	chr5	38596220	0.354	1.529	0.818	0.98	LIFR	61.74
cg05132262	chr7	1428859	-0.3044	1.315	0.818	0.98		42.21
cg05582878	chr13	20448107	0.1587	0.6855	0.818	0.98		91.06
cg25371920	chr12	94854808	-0.2679	1.157	0.818	0.98	CEP83-AS1	80.84
cg15559439	chr19	47618420	0.4268	1.843	0.818	0.98	ZC3H4	67.35
cg10616216	chr11	128321662	-0.6238	2.695	0.818	0.98		53.99
cg04803153	chr19	37329859	-0.1296	0.56	0.818	0.98	ZNF790	8.43
cg14129040	chr2	208414394	0.1697	0.7331	0.818	0.98	CREB1	88.9
cg17291213	chr2	225362540	-0.1216	0.5251	0.818	0.98	CUL3	90.01
cg21431617	chr6	127135037	0.3757	1.623	0.818	0.98		42.99
cg13861758	chr9	138148099	-0.6756	2.919	0.818	0.98		59.83
cg00591895	chr2	175588583	0.2389	1.032	0.818	0.98		83.72
cg07145709	chr1	3667876	-0.4435	1.916	0.818	0.98	CCDC27	53.25
cg19963484	chr2	64083028	-0.08062	0.3483	0.818	0.98	UGP2	93.17
cg16769246	chr7	102612671	0.3587	1.55	0.818	0.98	FBXL13	71.47
cg00190596	chr16	46722642	0.04107	0.1774	0.818	0.98	ORC6L	2.1
cg00444261	chr8	26371564	0.03298	0.1425	0.818	0.98	PNMA2	2.11
cg00223681	chr2	177024117	0.6295	2.719	0.818	0.98		40.56
cg16207263	chr14	99413386	0.3515	1.519	0.818	0.98		25.01
cg01726038	chr3	99288702	-0.2595	1.121	0.818	0.98	MIR548G	79.81
cg02315619	chr3	62031063	-0.08551	0.3694	0.818	0.98	PTPRG	93.18
cg26847850	chr2	172380409	0.1702	0.7352	0.818	0.98	CYBRD1	4.16
cg02616489	chr3	18404925	-0.1393	0.6019	0.818	0.98	SATB1	91.37
cg07379557	chr16	725416	0.2527	1.092	0.818	0.98	RHBDL1	12.33
cg00006480	chr11	37132177	0.2697	1.165	0.818	0.98		24.46
cg18321729	chr15	72524329	-0.07049	0.3046	0.818	0.98	PKM	5.17
cg15970068	chr2	179610845	0.3886	1.679	0.818	0.98	TTN	31.46
cg19172970	chr10	68254075	-0.9596	4.146	0.818	0.98	CTNNA3	60.45
cg23640339	chr10	98118884	0.2432	1.051	0.818	0.98	OPALIN	84.34
cg20428903	chr1	211710095	-0.06302	0.2723	0.818	0.98		95.15
cg13543667	chr18	7230245	0.09583	0.4141	0.818	0.98	LRRC30	93.81
cg24363059	chr2	175547607	0.05059	0.2186	0.818	0.98	WIPF1	2.93
cg05760553	chr2	238655164	-0.1234	0.5332	0.818	0.98	LRRFIP1	92.12
cg11022977	chr4	84953753	-0.392	1.694	0.818	0.98	LOC101928978	72.56
cg22766601	chr14	98655999	-0.4569	1.974	0.818	0.98		51.11
cg22641125	chr13	40253240	-0.117	0.5054	0.818	0.98	COG6	92.19
cg23153669	chr2	27069154	0.05663	0.2447	0.818	0.98		3.11
cg00838423	chr1	146552329	-0.4268	1.844	0.818	0.98		52.91
cg03627261	chr5	53524765	0.3365	1.454	0.818	0.98	ARL15	75.92
cg17118867	chr2	58984947	0.3042	1.314	0.818	0.98	LINC01122	87.63
cg12452909	chr3	38514858	0.1521	0.6571	0.818	0.98	ACVR2B	89.9
cg06350844	chr4	141071263	0.4567	1.974	0.818	0.98	MAML3	61.59
cg11563856	chr12	132404616	-0.1716	0.7414	0.818	0.98	ULK1	85.19
cg06361072	chr13	95249503	0.5274	2.279	0.818	0.98	TGDS	84.49
cg14799519	chr12	27490532	0.1437	0.6211	0.818	0.98	ARNTL2	88.67
cg03602124	chr1	113258101	0.03459	0.1495	0.818	0.98	PPM1J	1.89
cg18903719	chr5	133340536	-0.02254	0.09739	0.818	0.98	VDAC1	1.31
cg22511408	chr5	6378790	0.03878	0.1676	0.818	0.98	MED10	2.41
cg07936489	chr17	37558343	0.1549	0.6695	0.818	0.98	FBXL20	5.29
cg21628808	chr18	56296334	0.5151	2.226	0.818	0.98	ALPK2	61.75
cg06495728	chr3	187462459	0.04094	0.1769	0.818	0.98	BCL6	2.77
cg19571469	chr6	135579640	0.1812	0.783	0.818	0.98		92.78
cg05382305	chr1	91869782	-0.347	1.499	0.818	0.98	HFM1	18.82
cg11065139	chr1	149994534	-0.3197	1.382	0.818	0.98		64.22
cg13415434	chr3	49044522	-0.09063	0.3916	0.818	0.98	P4HTM	5.2
cg07510282	chr10	90644018	-0.673	2.908	0.818	0.98	STAMBPL1	57.87
cg02333645	chr6	126179986	-0.1532	0.6621	0.818	0.98	NCOA7	13.09
cg25686045	chr11	62609472	0.2847	1.231	0.818	0.98		4.87
cg11030620	chr12	97957283	-0.3118	1.347	0.818	0.98	MIR135A2	88.54
cg03346733	chr19	13987364	-0.3066	1.325	0.818	0.98	NANOS3	48.31
cg24552234	chr18	47250896	-0.08249	0.3565	0.818	0.98		94.42
cg07654934	chr3	158390329	-0.3441	1.487	0.818	0.98	LXN	10.5
cg12841466	chr21	47564824	-0.2152	0.93	0.818	0.98	FTCD	16.95
cg10810819	chr2	235868204	0.2116	0.9146	0.818	0.98	SH3BP4	87.09
cg20611695	chr7	140206645	0.2057	0.8888	0.818	0.98		43.95
cg14210533	chr16	29874634	0.0641	0.277	0.818	0.98	CDIPT-AS1	3.38
cg01387890	chr6	4179225	0.185	0.7997	0.818	0.98		32.2
cg25344330	chr3	45807712	0.243	1.05	0.818	0.98	SLC6A20	59.19
cg25042180	chr3	5021745	-0.02294	0.09914	0.818	0.98	BHLHE40	1.13
cg17517825	chr8	92266456	-0.06423	0.2776	0.818	0.98	SLC26A7	94.54
cg24051487	chr20	11671599	0.1254	0.5421	0.818	0.98		92.21
cg19645693	chr7	93520440	-0.2772	1.198	0.818	0.98	TFPI2	16.88
cg15606442	chr6	100731570	0.4643	2.007	0.818	0.98		64.8
cg11633007	chrX	56310955	0.24	1.037	0.818	0.98	KLF8	81.26
cg06250751	chr11	64594467	-0.171	0.7393	0.818	0.98	CDC42BPG	83.88
cg02553655	chr5	150029718	0.105	0.4537	0.818	0.98	SYNPO	95.91
cg15488513	chr7	158356034	-0.5529	2.39	0.818	0.98	PTPRN2	66.6
cg05316703	chr2	131862488	-0.08192	0.3541	0.818	0.98	PLEKHB2	4.76
cg07807470	chr1	28837350	-0.4435	1.917	0.818	0.98	SNHG3-RCC1	53.74
cg06184782	chr10	43535387	-0.1483	0.6409	0.818	0.98		36.9
cg10526798	chr16	28338164	-0.1264	0.5463	0.818	0.98		93.1
cg07665320	chr11	60833248	-0.1729	0.7474	0.818	0.98		80.55
cg18661641	chr6	51325441	0.4995	2.159	0.818	0.98		44.37
cg11612694	chr2	11828738	0.0444	0.1919	0.818	0.98		1.94
cg19108432	chr5	171615389	0.0381	0.1647	0.818	0.98	STK10	2.31
cg03626672	chr2	237478664	0.5256	2.272	0.818	0.98	CXCR7	25.37
cg16626480	chr22	25575426	0.1662	0.7185	0.818	0.98	KIAA1671	22.38
cg26858238	chr6	33289208	0.1888	0.8161	0.818	0.98	DAXX	82.88
cg01382816	chr12	59567581	-0.7711	3.333	0.818	0.98		67.44
cg18697744	chr19	19465490	0.1365	0.5902	0.818	0.98	MAU2	89.75
cg03552522	chr11	3697214	-0.1269	0.5486	0.818	0.98	NUP98	92.26
cg14483680	chr2	177529372	-0.2561	1.107	0.818	0.98		83.65
cg17215449	chr22	50968516	-0.0411	0.1777	0.818	0.98	TYMP	2.1
cg09751821	chr12	72102712	-0.1045	0.4518	0.818	0.98		90.94
cg09137328	chr10	25463948	0.03066	0.1326	0.818	0.98	GPR158	1.94
cg01339704	chr17	4488235	0.03097	0.1339	0.818	0.98	SMTNL2	1.85
cg17355239	chr1	15736135	-0.04584	0.1982	0.818	0.98	EFHD2	3.57
cg22973574	chr19	843287	0.1597	0.6905	0.818	0.98	PRTN3	7.18
cg15216213	chr6	157744941	0.06083	0.263	0.818	0.98	TMEM242	3.43
cg24697911	chr5	153454971	-0.2408	1.041	0.818	0.98		34.19
cg26090739	chr14	21923511	-0.0609	0.2633	0.818	0.98		3.32
cg04314254	chr6	109777049	-0.03876	0.1675	0.818	0.98	MICAL1	2.44
cg04770397	chr12	125814669	-0.8582	3.71	0.818	0.98	TMEM132B	67.87
cg21180956	chr5	54281478	0.2298	0.9934	0.818	0.98	ESM1	13.33
cg14787290	chr1	118472449	-0.02763	0.1194	0.818	0.98	GDAP2	1.15
cg23362229	chr12	93483166	-0.2777	1.2	0.818	0.98	LOC643339	82.2
cg24005914	chr11	44587044	0.04202	0.1817	0.818	0.98	CD82	2.62
cg02133430	chr8	54573841	0.1419	0.6135	0.818	0.98		87.87
cg02873700	chr14	50087544	-0.025	0.1081	0.818	0.98	RPL36AL	1.37
cg02504457	chr12	56843332	-0.05708	0.2468	0.818	0.98	TIMELESS	2.79
cg07184423	chr6	139294818	-0.3619	1.565	0.818	0.98	REPS1	81.22
cg03259703	chr1	18432992	-0.5674	2.453	0.818	0.98	IGSF21	54.04
cg25750800	chr17	7185070	0.0942	0.4073	0.818	0.98	SLC2A4	3.88
cg27332018	chr7	129846548	0.2665	1.152	0.818	0.98	TMEM209	85.97
cg25423822	chr15	90792717	0.04698	0.2031	0.818	0.98	TTLL13	3.08
cg11825128	chr10	22951879	-0.1929	0.8338	0.818	0.98	PIP4K2A	51.63
cg11008322	chr18	33734363	-0.08378	0.3622	0.818	0.98	ELP2	92.57
cg09950449	chr14	62547872	-0.2008	0.8683	0.818	0.98	SYT16	80.18
cg15887633	chr14	93798458	-0.06426	0.2778	0.818	0.98	BTBD7	4.18
cg26207631	chr1	247900912	0.5935	2.566	0.818	0.98		78.44
cg05553268	chr11	117391914	-0.03034	0.1312	0.818	0.98	DSCAML1	98.61
cg04809622	chr17	40428530	0.03924	0.1697	0.818	0.98	STAT5B	2.9
cg14252850	chr1	113010353	-0.08411	0.3636	0.818	0.98	WNT2B	93.02
cg25978214	chr12	40013923	0.05799	0.2507	0.818	0.98	ABCD2	2.93
cg22925712	chr1	171221979	0.1248	0.5395	0.818	0.98	FMO1	89.68
cg24429615	chr8	52816950	-0.2029	0.8772	0.818	0.98		49.77
cg25592918	chr2	132767707	0.3918	1.694	0.818	0.98		29.27
cg07468429	chr16	2890210	-0.2648	1.145	0.818	0.98	PRSS30P	86.46
cg03678722	chr2	228422513	-0.3559	1.539	0.818	0.98	AGFG1	73.12
cg09414262	chr22	19594239	-0.2408	1.041	0.818	0.98		61.96
cg16124402	chr11	126139086	0.04283	0.1852	0.818	0.98	FOXRED1	2.64
cg12303084	chr20	45985741	-0.1159	0.5012	0.818	0.98	ZMYND8	8.25
cg03022736	chrX	135053854	0.2974	1.286	0.818	0.98	MMGT1	89.1
cg03568673	chr13	20796216	-0.3258	1.409	0.818	0.98	GJB6	65.84
cg26226931	chr5	26573004	-0.6221	2.69	0.818	0.98		65.41
cg25660135	chr12	79818007	-0.2681	1.159	0.818	0.98	SYT1	25.74
cg05340844	chr15	90808742	-0.08293	0.3586	0.818	0.98	NGRN	2.89
cg18923105	chr14	64675705	-0.1626	0.7033	0.818	0.98	SYNE2	86.7
cg06369785	chr4	13527875	-0.3102	1.341	0.818	0.98		58.37
cg21008046	chr11	11374837	-0.1252	0.5414	0.818	0.98	CSNK2A1P	92.67
cg21605845	chr5	31532468	-0.02946	0.1274	0.818	0.98	RNASEN	1.52
cg04838191	chr2	238214874	0.5568	2.408	0.818	0.98		67.45
cg05266226	chr1	22920119	-0.3477	1.503	0.818	0.98	EPHA8	51.47
cg05591231	chr1	41738760	-0.2439	1.055	0.818	0.98		55.03
cg14412164	chr5	154120729	0.3133	1.355	0.818	0.98	LARP1	76.54
cg17697226	chr8	109576289	-0.4145	1.792	0.818	0.98		49.8
cg24412340	chr11	27333680	0.1208	0.5223	0.818	0.98		89.26
cg14033205	chr22	38690678	-0.1629	0.7043	0.818	0.98	CSNK1E	91.02
cg12765382	chr17	26577877	-0.6944	3.003	0.818	0.98		40.16
cg02269049	chr12	104680606	0.07683	0.3322	0.818	0.98	TXNRD1	6.41
cg18699533	chr15	66083941	0.03922	0.1696	0.818	0.98	DENND4A	2.7
cg17643598	chr7	150211855	0.2764	1.195	0.818	0.98	GIMAP7	17.32
cg22019681	chr19	49577278	-0.1676	0.725	0.818	0.98	KCNA7	11.53
cg05296337	chr2	201828496	-0.02245	0.09709	0.818	0.98	ORC2	1.17
cg06686765	chr10	134681987	-0.298	1.289	0.818	0.98	CFAP46	53.73
cg10010780	chr4	187629520	-0.07854	0.3397	0.818	0.98	FAT1	94.65
cg14080396	chr3	141086102	-0.3306	1.43	0.818	0.98	ZBTB38	73.72
cg22546818	chr19	17626408	-0.1448	0.626	0.818	0.98	PGLS	91.34
cg04099271	chr13	44947076	-0.06813	0.2946	0.818	0.98	SERP2	95.51
cg07399928	chr3	195538675	-0.2113	0.9139	0.818	0.98	MUC4	20.82
cg03672650	chr5	64327508	-0.07002	0.3028	0.818	0.98		94.49
cg26726529	chr6	88049519	-0.08897	0.3848	0.818	0.98	C6orf162	91.62
cg27127091	chr3	53036929	-0.497	2.149	0.818	0.98	SFMBT1	77.24
cg16077048	chr9	129855889	-0.1416	0.6125	0.818	0.98	ANGPTL2	91.6
cg11550825	chr11	62013092	0.0585	0.253	0.818	0.98		3.39
cg19299096	chr3	169997744	-0.05817	0.2516	0.818	0.98	PRKCI	94.72
cg19066570	chr1	29450560	-0.0237	0.1025	0.818	0.98	TMEM200B	1.6
cg15275243	chr8	99334414	-0.3645	1.577	0.818	0.98		86.28
cg14653394	chr6	3158285	-0.123	0.5321	0.818	0.98	TUBB2A	5.65
cg23812119	chr2	98409368	-0.06416	0.2775	0.818	0.98	TMEM131	94.94
cg18419164	chr3	107646471	-0.07921	0.3426	0.818	0.98	LOC285205	3.78
cg16000349	chr1	53050716	-0.2243	0.97	0.818	0.98		82.28
cg21487267	chr8	41386754	-0.02313	0.1001	0.818	0.98	GINS4	1.23
cg23413007	chr8	145734497	0.0304	0.1315	0.818	0.98	MFSD3	1.87
cg14649965	chr2	73456858	0.2415	1.044	0.818	0.98	C2orf7	94.38
cg03601828	chr1	120174361	0.8897	3.848	0.818	0.98	ZNF697	19.62
cg26363166	chr11	119344804	0.1896	0.82	0.818	0.98	USP2-AS1	90.24
cg12683085	chr13	112690689	-0.936	4.049	0.818	0.98		80.81
cg05684457	chr20	60183319	0.5168	2.235	0.818	0.98	CDH4	48.45
cg00410883	chr19	1555145	0.04216	0.1824	0.818	0.98	MEX3D	98.21
cg13491139	chr9	139627019	0.4481	1.938	0.818	0.98		27.28
cg07988609	chr3	99130067	0.8442	3.652	0.818	0.98		62.65
cg14727709	chrX	49160159	-0.5587	2.416	0.818	0.98	GAGE10	74.85
cg08317380	chr7	121946859	-0.4876	2.109	0.818	0.98	FEZF1-AS1	19.64
cg22234943	chr11	130786575	0.698	3.019	0.818	0.98	SNX19	8.26
cg27052592	chr11	134317813	0.6241	2.7	0.818	0.98		43.96
cg13437711	chr1	91317248	-0.02437	0.1054	0.818	0.98		1.46
cg06127202	chr6	116338847	0.2273	0.983	0.818	0.98	FRK	59.59
cg01046287	chr14	24868164	-0.03661	0.1584	0.818	0.98	NYNRIN	2.56
cg18806755	chr11	58845882	-0.3552	1.537	0.818	0.98		67.53
cg22883453	chr6	170553364	0.2509	1.085	0.818	0.98		64.67
cg13034794	chr14	86523586	0.5591	2.418	0.818	0.98	LOC101928767	18.97
cg15461193	chr2	134425080	0.1934	0.8368	0.818	0.98		19.64
cg12649238	chr6	36669758	-0.1634	0.7066	0.818	0.98		90.68
cg19523670	chr20	56184899	-0.4007	1.733	0.818	0.98	ZBP1	61.37
cg00783321	chr5	80874782	0.1124	0.486	0.818	0.98	SSBP2	90.34
cg08858061	chr13	77566059	0.0361	0.1562	0.818	0.98	CLN5	2.24
cg22838397	chr16	71323580	0.03686	0.1594	0.818	0.98	CMTR2	1.54
cg13721204	chrX	44701980	-0.4068	1.76	0.818	0.98	DUSP21	41.06
cg11998932	chr7	3901843	0.2381	1.03	0.818	0.98	SDK1	12.26
cg24195971	chr8	74319054	-0.2223	0.9617	0.818	0.98		79.53
cg04527363	chr3	6902337	0.9681	4.188	0.818	0.98	GRM7	35.51
cg06029299	chr7	151874066	-0.133	0.5754	0.818	0.98	KMT2C	88.39
cg23753247	chr11	8615842	-0.02381	0.103	0.818	0.98	STK33	1.25
cg03823125	chr11	67968226	-0.2438	1.055	0.818	0.98	SUV420H1	61.64
cg24155143	chr4	157233581	0.4079	1.765	0.818	0.98		64.81
cg01105948	chr13	32605196	0.08908	0.3854	0.818	0.98	FRY	5.5
cg02719427	chr11	2151725	-0.8889	3.846	0.818	0.98	INS-IGF2	63.37
cg21670405	chr15	42704352	0.08087	0.3498	0.818	0.98	CAPN3	94.45
cg00021945	chr19	52430920	-0.02942	0.1273	0.818	0.98	ZNF613	1.95
cg18374393	chr14	105737848	-0.05191	0.2246	0.818	0.98	BRF1	95.78
cg06512974	chr16	31120226	0.332	1.436	0.818	0.98	BCKDK	20.8
cg08797864	chr3	185531258	0.282	1.22	0.818	0.98	IGF2BP2	72.99
cg12597152	chr10	114711805	0.03328	0.144	0.818	0.98	TCF7L2	2
cg22260201	chr17	79644035	0.1159	0.5013	0.818	0.98		91.69
cg03814390	chr17	77776716	0.1802	0.7796	0.818	0.98		3.25
cg17716091	chr6	76637215	-0.1086	0.4697	0.818	0.98	IMPG1	89.93
cg13937543	chr17	32526949	-0.2422	1.048	0.818	0.98		5.84
cg02006142	chr8	126302396	-0.4342	1.879	0.818	0.98	NSMCE2	53.83
cg18182575	chr17	26926347	-0.07756	0.3355	0.818	0.98	SPAG5	4.28
cg16584431	chrX	117250153	0.2719	1.176	0.818	0.98	KLHL13	35.89
cg12661812	chr9	131084646	0.05429	0.2349	0.818	0.98	TRUB2	2.57
cg06365562	chr7	149277901	0.09464	0.4094	0.818	0.98	ZNF767P	91.24
cg15030415	chr17	2908068	-0.358	1.549	0.818	0.98	RAP1GAP2	53.96
cg18988677	chr15	91139869	0.1896	0.8204	0.818	0.98	CRTC3	83.77
cg06153749	chr7	73151942	-0.3352	1.45	0.818	0.98	ABHD11	72.99
cg02754295	chr12	58027030	-0.02827	0.1223	0.818	0.98	B4GALNT1	1.65
cg16060733	chr8	2971053	-0.8596	3.719	0.818	0.98	CSMD1	78.04
cg07552799	chr16	58371146	0.3836	1.66	0.818	0.98		46.81
cg03442914	chr20	44994454	-0.1291	0.5587	0.818	0.98	SLC35C2	90.15
cg20865239	chr17	41323297	-0.03197	0.1383	0.818	0.98	NBR1	2.23
cg24761366	chr10	60936866	-0.5883	2.545	0.818	0.98	PHYHIPL	15.83
cg00591583	chr16	11993065	0.1032	0.4466	0.818	0.98	GSPT1	94.4
cg19994013	chr1	18444782	-0.2894	1.252	0.818	0.98	IGSF21	18.18
cg01988340	chr11	71791563	0.03358	0.1453	0.818	0.98	LRTOMT	1.7
cg02676365	chr3	44007655	-0.499	2.159	0.818	0.98		53.71
cg20244401	chr12	12637522	0.1455	0.6296	0.818	0.98	DUSP16	88.55
cg20238467	chr17	38062383	-0.1776	0.7685	0.818	0.98	GSDMB	82.14
cg24760961	chr11	130782216	0.06556	0.2836	0.818	0.98	SNX19	93.25
cg14614469	chr7	116139506	-0.09916	0.429	0.818	0.98	CAV2	6.67
cg26283366	chr1	151072413	-0.1492	0.6454	0.818	0.98	GABPB2	10.46
cg26618499	chr16	1384908	0.5028	2.176	0.818	0.98	BAIAP3	53.18
cg02524168	chr7	1900714	0.2208	0.9555	0.818	0.98	MAD1L1	43.9
cg06409244	chr3	38765106	-0.2989	1.294	0.818	0.98	SCN10A	48.3
cg23855989	chr12	50355821	-0.3097	1.34	0.818	0.98	AQP5	18.89
cg02072464	chr19	47213050	0.1765	0.7636	0.818	0.98	MIR320E	90.17
cg15636750	chr14	22969095	-0.1554	0.6722	0.818	0.98		93.31
cg10401015	chr17	49022261	-0.08133	0.3519	0.818	0.98		4.8
cg18985465	chr8	146218247	-0.05996	0.2595	0.818	0.98	ZNF252P	95.18
cg07031797	chr22	50483123	-0.7991	3.458	0.818	0.98	TTLL8	68.63
cg07463549	chr16	49710128	-0.1434	0.6206	0.818	0.98	ZNF423	89.25
cg11078654	chr9	125331606	-0.6881	2.978	0.818	0.98	OR1L8	51.67
cg03832522	chr2	218898668	-0.4485	1.941	0.818	0.98		72.16
cg14295820	chr1	31419926	0.08003	0.3463	0.818	0.98	PUM1	93.66
cg09390792	chr11	44881444	0.2782	1.204	0.818	0.98	TSPAN18	43.11
cg20999246	chr6	99872790	0.02998	0.1297	0.818	0.98	SFRS18	2.07
cg16954942	chrX	50176242	-0.2816	1.219	0.818	0.98	DGKK	84.67
cg05668674	chr16	57672219	0.3739	1.618	0.818	0.98	GPR56	76.94
cg01877084	chr1	160341106	0.2277	0.9855	0.818	0.98	NHLH1	47.38
cg05737000	chr16	69251142	-0.09693	0.4195	0.818	0.98	SNTB2	91.2
cg02204205	chr7	50861487	-0.1322	0.5723	0.818	0.98	GRB10	10.08
cg21734360	chr7	130969047	-0.2661	1.151	0.818	0.98	MKLN1	87.99
cg10518808	chr20	5931158	0.03	0.1298	0.818	0.98	MCM8	2.15
cg16801720	chr7	94537744	-0.05808	0.2514	0.818	0.98	PPP1R9A	3.22
cg04552451	chr8	144852873	0.3982	1.723	0.818	0.98		71.67
cg04068730	chr19	57183492	-0.1556	0.6734	0.818	0.98	ZNF835	25.48
cg13320022	chr5	94353199	-0.6141	2.658	0.818	0.98	MCTP1	40.36
cg25065723	chr10	132892405	-0.2586	1.119	0.818	0.98	TCERG1L	67.99
cg23819204	chr13	100560435	0.3177	1.375	0.818	0.98	CLYBL	75.33
cg27595008	chr9	91610462	-0.2404	1.04	0.818	0.98	S1PR3	82.68
cg16403912	chr8	23104730	0.1037	0.4488	0.818	0.98	CHMP7	7.56
cg19524534	chr19	44173100	-0.05175	0.2239	0.818	0.98	PLAUR	3.72
cg22973515	chr14	104228343	-0.08834	0.3823	0.818	0.98	PPP1R13B	92.93
cg09999510	chr19	3812479	-0.4045	1.751	0.818	0.98	ZFR2	66.7
cg00871698	chr14	53417998	0.03925	0.1699	0.818	0.98	FERMT2	2.2
cg06198843	chr1	1214315	0.2956	1.279	0.818	0.98	SCNN1D	87.07
cg09230903	chr15	100273797	0.02831	0.1225	0.818	0.98	LYSMD4	1.48
cg01418033	chr5	172386541	-0.06227	0.2695	0.818	0.98	RPL26L1	3.79
cg21920230	chr5	112407580	0.2959	1.281	0.818	0.98	MCC	80.82
cg15572692	chr19	14016919	-0.02459	0.1064	0.818	0.98	C19orf57	1.25
cg13571093	chr9	96791017	0.4535	1.963	0.818	0.98		82.03
cg15896796	chr4	74459396	-0.1645	0.7119	0.818	0.98	RASSF6	89.44
cg01014907	chr20	48785296	-0.1139	0.493	0.818	0.98		92.08
cg00603428	chr6	122721289	0.02698	0.1168	0.818	0.98	HSF2	1.75
cg07109238	chr6	26020714	-0.4028	1.743	0.818	0.98	HIST1H4A	13.44
cg04678235	chr1	32277257	0.2437	1.055	0.818	0.98	SPOCD1	66.6
cg14772913	chr2	209120237	-0.031	0.1342	0.818	0.98	IDH1	1.88
cg27367526	chr7	89841692	-0.3209	1.389	0.818	0.98	STEAP2	46.7
cg13511195	chr18	35104118	-0.5431	2.351	0.818	0.98	BRUNOL4	57.56
cg11957242	chr5	43556691	0.04745	0.2054	0.818	0.98	PAIP1	2.92
cg18438124	chr1	21996315	0.6588	2.852	0.818	0.98	RAP1GAP	20.62
cg12473985	chr2	234618754	0.5189	2.246	0.818	0.98	UGT1A8	69.03
cg22230086	chr5	55367546	-0.3642	1.577	0.818	0.98		74.21
cg17982178	chr6	29895215	1.244	5.385	0.818	0.98		24.32
cg04262883	chr10	33798919	-0.2706	1.171	0.818	0.98		50.38
cg09937246	chr1	154237531	0.1984	0.8589	0.818	0.98	UBAP2L	86.99
cg22500585	chr3	52739706	0.02737	0.1185	0.818	0.98	GLT8D1	1.52
cg19488906	chr6	161694840	-0.1417	0.6131	0.818	0.98	AGPAT4	6.13
cg09537971	chr3	131434336	0.5301	2.295	0.818	0.98	CPNE4	50.91
cg10712561	chr17	42392983	-0.2551	1.104	0.818	0.98	RUNDC3A	25.23
cg09161211	chr16	2226308	-0.1054	0.4562	0.818	0.98	TRAF7	92.23
cg12890016	chr6	82270805	0.1227	0.5311	0.818	0.98		93.13
cg07883600	chr3	53528162	-0.02639	0.1142	0.818	0.98	CACNA1D	1.58
cg13307880	chr5	140744367	0.6963	3.014	0.818	0.98	PCDHGA4	32.71
cg00399776	chr17	60198629	-0.2078	0.8993	0.818	0.98		27.49
cg00340457	chr7	150374251	0.4753	2.057	0.818	0.98		27.98
cg14837825	chr2	96917567	-0.3236	1.401	0.818	0.98	TMEM127	82.45
cg02088550	chr19	46712587	-0.1772	0.767	0.818	0.98	DKFZp434J0226	35.68
cg01121566	chr7	27245801	-0.3896	1.687	0.818	0.98	HOTTIP	41.36
cg16983237	chr19	57049326	0.521	2.255	0.818	0.98	ZFP28	28.44
cg19273694	chr2	24233923	0.2508	1.086	0.818	0.98	MFSD2B	85.24
cg06584407	chr1	11907324	-0.1413	0.6117	0.818	0.98	NPPA	84.72
cg11696475	chr1	235813272	0.02727	0.118	0.818	0.98	GNG4	1.81
cg16830574	chr8	90734791	-0.1667	0.7215	0.818	0.98	LOC101929709	82.22
cg10390354	chr4	88040748	-0.2343	1.014	0.818	0.98	AFF1	78.33
cg04421392	chr6	48030011	0.2439	1.056	0.818	0.98	C6orf138	80.34
cg20237074	chr4	187985452	0.3877	1.678	0.818	0.98		8.19
cg01989133	chr5	130978176	-0.1536	0.6651	0.818	0.98	FNIP1	86.07
cg20934799	chr11	36433850	-0.2165	0.9371	0.818	0.98	PRR5L	90.81
cg17918239	chr1	200379718	-0.08733	0.378	0.818	0.98	ZNF281	7.18
cg12182708	chr10	99223744	0.1869	0.8091	0.818	0.98	MMS19	33.2
cg13868165	chr22	48888380	-0.091	0.3939	0.818	0.98	FAM19A5	4.6
cg08208086	chr14	91016222	-0.08403	0.3638	0.818	0.98	TTC7B	93.8
cg07137845	chr3	170136485	0.09077	0.393	0.818	0.98	CLDN11	5.96
cg20876761	chr1	203019497	-0.3578	1.549	0.818	0.98	PPFIA4	72.46
cg02662495	chr12	34759279	-0.206	0.8919	0.818	0.98		13.77
cg21451378	chr8	19171354	0.1214	0.5254	0.818	0.98	SH2D4A	5.72
cg10706861	chr9	139996153	-0.1123	0.4863	0.818	0.98	MAN1B1	92.23
cg06336613	chr15	77223807	-0.0272	0.1178	0.818	0.98	RCN2	1.41
cg16884624	chr12	96794524	-0.09961	0.4312	0.818	0.98	CDK17	5.19
cg00637453	chr7	105580701	-0.2772	1.2	0.818	0.98		54.4
cg09578155	chr11	68141470	-0.2524	1.093	0.818	0.98	LRP5	60.08
cg07538393	chr3	33455421	0.1419	0.6142	0.818	0.98	UBP1	89.17
cg18195566	chr4	4573769	-0.06229	0.2697	0.818	0.98		95.33
cg15416870	chr1	9908304	-0.2211	0.9572	0.818	0.98		75.14
cg19499720	chr12	112962744	0.2297	0.9943	0.818	0.98		22.25
cg24806812	chr4	72635202	0.1165	0.5044	0.818	0.98	GC	89.94
cg04581219	chr1	212530122	-0.06347	0.2748	0.818	0.98	PPP2R5A	95.03
cg20950633	chr3	15540137	-0.1687	0.7304	0.818	0.98	COLQ	80.79
cg03484346	chr1	203433415	0.3502	1.516	0.818	0.98		60.8
cg06846719	chr12	31475291	-0.08049	0.3485	0.818	0.98	FAM60A	94.03
cg12848085	chr4	82416959	-0.06153	0.2664	0.818	0.98		94.85
cg11613545	chr5	145826917	0.03341	0.1446	0.818	0.98	TCERG1	2.44
cg09862324	chr11	5422596	0.4975	2.154	0.818	0.98	OR51B5	35.93
cg04737820	chr4	2010918	-0.09095	0.3938	0.818	0.98	NELFA	4.26
cg21828507	chr5	17695836	-0.5784	2.504	0.818	0.98		51.41
cg26850145	chr9	37465023	0.07726	0.3345	0.818	0.98	ZBTB5	4.22
cg22351390	chr1	186431742	0.5672	2.456	0.818	0.98	LOC102724919	64.64
cg00947686	chr1	5774259	0.1183	0.5122	0.818	0.98		93.91
cg04754403	chr22	19974846	0.3489	1.511	0.818	0.98	ARVCF	6.93
cg12683610	chr1	67896893	0.2403	1.041	0.818	0.98	SERBP1	4.03
cg17032229	chr1	115628940	0.3518	1.523	0.818	0.98	TSPAN2	70.05
cg25150900	chr11	17538404	-0.3487	1.51	0.818	0.98	USH1C	61.59
cg07109838	chr4	139106603	-0.2962	1.282	0.818	0.98	SLC7A11	59.74
cg15603812	chr2	230447056	-0.6622	2.868	0.818	0.98	DNER	57.17
cg10574370	chr14	61345044	-0.4986	2.159	0.818	0.98	MNAT1	71.08
cg14878147	chr15	80434212	-0.3021	1.308	0.818	0.98		80.62
cg01187721	chr6	38563290	0.08701	0.3768	0.818	0.98	BTBD9	92.24
cg12977772	chr5	72714340	-0.3707	1.605	0.818	0.98		65.52
cg06924622	chr7	158623171	-0.07845	0.3397	0.818	0.98	ESYT2	4.94
cg07278609	chr10	48531599	0.1736	0.7519	0.818	0.98		85.63
cg11222836	chr8	142203937	-0.03207	0.1389	0.818	0.98	DENND3	98.16
cg19880185	chr21	44830846	-0.1828	0.7915	0.818	0.98		40.02
cg22531217	chr5	149054058	-0.1671	0.7235	0.818	0.98		89.58
cg04078273	chr3	32300402	0.1208	0.5231	0.818	0.98	CMTM8	92.64
cg13443844	chr20	55904633	0.1851	0.8015	0.818	0.98	SPO11	41.8
cg11275789	chr15	57353156	-0.1737	0.7524	0.818	0.98	TCF12	86.26
cg17016380	chr9	107513353	-0.09091	0.3937	0.818	0.98	NIPSNAP3A	92.48
cg10830021	chr11	3815589	0.1175	0.5088	0.818	0.98	NUP98	93.65
cg02076518	chr2	86149166	-0.4119	1.784	0.818	0.98		62.73
cg20512519	chr11	126138943	0.03896	0.1687	0.818	0.98	SRPR	2.45
cg14824983	chr3	50304424	-0.1102	0.4774	0.818	0.98	SEMA3B	89.22
cg05921905	chr7	27142527	-0.4535	1.964	0.818	0.98	HOXA2	13.39
cg04646573	chr1	153389588	0.523	2.265	0.818	0.98	S100A7A	38.13
cg21885237	chr20	20527298	-0.1542	0.668	0.818	0.98	RALGAPA2	87.69
cg08075452	chr3	184056843	-0.2753	1.192	0.818	0.98	FAM131A	81.2
cg06526179	chr16	4665054	-0.02489	0.1078	0.818	0.98	FAM100A	1.42
ch.6.3354773R	chr6	168285338	-0.1658	0.7181	0.818	0.98	MLLT4	10.87
cg13041009	chr17	67500055	-0.1344	0.582	0.818	0.98	MAP2K6	88.5
cg01100912	chr5	107005390	-0.788	3.413	0.818	0.98	EFNA5	44.77
cg02079908	chr2	42411760	-0.2382	1.032	0.818	0.98	EML4	80.55
cg06952809	chrX	46763927	-0.2686	1.163	0.818	0.98		37.92
cg14629509	chr7	134143991	0.2282	0.9881	0.818	0.98	AKR1B1	2.25
cg03592628	chr7	6252679	-0.07729	0.3347	0.818	0.98	CYTH3	94.22
cg00338940	chr15	85146238	0.2567	1.112	0.818	0.98	ZSCAN2	81.46
cg11273176	chr2	26947126	-0.241	1.044	0.818	0.98	KCNK3	74.96
cg22937762	chr14	45722711	-0.03487	0.151	0.818	0.98	C14orf106	1.81
cg23154495	chr5	79869070	-0.2749	1.19	0.818	0.98		58.16
cg26558749	chr5	10564371	-0.02538	0.1099	0.818	0.98	ANKRD33B	1.41
cg20002051	chr10	28963427	0.2099	0.9091	0.818	0.98		83.16
cg00250637	chrX	9867739	0.4548	1.97	0.818	0.98	SHROOM2	77.58
cg19886951	chr15	41522854	-0.03127	0.1355	0.818	0.98	CHP	1.75
cg10862558	chr2	74608502	0.1468	0.636	0.818	0.98	DCTN1	90.02
cg18164440	chr6	41727412	-0.1008	0.4365	0.818	0.98		92.74
cg18632152	chr17	38130836	0.2015	0.873	0.818	0.98	GSDMA	80.53
cg14467794	chr3	32086860	0.2918	1.264	0.818	0.98		43.19
cg03115627	chr1	52343740	0.07211	0.3124	0.818	0.98	NRD1	3.13
cg08740729	chr20	35491708	-0.02575	0.1116	0.818	0.98	C20orf117	1.63
cg10088026	chr6	136657231	0.1468	0.6358	0.818	0.98		91.35
cg16111586	chr15	76668420	-0.1945	0.8424	0.818	0.98	SCAPER	90.28
cg09121047	chr1	87617328	0.2748	1.191	0.818	0.98	LOC339524	73.07
cg22805491	chr14	51172404	-0.3154	1.366	0.818	0.98		82.31
cg04142690	chr10	7830753	-0.06375	0.2762	0.818	0.98	KIN	3.34
cg25378117	chr1	161474586	0.1794	0.7769	0.818	0.98	FCGR2A	87.6
cg25664275	chr5	67511521	0.02453	0.1063	0.818	0.98		1.61
cg14688905	chr12	51403056	0.1749	0.7578	0.818	0.98	SLC11A2	85.76
cg24895954	chr17	80988473	0.09489	0.4111	0.818	0.98	B3GNTL1	95.42
cg03725899	chr1	246969310	-0.08228	0.3564	0.818	0.98		93.66
cg10235961	chr3	48471218	0.09573	0.4147	0.818	0.98	PLXNB1	7.03
cg22902977	chr6	37282124	-0.1191	0.5161	0.818	0.98	TBC1D22B	91.41
cg01703164	chr6	166578058	-0.6493	2.813	0.818	0.98	T	68.39
cg18422587	chr7	3134670	0.2812	1.218	0.818	0.98		84.49
cg12738049	chr15	76509692	-0.3155	1.367	0.818	0.98	ETFA	64.45
cg22297655	chr10	125424954	0.1919	0.8313	0.818	0.98	GPR26	34.34
cg23387929	chr1	110077811	0.3109	1.347	0.818	0.98		50.73
cg17889086	chr8	35093161	-0.2141	0.9277	0.818	0.98	UNC5D	12.27
cg12234768	chr2	88862824	-0.2282	0.9888	0.818	0.98	LOC101928371	81.06
cg03799335	chr10	97204891	0.2082	0.9021	0.818	0.98	SORBS1	85.45
cg15841167	chr6	29633622	-1.007	4.362	0.818	0.98	MOG	58.53
cg10905947	chr21	30392204	-0.4173	1.808	0.818	0.98	RWDD2B	43.06
cg06149904	chr17	78210840	0.09882	0.4281	0.818	0.98	SLC26A11	92.86
cg19863411	chr17	79869801	-0.2159	0.9353	0.818	0.98	PCYT2	70.5
cg04919263	chr16	3086292	-0.1144	0.4956	0.818	0.98	CCDC64B	3.59
cg22981926	chr19	58102673	-0.1259	0.5456	0.818	0.98	ZIK1	92.52
cg15788451	chr9	78204224	0.3604	1.561	0.818	0.98	MIR548H3	71.88
cg13959721	chr1	98098545	-0.7458	3.231	0.818	0.98	DPYD	40.15
cg02834280	chr2	9253005	-0.3976	1.723	0.818	0.98		76.35
cg19819891	chr16	31129424	-0.05366	0.2325	0.818	0.98	MYST1	3.4
cg10459672	chr6	31409481	-0.1602	0.694	0.818	0.98		5.78
cg02796621	chr17	19248565	-0.1393	0.6034	0.818	0.98	MIR1180	75.36
cg11676546	chr8	61765468	0.05758	0.2495	0.818	0.98	CHD7	97.92
cg13854500	chr1	31297305	0.03029	0.1312	0.818	0.98		1.52
cg03619586	chr6	31705409	0.3031	1.313	0.818	0.98	CLIC1	72.09
cg02898051	chr16	3415256	-0.1698	0.7356	0.818	0.98		5.24
cg18167466	chr1	6390473	0.1798	0.7791	0.818	0.98	ACOT7	90.18
cg22867984	chr14	96025791	-0.3481	1.508	0.818	0.98		45.56
cg21363128	chr4	108852555	0.03124	0.1354	0.818	0.98	CYP2U1	2.02
cg00167110	chr20	44573554	-0.2774	1.202	0.818	0.98	PCIF1	75.06
cg08163578	chr12	49420291	-0.1334	0.5779	0.818	0.98	MLL2	91.39
cg16146956	chr1	112252386	-0.2773	1.201	0.818	0.98	RAP1A	76.51
cg23499194	chr19	3192601	-0.23	0.9965	0.818	0.98	NCLN	92.71
cg12228627	chr1	90374649	-0.3523	1.527	0.818	0.98	LRRC8D	45.27
cg20010264	chr5	138504070	0.482	2.088	0.818	0.98	SIL1	58.12
cg26174539	chr14	102606268	-0.07852	0.3402	0.818	0.98	WDR20	4.2
cg26210777	chr21	37876725	-0.06371	0.276	0.818	0.98	CLDN14	4.53
cg00381570	chr5	5422619	-0.05156	0.2234	0.818	0.98	KIAA0947	3.01
cg27583864	chr10	52414601	-0.2624	1.137	0.818	0.98		89.44
cg08209474	chr16	74700787	0.03304	0.1432	0.818	0.98	RFWD3	1.88
cg09509586	chr9	16986089	-0.3481	1.508	0.818	0.98		76.37
cg02017860	chr1	173543256	0.208	0.9013	0.818	0.98	SLC9C2	93.85
cg07536926	chr2	213401565	0.07472	0.3238	0.818	0.98	ERBB4	4.07
cg10608717	chr20	60587451	-0.07077	0.3067	0.818	0.98	TAF4	95.24
cg17009976	chr16	2508718	-0.212	0.9189	0.818	0.98	CCNF	79.94
cg08984023	chr10	64133896	0.03138	0.136	0.818	0.98	ZNF365	1.5
cg22735953	chr19	40719835	0.9292	4.026	0.818	0.98	MAP3K10	48.84
cg11499002	chr15	55880535	-0.06154	0.2667	0.818	0.98	PYGO1	4.33
cg16558822	chr3	168695811	0.05731	0.2483	0.818	0.98		94.33
cg13732582	chr4	39448975	0.09919	0.4299	0.818	0.98	KLB	2.91
cg25225169	chr1	6052332	0.04201	0.182	0.818	0.98	NPHP4	1.67
cg09499703	chr5	131133214	-0.06073	0.2632	0.818	0.98	FNIP1	5.24
cg02116225	chr17	18267416	-0.1354	0.5868	0.818	0.98	SHMT1	89.82
cg09739413	chr6	32729498	0.6386	2.767	0.818	0.98	HLA-DQB2	14.75
cg10134889	chr3	107880772	-0.08931	0.387	0.818	0.98	IFT57	91.03
cg17425541	chr15	38975063	-0.1313	0.5692	0.818	0.98		89.21
cg17255062	chr10	104614001	0.0299	0.1296	0.818	0.98	C10orf32	1.76
cg26065909	chr1	151345173	-0.354	1.534	0.818	0.98	SELENBP1	61.6
cg04376747	chr19	36120543	0.03604	0.1562	0.818	0.98	RBM42	2.41
cg12253454	chr6	44191956	0.0334	0.1447	0.818	0.98	SLC29A1	1.92
cg10832093	chr12	131303194	0.2456	1.064	0.818	0.98	STX2	47.97
cg10074388	chr19	6832125	-0.357	1.547	0.818	0.98	VAV1	35.08
cg12225375	chr5	158636754	-0.1403	0.6081	0.818	0.98	RNF145	5.78
cg02201081	chr8	39172851	0.1034	0.4481	0.818	0.98	ADAM5	91.3
cg07212747	chr16	4539233	-0.2017	0.8742	0.818	0.98	HMOX2	79.74
cg10073190	chr20	50029339	-0.3456	1.498	0.818	0.98	NFATC2	56.89
cg07970568	chr2	208840846	0.1155	0.5004	0.818	0.98	PLEKHM3	93.33
cg04663686	chr17	27243074	-0.09771	0.4235	0.818	0.98	PHF12	93.6
cg11645821	chr10	93557994	-0.0623	0.27	0.818	0.98	TNKS2	3.29
cg08350509	chr19	3028220	-0.3497	1.515	0.818	0.98	TLE2	81.55
cg27578341	chr17	17399802	0.03531	0.1531	0.818	0.98	RASD1	2.76
cg18114881	chr13	107127354	-0.2231	0.967	0.818	0.98		79.57
cg04372536	chr2	241988040	-0.5384	2.334	0.818	0.98	SNED1	48.92
cg25503348	chr5	129242999	-0.3086	1.337	0.818	0.98	CHSY3	42.88
cg05923927	chr17	48677149	-0.3953	1.713	0.818	0.98	CACNA1G	70.06
cg16821694	chr11	33850605	0.4735	2.052	0.818	0.98		32.46
cg24938493	chrX	23139627	-0.6074	2.633	0.818	0.98	PTCHD1-AS	73.7
cg18111867	chr11	1248080	0.2163	0.9375	0.818	0.98	MUC5B	36.19
cg04337734	chr2	172734703	-0.07113	0.3083	0.818	0.98	SLC25A12	92.56
cg00410872	chr20	62127517	0.06503	0.2819	0.818	0.98	EEF1A2	2.7
cg05876873	chr1	236445440	0.02687	0.1165	0.818	0.98	ERO1B	1.59
cg04442191	chrX	30705617	-0.2517	1.091	0.818	0.98	GK	84.89
cg04824673	chr9	88356442	-0.1006	0.4359	0.818	0.98	AGTPBP1	7.05
cg19898172	chr3	2637514	0.3673	1.592	0.818	0.98	CNTN4	35.35
cg11816443	chr11	75311346	-0.2239	0.9704	0.818	0.98	MAP6	70.12
cg16356837	chr12	54393445	0.06446	0.2794	0.818	0.98	HOXC9	2.76
cg26887503	chr11	121120557	0.293	1.27	0.818	0.98		20.62
cg25980676	chr11	36403308	0.3127	1.355	0.818	0.98	PRR5L	78.11
cg19848720	chr6	41755391	0.02771	0.1201	0.818	0.98	TOMM6	1.41
cg23649326	chr5	80604119	-0.209	0.9061	0.818	0.98	ZCCHC9	84.03
cg17759502	chr4	83635083	-0.1356	0.5878	0.818	0.98	SCD5	89.69
cg12094684	chr15	59500970	-0.1193	0.5171	0.818	0.98	MYO1E	92
cg08163934	chr4	57548746	-0.2678	1.161	0.818	0.98	HOPX	75.46
cg08612051	chr7	35595790	-0.4172	1.808	0.818	0.98		51.9
cg06537115	chr5	167137885	-0.2467	1.07	0.818	0.98	TENM2	34.72
cg05125688	chr9	7360576	-0.4785	2.074	0.818	0.98		74.5
cg04911552	chr15	23470722	0.1914	0.8298	0.818	0.98	GOLGA6L22	19.92
cg01216438	chr15	77376235	0.4181	1.812	0.818	0.98		11.65
cg09581940	chr19	55692526	0.4221	1.83	0.818	0.98	SYT5	34.13
cg01342435	chr13	50018720	-0.03457	0.1498	0.818	0.98	SETDB2	1.87
cg11050992	chr1	240960462	0.3576	1.55	0.818	0.98	RGS7	71.21
cg02871313	chr6	88757302	-0.676	2.93	0.818	0.98	SPACA1	35.11
cg06709178	chr1	38328759	-0.03907	0.1693	0.818	0.98	INPP5B	97.26
cg03942042	chr15	26896681	-0.3392	1.47	0.818	0.98	GABRB3	16.7
cg14000863	chr1	110598894	0.08413	0.3647	0.818	0.98		94.4
cg16704476	chr12	107350911	0.1213	0.526	0.818	0.98	C12orf23	6.57
cg16896536	chr7	30938607	-0.1665	0.7219	0.818	0.98		91.73
cg02080641	chr1	100111949	-0.4758	2.062	0.818	0.98	PALMD	49.54
cg22439613	chr12	131520382	-0.2289	0.9924	0.818	0.98	ADGRD1	85.21
cg00677986	chr12	80084523	0.03481	0.1509	0.818	0.98	PAWR	1.83
cg14704921	chr4	53728654	-0.02292	0.09935	0.818	0.98	RASL11B	1.16
cg06270148	chr21	30660723	0.1819	0.7884	0.818	0.98		83.2
cg07178416	chr2	55494974	-0.1019	0.4419	0.818	0.98	MTIF2	92.32
cg12100048	chr9	109865248	0.09761	0.4232	0.818	0.98	LOC340512	93.19
cg08301965	chr17	73569211	-0.1059	0.4591	0.818	0.98	LLGL2	91.52
cg09957666	chr20	33868527	0.122	0.529	0.818	0.98	EIF6	91.89
cg13173270	chr1	23510829	-0.5747	2.492	0.818	0.98		38.5
cg05867050	chr3	187084698	0.4128	1.79	0.818	0.98	RTP4	52.11
cg18493403	chr15	102238725	0.2712	1.176	0.818	0.98	TARSL2	34.89
cg04074908	chr6	44101190	-0.2421	1.05	0.818	0.98	TMEM63B	65.06
cg26390425	chr2	213001120	0.3632	1.575	0.818	0.98	ERBB4	57.45
cg17895266	chr5	133249285	-0.2545	1.104	0.818	0.98	WSPAR	55.75
cg24646393	chr3	69787686	-0.07134	0.3093	0.818	0.98	MITF	4.08
cg19380072	chr19	41920990	-0.2443	1.059	0.818	0.98	BCKDHA	61.52
cg06221222	chr1	94147831	-0.09351	0.4054	0.818	0.98	BCAR3	93.11
cg17177779	chr17	40588642	-0.3265	1.416	0.818	0.98		62.61
cg20196230	chr8	22395732	0.2417	1.048	0.818	0.98	PPP3CC	57.86
cg20259256	chr3	142443266	0.02791	0.121	0.818	0.98	TRPC1	1.54
cg27574991	chr7	47537004	-0.192	0.8327	0.818	0.98	TNS3	79.2
cg25199254	chr1	77230837	-0.495	2.146	0.818	0.98		23.21
cg03882099	chr4	41581550	-0.7453	3.232	0.818	0.98	LIMCH1	86.74
cg06132671	chr19	17891768	0.1898	0.823	0.818	0.98	FCHO1	88.66
cg19420447	chr19	58119280	-0.09777	0.4239	0.818	0.98	ZNF530	92.5
cg06609310	chr6	28602789	-0.1911	0.8287	0.818	0.98		6.46
cg00788660	chr2	8424578	-0.1322	0.5733	0.818	0.98		87.56
cg27379915	chr11	19139411	-0.1032	0.4476	0.818	0.98	ZDHHC13	6.33
cg05639912	chr17	48070891	-0.04801	0.2082	0.818	0.98	DLX3	1.77
cg12212103	chr17	48231729	-0.2723	1.181	0.818	0.98		71.59
cg14557534	chr3	27763581	0.03638	0.1578	0.818	0.98	EOMES	2.34
cg19918297	chr7	124574073	0.5294	2.296	0.818	0.98		75.69
cg24087235	chr1	54665621	0.05183	0.2248	0.818	0.98	CYB5RL	2.24
cg20071225	chr1	162334992	0.3713	1.61	0.818	0.98	NOS1AP	77.29
cg23319046	chr18	3247432	-0.02334	0.1012	0.818	0.98	MYL12A	1.38
cg17136275	chr1	240874893	-0.3847	1.668	0.818	0.98		42.72
cg11639825	chr2	397707	-0.5504	2.387	0.818	0.98		71.18
cg09643752	chr7	23514246	0.08515	0.3693	0.818	0.98		2.56
cg04539418	chr3	107525320	-0.3567	1.547	0.818	0.98	BBX	74.4
cg18754857	chr10	100978636	0.43	1.865	0.818	0.98	HPSE2	81.6
cg20236803	chr5	138587908	0.2828	1.226	0.818	0.98		73.14
cg23605722	chr7	20699248	-0.2235	0.9694	0.818	0.98	ABCB5	86.36
cg14944398	chr7	7218709	0.4908	2.128	0.818	0.98		58.29
cg11119033	chr5	95908413	0.3814	1.654	0.818	0.98		59.93
cg21738046	chr18	29264505	0.0848	0.3678	0.818	0.98	B4GALT6	4.73
cg15765054	chr17	900260	-0.0267	0.1158	0.818	0.98	TIMM22	1.81
cg24493375	chr8	144328914	0.04153	0.1801	0.818	0.98	ZFP41	2.92
cg16028868	chr12	122763670	0.09623	0.4173	0.818	0.98	CLIP1	92.92
cg06303119	chr2	42903212	0.07144	0.3098	0.818	0.98	MTA3	95.14
cg09522847	chr10	71613456	-0.2844	1.234	0.818	0.98	COL13A1	39.38
cg13479474	chr9	135513659	0.09486	0.4114	0.818	0.98	DDX31	93.4
cg16674433	chr17	19314408	0.2461	1.067	0.818	0.98	RNF112	28.62
cg25573812	chr6	164531921	-0.06664	0.289	0.818	0.98		94.71
cg01787421	chr5	37311704	-0.1156	0.5012	0.818	0.98	NUP155	90.96
cg13447847	chr4	108863268	-0.09578	0.4154	0.818	0.98	CYP2U1	93.53
cg15984406	chr8	703870	0.5919	2.567	0.818	0.98		80.81
cg07430505	chr19	14016954	-0.02269	0.09843	0.818	0.98	CC2D1A	1.16
cg00193695	chr18	76186879	0.1167	0.506	0.818	0.98		9.33
cg14508489	chr7	124569792	0.1141	0.495	0.818	0.98	POT1-AS1	2.85
ch.X.223217F	chrX	14850097	0.1203	0.522	0.818	0.98		7.19
cg20827329	chr14	29400709	-0.2599	1.127	0.818	0.98		89.96
cg02995206	chr22	41777891	-0.04786	0.2076	0.818	0.98	TEF	2.6
cg26124860	chr3	42918681	-0.2175	0.9433	0.818	0.98	CYP8B1	89.98
cg21219327	chr11	67980012	-0.1558	0.676	0.818	0.98	SUV420H1	8.96
cg20149600	chr12	53440686	-0.3361	1.458	0.818	0.98	TENC1	8.48
cg09362354	chr4	103790571	-0.07268	0.3153	0.818	0.98	CISD2	4.01
cg02066590	chr22	47016623	-0.1439	0.6241	0.818	0.98		86.18
cg25547232	chr19	1026491	-0.02795	0.1212	0.818	0.98	CNN2	1.4
cg18150909	chr13	50706830	0.4942	2.144	0.818	0.98	DLEU1	58.27
cg04456219	chr7	17274337	0.2053	0.8906	0.818	0.98		11.19
cg09247165	chr14	31458174	0.08892	0.3857	0.818	0.98	STRN3	90.75
cg02133624	chr3	195590041	-0.2444	1.06	0.818	0.98		35.49
cg14565427	chr8	22062507	0.2143	0.9298	0.818	0.98	BMP1	79.25
cg09233782	chr19	18343636	0.07397	0.3209	0.818	0.98	PDE4C	4.07
cg02997755	chr20	24449734	-0.1552	0.6732	0.818	0.98	TMEM90B	6.93
cg21613090	chr16	81864959	0.2475	1.074	0.818	0.98	PLCG2	83.38
cg14774288	chr8	30669556	0.2774	1.203	0.818	0.98	PPP2CB	17.55
cg14666478	chr1	101418802	-0.2461	1.067	0.818	0.98	SLC30A7	71.34
cg11121825	chr17	66453769	0.04621	0.2004	0.818	0.98	WIPI1	3.1
cg12500811	chr4	177648950	0.2334	1.013	0.818	0.98	VEGFC	39.77
cg04623088	chr1	151584743	0.03512	0.1523	0.818	0.98	SNX27	1.9
cg27281559	chrX	145701263	0.4224	1.832	0.818	0.98		30.56
cg18612505	chr21	35747646	-0.09102	0.3948	0.818	0.98	SMIM11	5.79
cg09936572	chr1	16932575	0.2944	1.277	0.818	0.98	NBPF1	80.75
cg07986519	chr12	27676699	-0.07227	0.3135	0.818	0.98	PPFIBP1	3.84
cg01728255	chr3	160362125	0.4658	2.021	0.818	0.98		84.05
cg01982837	chr7	3588642	0.3155	1.369	0.818	0.98	SDK1	80.59
cg23634624	chr7	140296664	0.2378	1.032	0.818	0.98	DENND2A	83.69
cg06816419	chr14	52324109	-0.2636	1.143	0.818	0.98		79.95
cg16222840	chr4	184331680	0.06958	0.3018	0.819	0.98		94.15
cg06160789	chr18	43430151	-0.07082	0.3072	0.819	0.98	EPG5	94.24
cg15948785	chr7	158030626	-0.4156	1.803	0.819	0.98	PTPRN2	80.63
cg08190913	chr8	70978351	-0.4262	1.849	0.819	0.98	PRDM14	53.36
cg02621217	chrX	38020673	-0.1188	0.5154	0.819	0.98	SRPX	81.55
cg07095235	chr11	111409847	0.06822	0.296	0.819	0.98	LAYN	94.71
cg21474526	chr20	2820040	-0.148	0.6422	0.819	0.98	VPS16	89.43
cg08111932	chr17	77825798	0.08398	0.3643	0.819	0.98		94.31
cg12707698	chr3	140803606	0.2278	0.9884	0.819	0.98	SPSB4	76.13
cg03259494	chr17	47307743	-0.03172	0.1376	0.819	0.98	PHOSPHO1	1.34
cg22272545	chr2	197036243	-0.06161	0.2673	0.819	0.98	STK17B	2.56
cg13658231	chr17	7608095	0.0279	0.121	0.819	0.98	EFNB3	1.7
cg00990377	chr8	141572536	0.12	0.5207	0.819	0.98	EIF2C2	84.69
cg17342034	chr10	119025203	0.1023	0.4441	0.819	0.98	SLC18A2	93.62
cg23663332	chr8	33341954	-0.481	2.087	0.819	0.98	MAK16	37.84
cg24535622	chr1	6546574	0.3741	1.623	0.819	0.98	PLEKHG5	20.61
cg23847237	chr7	47258013	-0.1703	0.739	0.819	0.98		76.55
cg15020980	chr15	90581261	-0.1498	0.65	0.819	0.98	ZNF710	89.79
cg11723066	chr11	133937475	-0.3282	1.424	0.819	0.98	JAM3	79.51
cg10489428	chr15	34502418	-0.07454	0.3234	0.819	0.98	C15orf29	3.88
cg20687462	chr16	57570777	-0.1282	0.5564	0.819	0.98	CCDC102A	9.25
cg06659436	chr4	38121392	0.3489	1.514	0.819	0.98	TBC1D1	64.12
cg20891481	chr3	71115714	-0.2461	1.068	0.819	0.98	FOXP1	66.32
cg20814564	chr15	57137907	-0.1724	0.7479	0.819	0.98		88.35
cg12280148	chr2	193151082	-0.3075	1.335	0.819	0.98		75.37
cg06697073	chr15	91198193	-0.3583	1.555	0.819	0.98	CRTC3-AS1	69.67
cg24437408	chr10	134661502	-0.4249	1.844	0.819	0.98		18.49
cg21658898	chr1	231324034	0.2368	1.028	0.819	0.98	LOC149373	30.23
cg24969685	chr21	37429550	-0.101	0.4384	0.819	0.98	SETD4	91.01
cg08699899	chr4	707456	-0.08273	0.359	0.819	0.98	PCGF3	93.53
cg00587890	chr1	6207252	-0.4197	1.821	0.819	0.98	CHD5	52.6
cg21691717	chr1	153321907	-0.2804	1.217	0.819	0.98	PGLYRP4	81.68
cg02465993	chr22	42565206	-0.3625	1.573	0.819	0.98	TCF20	30.34
cg07405869	chr17	78335439	0.1206	0.5235	0.819	0.98	RNF213	91.6
cg01066274	chr16	75019182	-0.03231	0.1402	0.819	0.98	WDR59	1.55
cg01756814	chr4	111119868	0.04206	0.1825	0.819	0.98	ELOVL6	2.92
cg09213922	chr11	66360114	-0.1579	0.6854	0.819	0.98	CCDC87	84.6
cg19915900	chr4	68795434	-0.3575	1.551	0.819	0.98	TMPRSS11A	76
cg10288921	chr2	3289711	0.03853	0.1672	0.819	0.98	TSSC1	98.71
cg11224423	chr12	56136943	0.0888	0.3853	0.819	0.98	GDF11	4.77
cg20819519	chr12	12557322	-0.3157	1.37	0.819	0.98	LOH12CR1	76.3
cg26360612	chr1	23543300	-0.05541	0.2405	0.819	0.98		2.94
cg14627317	chrX	100099188	-0.241	1.046	0.819	0.98	NOX1	66.49
cg00737155	chr19	7894254	0.1023	0.4441	0.819	0.98	EVI5L	5.24
cg18833204	chrX	128911501	-0.2173	0.943	0.819	0.98		48.9
cg00296458	chr1	16070763	-0.1079	0.4683	0.819	0.98	TMEM82	89.64
cg23382043	chr9	121092760	0.5055	2.194	0.819	0.98		45.93
cg01061553	chr12	110891467	-0.1349	0.5855	0.819	0.98	GPN3	89.07
cg25314150	chr19	485634	-0.3143	1.364	0.819	0.98		22.7
cg13235827	chr21	43035742	-0.2709	1.176	0.819	0.98		73.08
cg12100607	chr7	91746798	-0.09139	0.3966	0.819	0.98	CYP51A1	92.39
cg13353330	chr2	102841996	-0.3252	1.411	0.819	0.98	IL1RL2	85.6
cg26647312	chr5	1645268	-0.05108	0.2217	0.819	0.98		2.53
cg15551656	chr1	229795142	-0.1155	0.5015	0.819	0.98	URB2	90.46
cg22176663	chr15	56685598	-0.1782	0.7732	0.819	0.98	TEX9	90.35
cg00752376	chr9	112402580	-0.1481	0.6427	0.819	0.98	PALM2	4.71
cg20284974	chr10	289258	-0.1228	0.533	0.819	0.98	ZMYND11	90.41
cg11724225	chr18	45908920	-0.09843	0.4272	0.819	0.98		94.51
cg17497172	chr20	30028229	0.401	1.74	0.819	0.98	DEFB123	32.02
cg11516356	chr9	2121071	0.1282	0.5563	0.819	0.98	SMARCA2	90.15
cg22233512	chr17	55543388	-0.1647	0.715	0.819	0.98	MSI2	87.1
cg17227361	chr1	175526428	1.017	4.413	0.819	0.98	TNR	50.27
cg13590419	chr20	43209782	-0.1362	0.5913	0.819	0.98	PKIG	10.48
cg21819024	chr1	52344978	-0.07457	0.3237	0.819	0.98	NRD1	4.04
cg25745642	chr1	155050609	0.2658	1.154	0.819	0.98	EFNA3	51.38
cg20984994	chrX	40064789	-0.4059	1.762	0.819	0.98		42.34
cg11855949	chr7	97881894	-0.1371	0.595	0.819	0.98	TECPR1	6.74
cg07871384	chr16	4588860	-0.02741	0.119	0.819	0.98	C16orf5	1.59
cg23945793	chr17	6930143	0.08522	0.3699	0.819	0.98	BCL6B	93.29
cg24878594	chr1	11708564	0.6421	2.787	0.819	0.98	FBXO2	44.97
cg24219308	chr17	55333188	-0.03061	0.1329	0.819	0.98	MSI2	1.63
cg16479957	chr13	29700416	0.2638	1.145	0.819	0.98	MTUS2	26.62
cg12745573	chr7	99730034	-0.2992	1.299	0.819	0.98		84.26
cg04258173	chr7	2133456	0.1022	0.4434	0.819	0.98	MAD1L1	93.93
cg25741259	chr19	6022752	0.2358	1.023	0.819	0.98	RFX2	40.14
cg16514717	chr5	65155373	-0.159	0.6901	0.819	0.98		90.86
cg22516162	chr12	133363304	-0.04628	0.2009	0.819	0.98	GOLGA3	97.6
cg17217490	chr12	120884332	0.07139	0.3099	0.819	0.98	GATC	4.58
cg27370506	chr1	54569683	-0.2159	0.9371	0.819	0.98	TCEANC2	89.81
cg09486406	chr2	241771855	0.0667	0.2895	0.819	0.98		4.71
cg02246055	chr16	72821353	0.2204	0.9567	0.819	0.98	ZFHX3	83.56
cg25399071	chr10	89686733	-0.1209	0.525	0.819	0.98	PTEN	89.64
cg16362556	chr2	186607905	0.1466	0.6366	0.819	0.98	FSIP2	90.78
cg01506756	chr12	64422478	-0.1397	0.6066	0.819	0.98	SRGAP1	89.44
cg19626724	chr17	1781848	-0.1132	0.4914	0.819	0.98	RPA1	92.68
cg17527589	chr8	39380435	-1.023	4.441	0.819	0.98	ADAM3A	89.75
cg21281848	chr2	54569010	0.3282	1.425	0.819	0.98	C2orf73	73.61
cg05264320	chr17	45266837	0.02609	0.1133	0.819	0.98	CDC27	1.47
cg13590943	chr3	159783398	0.09437	0.4097	0.819	0.98	IL12A-AS1	94.3
cg06178703	chr5	5327381	-0.3961	1.72	0.819	0.98		89.55
cg12709057	chrX	107334815	0.2796	1.214	0.819	0.98	PSMD10	7.26
cg16878652	chr17	80009856	-0.02955	0.1283	0.819	0.98	GPS1	2.14
cg18072095	chr5	102595396	0.0302	0.1311	0.819	0.98	C5orf30	1.98
cg07600669	chr16	89466147	-0.08405	0.3649	0.819	0.98	ANKRD11	91.66
cg20463292	chr1	161004671	0.1531	0.6647	0.819	0.98		88.66
cg12338097	chr18	22929407	-0.4167	1.809	0.819	0.98	ZNF521	13.72
cg11940219	chr16	30935557	0.1173	0.5094	0.819	0.98	FBXL19	8.66
cg23451324	chr19	11708147	-0.08675	0.3766	0.819	0.98	ZNF627	3.68
cg11045267	chr2	237555167	-0.5511	2.393	0.819	0.98		65.83
cg11302098	chrX	71500106	-0.2392	1.039	0.819	0.98		70.79
cg01969278	chr10	63808948	0.1207	0.524	0.819	0.98	ARID5B	8.58
cg17468656	chr7	81673544	0.5368	2.331	0.819	0.98	CACNA2D1	34.18
cg07153995	chr5	171875680	-0.1281	0.5562	0.819	0.98	SH3PXD2B	89.5
cg20032789	chr10	30336565	-0.09214	0.4001	0.819	0.98	KIAA1462	97.24
cg14237958	chr9	74674159	-0.1765	0.7664	0.819	0.98	C9orf57	88.54
cg21857098	chr15	25638137	-0.1311	0.5692	0.819	0.98	UBE3A	87.6
cg22112392	chr16	3014059	-0.02472	0.1073	0.819	0.98	KREMEN2	1.56
cg11878698	chr20	62128576	-0.2107	0.915	0.819	0.98	EEF1A2	31.65
cg19510931	chr20	43163418	-0.07668	0.3329	0.819	0.98	PKIG	92.93
cg15799692	chr10	114042050	-0.1594	0.6923	0.819	0.98	TECTB	85.87
cg10195005	chr17	21186494	0.1893	0.8221	0.819	0.98	MAP2K3	88.19
cg15721211	chr12	58342823	-0.1419	0.6159	0.819	0.98	XRCC6BP1	90.17
cg01613337	chr2	149513330	-0.1268	0.5506	0.819	0.98	EPC2	89.69
cg19845649	chr10	101945899	-0.05692	0.2471	0.819	0.98	ERLIN1	2.13
cg22694480	chr3	42544060	0.03654	0.1586	0.819	0.98	VIPR1	1.95
cg12047479	chr7	129170712	-0.5019	2.179	0.819	0.98		59.35
cg26580128	chr1	220658628	-0.1831	0.795	0.819	0.98		22.55
cg17673617	chr10	11293732	0.6537	2.838	0.819	0.98	CELF2	60.39
cg26524794	chr4	73969609	0.1819	0.79	0.819	0.98	ANKRD17	82.73
cg21026078	chr7	124569713	-0.04792	0.2081	0.819	0.98	POT1	2.58
cg20124620	chr19	6737744	0.03133	0.136	0.819	0.98	GPR108	1.98
cg13115232	chr6	110142315	0.3273	1.421	0.819	0.98	FIG4	76.51
cg03733229	chr21	46824701	0.0549	0.2384	0.819	0.98	COL18A1	6.2
cg23730658	chr20	57383858	-0.1868	0.8113	0.819	0.98		85.45
cg15341857	chr10	13750681	-0.2454	1.066	0.819	0.98	FRMD4A	38.19
cg05860978	chr5	148758992	-0.08746	0.3798	0.819	0.98	IL17B	92.82
cg10940099	chr6	109703938	0.03026	0.1314	0.819	0.98	CD164	1.62
cg02976898	chr10	76742856	-0.08935	0.388	0.819	0.98	MYST4	93.75
cg05401428	chr2	220408502	-0.03029	0.1315	0.819	0.98	TMEM198	1.56
cg16078235	chr16	4381272	0.08818	0.3829	0.819	0.98	GLIS2	93.37
cg00462311	chr14	24837184	-0.04395	0.1909	0.819	0.98	NFATC4	3.59
cg17766007	chr19	51522921	-0.1216	0.528	0.819	0.98	KLK10	8.34
cg23082424	chr1	8944998	-0.1923	0.8349	0.819	0.98		84.15
cg04903825	chr11	47199487	-0.2231	0.9689	0.819	0.98	ARFGAP2	84.31
cg00704695	chr8	26278680	-0.2796	1.214	0.819	0.98		92.07
cg02452627	chr10	31321325	0.0522	0.2267	0.819	0.98	ZNF438	3.83
cg14245917	chr2	64068732	-0.05034	0.2186	0.819	0.98	UGP2	2.55
cg01411145	chr9	92770209	0.2117	0.9196	0.819	0.98		16.19
cg24036639	chr5	166595681	-0.3599	1.563	0.819	0.98		47.75
cg10753375	chr1	236005962	0.1102	0.4784	0.819	0.98	LYST	91.52
cg09072679	chr7	44788428	0.03045	0.1322	0.819	0.98	ZMIZ2	1.92
cg08966155	chr3	197677161	0.1018	0.4422	0.819	0.98	RPL35A	8.59
cg09747230	chr5	43613142	0.1242	0.5396	0.819	0.98	NNT	89.95
cg21269032	chr5	72860888	-0.03849	0.1671	0.819	0.98	UTP15	2.39
cg06249604	chr6	30039206	0.615	2.671	0.819	0.98	RNF39	8.02
cg07705135	chr6	159550381	0.09043	0.3927	0.819	0.98		94.21
cg08643472	chr1	16302298	0.03869	0.168	0.819	0.98	ZBTB17	3.31
cg03798910	chr9	6213185	-0.5955	2.586	0.819	0.98		58
cg21871141	chr13	26597180	-0.318	1.381	0.819	0.98		53.8
cg12788227	chr6	125283004	-0.05159	0.2241	0.819	0.98	RNF217	3.15
cg27259538	chr14	104719027	-0.1659	0.7206	0.819	0.98		33.79
cg02265690	chr7	36711771	0.7568	3.287	0.819	0.98	AOAH	74.83
cg27244082	chr6	31591556	0.04943	0.2147	0.819	0.98	BAT2	97.57
cg12298241	chr20	30638129	0.1105	0.4801	0.819	0.98		91.52
cg24605932	chr11	110145293	-0.1141	0.4954	0.819	0.98	RDX	90.62
cg16478355	chr9	124855621	-0.02315	0.1006	0.819	0.98	TTLL11	1.26
cg26967154	chr13	45062312	-0.1963	0.8526	0.819	0.98	TSC22D1	84.73
cg06487496	chr2	201728010	-0.04359	0.1893	0.819	0.98	CLK1	2.59
cg06022838	chrX	153238133	-0.03168	0.1376	0.819	0.98	TMEM187	2.45
cg17319889	chr17	48683678	0.3217	1.397	0.819	0.98	CACNA1G	55.36
cg08605132	chr2	101824088	-0.2792	1.213	0.819	0.98		67.42
cg13145644	chr3	39324326	0.231	1.003	0.819	0.98	CX3CR1	44.32
cg04264433	chr8	98610472	0.5257	2.284	0.819	0.98		19.93
cg22164619	chr19	40476920	0.02896	0.1258	0.819	0.98	PSMC4	1.45
cg14106819	chr19	49955211	-0.5337	2.318	0.819	0.98	ALDH16A1	19.35
cg27079502	chr3	14572825	-0.1483	0.6443	0.819	0.98	GRIP2	91.93
cg08859349	chr22	38383849	0.1428	0.6202	0.819	0.98	MIR4534	87.73
cg20207327	chr3	30512797	0.3242	1.408	0.819	0.98		33.21
cg07300799	chr9	128574900	-0.09169	0.3983	0.819	0.98	PBX3	93.72
cg14595058	chr20	52791541	-0.6005	2.608	0.819	0.98	CYP24A1	65.71
cg02628902	chr4	38869269	0.06072	0.2637	0.819	0.98	FAM114A1	3.8
cg25309759	chr17	34068225	0.2706	1.175	0.819	0.98	RASL10B	11.65
cg08399336	chr4	129488643	-0.2904	1.261	0.819	0.98		81.06
cg19238137	chr12	7241449	0.1118	0.4858	0.819	0.98	C1R	90.93
cg15065877	chr6	28478515	-0.3183	1.383	0.819	0.98	GPX6	74.4
cg08566168	chr9	37663070	0.133	0.5776	0.819	0.98	FRMPD1	89.71
cg14124310	chr6	9399094	-0.3658	1.589	0.819	0.98		72.37
cg00172249	chr7	65653179	-0.2851	1.238	0.819	0.98		19.74
cg21149648	chr1	201950574	-0.1121	0.4869	0.819	0.98	RNPEP	93.84
cg24251193	chr1	156676542	0.1084	0.471	0.819	0.98	CRABP2	9.24
cg27091100	chr19	36128359	-0.204	0.8862	0.819	0.98	RBM42	90.25
cg21501412	chr19	36507004	0.1187	0.5158	0.819	0.98	CLIP3	90.86
cg18222865	chr11	14664689	0.3438	1.493	0.819	0.98	PDE3B	73.66
cg02697158	chr8	1712708	0.05434	0.2361	0.819	0.98	CLN8	3.26
cg00745745	chr19	4247123	-0.08365	0.3634	0.819	0.98	CCDC94	3.51
cg03133371	chr8	41167673	-0.294	1.277	0.819	0.98	SFRP1	24.39
cg23877401	chr12	122017247	-0.026	0.1129	0.819	0.98	KDM2B	1.68
cg12246863	chr2	110097810	0.1976	0.8584	0.819	0.98	SH3RF3	29.91
cg06033773	chr6	32097836	-0.1093	0.4748	0.819	0.98	FKBPL	3.98
cg07809889	chr12	54622944	0.08604	0.3738	0.819	0.98		94.25
cg22067481	chr19	53234126	0.9489	4.122	0.819	0.98	ZNF611	83.36
cg04655136	chr19	48800436	-0.0604	0.2624	0.819	0.98	CCDC114	96.94
cg13062105	chr3	179755696	-0.4589	1.994	0.819	0.98	PEX5L	20.81
cg00831088	chr9	130829765	-0.06097	0.2649	0.819	0.98	SLC25A25	3.68
cg15885575	chr6	100547941	-0.2606	1.132	0.819	0.98		18.36
cg00326908	chr8	66755120	0.1165	0.5062	0.819	0.98	PDE7A	7.24
cg17233452	chr4	129793434	0.186	0.8081	0.819	0.98	PHF17	49.55
cg21155515	chr17	77005819	-0.03697	0.1606	0.819	0.98	CANT1	1.99
cg00846968	chr22	42079313	-0.2993	1.3	0.819	0.98	NHP2L1	81.7
cg25717214	chr15	74521182	-0.2458	1.068	0.819	0.98		26.44
cg09216320	chr14	59943950	0.1095	0.4756	0.819	0.98	C14orf149	91.71
cg21400848	chr2	242409407	-0.2338	1.016	0.819	0.98	FARP2	75.88
cg03129938	chr15	64859410	0.0895	0.3889	0.819	0.98	ZNF609	93.13
cg02779986	chr12	126450749	1.122	4.875	0.819	0.98	LINC00939	53.07
cg25715328	chr19	9649297	-0.02797	0.1215	0.819	0.98	ZNF426	1.63
cg10631716	chr8	135469436	-0.3329	1.447	0.819	0.98		54.69
cg21648724	chr3	167445885	-0.07535	0.3274	0.819	0.98	PDCD10	92.87
cg27174137	chr7	48048822	-0.07254	0.3152	0.819	0.98	SUN3	93.75
cg02628135	chr13	30984102	-0.2274	0.9882	0.819	0.98		88.61
cg03207661	chr2	114737046	-0.148	0.6429	0.819	0.98		91.45
cg05854693	chr8	140389068	-0.5097	2.215	0.819	0.98		83.14
cg01399914	chrX	75464784	1.085	4.716	0.819	0.98		60.49
cg20971650	chr16	75019337	-0.07148	0.3106	0.819	0.98	WDR59	3.49
cg10375242	chr19	18579108	-0.1501	0.6523	0.819	0.98	ELL	89.08
cg05904155	chr18	32205699	-0.3204	1.392	0.819	0.98	DTNA	21.17
cg08661309	chrX	106140691	-0.3795	1.649	0.819	0.98		62.52
cg21886807	chr8	17463091	-0.2902	1.261	0.819	0.98	PDGFRL	79.15
cg02544837	chr16	11408516	-0.2245	0.9754	0.819	0.98		87.42
cg08594148	chr22	38712685	-0.09386	0.4078	0.819	0.98	CSNK1E	3.99
cg09589067	chr17	55596159	-0.2268	0.9853	0.819	0.98	MSI2	35.8
cg00503338	chr7	1538606	0.1078	0.4685	0.819	0.98	INTS1	91.06
cg08951078	chr7	82222420	0.5225	2.271	0.819	0.98		37.84
cg27192248	chr15	65285669	-0.2295	0.9974	0.819	0.98		27.21
cg17925135	chr19	37063768	-0.04518	0.1963	0.819	0.98	ZNF529-AS1	2.77
cg16349876	chr19	50554013	-0.1246	0.5415	0.819	0.98	FLJ26850	6.16
cg05421040	chr17	10228880	-0.4265	1.853	0.819	0.98	MYH13	65.96
cg25225793	chr2	46524430	-0.02694	0.1171	0.819	0.98	EPAS1	1.55
cg21072795	chr12	54920931	0.08202	0.3564	0.819	0.98	NCKAP1L	4.49
cg24553536	chr1	9667593	0.1541	0.6694	0.819	0.98	TMEM201	87.2
cg06682197	chr13	88324879	0.42	1.825	0.819	0.98	SLITRK5	11.33
cg10616859	chr7	2586532	0.2086	0.9064	0.819	0.98	C7orf27	78.54
cg07428782	chr17	31861540	-0.2393	1.04	0.819	0.98	ACCN1	14.77
cg04405704	chr6	31369119	-0.5461	2.373	0.819	0.98		17.73
cg05937453	chr10	99531765	-0.6014	2.613	0.819	0.98	SFRP5	5.5
cg03416601	chr16	82132065	0.2675	1.163	0.819	0.98	HSD17B2	84.17
cg24686542	chr1	85155606	0.0305	0.1325	0.819	0.98	SSX2IP	2.23
cg23084319	chr4	8087436	-0.8664	3.765	0.819	0.98	ABLIM2	47.97
cg21608519	chr7	27199752	-0.1744	0.7577	0.819	0.98		89.35
cg12536112	chr1	218065605	-0.4945	2.149	0.819	0.98	LINC00210	67.07
cg24492041	chr5	125709666	0.3513	1.527	0.819	0.98	GRAMD3	37.36
cg07437235	chr16	30087031	-0.06518	0.2833	0.819	0.98	PPP4C	6.69
cg11930353	chr6	33162218	-0.1001	0.4351	0.819	0.98	RXRB	93.75
cg26266703	chr8	144699630	0.04026	0.1749	0.819	0.98	TSTA3	2.33
cg27455331	chr17	47338178	0.07563	0.3287	0.819	0.98		3.89
cg25753437	chr4	188943247	-0.138	0.5998	0.819	0.98		8.3
cg00993916	chrX	36037744	0.3447	1.498	0.819	0.98	CFAP47	80.37
cg19389953	chr7	121939827	-0.5036	2.189	0.819	0.98		32.57
cg25366711	chr2	199210337	-0.5867	2.55	0.819	0.98	LOC101927619	43.43
cg02359873	chr2	1506990	0.5511	2.395	0.819	0.98	TPO	75.21
cg13884903	chr20	22559346	0.7679	3.337	0.819	0.98	C20orf56	21.41
cg13126583	chr12	108780665	0.142	0.6172	0.819	0.98		10
cg23346161	chr16	9692557	-0.138	0.5996	0.819	0.98		92.04
cg02856926	chr20	1145440	-0.071	0.3086	0.819	0.98	PSMF1	94.71
cg27435564	chr22	31030521	-0.1348	0.586	0.819	0.98	SLC35E4	8.1
cg10251826	chr15	79103025	-0.02364	0.1028	0.819	0.98	ADAMTS7	1.38
cg20546699	chr16	17448516	0.1176	0.5112	0.819	0.98	XYLT1	93.24
cg17677968	chr12	121100923	-0.2185	0.9496	0.819	0.98	CABP1	75.39
cg26232346	chr2	27269613	0.09269	0.4028	0.819	0.98		92.89
cg14924578	chr14	65333412	-0.2631	1.143	0.819	0.98		68.92
cg14118450	chr15	66155653	-0.08324	0.3618	0.819	0.98		94.32
cg09812436	chr19	38975853	0.2495	1.084	0.819	0.98	RYR1	22.34
cg06221215	chr11	62359120	0.03763	0.1635	0.819	0.98	TUT1	2.45
cg24695842	chr16	18861716	-0.1179	0.5126	0.819	0.98	SMG1	93.11
cg23138682	chr14	103801128	0.06825	0.2966	0.819	0.98	EIF5	3.33
cg24604417	chr5	49995694	-0.2442	1.062	0.819	0.98	PARP8	82.72
cg21791657	chr15	70374458	0.03933	0.1709	0.819	0.98	TLE3	97.16
cg19376851	chr2	200334137	0.521	2.264	0.819	0.98	FLJ32063	16.45
cg03595262	chr11	118954478	-0.1521	0.6612	0.819	0.98	HMBS	86.74
cg09659915	chr9	132806098	0.1478	0.6423	0.819	0.98	FNBP1	11.85
cg21341134	chr20	3666877	0.3697	1.607	0.819	0.98		78.94
cg12919469	chr19	54676984	-0.1024	0.445	0.819	0.98	TMC4	4.89
cg01583666	chr10	133648934	-0.2787	1.211	0.819	0.98		34.14
cg22718956	chr9	128816900	-0.1868	0.8118	0.819	0.98		27.25
cg17238522	chrX	147583279	-0.5576	2.424	0.819	0.98	AFF2	48.11
cg22860762	chr1	223088637	0.2729	1.186	0.819	0.98	DISP1	88.03
cg02096502	chr15	35262084	-0.07429	0.3229	0.819	0.98	AQR	4.98
cg04369837	chr22	20861720	-0.04246	0.1845	0.819	0.98	MED15	1.73
cg16085493	chr4	2521809	0.1	0.4346	0.819	0.98		93.63
cg11892747	chr3	160474372	-0.08838	0.3841	0.819	0.98	PPM1L	3.85
cg05709879	chr5	141067731	-0.3871	1.683	0.819	0.98		55.46
cg03603863	chr22	47843236	-0.7595	3.301	0.819	0.98		73.16
cg24566088	chr12	90404064	0.2926	1.272	0.819	0.98		85.47
cg23936147	chr19	12862272	-0.1938	0.8424	0.819	0.98	BEST2	24.46
cg19692314	chr1	45042285	-0.3362	1.461	0.819	0.98	RNF220	26.23
cg05004785	chr1	35497437	0.08076	0.351	0.819	0.98	ZMYM6	3.38
cg24320843	chr3	140828746	0.2077	0.9029	0.819	0.98	SPSB4	37.58
cg17481855	chr6	99005381	-0.3506	1.524	0.819	0.98		23.21
cg09034259	chr2	179276894	-0.6144	2.671	0.819	0.98	LOC101927027	62.1
cg25057992	chr20	23979066	-0.341	1.482	0.819	0.98		46.54
cg10677933	chr22	24556023	0.1442	0.6267	0.819	0.98	CABIN1	81.41
cg27073248	chr1	65141155	-0.4421	1.922	0.819	0.98	CACHD1	55.36
cg26190885	chr19	45409005	0.1454	0.6321	0.819	0.98	APOE	10.78
cg09205801	chr11	34378956	0.0313	0.1361	0.819	0.98	ABTB2	1.72
cg20448001	chrX	38424760	0.4575	1.989	0.819	0.98	TSPAN7	61.81
cg15559898	chr11	92703185	0.4514	1.962	0.819	0.98	MTNR1B	42.53
cg26283257	chr7	133750038	0.07767	0.3376	0.819	0.98	EXOC4	93.42
cg10404399	chr7	6661804	-0.4685	2.037	0.819	0.98	ZNF853	65.46
cg26460952	chr15	96590167	0.2496	1.085	0.819	0.98		82.93
cg04752716	chr19	58728865	-0.3121	1.357	0.819	0.98		24.51
cg21433307	chr11	17812372	0.1073	0.4663	0.819	0.98	SERGEF	90.62
cg04246138	chr16	46777343	0.1244	0.5406	0.819	0.98	MYLK3	8.63
cg01018726	chr19	10602314	-0.02653	0.1153	0.819	0.98	KEAP1	98.89
cg15691649	chr6	25882328	0.6198	2.694	0.819	0.98		55.19
cg11686940	chr15	31664433	0.05688	0.2472	0.819	0.98	KLF13	96.29
cg07391610	chr1	211432754	0.03151	0.137	0.819	0.98	RCOR3	1.92
cg18750249	chr2	7499111	-0.5239	2.278	0.819	0.98		62.84
cg20096480	chr8	86999525	-0.2192	0.953	0.819	0.98		11.56
cg16886487	chr22	50944575	-0.1817	0.7901	0.819	0.98	LMF2	80.3
cg00021878	chr11	125251942	0.7077	3.077	0.819	0.98	PKNOX2	68.46
cg05571295	chr4	78557741	0.1367	0.5942	0.819	0.98		90.42
cg14421453	chr18	33042368	0.09881	0.4295	0.819	0.98		93.5
cg26254553	chr11	75772645	0.2198	0.9555	0.819	0.98	UVRAG	62.14
cg24422927	chr21	38640288	-0.03847	0.1673	0.819	0.98	DSCR3	1.99
cg07000467	chr5	39424930	-0.03284	0.1428	0.819	0.98	DAB2	2.07
cg25374078	chr1	153285168	-0.2195	0.9543	0.819	0.98		60.48
cg16127845	chr7	1126423	-0.06503	0.2827	0.819	0.98	GPER	4.62
cg17422460	chr6	31632171	-0.223	0.9694	0.819	0.98	BAT4	45.6
cg19151455	chr2	179092282	-0.5451	2.37	0.819	0.98	OSBPL6	56.62
cg09017065	chr8	17226694	-0.3364	1.463	0.819	0.98	MTMR7	62.1
cg19650790	chr1	64851428	0.479	2.083	0.819	0.98		68.54
cg01817062	chr4	8501510	0.1792	0.779	0.819	0.98		92.73
cg13548189	chr7	975358	-0.3269	1.421	0.819	0.98	ADAP1	39.6
cg20051949	chr11	126619800	-0.1816	0.7897	0.819	0.98	KIRREL3	32.03
cg05376756	chr1	101493828	0.4877	2.12	0.819	0.98		67.25
cg23919385	chr8	110342136	-0.1522	0.6616	0.819	0.98	NUDCD1	86.36
cg23935113	chr19	4670455	-0.1597	0.6943	0.819	0.98	C19orf10	14.41
cg09076339	chr1	226830923	0.2432	1.057	0.819	0.98	ITPKB	71.3
cg04827260	chr7	100087824	0.1728	0.7511	0.819	0.98	NYAP1	87.82
cg01559641	chr10	5190823	-0.359	1.561	0.819	0.98		18.42
cg13569486	chr11	8290738	0.3549	1.543	0.819	0.98		13.17
cg17863784	chr2	37899951	-0.09002	0.3915	0.819	0.98	CDC42EP3	3.11
cg11298999	chr7	7945862	-0.08462	0.3679	0.819	0.98		93.41
cg26245366	chr20	3086736	-0.07587	0.3299	0.819	0.98	UBOX5-AS1	94.31
cg13734729	chr18	60929537	0.3072	1.336	0.819	0.98	BCL2	72.13
cg25699199	chr4	737005	-0.09924	0.4315	0.819	0.98	PCGF3	94.59
cg24266969	chr20	48502138	0.08633	0.3754	0.819	0.98	SLC9A8	95.04
cg09965404	chrX	46404957	-0.3631	1.579	0.819	0.98	ZNF674	8.5
cg14674582	chrX	133792282	0.3304	1.437	0.819	0.98	PLAC1	31.63
cg10469169	chr21	37421433	-0.0943	0.4101	0.819	0.98	SETD4	93.35
cg02672592	chr1	151442802	-0.09308	0.4048	0.819	0.98		94.22
cg00618503	chr16	25798625	-0.1927	0.8378	0.819	0.98	HS3ST4	23.58
cg16463738	chr6	132452935	-0.3966	1.725	0.819	0.98		56.16
cg16482249	chr10	15646995	-0.6806	2.96	0.819	0.98	ITGA8	53.27
cg20912041	chr14	31359354	-0.3245	1.411	0.819	0.98	COCH	77.46
cg09585706	chr11	93685832	-0.272	1.183	0.819	0.98		79.83
cg25068334	chr8	144341275	-0.2688	1.169	0.819	0.98	ZFP41	88.33
cg00586321	chrX	73759065	-0.1557	0.677	0.819	0.98		91.32
cg17742434	chr6	31502944	0.1177	0.5117	0.819	0.98	BAT1	90.76
cg03472453	chr11	68846042	-0.1599	0.6955	0.819	0.98	TPCN2	86.2
cg26264438	chr19	1039942	-0.02205	0.09591	0.819	0.98	ABCA7	1.02
cg18897025	chr5	110413671	-0.3305	1.437	0.819	0.98	TSLP	80.64
cg15684481	chr3	111698265	0.07705	0.3351	0.819	0.98	ABHD10	5.76
cg12660953	chr1	108614056	0.1701	0.7397	0.819	0.98		90.11
cg00856404	chr2	25498451	0.2087	0.9078	0.819	0.98	DNMT3A	73.4
cg12350982	chr11	74925728	-0.0399	0.1735	0.819	0.98		2.03
cg20967583	chr1	112304897	0.2826	1.229	0.819	0.98	DDX20	89.85
cg06645648	chr7	148664132	0.07667	0.3334	0.819	0.98		4.82
cg04414865	chr1	169342772	0.06659	0.2896	0.819	0.98	BLZF1	93.44
cg18726691	chr15	90039613	-0.1423	0.619	0.819	0.98	RHCG	6.36
cg01629744	chr7	116758099	0.2327	1.012	0.819	0.98	ST7OT2	93.08
cg18446895	chr1	44398886	0.2616	1.138	0.819	0.98	ARTN	39.09
cg23686402	chr8	99264992	-0.3672	1.597	0.819	0.98	NIPAL2	78.3
cg22435173	chr2	113969054	0.1809	0.7865	0.819	0.98		17.63
cg01819281	chr3	49054887	-0.2177	0.9467	0.819	0.98	DALRD3	47.74
cg05316615	chr2	64113477	0.0688	0.2992	0.819	0.98	UGP2	93.93
cg18131837	chr6	114599273	0.3035	1.32	0.819	0.98	LOC101927768	70.5
cg23786763	chr18	8733065	-0.1743	0.758	0.819	0.98	MTCL1	92.89
cg01296294	chr12	49222943	0.1067	0.4639	0.819	0.98		93.06
cg11035945	chr15	53544386	-0.3455	1.503	0.819	0.98		32.43
cg13594182	chr5	1287528	-0.2274	0.9889	0.819	0.98	TERT	82.81
cg27087057	chr6	46703222	-0.02161	0.094	0.819	0.98	PLA2G7	1.14
cg11324999	chr2	36582398	-0.1093	0.4754	0.819	0.98	CRIM1	6.38
cg10512875	chr12	29936174	-0.3693	1.606	0.819	0.98	TMTC1	6.59
cg20507112	chr2	165554599	-0.1137	0.4943	0.819	0.98	COBLL1	91.25
cg23501530	chr22	23521007	-0.2321	1.01	0.819	0.98		73.53
cg07797221	chr5	175815620	0.09289	0.404	0.819	0.98	HIGD2A	4.92
cg04377908	chr22	48977382	0.3485	1.516	0.819	0.98	FAM19A5	43.4
cg00008665	chr3	43146780	0.3011	1.31	0.819	0.98	C3orf39	74.36
cg18783395	chr11	72504909	0.09277	0.4035	0.819	0.98	STARD10	5.94
cg07203636	chr4	2428172	-0.1712	0.7448	0.819	0.98	CFAP99	82.73
cg00917031	chr9	123477533	-0.1333	0.5799	0.819	0.98	MEGF9	10.62
cg14480315	chr17	8090466	0.04919	0.214	0.819	0.98		2.7
cg21211187	chr13	114318347	-0.4481	1.949	0.819	0.98		51.91
cg02756652	chr8	119873706	-0.5421	2.358	0.819	0.98		61.38
cg26509530	chr5	9510176	0.5079	2.209	0.819	0.98	CTD-2201E9.1	65.51
cg08287327	chr6	134678483	-0.3911	1.701	0.819	0.98		70.21
cg15757010	chr6	72692388	0.2498	1.087	0.819	0.98	RIMS1	16.02
cg17221813	chr20	61590823	-0.2222	0.9666	0.819	0.98	SLC17A9	86.92
cg05616250	chr12	27521067	-0.1405	0.6112	0.819	0.98	ARNTL2	92.03
cg07056507	chr3	37497982	0.5651	2.458	0.819	0.98	ITGA9	38.28
cg06983508	chr3	124930822	0.3213	1.398	0.819	0.98	SLC12A8	53.63
cg20447038	chr6	36336825	-0.1038	0.4517	0.819	0.98	ETV7	91.06
cg24404110	chr19	4933713	-0.09153	0.3982	0.819	0.98	UHRF1	94.5
cg17085721	chr6	35645341	0.07097	0.3087	0.819	0.98	FKBP5	94.11
cg15638055	chr8	110986974	0.1433	0.6235	0.819	0.98	KCNV1	5.97
cg12520621	chr18	55893739	0.1205	0.524	0.819	0.98	NEDD4L	91.26
cg19405935	chr3	57456332	0.1606	0.6985	0.819	0.98	DNAH12	85.06
cg11044033	chr2	48995888	-0.1819	0.7913	0.819	0.98	STON1-GTF2A1L	19.26
cg03196975	chr15	80263636	0.2939	1.278	0.819	0.98	BCL2A1	61.37
cg05083647	chr1	204897364	0.2551	1.11	0.819	0.98	NFASC	37.16
cg14006266	chr9	34960084	-0.2517	1.095	0.819	0.98	KIAA1045	85.3
cg25471715	chr8	144129543	0.2644	1.15	0.819	0.98	C8orf31	68.85
cg20396728	chr14	102003972	-0.319	1.388	0.819	0.98		37.94
cg26973266	chr17	27070961	-0.02346	0.102	0.819	0.98	TRAF4	1.35
cg06006665	chr10	519597	-0.0995	0.4329	0.819	0.98	DIP2C	91.45
cg23444678	chr9	96617890	-0.4406	1.917	0.819	0.98		42.72
cg25372881	chr1	92764174	0.07901	0.3437	0.819	0.98	RPAP2	3.96
cg08404560	chr2	201390889	0.02319	0.1009	0.819	0.98	SGOL2	1.22
cg04719721	chr11	9787121	-0.3728	1.622	0.819	0.98		34.28
cg15755490	chr15	70473625	0.227	0.9876	0.819	0.98		29.13
cg17503663	chr15	25200202	-0.4253	1.85	0.819	0.98	SNURF	64.08
cg14965300	chr10	14951152	-0.2903	1.263	0.819	0.98	DCLRE1C	77.36
cg02206323	chr17	19249068	-0.1905	0.8288	0.819	0.98	MIR1180	37.51
cg04076535	chr6	32045323	0.2166	0.9423	0.819	0.98	TNXB	73.59
cg15844008	chr17	55957633	-0.212	0.9223	0.819	0.98	CUEDC1	28.89
cg10152497	chr17	67221603	-0.297	1.292	0.819	0.98	ABCA10	80
cg02508322	chr16	66420321	0.1483	0.6453	0.819	0.98	CDH5	87.23
cg22985019	chr3	69281395	-0.2146	0.9335	0.819	0.98	FRMD4B	20.97
cg09146577	chr10	105004634	0.0918	0.3994	0.819	0.98	LOC729020	4.52
cg26124136	chr5	59442548	-0.42	1.827	0.819	0.98	PDE4D	84.5
cg13954667	chr10	88295472	0.1112	0.4839	0.819	0.98		5.09
cg17440572	chr16	19770976	0.1038	0.4514	0.819	0.98	IQCK	92.15
cg00871358	chr9	13278977	-0.07273	0.3165	0.819	0.98		4.23
cg26643317	chr1	146850036	-0.2099	0.9131	0.819	0.98		86.48
cg04523520	chr1	178511487	-0.03043	0.1324	0.819	0.98	C1orf220	1.7
cg17902551	chr12	2801061	-0.2705	1.177	0.819	0.98	CACNA1C	26.85
cg05769505	chr7	40819169	0.5469	2.38	0.819	0.98	C7orf10	55.53
cg19802547	chr2	103281097	-0.3104	1.351	0.819	0.98	SLC9A2	41.86
cg15702437	chr13	27745019	-0.103	0.4483	0.819	0.98	USP12	3.63
cg01186777	chr19	6531016	-0.06072	0.2642	0.819	0.98	TNFSF9	2.63
cg05655647	chr12	51157023	-0.4786	2.083	0.819	0.98	ATF1	29.82
cg24201805	chr19	1651529	-0.1513	0.6585	0.819	0.98	TCF3	9.39
cg09407361	chr10	13523045	0.1075	0.4676	0.819	0.98	BEND7	90.42
cg12992620	chr2	72581455	0.1389	0.6043	0.819	0.98	EXOC6B	89.09
cg10261298	chr6	110711767	-0.3668	1.596	0.819	0.98		41.62
cg11064980	chr20	30947483	-0.1629	0.709	0.819	0.98	ASXL1	9.49
cg10880995	chr3	57541826	0.03099	0.1349	0.819	0.98	PDE12	1.23
cg00373371	chr10	6275077	0.3285	1.43	0.819	0.98	PFKFB3	50.86
cg12118446	chr5	17727354	-0.7321	3.186	0.819	0.98		50.07
cg13669985	chr9	139398998	0.4696	2.043	0.819	0.98	NOTCH1	74.31
cg07802710	chr5	140810260	-0.6769	2.946	0.819	0.98	PCDHGA4	43.95
cg09412305	chr11	45929126	0.2268	0.9869	0.819	0.98	C11orf94	36.18
cg09176174	chr3	31286469	0.1637	0.7122	0.819	0.98		85.2
cg15646382	chr5	140018709	-0.1585	0.6899	0.819	0.98	TMCO6	6.35
cg05272888	chr10	46169183	-0.6878	2.993	0.819	0.98	ANUBL1	55.34
cg14885277	chr2	201215882	-0.08446	0.3676	0.819	0.98	SPATS2L	94.07
cg07220554	chr1	116961464	-0.05016	0.2183	0.819	0.98	C1orf203	3.73
cg02470117	chr14	91488457	0.3103	1.35	0.819	0.98	RPS6KA5	83.26
cg11408517	chr6	150039536	0.07806	0.3397	0.819	0.98	LATS1	3.85
cg13615077	chr1	6381022	-0.1488	0.6477	0.819	0.98	ACOT7	93.44
cg22337407	chr1	11046185	-1.467	6.384	0.819	0.98		76.75
cg03860013	chr20	31756013	-0.6045	2.631	0.819	0.98	C20orf70	52.74
cg12700788	chr17	72348160	-0.8523	3.709	0.819	0.98	KIF19	33.71
cg20961650	chr14	28457980	-0.9102	3.961	0.819	0.98		65.7
cg20775316	chr1	54763942	1.543	6.714	0.819	0.98	SSBP3	64.78
cg25160954	chr7	135777280	0.4452	1.938	0.819	0.98		49.95
cg25734127	chr2	167026955	-0.4621	2.011	0.819	0.98	LOC101929680	63.02
cg20957975	chr19	18392540	0.02951	0.1284	0.819	0.98	JUND	2.06
cg07792589	chr2	1477046	-0.7602	3.309	0.819	0.98	TPO	40.36
cg17499729	chr21	37504755	-0.3961	1.724	0.819	0.98		68.66
cg17456304	chr4	1160842	-0.1315	0.5724	0.819	0.98	SPON2	30.14
cg24518988	chr6	33177497	-0.1116	0.4858	0.819	0.98	RING1	93.38
cg11556696	chr2	202597035	-0.2301	1.002	0.819	0.98	ALS2	58.66
cg17792666	chr10	84836338	-0.308	1.34	0.819	0.98		21.25
cg20872472	chr1	36600284	-0.1435	0.6245	0.819	0.98		91.35
cg13452448	chr10	75120253	-0.4481	1.951	0.819	0.98		63.9
cg07288579	chr4	2694305	-0.1317	0.5732	0.819	0.98	FAM193A	86.31
cg14539861	chr18	8705229	-0.02873	0.1251	0.819	0.98		1.85
cg20284629	chr1	47911019	0.1598	0.6954	0.819	0.98		8.81
cg04838225	chr13	26628537	0.1217	0.5296	0.819	0.98		90.2
cg11154811	chr3	15100055	-0.1921	0.8362	0.819	0.98	MRPS25	43.24
cg20344767	chr14	52326463	0.2849	1.24	0.819	0.98	GNG2	83.39
cg23249868	chr7	2800701	0.2604	1.133	0.819	0.98	GNA12	31.31
cg22333722	chr15	42325328	-0.1713	0.7458	0.819	0.98	PLA2G4E	83.36
cg21560157	chr11	71212402	0.04132	0.1798	0.819	0.98	NADSYN1	98
cg07474492	chrX	46570439	0.2401	1.045	0.819	0.98	SLC9A7	41.79
cg14483770	chr8	1045705	-0.4299	1.871	0.819	0.98	ERICH1-AS1	49.8
cg07994859	chr13	79328636	-0.5886	2.562	0.819	0.98		29.67
cg06092694	chr5	66503017	-0.2194	0.9549	0.819	0.98		78.94
cg20740485	chr10	71662052	-0.2754	1.199	0.819	0.98	COL13A1	64.18
cg12013571	chr19	52006105	-0.235	1.023	0.819	0.98	SIGLEC12	83.1
cg21661138	chr19	48282008	0.02843	0.1238	0.819	0.98	SEPW1	2.12
cg21153516	chr11	75949991	-0.1227	0.5342	0.819	0.98		93.6
cg19896046	chr17	1620543	0.0635	0.2764	0.819	0.98	MIR22HG	3.63
cg12509026	chr10	24754664	-0.1853	0.8068	0.819	0.98	KIAA1217	23.84
ch.X.112318143R	chrX	112431487	0.3765	1.639	0.819	0.98		35.64
cg18223159	chrX	77092722	-0.1267	0.5516	0.819	0.98	MAGT1	92.03
cg16140784	chr1	85732478	0.1079	0.4696	0.819	0.98	BCL10	92.54
cg27624319	chr20	33147017	-0.1861	0.8101	0.819	0.98	MAP1LC3A	22.44
cg00701856	chr1	3196042	0.1811	0.7883	0.819	0.98	PRDM16	40.2
cg17149103	chr1	147789480	-0.2841	1.237	0.819	0.98		71.35
cg17617683	chr1	205214324	-0.3249	1.414	0.819	0.98	TMCC2	68.54
cg19536118	chr14	88212604	0.7468	3.251	0.819	0.98		53.36
cg15920575	chr1	100514525	0.189	0.8228	0.819	0.98	HIAT1	84.31
cg03218374	chr20	896981	0.3545	1.543	0.819	0.98	ANGPT4	18.2
cg08394080	chr1	55755514	0.5338	2.324	0.819	0.98		77.6
cg13618568	chr22	50314650	-0.1394	0.6069	0.819	0.98	CRELD2	91.66
cg14119796	chr6	31707579	-0.1054	0.459	0.819	0.98	MSH5	4.73
cg12453401	chr21	16869470	-0.4636	2.018	0.819	0.98		43.82
cg01061283	chr8	63147364	-0.4342	1.89	0.819	0.98		42.11
cg13376104	chr12	15095274	0.05847	0.2546	0.819	0.98	ARHGDIB	95.85
cg24107395	chr20	40043893	-0.08883	0.3867	0.819	0.98	CHD6	94.5
cg00926047	chr12	96390912	0.1216	0.5293	0.819	0.98	HAL	90.65
cg04643626	chr1	43996430	0.08074	0.3515	0.819	0.98	PTPRF	6.8
cg10248584	chr11	86666552	-0.02639	0.1149	0.819	0.98	FZD4	2
cg02592416	chr12	52680161	-0.03907	0.1701	0.819	0.98	KRT81	98.01
cg21037429	chrX	139299063	0.934	4.066	0.819	0.98		61.49
cg26666029	chr8	145027741	0.07276	0.3168	0.819	0.98	PLEC1	5.81
cg12336956	chr7	69180014	0.2733	1.19	0.819	0.98	AUTS2	85.2
cg06839970	chr11	15093769	-0.3013	1.312	0.819	0.98	CALCB	88.92
cg01706698	chr16	56995306	0.2798	1.218	0.819	0.98	CETP	74.75
cg13597109	chr2	109593546	0.1379	0.6005	0.819	0.98	EDAR	90.44
cg13841901	chr1	45805975	0.05498	0.2394	0.819	0.98	MUTYH	1.69
cg05749577	chr15	69706710	-0.023	0.1001	0.819	0.98	KIF23	1.19
cg07043360	chr8	126924388	-0.129	0.5618	0.819	0.98		8.42
cg01444413	chr1	151402121	-0.1108	0.4824	0.819	0.98	POGZ	89.98
cg22648811	chr8	61591204	-0.02408	0.1049	0.819	0.98	CHD7	1.35
cg14816776	chr2	27944448	-0.2323	1.012	0.819	0.98		53.32
cg15250865	chr2	202006201	0.2909	1.267	0.819	0.98	CFLAR	77.98
cg15961744	chr5	140228182	0.626	2.726	0.819	0.98	PCDHA6	43.88
cg26348882	chr15	83736960	-0.17	0.7401	0.819	0.98	BTBD1	87.55
cg01961410	chr2	86790732	0.4092	1.782	0.819	0.98	CHMP3	5.56
cg09182533	chr11	63775071	-0.02397	0.1044	0.819	0.98	MACROD1	1.51
cg10110907	chr7	97804327	0.1871	0.8145	0.819	0.98	LMTK2	89.83
cg22871962	chr12	123921123	-0.0329	0.1432	0.819	0.98	RILPL2	1.79
cg03376318	chr3	195561603	-0.08638	0.3761	0.819	0.98		94.54
cg00082874	chr20	44660920	0.1688	0.7351	0.819	0.98	SLC12A5	8.77
cg24410453	chr6	53919041	0.1746	0.7604	0.819	0.98	C6orf142	10.55
cg13768306	chr11	134217146	-0.375	1.633	0.819	0.98	GLB1L2	82.3
cg19460391	chr5	86709603	-0.09482	0.4129	0.819	0.98	CCNH	90.91
cg20322104	chr2	55626915	0.2822	1.229	0.819	0.98	CCDC88A	79.16
cg15236079	chr18	11609956	-0.5215	2.271	0.819	0.98	SLC35G4	50.65
cg21706229	chr17	70112877	0.6386	2.781	0.819	0.98		49.65
cg21685234	chr1	24742672	-0.058	0.2525	0.819	0.98	NIPAL3	2.7
cg04567169	chr1	173793730	-0.02787	0.1214	0.819	0.98	CENPL	1.64
cg05385059	chr20	60718641	-0.02441	0.1063	0.819	0.98	SS18L1	1.55
cg10443882	chr5	158635381	0.06194	0.2697	0.819	0.98	RNF145	3.97
cg00865356	chr4	91048559	-0.0305	0.1328	0.819	0.98	FAM190A	1.94
cg10345429	chr7	69265347	-0.3185	1.387	0.819	0.98	AUTS2	57.68
cg24096854	chr2	172367051	0.1019	0.4437	0.819	0.98		90.53
cg13193840	chr2	233285289	0.2807	1.222	0.819	0.98		12.73
cg04456531	chr16	18066832	-0.3802	1.656	0.819	0.98		29.69
cg11738724	chr8	42125496	0.2092	0.9108	0.819	0.98		84.83
cg06008435	chr6	25027714	-0.5003	2.179	0.819	0.98		65
cg10703949	chr8	125367228	-0.3529	1.537	0.819	0.98	TMEM65	55.03
cg27129564	chr8	92177481	0.7519	3.274	0.819	0.98	LRRC69	57.58
cg06275069	chr7	154106985	0.5256	2.289	0.819	0.98	DPP6	11.27
cg25876840	chr17	41920477	-0.1965	0.8556	0.819	0.98		17.12
cg23931558	chr1	26126460	-0.109	0.4748	0.819	0.98	SEPN1	7.31
cg07152846	chr12	131910195	-0.5675	2.471	0.819	0.98		51.1
cg08234332	chr20	2962589	-0.2364	1.029	0.819	0.98	PTPRA	35.15
cg01722394	chr14	91112135	-0.2061	0.8976	0.819	0.98	LOC101928909	84.55
cg11524242	chr14	37466497	-0.6013	2.619	0.819	0.98	SLC25A21	80.34
cg13029746	chr13	52025648	-0.07505	0.3268	0.819	0.98	INTS6	3.72
cg15139737	chr9	139839391	-0.08409	0.3662	0.819	0.98	C8G	5.1
cg02148751	chr6	4672226	0.1485	0.6469	0.819	0.98		87.69
cg07716437	chr15	52100755	0.08369	0.3645	0.819	0.98	TMOD2	94.13
cg20847642	chr2	27161320	0.1607	0.6998	0.819	0.98	DPYSL5	88.5
cg05949171	chr16	82660596	0.3655	1.592	0.819	0.98	CDH13	17.01
cg00476317	chr8	12990213	-0.05296	0.2307	0.819	0.98	DLC1	2.92
cg03197032	chr15	36708407	0.5619	2.447	0.819	0.98		58.77
cg00640383	chr2	26483228	-0.1934	0.8425	0.819	0.98	HADHB	86.96
cg13115222	chr1	203670963	-0.2186	0.9519	0.819	0.98	ATP2B4	32.33
cg07805415	chr3	69759720	-0.3122	1.36	0.819	0.98		77.86
cg24856258	chr15	41952827	0.333	1.45	0.819	0.98	MGA	3.33
cg14512425	chr2	16080622	0.0704	0.3066	0.819	0.98	MYCN	5.26
cg05529732	chr12	111927679	0.1795	0.7819	0.819	0.98	ATXN2	89.78
cg13060182	chr11	107458418	-0.4068	1.772	0.819	0.98		23.97
cg04121415	chr3	38325566	0.2638	1.149	0.819	0.98		82.31
cg19498090	chr3	49144052	-0.07688	0.3349	0.819	0.98	QARS	95.3
cg08220900	chr1	202036225	-0.1566	0.6822	0.819	0.98		89.8
cg27182133	chr1	10658147	-0.2345	1.021	0.819	0.98	PEX14	52.4
cg11644515	chr21	35827824	0.3993	1.739	0.819	0.98	KCNE1	75.23
cg02920396	chr11	68782211	0.3225	1.405	0.819	0.98	MRGPRF	62.38
cg02720091	chr1	10699958	-0.9055	3.945	0.819	0.98	CASZ1	52.37
cg13390998	chr8	145670370	-0.229	0.9974	0.819	0.98	NFKBIL2	3.62
cg23958457	chr10	16859509	-0.08081	0.352	0.819	0.98	RSU1	2.94
cg16740231	chr6	131917753	-0.314	1.368	0.819	0.98	MED23	79.12
cg22517107	chr19	33784419	0.1802	0.7848	0.819	0.98		9.07
cg15199754	chr20	37064006	-0.05626	0.2451	0.819	0.98	LOC388796	1.55
cg26713273	chr12	11906243	-0.1941	0.8455	0.819	0.98	ETV6	80.23
cg05421651	chr15	25423372	-0.4786	2.085	0.819	0.98	SNORD115-9	50.62
cg07230774	chr3	73004281	-0.1836	0.7998	0.819	0.98	GXYLT2	81.55
cg18232067	chr10	22753695	-0.2452	1.068	0.819	0.98		77.65
cg03278730	chr11	19306482	-0.1704	0.7423	0.819	0.98		18.56
cg08835468	chr1	64548401	-0.411	1.79	0.819	0.98	ROR1	38.51
cg15672304	chr6	28494054	0.1498	0.6528	0.819	0.98	GPX5	88.41
cg22510460	chr2	75789090	0.1267	0.552	0.819	0.98	EVA1A	26.8
cg23881204	chr8	17434521	-0.103	0.4487	0.819	0.98	PDGFRL	4.67
cg03735334	chr2	120455811	0.1154	0.5026	0.819	0.98		93.18
cg21889282	chr3	192852809	-0.4502	1.961	0.819	0.98		44.11
cg12432580	chr17	40838018	0.378	1.647	0.819	0.98	CNTNAP1	59.82
cg05881221	chr2	121200849	-0.1989	0.8665	0.819	0.98		20.18
cg02624052	chr5	180673365	-0.1323	0.5764	0.819	0.98		4.59
cg16723278	chr9	128562830	-0.2333	1.016	0.819	0.98	PBX3	82.59
cg14444625	chr10	73080319	-0.1681	0.7324	0.819	0.98	SLC29A3	87.65
cg06985779	chr1	246363697	0.1646	0.7169	0.819	0.98	SMYD3	21.99
cg21804642	chr16	2839432	0.3582	1.561	0.819	0.98		68.2
cg14907439	chr22	29611269	-0.2254	0.9822	0.819	0.98	EMID1	74.9
cg02346135	chr19	648389	0.2375	1.035	0.819	0.98	RNF126	82.24
cg26306289	chr7	33080571	0.3952	1.722	0.819	0.98	NT5C3	27.71
cg18037834	chr12	53445199	-0.2338	1.019	0.819	0.98	TENC1	28.94
cg25013235	chr10	7635189	-0.2418	1.053	0.819	0.98	ITIH5	74.82
cg19463247	chr12	6644460	0.1464	0.6377	0.819	0.98	GAPDH	6.18
cg06903409	chr14	21833830	-0.09906	0.4316	0.819	0.98	SUPT16H	92.46
cg02201299	chr20	5931770	0.2125	0.9259	0.819	0.98	MCM8	3.64
cg05666658	chr16	88871951	0.03589	0.1564	0.819	0.98	CDT1	98.35
cg26534213	chr1	78149566	-0.07071	0.3081	0.819	0.98	ZZZ3	4.51
cg18671729	chr15	51748344	-0.09789	0.4265	0.819	0.98	DMXL2	93.57
cg06291112	chr10	75757817	0.02811	0.1225	0.819	0.98	VCL	1.4
cg02426464	chr17	1481305	-0.1666	0.7259	0.819	0.98	SLC43A2	19.36
cg16488620	chr22	20748802	-0.09228	0.4021	0.819	0.98	ZNF74	5.74
cg20279598	chrX	153096506	-0.3234	1.409	0.819	0.98	PDZD4	8.9
cg05524191	chr4	69327432	-0.2257	0.9833	0.819	0.98	TMPRSS11E	73.34
cg17161026	chr1	212588397	0.06467	0.2818	0.819	0.98	TMEM206	3.81
cg19912559	chr1	40204330	0.03846	0.1676	0.819	0.98	PPIE	3.11
cg05237609	chrX	46404607	0.3162	1.378	0.819	0.98	ZNF674	8.25
cg03598020	chr2	182913029	0.2439	1.063	0.819	0.98	PPP1R1C	84.32
ch.17.588105F	chr17	18208169	-0.1975	0.8605	0.819	0.98	TOP3A	11.66
cg00129158	chr6	41039748	-0.1005	0.438	0.819	0.98	NFYA	4.36
cg11362062	chr2	220036240	0.1859	0.8101	0.819	0.98	SLC23A3	12.58
cg00421612	chr7	1251338	-0.3008	1.311	0.819	0.98		40.6
cg07612923	chr3	117604196	-0.4163	1.814	0.819	0.98		13.83
cg02348456	chr19	30095912	-0.4047	1.763	0.819	0.98	POP4	77.29
cg17186373	chr8	74884456	0.03153	0.1374	0.819	0.98	TCEB1	1.48
cg05892486	chr7	44189928	-0.2221	0.9678	0.819	0.98	GCK	72.48
cg27604671	chr18	56338659	0.02503	0.1091	0.819	0.98	MALT1	1.33
cg10403091	chr2	3671929	0.6384	2.782	0.819	0.98	COLEC11	81.67
cg11512800	chr11	94822733	0.02803	0.1221	0.819	0.98	ENDOD1	1.72
cg14004477	chr1	27719043	-0.0252	0.1098	0.819	0.98	GPR3	1.51
cg06806026	chr4	3421293	-0.08482	0.3696	0.819	0.98	RGS12	94.98
cg19661705	chr15	31307115	0.2207	0.9617	0.819	0.98	TRPM1	14.14
cg26965006	chr7	15171637	0.5098	2.221	0.819	0.98		43.23
cg19802981	chr19	8654808	-0.2593	1.13	0.819	0.98	ADAMTS10	34.8
cg03486281	chr20	59617991	-0.534	2.327	0.819	0.98		53.46
cg00459232	chr12	6309025	0.1552	0.6762	0.819	0.98	CD9	8.11
cg09493406	chr7	91765513	-0.2548	1.11	0.819	0.98	CYP51A1	81.27
cg17185133	chr5	126112230	-0.0546	0.238	0.819	0.98	LMNB1	3.38
cg11286151	chr2	176812408	0.2265	0.9871	0.819	0.98	KIAA1715	85.68
cg04305469	chr1	95205334	0.3118	1.359	0.819	0.98	LINC01057	80.68
cg18172829	chr5	4590292	-0.6054	2.638	0.819	0.98		66.15
cg26825650	chr1	204182957	0.1352	0.5892	0.819	0.98	GOLT1A	18.3
cg03566822	chr10	64578476	-0.05573	0.2429	0.819	0.98	EGR2	3.09
cg13802364	chr11	63684106	-0.05871	0.2559	0.819	0.98	RCOR2	3.23
cg09118740	chr2	136743225	0.02891	0.126	0.819	0.98	DARS	1.46
cg00534295	chr1	118472370	0.0284	0.1238	0.819	0.98	GDAP2	2.01
cg10630111	chr20	11282322	-0.5766	2.513	0.819	0.98		69.08
cg13277464	chr2	43393040	-0.2508	1.093	0.819	0.98		84.89
cg24198558	chr3	132757102	0.02541	0.1107	0.819	0.98	TMEM108	1.28
cg07370099	chr2	220098326	0.1821	0.7937	0.819	0.98	ANKZF1	80.42
cg01691194	chr6	17886124	0.07344	0.3201	0.819	0.98	KIF13A	94.14
cg22174693	chr17	56609631	0.5432	2.368	0.819	0.98	SEPT4	19.32
cg08231949	chr5	172209207	0.1376	0.6	0.819	0.98		90.74
cg24062157	chr16	3724848	-0.2353	1.026	0.819	0.98	TRAP1	78.44
cg20039713	chr3	180630700	0.04918	0.2143	0.819	0.98	FXR1	3.79
cg26174215	chr8	142719883	0.6126	2.67	0.819	0.98		37.63
cg11108474	chr13	19919156	-0.6341	2.764	0.819	0.98	LOC100101938	10.64
cg03674007	chr7	81864182	0.1359	0.5924	0.819	0.98	CACNA2D1	93.74
cg01485547	chr6	10555264	-0.3035	1.323	0.819	0.98	GCNT2	74.21
cg25941716	chrX	19905525	0.09694	0.4225	0.819	0.98	SH3KBP1	2.99
cg26558761	chr8	23117208	-0.06373	0.2778	0.819	0.98	CHMP7	95.12
cg26752725	chr19	49403168	-0.08059	0.3513	0.819	0.98	TULP2	2.92
cg08793921	chr12	2905672	-0.1056	0.4604	0.819	0.98	FKBP4	14.65
cg23353583	chr3	167098129	0.4247	1.851	0.819	0.98	ZBBX	6.75
cg13576739	chr6	33257501	-0.0529	0.2306	0.819	0.98	PFDN6	3.25
cg20045888	chr4	151000084	-0.02186	0.0953	0.819	0.98	DCLK2	1.08
cg24007919	chr14	92451572	0.2655	1.158	0.819	0.98	TRIP11	83.37
cg18224988	chr10	21787079	-0.1195	0.521	0.819	0.98	C10orf114	89.2
cg11875500	chr19	36391588	0.1729	0.7539	0.819	0.98	NFKBID	9.72
cg23314241	chr15	97029759	0.1481	0.6458	0.819	0.98		89.06
cg04774259	chr15	61055719	-0.4385	1.912	0.819	0.98	RORA	55.55
cg00040566	chr10	131637099	0.6386	2.784	0.819	0.98	EBF3	87.61
cg16451673	chr13	89370229	0.6526	2.845	0.819	0.98		30.45
cg12852151	chr6	136547799	0.1287	0.561	0.819	0.98		90.41
cg27409073	chr12	19889526	0.5432	2.368	0.819	0.98		65.64
cg04153838	chr12	115132015	0.1915	0.8348	0.819	0.98		87.72
cg01316816	chr2	55276417	-0.05362	0.2338	0.819	0.98	RTN4	3.41
cg02367309	chr1	156351712	0.2411	1.051	0.819	0.98	RHBG	71.47
cg23291098	chr14	68283748	0.1952	0.8509	0.819	0.98	ZFYVE26	5.69
cg08778851	chr17	29888936	0.3051	1.33	0.819	0.98		63.78
cg10415258	chr7	87941609	-0.238	1.037	0.819	0.98		74.04
cg21467419	chr10	11234187	-0.6174	2.692	0.819	0.98	CELF2	74.9
cg23983141	chr8	140989917	0.1547	0.6745	0.819	0.98	TRAPPC9	85.73
cg02213440	chr7	86866931	0.1396	0.6086	0.819	0.98		90.94
cg10728189	chr6	33679579	-0.02274	0.09915	0.819	0.98	C6orf125	1.29
cg08528417	chr7	1740507	-0.2494	1.088	0.819	0.98		37.17
cg03948194	chr15	41836588	-0.02929	0.1277	0.819	0.98	RPAP1	1.68
cg08050115	chr16	31341479	0.263	1.147	0.819	0.98	ITGAM	24.9
cg24989534	chr2	216878510	0.06161	0.2686	0.819	0.98	MREG	4.03
cg26612849	chr19	37407413	0.04767	0.2078	0.819	0.98	ZNF829	1.99
cg25333595	chr15	37047611	0.1481	0.6457	0.819	0.98	C15orf41	90.56
cg05038287	chr20	60334931	-0.2353	1.026	0.819	0.98	CDH4	13.68
cg14271093	chr12	1042342	-0.1113	0.4853	0.819	0.98	RAD52	93.08
cg19034971	chr20	32011218	-0.2456	1.071	0.819	0.98	SNTA1	54.25
cg25365990	chr10	88471978	-0.1612	0.703	0.819	0.98	LDB3	10.19
cg14264599	chr16	87351031	0.04489	0.1957	0.819	0.98	C16orf95	2.77
cg03691812	chr16	30194416	-0.0569	0.2481	0.819	0.98	CORO1A	4.08
cg03438773	chr2	219974186	-0.2923	1.275	0.819	0.98	NHEJ1	64.83
cg05780753	chr2	144993389	-0.1656	0.722	0.819	0.98	GTDC1	92.73
cg16034881	chr15	71184872	-0.06305	0.2749	0.819	0.98	LRRC49	2.86
cg07320380	chr11	123179170	0.2859	1.247	0.819	0.98		57.75
cg24940113	chr7	127700266	-0.1802	0.7859	0.819	0.98	SND1	77.65
cg07148130	chr16	8955760	-0.261	1.138	0.819	0.98	CARHSP1	38.52
cg05854310	chr5	151651292	-0.2271	0.9904	0.819	0.98		16.21
cg10839108	chr9	107509623	0.5115	2.23	0.819	0.98	NIPSNAP3A	5.81
cg15439515	chr4	108039952	-0.3541	1.544	0.819	0.98		37.29
cg00585065	chr10	100288562	-0.473	2.063	0.819	0.98	HPSE2	78.06
cg11440679	chr15	59464189	-0.1191	0.5193	0.819	0.98	MYO1E	91.71
cg07116997	chr7	27225733	-0.3614	1.576	0.819	0.98	HOXA11AS	37.88
cg11673920	chr10	13629624	-0.1268	0.5531	0.819	0.98	PRPF18	15.92
cg08872891	chr8	146275880	-0.2776	1.211	0.819	0.98		86.72
cg22365339	chr14	70193468	-0.3174	1.384	0.819	0.98		72.32
cg09349466	chr10	17212699	0.06114	0.2666	0.819	0.98	TRDMT1	93.44
cg07386898	chr15	83315627	-0.5544	2.417	0.819	0.98	CPEB1	38.52
cg03799904	chr22	30791819	-0.09273	0.4044	0.819	0.98	SEC14L2	93.59
cg04122815	chr5	43039592	-0.05523	0.2408	0.819	0.98	C5orf39	3.07
cg00127414	chr12	6938883	-0.2973	1.296	0.819	0.98	P3H3	47.6
cg22924060	chr2	242811871	-0.2474	1.079	0.819	0.98	C2orf85	57.42
cg16434098	chr5	167181836	0.445	1.941	0.819	0.98	ODZ2	76.51
cg18343121	chr12	132628969	-0.02307	0.1006	0.819	0.98	NOC4L	1.27
cg05157299	chr7	66093886	0.0314	0.1369	0.819	0.98	KCTD7	1.73
cg00042356	chr1	8021962	-0.0271	0.1182	0.819	0.98	PARK7	1.22
cg24852246	chr7	133098249	0.1224	0.5337	0.819	0.98	EXOC4	93.35
cg16410890	chr1	227922863	0.02548	0.1111	0.819	0.98	JMJD4	1.95
cg12867853	chr22	44351301	0.0518	0.2259	0.819	0.98	SAMM50	2.76
cg24427271	chr17	76834778	0.06549	0.2856	0.819	0.98	USP36	95.28
cg27507704	chr4	159593171	-0.02392	0.1043	0.819	0.98	C4orf46	1.28
cg03589920	chr16	3153315	0.4163	1.816	0.819	0.98		48.6
cg04603354	chr9	131638333	0.26	1.134	0.819	0.98	CCBL1	40.75
cg07269567	chr6	30886161	-0.1474	0.6429	0.819	0.98	VARS2	88.45
cg27537772	chr6	108143682	0.3161	1.379	0.819	0.98	SCML4	79.15
cg15124201	chr6	32145376	-0.6047	2.637	0.819	0.98	RNF5P1	16.96
cg03360829	chr8	11055286	-0.4463	1.946	0.819	0.98	XKR6	30.04
cg00619363	chr6	113754685	-0.2225	0.9704	0.819	0.98		12.84
cg14050824	chr9	140683797	0.02937	0.1281	0.819	0.98	EHMT1	98.02
cg00646084	chr21	28337168	0.3856	1.682	0.819	0.98	ADAMTS5	78.44
cg22520587	chr6	129829269	0.5258	2.293	0.819	0.98	LAMA2	52.73
cg19862918	chr17	40761350	-0.05777	0.252	0.819	0.98	FAM134C	3.2
cg12440084	chr5	177489266	0.09985	0.4355	0.819	0.98		3.75
cg03136486	chr8	89048264	-0.3469	1.513	0.819	0.98		84.72
cg23430421	chr1	894037	0.1351	0.589	0.819	0.98	NOC2L	3.62
cg26603675	chr6	136687150	-0.3	1.309	0.819	0.98	MAP7	64.29
cg26015442	chr18	52967858	-0.6031	2.631	0.819	0.98	TCF4	75.32
cg18705362	chr3	5028953	0.07631	0.3328	0.819	0.98		4.36
cg06852605	chr17	76422640	0.0489	0.2133	0.819	0.98	DNAH17	98.18
cg04578193	chr1	150947589	0.02674	0.1166	0.819	0.98	LASS2	1.29
cg04412701	chr8	61604654	0.3144	1.371	0.819	0.98	CHD7	78.59
cg18256707	chr12	123873886	-0.02601	0.1134	0.819	0.98	SETD8	1.54
cg12453741	chr18	59561099	-0.02343	0.1022	0.819	0.98	RNF152	1.22
cg02771041	chr13	20810398	-0.07964	0.3474	0.819	0.98		92.76
cg07179008	chr12	56122404	-0.06368	0.2778	0.819	0.98	CD63	4.71
cg05760305	chrX	51635320	0.2607	1.137	0.819	0.98	MAGED1	32.29
cg23634185	chr15	29949585	-0.2059	0.8983	0.819	0.98		21.96
cg09454315	chr5	322716	0.527	2.299	0.819	0.98	AHRR	55.92
cg22973553	chr14	98229529	-0.135	0.589	0.819	0.98		94.42
cg23647554	chr3	42700674	-0.1423	0.6208	0.819	0.98	ZBTB47	90.02
cg10764541	chr14	36002851	0.02606	0.1137	0.819	0.98	INSM2	1.22
cg15601079	chr4	99951036	0.07308	0.3188	0.819	0.98	METAP1	95.74
cg05431974	chr17	736590	-0.4162	1.816	0.819	0.98	NXN	67.89
cg03382972	chr8	101544223	0.07566	0.33	0.819	0.98	ANKRD46	93.86
cg05721427	chr4	2948160	-0.1191	0.5195	0.819	0.98	C4orf10	87.28
cg22488859	chr2	38303831	-0.03537	0.1543	0.819	0.98	CYP1B1	2.64
cg21738971	chr2	106810986	-0.02788	0.1216	0.819	0.98	UXS1	1.99
cg12314730	chr4	78032003	-0.1061	0.4628	0.819	0.98		92.52
cg07977927	chr7	158815555	-0.21	0.916	0.819	0.98	LOC154822	83.51
cg25386426	chr1	2459224	0.2045	0.8921	0.819	0.98	PANK4	86.97
cg04799308	chr16	87851062	-0.2708	1.181	0.819	0.98		78.52
cg00150128	chr17	75999923	-0.7271	3.172	0.819	0.98	TNRC6C	42.28
cg15899692	chr6	44214816	-0.04425	0.1931	0.819	0.98	HSP90AB1	3.18
cg27499185	chr19	6138355	0.2883	1.258	0.819	0.98	ACSBG2	62.19
cg07768177	chrX	138286760	0.7031	3.067	0.819	0.98	FGF13	44.25
cg03664025	chr16	24815620	-0.07824	0.3413	0.819	0.98	TNRC6A	94
cg27167381	chrX	146312384	-0.8613	3.757	0.819	0.98	MIR506	69.42
cg20980993	chr7	43825321	-0.2028	0.8848	0.819	0.98	BLVRA	86.52
cg00998539	chr20	48530908	0.2855	1.245	0.819	0.98	SPATA2	74.11
cg16271524	chr11	66139231	-0.0227	0.09903	0.819	0.98	SLC29A2	1.16
cg26573209	chr7	113950802	0.3076	1.342	0.819	0.98	FOXP2	79.01
cg05344920	chr16	80927036	-0.3342	1.458	0.819	0.98	PRCAT47	52.32
cg10380524	chr10	108460517	-0.1615	0.7044	0.819	0.98	SORCS1	10.77
cg07151897	chr7	140773891	0.02697	0.1177	0.82	0.98	TMEM178B	1.4
cg08667256	chr19	8747676	-0.3543	1.546	0.82	0.98		56.73
cg02033666	chr7	127774986	-0.7426	3.24	0.82	0.98		44.02
cg01871251	chr16	30773510	-0.0932	0.4066	0.82	0.98	RNF40	6.08
cg15314861	chr2	36740597	-0.0895	0.3905	0.82	0.98	CRIM1	92.55
cg11528033	chr1	1890152	-0.07522	0.3282	0.82	0.98	KIAA1751	95.53
cg00375250	chr9	127539738	-0.1091	0.4758	0.82	0.98	OLFML2A	8.54
cg19409687	chr11	65682960	-0.2283	0.9962	0.82	0.98		83.52
cg01877196	chr1	28559339	0.03976	0.1735	0.82	0.98	DNAJC8	2.47
cg27617054	chr7	142574734	-0.2933	1.28	0.82	0.98	TRPV6	53.98
cg03506106	chr2	20153664	0.1019	0.4447	0.82	0.98	WDR35	89.77
cg17471062	chr17	16318334	0.2117	0.9235	0.82	0.98	TRPV2	44.89
cg23381770	chr13	95410696	-0.1655	0.722	0.82	0.98		92.3
cg19378537	chr3	53290327	-0.1172	0.5116	0.82	0.98	TKT	14.88
cg13272250	chr13	111131550	-0.1396	0.6092	0.82	0.98	COL4A2	90.59
cg09681823	chr2	65831691	-0.3022	1.318	0.82	0.98		75.85
cg07846853	chr2	227950861	0.2128	0.9285	0.82	0.98	COL4A4	85.2
cg07791217	chr17	3850865	-0.09915	0.4326	0.82	0.98	ATP2A3	92.4
cg26192860	chrX	48165742	-0.5021	2.191	0.82	0.98	SSX9	58.88
cg09046309	chr20	45947226	0.08361	0.3648	0.82	0.98	ZMYND8	4.41
cg23038560	chr14	94582513	0.2648	1.155	0.82	0.98	IFI27	44.53
cg00779763	chrX	47479114	0.3159	1.378	0.82	0.98	SYN1	18.06
cg01111245	chr5	36241913	-0.07263	0.3169	0.82	0.98	C5orf33	4.15
cg17591244	chr16	23690102	0.0226	0.09861	0.82	0.98	PLK1	1.13
cg20808349	chr18	77417258	-0.4597	2.006	0.82	0.98		65.05
cg24782121	chr6	136204374	-0.1357	0.5921	0.82	0.98	PDE7B	89.8
cg21202789	chr16	67578270	-0.2243	0.9785	0.82	0.98	FAM65A	34.64
cg05793348	chr1	50790722	-0.4941	2.156	0.82	0.98		28.57
cg22946670	chr1	154909930	-0.1168	0.5098	0.82	0.98	PMVK	3.9
cg19458787	chr5	173116776	-0.2768	1.208	0.82	0.98		66.24
cg01510332	chr19	59087201	-0.05399	0.2356	0.82	0.98	MGC2752	2.82
cg02474193	chr19	41630546	-0.06075	0.2651	0.82	0.98	CYP2F1	95.8
cg09642373	chr1	239836382	-0.2232	0.9738	0.82	0.98	CHRM3	85.13
cg04102208	chr5	16465239	-0.07518	0.3281	0.82	0.98	ZNF622	3.4
cg04547990	chr19	42724938	-0.07087	0.3092	0.82	0.98	ZNF526	3.57
cg14960974	chr5	13175177	0.8975	3.916	0.82	0.98		71.85
cg01292265	chr20	2633870	-0.0867	0.3783	0.82	0.98	NOP56	6.03
cg07182198	chr5	77061622	0.1432	0.6249	0.82	0.98	TBCA	90.7
cg14270494	chr10	133377007	0.6935	3.026	0.82	0.98		54.22
cg04463745	chr14	70234636	-0.06341	0.2767	0.82	0.98	SRSF5	4.21
cg25424556	chrX	55515483	0.2714	1.184	0.82	0.98	USP51	11.84
cg00735159	chr10	15138890	-0.1213	0.5292	0.82	0.98	C10orf111	3.87
cg12316865	chr17	3599498	-0.4689	2.046	0.82	0.98	P2RX5	6.15
cg18459449	chr14	68976569	-0.246	1.073	0.82	0.98	RAD51L1	80.1
cg00019377	chr19	41035024	0.1155	0.5039	0.82	0.98	SPTBN4	8.03
cg06824134	chr2	45878977	0.06147	0.2683	0.82	0.98	PRKCE	3.08
cg06126225	chr12	128318160	0.769	3.356	0.82	0.98		46.65
cg18313137	chr5	14508719	0.07939	0.3465	0.82	0.98	TRIO	93.98
cg02976309	chr6	52441305	0.0456	0.199	0.82	0.98	TRAM2	2.46
cg16745033	chr8	81143546	0.273	1.192	0.82	0.98		16.82
cg04272725	chr3	120286443	-0.3302	1.441	0.82	0.98		29.04
cg18797229	chr6	33267523	0.1361	0.5941	0.82	0.98	TAPBP	6.3
ch.10.27873849F	chr10	27833843	0.3808	1.662	0.82	0.98		23.92
cg26749992	chr8	41737470	0.2134	0.9316	0.82	0.98	ANK1	42.63
cg09196233	chr12	55248302	-0.4743	2.07	0.82	0.98	MUCL1	71.76
cg04560269	chr5	122181017	-0.02419	0.1056	0.82	0.98	SNX24	1.45
cg04406910	chr6	31926623	0.02864	0.125	0.82	0.98	SKIV2L	1.28
cg00078942	chr3	71470515	-0.08467	0.3696	0.82	0.98	FOXP1	92.88
cg18749178	chr1	244264702	0.2614	1.141	0.82	0.98		40.27
cg26022987	chr5	125514672	0.4247	1.854	0.82	0.98	LOC102546228	43.97
cg00781782	chr8	28195649	-0.1978	0.8632	0.82	0.98	PNOC	82.69
cg13043371	chrX	110339448	0.3705	1.617	0.82	0.98	PAK3	8.47
cg17822352	chrX	102531965	-0.2583	1.128	0.82	0.98	TCEAL5	12.59
cg23893332	chr14	94576048	-0.318	1.388	0.82	0.98	IFI27	65.93
cg07425474	chr7	4825336	-0.1471	0.6419	0.82	0.98	KIAA0415	79.86
cg00110707	chr4	139591295	-0.1901	0.8296	0.82	0.98		81.75
cg13079047	chr1	116915511	0.1099	0.4798	0.82	0.98	ATP1A1	5.6
cg25057861	chr10	72142518	-0.02651	0.1157	0.82	0.98	LRRC20	1.71
cg23238077	chr12	93965412	-0.04018	0.1754	0.82	0.98	SOCS2	2.06
cg19103704	chr19	40440963	-0.2097	0.9153	0.82	0.98	FCGBP	22.39
cg05828278	chr11	112226780	0.334	1.458	0.82	0.98	LOC283140	74.61
cg19726852	chr1	61715231	0.1342	0.5857	0.82	0.98	NFIA	88.02
cg12140786	chr15	73981070	0.1315	0.5739	0.82	0.98	CD276	93.17
cg12944667	chr7	68655808	0.1031	0.45	0.82	0.98		5.41
cg10298557	chr15	61519655	-0.04316	0.1884	0.82	0.98	RORA	2.41
cg26365938	chr1	24645953	0.1044	0.4557	0.82	0.98	GRHL3	6.89
cg18642003	chr4	105396831	-0.1033	0.4511	0.82	0.98	CXXC4	93.37
cg25319233	chr5	140021554	-0.1485	0.6482	0.82	0.98	TMCO6	87.15
cg18137099	chr1	8016824	-0.2995	1.307	0.82	0.98		69.51
cg10320892	chr4	52901378	-0.1391	0.6072	0.82	0.98	SGCB	89.67
cg26806357	chr5	117377831	-0.8247	3.6	0.82	0.98	LOC102467224	48.95
cg14020176	chr17	72764985	-0.146	0.6371	0.82	0.98	SLC9A3R1	87.36
cg09056595	chr7	106452600	-0.2292	1.001	0.82	0.98		75.42
cg11118092	chr3	112194528	-0.3143	1.372	0.82	0.98	BTLA	77.75
cg07719547	chr12	9102628	-0.02473	0.108	0.82	0.98	M6PR	1.17
cg17062710	chr20	62767556	0.3011	1.314	0.82	0.98		38.13
cg13911626	chr17	62250472	0.06919	0.3021	0.82	0.98	TEX2	95.36
cg21510030	chr15	21927993	0.1963	0.857	0.82	0.98		9.86
cg24154786	chr19	46405119	0.02623	0.1145	0.82	0.98	MYPOP	1.55
cg11994358	chr3	49898464	-0.2433	1.062	0.82	0.98	CAMKV	84.39
cg12375322	chr14	59821228	-0.3018	1.317	0.82	0.98	DAAM1	67.66
cg04135242	chr1	53629086	0.1322	0.5773	0.82	0.98		93.21
cg17146570	chr20	57875362	0.8213	3.586	0.82	0.98	EDN3	26.53
cg18112117	chr8	101965903	-0.1193	0.5207	0.82	0.98	YWHAZ	7.83
cg06859719	chr13	110447937	0.3521	1.537	0.82	0.98		34.88
cg16869108	chr3	10184319	0.1743	0.7607	0.82	0.98	VHL	24.54
cg11408879	chr18	10687872	-0.2357	1.029	0.82	0.98	PIEZO2	38.38
cg21858772	chr16	78700331	-0.1802	0.7865	0.82	0.98	WWOX	90.11
cg06400704	chr1	240256644	-0.8713	3.804	0.82	0.98	FMN2	43.9
cg02440408	chr22	21012459	0.4359	1.903	0.82	0.98		52.62
cg23944405	chr11	30602030	-0.8356	3.648	0.82	0.98	MPPED2	50.19
cg14815794	chr8	26197419	-0.2572	1.123	0.82	0.98	PPP2R2A	85.84
cg01473155	chr2	177010984	-0.5899	2.575	0.82	0.98		19.38
cg25987077	chr20	30795610	-0.02607	0.1138	0.82	0.98	POFUT1	1.77
cg01824511	chr14	38064456	-0.2788	1.217	0.82	0.98	FOXA1	15.8
cg24100140	chr10	75254813	-0.1542	0.6732	0.82	0.98	PPP3CB-AS1	5.63
cg25309891	chr16	16315465	0.3997	1.745	0.82	0.98	ABCC6	70.91
cg01711810	chr1	161747166	0.2912	1.271	0.82	0.98	ATF6	60.58
cg14842520	chr2	118841845	0.09629	0.4204	0.82	0.98		92.28
cg06820388	chr2	66804145	0.1116	0.4875	0.82	0.98		5.86
cg26364491	chr2	106163009	-0.1842	0.8042	0.82	0.98		11.66
cg11316036	chr2	10886153	-0.08282	0.3616	0.82	0.98	ATP6V1C2	93.87
cg12861945	chr4	165878085	0.03362	0.1468	0.82	0.98	C4orf39	2.36
cg14894550	chr4	129391656	0.1092	0.4766	0.82	0.98	LOC100507487	94.21
cg18085869	chr11	118174435	-0.192	0.8382	0.82	0.98	CD3E	38.69
cg21569555	chr1	30156557	-0.543	2.371	0.82	0.98		64.15
cg07630707	chr12	132194958	0.4218	1.842	0.82	0.98	SFSWAP	42.49
cg11335495	chr1	27216927	-0.02758	0.1204	0.82	0.98	GPN2	2.04
cg23979983	chr4	107597761	-0.4606	2.011	0.82	0.98		22.28
cg24570431	chr10	7729440	0.06555	0.2862	0.82	0.98		3.48
cg12033578	chr12	69042602	-0.1983	0.8659	0.82	0.98	RAP1B	85.93
cg07107116	chr8	43097631	0.3689	1.611	0.82	0.98		26.37
cg02873321	chr11	123301090	0.07091	0.3096	0.82	0.98		3.48
cg17567514	chr1	47018209	0.3018	1.318	0.82	0.98	KNCN	78.02
cg09709060	chr11	95522957	0.07322	0.3197	0.82	0.98	CEP57	3.7
cg16034562	chr17	42494878	0.06467	0.2824	0.82	0.98	GPATCH8	94.15
cg11931211	chr12	130822361	0.7765	3.391	0.82	0.98	PIWIL1	30.34
cg20959240	chr12	56211596	0.09679	0.4227	0.82	0.98	ORMDL2	5.8
cg17186183	chr3	13397022	-0.157	0.6855	0.82	0.98	NUP210	87.64
cg06947839	chr12	131502986	0.5284	2.308	0.82	0.98	GPR133	62.31
cg09704190	chr11	68672194	0.2197	0.9593	0.82	0.98	MRPL21	15.76
cg17774233	chr7	151000587	0.2065	0.9016	0.82	0.98		10.58
cg08890020	chr8	54622159	-0.193	0.8427	0.82	0.98		9.91
cg01861827	chr9	27569285	-0.1149	0.5017	0.82	0.98	C9orf72	90.79
cg04307635	chr6	40470306	0.1767	0.7716	0.82	0.98	LRFN2	22.79
cg08711845	chr5	36220611	-0.06553	0.2862	0.82	0.98	NADK2	94.39
cg17835368	chr2	32908834	-0.1526	0.6663	0.82	0.98	TTC27	90.2
cg08017249	chr1	2289112	-0.09926	0.4335	0.82	0.98	MORN1	91.73
cg00331486	chr22	48182596	-0.6829	2.982	0.82	0.98	LOC284930	54.61
cg11541433	chr5	36067343	-0.4067	1.776	0.82	0.98	UGT3A2	53.26
cg01881322	chr6	53660854	0.121	0.5283	0.82	0.98	LRRC1	10.26
cg24208426	chr11	3819031	0.1114	0.4864	0.82	0.98	PGAP2	1.81
ch.8.19126096F	chr8	19081816	-0.147	0.642	0.82	0.98		10.49
cg01182271	chr1	54766972	-0.0848	0.3703	0.82	0.98	SSBP3	94.87
cg21436342	chr21	39705712	0.3816	1.666	0.82	0.98	LINC01423	75.46
cg10437377	chr15	56536599	0.03157	0.1379	0.82	0.98	RFX7	1.77
cg05878082	chr1	117395635	-0.2187	0.9551	0.82	0.98		77.05
cg03497431	chr4	84205712	0.02776	0.1213	0.82	0.98	COQ2	1.78
cg07089698	chr3	5161802	0.3045	1.33	0.82	0.98		55.5
cg13813533	chr9	114290738	0.1179	0.5148	0.82	0.98	ZNF483	89.84
cg21021963	chr9	78973784	-0.1515	0.6615	0.82	0.98	PCSK5	91.36
cg04667087	chr9	123703527	0.2466	1.077	0.82	0.98		35.28
cg13927026	chr16	53995701	0.1032	0.4507	0.82	0.98	FTO	94.57
cg11740138	chr3	181669177	-0.4477	1.955	0.82	0.98		70.35
cg14945001	chr6	119378856	-0.1033	0.451	0.82	0.98	FAM184A	91.96
cg17341904	chr12	97433383	-0.5266	2.3	0.82	0.98		62.67
cg21720206	chr17	80877845	-0.07776	0.3396	0.82	0.98	TBCD	93.56
cg20673165	chr16	14299674	0.3172	1.385	0.82	0.98	MKL2	48.01
cg24839871	chr15	67468342	-0.3328	1.454	0.82	0.98	SMAD3	33.04
cg05913514	chr16	3014183	-0.02513	0.1098	0.82	0.98	KREMEN2	1.74
cg04100887	chr9	135037289	0.0422	0.1843	0.82	0.98	NTNG2	3.06
cg01452873	chr2	180725691	0.07785	0.34	0.82	0.98	ZNF385B	4.13
cg03398568	chr1	162650822	-0.2785	1.216	0.82	0.98	DDR2	72.31
cg05732794	chr6	139697048	-0.05374	0.2347	0.82	0.98	CITED2	3.27
cg23248184	chr4	155465908	-0.09089	0.397	0.82	0.98	PLRG1	92.73
cg13564529	chr9	136822302	-1.726	7.538	0.82	0.98	VAV2	55.35
cg07132736	chrX	90689794	0.2114	0.9234	0.82	0.98	PABPC5	3.62
cg15971493	chr5	43533981	-0.157	0.686	0.82	0.98	PAIP1	90.25
cg01838385	chr17	43004315	-0.1242	0.5423	0.82	0.98	KIF18B	91.21
cg05291374	chr11	111847475	0.1534	0.6699	0.82	0.98	DIXDC1	12.65
cg13372314	chr6	88873995	-0.4753	2.076	0.82	0.98	CNR1	76.32
cg25372652	chr10	79779092	-0.06453	0.2819	0.82	0.98	POLR3A	93.89
cg24932746	chr1	115065022	-0.3118	1.362	0.82	0.98		80.7
cg08858662	chr5	80491085	-0.05587	0.244	0.82	0.98	RASGRF2	3.94
cg06316897	chr15	65602323	0.4592	2.006	0.82	0.98		48.4
cg12993139	chr17	30469144	-0.07541	0.3294	0.82	0.98	RHOT1	4.38
cg07024469	chr4	73968295	0.2485	1.086	0.82	0.98	ANKRD17	83.08
cg26469613	chr2	242928012	-0.6731	2.94	0.82	0.98		58.02
cg15498134	chr1	25246854	-0.4637	2.026	0.82	0.98	RUNX3	41.93
cg01110790	chr1	22287926	0.1949	0.8513	0.82	0.98		84.97
cg13337201	chr5	72251758	-0.02141	0.09352	0.82	0.98	FCHO2	1.11
cg11401180	chrX	19597656	-0.3639	1.59	0.82	0.98	SH3KBP1	89.61
cg10098541	chr3	122785650	0.1824	0.7969	0.82	0.98	PDIA5	13.95
cg15467911	chr17	7791319	-0.07222	0.3155	0.82	0.98	CHD3	4.66
cg02036336	chr10	102758403	0.1629	0.7118	0.82	0.98	LZTS2	7.06
cg24608175	chr11	134048159	0.1531	0.6687	0.82	0.98	NCAPD3	87.67
cg23967616	chr2	27532725	0.1285	0.5612	0.82	0.98	MPV17	90.61
cg05347755	chr16	534908	-0.1702	0.7433	0.82	0.98	RAB11FIP3	83.06
cg14022057	chr2	162930175	-0.07469	0.3263	0.82	0.98	DPP4	4.36
cg08671405	chr2	230996059	-0.3633	1.587	0.82	0.98		63.56
cg20660040	chr15	68166155	0.2416	1.055	0.82	0.98		64.87
cg16062053	chr3	168269152	0.4732	2.067	0.82	0.98	MIR551B	47.24
cg01059012	chr6	112242305	0.08156	0.3563	0.82	0.98		93.58
cg16889556	chr17	4851430	0.02996	0.1309	0.82	0.98	PFN1	1.58
cg04676482	chr4	111536216	0.1842	0.8047	0.82	0.98		73.69
cg01463502	chr18	5559371	-0.1581	0.6906	0.82	0.98	EPB41L3	85.38
cg14491051	chr6	31922649	0.1018	0.4448	0.82	0.98	RDBP	92.91
cg18358098	chr17	80818109	-0.2349	1.026	0.82	0.98	TBCD	10.09
cg00517605	chr11	20364438	-0.4829	2.11	0.82	0.98		40.48
cg08493657	chr12	133058610	-0.2992	1.307	0.82	0.98		43.94
cg08743907	chr7	119948428	-0.5155	2.252	0.82	0.98	KCND2	18.79
cg22683038	chr1	180203135	0.9887	4.32	0.82	0.98	LHX4	43.02
cg04461464	chr16	22448272	-0.03992	0.1744	0.82	0.98	LOC641298	3.47
cg14649665	chr6	165823000	-0.08539	0.3731	0.82	0.98	MIR7641-2	93.83
cg18433889	chr13	96624108	-0.08625	0.3769	0.82	0.98	UGGT2	92.56
cg13319664	chr21	34863952	-0.08691	0.3798	0.82	0.98	DNAJC28	3.89
cg12584458	chr6	28447107	0.7085	3.096	0.82	0.98		20.96
cg15141173	chr12	51461315	-0.1806	0.7892	0.82	0.98	CSRNP2	86.07
cg24593076	chr17	30228371	0.08399	0.367	0.82	0.98	UTP6	5.84
cg09369792	chr10	118886279	-0.3456	1.51	0.82	0.98		71.88
cg16808365	chr9	139293291	0.1583	0.6918	0.82	0.98	SNAPC4	90.5
cg19763121	chr3	157697026	-0.7525	3.288	0.82	0.98		61.96
cg20861500	chr14	95624427	0.1204	0.5263	0.82	0.98	DICER1	5.42
cg15588606	chr6	158296643	-0.1998	0.8733	0.82	0.98	SNX9	85.37
cg13963572	chr10	97912346	-0.2478	1.083	0.82	0.98	ZNF518A	76.33
cg17206737	chr12	25188637	-0.2266	0.9903	0.82	0.98		19.94
cg07480437	chr15	31260835	-0.07485	0.3271	0.82	0.98	MTMR10	94.06
cg07235132	chr9	96405594	-0.08336	0.3643	0.82	0.98	PHF2	92.44
cg07969300	chr19	18709519	-0.4131	1.805	0.82	0.98	CRLF1	47.86
cg09022325	chr2	1796228	-0.3928	1.717	0.82	0.98	MYT1L	50.09
cg13184270	chr15	56757290	-0.02575	0.1125	0.82	0.98	MNS1	1.58
cg25054816	chr6	1267429	-0.3511	1.534	0.82	0.98		33.26
cg07176677	chr10	101771161	0.08151	0.3562	0.82	0.98	DNMBP	93.45
cg10480824	chr8	6570636	0.1431	0.6253	0.82	0.98	AGPAT5	89.39
cg26851608	chr13	52378480	-0.0274	0.1197	0.82	0.98	DHRS12	1.45
cg03537747	chr2	27886640	-0.1277	0.5578	0.82	0.98	SLC4A1AP	4.4
cg04268643	chr17	76037239	0.4518	1.974	0.82	0.98	TNRC6C	30.74
cg09613161	chr7	51384528	-0.02238	0.09781	0.82	0.98	COBL	1.28
cg22985240	chr6	34631589	-0.1334	0.583	0.82	0.98	C6orf106	88.98
cg00472067	chr5	1341902	-0.1136	0.4965	0.82	0.98	CLPTM1L	92.6
cg20200080	chr2	171830785	-0.1338	0.5846	0.82	0.98		21.92
cg15299258	chrX	64196688	-0.3014	1.317	0.82	0.98	ZC4H2	9.17
cg02665034	chr2	198013821	-0.06841	0.299	0.82	0.98	ANKRD44	94.24
cg14291878	chr15	101738616	0.2438	1.066	0.82	0.98	CHSY1	78.11
cg08838842	chr3	111577634	0.2529	1.105	0.82	0.98	PHLDB2	21.63
cg09032840	chr1	179851019	0.0848	0.3706	0.82	0.98	TOR1AIP1	3.61
cg12065176	chr19	48841860	-0.1657	0.7243	0.82	0.98	TMEM143	80.4
cg02994678	chr3	168760243	-0.1375	0.6007	0.82	0.98		88.14
cg02781602	chr22	47158346	-0.02296	0.1004	0.82	0.98	TBC1D22A	1.24
cg05683469	chr2	30934591	-0.1169	0.5109	0.82	0.98		6.1
cg14045273	chr5	72446419	-0.1946	0.8504	0.82	0.98		86.81
cg18644703	chr5	5887068	0.02941	0.1285	0.82	0.98		1.68
cg03519547	chr9	96827917	0.03695	0.1615	0.82	0.98	PTPDC1	2.48
cg11134801	chr14	101528354	0.352	1.539	0.82	0.98	MIR377	53.09
cg06696028	chr22	31302132	-0.1067	0.4663	0.82	0.98	OSBP2	92.98
cg24301112	chr22	43283720	-0.1484	0.6488	0.82	0.98	PACSIN2	88.1
cg17698860	chr6	110606628	0.6119	2.674	0.82	0.98	C6orf186	75.3
cg00212245	chr8	102385327	0.2326	1.017	0.82	0.98		73.95
cg04293155	chr7	139939	0.4905	2.144	0.82	0.98		66.53
cg21233795	chr13	24868937	-0.09481	0.4144	0.82	0.98	SPATA13	92.92
cg16754374	chr1	50513443	0.3193	1.396	0.82	0.98	ELAVL4	23.04
cg15875120	chr10	15902605	0.119	0.5199	0.82	0.98	FAM188A	4.06
cg17403875	chr14	55596356	-0.05213	0.2279	0.82	0.98	LGALS3	3.46
cg06486504	chr15	78475551	-0.08364	0.3656	0.82	0.98	ACSBG1	95.11
cg05610128	chr15	49187862	-0.08747	0.3823	0.82	0.98	SHC4	93.22
cg23496260	chr5	17218089	0.05636	0.2464	0.82	0.98	BASP1	3.58
cg05223459	chr11	45928854	-0.1728	0.7552	0.82	0.98	C11orf94	35.09
cg18123327	chr14	55734984	0.1533	0.6701	0.82	0.98		89.7
cg03595626	chr18	29127091	-0.1331	0.5819	0.82	0.98	DSG2	90.52
cg10537847	chr2	99953749	0.02675	0.1169	0.82	0.98	TXNDC9	1.39
cg20049051	chr3	149053011	-0.1706	0.7455	0.82	0.98	TM4SF18	91.61
cg20757729	chr4	71801196	-0.1473	0.6437	0.82	0.98	MOB1B	90.16
cg24421397	chr7	26488474	-0.3404	1.488	0.82	0.98	LOC441204	75.87
cg06571075	chr20	13976143	-0.02372	0.1037	0.82	0.98	MACROD2	1.3
cg14006184	chr12	6566732	0.3879	1.696	0.82	0.98	TAPBPL	87.6
cg13468112	chr5	158588408	-0.1116	0.488	0.82	0.98	RNF145	90.87
cg02668729	chr1	41445680	-0.07964	0.3481	0.82	0.98	CTPS	3.36
cg10196650	chr21	44588747	-0.277	1.211	0.82	0.98	CRYAA	93.69
cg02525785	chr17	7117684	-0.04775	0.2087	0.82	0.98	DLG4	2.99
cg19166626	chr13	96329925	0.0473	0.2068	0.82	0.98	DNAJC3	2.76
ch.16.73882809F	chr16	75325308	0.1215	0.5313	0.82	0.98		11.47
cg18396093	chr18	46682098	0.1182	0.5165	0.82	0.98	DYM	91.66
cg20911108	chr20	3173320	-0.2104	0.92	0.82	0.98	DDRGK1	82.04
cg19703628	chr1	151371944	-0.04785	0.2092	0.82	0.98	PSMB4	2.11
cg00318621	chr2	106887213	0.3278	1.433	0.82	0.98		76.73
cg12213568	chr12	107881476	-0.4981	2.178	0.82	0.98	BTBD11	69.22
cg03242314	chr9	130148181	-0.06927	0.3029	0.82	0.98	GARNL3	94.48
cg07626482	chr19	47289503	-0.2337	1.022	0.82	0.98	SLC1A5	24.2
cg11547478	chr1	144886890	0.1839	0.8039	0.82	0.98	PDE4DIP	82.39
cg25792961	chr3	49158358	-0.05735	0.2508	0.82	0.98	USP19	3.77
cg02277821	chr15	45361715	-0.1735	0.7585	0.82	0.98	SORD	54.01
cg10530336	chr7	158072999	-0.6203	2.712	0.82	0.98	PTPRN2	42.91
cg18540299	chr19	41314000	-0.1495	0.6537	0.82	0.98	EGLN2	83.38
cg21833572	chr1	3817804	0.06271	0.2742	0.82	0.98	LOC100133612	3.21
cg17833322	chr10	1102835	0.02668	0.1166	0.82	0.98	WDR37	1.44
cg08228703	chr14	74893097	-0.03139	0.1372	0.82	0.98	TMEM90A	1.92
cg08658594	chr12	11062035	-0.1962	0.8577	0.82	0.98	TAS2R13	85.75
cg14020129	chr2	10091270	0.03649	0.1596	0.82	0.98	GRHL1	2.83
cg18531690	chr5	179514901	-0.1574	0.6883	0.82	0.98		89.77
cg03805787	chr17	64327355	-0.6222	2.72	0.82	0.98	PRKCA	65.13
cg14276220	chr17	17121133	-0.09877	0.4318	0.82	0.98	FLCN	90.91
cg08782277	chr17	53038337	-0.07761	0.3393	0.82	0.98	TOM1L1	93.3
cg14847243	chr3	184104362	0.4914	2.149	0.82	0.98	CHRD	55.53
cg05093811	chr3	58059919	0.1735	0.7585	0.82	0.98	FLNB	83.96
cg21469278	chr2	165477448	0.08341	0.3647	0.82	0.98	GRB14	4.91
cg26577348	chr20	46130313	-0.09081	0.3971	0.82	0.98	NCOA3	4.62
cg12344862	chr2	87019846	0.2012	0.8796	0.82	0.98	CD8A	85.68
cg17875854	chr8	27950046	0.07007	0.3064	0.82	0.98	ELP3	93.67
cg14539658	chr14	21495146	-0.1354	0.5921	0.82	0.98	NDRG2	11.87
cg08805206	chr17	35336291	-0.08574	0.3749	0.82	0.98	AATF	93.54
cg19745714	chr8	129004134	-0.248	1.084	0.82	0.98	PVT1	38.32
cg05982301	chr5	121751763	0.3214	1.405	0.82	0.98	SNCAIP	31.31
cg27649239	chr15	68120393	-0.45	1.968	0.82	0.98	LBXCOR1	26.38
cg01820314	chr1	23504503	-0.09555	0.4178	0.82	0.98		6.08
cg26739005	chr13	58785413	-0.7258	3.174	0.82	0.98		57.16
cg25110239	chr10	75538458	0.06583	0.2878	0.82	0.98		95.45
cg06600429	chr5	160975956	0.4542	1.986	0.82	0.98	GABRB2	23.82
cg17498424	chr22	42528123	0.19	0.8308	0.82	0.98	CYP2D6	83.45
cg07016590	chr10	23633066	-0.02884	0.1261	0.82	0.98	C10orf67	2.04
cg10717472	chr11	7458031	0.249	1.089	0.82	0.98	SYT9	26.23
cg02352391	chr12	46941377	0.3585	1.568	0.82	0.98		46.94
cg27199850	chr1	231521123	0.08088	0.3537	0.82	0.98	EGLN1	94.07
cg16466899	chr7	23510693	-0.03984	0.1742	0.82	0.98	IGF2BP3	3.01
cg03322239	chr6	42531869	-0.03795	0.1659	0.82	0.98	UBR2	2.44
cg16864444	chr6	33395485	0.08146	0.3562	0.82	0.98	SYNGAP1	4.53
cg26184522	chr11	46722772	-0.08644	0.378	0.82	0.98	ZNF408	3.72
cg26950400	chrX	49043021	0.2816	1.232	0.82	0.98	PRICKLE3	6.56
cg17014095	chr1	114038217	0.1862	0.8143	0.82	0.98	MAGI3	85.34
cg14553705	chr5	55347056	-0.2751	1.203	0.82	0.98		11.35
cg07624742	chr19	5892048	-0.3028	1.324	0.82	0.98		27.72
cg08482896	chr7	559866	-0.0304	0.1329	0.82	0.98	PDGFA	1.93
cg13747803	chr19	44645459	-0.04055	0.1773	0.82	0.98	ZNF234	3.6
cg05079547	chr11	131239592	0.4631	2.025	0.82	0.98	NTM	32.95
cg09151521	chr3	137834591	-0.0922	0.4032	0.82	0.98	DZIP1L	3.77
cg12651761	chr17	18128022	-0.2612	1.142	0.82	0.98	LLGL1	74.31
cg10314943	chr1	156675641	0.02427	0.1062	0.82	0.98	CRABP2	1.25
cg24933028	chr2	9118248	-0.09824	0.4296	0.82	0.98	MBOAT2	91.89
cg07589166	chr19	12902806	0.03329	0.1456	0.82	0.98	JUNB	1.87
cg03503988	chr20	52827774	0.1072	0.469	0.82	0.98	PFDN4	92.75
cg04581753	chr21	43429161	0.04249	0.1858	0.82	0.98	ZNF295	2.76
cg24215531	chr19	18777311	-0.1799	0.7867	0.82	0.98	KLHL26	79.12
cg22322620	chr4	48016232	0.09063	0.3964	0.82	0.98	CNGA1	93.03
cg26287827	chr8	107215926	0.245	1.071	0.82	0.98		77.91
cg11310820	chr11	62648102	-0.08407	0.3677	0.82	0.98	SLC3A2	4.3
cg16655383	chr13	52027366	-0.0236	0.1032	0.82	0.98	INTS6	1.32
cg09614218	chr4	171164610	0.1792	0.7835	0.82	0.98	LOC101928223	36.05
cg15686281	chr1	44097898	0.1991	0.8709	0.82	0.98		89.02
cg25151173	chr1	183248016	-0.1529	0.6686	0.82	0.98	NMNAT2	63.24
cg08894744	chr10	1219231	0.4982	2.179	0.82	0.98		56.68
cg21246698	chr6	3912364	0.4437	1.94	0.82	0.98		64.99
cg07392307	chr10	81319751	-0.1849	0.8089	0.82	0.98	SFTPA2	25.38
cg23423163	chr11	45257480	-0.1411	0.617	0.82	0.98		91.58
cg25881014	chr6	31730177	-0.06972	0.3049	0.82	0.98	SAPCD1	95.45
cg18477943	chr3	66002958	-0.7324	3.203	0.82	0.98	MAGI1	39.09
cg01421611	chr1	22376938	-0.08203	0.3588	0.82	0.98		94.18
cg08981878	chr1	54791272	-0.0748	0.3272	0.82	0.98	SSBP3	92.57
cg11205200	chr9	131267365	0.05915	0.2587	0.82	0.98	GLE1	2.1
cg08614334	chr2	220381812	-0.384	1.679	0.82	0.98	ACCN4	49.31
cg15459419	chr21	40395303	0.3337	1.46	0.82	0.98		65.83
cg16222773	chr6	151691571	0.1362	0.5956	0.82	0.98	ZBTB2	91.07
cg18926249	chr4	1635946	0.1482	0.6481	0.82	0.98		16.37
cg01127412	chr3	39232857	-0.3006	1.315	0.82	0.98	XIRP1	61.44
cg02037794	chr6	3750475	0.1613	0.7057	0.82	0.98	C6orf145	16.8
cg01938584	chr9	2621039	-0.2295	1.004	0.82	0.98	VLDLR-AS1	51.37
cg14987903	chr1	218337433	0.4099	1.793	0.82	0.98		15.77
cg22877089	chr17	61650727	-0.09654	0.4223	0.82	0.98	DCAF7	92.8
cg03917485	chr4	183164137	-0.1795	0.785	0.82	0.98		33.83
cg10830144	chr11	130668181	-0.3188	1.395	0.82	0.98		79.68
cg24586205	chr1	222162028	1.834	8.023	0.82	0.98		34.06
cg07745596	chr10	54538682	-0.178	0.7788	0.82	0.98		9.15
cg26094556	chr6	51419000	0.239	1.045	0.82	0.98		71.78
cg04304659	chr18	71983375	0.1841	0.8052	0.82	0.98		90.39
cg05261452	chr3	43567899	-0.1282	0.561	0.82	0.98	ANO10	89.86
cg11932382	chr1	8358978	-0.08407	0.3678	0.82	0.98		93.28
cg27373836	chr2	228336809	-0.03035	0.1328	0.82	0.98	AGFG1	2.12
cg00907043	chr10	5024117	0.2714	1.187	0.82	0.98		30.68
cg20655220	chr5	102246737	-0.1277	0.5585	0.82	0.98	PAM	90.32
cg03970934	chr17	4927196	0.1197	0.5238	0.82	0.98	KIF1C	90.36
cg01732120	chr6	24441621	0.6812	2.98	0.82	0.98	GPLD1	42.08
cg10503542	chr11	81928181	0.5867	2.566	0.82	0.98		34.13
cg12874963	chr15	86364443	-0.07022	0.3072	0.82	0.98		94.52
cg04487945	chr22	46810112	-0.2143	0.9375	0.82	0.98	CELSR1	29.83
cg20727147	chr19	10828184	-0.05713	0.2499	0.82	0.98	DNM2	2.97
cg22893757	chr4	74855383	-0.3282	1.436	0.82	0.98	PPBP	55.15
cg07240236	chr9	140205100	0.1538	0.6727	0.82	0.98	EXD3	38.94
cg01955050	chr5	96217478	0.4847	2.12	0.82	0.98	ERAP2	53.32
cg15644938	chr1	16679154	-0.02202	0.09633	0.82	0.98	FBXO42	1.28
cg13603599	chr11	67251939	0.08412	0.368	0.82	0.98	AIP	93.63
cg04817996	chr16	1384626	-0.209	0.9143	0.82	0.98	BAIAP3	18.02
cg06694945	chr20	40043835	-0.103	0.4507	0.82	0.98	CHD6	92.74
cg20019546	chr7	37955824	0.3262	1.427	0.82	0.98	SFRP4	36.39
cg22857999	chr1	24127039	0.04179	0.1828	0.82	0.98	GALE	2.41
cg04032962	chr2	3698701	0.04863	0.2128	0.82	0.98		2.86
cg14073706	chr1	109629948	-0.1025	0.4485	0.82	0.98		89.89
cg13671446	chr11	43945505	0.2827	1.237	0.82	0.98		34.81
cg09825121	chr22	27538565	-0.5165	2.26	0.82	0.98		44.08
cg24514391	chr1	20518904	-0.5233	2.29	0.82	0.98	UBXN10	46.22
cg23062712	chr20	35374682	0.03354	0.1467	0.82	0.98	NDRG3	2.14
cg00615550	chr6	109703901	-0.07624	0.3336	0.82	0.98	CD164	4.12
ch.13.100003653F	chr13	101205652	-0.1643	0.7189	0.82	0.98		4.4
cg01337273	chr3	87274497	-0.3255	1.424	0.82	0.98		43.86
cg07890457	chr19	42348822	0.6141	2.687	0.82	0.98	LYPD4	36.51
cg07541744	chr16	55363277	-0.8599	3.762	0.82	0.98	IRX6	28.13
cg13495574	chr1	173793781	0.1156	0.506	0.82	0.98	CENPL	4.39
cg10470783	chr12	48500294	-0.0567	0.2481	0.82	0.98	SENP1	3.03
cg07375926	chr6	353657	0.3503	1.533	0.82	0.98		51.7
cg01337197	chr22	43089547	-0.04016	0.1757	0.82	0.98	A4GALT	97.85
cg14054283	chr2	75292272	-0.144	0.6301	0.82	0.98	TACR1	9.33
cg26520722	chr12	107486229	0.1326	0.58	0.82	0.98	CRY1	3.46
cg02000589	chr22	31373322	-0.09319	0.4077	0.82	0.98	TUG1	93.54
cg15792158	chr12	113574084	0.3165	1.385	0.82	0.98	RASAL1	17.74
cg21832537	chr3	52553167	0.1952	0.8541	0.82	0.98	STAB1	10.09
cg13023397	chr10	27150228	0.06154	0.2693	0.82	0.98	ABI1	4.57
cg14954688	chr3	112530978	0.317	1.387	0.82	0.98		44.38
cg11157691	chr10	124254773	-0.1327	0.5805	0.82	0.98	HTRA1	91.69
cg25916172	chr10	118937897	0.3047	1.333	0.82	0.98		35.29
cg23607975	chr6	11386826	0.2154	0.9426	0.82	0.98		86.32
cg22356063	chr13	46159050	-0.2393	1.047	0.82	0.98	FAM194B	15.9
cg26389281	chr17	915978	0.4274	1.87	0.82	0.98	ABR	65.3
cg11252801	chr2	77748917	0.5144	2.251	0.82	0.98	LRRTM4	54.14
cg11551321	chr16	30370069	-0.1204	0.5266	0.82	0.98	TBC1D10B	90.66
cg04704219	chr1	156819393	-0.5659	2.476	0.82	0.98	NTRK1	71.83
cg25950112	chr5	170740870	-0.3003	1.314	0.82	0.98		77.27
cg27557909	chrX	117480893	-0.1981	0.8667	0.82	0.98	WDR44	8.12
cg27517185	chr16	83319710	0.2036	0.8908	0.82	0.98	CDH13	20.21
cg10259094	chr15	35043704	0.5721	2.503	0.82	0.98		51.43
cg01253327	chr5	132740585	0.1602	0.7012	0.82	0.98	FSTL4	86.07
cg17507888	chrX	77225299	-0.08782	0.3843	0.82	0.98	PGAM4	93.25
cg07870486	chr7	56019566	-0.02858	0.1251	0.82	0.98	MRPS17	2.05
cg09923107	chr20	30193892	-0.02264	0.09907	0.82	0.98	ID1	1.22
cg03652456	chr6	1670293	-0.2018	0.883	0.82	0.98	GMDS	36.07
cg17284384	chr1	205649861	0.02794	0.1222	0.82	0.98	SLC45A3	1.76
cg19861957	chr1	228688757	0.1193	0.5223	0.82	0.98		9.34
ch.2.3376566R	chr2	166772260	0.1347	0.5895	0.82	0.98	TTC21B	9.17
cg03656498	chr14	23822255	0.09539	0.4174	0.82	0.98	SLC22A17	4.31
cg02725692	chrX	48367969	0.4037	1.767	0.82	0.98	PORCN	17.52
cg25734490	chr12	103351188	0.2506	1.097	0.82	0.98	ASCL1	4.51
cg19714558	chr4	187851418	-0.3949	1.728	0.82	0.98		53.54
cg01268286	chr2	232422657	-0.3639	1.592	0.82	0.98		27.37
cg25536676	chr1	55353327	-0.1145	0.5011	0.82	0.98	DHCR24	8.3
cg16007367	chr9	21859172	0.05915	0.2589	0.82	0.98	MTAP	95.2
cg24658943	chr19	50251891	0.1603	0.7016	0.82	0.98	TSKS	89.71
cg07220862	chr1	233201479	0.3462	1.515	0.82	0.98	PCNXL2	65.45
cg04318327	chr13	43988852	-0.3045	1.333	0.82	0.98	ENOX1	47.43
cg15769201	chr2	114514620	0.04443	0.1944	0.82	0.98	SLC35F5	2.53
cg11496466	chr12	132048922	0.4791	2.097	0.82	0.98		36.08
cg02059801	chr19	18123777	0.3036	1.329	0.82	0.98	ARRDC2	69.54
cg26341773	chrX	15511773	-0.2451	1.073	0.82	0.98	PIR	11.48
cg11133714	chr1	82168746	0.344	1.505	0.82	0.98	ADGRL2	72.36
cg06748468	chr19	12792793	0.03791	0.1659	0.82	0.98	DHPS	1.95
cg27510474	chr1	60039802	-0.1795	0.7855	0.82	0.98	FGGY	84.7
cg10208416	chr14	90553973	-0.2167	0.9485	0.82	0.98	KCNK13	39.36
cg20119389	chr4	37596082	-0.1641	0.718	0.82	0.98	RELL1	86.62
cg24558576	chr13	36453466	-0.1888	0.8264	0.82	0.98	MIR548F5	21.63
cg08465346	chr12	54441458	-0.3733	1.634	0.82	0.98	HOXC4	60.27
cg26013412	chr1	247094486	0.0981	0.4294	0.82	0.98	AHCTF1	5.48
cg04482712	chr17	72757293	-0.2834	1.241	0.82	0.98	SLC9A3R1	64.52
cg17011953	chr2	177373521	-0.3971	1.738	0.82	0.98		74.29
cg26774430	chr7	6312054	0.03122	0.1366	0.82	0.98	CYTH3	2.05
cg21944567	chr11	64781842	-0.02449	0.1072	0.82	0.98	ARL2	1.61
cg15429451	chr4	183794411	-0.03403	0.1489	0.82	0.98		97.65
cg14293106	chr12	6561211	0.04094	0.1792	0.82	0.98	CD27-AS1	2.43
cg07296705	chr11	131262583	-0.1827	0.7999	0.82	0.98	NTM	12.5
cg10879755	chr17	3977531	-0.4448	1.947	0.82	0.98	ZZEF1	82.59
cg27195421	chr12	62685785	-0.1174	0.5137	0.82	0.98	USP15	92.18
cg09740496	chr4	184579072	-0.1755	0.768	0.82	0.98	RWDD4	87.26
cg25580405	chr6	30431274	-0.3814	1.669	0.82	0.98		10.8
cg24065381	chr1	48462615	0.05963	0.261	0.82	0.98	TRABD2B	3.03
cg03834786	chr7	80571772	-0.09086	0.3977	0.82	0.98		7.02
cg08403131	chr5	40485321	0.3273	1.433	0.82	0.98		67.86
cg24185736	chr1	224020061	-0.2806	1.228	0.82	0.98	TP53BP2	81.55
cg12284521	chr6	34113943	-0.238	1.042	0.82	0.98		84.37
cg21609411	chrX	19808616	0.2432	1.065	0.82	0.98	SH3KBP1	85.86
cg09668072	chr17	75484377	0.05514	0.2414	0.82	0.98	SEPT9	97.01
cg04344225	chr10	9328651	0.8315	3.64	0.82	0.98	LINC00709	84.67
cg04825050	chr10	102359342	0.2576	1.128	0.82	0.98		67.35
cg13299946	chr18	58057969	0.5375	2.353	0.82	0.98		33.1
cg07161872	chr10	86089017	0.05805	0.2541	0.82	0.98	FAM190B	3.68
cg17380469	chr6	30640837	-0.0524	0.2294	0.82	0.98	DHX16	2.8
cg08524734	chr5	61673812	0.1104	0.4833	0.82	0.98	KIF2A	90.23
cg14107485	chr8	27950471	-0.1525	0.6676	0.82	0.98	ELP3	5.5
cg18249819	chr7	119783387	0.3566	1.561	0.82	0.98		81.64
cg00933924	chr22	36903051	-0.02542	0.1113	0.82	0.98	FOXRED2	1.46
cg26742815	chr5	137688232	0.1398	0.6121	0.82	0.98	KDM3B	6.42
cg04723449	chr16	23420567	-0.3995	1.749	0.82	0.98	COG7	90.09
cg09051393	chr16	89228590	-0.2076	0.909	0.82	0.98	C16orf81	30.66
cg26182421	chr13	49987371	0.1827	0.7998	0.82	0.98	CAB39L	88.63
cg10631694	chr6	109704005	-0.0249	0.109	0.82	0.98	CD164	1.42
cg11740865	chr15	44683742	-0.5838	2.556	0.82	0.98	CASC4	63.87
cg01228153	chrX	48672874	0.2506	1.097	0.82	0.98	HDAC6	82.58
cg01349114	chr19	13574331	0.683	2.991	0.82	0.98	CACNA1A	14.5
cg23205426	chrX	152066221	-0.4349	1.904	0.82	0.98		14.73
cg05497857	chr15	91454735	0.03456	0.1513	0.82	0.98	MAN2A2	98.14
cg15108048	chr13	112054496	0.455	1.992	0.82	0.98		63.83
cg12159190	chr8	80679978	0.02827	0.1238	0.82	0.98	HEY1	1.74
cg10449935	chr12	88428839	0.1882	0.824	0.82	0.98	C12orf29	86.36
cg20739510	chr1	10534809	-0.1418	0.6208	0.82	0.98	PEX14	4.51
cg01368133	chr4	89513561	0.02807	0.1229	0.82	0.98	HERC3	1.64
cg17446216	chr1	32480239	-0.1648	0.7216	0.82	0.98	KHDRBS1	11.75
cg00467722	chr1	60323018	0.2115	0.9261	0.82	0.98	HOOK1	84.27
cg15473423	chr9	139835122	-0.1037	0.4539	0.82	0.98	FBXW5	90.73
cg01394167	chr4	9479622	-0.5849	2.561	0.82	0.98		37.16
cg20244793	chr2	232254927	-0.2888	1.264	0.82	0.98		62.5
cg17211649	chr2	183230801	-0.2847	1.247	0.82	0.98	PDE1A	50.16
cg10854767	chr7	157495969	-0.2213	0.9688	0.82	0.98	PTPRN2	36.93
cg05815905	chr9	18472812	0.3419	1.497	0.82	0.98	ADAMTSL1	44.25
cg27313201	chr1	154165904	0.2215	0.97	0.82	0.98	TPM3	54.43
cg04138436	chr22	49822980	-0.2221	0.9723	0.82	0.98	C22orf34	26.82
cg04700361	chr13	114846655	-0.457	2.001	0.82	0.98	RASA3	46.78
cg26974661	chr21	36258596	-0.1223	0.5357	0.82	0.98	RUNX1	5.89
cg21522071	chr13	111287944	0.1142	0.5002	0.82	0.98	CARKD	88.17
cg13357408	chr7	157437802	-0.4262	1.866	0.82	0.98	PTPRN2	48.76
cg27338807	chr16	87739385	-0.1552	0.6797	0.82	0.98	LOC100129637	86.47
cg09039926	chr2	231759258	-0.2722	1.192	0.82	0.98	LOC151484	67.29
cg17747974	chr14	21558313	-0.2502	1.095	0.82	0.98	ARHGEF40	83.19
cg01397395	chr15	77817742	0.4332	1.897	0.82	0.98		58.17
cg00944142	chr1	23946007	0.09248	0.405	0.82	0.98		1.84
cg05771369	chr12	58021713	0.5389	2.36	0.82	0.98	B4GALNT1	34.11
cg15719635	chr22	32332694	0.1708	0.7482	0.82	0.98	C22orf24	86.68
cg23429847	chr5	128430259	-0.02462	0.1078	0.82	0.98	ISOC1	1.53
cg13277493	chr2	124783698	-0.4729	2.071	0.82	0.98	CNTNAP5	42.69
cg24899361	chr22	43547448	-0.0263	0.1152	0.82	0.98	TSPO	1.56
cg18035291	chr13	31040470	0.1165	0.5102	0.82	0.98	HMGB1	4.63
cg17617843	chr5	34043454	0.2671	1.17	0.82	0.98	C1QTNF3	54.23
cg08116651	chr16	66835939	0.04982	0.2182	0.82	0.98	CCDC79	95.34
cg00554570	chr17	78880228	0.05153	0.2257	0.82	0.98	RPTOR	98
cg13383235	chr7	7680321	-0.04662	0.2042	0.82	0.98	RPA3	2.98
cg23978081	chr20	35101111	-0.2986	1.307	0.82	0.98	DLGAP4	35.19
cg23867085	chr6	41561472	-0.1308	0.573	0.82	0.98	FOXP4	91.36
cg16931657	chr15	83680837	-0.3003	1.315	0.82	0.98	C15orf40	54.31
cg09041916	chr10	64892889	-0.03964	0.1736	0.82	0.98	NRBF2	1.73
cg24089209	chr14	101291459	0.4632	2.029	0.82	0.98	MEG3	50.29
cg02951695	chr10	134400351	-0.3044	1.333	0.82	0.98	INPP5A	81.78
cg19367232	chr2	68478649	0.07198	0.3153	0.82	0.98	PPP3R1	4.23
cg02921257	chr3	39233858	0.1522	0.6667	0.82	0.98	XIRP1	87.75
cg07913887	chr6	39693479	-0.1422	0.6227	0.82	0.98	KIF6	7.29
cg26020365	chr19	44932260	0.5162	2.261	0.82	0.98	ZNF229	80.26
cg07906995	chr19	14152292	-0.2563	1.122	0.82	0.98	IL27RA	85.1
cg27009302	chr22	50810355	0.1065	0.4664	0.82	0.98	PPP6R2	90.88
cg00768350	chr19	1305061	-0.1876	0.8216	0.82	0.98		82.45
cg24799109	chr2	140866525	0.1098	0.4807	0.82	0.98		7.66
cg06737494	chr3	172167644	-0.2558	1.12	0.82	0.98	GHSR	9.94
cg20518994	chr2	25141532	-0.2924	1.281	0.82	0.98	ADCY3	79.98
cg17444698	chr1	26701925	-0.4473	1.959	0.82	0.98		72.23
cg17974780	chr7	73184617	0.02553	0.1118	0.82	0.98	CLDN3	1.52
cg08233624	chr5	163774596	0.2111	0.9247	0.82	0.98		15.33
cg15604337	chr1	40363240	-0.3717	1.628	0.82	0.98	MYCL1	76.75
cg21278102	chr19	55791101	0.08648	0.3788	0.82	0.98	HSPBP1	3.49
cg05400797	chr18	57121050	0.3516	1.54	0.82	0.98	CCBE1	41.71
cg26282705	chr20	43159971	-0.2872	1.258	0.82	0.98	PKIG	69.84
cg05730369	chr12	62860029	0.05191	0.2274	0.82	0.98	MON2	3.65
cg01270774	chr5	83098738	-0.1673	0.7327	0.82	0.98		85.77
cg14274665	chr9	507411	-0.6215	2.722	0.82	0.98	KANK1	80.41
ch.1.103396251R	chr1	103623663	-0.1589	0.696	0.82	0.98		7.93
cg21297047	chr10	101221124	-0.249	1.091	0.82	0.98		86.19
cg10415863	chr5	140027758	-0.1502	0.6581	0.82	0.98	NDUFA2	7.89
cg06709277	chr16	56225900	0.1092	0.4781	0.82	0.98	LOC283856	3.55
cg10548700	chr5	157158263	0.1448	0.6343	0.82	0.98	THG1L	11.8
cg05532202	chr19	13885191	-0.07203	0.3155	0.82	0.98	C19orf53	2.97
cg12524627	chr9	89242053	-0.2352	1.03	0.82	0.98		74.83
cg08785796	chrX	71905043	-0.5036	2.206	0.82	0.98	PHKA1	79.67
cg04519487	chr15	52404977	0.3134	1.373	0.82	0.98	BCL2L10	6.8
cg27239612	chr1	228194891	-0.102	0.4469	0.82	0.98	WNT3A	7.04
cg03984451	chr6	137523406	0.3613	1.583	0.82	0.98	IFNGR1	47.76
cg24855490	chr3	49056168	-0.04878	0.2137	0.82	0.98	DALRD3	2.11
cg17783641	chr4	166249014	-0.04582	0.2007	0.82	0.98	SC4MOL	2.87
cg09571640	chr1	86065024	-0.2321	1.017	0.82	0.98		78.02
cg05148250	chr2	232651137	0.03331	0.1459	0.82	0.98	COPS7B	1.86
cg10214576	chr7	135347238	0.03637	0.1593	0.82	0.98	C7orf73	2.71
cg18424634	chr3	147127097	0.1457	0.6385	0.82	0.98	ZIC1	2.81
cg01684380	chr9	5721447	-0.06315	0.2767	0.82	0.98	RIC1	94.26
cg19906760	chr14	78227687	-0.05371	0.2353	0.82	0.98	SNW1	3.44
cg02216704	chr17	41660024	-0.2431	1.065	0.82	0.98		75.45
cg01777909	chr5	36591854	-0.128	0.561	0.82	0.98		89.48
cg21142942	chr6	36193115	0.2163	0.9477	0.82	0.98	BRPF3	79.54
cg09704136	chr7	143082002	-0.2979	1.305	0.82	0.98	ZYX	83.82
cg00754063	chr19	16345954	0.07355	0.3222	0.82	0.98	AP1M1	93.95
cg12357497	chr8	61760938	0.2202	0.9646	0.82	0.98	CHD7	89.24
cg09851460	chr1	212964733	0.05184	0.2271	0.82	0.98	NSL1	2.6
cg06734406	chr12	50349329	0.4733	2.073	0.82	0.98	AQP2	40.73
cg03718677	chr1	151148266	-0.1613	0.7069	0.82	0.98	TMOD4	90.08
cg17350349	chr13	39612618	-0.07378	0.3232	0.82	0.98	NHLRC3	2.46
cg08204783	chr19	12624679	-0.4295	1.882	0.82	0.98	ZNF709	68.76
cg04261607	chr11	65150871	0.2871	1.258	0.82	0.98	SLC25A45	70.27
cg08716391	chr8	67004528	0.4338	1.9	0.82	0.98	DNAJC5B	74.26
cg00428457	chr2	119887680	-0.2585	1.133	0.82	0.98		91.07
cg17126933	chr2	128615846	-0.02589	0.1135	0.82	0.98	POLR2D	1.59
cg09061207	chr6	31504181	0.1655	0.7249	0.82	0.98	BAT1	84.93
cg13424870	chr17	73083812	-0.06822	0.2989	0.82	0.98	SLC16A5	3.52
cg10179954	chr11	73059478	0.1485	0.6505	0.82	0.98	ARHGEF17	87.68
cg14312115	chr15	34630047	-0.05503	0.2411	0.82	0.98	SLC12A6	3.67
cg25068253	chr11	13124294	-0.2853	1.25	0.82	0.98		83.4
cg23698058	chr1	84544097	-0.02346	0.1028	0.82	0.98	PRKACB	1.28
cg05463136	chr3	16286371	-0.07157	0.3136	0.82	0.98		94.06
cg03023900	chr17	62085236	-0.1839	0.806	0.82	0.98	ICAM2	85.5
cg17945766	chr6	32966622	-0.3836	1.681	0.82	0.98		28.92
cg17061004	chr12	14420864	0.3346	1.466	0.82	0.98		72.6
cg17383958	chr19	50143224	-0.08162	0.3577	0.82	0.98	RRAS	5.14
cg21801474	chr5	55790189	0.3417	1.497	0.82	0.98		70.06
cg00232292	chr8	35361662	0.3071	1.346	0.82	0.98	UNC5D	35.41
cg18675616	chr4	1962842	0.03495	0.1532	0.82	0.98	WHSC1	97.35
cg16319140	chr4	26050244	-0.2817	1.235	0.82	0.98		86.27
cg26540870	chr6	91361375	-0.3161	1.385	0.82	0.98		69.16
cg21296138	chr1	202556515	-0.1183	0.5182	0.82	0.98	PPP1R12B	90.53
cg14133232	chr1	165632254	-0.08519	0.3733	0.82	0.98	ALDH9A1	95.08
cg09391483	chr9	32503645	0.07254	0.3179	0.82	0.98	DDX58	94.78
cg06116397	chr18	32820960	-0.03362	0.1473	0.82	0.98	ZNF397	2.31
cg03776034	chr3	154042375	0.03625	0.1589	0.82	0.98	DHX36	2.16
cg11066244	chr14	20691777	0.4261	1.867	0.82	0.98	OR11H6	22.94
cg04642300	chr6	109288592	0.33	1.446	0.82	0.98	ARMC2	42.68
cg15917794	chr4	47948199	-0.2808	1.231	0.82	0.98	CNGA1	85.37
cg00657608	chr16	66684607	0.08897	0.3899	0.82	0.98	CMTM4	95.07
cg22266764	chr19	2740123	0.07531	0.3301	0.82	0.98	SLC39A3	4.77
cg16717959	chr19	30378629	-0.1699	0.7445	0.82	0.98		19.67
cg25228510	chr10	62538235	-0.02479	0.1087	0.82	0.98	CDK1	1.34
cg05302489	chr6	31760426	-0.1305	0.5721	0.82	0.98	VARS	85.92
cg10726463	chr22	38243770	-0.3694	1.619	0.82	0.98	MIR659	65.84
cg03519133	chr5	75380021	0.8936	3.916	0.82	0.98	SV2C	15.88
cg22243109	chr17	75789365	0.4393	1.925	0.82	0.98		58.86
cg26679289	chr4	122871317	-0.05111	0.224	0.82	0.98	TRPC3	3.41
cg07434579	chr4	39639626	-0.1173	0.5141	0.82	0.98	C4orf34	4.43
cg22868721	chr11	63406669	0.1879	0.8234	0.82	0.98	ATL3	90.35
cg20833803	chr17	37261494	-0.1981	0.8683	0.82	0.98	PLXDC1	88.96
cg06733215	chr16	70317506	0.08123	0.356	0.82	0.98	AARS	93.93
cg06095691	chr9	35816323	-0.0565	0.2476	0.82	0.98	HINT2	94.68
cg04955564	chr2	206948428	-0.2896	1.269	0.82	0.98	INO80D	46.7
cg05883708	chr11	85856948	0.08842	0.3875	0.82	0.98		94.41
cg20111107	chr7	774534	-0.1889	0.8278	0.82	0.98	DNAAF5	85.07
cg18637574	chr2	176033103	0.02965	0.1299	0.82	0.98	MIR933	1.89
cg14520941	chr14	77935699	-0.3004	1.317	0.82	0.98	AHSA1	84.31
cg17528003	chr3	43750490	0.09028	0.3957	0.82	0.98	ABHD5	91.61
cg10149329	chr4	128887145	0.05249	0.23	0.82	0.98	MFSD8	3.2
cg13255846	chr12	29360159	-0.2239	0.9814	0.82	0.98	FAR2	68.54
cg15400742	chr2	61188805	-0.2641	1.158	0.82	0.98	PUS10	43.23
cg06715097	chr5	149624994	0.305	1.337	0.82	0.98	CAMK2A	37.13
cg00743816	chr5	172049532	0.3884	1.702	0.82	0.98		49.64
cg25923300	chr10	125853165	0.05554	0.2434	0.82	0.98	CHST15	3.09
cg25219082	chr3	32612324	0.03298	0.1445	0.82	0.98	DYNC1LI1	2.16
cg23152305	chr9	138472695	-0.5558	2.436	0.82	0.98	LINC01502	37.72
cg00902463	chr17	2937884	-0.2201	0.9645	0.82	0.98	RAP1GAP2	68.74
cg08195747	chr14	55914242	-0.07759	0.3401	0.82	0.98		94.09
cg16704797	chr2	23838416	0.06235	0.2733	0.82	0.98	KLHL29	97.25
cg21365899	chr1	231558446	0.0517	0.2266	0.82	0.98	EGLN1	3.28
cg06479755	chr21	27012313	0.03028	0.1327	0.82	0.98	JAM2	1.57
cg23682641	chr1	28857538	-0.08026	0.3518	0.82	0.98	SNHG3-RCC1	93.94
cg04551271	chr4	184432152	0.09667	0.4237	0.82	0.98	ING2	92.21
cg04558278	chr19	14074823	-0.1093	0.4791	0.82	0.98	RFX1	91.52
cg05614563	chr10	68941042	0.7175	3.145	0.82	0.98	CTNNA3	60.07
cg05566340	chr17	48423609	-0.0643	0.2819	0.82	0.98	XYLT2	3.62
cg02385723	chr11	86347215	0.2557	1.121	0.82	0.98	ME3	84.02
cg26274274	chr22	21158350	-0.1636	0.7171	0.82	0.98	PI4KA	25.51
cg22142865	chr10	7294334	-0.2717	1.191	0.82	0.98	SFMBT2	80.24
cg04963651	chr14	69861109	-0.1629	0.714	0.82	0.98	ERH	85.64
cg12300292	chr7	72847862	0.03586	0.1572	0.82	0.98	FZD9	2.45
cg00035869	chr6	170462469	0.334	1.464	0.82	0.98		53.28
cg17928623	chr9	139347952	-0.06389	0.2801	0.82	0.98	SEC16A	94.27
cg03664710	chr12	120096356	0.2266	0.9934	0.82	0.98		82.35
cg21536790	chr9	101558490	-0.02593	0.1137	0.82	0.98	ANKS6	1.76
cg16238618	chr19	3761813	0.06537	0.2865	0.82	0.98	MRPL54	4.52
cg21616405	chr12	109246512	0.2267	0.9936	0.82	0.98	SSH1	82.74
cg12361168	chr11	2329555	-0.3563	1.562	0.82	0.98	TSPAN32	43.38
cg19641315	chr11	72979794	-0.2284	1.001	0.82	0.98	P2RY6	61.89
cg17207772	chr15	86062747	-0.1768	0.7752	0.82	0.98	AKAP13	86.23
cg11606050	chr1	248005246	0.2176	0.9538	0.82	0.98	OR11L1	90.83
cg20413948	chr6	113544930	-0.2487	1.09	0.82	0.98		90.18
cg16214269	chr2	179396750	-0.08362	0.3666	0.82	0.98	TTN	94.06
cg12112073	chr3	16926338	0.02543	0.1115	0.82	0.98	PLCL2	1.37
cg20473025	chr16	68482594	-0.03574	0.1567	0.82	0.98	SMPD3	2.03
cg21452476	chr1	57430835	-0.4422	1.939	0.82	0.98	C8B	64.82
cg09383187	chr7	73819814	-0.1605	0.7037	0.82	0.98	CLIP2	47.37
cg22929934	chrX	57618188	-0.3387	1.485	0.82	0.98	ZXDB	8.94
cg00205485	chr1	153958871	0.05216	0.2287	0.82	0.98	RAB13	2.6
cg14721981	chr20	21381070	0.3858	1.692	0.82	0.98		43.66
cg25137110	chr7	39355842	-0.2803	1.229	0.82	0.98	POU6F2	87.65
cg12651459	chr1	54184422	-0.2824	1.238	0.82	0.98	GLIS1	35.43
cg20195763	chr2	237478083	0.5659	2.481	0.82	0.98	ACKR3	51.42
cg02361121	chr22	35420276	0.2893	1.269	0.82	0.98		12.88
cg06912420	chr12	14617656	-0.239	1.048	0.82	0.98	ATF7IP	77.69
cg04768884	chrX	19443172	0.368	1.613	0.82	0.98	MAP3K15	68.93
cg21953717	chr20	62321059	0.2846	1.248	0.82	0.98	RTEL1	88.44
cg15570432	chr20	30460881	0.2459	1.078	0.82	0.98	TTLL9	46.17
cg16633901	chr7	140773736	-0.04427	0.1941	0.82	0.98		2.63
cg21995919	chr2	182322279	-0.2448	1.073	0.82	0.98	ITGA4	3.74
cg10874300	chr5	67588385	-0.2581	1.132	0.82	0.98	PIK3R1	74.01
cg16896890	chr6	168376134	0.05763	0.2527	0.82	0.98		97.21
cg08907878	chr2	220252856	0.03312	0.1452	0.82	0.98	DNPEP	2.68
cg14131038	chr2	106360709	-0.2673	1.172	0.82	0.98	NCK2	16.58
cg20316713	chr11	66053304	-0.1324	0.5806	0.82	0.98	YIF1A	88.32
cg06121192	chr1	29824435	0.3548	1.556	0.82	0.98		62.76
cg03439939	chr6	11615199	-0.3201	1.404	0.82	0.98		85.99
cg20608489	chrX	42244164	1.048	4.596	0.82	0.98		67.28
cg15335617	chr7	25695815	0.3368	1.477	0.82	0.98		31.73
cg11608332	chr18	45530279	-0.2776	1.217	0.82	0.98		30.06
cg21917214	chr4	141075562	0.1188	0.5211	0.82	0.98	MAML3	4.41
cg09263111	chr19	4007604	-0.02795	0.1226	0.82	0.98	PIAS4	1.55
cg22902564	chr5	31670819	-0.2078	0.9113	0.82	0.98		82.97
cg14576433	chrX	69349643	0.2826	1.239	0.82	0.98		84.13
cg05278530	chr9	126497270	0.08007	0.3511	0.82	0.98	DENND1A	92.78
cg09984518	chr19	15529851	0.03148	0.1381	0.82	0.98	AKAP8L	1.71
cg04091113	chr16	85576555	0.2151	0.9433	0.82	0.98		77.18
cg04965811	chr10	101492459	-0.1159	0.5084	0.82	0.98	COX15	5.66
cg14511094	chr15	42703753	-0.0786	0.3447	0.82	0.98	CAPN3	94.8
cg18675617	chr2	66807918	0.6781	2.974	0.82	0.98		41.5
cg18052550	chr4	166201661	-0.2873	1.26	0.82	0.98	GK3P	67.28
cg05920907	chr3	82149628	-0.1772	0.7769	0.82	0.98		25.26
cg07185006	chr16	68624751	-0.2138	0.9376	0.82	0.98		7.82
cg24705741	chr12	123635215	0.03155	0.1384	0.82	0.98		1.9
cg04263387	chr9	129289875	0.1952	0.8562	0.82	0.98		90.94
cg26781466	chr6	10521612	-0.2304	1.01	0.82	0.98	GCNT2	11.76
cg11503744	chr1	155294042	0.07722	0.3386	0.82	0.98	RUSC1	4.6
cg14084100	chr9	74622999	-0.3578	1.569	0.82	0.98		66.88
cg12989745	chr6	28881365	0.0731	0.3206	0.82	0.98	TRIM27	94.5
cg15014369	chr7	18393351	-0.2151	0.9435	0.82	0.98		78.91
cg17976635	chr11	69490191	-0.02228	0.0977	0.82	0.98	ORAOV1	1.14
cg09081780	chr15	22549335	-0.4044	1.773	0.82	0.98	REREP3	43.97
cg02621154	chr2	27798900	-0.3794	1.664	0.82	0.98	C2orf16	43.72
cg17283601	chr18	57567393	-0.08385	0.3677	0.82	0.98	PMAIP1	4.66
cg20991916	chr2	238778487	-0.07033	0.3084	0.82	0.98	RAMP1	94.37
cg11221265	chr1	161284279	-0.07701	0.3378	0.82	0.98	SDHC	2.69
cg07907386	chr4	41749443	0.7501	3.29	0.82	0.98	PHOX2B	22.25
cg03188198	chr3	98241558	0.03042	0.1334	0.82	0.98	CLDND1	1.88
cg10291555	chr6	126069645	-0.05179	0.2271	0.82	0.98	HEY2	3.07
cg15517634	chr11	16814773	-0.1034	0.4534	0.82	0.98	PLEKHA7	91.69
cg06369187	chr14	50506033	-0.2699	1.184	0.82	0.98	LINC01599	66.52
cg00228708	chr10	135048062	-1.1	4.824	0.82	0.98		60.85
cg17629929	chr5	1875548	-0.1412	0.6194	0.82	0.98		3.6
cg12218467	chr2	11144629	-0.3567	1.565	0.82	0.98		48.55
cg16127554	chr14	45071625	0.7467	3.275	0.82	0.98		58.22
cg22661494	chr1	161337828	-0.2519	1.105	0.82	0.98	CFAP126	26.14
cg14285795	chr17	71179222	-0.2253	0.9884	0.82	0.98		84.42
cg15032393	chr19	58789915	-0.06193	0.2717	0.82	0.98	ZNF8	3.07
cg13318911	chr22	17747817	-0.264	1.158	0.82	0.98	CECR3	66.37
cg11606775	chr7	4188820	-0.4372	1.918	0.82	0.98	SDK1	70.61
cg24728898	chr7	94136384	-0.2686	1.178	0.82	0.98		77.5
cg27136869	chr6	56534923	-0.2537	1.113	0.82	0.98	RNU6-71P	81.24
cg03907363	chr19	51326682	-0.2583	1.133	0.82	0.98	KLK1	20.58
cg04172151	chr5	39462550	-0.3058	1.341	0.82	0.98		55.56
cg12020639	chr1	110527249	-0.06314	0.2769	0.82	0.98	AHCYL1	2.44
cg17095147	chr4	10101400	-0.06672	0.2927	0.82	0.98	WDR1	97.23
cg16299341	chr1	52082824	-0.0573	0.2513	0.82	0.98	OSBPL9	2.89
cg20662016	chr5	118306150	0.06585	0.2889	0.82	0.98	DTWD2	94.3
cg13492553	chr16	78626007	-0.08713	0.3822	0.82	0.98	WWOX	94.61
cg02432996	chr9	34048983	-0.02354	0.1033	0.82	0.98	UBAP2	1.19
ch.19.11524367R	chr19	11663367	-0.1099	0.4819	0.82	0.98		8.37
cg10638599	chr19	55954621	0.1291	0.5662	0.82	0.98	SHISA7	9.68
cg08769026	chr5	55754353	-0.2897	1.271	0.82	0.98	LOC102467147	61.27
cg20892272	chr1	176768533	0.3015	1.323	0.82	0.98	PAPPA2	61.13
cg26253258	chr20	60697513	-0.02415	0.1059	0.82	0.98	LSM14B	1.72
cg11832709	chr2	73370435	-0.1559	0.6841	0.82	0.98		88.81
cg07649160	chrX	48931826	-0.2864	1.256	0.82	0.98	PRAF2	13.43
cg27558504	chr19	46823775	0.2507	1.1	0.82	0.98	HIF3A	83.55
cg11947960	chr2	112655492	0.1025	0.4497	0.82	0.98	MERTK	4.68
cg18885406	chr1	224033210	-0.09344	0.4099	0.82	0.98	TP53BP2	3.29
cg09213157	chr3	32197159	0.1328	0.5828	0.82	0.98	GPD1L	91.43
cg03438097	chr16	11009795	-0.1957	0.8587	0.82	0.98	CIITA	86.43
cg17828151	chr6	168227197	0.03835	0.1683	0.82	0.98	MLLT4-AS1	3.32
cg08791849	chr13	42846648	0.09252	0.4059	0.82	0.98	AKAP11	2.07
cg08446215	chr11	2721366	0.2501	1.097	0.821	0.98	KCNQ1OT1	59.75
cg04913766	chr6	25042678	-0.1683	0.7385	0.821	0.98	FAM65B	89
cg08789079	chr5	126148119	-0.19	0.8336	0.821	0.98	LMNB1	86.87
cg07046257	chr4	55052229	0.3081	1.352	0.821	0.98		20.8
cg16311344	chr1	36273482	-0.05635	0.2473	0.821	0.98	EIF2C4	2.93
cg16329456	chr7	121198596	-0.3177	1.394	0.821	0.98		33.51
cg20511489	chr15	80724053	0.2755	1.209	0.821	0.98	ARNT2	85.15
cg25206096	chr10	33294599	0.0379	0.1663	0.821	0.98		2.7
cg16997364	chr19	39755575	0.2593	1.138	0.821	0.98		75.85
cg16513407	chr2	1743988	0.3732	1.638	0.821	0.98	PXDN	48.13
cg00151102	chr3	19973601	-0.2862	1.256	0.821	0.98	EFHB	43.88
cg19971289	chr10	33411967	-0.1874	0.8224	0.821	0.98		81.48
cg10638960	chr7	65444672	0.09031	0.3962	0.821	0.98	GUSB	91.91
cg15997130	chr1	24165203	0.03853	0.169	0.821	0.98		2.44
cg19499924	chr1	47953898	-0.4708	2.066	0.821	0.98		69.32
cg02844852	chr16	84840283	0.2533	1.111	0.821	0.98		9.35
cg21102950	chr3	155524173	0.06168	0.2707	0.821	0.98	C3orf33	4.36
cg12513920	chr5	107717972	0.0304	0.1334	0.821	0.98	FBXL17	1.8
cg27496526	chr15	41805530	-0.08002	0.3511	0.821	0.98	LTK	3.17
cg14762896	chr20	61691785	0.1909	0.8377	0.821	0.98		17.35
cg12998491	chr9	134152531	-0.02559	0.1123	0.821	0.98	FAM78A	1.34
cg08941714	chr12	49582874	0.03078	0.1351	0.821	0.98	TUBA1A	2
cg04424420	chr22	41650265	-0.08705	0.382	0.821	0.98	MIR6889	93.19
cg06053844	chr6	3870115	0.2019	0.8858	0.821	0.98		41.5
cg26756396	chr19	7459296	0.2506	1.1	0.821	0.98	ARHGEF18	76.12
cg19512521	chr14	23821902	-0.03877	0.1701	0.821	0.98	SLC22A17	2.76
cg19377504	chr14	23549415	0.09077	0.3983	0.821	0.98	ACIN1	93.42
cg04746624	chr7	92075724	0.0526	0.2308	0.821	0.98	GATAD1	95.4
cg14988778	chr11	131105721	-0.2861	1.255	0.821	0.98		11.8
cg26332534	chr10	92618063	-0.0738	0.3239	0.821	0.98	HTR7	4.54
cg11641102	chr8	27183873	-0.2461	1.08	0.821	0.98	PTK2B	77.7
cg11953749	chr10	119590608	-0.3893	1.708	0.821	0.98		43.15
cg21930938	chr8	1636262	-0.3799	1.667	0.821	0.98	DLGAP2	27.68
cg20816361	chr1	2467100	0.5193	2.279	0.821	0.98		63.99
cg26436424	chr2	233752464	-0.2199	0.9648	0.821	0.98	NGEF	79
cg02662491	chr3	165574116	-0.4189	1.838	0.821	0.98		73.02
cg25356504	chr17	26707476	-0.2766	1.214	0.821	0.98	SARM1	21.29
cg07805699	chr3	159481815	-0.04694	0.206	0.821	0.98	SCHIP1	3.94
cg07286771	chr9	138413265	-0.3523	1.546	0.821	0.98	LCN1	43.84
cg23056047	chr2	24346760	0.02823	0.1239	0.821	0.98	LOC375190	1.49
cg07570923	chr19	52848675	0.8328	3.655	0.821	0.98	ZNF610	44.82
cg01233620	chr16	11041382	-0.0962	0.4222	0.821	0.98	CLEC16A	90.82
cg09271882	chr1	6214849	0.4229	1.856	0.821	0.98	CHD5	60.81
cg00592834	chr12	50677481	0.03726	0.1635	0.821	0.98	LIMA1	2.29
cg20934427	chr8	135381683	1.141	5.006	0.821	0.98		56.61
cg12297814	chr1	201197846	-0.145	0.6364	0.821	0.98	IGFN1	91.13
cg18078926	chr20	16729119	0.2215	0.9723	0.821	0.98	OTOR	82.84
cg12175713	chr4	6973386	0.1499	0.6578	0.821	0.98	TBC1D14	87.35
cg13219625	chr3	49823913	0.03435	0.1507	0.821	0.98	IP6K1	2.49
cg26784929	chr1	178908942	0.3978	1.746	0.821	0.98		56.37
cg02043424	chr10	43725386	0.8413	3.692	0.821	0.98	RASGEF1A	41.05
cg00829646	chr7	15758936	-0.804	3.529	0.821	0.98		56.57
cg16415121	chr6	88299659	-0.02726	0.1196	0.821	0.98	ORC3L	1.78
cg23605644	chr3	39543544	-0.4521	1.984	0.821	0.98	MOBP	45.65
cg05450457	chr17	17068872	-0.1069	0.4692	0.821	0.98	MPRIP	92.03
cg13226139	chr14	45605129	-0.07275	0.3193	0.821	0.98	FKBP3	2.62
cg21600419	chr1	84809895	-0.1021	0.4481	0.821	0.98	SAMD13	90.81
cg20646217	chr22	21356059	0.03193	0.1402	0.821	0.98	FLJ39582	1.89
cg09625259	chr12	94580657	0.6927	3.04	0.821	0.98	PLXNC1	47.6
cg05770797	chr17	38257323	-0.04715	0.2069	0.821	0.98	NR1D1	3
cg05596876	chr15	29969720	-0.1258	0.552	0.821	0.98		90.02
cg13477101	chr7	1067302	-0.4576	2.008	0.821	0.98	C7orf50	36.67
cg13931891	chr7	39807087	-0.1146	0.503	0.821	0.98	LINC00265	92.35
cg16928929	chrX	142722370	-0.4353	1.911	0.821	0.98	SLITRK4	8.49
cg14739522	chrX	46176288	-0.3108	1.364	0.821	0.98		90.25
cg00432207	chr20	18308196	-0.2727	1.197	0.821	0.98		90.05
cg23337382	chr4	22517965	-0.1005	0.4411	0.821	0.98	GPR125	6.71
cg05447483	chr17	74381280	0.03473	0.1524	0.821	0.98	SPHK1	1.8
cg02997457	chr20	1744897	-0.2693	1.182	0.821	0.98		23.16
cg04756394	chr16	31017083	-0.244	1.071	0.821	0.98	STX1B	80.32
cg16405960	chr8	96394047	-0.1202	0.5276	0.821	0.98		91
cg05126514	chr3	49697458	-1.365	5.991	0.821	0.98	BSN	72.27
cg18937321	chr1	44497024	-0.07828	0.3436	0.821	0.98	SLC6A9	5.32
cg14079702	chr13	74269730	-0.2777	1.219	0.821	0.98	KLF12	40.89
cg04511128	chr2	100722207	0.2517	1.105	0.821	0.98	AFF3	61.68
cg01072045	chr11	47475796	-0.2229	0.9786	0.821	0.98		18.67
cg21535106	chr1	226288430	-0.5305	2.329	0.821	0.98		7.96
cg00005543	chr6	170151632	-0.02463	0.1081	0.821	0.98	TCTE3	1.61
cg08883451	chr11	75175051	-0.4022	1.765	0.821	0.98	GDPD5	64.04
cg10747115	chr3	124931627	-0.9632	4.228	0.821	0.98	SLC12A8	15.98
cg14508705	chr1	172360182	-0.44	1.931	0.821	0.98	DNM3	66.93
cg20397237	chr11	92141988	-0.2382	1.046	0.821	0.98	FAT3	92.91
cg06522515	chr3	184090630	-0.4065	1.784	0.821	0.98	THPO	73.82
cg16767880	chr17	113262	1.313	5.766	0.821	0.98	RPH3AL	79.66
cg22117850	chr15	40575431	-0.1366	0.5995	0.821	0.98		10.65
cg03197939	chr11	58956717	0.2275	0.9988	0.821	0.98	DTX4	27.01
cg11507473	chr4	1321543	-0.1252	0.5497	0.821	0.98	MAEA	82.32
cg11546830	chr10	103342016	-0.09068	0.3981	0.821	0.98	POLL	94
cg04464504	chr7	148303238	0.218	0.9569	0.821	0.98	C7orf33	75.24
cg08413096	chr12	118025471	0.4231	1.857	0.821	0.98	KSR2	49.33
cg04461691	chr17	74237311	0.08722	0.3829	0.821	0.98	RNF157	4.5
cg19936605	chr10	52350890	-0.0706	0.3099	0.821	0.98	SGMS1	95.28
cg12913122	chr14	105635763	0.1792	0.7869	0.821	0.98	JAG2	17.9
cg26588778	chr16	19079607	-0.1145	0.5025	0.821	0.98	COQ7	2.97
cg08616129	chr13	49145873	-0.1583	0.695	0.821	0.98		12.35
cg19911116	chr2	120018415	-0.4599	2.019	0.821	0.98	STEAP3	79.05
cg13151135	chr1	26560306	-0.08766	0.3849	0.821	0.98	CCDC21	6.71
cg00427553	chr16	1605339	0.06539	0.2871	0.821	0.98	IFT140	93.98
cg14328415	chr9	139847314	0.05596	0.2457	0.821	0.98	LCN12	96.48
cg09839877	chr6	58399599	-0.6811	2.99	0.821	0.98		52.98
cg05782224	chr9	2243122	-0.4126	1.812	0.821	0.98		64.72
cg09100338	chr8	48676054	0.4292	1.884	0.821	0.98		66.06
cg07194689	chr5	102455941	0.02981	0.1309	0.821	0.98	GIN1	1.68
cg07152098	chr2	95831024	0.08253	0.3624	0.821	0.98	ZNF2	6.22
cg12142328	chr2	61691692	-0.2217	0.9734	0.821	0.98	USP34	82.29
cg10418021	chr3	45957347	-0.2014	0.8841	0.821	0.98	LZTFL1	63.86
cg22939193	chr2	20190182	-0.03226	0.1416	0.821	0.98	WDR35	1.91
cg02285784	chr14	23527216	-0.06453	0.2833	0.821	0.98	CDH24	4.54
cg12378899	chr2	163011626	-0.2191	0.9621	0.821	0.98	LOC101929532	87.3
cg21592278	chr5	162864633	0.06905	0.3032	0.821	0.98	CCNG1	2.95
cg06022940	chr17	62461564	-0.1259	0.5527	0.821	0.98	MILR1	88.53
cg01672042	chr16	49623820	-0.2712	1.191	0.821	0.98	ZNF423	44.3
cg22751678	chr5	13740109	-0.2027	0.8902	0.821	0.98	DNAH5	15.91
cg23528625	chr17	47653216	0.03029	0.133	0.821	0.98	NXPH3	2.27
cg14093335	chr11	122774914	-0.3838	1.685	0.821	0.98	C11orf63	32.91
cg22327848	chr2	108908685	-0.07255	0.3186	0.821	0.98	SULT1C2	94.88
cg14175748	chr15	96867150	0.1574	0.6912	0.821	0.98		85.92
cg13983212	chr4	184277302	-0.06734	0.2957	0.821	0.98		94.22
cg01947066	chr15	74289586	-0.4125	1.811	0.821	0.98	PML	71.63
cg10165025	chr1	246332557	0.122	0.5355	0.821	0.98	SMYD3	91.97
cg14072989	chr17	57974225	0.1297	0.5697	0.821	0.98	RPS6KB1	91.94
cg08129312	chr10	103991777	-0.06701	0.2942	0.821	0.98	PITX3	4.84
cg24159697	chr1	205181237	-0.3672	1.612	0.821	0.98	DSTYK	49.81
cg20097268	chr1	110950612	0.04911	0.2157	0.821	0.98	HBXIP	2.7
cg21120413	chr5	177946120	-0.6357	2.792	0.821	0.98	COL23A1	82.73
cg12742338	chr21	36042464	0.5086	2.233	0.821	0.98	CLIC6	16.62
cg06800565	chr1	161124156	-0.03598	0.158	0.821	0.98	UFC1	1.98
cg06466203	chr10	89623360	-0.02354	0.1034	0.821	0.98	PTEN	1.12
cg05573306	chr3	183894763	0.3014	1.323	0.821	0.98	AP2M1	72.62
cg27500148	chr17	37011491	0.4034	1.771	0.821	0.98	RPL23	12.7
cg06739711	chr14	62331920	-0.2166	0.9513	0.821	0.98		72.95
cg02402156	chr3	115440117	0.3354	1.473	0.821	0.98	GAP43	83.82
cg22389313	chr3	124396052	-0.1611	0.7074	0.821	0.98	KALRN	82.65
cg00614360	chr17	80858406	-0.3649	1.602	0.821	0.98	TBCD	48.33
cg06192142	chr2	178877885	0.6283	2.759	0.821	0.98	PDE11A	50.13
cg02468316	chr7	50801032	0.1366	0.5998	0.821	0.98	GRB10	89.48
cg10116178	chr11	5538200	0.5591	2.455	0.821	0.98	UBQLNL	69.02
cg24028260	chr6	139899284	-0.4996	2.194	0.821	0.98		69.01
cg26241363	chr5	100238384	-0.09118	0.4004	0.821	0.98	ST8SIA4	4.32
cg05057720	chr14	38724675	-0.7425	3.261	0.821	0.98	CLEC14A	34.97
cg26540302	chr1	52277140	0.09037	0.3969	0.821	0.98	NRD1	94.18
cg11477110	chr19	3985654	-0.0809	0.3553	0.821	0.98	EEF2	4.11
cg22258713	chr8	144267518	0.3946	1.733	0.821	0.98		51.26
cg19671311	chr12	122596763	-0.257	1.129	0.821	0.98	MLXIP	45.9
cg10015572	chr11	124071575	0.2106	0.9251	0.821	0.98		70.49
cg27445771	chr19	10248323	-0.2628	1.154	0.821	0.98	DNMT1	65.26
cg19485227	chr1	68216572	0.2366	1.039	0.821	0.98	GNG12	74.9
cg11143857	chr1	202559755	0.2456	1.079	0.821	0.98	SYT2	85.64
cg06239191	chr8	145163136	0.564	2.477	0.821	0.98	KIAA1875	35.03
cg14943668	chr5	92005494	0.7524	3.305	0.821	0.98		69.55
cg19448269	chr6	89790246	0.02685	0.1179	0.821	0.98	PNRC1	1.42
cg08142131	chr2	65638490	-0.147	0.6455	0.821	0.98	SPRED2	91.3
cg02085276	chr1	222763438	0.04889	0.2148	0.821	0.98	TAF1A	2.58
cg12340271	chr15	42787717	-0.05568	0.2446	0.821	0.98	SNAP23	2.83
cg06046218	chr8	99257446	-0.5104	2.242	0.821	0.98	NIPAL2	67
cg01710780	chr3	111449845	-0.08659	0.3804	0.821	0.98	PHLDB2	93.47
cg06190032	chr8	70745559	0.1579	0.6934	0.821	0.98	SLCO5A1	3.56
cg24868447	chr8	8418794	-0.2446	1.075	0.821	0.98		85.16
cg13061637	chr20	45523098	0.1415	0.6217	0.821	0.98	EYA2	8.32
cg23304647	chr7	2778058	-0.2035	0.8941	0.821	0.98	GNA12	70.71
cg08595011	chr3	43147479	-0.0878	0.3857	0.821	0.98	C3orf39	6.13
cg19641404	chr2	232826272	-0.02692	0.1183	0.821	0.98	DIS3L2	1.57
cg01645869	chr6	20210600	-0.1673	0.7349	0.821	0.98	MBOAT1	86.74
cg24508403	chr10	4233665	-0.0986	0.4332	0.821	0.98		93.94
cg09477019	chr16	56681945	0.5015	2.203	0.821	0.98		33.94
cg25174210	chr1	19223754	-0.09747	0.4282	0.821	0.98	MIR1290	93.39
cg04800443	chr1	160749095	0.1299	0.5706	0.821	0.98		89.68
cg06403553	chr6	49754848	0.1696	0.745	0.821	0.98	PGK2	91.17
cg24998192	chr3	58820898	-0.286	1.257	0.821	0.98	C3orf67	45.5
cg17201651	chr10	111683631	-0.6219	2.732	0.821	0.98	XPNPEP1	17.39
cg20210480	chr5	112459679	-0.3761	1.652	0.821	0.98	MCC	85.61
cg00663656	chr5	159407791	0.5353	2.352	0.821	0.98		55.24
cg22624926	chr14	35761401	0.05116	0.2247	0.821	0.98	PSMA6	3.21
cg16852792	chr2	50598121	-0.5711	2.509	0.821	0.98	NRXN1	81.79
cg12851880	chr3	186314562	-0.1819	0.799	0.821	0.98		22.43
cg19795592	chr19	40932176	0.05917	0.2599	0.821	0.98	SERTAD1	3.94
cg22470298	chrX	47050296	-0.09809	0.431	0.821	0.98	UBA1	5.43
cg16580586	chr7	2561868	-0.3602	1.582	0.821	0.98	LFNG	36.38
cg13405332	chr17	19483367	-0.7366	3.236	0.821	0.98		8.24
cg12187069	chr19	41082589	0.03262	0.1433	0.821	0.98	SHKBP1	1.73
cg07792979	chr8	98900139	-0.229	1.006	0.821	0.98	MATN2	29.88
cg08504047	chr5	172188433	-0.09881	0.4341	0.821	0.98	LOC101928093	93.31
cg05620724	chr16	1776938	0.1038	0.4561	0.821	0.98	MAPK8IP3	93.65
cg26513854	chr5	141295517	-0.2816	1.237	0.821	0.98		50.23
cg01287132	chr19	4173254	0.0262	0.1151	0.821	0.98		1.81
cg08713212	chr1	162792369	0.03198	0.1405	0.821	0.98		2.16
cg24505556	chr1	44115737	0.03184	0.1399	0.821	0.98	KDM4A	2.27
cg02109766	chr2	113402680	0.05097	0.224	0.821	0.98	SLC20A1	2.51
cg05628659	chr21	30464521	0.1299	0.5707	0.821	0.98	MAP3K7CL	90.6
cg20449670	chr1	153498959	-0.2814	1.237	0.821	0.98		24.61
cg15480137	chr13	53226488	0.09582	0.421	0.821	0.98	SUGT1	4.45
cg17021779	chr1	40439358	-0.06148	0.2701	0.821	0.98		3.82
cg12837869	chr8	62052043	-0.09609	0.4222	0.821	0.98		2.88
cg04185041	chr16	67564545	0.3457	1.519	0.821	0.98	FAM65A	52.26
cg18839842	chr4	77051861	-0.09211	0.4047	0.821	0.98	NUP54	91.91
cg13457741	chr10	3536731	-0.1208	0.5306	0.821	0.98		89.72
cg07780543	chr12	22094750	1.002	4.401	0.821	0.98		19.03
cg13928275	chr16	3243908	-0.3064	1.346	0.821	0.98		14.92
cg02196296	chr1	176586008	-0.3451	1.516	0.821	0.98	PAPPA2	78
cg13335974	chr17	72839489	-0.3003	1.32	0.821	0.98	GRIN2C	8.23
cg07029396	chr17	79650519	-0.03187	0.1401	0.821	0.98	HGS	2.07
cg09476841	chr17	40540860	-0.06682	0.2936	0.821	0.98	STAT3	3.88
cg18673409	chr17	74448160	-0.2207	0.9697	0.821	0.98	AANAT	66.54
cg04592527	chr1	158258083	0.2423	1.065	0.821	0.98	CD1C	15.25
cg10254698	chr14	93669495	0.1158	0.5088	0.821	0.98	C14orf142	90.75
cg03878499	chr19	23368673	0.4963	2.181	0.821	0.98		66.76
cg22209355	chr11	133208307	-0.2516	1.105	0.821	0.98	OPCML	21.13
cg07284402	chr1	1324107	-0.1089	0.4785	0.821	0.98	CCNL2	90.76
cg01957768	chr17	65516088	0.3701	1.626	0.821	0.98	PITPNC1	81.04
cg02280532	chr2	160761244	-0.4375	1.923	0.821	0.98	LY75	4.67
cg13409575	chr2	63277708	-0.04056	0.1782	0.821	0.98	OTX1	2.94
cg00328921	chr5	1931058	-0.2384	1.048	0.821	0.98		7.29
cg04243127	chrX	38211309	-0.2623	1.153	0.821	0.98	OTC	83.86
cg07091016	chr1	36174005	0.2645	1.162	0.821	0.98		43.47
cg01628881	chr2	388372	-0.4414	1.94	0.821	0.98		78.67
cg02732870	chr17	18768744	0.158	0.6942	0.821	0.98	PRPSAP2	88.72
cg17161924	chr4	109572011	-0.09844	0.4326	0.821	0.98	OSTC	8.11
cg11749792	chr8	124730091	0.2783	1.223	0.821	0.98	ANXA13	28.31
cg16582978	chr5	170814878	-0.02472	0.1086	0.821	0.98	NPM1	1.55
cg03743982	chr16	75150833	-0.4064	1.786	0.821	0.98	LDHD	23.48
cg13640249	chr20	51117993	0.7159	3.146	0.821	0.98		79.18
cg08119275	chr16	56623549	0.0354	0.1556	0.821	0.98	MT3	2.31
cg06920389	chr2	136459095	0.1317	0.5789	0.821	0.98	R3HDM1	92.67
cg09440289	chr12	15475990	0.5735	2.521	0.821	0.98	PTPRO	52.23
cg14663625	chr16	3115647	0.3949	1.735	0.821	0.98	IL32	67.32
cg18865815	chr1	54414624	-0.09818	0.4315	0.821	0.98	LRRC42	90.72
cg21180793	chr5	58096519	-0.4813	2.115	0.821	0.98	RAB3C	46.11
cg13095604	chr12	12966124	-0.1179	0.518	0.821	0.98	DDX47	4.92
cg18032430	chr10	91457956	-0.1528	0.6713	0.821	0.98	FLJ37201	88.87
cg10893249	chr5	94993446	-0.2273	0.9988	0.821	0.98	SPATA9	79.25
cg19779166	chr14	56890696	-0.3662	1.609	0.821	0.98		58.96
cg17293468	chr7	12905869	-0.2395	1.053	0.821	0.98		89.87
cg15748291	chr11	68567642	0.1318	0.5794	0.821	0.98	CPT1A	90.77
cg12529561	chr3	188535876	-0.2911	1.28	0.821	0.98	LPP	29.43
cg12972290	chr14	101595506	0.6892	3.029	0.821	0.98		27.41
cg26864505	chr9	125423641	0.6652	2.923	0.821	0.98	OR1L1	79.14
cg10575366	chr15	91457379	-0.1122	0.4929	0.821	0.98	MAN2A2	91.74
cg22402059	chr1	19578165	-0.08268	0.3634	0.821	0.98	MRTO4	3.92
cg14481613	chr22	50337227	-0.09069	0.3986	0.821	0.98		92.75
cg27298817	chr1	21742753	0.1895	0.8328	0.821	0.98		92.31
cg02068676	chr9	140149483	-0.02296	0.1009	0.821	0.98	COBRA1	1.35
cg00950473	chr20	57041294	-0.2124	0.9337	0.821	0.98	APCDD1L	25.82
cg08166019	chr7	1264549	-0.5347	2.35	0.821	0.98		12.58
cg17130450	chr16	74370302	0.2627	1.155	0.821	0.98	LOC283922	77.75
cg17813930	chr5	478174	-0.2181	0.9586	0.821	0.98	LOC100288152	43.02
cg05717478	chr17	73726093	0.08487	0.373	0.821	0.98	ITGB4	94.96
cg24760603	chr12	100796242	-0.3058	1.344	0.821	0.98	SLC17A8	74.15
cg23494690	chr2	130385090	-0.597	2.624	0.821	0.98		63.42
cg27352693	chr4	174101013	0.1435	0.6307	0.821	0.98	GALNT7	87.91
cg27259323	chr19	14600134	-0.1204	0.5293	0.821	0.98	LOC100130932	92.72
cg21504663	chr16	4323134	-0.07397	0.3251	0.821	0.98	TFAP4	5.26
cg20370909	chr7	4859229	0.2581	1.135	0.821	0.98	RADIL	44.1
cg25347526	chr4	124778319	0.3021	1.328	0.821	0.98	LOC285419	79.42
cg01064363	chr2	26405776	0.1032	0.4537	0.821	0.98	FAM59B	89.13
cg11431720	chr1	225614891	0.05524	0.2428	0.821	0.98	LBR	2.75
cg24305693	chr15	69178278	-0.3343	1.469	0.821	0.98	MIR548H4	63.6
cg27215477	chr12	93752108	0.2349	1.033	0.821	0.98	LOC643339	87.52
cg22160300	chr3	176827739	-0.6362	2.797	0.821	0.98	TBL1XR1	77.57
cg04350675	chr6	111873161	0.2712	1.192	0.821	0.98		60.48
cg11859074	chr16	2205435	-0.08813	0.3874	0.821	0.98	TRAF7	5.5
cg02083492	chr7	98031846	0.1463	0.6433	0.821	0.98	BAIAP2L1	83.87
cg06289802	chr17	72748189	-0.1154	0.5072	0.821	0.98	SLC9A3R1	90.72
cg03808351	chr9	123631620	-0.7348	3.23	0.821	0.98	PHF19	55.71
cg07335556	chr15	68549407	0.08494	0.3734	0.821	0.98		6.61
cg04891861	chr11	82612646	-0.03718	0.1634	0.821	0.98	PRCP	2.02
cg16026362	chr15	25299260	0.5016	2.205	0.821	0.98	SNORD116-2	81.74
cg07744618	chr1	27678015	0.1747	0.7682	0.821	0.98	SYTL1	29.28
cg26526036	chr4	183838753	0.02901	0.1275	0.821	0.98	DCTD	1.69
cg26357744	chr3	50374304	-0.04501	0.1979	0.821	0.98	RASSF1	2.55
cg17636471	chr11	64851605	-0.03458	0.152	0.821	0.98	CDCA5	1.97
cg19335711	chr6	132685954	-0.1575	0.6925	0.821	0.98	MOXD1	86.13
cg13018699	chr4	80827973	0.09192	0.4041	0.821	0.98	ANTXR2	93.97
cg10162067	chr20	30638733	0.1419	0.6239	0.821	0.98	HCK	86.71
cg16097708	chr14	93195380	0.3256	1.432	0.821	0.98	LGMN	53.64
cg09480264	chr10	135367706	-0.3652	1.606	0.821	0.98	SYCE1	41.37
cg20018119	chr2	118752947	-0.06134	0.2697	0.821	0.98	CCDC93	95.3
cg11344675	chr10	34827322	-0.1989	0.8744	0.821	0.98	PARD3	35.84
cg19775406	chr17	5390252	-0.08968	0.3942	0.821	0.98	MIS12	3.74
cg05737530	chr7	3735988	-0.4964	2.182	0.821	0.98	SDK1	57.67
cg10273882	chrX	39472958	-0.2073	0.9114	0.821	0.98		16.33
cg18714753	chrX	141497486	-0.6675	2.935	0.821	0.98		62.45
cg08864042	chr2	74607470	-0.2205	0.9695	0.821	0.98	DCTN1	45.13
cg14440974	chr22	39074834	-0.4108	1.806	0.821	0.98		22.75
cg11096575	chr7	99667726	0.0987	0.4339	0.821	0.98	ZNF3	92.43
cg07323141	chr2	239140169	-0.1162	0.5109	0.821	0.98	LOC151174	1.88
cg08900371	chr1	210407556	0.03432	0.1509	0.821	0.98	C1orf133	1.77
cg22019999	chr13	41634387	0.02867	0.126	0.821	0.98	WBP4	1.79
cg02637052	chr20	5485873	-0.06727	0.2958	0.821	0.98	LOC149837	94.09
cg08706709	chr5	108389984	-0.1183	0.5203	0.821	0.98	FER	91.92
cg09360796	chr7	77682715	0.0962	0.423	0.821	0.98	MAGI2	91.44
cg24155358	chr11	72431291	-0.128	0.5628	0.821	0.98	ARAP1	88.36
cg08541601	chr16	13445138	-0.4477	1.969	0.821	0.98		38.18
cg01807030	chr9	118412679	0.8372	3.681	0.821	0.98		64.44
cg25744476	chr15	93129807	-0.3367	1.48	0.821	0.98		66.36
cg07465211	chr1	68036302	0.1526	0.671	0.821	0.98		15.35
cg12708636	chr9	20622653	-0.047	0.2067	0.821	0.98	MLLT3	2.97
cg18315695	chr6	31782898	1.148	5.048	0.821	0.98	HSPA1A	24.16
cg10783797	chr7	150930536	0.1988	0.8739	0.821	0.98	CHPF2	56.19
cg15696821	chr2	133013489	0.6717	2.953	0.821	0.98	NCRNA00164	75.78
cg04847146	chr17	80916125	0.1701	0.7481	0.821	0.98	B3GNTL1	93.25
cg06017775	chr4	69111734	-0.6349	2.792	0.821	0.98	TMPRSS11B	50.04
cg19367800	chr1	241803682	-0.02409	0.1059	0.821	0.98	OPN3	1.19
cg21962316	chr15	43568647	0.2564	1.128	0.821	0.98	TGM7	63.74
cg10825521	chr19	3879938	-0.2256	0.9918	0.821	0.98	ATCAY	16.44
cg07947869	chr19	50293116	-0.1375	0.6048	0.821	0.98	AP2A1	89.04
cg04044227	chr10	123605073	-0.06676	0.2936	0.821	0.98	ATE1	94.81
ch.1.193863993R	chr1	195597370	0.05969	0.2625	0.821	0.98		2.55
cg24729639	chrX	31356027	0.2751	1.21	0.821	0.98	DMD	93.14
cg23873021	chr11	118122801	-0.08497	0.3737	0.821	0.98	MPZL3	4.27
cg27617207	chr17	11983920	-0.1606	0.7063	0.821	0.98	MIR744	88.48
cg02706205	chr15	49447933	0.1064	0.4679	0.821	0.98	GALK2	5.35
cg26618343	chr2	208124725	-0.2058	0.9048	0.821	0.98		86.18
cg13500059	chr4	38959511	0.2782	1.223	0.821	0.98		85.26
cg18351683	chr13	31926752	-0.2704	1.189	0.821	0.98		30.04
cg03730492	chr11	36398442	-0.613	2.696	0.821	0.98	PRR5L	16.14
cg02301527	chr20	37555645	-0.0759	0.3338	0.821	0.98	FAM83D	4.33
cg05036993	chr14	102729885	0.5884	2.588	0.821	0.98	RAGE	88.44
cg13601161	chr9	35071966	0.02822	0.1241	0.821	0.98	VCP	1.6
cg01156302	chr15	89422783	-0.06876	0.3024	0.821	0.98	HAPLN3	94.4
cg26654851	chr18	21269104	0.1754	0.7715	0.821	0.98	LAMA3	7.34
cg00056011	chr17	64484627	-0.4217	1.854	0.821	0.98	PRKCA	69.83
cg10363661	chr16	89641360	-0.04012	0.1764	0.821	0.98	CPNE7	2.36
cg24428580	chr11	119456845	-0.6089	2.678	0.821	0.98		57.33
cg05813032	chr1	6149517	-0.4067	1.789	0.821	0.98	KCNAB2	76.3
cg07040396	chr18	74091753	0.8905	3.916	0.821	0.98	ZNF516	67.37
cg08140774	chr1	146989936	0.1629	0.7165	0.821	0.98		85.24
cg15506647	chr17	2496737	-0.02537	0.1116	0.821	0.98	PAFAH1B1	1.43
cg20298541	chr19	3721383	-0.156	0.6859	0.821	0.98	TJP3	7.76
cg15727858	chr13	41719542	0.3299	1.451	0.821	0.98	LOC101929140	26.38
cg18567504	chr14	68142077	-0.1843	0.8105	0.821	0.98	VTI1B	34.63
cg00401134	chr17	1245017	-0.2868	1.261	0.821	0.98		34.8
cg27266792	chr6	26533397	0.06322	0.278	0.821	0.98		3.71
cg05044694	chr2	28975347	-0.02647	0.1164	0.821	0.98	PPP1CB	2.03
cg23468893	chr10	125652920	0.1466	0.6447	0.821	0.98	CPXM2	87.78
cg22771156	chr14	24894695	-0.2686	1.181	0.821	0.98		75.01
cg26336731	chr22	42016984	0.03447	0.1516	0.821	0.98	XRCC6	2.18
cg08141959	chr13	106809125	-0.2861	1.258	0.821	0.98		64.84
cg17237951	chr1	180922636	0.243	1.069	0.821	0.98		35.14
cg26817334	chr2	119613580	0.1463	0.6437	0.821	0.98		8.38
cg13922800	chr9	92310441	-0.1766	0.7768	0.821	0.98	LOC100129066	80.69
cg02200642	chr11	7871040	0.2575	1.133	0.821	0.98	OR5E1P	82.22
cg04442704	chr1	168147714	-0.5027	2.211	0.821	0.98	TIPRL	70.26
cg22122342	chr13	114054936	-0.06158	0.2709	0.821	0.98		95.43
cg14940779	chr1	44715891	0.06078	0.2674	0.821	0.98	ERI3	95.69
cg14429175	chr22	38883833	0.08514	0.3745	0.821	0.98	DDX17	93.34
cg23367392	chr7	42267337	0.5736	2.523	0.821	0.98	GLI3	45.18
cg08359697	chr5	1921738	-0.09753	0.429	0.821	0.98		93.74
cg07252102	chr17	36004763	-0.2444	1.075	0.821	0.98	DDX52	50.07
cg18121939	chr7	47449193	-0.2429	1.068	0.821	0.98	TNS3	38.5
cg00485232	chr12	119312660	0.08446	0.3715	0.821	0.98		4.92
cg17385654	chr3	158668225	0.1489	0.6549	0.821	0.98		88.78
cg21356179	chr17	73974861	0.03461	0.1522	0.821	0.98	C17orf106	2.11
cg05242314	chr11	10619523	-0.2989	1.315	0.821	0.98	MRVI1-AS1	24.26
cg21258377	chr4	2833418	0.0386	0.1698	0.821	0.98	SH3BP2	98
cg06658859	chr16	73748102	-0.3094	1.361	0.821	0.98		31.49
cg02600226	chr9	127965622	-0.09326	0.4102	0.821	0.98	RABEPK	92.57
cg01987925	chr5	146461045	0.4649	2.045	0.821	0.98	PPP2R2B	39.29
cg23756324	chr2	72766092	0.2901	1.276	0.821	0.98	EXOC6B	81.23
cg18070621	chr17	79869449	0.0305	0.1342	0.821	0.98	PCYT2	1.91
cg09355232	chr7	20416510	-0.1734	0.7628	0.821	0.98	ITGB8	83.19
cg15651152	chr8	141297750	0.03597	0.1582	0.821	0.98	TRAPPC9	97.88
cg20411384	chr7	90670577	-0.2085	0.9171	0.821	0.98	CDK14	61.95
cg15561092	chr6	111804684	0.03655	0.1608	0.821	0.98	TRAF3IP2-AS1	2.75
cg00787608	chr2	129548239	-0.2989	1.315	0.821	0.98		75.76
cg20656136	chr9	77357904	-0.09469	0.4166	0.821	0.98	TRPM6	6.24
cg21008900	chr1	152849447	-0.3107	1.367	0.821	0.98	SMCP	45.39
cg16078836	chr3	185081374	-0.04391	0.1932	0.821	0.98	MAP3K13	2.63
cg15060241	chr20	38660218	-0.6204	2.729	0.821	0.98		52.71
cg04246422	chr8	94995802	-0.1913	0.8416	0.821	0.98		86.65
cg05609039	chr10	88973817	-0.1888	0.8305	0.821	0.98		68.51
cg27076777	chr19	12844868	-0.1207	0.5308	0.821	0.98	C19orf43	3.73
cg13019868	chr11	128694101	0.1629	0.7169	0.821	0.98		86.45
cg19075011	chrX	48674618	-0.2963	1.304	0.821	0.98	HDAC6	85.87
cg25481491	chr12	1904523	-0.3607	1.587	0.821	0.98	CACNA2D4	71.28
cg26694566	chr19	9930493	0.04528	0.1992	0.821	0.98	FBXL12	3.99
cg16141752	chr5	133802474	0.1219	0.5364	0.821	0.98		5.58
cg16683060	chr13	99974673	-0.2334	1.027	0.821	0.98	UBAC2	81.19
cg06379340	chr2	210863849	-0.4199	1.848	0.821	0.98	UNC80	48.58
cg07749091	chr10	71930298	0.02453	0.1079	0.821	0.98	SAR1A	1.44
cg14890730	chr10	72032697	0.1515	0.6666	0.821	0.98		9.32
cg16113336	chr8	97744514	-0.1331	0.5858	0.821	0.98	CPQ	11.75
cg01599770	chr1	66799262	-0.3255	1.432	0.821	0.98	PDE4B	61.07
cg03532879	chr20	37209395	0.3058	1.346	0.821	0.98	ADIG	73.89
cg19535840	chr12	54581848	-0.5697	2.507	0.821	0.98	SMUG1	61.34
cg00273037	chr8	38430097	-0.164	0.7214	0.821	0.98		88.18
cg22218322	chr19	35085512	-0.2492	1.096	0.821	0.98	SCGBL	70.45
cg20807872	chr6	2999964	0.03303	0.1453	0.821	0.98	NQO2	2.11
cg18874046	chr3	129291828	-0.104	0.4574	0.821	0.98	PLXND1	91.46
cg08413161	chr9	37537381	-0.1869	0.8224	0.821	0.98	FBXO10	79.6
cg22872376	chr15	23893742	0.3483	1.533	0.821	0.98	MAGEL2	24.94
cg05059307	chr1	226187066	0.02757	0.1213	0.821	0.98	SDE2	1.53
cg11496811	chr1	181058973	-0.1479	0.6505	0.821	0.98	IER5	7.4
cg22748539	chr11	68830527	0.02582	0.1136	0.821	0.98	TPCN2	98.49
cg20031479	chr9	117373517	0.02474	0.1089	0.821	0.98	C9orf91	1.23
cg12294721	chr8	28557713	0.2042	0.8986	0.821	0.98	EXTL3	82.85
cg23398173	chr7	135662345	0.1042	0.4586	0.821	0.98	MTPN	7.39
cg03604796	chr7	134896227	0.02604	0.1146	0.821	0.98	WDR91	1.29
cg16978654	chr10	98439556	0.2327	1.024	0.821	0.98	PIK3AP1	84.65
cg06253614	chr2	216317285	-0.08122	0.3574	0.821	0.98	LOC102724849	92.05
cg23641201	chr18	26734993	-0.2133	0.9385	0.821	0.98		20.25
cg04203079	chr13	111177062	-0.79	3.476	0.821	0.98	RAB20	42.24
cg01723761	chr13	101186107	0.2419	1.065	0.821	0.98	A2LD1	66.51
cg17805777	chr11	118567716	0.1458	0.6417	0.821	0.98		89.45
cg17485488	chr2	113951234	0.1589	0.6992	0.821	0.98	PSD4	88.35
cg00205889	chr17	3960366	-0.1194	0.5254	0.821	0.98	ZZEF1	90.95
cg23752923	chr1	85513892	-0.02479	0.1091	0.821	0.98	MCOLN3	1.5
cg26131013	chr3	101894452	0.2451	1.079	0.821	0.98		86.39
cg00879606	chr19	8028761	0.02708	0.1192	0.821	0.98	ELAVL1	98.65
cg06246224	chr6	108435180	-0.2686	1.182	0.821	0.98		47.11
cg00348725	chr8	68305223	-0.3824	1.683	0.821	0.98		21.42
cg11388006	chr22	19920689	-0.1372	0.6036	0.821	0.98	TXNRD2	91.65
cg24335340	chr2	234636389	0.4978	2.19	0.821	0.98	UGT1A10	54.26
cg03315484	chr5	137688433	0.03439	0.1513	0.821	0.98	KDM3B	2.09
cg05473371	chr9	37437435	-0.1073	0.4722	0.821	0.98		91.63
cg05615449	chr1	247601478	0.2607	1.147	0.821	0.98	NLRP3	81.65
cg04508532	chr14	73957626	-0.02764	0.1216	0.821	0.98	HEATR4	2.11
cg00807710	chr3	45158023	-0.2741	1.206	0.821	0.98	CDCP1	81.68
cg03349118	chr8	59572480	-0.07793	0.343	0.821	0.98	NSMAF	5.21
cg11356290	chr3	28390998	-0.02842	0.1251	0.821	0.98	AZI2	1.57
cg24128158	chr2	237299274	-0.2745	1.208	0.821	0.98	IQCA1	76.41
cg27513890	chr21	47401406	-0.03838	0.1689	0.821	0.98	COL6A1	1.96
cg18918538	chr17	36610984	0.1486	0.6539	0.821	0.98		12.4
cg00854164	chrX	152811391	-0.3087	1.359	0.821	0.98	ATP2B3	86.59
cg19677750	chr1	68340473	0.2636	1.16	0.821	0.98	GNG12-AS1	79.87
cg06033545	chr19	56713599	0.305	1.342	0.821	0.98		24.64
cg01807770	chr4	79471305	-0.181	0.7964	0.821	0.98	ANXA3	82.03
cg01672790	chr11	19806897	0.1643	0.7232	0.821	0.98	NAV2	91.71
cg21641517	chr18	30310880	-0.5886	2.59	0.821	0.98	KLHL14	29.49
cg08772387	chr8	110289658	0.1075	0.4733	0.821	0.98	NUDCD1	91.53
cg08585556	chr17	38136871	-0.0728	0.3204	0.821	0.98	PSMD3	5.59
cg06855506	chr3	151152773	-0.1001	0.4405	0.821	0.98		92.04
cg26286479	chr12	69924501	0.1482	0.6522	0.821	0.98	FRS2	91.18
cg00706674	chr3	73045990	0.03395	0.1494	0.821	0.98	PPP4R2	2.58
cg22309518	chr19	59009983	0.2245	0.9883	0.821	0.98	SLC27A5	76.34
cg12422120	chr16	50238689	-0.2551	1.123	0.821	0.98	PAPD5	78.53
cg20423765	chr8	132986949	-0.07684	0.3382	0.821	0.98	EFR3A	93.11
cg18133029	chr17	59815294	-0.09167	0.4034	0.821	0.98	BRIP1	92.86
cg21420746	chr1	165897523	-0.05887	0.2591	0.821	0.98		3.24
cg02781766	chr15	82402328	-0.128	0.5635	0.821	0.98		90.57
cg06329491	chr17	49031751	-0.09275	0.4082	0.821	0.98		5.61
cg13159805	chr7	86781331	0.05112	0.225	0.821	0.98	DMTF1	2.49
cg15890882	chr15	101392414	-0.1091	0.4801	0.821	0.98		92.32
cg16295401	chr14	103851198	-0.02746	0.1209	0.821	0.98	MARK3	1.95
cg00382572	chr11	2574042	-0.6955	3.061	0.821	0.98	KCNQ1	84.3
cg27442054	chr1	2449541	0.06782	0.2985	0.821	0.98	PANK4	96.38
cg09259420	chr5	201732	-0.07364	0.3241	0.821	0.98		94.66
cg07904962	chr7	128845571	-0.06081	0.2676	0.821	0.98	SMO	95.83
cg17406148	chr7	87257356	0.07141	0.3143	0.821	0.98	RUNDC3B	3.06
cg11261264	chr19	55720737	-0.4969	2.187	0.821	0.98	PTPRH	70.04
cg01390142	chr11	75284002	0.1909	0.8402	0.821	0.98		85.28
cg02775377	chr15	61476554	0.8005	3.523	0.821	0.98	RORA	52.13
cg14053272	chr2	113957972	0.1684	0.7411	0.821	0.98	PSD4	85.39
cg24663984	chr11	118230199	-0.0238	0.1048	0.821	0.98	UBE4A	1.28
cg02964828	chr17	72209527	-0.1411	0.6211	0.821	0.98	MGC16275	6.36
cg14574066	chr11	68984142	0.3569	1.571	0.821	0.98		64.11
cg13822260	chr3	101160219	-0.06999	0.3081	0.821	0.98	SENP7	94.05
cg18163227	chr17	74554350	-0.05026	0.2212	0.821	0.98	SNORD1C	2.76
cg18933742	chr5	176880648	-0.05395	0.2375	0.821	0.98	PRR7	97.03
cg03505657	chr13	19838403	0.4538	1.997	0.821	0.98	ANKRD26P3	84.5
cg09508781	chr3	31307396	-0.315	1.386	0.821	0.98		71.59
cg22186501	chr20	47015044	-0.3744	1.648	0.821	0.98		30.65
cg15996342	chr3	120004391	0.08987	0.3956	0.821	0.98		6.79
cg15172712	chr7	155191471	0.3675	1.618	0.821	0.98		54.37
cg10963949	chr1	173445463	0.3364	1.481	0.821	0.98	PRDX6	74.39
cg14597361	chr12	22778766	-0.0624	0.2747	0.821	0.98	ETNK1	3.14
cg10817500	chr12	109251281	-0.02538	0.1117	0.821	0.98	SSH1	1.17
cg16262604	chr10	133514277	0.3034	1.336	0.821	0.98		76.95
cg18380742	chr1	61674366	0.07695	0.3388	0.821	0.98	NFIA	92.89
cg26546229	chr16	89385611	-0.135	0.5944	0.821	0.98	ANKRD11	90.96
cg20451605	chr16	77465964	-0.8865	3.903	0.821	0.98	ADAMTS18	53.53
cg23745864	chr18	77806288	0.1822	0.8022	0.821	0.98	C18orf22	79
cg26962618	chr15	70767183	-0.1254	0.5522	0.821	0.98		84.32
cg10484411	chr16	21290469	-0.5117	2.252	0.821	0.98	CRYM	69.59
cg27261665	chr16	71265020	-0.3832	1.687	0.821	0.98	HYDIN	37.08
cg19759454	chr14	103058807	0.02665	0.1173	0.821	0.98	RCOR1	1.43
cg15986413	chr2	233352776	-0.2603	1.146	0.821	0.98	ECEL1	23.09
cg10021735	chr2	242295487	-0.1594	0.7018	0.821	0.98	FARP2	6.65
cg18785300	chr6	31240047	0.8438	3.715	0.821	0.98	HLA-C	14.51
cg04533485	chr19	7894333	0.0829	0.365	0.821	0.98	EVI5L	4.35
cg05533835	chr3	171544366	-0.1348	0.5934	0.821	0.98		88.94
cg19040474	chr17	151914	-0.2255	0.9927	0.821	0.98	RPH3AL	62.58
cg11926456	chr2	211432972	-0.3162	1.392	0.821	0.98	CPS1	43.49
cg15149311	chr7	92146929	0.2023	0.8908	0.821	0.98	PEX1	86.24
cg25750404	chr12	6579648	-0.08303	0.3656	0.821	0.98	VAMP1	5.05
cg09647437	chr1	155948479	-0.1289	0.5675	0.821	0.98	ARHGEF2	1.78
cg27053580	chrX	69269792	0.3326	1.464	0.821	0.98	AWAT2	34.23
cg24663638	chr5	118817903	-0.1743	0.7675	0.821	0.98	HSD17B4	83.16
cg19841506	chr17	4642056	0.2104	0.9263	0.821	0.98	ZMYND15	15.57
cg21229340	chr2	131810527	-0.1722	0.758	0.821	0.98	FAM168B	81.9
cg09795382	chr20	34192318	-0.1095	0.4821	0.821	0.98	FER1L4	94.29
cg13531460	chr2	231790813	-0.3742	1.648	0.821	0.98	GPR55	59.31
cg10842515	chr17	43325167	-0.09043	0.3982	0.821	0.98	LOC100133991	5.62
cg23312168	chr2	100865562	-0.2038	0.8971	0.821	0.98	LINC01104	34.56
cg19924862	chrX	107334429	0.313	1.378	0.821	0.98	ATG4A	7.88
cg18546236	chr21	37255384	-0.1651	0.7268	0.821	0.98		11.5
cg17111795	chr17	28618907	-0.03052	0.1344	0.821	0.98	BLMH	1.58
cg14588411	chr7	87850377	-0.3106	1.368	0.821	0.98	SRI	19.62
cg06235645	chr15	48048618	0.1379	0.607	0.821	0.98	SEMA6D	91.01
cg01559901	chr19	12624832	0.4104	1.807	0.821	0.98	ZNF709	78
cg20849121	chr1	12679951	-0.1164	0.5123	0.821	0.98		8.42
cg01017463	chr14	69255808	-0.06598	0.2905	0.821	0.98	ZFP36L1	6.16
cg26792704	chr17	72956189	0.2861	1.26	0.821	0.98	HID1	74.37
cg22997617	chr7	42533001	-0.06941	0.3056	0.821	0.98		4.91
cg21693965	chr1	214788192	0.1037	0.4567	0.821	0.98	CENPF	93.86
cg20684975	chr7	122739877	-0.3318	1.461	0.821	0.98		17.38
cg03976366	chr2	71057572	-0.3105	1.367	0.821	0.98	CD207	47.19
cg01215762	chr7	27214126	-0.4401	1.938	0.821	0.98	HOXA10	83.24
cg05147070	chr3	160283469	-0.03734	0.1644	0.821	0.98	KPNA4	2.92
cg26644635	chr12	72081922	-0.1703	0.7499	0.821	0.98	TMEM19	83.6
cg14776033	chr19	49240808	-0.3193	1.406	0.821	0.98	RASIP1	76.59
cg04072767	chr19	6372374	0.09625	0.4239	0.821	0.98	ALKBH7	6.5
cg18615145	chr3	49783406	-0.1359	0.5983	0.821	0.98	IP6K1	87.32
cg18986330	chr14	100772766	0.02697	0.1188	0.821	0.98	SLC25A29	1.37
cg07149535	chr2	189961970	0.3563	1.569	0.821	0.98	COL5A2	73.76
cg05077668	chr12	4074086	-0.3066	1.35	0.821	0.98		47.98
cg16618226	chr3	33700993	0.5768	2.54	0.821	0.98	CLASP2	34.14
cg11474864	chr18	60263588	0.9444	4.159	0.821	0.98		33.42
cg11022824	chr11	109967237	-0.09087	0.4002	0.821	0.98	ZC3H12C	93.96
cg01260325	chr11	120056113	-0.2132	0.9388	0.821	0.98		83.99
cg01637131	chr3	193853890	-0.06722	0.2961	0.821	0.98	HES1	4.04
cg02121672	chrX	24665932	-0.127	0.5594	0.821	0.98	PCYT1B	9.77
cg25358865	chr16	3019175	-0.0329	0.1449	0.821	0.98	PAQR4	2.37
cg06093878	chr11	133907090	-0.02968	0.1307	0.821	0.98	LOC100128239	1.6
cg06016811	chr15	48732523	-0.2222	0.9787	0.821	0.98	FBN1	48.66
cg03260211	chr6	33151921	-0.2234	0.9837	0.821	0.98	COL11A2	84.66
cg15171810	chr12	120069401	-0.2883	1.27	0.821	0.98	TMEM233	34.69
cg02069721	chr16	84866208	0.3118	1.373	0.821	0.98	CRISPLD2	69.46
cg04249066	chr8	144680433	0.03515	0.1548	0.821	0.98	EEF1D	1.73
cg20610891	chr12	52463737	0.1753	0.772	0.821	0.98	C12orf44	8.66
cg17273845	chr2	234294036	0.3369	1.484	0.821	0.98	DGKD	90.6
cg21115760	chr12	52979858	-0.2747	1.21	0.821	0.98	KRT72	54.37
cg21830459	chr22	17680563	0.449	1.978	0.821	0.98	CECR1	42.86
cg06530638	chr2	70647901	-0.7152	3.15	0.821	0.98		46.1
cg10249004	chr7	80877916	0.5237	2.307	0.821	0.98		78.47
cg10624462	chr17	79958316	-0.4135	1.821	0.821	0.98	ASPSCR1	48.1
cg05328482	chr8	110552207	-0.0729	0.3211	0.821	0.98	EBAG9	3.34
cg12488895	chr1	203317913	0.2115	0.9314	0.821	0.98	FMOD	78.55
cg13856305	chr11	78619528	0.3021	1.331	0.821	0.98	TENM4	67.52
cg12441612	chrX	15835207	-0.2361	1.04	0.821	0.98	ZRSR2	83.8
cg03418556	chr16	9298219	0.7878	3.47	0.821	0.98		58
cg08388041	chr11	17743761	-0.02835	0.1249	0.821	0.98		1.64
cg08422514	chrX	153775441	-0.08137	0.3584	0.821	0.98	G6PD	3.69
cg15035546	chr16	30074543	-0.07132	0.3141	0.821	0.98	ALDOA	94.97
cg21950155	chr13	28555387	0.6428	2.832	0.821	0.98	PRHOXNB	25.6
cg10129190	chr9	35707792	-0.0604	0.266	0.821	0.98	TLN1	95.86
cg05599238	chr14	100305524	0.2129	0.9379	0.821	0.98	EML1	17.72
cg01496203	chr4	121843035	-0.2234	0.9841	0.821	0.98	PRDM5	6.14
cg04916309	chr21	17052158	0.3462	1.525	0.821	0.98		41.11
cg16310931	chr2	236912921	-0.1065	0.4691	0.821	0.98	AGAP1	93.49
cg09295050	chr12	56105981	-0.4166	1.835	0.821	0.98	ITGA7	68.94
cg07227089	chr3	178700085	-0.4355	1.918	0.821	0.98		78.63
cg23514211	chr17	79304188	0.2121	0.9345	0.821	0.98	TMEM105	62.68
cg04296187	chr13	110835709	-0.05088	0.2241	0.821	0.98	COL4A1	96.28
cg20376899	chr6	12290779	-0.1154	0.5084	0.821	0.98	EDN1	7.53
cg04434568	chr17	4736365	-0.1002	0.4413	0.821	0.98	MINK1	4.78
cg11488897	chr1	176214197	-0.2845	1.253	0.821	0.98		77.54
cg01340659	chr17	3637961	0.1487	0.6549	0.821	0.98	ITGAE	88.74
cg01481784	chr1	161369725	0.09793	0.4314	0.821	0.98		5.39
cg15247269	chr6	31795125	0.04722	0.208	0.821	0.98	HSPA1B	2.81
cg24109161	chr1	22213993	0.06927	0.3052	0.821	0.98	HSPG2	94.28
cg07759052	chr8	28752150	0.1643	0.7238	0.821	0.98	HMBOX1	88.26
cg11766834	chr2	90077662	-0.202	0.89	0.821	0.98		10.46
cg15059513	chr1	110882527	-0.1197	0.5272	0.821	0.98	RBM15	5.97
cg14897802	chr19	19627085	0.02928	0.129	0.821	0.98	NDUFA13	1.41
cg01397308	chr1	116715164	0.3347	1.475	0.821	0.98		65.67
cg11195065	chr10	119292371	-0.1333	0.5874	0.821	0.98	EMX2OS	5.51
cg24151975	chr6	21115673	0.1697	0.7478	0.821	0.98	CDKAL1	86.74
cg26870961	chr2	231740356	-0.07263	0.32	0.821	0.98	ITM2C	93.35
cg14102644	chr9	80983796	0.1757	0.7742	0.821	0.98		88.87
cg09735168	chr22	27017793	0.1862	0.8205	0.821	0.98	CRYBA4	81.9
cg09171355	chr5	141736625	0.07172	0.316	0.821	0.98		3.81
cg05874270	chr1	2559893	-0.2736	1.205	0.821	0.98	MMEL1	12.69
cg21922731	chr12	57157130	-0.1479	0.6515	0.821	0.98	HSD17B6	17.4
cg18325841	chr10	25006183	-0.06155	0.2712	0.821	0.98	ARHGAP21	93.42
cg20552282	chr20	21686728	0.1998	0.8805	0.821	0.98	PAX1	5.63
cg11063317	chr9	134053722	-0.1501	0.6613	0.821	0.98	NUP214	10.53
cg08848787	chr19	18335957	0.06813	0.3002	0.821	0.98	PDE4C	3.58
cg24112090	chr14	92985947	-0.1019	0.4489	0.821	0.98	RIN3	93.88
cg13033974	chr7	148823610	0.03842	0.1693	0.821	0.98	ZNF425	2.64
cg00049102	chr13	72420299	-0.7331	3.23	0.821	0.98	DACH1	77.38
cg08546189	chr4	37956089	0.1265	0.5576	0.821	0.98	TBC1D1	92.44
cg19518003	chr21	38639178	-0.05072	0.2235	0.821	0.98	DSCR3	2.96
cg23615779	chr7	143077590	-0.02341	0.1032	0.821	0.98	ZYX	1.47
cg26539176	chr5	24885772	-0.513	2.261	0.821	0.98		32.4
cg15230237	chr10	99561384	0.2509	1.105	0.821	0.98		24.41
cg23696472	chrX	53111786	-0.3684	1.623	0.821	0.98	TSPYL2	18.96
cg26443133	chr4	5788328	-0.3019	1.33	0.821	0.98	EVC	78.06
cg13686384	chr9	978258	-0.3313	1.46	0.821	0.98	DMRT3	48.21
cg01934632	chr17	47633820	-0.09873	0.435	0.821	0.98		5.61
cg12093371	chr10	130339316	-0.6219	2.741	0.821	0.98		16.62
cg14553881	chr17	79361650	-0.05379	0.237	0.821	0.98		3.63
cg25406779	chr19	40732712	0.08261	0.3641	0.821	0.98	CNTD2	5.61
cg12720530	chr16	85061183	0.06522	0.2874	0.821	0.98	KIAA0513	4.44
cg03434780	chr3	78719421	-0.09462	0.417	0.821	0.98	ROBO1	93.43
cg10297568	chr17	62223562	0.02695	0.1188	0.821	0.98	SNORA76	1.52
cg11827131	chr1	185304615	-0.1028	0.4532	0.821	0.98	GS1-279B7.1	92.56
cg12890388	chr20	10412709	-0.1009	0.4448	0.821	0.98	MKKS	91.93
cg08581937	chr17	7555132	-0.05565	0.2452	0.821	0.98	ATP1B2	2.32
cg08463633	chr8	28102623	-1.07	4.717	0.821	0.98		54.73
cg17781866	chr4	8372691	0.0896	0.3949	0.821	0.98	ACOX3	93.82
cg03552035	chr18	5421105	0.2194	0.9668	0.821	0.98	EPB41L3	80.08
cg26128572	chr12	116512748	-0.3345	1.474	0.821	0.98	MED13L	72.43
cg17154174	chr2	3707201	0.2822	1.244	0.821	0.98	ALLC	35.44
cg15851668	chr19	35464216	0.04468	0.1969	0.821	0.98		2.29
cg25274657	chr2	208532240	-0.07893	0.3479	0.821	0.98		94.64
cg09587910	chr6	80715569	-0.1887	0.8318	0.821	0.98	TTK	86.18
cg20645911	chr20	33567721	-0.7198	3.173	0.821	0.98	MYH7B	34.97
cg26841655	chr1	113525976	-0.2372	1.046	0.821	0.98		79.44
cg16606706	chr17	7308588	0.03662	0.1614	0.821	0.98	TMEM256	2.74
cg25179947	chr5	159657734	-0.08482	0.3739	0.821	0.98	FABP6	95.04
cg05470736	chr8	145174706	0.3497	1.541	0.821	0.98		87.21
cg19442480	chr19	14530103	-0.0259	0.1141	0.821	0.98	DDX39	1.49
cg07839926	chr10	121771388	-0.3754	1.655	0.821	0.98		38.07
cg25666804	chr19	52937110	-0.1446	0.6374	0.821	0.98	ZNF534	92.4
cg14885002	chr22	48907607	0.222	0.9786	0.821	0.98	FAM19A5	41.26
cg01997606	chr5	151308141	-0.1489	0.6561	0.821	0.98		10.24
cg07168102	chr8	97006078	-0.3123	1.377	0.821	0.98		90.16
cg13602816	chr2	131674221	0.3108	1.37	0.821	0.98	ARHGEF4	65.52
cg00630398	chr14	51411208	-0.02758	0.1216	0.821	0.98	PYGL	1.74
cg10926303	chr7	5418492	0.103	0.4542	0.821	0.98	TNRC18	92.81
cg06026331	chr20	60912101	-0.2495	1.1	0.821	0.98	LAMA5	85.87
cg03416228	chr11	65360321	-0.31	1.367	0.821	0.98		43.5
cg06012428	chr6	157477204	-0.1916	0.8448	0.821	0.98	ARID1B	82.39
cg14297172	chr7	20554093	-0.2554	1.126	0.821	0.98		75.88
cg04764584	chr5	505985	-0.2463	1.086	0.821	0.98	SLC9A3	26.93
cg13763729	chr18	5294883	-0.03962	0.1746	0.821	0.98	ZFP161	1.98
cg01191259	chr15	29210460	-0.7251	3.196	0.821	0.98		29.76
cg02619544	chr1	223317256	0.2378	1.048	0.821	0.98	TLR5	67.63
cg06622735	chr5	473452	-0.02476	0.1091	0.821	0.98	SLC9A3	1.48
cg01145709	chr7	10979247	0.1819	0.8019	0.821	0.98	NDUFA4	7.68
cg22946335	chr10	49948301	0.6871	3.029	0.821	0.98	WDFY4	57.62
cg07384913	chr3	63637118	-0.2474	1.091	0.821	0.98	SNTN	86.07
cg21784420	chr4	42311541	-0.4136	1.823	0.821	0.98		82.52
cg17814109	chr5	1386363	0.07834	0.3454	0.821	0.98		4.47
cg09353354	chr19	7460276	0.0684	0.3015	0.821	0.98	ARHGEF18	4.25
cg22769317	chr3	120170217	0.03039	0.134	0.821	0.98	FSTL1	2.17
cg25730047	chr8	19568417	0.2383	1.05	0.821	0.98		23.19
cg26465101	chr13	111367253	0.03646	0.1608	0.821	0.98	ING1	3.41
cg13053350	chr15	89055844	-0.2297	1.013	0.821	0.98	DET1	85.45
cg09898988	chr5	10226648	-0.08569	0.3778	0.821	0.98	FAM173B	92.11
cg26409826	chr3	62665094	-0.6105	2.691	0.821	0.98	CADPS	61.49
cg01811299	chr16	4975424	0.3027	1.334	0.821	0.98	PPL	75.61
cg06093202	chr4	68546408	-0.1222	0.5385	0.821	0.98	UBA6	90.8
cg19744599	chr4	81226861	-0.5771	2.544	0.821	0.98		41.06
cg14046228	chr2	241157482	-0.3874	1.708	0.821	0.98		66.4
cg09987789	chr4	87928110	0.03054	0.1347	0.821	0.98	AFF1	1.61
cg26518528	chr17	27297353	-0.2428	1.07	0.821	0.98	SEZ6	70.91
cg22731440	chr6	31323506	-0.6375	2.811	0.821	0.98	HLA-B	61.96
cg22286616	chr7	91764073	0.03077	0.1356	0.821	0.98	CYP51A1	1.89
cg06771126	chr4	57547699	-0.1723	0.7598	0.821	0.98	HOPX	14.83
cg21477922	chr4	6784396	-0.03939	0.1737	0.821	0.98	KIAA0232	2.94
cg09837644	chr8	38123804	-0.08099	0.3571	0.821	0.98	PPAPDC1B	93.13
cg08223085	chr4	90413952	-0.3172	1.399	0.821	0.98		74.19
cg23446939	chr11	7617290	-0.2419	1.066	0.821	0.98	PPFIBP2	54.84
cg25474442	chr8	144696604	0.02959	0.1305	0.821	0.98	TSTA3	98.29
cg08265644	chr14	70655871	0.02872	0.1266	0.821	0.98	SLC8A3	1.97
cg07487535	chr11	71159905	-0.07019	0.3095	0.821	0.98	DHCR7	4.97
cg26476925	chr19	45245446	0.3448	1.52	0.821	0.98		22.91
cg01193954	chrX	65486761	0.9346	4.121	0.821	0.98	HEPH	80.51
cg19026692	chr2	168947421	-0.1742	0.7683	0.821	0.98	STK39	93.12
cg24034258	chr1	115293932	-0.3103	1.368	0.821	0.98	CSDE1	76.11
cg02403398	chr13	32421256	-0.02862	0.1262	0.821	0.98	EEF1DP3	1.58
cg14051606	chr6	76059388	0.1396	0.6157	0.821	0.98	FILIP1	7.97
cg14378289	chr8	96978897	-0.2939	1.296	0.821	0.98		34.28
cg02397428	chr17	79670387	0.02966	0.1308	0.821	0.98	MRPL12	1.9
cg05238606	chr16	68907950	-0.2706	1.193	0.821	0.98	TMCO7	73.01
cg06891565	chr11	45907412	0.0943	0.4158	0.821	0.98	MAPK8IP1	3.77
cg02756608	chr6	32098085	-0.05751	0.2536	0.821	0.98	FKBPL	2.3
cg18842563	chr12	127212528	-0.5737	2.53	0.821	0.98		33.74
cg09058860	chr1	173837788	-0.0551	0.243	0.821	0.98	SNORD74	4.38
cg08641963	chr20	44451973	0.28	1.235	0.821	0.98	TNNC2	13.84
cg24441185	chr18	9708096	0.04865	0.2145	0.821	0.98	RAB31	2.32
cg10381249	chr20	18522653	-0.1498	0.6605	0.821	0.98	SEC23B	89.93
cg23435594	chr3	193983179	-0.2255	0.9945	0.821	0.98		71.07
cg14117166	chr9	140064014	-0.02595	0.1144	0.821	0.98	LRRC26	1.5
cg23392845	chr7	2660962	-0.3026	1.335	0.821	0.98		36.14
cg12321562	chr19	39390338	-0.08883	0.3917	0.821	0.98	NFKBIB	5.7
cg27355739	chr6	131383432	0.05406	0.2384	0.821	0.98	EPB41L2	3.3
cg14975061	chr14	54724146	-0.2145	0.9461	0.821	0.98		81.98
cg16870215	chr4	76481269	0.2319	1.023	0.821	0.98	C4orf26	25.99
cg27049094	chr2	75067716	-0.3857	1.701	0.821	0.98	HK2	65.81
cg03856606	chr5	173998862	-0.2944	1.298	0.821	0.98		35.35
cg03959219	chr6	116575135	-0.08316	0.3667	0.821	0.98	TSPYL4	5.64
cg20367077	chr11	19224117	-0.3778	1.666	0.821	0.98	CSRP3	49.93
cg23907608	chr16	57664961	-0.1397	0.6162	0.821	0.98	ADGRG1	87.59
cg03033729	chr10	127691410	-0.5135	2.265	0.821	0.98	FANK1	58.99
cg00197681	chr13	76056419	-0.07914	0.349	0.821	0.98	TBC1D4	4.76
cg19784262	chrX	153166733	0.4402	1.941	0.821	0.98	AVPR2	37.06
cg01904300	chr2	97554441	0.4207	1.855	0.821	0.98	FAM178B	24.6
cg26656684	chr8	59465595	0.02832	0.1249	0.821	0.98	SDCBP	1.29
cg02507556	chr16	3156638	0.03322	0.1465	0.821	0.98		2.11
cg24686491	chr18	64883965	0.6316	2.785	0.821	0.98		83.85
cg21750589	chr6	28321301	-0.08563	0.3777	0.821	0.98	ZNF323	91.54
cg11601836	chr12	11949566	-0.1289	0.5684	0.821	0.98	ETV6	92.57
cg08733522	chr6	26205212	0.06797	0.2998	0.821	0.98	HIST1H4E	3.52
cg06279535	chr21	45135999	0.1426	0.629	0.821	0.98		88.65
cg07879213	chr14	63749933	-0.2516	1.11	0.821	0.98	RHOJ	82.87
cg26525074	chr19	37349824	0.08613	0.3799	0.821	0.98	ZNF345	93.65
cg18924262	chr6	105660356	-0.2597	1.146	0.821	0.98		63.33
cg16467623	chr4	103709249	-0.08074	0.3561	0.821	0.98	LOC102723704	94.43
cg22904255	chr2	39102955	0.02571	0.1134	0.821	0.98	DHX57	1.22
cg23450358	chr14	97581404	0.1514	0.6679	0.821	0.98		13.05
cg20138604	chr11	134023651	-0.1484	0.6546	0.821	0.98	NCAPD3	86.46
cg04657467	chr16	30662270	0.03634	0.1603	0.821	0.98	PRR14	1.71
cg03402794	chr13	27825294	-0.05696	0.2513	0.821	0.98	RPL21	3.51
cg20388672	chr7	37026199	0.2954	1.303	0.821	0.98	ELMO1	26.73
cg24840228	chr9	131037543	-0.1888	0.8326	0.821	0.98	C9orf119	21.1
cg19229116	chr3	116684994	0.7613	3.358	0.821	0.98		53.13
cg06142486	chr4	159921454	-0.195	0.8603	0.821	0.98	C4orf45	85
cg01142964	chr2	23555751	-0.2895	1.277	0.821	0.98		31.34
cg23321781	chr7	129064378	-0.06617	0.2919	0.821	0.98	AHCYL2	94.39
cg01130721	chr8	99939666	-0.09609	0.4239	0.821	0.98	STK3	94.31
cg13636640	chr20	31349939	0.5317	2.346	0.821	0.98	DNMT3B	34.08
cg06892102	chr16	73397692	0.3375	1.489	0.821	0.98		84.03
cg05839762	chr6	29911095	-1.307	5.766	0.821	0.98	HLA-A	35.59
cg21647752	chr6	17707081	0.03931	0.1734	0.821	0.98	NUP153	2.73
cg19929646	chr13	73356406	-0.06469	0.2854	0.821	0.98	DIS3	3.54
cg15290965	chr11	7689017	0.2333	1.029	0.821	0.98	CYB5R2	83.03
cg05277329	chr16	67273168	-0.2507	1.106	0.821	0.98	FHOD1	70
cg02413149	chr9	128287210	-0.3111	1.372	0.821	0.98	MAPKAP1	73.37
cg12507325	chr12	57082112	-0.02125	0.09376	0.821	0.98	PTGES3	1.08
cg06035049	chr4	1512269	-0.2053	0.9056	0.821	0.98		37.06
cg00229039	chr17	71308211	-0.02431	0.1073	0.821	0.98	CDC42EP4	1.53
cg09157008	chr1	202915725	-0.1382	0.6097	0.821	0.98	ADIPOR1	89.24
cg18557387	chr12	102316422	-0.07573	0.3341	0.821	0.98	DRAM1	93.88
cg22452236	chr20	24449760	0.1314	0.5797	0.821	0.98	TMEM90B	6.33
cg20582976	chr14	90301560	0.1666	0.7348	0.821	0.98	C14orf143	24.88
cg03071582	chr6	164392967	0.8451	3.729	0.821	0.98		33.04
cg25518076	chr7	65441229	-0.1623	0.7159	0.821	0.98	GUSB	91.61
cg18996702	chr16	80016330	-0.4592	2.026	0.821	0.98		78.9
cg09922092	chr8	100168757	0.1145	0.5052	0.821	0.98	VPS13B	92.63
cg16348742	chr11	2584446	0.2069	0.9127	0.821	0.98	KCNQ1	33.28
cg08081508	chrX	15226521	0.3679	1.623	0.821	0.98		70.67
cg27160614	chr7	32133677	0.5542	2.445	0.821	0.98	PDE1C	69.61
cg14436272	chr2	232391405	0.1378	0.6082	0.821	0.98	NMUR1	84.1
cg26842743	chr6	24667099	0.0254	0.1121	0.821	0.98	ACOT13	1.57
cg14464354	chr10	103211740	0.07458	0.3291	0.821	0.98	BTRC	94.52
cg09883411	chr1	197706748	0.1422	0.6276	0.821	0.98	DENND1B	91.4
cg20891746	chr4	38455385	0.108	0.4766	0.821	0.98	LINC01258	93.67
cg00128601	chr8	19615412	0.09322	0.4113	0.822	0.98		4.96
cg03499324	chr9	123606119	-0.7934	3.501	0.822	0.98	PSMD5-AS1	52.44
cg10280339	chr15	65812328	-0.08661	0.3822	0.822	0.98		92.25
cg10554854	chr15	72668857	-0.08899	0.3927	0.822	0.98	HEXA-AS1	3.61
cg08536835	chr19	45496296	0.06644	0.2932	0.822	0.98	CLPTM1	95.77
cg16252889	chr4	54487027	-0.07275	0.321	0.822	0.98		94.06
cg21644835	chr10	62732788	-0.08366	0.3692	0.822	0.98	RHOBTB1	93.59
cg24821384	chr6	158314011	0.07711	0.3403	0.822	0.98	SNX9	93.88
cg22234855	chr19	44006148	-0.0779	0.3438	0.822	0.98	PHLDB3	94.53
cg03209496	chr7	99725123	0.1049	0.4628	0.822	0.98	MBLAC1	6.53
cg06293369	chr6	138584534	0.05344	0.2358	0.822	0.98	KIAA1244	97.7
cg05468833	chr14	79745664	0.3318	1.464	0.822	0.98	NRXN3	5.78
cg24304249	chr1	181455181	0.5669	2.502	0.822	0.98	CACNA1E	14.72
cg25945640	chr3	101365631	-0.08204	0.362	0.822	0.98		93.13
cg00197692	chr3	122102920	-0.02597	0.1146	0.822	0.98	CCDC58	1.52
cg25845898	chr15	93427505	-0.1462	0.6452	0.822	0.98	LINC01578	7.35
cg10058449	chr2	220407845	-0.06744	0.2976	0.822	0.98	CHPF	4.07
cg26107397	chr2	15700815	0.04672	0.2062	0.822	0.98	NBAS	2.77
cg19619817	chr10	4807559	-0.3222	1.422	0.822	0.98		74.89
cg05867362	chr14	34036184	0.3909	1.725	0.822	0.98	NPAS3	51.12
cg04236540	chr3	107148807	0.05357	0.2364	0.822	0.98		4.39
cg01518344	chr14	55766026	0.05511	0.2432	0.822	0.98	FBXO34	96.34
cg00592244	chr3	66392474	-0.1361	0.6007	0.822	0.98	SLC25A26	89.89
cg00503537	chr20	36509076	-0.2694	1.189	0.822	0.98		75.45
cg06633034	chr5	175966236	0.2587	1.142	0.822	0.98		69.81
cg13572629	chr6	52028396	0.1818	0.8024	0.822	0.98		86.5
cg10140309	chr20	49548661	-0.5804	2.561	0.822	0.98	ADNP	75.61
cg15180869	chr5	178580645	-0.615	2.714	0.822	0.98	ADAMTS2	73.41
cg05461922	chr9	127273296	-0.2258	0.9965	0.822	0.98		21.29
cg11567580	chr9	128510966	-0.2905	1.282	0.822	0.98	PBX3	17.13
cg13290267	chr11	16626910	-0.08062	0.3558	0.822	0.98		3.53
cg08497199	chr4	57253643	0.05017	0.2214	0.822	0.98	AASDH	2.81
cg18947016	chr1	2219336	0.1535	0.6777	0.822	0.98	SKI	83.1
cg15049933	chr12	37936314	-0.04865	0.2147	0.822	0.98		96.98
cg08857190	chr9	138367053	-0.1298	0.5728	0.822	0.98		8.04
cg09686228	chr16	49488187	0.3686	1.627	0.822	0.98		78.25
cg03345504	chrX	103012131	-0.2568	1.134	0.822	0.98		66.56
cg15339457	chr22	31218324	0.08641	0.3814	0.822	0.98	OSBP2	2.08
cg25200909	chr1	203765349	-0.04484	0.1979	0.822	0.98	ZBED6	3.32
cg17465305	chr5	68788117	0.05578	0.2462	0.822	0.98	OCLN	4.05
cg17049418	chr6	3722453	0.2785	1.229	0.822	0.98		76.89
cg04658679	chr12	125185923	-0.3015	1.331	0.822	0.98		56.08
cg01175020	chr10	102896475	0.4245	1.874	0.822	0.98	TLX1	53.55
cg18085832	chr9	110056988	0.1309	0.5777	0.822	0.98	RAD23B	88.71
cg07630601	chr1	234861092	0.1261	0.5567	0.822	0.98	LINC01132	7.56
cg24699857	chr4	187220462	0.1716	0.7576	0.822	0.98	F11-AS1	86.12
cg23245291	chr13	82900962	-0.5583	2.464	0.822	0.98		60.49
cg18944640	chr10	1517083	0.8279	3.654	0.822	0.98	ADARB2	58.75
cg15303992	chr4	120859678	0.3721	1.643	0.822	0.98	LOC100996694	45.79
cg13773723	chr17	43971894	-0.04584	0.2023	0.822	0.98	MAPT-IT1	3.19
cg02662250	chr17	12647716	-0.2943	1.299	0.822	0.98	MYOCD	46.91
cg26995744	chr2	200322034	-0.02269	0.1002	0.822	0.98	SATB2	1.33
cg18410685	chr14	34838703	0.6171	2.724	0.822	0.98		51.81
cg24173759	chr6	32758431	-0.2728	1.204	0.822	0.98		28.48
cg13604020	chr22	38902925	-0.03146	0.1389	0.822	0.98	DDX17	1.82
cg07092293	chr17	80986949	-0.1269	0.5603	0.822	0.98	B3GNTL1	89.66
cg02124291	chr19	14939260	0.4877	2.153	0.822	0.98	OR7A5	76.56
cg07602776	chr16	956700	0.6842	3.02	0.822	0.98	LMF1	79.61
cg24266670	chr11	115630629	-0.2919	1.289	0.822	0.98		50.07
cg16773127	chr15	35280714	0.08033	0.3546	0.822	0.98	ZNF770	3.38
cg16174869	chr6	138266379	0.2055	0.907	0.822	0.98		30.09
cg24908618	chr3	88178030	-0.08165	0.3604	0.822	0.98	CGGBP1	93.06
cg20329935	chr6	56333651	-0.07657	0.338	0.822	0.98	RNU6-71P	93.89
cg01620781	chr3	129245060	-0.09695	0.428	0.822	0.98		91.6
cg26398213	chr12	32733366	-0.1288	0.5685	0.822	0.98	FGD4	92.64
cg20553782	chr10	104403435	-0.06111	0.2698	0.822	0.98	TRIM8	3.66
cg14668516	chr5	95108583	-0.07071	0.3121	0.822	0.98	RHOBTB3	94.86
cg21113900	chr5	126409308	0.6754	2.982	0.822	0.98	FLJ44606	19.67
cg25913882	chr10	17067842	0.5316	2.347	0.822	0.98	CUBN	38.51
cg25757740	chr10	72647938	0.03378	0.1491	0.822	0.98	PCBD1	1.67
cg01082046	chr5	156738820	-0.1878	0.8291	0.822	0.98	CYFIP2	80.83
cg18216046	chr9	73484191	0.5962	2.632	0.822	0.98	TRPM3	36.15
cg20088882	chr1	39407624	-0.265	1.17	0.822	0.98	RHBDL2	64.96
cg05239310	chr14	95651984	0.2441	1.078	0.822	0.98	CLMN	19.81
cg07223632	chr22	46930499	-0.1556	0.6869	0.822	0.98	CELSR1	88.86
cg02914047	chrX	105935885	-0.7015	3.097	0.822	0.98	RNF128	76.86
cg05107190	chr13	36412633	-0.209	0.9227	0.822	0.98	DCLK1	15.63
cg10544563	chr1	185312683	-0.3736	1.649	0.822	0.98		60.15
cg01691522	chr5	42998521	-0.1043	0.4605	0.822	0.98		91.27
cg15622015	chr3	187166771	0.3861	1.705	0.822	0.98		75.23
cg17861455	chr17	3438933	-0.4369	1.929	0.822	0.98	TRPV3	9.83
cg19672751	chr12	78153763	-0.3276	1.446	0.822	0.98		29.71
cg03963552	chr7	150102761	0.1089	0.481	0.822	0.98	LOC728743	5.12
cg10843715	chr11	111636955	-0.05014	0.2214	0.822	0.98	PPP2R1B	2.81
cg20461455	chr11	125326447	-0.08535	0.3768	0.822	0.98	FEZ1	92.55
cg09412928	chr1	155120981	-0.4513	1.993	0.822	0.98		54.31
cg13298167	chr2	113735451	-0.2583	1.14	0.822	0.98	IL1F9	54.14
cg16026501	chr1	41484040	-0.05703	0.2518	0.822	0.98	SLFNL1	94.37
cg22424399	chr21	36282425	-0.2768	1.222	0.822	0.98	RUNX1	44.55
cg15535927	chr1	245250300	0.1745	0.7705	0.822	0.98	EFCAB2	87.88
cg08694703	chr15	63032697	-0.4106	1.813	0.822	0.98	TLN2	72.63
cg00337187	chr6	3054716	-0.2547	1.125	0.822	0.98		62.74
cg00863882	chr3	189065245	0.2936	1.296	0.822	0.98		84.44
cg15348643	chr7	25961896	-0.2806	1.239	0.822	0.98		82.27
cg08816705	chr8	22457249	0.0228	0.1007	0.822	0.98	C8orf58	1.35
cg24309049	chr6	30689485	0.0302	0.1333	0.822	0.98	TUBB	1.41
cg12129897	chr11	62559856	-0.2513	1.11	0.822	0.98	NXF1	25.84
cg20685898	chr2	149792936	0.1986	0.8768	0.822	0.98	KIF5C	88.44
cg17854747	chr18	29672535	0.229	1.011	0.822	0.98	RNF138	21.92
cg24313640	chr11	57425161	-0.04034	0.1781	0.822	0.98	CLP1	1.75
cg19266766	chr6	170882173	-0.434	1.917	0.822	0.98		71.93
cg20281882	chr8	42587131	-1.107	4.887	0.822	0.98	CHRNB3	56.72
cg03819243	chr3	38072611	-0.2671	1.18	0.822	0.98	PLCD1	54.08
cg03178042	chr16	68544012	0.184	0.8125	0.822	0.98		31.9
cg25376116	chr4	153506474	-0.2684	1.185	0.822	0.98		77.02
cg17522965	chr22	28315424	-0.02913	0.1286	0.822	0.98	LOC284900	1.72
cg24375835	chr19	2195619	-0.1125	0.4968	0.822	0.98	DOT1L	87.08
cg05855065	chr22	43623455	0.2809	1.241	0.822	0.98	SCUBE1	32.92
cg09241427	chr11	70860363	-0.1977	0.873	0.822	0.98	SHANK2	74.65
cg23481748	chr14	58862503	-0.06527	0.2882	0.822	0.98	TOMM20L	5.18
cg04036009	chr2	27434710	-0.02837	0.1253	0.822	0.98	C2orf28	1.8
cg11142543	chr8	2313127	-0.6607	2.918	0.822	0.98		44.03
cg13334278	chr4	99937983	-0.07099	0.3135	0.822	0.98	METAP1	94.53
cg08280787	chr13	48575775	-0.04705	0.2078	0.822	0.98	SUCLA2	2.73
ch.2.65899595R	chr2	66046091	0.09193	0.4059	0.822	0.98		5.13
cg18660127	chr6	84419613	-0.322	1.422	0.822	0.98	SNAP91	43.31
cg26799216	chr6	30875758	-0.09203	0.4064	0.822	0.98	GTF2H4	4.41
cg23214205	chr14	55667078	0.08964	0.3959	0.822	0.98		91.9
cg06901890	chr9	132803508	-0.1626	0.7183	0.822	0.98	FNBP1	90.15
cg01952742	chr1	169558925	-0.08925	0.3941	0.822	0.98	SELP	92
cg22517356	chr1	1361216	0.2665	1.177	0.822	0.98	TMEM88B	59.45
cg12084965	chr7	107342265	-0.3412	1.507	0.822	0.98	SLC26A4	62.4
cg15865175	chr13	32890215	-0.0545	0.2407	0.822	0.98	BRCA2	2.59
cg13299548	chr22	32146269	-0.05114	0.2258	0.822	0.98	C22orf30	3.19
cg07668993	chr20	43883307	-0.06522	0.2881	0.822	0.98	SLPI	3.05
cg06248406	chr17	76136725	0.04913	0.217	0.822	0.98	TMC8	3.2
cg17038902	chr20	60926987	0.03612	0.1595	0.822	0.98	LAMA5	98.28
cg06067953	chr17	55984601	0.1358	0.5996	0.822	0.98	CUEDC1	89.29
cg19528502	chrX	100663176	-0.1003	0.443	0.822	0.98	HNRNPH2	3.43
cg05122219	chr5	151940274	0.04025	0.1778	0.822	0.98		2.41
cg20458922	chr2	131676068	-0.1241	0.5483	0.822	0.98	ARHGEF4	92.47
cg06074555	chr7	20260646	-0.1481	0.6539	0.822	0.98		86.42
cg02708969	chr15	45459467	-0.066	0.2915	0.822	0.98	SHF	3.38
cg26898605	chr15	93277307	0.1725	0.7618	0.822	0.98		30.62
cg15655485	chr10	95270612	-0.3913	1.728	0.822	0.98	CEP55	74.7
cg23192644	chr19	1315876	0.04744	0.2095	0.822	0.98		2.59
cg14117541	chr1	11019242	-0.5596	2.472	0.822	0.98	C1orf127	89.48
cg15543154	chr11	123146856	0.1849	0.8169	0.822	0.98		79.48
cg08314408	chr16	30457493	-0.1698	0.7501	0.822	0.98	SEPHS2	7.4
cg25010033	chr11	44337630	0.3561	1.573	0.822	0.98		12.64
cg04241627	chr17	6872910	-0.3229	1.426	0.822	0.98		47.54
cg02951292	chr5	112363363	-0.2285	1.009	0.822	0.98	MCC	55.5
cg13898915	chr9	120821893	-0.1533	0.677	0.822	0.98		5.46
cg14375779	chr6	166797267	-0.03547	0.1567	0.822	0.98	BRP44L	2.69
cg22736280	chr8	95565249	0.04347	0.192	0.822	0.98	KIAA1429	1.87
cg01366462	chr4	39307651	-0.2872	1.268	0.822	0.98	MIR1273H	81.78
cg27488348	chr12	14720834	-0.08238	0.3639	0.822	0.98	PLBD1	4.52
cg07529625	chr8	130538420	-0.3591	1.586	0.822	0.98	CCDC26	55.74
cg09049447	chr8	108683939	-0.2379	1.051	0.822	0.98		29.3
cg01593385	chr4	155534149	-0.2249	0.9933	0.822	0.98	FGG	22.43
cg05768759	chr6	136383184	-0.1262	0.5574	0.822	0.98	PDE7B	92.06
cg01879117	chr9	139802746	0.1095	0.4838	0.822	0.98	TRAF2	93.78
cg10700384	chr1	54836620	-0.2756	1.217	0.822	0.98	SSBP3	47
cg17529776	chr19	56723457	0.347	1.533	0.822	0.98		38.54
cg06561366	chr12	56727304	-0.2975	1.314	0.822	0.98	PAN2	35.98
cg04366815	chr10	101690668	-0.2052	0.9066	0.822	0.98	NCRNA00093	32.89
cg11176363	chr4	1595713	-0.2467	1.09	0.822	0.98		38.25
cg12971958	chr3	33839815	-0.06335	0.2798	0.822	0.98	PDCD6IP	2.21
cg23213703	chr15	34630395	-0.08358	0.3692	0.822	0.98	SLC12A6	4.93
cg04026000	chr5	79628372	-0.3323	1.468	0.822	0.98		70.5
cg02963732	chr2	216838053	-0.1911	0.8441	0.822	0.98	MREG	27.62
cg19485462	chr1	82278446	-0.165	0.7288	0.822	0.98	ADGRL2	82.63
cg01129247	chr14	92270535	0.08737	0.3859	0.822	0.98	TC2N	92.53
cg13236409	chr12	42362052	-0.2715	1.199	0.822	0.98		72.68
cg20361429	chr12	133249308	0.06833	0.3019	0.822	0.98	POLE	96.91
cg26336395	chr7	91687107	-0.3709	1.638	0.822	0.98	AKAP9	81.12
cg06094046	chr14	20690497	0.5767	2.548	0.822	0.98	OR11H6	70.84
cg00807189	chr8	120780022	-0.2106	0.9304	0.822	0.98	TAF2	78.82
cg04218035	chr7	103086829	0.09897	0.4372	0.822	0.98	SLC26A5	6.18
cg24715245	chr4	41258794	-0.2817	1.244	0.822	0.98	UCHL1	32.19
cg23848055	chr1	44240621	-0.1314	0.5805	0.822	0.98	ST3GAL3	91.85
cg12963615	chr10	32974109	-0.2179	0.9627	0.822	0.98	CCDC7	88.25
cg02312541	chr5	78912297	0.1068	0.4719	0.822	0.98	PAPD4	90.89
cg00776028	chr7	97838735	-0.08904	0.3934	0.822	0.98	LMTK2	92.41
cg20870764	chr12	76709500	0.648	2.863	0.822	0.98		63.89
cg16523463	chr12	111358379	0.269	1.189	0.822	0.98	MYL2	55.31
cg23872081	chr8	22436093	-0.1387	0.6127	0.822	0.98	PDLIM2	57.65
cg00506277	chr19	50162772	-0.1151	0.5086	0.822	0.98		92.79
cg22522913	chrX	46696086	-0.1773	0.7833	0.822	0.98	RP2	9.72
cg15580874	chr2	179315077	-0.7991	3.531	0.822	0.98	DFNB59	19.06
cg13085895	chr12	7047250	-0.3187	1.408	0.822	0.98	ATN1	11.32
cg06408385	chr6	162865258	0.5125	2.264	0.822	0.98	PARK2	57.97
cg10144434	chr1	212209099	0.03416	0.1509	0.822	0.98	INTS7	2
cg14217558	chr1	3087734	-0.625	2.762	0.822	0.98	PRDM16	17.93
cg01664189	chr17	35882072	0.07458	0.3295	0.822	0.98	SYNRG	94.86
cg04868540	chr11	134263237	-0.3209	1.418	0.822	0.98	B3GAT1	43.12
cg24796651	chr4	76912348	-0.09882	0.4366	0.822	0.98	SDAD1	8.32
cg09503954	chr10	50565220	-0.3873	1.711	0.822	0.98		56.6
cg17199120	chr5	124244323	-0.2683	1.186	0.822	0.98		80.71
cg08516262	chr3	101292886	0.0283	0.1251	0.822	0.98	PCNP	1.89
cg06495055	chr4	151505192	0.3959	1.749	0.822	0.98	MAB21L2	70.47
cg00605306	chr22	21134207	0.2232	0.9863	0.822	0.98	SERPIND1	87.67
cg16334882	chr16	11227516	-0.1048	0.4632	0.822	0.98	CLEC16A	4.92
cg07293059	chr20	61582921	-0.1116	0.4933	0.822	0.98	SLC17A9	92.7
cg11499780	chr15	101085010	0.5062	2.237	0.822	0.98	CERS3	57.71
cg01331086	chr1	202840423	0.3004	1.328	0.822	0.98	LOC148709	20.82
cg02302400	chr8	56987044	0.02706	0.1196	0.822	0.98	SNORD54	1.44
cg10278297	chr17	78937838	-0.278	1.228	0.822	0.98	RPTOR	62.42
cg04418532	chr9	111463341	-0.09621	0.4252	0.822	0.98		91.47
cg03470939	chr1	19669159	0.04297	0.1899	0.822	0.98	CAPZB	98.17
cg16782084	chr3	133777381	-0.2316	1.024	0.822	0.98		73.94
cg19230787	chr7	4049967	0.2727	1.205	0.822	0.98	SDK1	74.91
cg01722185	chr2	20550205	-0.02768	0.1223	0.822	0.98		1.95
cg21964637	chr7	150729118	0.06212	0.2745	0.822	0.98	ABCB8	94.34
cg23330543	chr6	46655690	-0.7304	3.228	0.822	0.98	TDRD6	52.5
cg02988391	chr12	21506508	-0.5145	2.274	0.822	0.98	SLCO1A2	33.83
cg19908621	chr10	27926255	-0.0859	0.3796	0.822	0.98		92.8
cg24415208	chr19	54466441	0.8653	3.824	0.822	0.98	CACNG8	50.27
cg21751419	chr20	44992995	-0.03617	0.1598	0.822	0.98	SLC35C2	2.5
cg08497939	chr4	114605002	-0.3909	1.728	0.822	0.98	CAMK2D	43.54
cg14568328	chr10	52122257	-0.7615	3.365	0.822	0.98	SGMS1	86.32
cg12096734	chr6	42474168	-0.09458	0.418	0.822	0.98		93.21
cg04919581	chr1	55089365	0.1902	0.8407	0.822	0.98	ACOT11	17.05
cg11468522	chr14	103989789	-0.1233	0.5451	0.822	0.98	CKB	10.15
cg12659159	chr3	197463876	0.02859	0.1264	0.822	0.98	KIAA0226	1.76
cg06405441	chr19	14224193	-0.3059	1.352	0.822	0.98	PRKACA	63.34
cg22423294	chr13	114286133	-0.03675	0.1624	0.822	0.98	TFDP1	98.51
cg03584363	chr17	43129629	-0.08047	0.3557	0.822	0.98	DCAKD	4.3
cg05825053	chr16	11697522	0.3467	1.532	0.822	0.98		44.48
cg05643519	chr18	56897665	-0.2174	0.961	0.822	0.98	GRP	16.04
cg06272768	chr1	111259789	-0.4121	1.821	0.822	0.98		60.64
cg10231397	chr5	143916547	0.382	1.688	0.822	0.98		24.02
cg14505078	chrX	52840083	-0.3399	1.502	0.822	0.98	XAGE5	65.34
cg23906264	chr8	42705540	-0.2223	0.9824	0.822	0.98	RNF170	86.35
cg05048617	chr20	60922462	-0.1365	0.6034	0.822	0.98	LAMA5	91.01
cg23300372	chr5	71015432	-0.1627	0.7191	0.822	0.98	CARTPT	5.51
cg18728025	chr4	121991645	0.4228	1.869	0.822	0.98	C4orf31	54.55
cg11044897	chr17	15767618	-0.3085	1.364	0.822	0.98		67.21
cg26444345	chr1	223877031	-0.3473	1.535	0.822	0.98		66.94
cg01263850	chr1	19283164	-0.1086	0.4798	0.822	0.98	IFFO2	6.8
cg05283379	chr7	68157097	-0.5311	2.347	0.822	0.98		36.82
cg04242070	chr5	1749101	0.2878	1.272	0.822	0.98		30.91
cg01382688	chr2	131672054	-0.08557	0.3782	0.822	0.98		92.74
cg19057499	chr6	20056360	-0.3687	1.63	0.822	0.98		83.36
cg15184687	chr13	112728885	-0.3509	1.551	0.822	0.98		14.44
cg14660539	chr6	3280635	0.1751	0.7742	0.822	0.98	SLC22A23	94.64
cg26737357	chr2	2843889	-0.316	1.397	0.822	0.98		32.23
cg20199738	chr8	103251433	-0.04998	0.2209	0.822	0.98	RRM2B	4.83
cg08525643	chr4	1580307	-0.6102	2.697	0.822	0.98		42.02
cg26892401	chr7	2847908	-0.16	0.7073	0.822	0.98	GNA12	89.3
cg23609985	chr1	119870339	-0.2415	1.067	0.822	0.98		6.64
cg20236269	chr22	48001358	-0.3864	1.708	0.822	0.98		29.15
cg07316961	chr7	140938964	-0.4589	2.029	0.822	0.98		62.66
cg04268421	chr17	30771835	0.2324	1.027	0.822	0.98	PSMD11	10.11
cg06740217	chr8	745633	0.3262	1.442	0.822	0.98	ERICH1-AS1	32.5
cg19820110	chr4	41439569	-0.2703	1.195	0.822	0.98	LIMCH1	69.16
cg21880222	chr2	103327770	-0.3646	1.612	0.822	0.98	SLC9A2	48.89
cg18699526	chr5	2132878	0.591	2.613	0.822	0.98		35.55
cg11886073	chr4	36401886	0.5517	2.439	0.822	0.98		16.99
cg19550451	chr1	70902401	-0.206	0.9106	0.822	0.98	CTH	83.18
cg26449598	chr2	165698816	0.04637	0.205	0.822	0.98	LOC101929633	1.93
cg26373134	chr6	15495014	-0.1032	0.4561	0.822	0.98	JARID2	92.84
cg27235313	chr1	114692880	-0.2221	0.9816	0.822	0.98	SYT6	27.96
ch.15.403279R	chr15	40916970	-0.379	1.675	0.822	0.98	CASC5	27.82
cg10664053	chr3	125086507	-0.1798	0.7947	0.822	0.98	ZNF148	46.31
cg03380227	chr5	67488345	0.2012	0.8895	0.822	0.98	LOC102467655	26.41
cg16863447	chr12	44229512	-0.07413	0.3277	0.822	0.98	TMEM117	5.91
cg26111030	chr17	37856378	0.02859	0.1264	0.822	0.98	ERBB2	1.54
cg02964396	chr19	13213777	-0.02402	0.1062	0.822	0.98	LYL1	1.37
cg18686937	chr7	156190095	-0.6694	2.959	0.822	0.98		74.47
cg24604506	chr6	3078465	0.1869	0.8262	0.822	0.98	RIPK1	84
cg13446547	chrX	118749368	-0.1766	0.781	0.822	0.98		90.24
cg08428898	chr14	75760932	-0.02295	0.1015	0.822	0.98	LINC01220	1.2
cg08291065	chr3	14583076	-0.3844	1.7	0.822	0.98	GRIP2	71.22
cg20642256	chr5	158897203	0.3378	1.493	0.822	0.98		70.01
cg11560663	chr19	8028281	-0.06367	0.2815	0.822	0.98	ELAVL1	94.83
cg10782870	chrX	28940794	-0.8082	3.573	0.822	0.98	IL1RAPL1	50.38
cg02050903	chr11	44117243	0.0349	0.1543	0.822	0.98	EXT2	2.03
cg11909209	chr3	134056214	-0.1247	0.5514	0.822	0.98		32.52
cg10324219	chr11	134201575	-0.04168	0.1843	0.822	0.98	GLB1L2	2.84
cg02428346	chr17	37616265	-0.1328	0.5872	0.822	0.98	CDK12	91.89
cg09036563	chr3	192958818	-0.03032	0.1341	0.822	0.98	MGC2889	1.94
cg12782491	chr13	77566003	0.03798	0.1679	0.822	0.98	CLN5	1.91
cg20072008	chr9	37243893	-0.07901	0.3493	0.822	0.98	ZCCHC7	93.93
cg23570038	chr19	58111195	-0.04825	0.2133	0.822	0.98	ZNF530	2.11
cg06015119	chr6	56911219	0.0384	0.1698	0.822	0.98	KIAA1586	3.17
cg02589672	chr22	41763128	0.1241	0.5486	0.822	0.98	TEF	6.88
cg13367563	chr6	28689003	-0.2896	1.28	0.822	0.98		68.91
cg25016308	chr1	35245692	0.07141	0.3158	0.822	0.98	GJB3	93.95
cg27644299	chr6	79978917	-0.2631	1.163	0.822	0.98		79.58
cg03331176	chr8	91659078	-0.2228	0.9853	0.822	0.98	TMEM64	71.56
cg16473612	chr9	94661152	0.3846	1.7	0.822	0.98	ROR2	67.06
cg03478415	chr9	115990988	-0.07608	0.3364	0.822	0.98	SLC31A1	94.73
cg00429497	chr19	55945233	-0.4572	2.022	0.822	0.98	SHISA7	32.99
cg24207698	chr2	166811308	-0.4734	2.093	0.822	0.98	TTC21B	47.11
cg14135770	chr16	90089036	0.4425	1.957	0.822	0.98	GAS8	3.06
cg24240981	chr22	41601255	0.023	0.1017	0.822	0.98	L3MBTL2	1.06
cg24652271	chr20	10654705	-0.09027	0.3991	0.822	0.98	JAG1	4.08
cg03235978	chr9	6008054	0.02703	0.1195	0.822	0.98	KIAA2026	1.77
cg09154959	chr6	109198550	-0.2647	1.17	0.822	0.98	ARMC2	71.66
cg11576176	chr4	54967061	-0.4992	2.208	0.822	0.98	GSX2	23.21
cg05894754	chr2	210675440	-0.08702	0.3848	0.822	0.98	UNC80	93.27
cg14443515	chr22	38598875	0.03528	0.156	0.822	0.98	MAFF	2.14
cg19840511	chr14	101544420	-0.3552	1.571	0.822	0.98		44.37
cg23991368	chr14	102414729	0.08874	0.3924	0.822	0.98		4.67
cg06823535	chr4	38719348	-0.1798	0.7951	0.822	0.98		82.91
cg04047321	chr3	51812766	-0.1586	0.7014	0.822	0.98	IQCF6	81.3
cg23204680	chr6	16352745	-0.3392	1.5	0.822	0.98	ATXN1	64.49
cg25860793	chr3	39146278	0.106	0.4689	0.822	0.98	GORASP1	92.63
cg26787241	chr19	47873225	-0.1704	0.7534	0.822	0.98	DHX34	85.35
cg16178998	chr1	231762459	-0.02392	0.1058	0.822	0.98	TSNAX-DISC1	1.3
cg07396024	chr18	45885893	-0.327	1.446	0.822	0.98		69.49
cg14819910	chr4	110623305	-0.3996	1.767	0.822	0.98	CASP6	71.45
cg03064546	chr2	216631262	0.2282	1.009	0.822	0.98	LINC00607	78.14
cg02002380	chr11	5081878	-0.4289	1.897	0.822	0.98	OR52E2	28.29
cg14422672	chr10	112159707	-0.2382	1.053	0.822	0.98		87.73
cg01479336	chr2	238972915	-0.2415	1.068	0.822	0.98	SCLY	81.29
cg23123107	chr22	18560394	-0.06239	0.2759	0.822	0.98	PEX26	3.96
cg05745758	chr4	10410114	0.1464	0.6475	0.822	0.98		90.74
cg05597309	chr3	44378617	0.08005	0.354	0.822	0.98	TCAIM	92.55
cg08795211	chr6	158091108	0.9618	4.253	0.822	0.98	ZDHHC14	66.08
cg06576010	chr16	4467109	0.03662	0.1619	0.822	0.98	CORO7	2.15
cg01033463	chr22	45404843	0.02483	0.1098	0.822	0.98	PHF21B	1.16
cg21487067	chr12	121124407	-0.07955	0.3518	0.822	0.98	MLEC	5.35
cg02823437	chr2	242616875	0.1449	0.6406	0.822	0.98	DTYMK	88.02
cg20874324	chr2	62930083	-0.1039	0.4594	0.822	0.98	EHBP1	91.86
cg14720236	chr1	99127229	0.02505	0.1108	0.822	0.98	SNX7	1.46
cg16306381	chr17	61819073	-0.07544	0.3337	0.822	0.98	STRADA	5.23
cg27272853	chr16	891260	0.3132	1.385	0.822	0.98		27.65
cg19840732	chr8	22723208	-0.07895	0.3492	0.822	0.98	PEBP4	3.96
cg02169278	chr15	69745844	-0.05205	0.2302	0.822	0.98	RPLP1	3.32
cg20985075	chr1	35325271	-0.023	0.1017	0.822	0.98	C1orf212	1.42
cg13417331	chr12	26111702	0.05522	0.2442	0.822	0.98	RASSF8-AS1	3.29
cg19422191	chr19	33463214	0.08134	0.3597	0.822	0.98	C19orf40	3.07
cg20187320	chr4	162298809	0.7462	3.3	0.822	0.98		54.89
cg08942070	chr9	21142731	0.1063	0.4702	0.822	0.98	IFNW1	93.98
cg24812398	chr2	3403897	0.2586	1.144	0.822	0.98	TRAPPC12	56.96
cg14936234	chr7	137685286	0.1502	0.6643	0.822	0.98	CREB3L2	4.55
cg17082725	chr16	49537714	-0.3179	1.406	0.822	0.98	ZNF423	34.91
cg27368726	chr2	38385687	-0.2268	1.003	0.822	0.98	C2orf58	72.87
cg23494498	chr11	117572655	0.805	3.56	0.822	0.98	DSCAML1	69.38
cg09922895	chr10	97038583	-0.1592	0.7042	0.822	0.98	PDLIM1	87.49
cg22549879	chr2	217081090	-0.15	0.6635	0.822	0.98		88.26
cg06338245	chr10	33515103	-0.1586	0.7015	0.822	0.98	NRP1	88.25
cg01274179	chr17	55332646	-0.1672	0.7397	0.822	0.98	MSI2	87.76
cg15433902	chr12	80329425	0.132	0.5837	0.822	0.98	PPP1R12A	5.45
cg20332921	chr2	15329631	-0.1246	0.551	0.822	0.98	NBAS	94.18
cg17327651	chr14	101296747	-0.2588	1.145	0.822	0.98	MEG3	33.64
cg08268266	chr16	11680284	-0.1288	0.5699	0.822	0.98	LITAF	8.39
cg23120805	chr2	43453872	-0.02178	0.09632	0.822	0.98	LOC100129726	1.15
cg26444995	chr2	198670187	-0.0982	0.4343	0.822	0.98	PLCL1	2.81
cg15717377	chr2	28971087	0.1513	0.6692	0.822	0.98		86.91
cg15566619	chr20	44486216	0.08611	0.3809	0.822	0.98	ZSWIM3	3.15
cg19940063	chr2	178623898	0.4832	2.137	0.822	0.98	PDE11A	41.81
cg04578566	chr1	167095079	-0.1323	0.585	0.822	0.98	DUSP27	92.96
cg13935266	chr1	227015922	-0.03814	0.1687	0.822	0.98		2.42
cg21959887	chr18	68742381	0.1313	0.581	0.822	0.98		9.49
cg06626113	chr4	26027696	-0.1786	0.7901	0.822	0.98		83.96
cg14999911	chr7	130353086	0.1395	0.6173	0.822	0.98	COPG2	9.11
cg23150800	chr10	13160071	-0.1092	0.4831	0.822	0.98	OPTN	91.59
cg10435235	chr13	111956623	-0.07443	0.3292	0.822	0.98	ARHGEF7	97.74
cg14560064	chr9	125675653	0.08105	0.3585	0.822	0.98	ZBTB6	4.96
cg05968933	chr4	4757131	-0.2342	1.036	0.822	0.98		29.98
cg03655847	chr1	35321316	-0.1217	0.5382	0.822	0.98	C1orf212	88.22
cg22802253	chr19	3123192	0.3668	1.623	0.822	0.98	GNA11	48.59
cg00436050	chr8	123916744	-0.1599	0.7074	0.822	0.98	ZHX2	88.45
cg06817669	chr15	77518882	0.2613	1.156	0.822	0.98	C15orf5	76.28
cg26097157	chr10	121102165	0.271	1.199	0.822	0.98	GRK5	83.63
cg25868773	chr6	133118456	-0.6094	2.696	0.822	0.98	SLC18B1	68.86
cg04765285	chr6	17706876	-0.0824	0.3645	0.822	0.98	NUP153	8.39
cg18711683	chr7	4256829	0.1581	0.6993	0.822	0.98	SDK1	88.3
cg00568910	chr1	43429380	-0.3605	1.595	0.822	0.98		63.14
cg24002167	chr5	83678796	-0.396	1.752	0.822	0.98	EDIL3	57.97
cg17816390	chr8	37553296	0.03123	0.1382	0.822	0.98	ZNF703	1.98
cg23162587	chr7	5570491	-0.03184	0.1409	0.822	0.98	ACTB	1.78
cg16217445	chr5	18466528	1.147	5.076	0.822	0.98		25.26
cg14890446	chr22	30685998	0.06465	0.286	0.822	0.98	GATSL3	4.11
cg25688973	chr5	131563953	0.1928	0.8531	0.822	0.98	P4HA2	46.95
cg13856340	chr9	127888818	-0.125	0.5531	0.822	0.98	SCAI	90.3
cg08605930	chr11	74017513	-0.3351	1.482	0.822	0.98	P4HA3	43.28
cg10481019	chr16	81095002	0.1524	0.6741	0.822	0.98	C16orf46	88.69
cg25073137	chr2	202124265	0.08848	0.3915	0.822	0.98	CASP8	93.34
cg15443530	chr6	124602750	0.4422	1.956	0.822	0.98	NKAIN2	81.13
cg16740886	chr1	9593025	0.3973	1.758	0.822	0.98		63
cg00037458	chr11	130296851	0.3926	1.737	0.822	0.98	ADAMTS8	60.78
cg08637275	chr1	227413402	-0.1286	0.5689	0.822	0.98	CDC42BPA	92.51
cg02863177	chr8	142826987	-0.6953	3.076	0.822	0.98		60.97
cg06011270	chr17	25572026	0.1695	0.7499	0.822	0.98		14.18
cg04877802	chr2	203130345	-0.02473	0.1094	0.822	0.98	NOP58	1.38
cg17207300	chrX	130212605	-0.3378	1.494	0.822	0.98	ARHGAP36	85.29
cg10489136	chrX	135339071	0.176	0.7788	0.822	0.98	MAP7D3	76.96
cg14205791	chr12	124800227	0.1295	0.5729	0.822	0.98	FAM101A	92.35
cg21065784	chrX	37656759	0.2865	1.268	0.822	0.98	CYBB	74.96
cg00100703	chr17	33514885	0.3234	1.431	0.822	0.98	UNC45B	39.79
cg01565703	chr14	103245090	-0.3656	1.618	0.822	0.98	TRAF3	31.87
cg19457829	chr21	16342509	-0.1651	0.7305	0.822	0.98	NRIP1	87.68
cg08897854	chr16	89574433	-0.02789	0.1234	0.822	0.98	SPG7	1.82
cg22836727	chr2	219684151	-0.1451	0.642	0.822	0.98		92.35
cg16435469	chr2	150223994	-0.0668	0.2956	0.822	0.98	LYPD6	95.77
cg02193146	chr1	110752257	-0.2037	0.9014	0.822	0.98		84.72
cg02338538	chr12	123757892	-0.08242	0.3647	0.822	0.98	CDK2AP1	94.79
cg16219416	chr4	146101559	-0.02958	0.1309	0.822	0.98	OTUD4	2.06
cg05304531	chr1	26797576	0.4942	2.187	0.822	0.98	DHDDS	39.49
cg12355794	chr3	38319757	-0.1471	0.6511	0.822	0.98	SLC22A13	85.97
cg03110104	chr2	17240457	-0.3869	1.712	0.822	0.98		59.61
cg11658218	chr19	54606426	0.04897	0.2167	0.822	0.98	OSCAR	2.3
cg17775218	chr14	88733491	-0.1543	0.6826	0.822	0.98	KCNK10	12.15
cg02228815	chr15	31685131	0.3498	1.548	0.822	0.98		45.91
cg02135151	chr22	31739715	0.09049	0.4004	0.822	0.98	PATZ1	6.55
cg15555727	chr8	144692268	-0.08498	0.376	0.822	0.98	PYCRL	3.19
cg00606861	chr18	19321110	0.03023	0.1338	0.822	0.98	MIB1	1.86
cg05076641	chr14	76553719	-0.1031	0.4562	0.822	0.98		93.21
cg09579081	chr15	81109237	0.3023	1.338	0.822	0.98	KIAA1199	81.59
cg06433658	chr1	150979092	0.1261	0.558	0.822	0.98	FAM63A	6.81
cg21934593	chr12	116057916	-0.3344	1.48	0.822	0.98		37.88
cg17244673	chr10	17166078	-0.2493	1.103	0.822	0.98	CUBN	42.73
cg05542396	chr1	44525443	-0.2514	1.113	0.822	0.98		71.4
cg22587673	chr8	36746190	0.6048	2.677	0.822	0.98	KCNU1	35.41
cg25756044	chr13	111340191	0.08546	0.3782	0.822	0.98	CARS2	91.51
cg17505444	chr21	47036216	0.2778	1.229	0.822	0.98		41.61
cg02469978	chr12	58007622	-0.1794	0.7937	0.822	0.98	GEFT	42.21
cg17818308	chr2	107502146	-0.2645	1.171	0.822	0.98	ST6GAL2	10.26
cg22513099	chr8	117788299	-0.2364	1.046	0.822	0.98		84.46
cg03736472	chr2	37552111	-0.02412	0.1067	0.822	0.98		1.55
cg04589523	chr2	207537139	-0.2409	1.066	0.822	0.98	DYTN	73.39
cg01022921	chr7	156735260	-0.295	1.306	0.822	0.98		69.29
cg20173193	chr3	47891136	-0.1952	0.8639	0.822	0.98	DHX30	65.41
cg25748357	chr7	50799978	-0.201	0.8895	0.822	0.98	GRB10	93.96
cg18666454	chr7	150651937	0.2338	1.035	0.822	0.98	KCNH2	83.68
cg20999489	chr2	88956860	0.1487	0.6579	0.822	0.98		89.18
cg18048537	chr10	124739868	0.06473	0.2865	0.822	0.98	PSTK	3.18
cg11142730	chr20	47096727	-0.5316	2.353	0.822	0.98		78.52
cg10386339	chrX	154021359	-0.09663	0.4276	0.822	0.98	MPP1	93.29
cg06386205	chr3	12976967	-0.2776	1.228	0.822	0.98	IQSEC1	80.4
cg01717830	chr17	61851435	-0.6404	2.834	0.822	0.98	DDX42	7.04
cg01925344	chr6	44310098	0.4763	2.108	0.822	0.98	SPATS1	38.26
cg19217955	chr17	7123994	-0.07095	0.314	0.822	0.98	DLG4	4.29
cg15758525	chr7	139952594	0.174	0.7703	0.822	0.98		87.1
cg18817990	chr4	13543119	-0.3215	1.423	0.822	0.98	NKX3-2	79.87
cg03597976	chr22	46263478	0.3807	1.685	0.822	0.98		6.79
cg08091869	chr16	29951534	-0.07536	0.3335	0.822	0.98		93.52
cg07520158	chr7	32535189	-0.04538	0.2008	0.822	0.98	LSM5	2.58
cg05181186	chr4	85504391	0.03605	0.1595	0.822	0.98	CDS1	2.24
cg03269320	chr16	85385321	-0.2263	1.001	0.822	0.98		83.5
cg03447424	chr2	236839495	0.1386	0.6135	0.822	0.98	AGAP1	89.26
cg00404844	chr11	106102656	0.1981	0.8768	0.822	0.98		16.43
cg05169454	chr2	38602911	0.229	1.013	0.822	0.98	ATL2	80.06
cg10946742	chr12	94208017	-0.1993	0.8821	0.822	0.98	CRADD	85.23
cg07803924	chr5	178057661	-0.3682	1.63	0.822	0.98		30.86
cg05583110	chr10	5987662	0.3762	1.665	0.822	0.98		55.25
cg23766867	chr2	238600825	0.02913	0.1289	0.822	0.98	LRRFIP1	2.49
cg05239308	chr15	90793056	-0.09655	0.4274	0.822	0.98	TTLL13	4.95
cg05414125	chr8	37409511	0.1361	0.6022	0.822	0.98		93.88
cg05256676	chr1	175834130	-0.2104	0.9315	0.822	0.98		69.84
cg08108289	chr20	62462937	-0.1045	0.4627	0.822	0.98		6.84
cg16121206	chr22	36636055	0.1916	0.8483	0.822	0.98	APOL2	41.36
cg21694644	chr15	89034578	-0.1853	0.8201	0.822	0.98		34.71
cg12311377	chr2	69091224	-0.3787	1.676	0.822	0.98		83.39
cg15820031	chr14	79757115	0.06798	0.3009	0.822	0.98	NRXN3	95.46
cg09443484	chr11	33673943	-0.3389	1.5	0.822	0.98	C11orf41	64.83
cg11022516	chr12	77622544	-0.7818	3.46	0.822	0.98		58.64
cg06906965	chr19	58450175	-0.4306	1.906	0.822	0.98		78.61
cg17660078	chr3	149688926	0.03894	0.1724	0.822	0.98	PFN2	2.51
cg02146228	chr14	75401904	-0.2644	1.17	0.822	0.98		63.93
cg11741956	chr14	103438353	-0.04649	0.2058	0.822	0.98	CDC42BPB	97.22
cg18467110	chr3	140661601	-0.1375	0.6087	0.822	0.98	SLC25A36	7.69
cg07232895	chr22	17398199	0.2602	1.152	0.822	0.98		42.81
cg01125814	chr2	71559310	0.06251	0.2767	0.822	0.98	ZNF638	3.45
cg26299583	chr11	118401931	-0.02312	0.1024	0.822	0.98	LOC101929089	1.16
cg09160330	chr6	46760919	-0.3756	1.663	0.822	0.98	MEP1A	76.16
cg20382774	chr18	24128874	0.02769	0.1226	0.822	0.98	KCTD1	1.63
cg09265959	chr15	63569170	0.1646	0.7286	0.822	0.98	APH1B	7.94
cg17159629	chr11	128996247	-0.0893	0.3953	0.822	0.98	ARHGAP32	91.36
cg07208344	chr7	150499362	-0.411	1.819	0.822	0.98	TMEM176B	65.06
cg21366622	chr6	16706576	-0.08861	0.3923	0.822	0.98	ATXN1	94.18
cg15560591	chr14	91776202	-0.2005	0.8874	0.822	0.98	CCDC88C	75.97
cg19220868	chr2	3659019	-0.4158	1.841	0.822	0.98	COLEC11	76.93
cg27522311	chr2	128403314	-0.1813	0.8028	0.822	0.98	GPR17	90.38
cg19300225	chr19	2511109	-0.1962	0.8688	0.822	0.98		50.14
cg01771065	chr14	102102407	-0.2989	1.323	0.822	0.98		41.03
cg21718087	chr6	71276423	0.03062	0.1356	0.822	0.98	C6orf57	2.11
cg05886418	chr8	144129827	-0.06546	0.2898	0.822	0.98	C8orf31	3.91
cg15810326	chr4	148605127	-0.06459	0.286	0.822	0.98	PRMT10	3.22
cg26952188	chr11	76840241	0.1183	0.5236	0.822	0.98	MYO7A	91.52
cg26975040	chr2	240205772	0.07983	0.3535	0.822	0.98	HDAC4	96.14
cg15152824	chr1	214657859	0.3675	1.627	0.822	0.98	PTPN14	81.51
cg26746255	chr6	164011659	0.06699	0.2966	0.822	0.98		93.6
cg05788368	chr12	110506138	0.609	2.697	0.822	0.98	C12orf76	87.02
cg27104778	chr2	237542706	0.2205	0.9763	0.822	0.98		95.52
cg16415834	chrX	9733868	-0.5079	2.249	0.822	0.98	GPR143	70.36
cg20070029	chr17	15684368	-0.1131	0.5006	0.822	0.98		92.35
cg27288808	chr16	2076804	0.03605	0.1596	0.822	0.98	SLC9A3R2	2.62
cg23188547	chr17	38443714	-0.04685	0.2074	0.822	0.98	CDC6	2.73
cg18315896	chr5	112043131	-0.06437	0.285	0.822	0.98	APC	3.87
cg11074378	chr7	5938227	-0.03701	0.1639	0.822	0.98	C7orf28A	1.77
cg13684570	chrX	153220239	0.1395	0.6177	0.822	0.98	HCFC1	87.65
cg13135009	chr1	158341430	-0.6826	3.022	0.822	0.98		60.68
cg20141549	chr3	51534298	0.08937	0.3957	0.822	0.98	VPRBP	2.07
cg19907123	chr4	178171580	-0.08089	0.3582	0.822	0.98		6.22
cg16484912	chr17	74464334	0.1182	0.5232	0.822	0.98	AANAT	91.3
cg20164928	chr11	62124493	-0.06581	0.2914	0.822	0.98	ASRGL1	94.34
cg18118685	chr2	154729622	0.875	3.874	0.822	0.98	GALNT13	47.74
cg04693014	chr5	180645302	-0.4353	1.928	0.822	0.98		18.02
cg05618035	chr11	76255993	-0.08581	0.38	0.822	0.98	C11orf30	92.71
cg13984006	chr19	14281869	-0.3329	1.474	0.822	0.98	LOC100507373	70.87
cg16660310	chr19	36661673	0.1098	0.4864	0.822	0.98		4.37
cg06153410	chr3	124276792	0.2691	1.192	0.822	0.98	KALRN	61.71
cg19066273	chr17	37366365	-0.6244	2.765	0.822	0.98		21.86
cg20906082	chr2	117859169	-0.4633	2.052	0.822	0.98		44.04
cg18318941	chr18	11872908	-0.2546	1.127	0.822	0.98	GNAL	77.04
cg10982664	chr5	78407418	0.2833	1.254	0.822	0.98	BHMT	29.31
cg19452170	chr12	21219823	0.5841	2.587	0.822	0.98	SLCO1B7	25.34
ch.8.54350894R	chr8	54188341	-0.07671	0.3397	0.822	0.98		5.41
cg14758012	chr17	74387178	-0.08057	0.3568	0.822	0.98	UBE2O	95.17
cg12297590	chr6	158080750	-0.318	1.408	0.822	0.98	ZDHHC14	74.5
cg03507228	chr20	40247136	-0.06644	0.2942	0.822	0.98	CHD6	2.81
cg04895065	chr16	30107795	0.02366	0.1048	0.822	0.98	YPEL3	1.3
cg24596836	chr15	52472025	0.02881	0.1276	0.822	0.98	GNB5	2
cg27241576	chr16	81663253	-0.08838	0.3914	0.822	0.98	CMIP	93.9
cg00691273	chr11	113729263	-0.09333	0.4133	0.822	0.98	USP28	93.98
cg25143359	chr1	245533949	-0.3028	1.341	0.822	0.98	KIF26B	91.79
cg11359655	chr5	72112363	0.0246	0.1089	0.822	0.98	TNPO1	1.38
cg11135202	chr6	91176262	-0.2389	1.058	0.822	0.98		77.45
cg08135764	chr1	178421422	-0.2162	0.9577	0.822	0.98	RASAL2	84.79
cg26359045	chr16	53128353	-0.1911	0.8465	0.822	0.98	CHD9	85.23
cg20611371	chr4	163297209	-0.6393	2.831	0.822	0.98		64.3
cg08481967	chr6	166765599	-0.1496	0.6624	0.822	0.98		10.76
cg14158242	chr6	20689477	-0.3965	1.756	0.822	0.98	CDKAL1	62.26
cg23458613	chr2	10183227	0.1479	0.6548	0.822	0.98	KLF11	6.48
cg05841627	chr5	180631909	-0.02297	0.1017	0.822	0.98	TRIM7	1.4
cg07046896	chr1	173890207	-0.2588	1.146	0.822	0.98		79.75
cg26160189	chr4	187574055	0.4689	2.077	0.822	0.98	FAT1	61.87
cg08170745	chr17	37617704	-0.04016	0.1779	0.822	0.98	CDK12	2.51
cg01522335	chrX	50647118	-0.2758	1.222	0.822	0.98	LOC347376	64.25
cg00020967	chr5	177773815	-0.2641	1.17	0.822	0.98	COL23A1	81.43
cg21187265	chr1	26127185	0.1811	0.8019	0.822	0.98	SEPN1	8.57
cg07117833	chr17	39663771	-0.2977	1.318	0.822	0.98		57.32
cg17108971	chr10	64892906	0.02997	0.1327	0.822	0.98	NRBF2	1.88
cg21576154	chr15	90437891	-0.1233	0.5462	0.822	0.98	AP3S2	7.93
cg27421308	chr10	70092824	0.03902	0.1728	0.822	0.98	PBLD	2.29
cg17298331	chr1	52237674	-0.2637	1.168	0.822	0.98	OSBPL9	86.8
cg20104235	chr11	7613029	-0.1157	0.5125	0.822	0.98	PPFIBP2	93.69
cg02498873	chr4	140639037	-0.1148	0.5084	0.822	0.98	MGST2	92.63
cg04958872	chr10	102241820	0.1283	0.5682	0.822	0.98	WNT8B	6.39
cg14737905	chr2	128186178	-0.02708	0.1199	0.822	0.98	PROC	98.84
cg18589573	chr12	8607614	-0.5212	2.308	0.822	0.98	CLEC6A	61.42
cg18468247	chr3	23958314	-0.03106	0.1376	0.822	0.98	RPL15	1.23
cg11070291	chr10	22507513	0.5013	2.22	0.822	0.98		59.64
cg06381725	chr22	43089529	-0.1689	0.7483	0.822	0.98	A4GALT	86.5
cg14317913	chr6	21506537	-0.0759	0.3362	0.822	0.98	LINC00581	94.96
cg06848247	chr2	6635800	0.2324	1.029	0.822	0.98		81.69
cg11291798	chr7	143103859	0.3252	1.441	0.822	0.98	EPHA1	81.63
cg14172620	chr17	45195667	0.161	0.7132	0.822	0.98	CDC27	89.09
cg03998619	chr17	914053	-0.4737	2.098	0.822	0.98	ABR	64.72
cg09554300	chr1	201123894	-0.05677	0.2515	0.822	0.98	TMEM9	3.71
cg18704989	chr22	29664061	0.05449	0.2414	0.822	0.98	RHBDD3	1.51
cg21364818	chr2	102637103	0.1132	0.5014	0.822	0.98	IL1R2	4.53
cg26774557	chr12	55979866	-0.9598	4.252	0.822	0.98		54.63
cg18761288	chr4	182717922	0.4401	1.95	0.822	0.98		38.71
cg25936635	chr3	186232192	0.363	1.608	0.822	0.98		34.04
cg16152613	chr12	32858574	0.2597	1.151	0.822	0.98	DNM1L	84.12
cg09626894	chr7	117119637	-0.509	2.255	0.822	0.98	CFTR	8.55
cg01377475	chr17	45505249	-0.1677	0.7431	0.822	0.98	C17orf57	85.09
cg18428265	chr2	101437805	0.4225	1.871	0.822	0.98	NPAS2	72.69
cg13685680	chr12	133144341	-0.1122	0.4968	0.822	0.98	FBRSL1	87.98
cg26240454	chr2	152962949	0.3872	1.715	0.822	0.98		35.58
cg04265429	chr6	106124447	-0.4476	1.983	0.822	0.98		80.93
cg05867304	chr8	98220198	-0.4409	1.953	0.822	0.98	LOC101927066	52.64
cg10528812	chr1	155699019	0.1341	0.5943	0.822	0.98	DAP3	9.61
cg17616780	chr11	58952707	-0.2878	1.275	0.822	0.98	DTX4	64.75
cg07314523	chr17	76183438	0.06996	0.31	0.822	0.98	AFMID	4.37
cg00635994	chr18	48564941	-0.2801	1.241	0.822	0.98	SMAD4	78.23
cg21762380	chr9	93063697	-0.08144	0.3608	0.822	0.98	LINC01508	5.04
cg20546835	chr9	139794079	0.12	0.5318	0.822	0.98	TRAF2	93.68
cg04673882	chr12	112506752	-0.07416	0.3285	0.822	0.98	NAA25	93.97
cg18313765	chr15	62559502	-0.7696	3.41	0.822	0.98		72.99
cg09476325	chr10	33189322	0.07502	0.3324	0.822	0.98	ITGB1	93.47
cg17119907	chr12	117797116	-0.7647	3.388	0.822	0.98	NOS1	29.28
cg08393041	chr3	147109426	0.5727	2.537	0.822	0.98	ZIC4	63.07
cg05643616	chr8	122906450	-0.4837	2.143	0.822	0.98		68.63
cg19355210	chr12	114739935	-0.1187	0.5257	0.822	0.98		4.89
cg06112206	chr16	31476037	-0.1829	0.8104	0.822	0.98	ARMC5	76.31
cg13603318	chr17	63926873	-1.867	8.272	0.822	0.98	CCDC46	47.75
cg08251776	chr16	58767249	0.07835	0.3471	0.822	0.98	GOT2	4.21
cg19603012	chr5	173497803	0.2987	1.323	0.822	0.98	HMP19	53.78
cg27609842	chr1	120110635	-0.2318	1.027	0.822	0.98	HSD3BP4	40.27
cg18169869	chr1	89989666	-0.0957	0.424	0.822	0.98	LRRC8B	5.73
cg04269540	chr4	101596383	-0.09788	0.4337	0.822	0.98	LINC01216	92.48
cg00284780	chr6	125683740	0.2746	1.217	0.822	0.98		81.86
cg08102533	chr1	98726672	-0.3059	1.355	0.822	0.98	LOC729987	40.54
cg25673355	chr7	70641938	0.707	3.133	0.822	0.98	WBSCR17	48.43
cg20841156	chr12	120652778	0.04827	0.2139	0.822	0.98	PXN	97.39
cg00513039	chr3	193340620	0.1545	0.6845	0.822	0.98	OPA1-AS1	89.63
cg01891323	chr18	2857042	0.1836	0.8134	0.822	0.98	EMILIN2	13.01
cg17614623	chr3	178814612	-0.1145	0.5074	0.822	0.98		91.31
cg02633831	chr8	134116055	-0.4549	2.015	0.822	0.98	SLA	73.9
cg20996579	chr14	58765174	0.06533	0.2895	0.822	0.98	FLJ31306	3.45
cg12726839	chr1	845311	0.5813	2.576	0.822	0.98		25.07
cg02051096	chrX	80066337	0.4838	2.144	0.822	0.98	BRWD3	46.02
cg26956141	chr1	235099122	0.2346	1.04	0.822	0.98	LOC101927851	83.4
cg15049946	chr4	133513636	-0.4046	1.793	0.822	0.98	LINC01256	47.02
cg05871425	chr4	151186111	0.1054	0.467	0.822	0.98	LRBA	90.31
cg15673413	chr15	74645437	-0.1788	0.7922	0.822	0.98	CYP11A1	84.79
cg15830431	chr8	99952591	-0.7325	3.246	0.822	0.98		16.51
cg22123877	chr11	66112252	0.1077	0.4774	0.822	0.98	BRMS1	2.77
cg08442217	chr16	89989115	-0.2474	1.096	0.822	0.98	TUBB3	13.6
cg17979445	chr6	26345053	-0.1672	0.7408	0.822	0.98		90.31
cg27171333	chrX	138681186	-0.4304	1.907	0.822	0.98	MCF2	86.08
cg03769383	chr12	41583367	-0.4545	2.014	0.822	0.98	PDZRN4	18.23
cg10454758	chr6	151259733	-0.1032	0.4575	0.822	0.98	MTHFD1L	91.52
cg26796673	chr21	15734396	0.3364	1.491	0.822	0.98		30.04
cg16987900	chr5	140207609	-0.9502	4.211	0.822	0.98	PCDHA2	38.29
cg26158983	chr14	24835040	-0.0262	0.1161	0.822	0.98	NFATC4	1.57
cg15419313	chr20	3026568	-0.02394	0.1061	0.822	0.98	MRPS26	1.32
cg25440538	chr1	47967366	-0.4573	2.026	0.822	0.98		45.77
cg22643873	chr1	1303026	-0.3253	1.441	0.822	0.98		53.28
cg05063897	chr1	3654495	0.1313	0.5817	0.822	0.98	TP73-AS1	89.84
ch.6.1239582F	chr6	52412686	0.2533	1.122	0.822	0.98	TRAM2	29.05
cg06592541	chr22	46937358	-0.2532	1.122	0.822	0.98		42.62
cg20579012	chr12	2803823	-0.2188	0.9696	0.822	0.98	CACNA1C	81.94
cg16339100	chr12	132991708	0.0323	0.1431	0.822	0.98		1.6
cg07615127	chr3	195345288	0.2892	1.282	0.822	0.98		79.51
cg10960905	chr7	93633091	-0.08635	0.3827	0.822	0.98	BET1	4.05
cg19017553	chr10	34817409	-0.2083	0.9233	0.822	0.98	PARD3	31.41
cg03105244	chr2	106496272	-0.2813	1.247	0.822	0.98	NCK2	81.55
cg20914502	chr17	55176671	0.07723	0.3423	0.822	0.98	AKAP1	93.74
cg14914552	chr8	97340188	-0.2855	1.265	0.822	0.98	PTDSS1	32.52
cg10246492	chr1	244255607	-0.1495	0.6624	0.822	0.98		87.86
cg10097871	chr21	17763756	-0.2339	1.036	0.822	0.98	MIR99AHG	89.03
cg19424577	chr9	126642922	-0.2674	1.185	0.822	0.98	DENND1A	77.91
cg05787638	chr11	94374424	0.264	1.17	0.822	0.98		76
cg11214284	chr1	176599377	-0.2066	0.9156	0.822	0.98	PAPPA2	85.8
cg26580413	chr16	54025348	-0.2782	1.233	0.822	0.98	FTO	39.2
cg15151778	chr8	145502134	-0.4919	2.18	0.822	0.98	BOP1	74.62
cg24911721	chr22	46508454	0.03612	0.1601	0.822	0.98	MIRLET7A3	97.45
cg20514998	chr3	66430767	0.06164	0.2732	0.822	0.98	LRIG1	95.78
cg02043600	chr16	31021933	0.03004	0.1331	0.822	0.98	STX1B	1.64
cg09615745	chr2	209130978	-0.02156	0.09557	0.822	0.98	PIKFYVE	1.2
cg16698814	chr19	51524763	-0.1605	0.7115	0.822	0.98	KLK10	8.17
cg08440987	chr11	128479784	-0.572	2.535	0.822	0.98		62.35
cg03411727	chr2	27444023	0.2146	0.9511	0.822	0.98	CAD	67.28
cg01728993	chr4	184850909	0.284	1.259	0.822	0.98	STOX2	79.13
cg02281577	chr15	89745090	0.08403	0.3724	0.822	0.98	ABHD2	95.39
cg17977511	chr3	71450880	-0.1674	0.7417	0.822	0.98	FOXP1	89.7
cg09070316	chr1	64944768	0.2934	1.301	0.822	0.98	CACHD1	73.61
cg12368055	chr3	15469185	-0.02927	0.1297	0.822	0.98	METTL6	1.38
cg02288610	chr8	125898153	-0.2121	0.9401	0.822	0.98		83.74
cg19078334	chr9	113019254	0.06926	0.307	0.822	0.98	TXN	3.66
cg10401233	chr1	71151547	0.228	1.011	0.822	0.98		84.01
cg07521394	chr16	88174129	0.4082	1.809	0.822	0.98		71.08
cg02009783	chr15	66214724	0.1583	0.7015	0.822	0.98	MEGF11	85.86
cg27536419	chr9	129677652	-0.02937	0.1302	0.822	0.98	RALGPS1	1.74
cg04209971	chr14	94546988	0.02966	0.1315	0.822	0.98	DDX24	1.7
cg19496978	chr1	120174149	-0.7854	3.481	0.822	0.98	ZNF697	28.26
cg03957687	chr16	67864024	-0.13	0.5763	0.822	0.98	CENPT	88.31
cg10879507	chr14	30280760	0.5421	2.403	0.822	0.98	PRKD1	70.9
cg09812541	chr1	19639438	-0.2047	0.9072	0.822	0.98	AKR7A2	13.01
cg03065459	chr16	3059773	-0.2276	1.009	0.822	0.98		27.95
cg07184062	chr17	7461915	0.3135	1.39	0.822	0.98	TNFSF13	12.71
cg17938867	chr1	109418898	0.3073	1.362	0.822	0.98	GPSM2	72.25
cg00317754	chr1	245257993	0.09531	0.4225	0.822	0.98	EFCAB2	93.48
cg06661901	chr8	130528172	-0.2907	1.289	0.822	0.98	CCDC26	40.5
cg27227785	chr8	142318443	0.03263	0.1447	0.822	0.98		1.96
cg15677985	chr2	160031778	-0.1269	0.5626	0.822	0.98	TANC1	91.74
cg05938889	chr8	10583827	-0.4283	1.899	0.822	0.98	SOX7	72.52
cg21307110	chr6	7271429	-0.1484	0.658	0.822	0.98		89.03
cg17499041	chr6	35310257	-0.07963	0.353	0.822	0.98	PPARD	4.61
cg10296191	chr1	156554147	-0.0713	0.3161	0.822	0.98	TTC24	3.37
cg17223156	chr18	55736822	0.2527	1.12	0.822	0.98	NEDD4L	81.63
cg04961397	chr16	30990708	0.04317	0.1914	0.822	0.98	SETD1A	98.19
cg14976042	chr13	25464544	-0.06186	0.2742	0.822	0.98	CENPJ	94.86
cg04054100	chr22	40216545	-0.8721	3.866	0.822	0.98	ENTHD1	50.39
cg04871933	chr11	85913454	0.2003	0.8878	0.822	0.98		7.91
cg07643803	chrX	102751692	-0.2521	1.118	0.822	0.98		78.6
cg25695232	chr2	202397506	-0.2752	1.22	0.822	0.98	ALS2CR11	66.99
cg18438944	chr16	56672525	0.03252	0.1441	0.822	0.98	MT1A	1.64
cg12680071	chr19	36139062	-0.07309	0.324	0.822	0.98	COX6B1	2.89
cg00684142	chr21	45719821	0.03216	0.1426	0.822	0.98	PFKL	1.94
cg18833933	chr12	133185615	-0.1585	0.7029	0.822	0.98		17.41
cg22308949	chr2	206628553	0.2212	0.9806	0.822	0.98	NRP2	77.66
cg12465710	chr10	135042885	-0.5114	2.267	0.822	0.98	UTF1	24.11
cg27061489	chr22	42667044	0.2485	1.102	0.822	0.98		8.62
cg12148306	chr17	18116409	-0.06921	0.3068	0.822	0.98		94.34
cg05929129	chr12	132698423	-0.9429	4.18	0.822	0.98	GALNT9	48.13
cg13186944	chr1	235299940	0.18	0.7979	0.822	0.98	RBM34	91.15
cg13219107	chr4	151937234	0.07413	0.3286	0.822	0.98	LRBA	4.56
cg00048764	chr14	66212698	-0.06753	0.2994	0.822	0.98		94.13
cg15963983	chr3	71020458	-0.1371	0.6078	0.822	0.98	FOXP1	91.24
cg03708092	chr6	160886239	-0.5073	2.249	0.822	0.98		56.67
cg08908586	chr14	92414185	0.02198	0.09744	0.822	0.98	FBLN5	1.07
cg21258810	chr8	9181244	0.07249	0.3214	0.822	0.98	LOC157273	94.05
cg27516580	chr17	40346616	0.09519	0.422	0.822	0.98	GHDC	6
cg17918682	chr3	137893718	0.3113	1.38	0.822	0.98	DBR1	5.08
cg22508957	chr16	3507546	-0.7882	3.495	0.822	0.98	NAT15	28.92
cg23759189	chr11	131410868	0.3135	1.39	0.822	0.98	NTM	31.57
cg00736640	chr18	45273219	0.3261	1.446	0.822	0.98		76.54
cg23750265	chr1	159824856	-1.073	4.756	0.822	0.98	C1orf204	25.06
cg20884163	chr9	98269076	-0.02216	0.09825	0.822	0.98	PTCH1	1.18
cg13310249	chr4	174327268	0.1987	0.8808	0.822	0.98		84.08
cg12755400	chr19	15921403	-0.152	0.6741	0.822	0.98		9.34
cg03221579	chr2	2321772	-0.4107	1.821	0.822	0.98	MYT1L-AS1	35
cg12027068	chr3	159176057	-0.1732	0.7681	0.822	0.98	SCHIP1	23.34
cg01886396	chr2	131099816	0.07764	0.3443	0.822	0.98	CCDC115	4.65
cg19246656	chr11	45690959	0.2478	1.099	0.822	0.98		68.05
cg03953823	chr3	100915692	-0.4361	1.934	0.822	0.98		53.79
cg11464768	chr2	136112221	-0.08605	0.3815	0.822	0.98	ZRANB3	93.28
cg08119231	chr1	220921216	0.3783	1.678	0.822	0.98	MOSC2	50.19
cg13691111	chr3	139146352	0.0958	0.4248	0.822	0.98	LOC100507291	92.78
cg08007465	chr18	6415183	0.3729	1.654	0.822	0.98	L3MBTL4	12.58
cg05623317	chr3	38586527	0.08178	0.3627	0.822	0.98		93.79
cg14188774	chr7	42896343	0.2555	1.133	0.822	0.98		19.89
cg04652903	chr6	170064333	-0.1211	0.537	0.822	0.98	WDR27	90.36
cg14533953	chr4	37875025	0.1953	0.8659	0.822	0.98		86.48
cg11547201	chr5	80501337	-0.8946	3.967	0.822	0.98	RASGRF2	81.03
cg23578235	chr16	11836074	-0.3074	1.363	0.822	0.98	TXNDC11	18.84
cg14251509	chr7	43239400	0.5325	2.362	0.822	0.98	HECW1	60.78
cg01961137	chr5	141016483	0.05842	0.259	0.822	0.98	RELL2	4.44
cg17700106	chr4	120924541	-0.3534	1.567	0.822	0.98		45.92
cg06392883	chr19	48760233	-0.2065	0.916	0.822	0.98	CARD8-AS1	89.75
cg11787262	chr2	173420763	0.03135	0.139	0.822	0.98	PDK1	2.14
cg10475341	chr20	2644958	-0.122	0.5412	0.822	0.98	IDH3B	6.21
cg20536180	chr3	50143049	-0.0846	0.3752	0.822	0.98	RBM5	94.09
cg12409681	chr14	77602193	0.4234	1.878	0.822	0.98	ZDHHC22	76.13
cg22408780	chr2	88804406	-0.3101	1.375	0.822	0.98		77.77
cg15660669	chr21	17102764	-0.02771	0.1229	0.822	0.98	USP25	1.86
cg09997693	chr5	138263581	-0.1884	0.8356	0.822	0.98	CTNNA1	87.74
cg15722634	chr20	24564859	0.1276	0.5659	0.822	0.98	SYNDIG1	8.39
cg08733291	chr1	177974149	-0.5541	2.458	0.822	0.98		81.49
cg10321026	chr1	7104475	-0.7862	3.487	0.822	0.98	CAMTA1	46.44
cg09567455	chr20	44954297	0.2613	1.159	0.822	0.98		52.88
cg03256780	chr2	40675651	0.1783	0.7908	0.822	0.98	SLC8A1	10.6
cg05906144	chr10	125521535	-0.3114	1.381	0.822	0.98	CPXM2	86.21
cg15780888	chr22	38453087	-0.1002	0.4444	0.822	0.98	PICK1	5.05
cg04852989	chr22	19974685	0.6884	3.053	0.822	0.98	ARVCF	13.1
cg06947694	chr7	5389271	0.03984	0.1767	0.822	0.98	TNRC18	97.82
cg04005480	chr6	122931308	-0.09975	0.4424	0.822	0.98	PKIB	6.38
cg03701001	chr12	51818636	0.03528	0.1565	0.822	0.98	SLC4A8	2.07
cg13557709	chr13	27999546	-0.3774	1.674	0.822	0.98	GTF3A	62.69
cg09835774	chr1	61789947	0.3249	1.441	0.822	0.98	NFIA	81.67
cg07146524	chr18	45101749	-0.4087	1.813	0.822	0.98		49.05
cg15173443	chr6	33138421	-0.2094	0.9288	0.822	0.98	COL11A2	88.12
cg01116568	chr11	10476529	-0.354	1.57	0.822	0.98	AMPD3	77.64
cg05801088	chr6	27534168	-0.148	0.6564	0.822	0.98		11.62
cg02360101	chr10	127408397	0.04251	0.1886	0.822	0.98	C10orf137	2.93
cg16172329	chr2	162907368	0.2667	1.183	0.822	0.98	DPP4	78.52
cg02389084	chr7	26403254	0.2827	1.254	0.822	0.98	SNX10	86.77
cg25266327	chr19	16435660	-0.1311	0.5815	0.822	0.98	KLF2	4.37
cg00387426	chr3	112165653	0.3222	1.429	0.822	0.98		81.17
cg02390961	chr10	2453039	-0.5074	2.251	0.822	0.98		56.93
cg01466121	chr2	202136483	-0.2104	0.9334	0.822	0.98	CASP8	65.74
cg08953839	chr2	242493806	-0.09107	0.404	0.822	0.98	BOK-AS1	93.69
cg12898793	chr6	32288224	-0.07933	0.3519	0.822	0.98	C6orf10	93.14
cg02947519	chr1	85619427	-0.3343	1.483	0.822	0.98		61.87
cg13433881	chr2	96804750	-0.2011	0.8921	0.822	0.98	ASTL	11.88
cg18887703	chr11	44131566	0.06707	0.2975	0.822	0.98	EXT2	94.49
cg18377660	chr1	57535755	-0.3094	1.373	0.822	0.98	DAB1	88.18
cg23435097	chr10	29648089	0.258	1.144	0.822	0.98		37.63
cg12363011	chr12	123566075	-0.1724	0.7647	0.822	0.98	PITPNM2	82.88
cg27007984	chr19	45273356	0.2506	1.112	0.822	0.98		23.41
cg23689916	chr9	33263879	0.08779	0.3895	0.822	0.98	SUGT1P1	3.77
cg04567527	chr1	39081545	-0.3384	1.501	0.822	0.98		43.87
cg06828730	chr12	48499860	0.02548	0.113	0.822	0.98	PFKM	1.56
cg10095226	chr1	201368738	0.05564	0.2468	0.822	0.98	LAD1	3.39
cg10626548	chr1	150995449	-0.2021	0.8967	0.822	0.98	PRUNE	71.16
cg22498784	chr19	35982399	-0.3377	1.498	0.822	0.98	KRTDAP	32.28
cg04226815	chr1	155225342	0.0328	0.1455	0.822	0.98	FAM189B	1.76
cg19789466	chr12	113344923	-0.1964	0.8711	0.822	0.98	OAS1	17.21
cg04286301	chr10	120499781	0.177	0.7853	0.822	0.98	CACUL1	86.9
cg24863262	chr19	55738529	0.1573	0.6976	0.822	0.98	TMEM86B	82.28
cg18083794	chr18	24765671	-0.4641	2.059	0.822	0.98	CHST9	31.22
cg25465603	chr1	212801051	-0.09966	0.4421	0.822	0.98		91.17
cg08169325	chr12	131324123	0.1618	0.7179	0.822	0.98	STX2	11.31
cg14871689	chr10	71007194	-0.1226	0.544	0.822	0.98	HKDC1	89.15
cg20240601	chr1	11322805	-0.05388	0.239	0.822	0.98	MTOR	3
cg23925175	chr9	123149668	-0.09587	0.4253	0.822	0.98		92.53
cg23090017	chr1	235648110	0.08496	0.3769	0.822	0.98	B3GALNT2	91.84
cg10129547	chr22	31885780	-0.02746	0.1218	0.822	0.98	EIF4ENIF1	1.98
cg05649724	chr14	102415204	0.245	1.087	0.822	0.98		15.37
cg10454232	chr3	48724305	-0.1742	0.7728	0.822	0.98	NCKIPSD	42.45
cg12223253	chr12	110841967	-0.1616	0.7171	0.822	0.98	ANAPC7	10.62
cg20941855	chr3	111718457	0.3681	1.633	0.822	0.98	TAGLN3	73.99
cg06451054	chr19	57176449	-0.2125	0.9427	0.822	0.98	ZNF835	70.35
cg21249918	chr1	81392358	0.2667	1.183	0.822	0.98		81.09
cg12209448	chr4	151148677	0.0907	0.4024	0.822	0.98	DCLK2	93.22
cg14458292	chr6	124236421	-0.5544	2.46	0.822	0.98	NKAIN2	38.06
cg21409681	chr6	37140143	0.1481	0.657	0.822	0.98	PIM1	9.57
cg10882817	chr18	71959395	0.1256	0.5571	0.822	0.98	CYB5A	5.09
cg23526712	chr12	57924237	0.1827	0.8109	0.822	0.98	DCTN2	75.34
cg20557672	chr6	3362091	-0.1698	0.7536	0.822	0.98	SLC22A23	87.41
cg15908081	chr8	125486586	-0.0343	0.1522	0.822	0.98	RNF139	2.47
cg19713609	chr11	819941	-0.04748	0.2107	0.822	0.98	PNPLA2	2.97
cg22150722	chr4	183553557	-0.2595	1.151	0.822	0.98	TENM3	83.47
cg00159682	chr8	6386150	0.1586	0.7039	0.822	0.98	ANGPT2	82.86
cg27005373	chr16	68055547	-0.1471	0.6526	0.822	0.98	DDX28	89.69
cg24118984	chr3	119364749	-0.1089	0.4832	0.822	0.98	POPDC2	93.24
cg03097745	chr8	486826	0.2174	0.9647	0.822	0.98	TDRP	76.11
cg26282205	chr10	75602367	-0.341	1.513	0.822	0.98	CAMK2G	86.66
cg10476712	chr19	3411820	-0.2872	1.275	0.822	0.98	NFIC	41.42
cg02608054	chr11	82610918	0.3322	1.474	0.822	0.98	PRCP	65.87
cg24184919	chr3	126877870	1.144	5.076	0.822	0.98		31.98
cg13487748	chr18	12658350	-0.06863	0.3046	0.822	0.98	PSMG2	3.81
cg12429465	chr6	155054540	0.02751	0.1221	0.822	0.98	SCAF8	1.32
cg24312719	chr1	93251184	0.03753	0.1665	0.822	0.98	EVI5	3.47
cg01162915	chr16	1220067	0.4432	1.967	0.822	0.98	CACNA1H	29.05
cg27483474	chr8	143809371	0.3371	1.496	0.822	0.98	C8orf55	9.3
cg03797380	chr13	31926795	-0.4662	2.069	0.822	0.98		51.72
cg09622447	chr21	44496378	-0.0593	0.2632	0.822	0.98	CBS	4.11
cg01676844	chr16	1828146	-0.1749	0.7763	0.823	0.98	SPSB3	81.32
cg05856371	chr1	73657635	0.1946	0.8638	0.823	0.98		11.7
cg08549390	chr7	25702709	-0.4676	2.075	0.823	0.98		70.59
cg00584022	chr12	25403167	-0.07901	0.3506	0.823	0.98	KRAS	3.79
cg25427219	chr2	120974289	-0.2351	1.043	0.823	0.98		77.49
cg10578779	chr1	173837995	0.05362	0.238	0.823	0.98	SNORD74	3.39
cg00457095	chr6	139562390	-0.2112	0.9374	0.823	0.98	TXLNB	82.96
cg04301740	chr9	117614517	0.328	1.456	0.823	0.98		74.27
cg27351978	chr8	1650172	-0.535	2.374	0.823	0.98	DLGAP2	35.83
cg24508377	chr15	52436307	-0.2528	1.122	0.823	0.98	GNB5	26.39
cg23785940	chr1	86046322	0.07587	0.3367	0.823	0.98	CYR61	4.83
cg23159321	chr12	93396260	0.2538	1.126	0.823	0.98		85.98
cg11077392	chr11	19719446	-0.2188	0.971	0.823	0.98	NAV2	35.18
cg05835456	chr15	43785425	-0.189	0.8389	0.823	0.98	TP53BP1	5.16
cg09753199	chr9	127072385	0.2105	0.9342	0.823	0.98	NEK6	48.68
cg27320127	chr2	47798396	0.08489	0.3768	0.823	0.98	KCNK12	6.03
cg06412320	chr10	1789454	-0.832	3.693	0.823	0.98		69.85
cg24317742	chr1	10484899	-0.09955	0.4418	0.823	0.98		93.68
cg24440517	chr5	71402917	-0.3229	1.433	0.823	0.98	MAP1B	3
cg09303236	chr17	38657915	-0.162	0.7189	0.823	0.98	TNS4	35.64
cg27550492	chr19	50737684	-0.3594	1.595	0.823	0.98	MYH14	26.39
cg22684387	chr10	105916443	0.1474	0.6542	0.823	0.98	C10orf79	91.16
cg06756931	chr17	78820893	-0.0266	0.1181	0.823	0.98	RPTOR	98.84
cg15864184	chr20	49126874	-0.06791	0.3014	0.823	0.98	PTPN1	3.23
cg16250731	chr11	86413237	0.5293	2.349	0.823	0.98		49
cg25757140	chr19	38039469	-0.6613	2.935	0.823	0.98		37.88
cg03434624	chr12	123380883	-0.03836	0.1703	0.823	0.98	VPS37B	2.58
cg26884154	chr19	7702224	0.0831	0.3688	0.823	0.98	STXBP2	5.63
cg21513728	chr4	23932841	-0.5764	2.558	0.823	0.98		59.3
cg23803981	chr15	89224801	0.4181	1.856	0.823	0.98		66.3
cg17818220	chr7	28725466	-0.04924	0.2186	0.823	0.98	CREB5	2.61
cg16366349	chr1	97187803	0.03629	0.1611	0.823	0.98	PTBP2	2.35
cg25271055	chr3	123454813	-0.224	0.9941	0.823	0.98	MYLK	85.48
cg20563384	chr15	90792313	-0.09359	0.4154	0.823	0.98	TTLL13	92.44
cg20703240	chr5	177659585	-0.02261	0.1004	0.823	0.98	AGXT2L2	1.1
cg20766837	chr11	34210531	0.2453	1.089	0.823	0.98	ABTB2	77.54
cg23066280	chr7	158032496	0.5969	2.65	0.823	0.98	PTPRN2	21.94
cg09414241	chr3	197665448	-0.1532	0.6801	0.823	0.98	IQCG	90.47
cg02193584	chr2	27164591	-0.1751	0.7772	0.823	0.98	DPYSL5	34.25
cg06182700	chr15	97743247	-0.1238	0.5494	0.823	0.98		93.18
cg10170249	chr10	79114098	-0.103	0.4574	0.823	0.98	KCNMA1-AS3	91.9
cg03843777	chr2	115582	-0.1955	0.868	0.823	0.98		7.5
cg13829635	chr6	31371573	-0.199	0.8835	0.823	0.98	MICA	4.62
cg13866149	chr9	127036966	0.08614	0.3824	0.823	0.98	NEK6	91.68
cg05909851	chr2	175637173	0.4813	2.137	0.823	0.98		61.57
cg09238666	chr16	66584358	-0.2961	1.314	0.823	0.98	TK2	75.52
cg17315383	chr19	35818807	-0.1885	0.8367	0.823	0.98	CD22	28.35
cg25077868	chrX	150344264	-0.7043	3.127	0.823	0.98	GPR50	34.71
cg11188291	chr16	23720761	0.6376	2.831	0.823	0.98	ERN2	63.62
cg08103551	chr11	76777993	0.02216	0.09839	0.823	0.98	CAPN5	1.08
cg14471569	chr10	604523	0.08331	0.3699	0.823	0.98	DIP2C	94.18
cg01885832	chr17	47091038	-0.2196	0.9747	0.823	0.98	IGF2BP1	66.1
cg00823110	chr16	81743972	-0.06735	0.299	0.823	0.98	CMIP	94.46
cg27546118	chr12	3931453	-0.0677	0.3006	0.823	0.98	PARP11	94.47
cg17092340	chr13	112110810	-0.4542	2.017	0.823	0.98		52.82
cg04957177	chr14	21060292	-0.2682	1.191	0.823	0.98	RNASE12	27.02
cg07405491	chr11	134257792	-0.2719	1.207	0.823	0.98	B3GAT1	27.14
cg14376917	chr14	21131367	0.04512	0.2003	0.823	0.98		3.57
cg10962226	chr16	89778110	0.03798	0.1686	0.823	0.98	VPS9D1-AS1	2.94
cg01948978	chr1	203712327	0.2181	0.9683	0.823	0.98	ATP2B4	76.94
cg25461827	chr5	133801682	-0.02366	0.105	0.823	0.98		1.45
cg12965802	chr1	5868797	-0.3219	1.429	0.823	0.98		28.22
cg17142344	chr6	8493186	-0.1622	0.7202	0.823	0.98	LOC100506207	87.43
cg01203963	chr3	69021751	0.1552	0.6891	0.823	0.98		9.81
cg23122029	chr8	54935159	0.02966	0.1317	0.823	0.98	TCEA1	2.01
cg10488050	chr7	132617821	0.1406	0.6243	0.823	0.98	CHCHD3	87.58
cg01636821	chr7	3992592	0.285	1.265	0.823	0.98	SDK1	87.91
cg10334741	chr11	128321749	0.595	2.642	0.823	0.98		41.64
cg27243685	chr21	43642366	-0.3856	1.712	0.823	0.98	ABCG1	71.96
cg12343563	chr1	151583925	-0.0591	0.2624	0.823	0.98	SNX27	3.54
cg23243888	chrX	140820504	-0.8801	3.908	0.823	0.98		35.12
cg20212364	chr4	101745102	-0.1597	0.7092	0.823	0.98		92.32
cg14054075	chr5	117882587	-0.3793	1.684	0.823	0.98	HRAT56	34.74
cg15000998	chr12	62653559	-0.05236	0.2325	0.823	0.98	USP15	3.23
cg14484251	chr2	70122167	0.1393	0.6184	0.823	0.98	SNRNP27	10.13
cg16017284	chr9	5583135	-0.3692	1.64	0.823	0.98		41.24
cg01604484	chr5	72143731	-0.2209	0.981	0.823	0.98	TNPO1	13.53
cg14853771	chr2	231921295	-0.1577	0.7003	0.823	0.98	PSMD1	9.55
cg26174713	chr1	61547813	0.0837	0.3717	0.823	0.98	NFIA	4.19
cg10305234	chr22	24157841	-0.2222	0.9866	0.823	0.98	SMARCB1	41.47
cg00268547	chr5	2179563	0.3879	1.722	0.823	0.98		34.6
cg04551011	chr8	17435008	0.07943	0.3527	0.823	0.98	PDGFRL	4.47
cg05699354	chr18	11851989	-0.04546	0.2019	0.823	0.98	GNAL	2.93
cg08400147	chr19	42807187	-0.06619	0.2939	0.823	0.98	PAFAH1B3	4.46
cg00730561	chr10	102279703	0.8239	3.659	0.823	0.98	SEC31B	20.2
cg07309864	chr17	73238441	0.134	0.5952	0.823	0.98	GGA3	90.82
cg23737713	chr3	120318272	-0.5267	2.339	0.823	0.98	NDUFB4	81.94
cg25060388	chr1	2096722	-0.1388	0.6163	0.823	0.98	PRKCZ	94.32
cg21318754	chr12	18890215	-0.4053	1.8	0.823	0.98	CAPZA3	77.44
cg02039734	chr15	48154746	0.404	1.794	0.823	0.98		63.48
cg18765394	chr11	13389517	-0.2649	1.176	0.823	0.98	ARNTL	32.52
cg19655557	chr5	216818	-0.2783	1.236	0.823	0.98	CCDC127	84.67
cg13096701	chr4	160188727	-0.224	0.9949	0.823	0.98	RAPGEF2	82.85
cg25715740	chr7	134945437	0.1819	0.8076	0.823	0.98		83.27
cg08064286	chr1	2092066	-0.2457	1.091	0.823	0.98	PRKCZ	50.95
cg16622492	chr11	33770385	0.08322	0.3696	0.823	0.98	FBXO3	91.38
cg11507187	chr5	149636432	-0.132	0.5864	0.823	0.98	CAMK2A	90.68
cg11001665	chr13	107078397	0.1619	0.719	0.823	0.98		92.13
cg21166676	chr11	102477441	-0.2731	1.213	0.823	0.98	MMP20	73.27
cg01503097	chr20	17412366	-0.296	1.314	0.823	0.98	PCSK2	42.79
cg25513610	chr6	14657090	0.7072	3.141	0.823	0.98		42.28
cg11576424	chr5	131750756	0.08449	0.3752	0.823	0.98	C5orf56	6.4
cg16291265	chr5	174010942	0.1919	0.8523	0.823	0.98		32.74
cg19936051	chr10	110063192	0.904	4.015	0.823	0.98		64.48
cg11797883	chr9	127631644	-0.04868	0.2162	0.823	0.98	ARPC5L	2.99
cg27017875	chr16	12153035	0.2056	0.913	0.823	0.98	SNX29	85.17
cg17894719	chr1	249185268	0.1616	0.7179	0.823	0.98		72.11
cg15893374	chr1	205267816	-0.1486	0.6601	0.823	0.98		16.46
cg12775884	chr13	29293133	-0.02381	0.1058	0.823	0.98	SLC46A3	1.34
cg11491770	chr20	60961646	-0.02473	0.1098	0.823	0.98	RPS21	1.44
cg12897844	chr17	74965015	0.03472	0.1542	0.823	0.98		1.96
cg05115233	chr13	114774837	-1.115	4.953	0.823	0.98	RASA3	63.34
cg22963382	chr11	113907106	-0.0272	0.1208	0.823	0.98		1.78
cg08297752	chr11	11207957	0.1274	0.5661	0.823	0.98		90.08
cg18641478	chr19	17970431	-0.02579	0.1146	0.823	0.98	RPL18AP3	1.5
cg01340398	chr10	5535461	0.1846	0.82	0.823	0.98		34.12
cg22724325	chr15	78421431	-0.1717	0.7626	0.823	0.98	CIB2	81.62
cg05384282	chr14	23355373	0.1073	0.4766	0.823	0.98	REM2	95.78
cg15256743	chr12	94536509	-0.1292	0.5738	0.823	0.98		91.06
cg10837278	chr5	71428303	0.3818	1.696	0.823	0.98	MAP1B	53.64
cg05489904	chr5	147257219	0.3886	1.726	0.823	0.98	SCGB3A2	48.65
cg16936001	chr22	25814496	-0.3784	1.681	0.823	0.98		83.52
cg02916932	chr16	57318880	0.02525	0.1122	0.823	0.98	PLLP	1.46
cg26279745	chr14	24801970	0.5776	2.566	0.823	0.98	ADCY4	61.86
cg09073441	chr10	91600543	0.2898	1.287	0.823	0.98		77.81
cg07952773	chr1	36554370	-0.023	0.1021	0.823	0.98	ADPRHL2	1.41
cg11427880	chr8	22666410	-0.3307	1.469	0.823	0.98	PEBP4	76.92
cg03305840	chr8	143482468	0.2779	1.234	0.823	0.98	TSNARE1	84.89
cg17708080	chr10	112186035	-0.2707	1.202	0.823	0.98		71.91
cg05467845	chr12	25249040	0.3061	1.36	0.823	0.98	LRMP	63.67
cg17701846	chr18	12058780	0.2971	1.32	0.823	0.98		77.47
cg18135530	chr12	1890975	-0.21	0.9331	0.823	0.98	ADIPOR2	82.54
cg11196428	chr9	95709528	-0.1465	0.6508	0.823	0.98	FGD3	7.74
cg15887403	chr7	47986919	-0.2515	1.117	0.823	0.98	PKD1L1	71.1
cg02322039	chr17	44269535	-0.194	0.8619	0.823	0.98	KANSL1	6.54
cg15900395	chr2	85197293	0.1529	0.6791	0.823	0.98	KCMF1	4.11
cg05805038	chr15	72668413	-0.02246	0.09976	0.823	0.98	HEXA	1.23
cg25567337	chr20	61148178	0.424	1.884	0.823	0.98	C20orf166	17.42
cg23126949	chr12	50450889	-0.08983	0.399	0.823	0.98	ACCN2	4.39
cg08084036	chr5	71430433	-0.3228	1.434	0.823	0.98	MAP1B	61.01
cg23702430	chr5	161275253	-0.4532	2.013	0.823	0.98	GABRA1	10.99
cg01028237	chr2	158345988	0.1235	0.5488	0.823	0.98		88.65
cg27041724	chr9	20623705	0.4666	2.073	0.823	0.98	MLLT3	5.18
cg02878486	chr11	65746383	-0.06179	0.2745	0.823	0.98	SART1	96.73
cg00637695	chr5	121759771	0.07341	0.3261	0.823	0.98	SNCAIP	92.52
cg02917914	chr6	53238505	0.1383	0.6142	0.823	0.98		86.9
cg20998111	chr21	35971338	0.304	1.351	0.823	0.98	RCAN1	83.65
cg23724135	chr6	149641504	0.1286	0.5715	0.823	0.98	TAB2	89.91
cg09795523	chr17	4453997	-0.176	0.782	0.823	0.98	MYBBP1A	83.17
cg20029745	chr18	28621985	-0.1093	0.4858	0.823	0.98	DSC3	7.99
cg03409937	chr12	110236627	0.07186	0.3192	0.823	0.98	TRPV4	96.64
cg20776333	chr8	142259859	0.06683	0.2969	0.823	0.98		94.23
cg15410633	chr20	35511336	-0.1749	0.7769	0.823	0.98	TLDC2	89.75
cg05837306	chr6	169648919	0.4733	2.103	0.823	0.98	THBS2	47.43
cg05344101	chr1	145096236	0.07199	0.3198	0.823	0.98	SEC22B	3.7
cg16841366	chr2	233286192	0.5103	2.267	0.823	0.98		65.42
cg20051314	chr11	62456939	-0.1951	0.8668	0.823	0.98	LRRN4CL	84.48
cg19335227	chr18	67241717	-0.3633	1.614	0.823	0.98	DOK6	31.57
cg06667148	chr10	52634797	0.2687	1.194	0.823	0.98	A1CF	18.12
cg22305921	chr7	102212892	-0.0402	0.1786	0.823	0.98	POLR2J3	2.22
cg20219320	chr9	116853240	-0.2351	1.044	0.823	0.98		87.72
cg00120358	chr1	100615552	-0.1024	0.4549	0.823	0.98	LRRC39	91.93
cg25370069	chr14	63670745	-0.157	0.6975	0.823	0.98	RHOJ	6.1
cg11173615	chr6	12751613	0.9184	4.081	0.823	0.98	PHACTR1	58.83
cg10463835	chr18	67683592	-0.0807	0.3586	0.823	0.98	RTTN	92.33
cg12882726	chr11	31391088	-0.06338	0.2816	0.823	0.98	DCDC1	4.71
cg00590486	chr1	244212077	-0.02536	0.1127	0.823	0.98	ZBTB18	1.35
cg22682848	chr19	18785514	-0.2992	1.329	0.823	0.98		69.21
cg20001830	chr15	78381084	-0.1648	0.7324	0.823	0.98		82.44
cg09116932	chr22	31477245	0.03179	0.1413	0.823	0.98	SMTN	1.77
ch.1.1021960F	chr1	31518261	-0.1763	0.7833	0.823	0.98	PUM1	14.01
cg02546420	chr7	23144907	-0.07181	0.3191	0.823	0.98	KLHL7-AS1	5.07
cg01333616	chr14	75722234	-0.5975	2.655	0.823	0.98		56.96
cg14689146	chr6	28908579	-0.03778	0.1679	0.823	0.98		2.19
cg21073332	chr20	61992927	-0.4899	2.177	0.823	0.98	CHRNA4	51.27
cg16037096	chr14	20881764	0.02698	0.1199	0.823	0.98	TEP1	1.65
cg09022282	chr1	245297485	0.4581	2.036	0.823	0.98		74.69
cg21678310	chr6	32380937	-0.7586	3.371	0.823	0.98		50.86
cg03268751	chr8	10832893	-0.6577	2.923	0.823	0.98	XKR6	35.08
cg26681917	chr4	102855173	-0.2586	1.149	0.823	0.98	BANK1	21.81
cg08919020	chr5	176229693	0.2607	1.158	0.823	0.98		32.16
cg04203084	chr3	49131538	0.02715	0.1207	0.823	0.98	QRICH1	1.67
cg05888551	chr20	56750788	0.319	1.418	0.823	0.98		77.83
cg22540582	chr2	191548664	-0.09226	0.41	0.823	0.98	NAB1	91.65
cg24163658	chr3	58182370	0.2395	1.064	0.823	0.98	DNASE1L3	26.86
cg14204255	chr19	8274062	0.08093	0.3596	0.823	0.98	LASS4	4.87
cg05102190	chr7	143078242	-0.1019	0.4527	0.823	0.98	ZYX	4.39
cg05377839	chr3	61833671	0.4466	1.984	0.823	0.98	PTPRG	59.1
ch.14.1202311F	chr14	78808938	-0.1047	0.4652	0.823	0.98		6.2
cg10474404	chr3	129148047	0.1233	0.5478	0.823	0.98	C3orf25	90.29
cg01133113	chr10	123260551	0.2507	1.114	0.823	0.98	FGFR2	86.6
cg13990743	chr1	212108591	-0.435	1.933	0.823	0.98		67.93
cg14796107	chr7	75192547	0.05519	0.2453	0.823	0.98	HIP1	95.08
cg14734771	chr4	184574925	0.2092	0.9296	0.823	0.98	RWDD4	89.22
cg12527260	chr11	63683744	-0.1761	0.7827	0.823	0.98	RCOR2	19.89
cg13224161	chr6	33141279	-0.4016	1.785	0.823	0.98	COL11A2	28.05
cg25162888	chr5	150018831	-0.2591	1.151	0.823	0.98	SYNPO	71.98
cg13827487	chr7	2705311	0.228	1.013	0.823	0.98		20.3
cg17295589	chr17	62019144	-0.514	2.284	0.823	0.98	SCN4A	79.17
cg17892129	chr11	67893545	0.09963	0.4428	0.823	0.98		92.4
cg07793762	chr20	46284030	-0.0793	0.3524	0.823	0.98	NCOA3	94.2
cg18275620	chr6	110591226	-0.4112	1.828	0.823	0.98	C6orf186	26.17
cg08282679	chr2	29117367	0.4558	2.026	0.823	0.98	WDR43	9.1
cg14639904	chr8	15393683	-0.1782	0.7919	0.823	0.98		33.31
cg03940883	chr16	14380714	-0.8379	3.724	0.823	0.98		25
cg08350288	chr1	19043598	0.1941	0.8629	0.823	0.98	PAX7	7.75
cg18450582	chr7	95546539	0.8972	3.988	0.823	0.98	DYNC1I1	48.13
cg11385353	chr2	241808113	-0.1454	0.646	0.823	0.98	AGXT	27.4
cg03150234	chr1	226848943	0.1402	0.6232	0.823	0.98	ITPKB-IT1	91.88
cg27134255	chr3	176761910	-0.04664	0.2073	0.823	0.98	TBL1XR1	95.6
cg07790569	chr1	118730253	-0.1548	0.6878	0.823	0.98		90.56
cg19710970	chr3	52740246	0.04257	0.1892	0.823	0.98	GLT8D1	2.32
cg06907588	chr13	51819465	-0.2715	1.207	0.823	0.98	FAM124A	67.18
cg06877423	chr6	152200760	0.9296	4.132	0.823	0.98	ESR1	42.33
cg07889862	chr10	6962295	-0.1724	0.7664	0.823	0.98		5.65
cg22935456	chr19	57078727	0.1031	0.4583	0.823	0.98	ZNF470	5.55
cg25637360	chr6	53678184	-0.1513	0.6727	0.823	0.98	LRRC1	90
cg14892083	chr13	45260162	-0.1929	0.8573	0.823	0.98		83.38
cg12473775	chr11	66824650	-0.2634	1.171	0.823	0.98	RHOD	35.31
cg24207161	chr6	155464712	-0.7133	3.17	0.823	0.98	TIAM2	40.61
cg04340514	chr1	165362298	0.05572	0.2477	0.823	0.98		3.69
cg25746903	chr1	117811278	0.2425	1.078	0.823	0.98		31.07
cg26780614	chr19	13929095	-0.1942	0.8631	0.823	0.98	ZSWIM4	37.3
cg06943385	chr17	73316483	-0.06401	0.2845	0.823	0.98	GRB2	94.54
cg23383887	chr4	113957010	-0.4228	1.879	0.823	0.98	ANK2	78.59
cg12851585	chr12	120740166	-0.1798	0.7993	0.823	0.98	SIRT4	9.2
cg20580985	chr8	17272232	0.4126	1.834	0.823	0.98	MTMR7	54.11
cg01626431	chr19	17530681	0.02453	0.109	0.823	0.98	MVB12A	1.41
cg15123730	chr19	13215387	-0.606	2.694	0.823	0.98		51.54
cg08923791	chr5	80000868	-0.134	0.5957	0.823	0.98	MSH3	88.88
cg09045105	chr1	149871945	-0.2632	1.17	0.823	0.98	BOLA1	81.83
cg05238794	chrX	30670939	-0.3129	1.391	0.823	0.98	GK	6.41
cg02454592	chr13	47684579	-0.1872	0.8323	0.823	0.98		44.19
cg21267266	chr19	1685166	0.2792	1.241	0.823	0.98		31.58
cg13443681	chr3	177920207	-1.962	8.72	0.823	0.98		54.48
cg06656553	chr16	89960601	0.02444	0.1086	0.823	0.98	TCF25	98.52
cg12647491	chr10	105788020	0.2503	1.113	0.823	0.98	SLK	80.26
cg09289766	chr12	106636634	-0.0804	0.3574	0.823	0.98	CKAP4	95.02
cg02477126	chr22	24988729	-0.5158	2.293	0.823	0.98	C22orf36	10.08
cg23567726	chr6	15513677	-0.09099	0.4045	0.823	0.98	JARID2	93.45
cg19350133	chr12	3948413	-0.2091	0.9297	0.823	0.98	PARP11	53.65
cg00378950	chrX	89177498	0.9234	4.105	0.823	0.98	TGIF2LX	51.35
cg13226996	chr22	25103784	-0.4302	1.912	0.823	0.98		53.01
cg10057631	chr1	204380960	0.02315	0.1029	0.823	0.98	PPP1R15B	1.48
cg22432580	chr14	54955579	0.02545	0.1131	0.823	0.98	GMFB	1.25
cg13113967	chr14	99998140	0.2488	1.106	0.823	0.98	CCDC85C	73.7
cg25442822	chr6	3245534	-0.2703	1.201	0.823	0.98		77.8
cg26276184	chrX	71520490	-0.2201	0.9786	0.823	0.98		72.85
cg08512365	chr7	949758	0.2567	1.141	0.823	0.98	ADAP1	15.63
cg20761450	chr22	33195657	-0.2957	1.315	0.823	0.98	SYN3	29.26
cg13303328	chr10	590014	-0.09454	0.4203	0.823	0.98	DIP2C	94.23
cg15973344	chr5	112926777	-0.0924	0.4108	0.823	0.98	YTHDC2	93.01
cg24309944	chr10	129731748	0.2167	0.9633	0.823	0.98	PTPRE	83.55
cg02765990	chr9	132307335	-0.2451	1.09	0.823	0.98		76.93
cg17733353	chr9	136857387	-0.02698	0.12	0.823	0.98	VAV2	1.42
cg05418331	chr5	79927572	-0.07314	0.3252	0.823	0.98	DHFR	94.82
cg07380881	chr2	233707561	0.06925	0.3079	0.823	0.98	GIGYF2	92.85
cg21794428	chr13	21635420	-0.08122	0.3611	0.823	0.98	LATS2	2.94
cg09377980	chr3	66798910	-0.1341	0.5962	0.823	0.98		91.66
cg22542531	chr1	119441681	-0.546	2.428	0.823	0.98	TBX15	67.04
cg17186107	chr4	185940173	0.4724	2.1	0.823	0.98	HELT	19.72
cg11406340	chr10	1071573	-0.1512	0.6723	0.823	0.98	C10orf110	89.39
cg27576946	chr17	73893202	0.2653	1.179	0.823	0.98	TRIM65	45.35
cg08866865	chr2	201173897	0.1738	0.7726	0.823	0.98	SPATS2L	87.45
cg21692752	chr4	87843971	0.1776	0.7898	0.823	0.98		36.92
cg10548624	chr19	42195456	-0.07225	0.3212	0.823	0.98		4.68
cg01368132	chr7	35698654	-0.5715	2.541	0.823	0.98	HERPUD2	62.52
cg18754842	chrX	44970741	0.08038	0.3574	0.823	0.98	KDM6A	93.63
cg14093936	chr15	74726614	-0.2166	0.9632	0.823	0.98	SEMA7A	60.56
cg05678654	chr5	175322462	-0.2626	1.168	0.823	0.98		50.41
cg16887689	chr7	30506679	-0.07148	0.3178	0.823	0.98	NOD1	93.86
cg12054428	chr8	122652162	0.04197	0.1866	0.823	0.98	HAS2AS	2.9
cg12818481	chr10	3187667	-0.06098	0.2711	0.823	0.98	PITRM1	95.43
cg00947032	chr13	36919960	-0.1494	0.6642	0.823	0.98	SPG20	8.78
cg05928695	chr18	13381946	-0.5966	2.653	0.823	0.98	LDLRAD4	35.25
cg13436677	chr9	112086069	-0.3523	1.566	0.823	0.98		56.3
cg10027085	chr1	213188722	-0.03479	0.1547	0.823	0.98	ANGEL2	1.8
cg15310179	chr16	21162574	0.328	1.459	0.823	0.98	DNAH3	73.8
cg12940781	chrX	119009673	-0.1599	0.7109	0.823	0.98	NDUFA1	88.13
cg06229455	chr7	157189721	0.1619	0.7198	0.823	0.98	DNAJB6	86.56
cg00402801	chr8	27248542	-0.1936	0.8607	0.823	0.98	PTK2B	81.31
cg03857509	chr8	101162243	-0.1344	0.5977	0.823	0.98	POLR2K	7.7
cg11573485	chr10	91714114	0.5287	2.351	0.823	0.98	LINC01375	56.2
cg07744166	chr13	27131484	0.1559	0.6934	0.823	0.98	WASF3	5.88
cg09364178	chr6	26602900	-0.2881	1.281	0.823	0.98		71.75
cg05931051	chr3	123439843	0.1793	0.7971	0.823	0.98	MYLK	86.04
cg26846391	chr10	129362400	-0.07382	0.3282	0.823	0.98		4.43
cg25640101	chr21	40177189	-0.04591	0.2041	0.823	0.98	ETS2	2.41
cg14163706	chr9	95089361	-0.1991	0.8853	0.823	0.98	NOL8	87.16
cg10456583	chr1	11097990	0.03811	0.1694	0.823	0.98	MASP2	2
cg16549711	chr1	208041887	0.03167	0.1408	0.823	0.98		2.15
cg20592286	chr16	34730922	0.1808	0.8038	0.823	0.98		12.07
cg06524124	chr2	191567576	0.3415	1.519	0.823	0.98		65.38
cg18853827	chr15	72410284	0.02645	0.1176	0.823	0.98	SENP8	1.65
cg15384340	chr7	100272716	-0.02434	0.1082	0.823	0.98	GNB2	1.22
cg09373727	chr1	32405360	-0.0686	0.305	0.823	0.98	PTP4A2	94.52
cg19937061	chr13	25320133	-0.3742	1.664	0.823	0.98		34.35
cg13861407	chr19	36229141	0.1263	0.5614	0.823	0.98	MLL4	91.21
cg13375758	chr6	31165506	-0.09105	0.4049	0.823	0.98	HCG27	6.77
cg01873040	chr9	33024823	-0.09793	0.4355	0.823	0.98	DNAJA1	5.45
cg21751231	chr11	64490736	0.02861	0.1272	0.823	0.98	NRXN2	1.45
cg18088242	chr15	45422325	0.02897	0.1288	0.823	0.98	DUOX1	1.42
cg26361313	chr10	112631322	-0.07228	0.3214	0.823	0.98	LOC282997	2.84
cg16905004	chr6	32317028	-0.3692	1.642	0.823	0.98	C6orf10	44.1
cg04842253	chr3	47461525	-0.1525	0.6781	0.823	0.98	SCAP	87.31
cg09858175	chr12	5411829	0.3515	1.563	0.823	0.98		79.38
cg20345605	chr20	2821310	0.02618	0.1164	0.823	0.98	PCED1A	1.38
cg16894819	chr1	6262620	-0.2091	0.9301	0.823	0.98		76.32
cg10859192	chr12	54071672	-0.3914	1.74	0.823	0.98	ATP5G2	62.95
cg03917521	chr22	19165859	-0.1562	0.6948	0.823	0.98	SLC25A1	7.8
cg26220439	chr12	56435611	-0.04224	0.1879	0.823	0.98	RPS26	2.27
cg12319143	chr10	134726771	-0.3225	1.434	0.823	0.98		23.36
cg12088355	chr19	11165421	-0.1431	0.6362	0.823	0.98	SMARCA4	91.4
cg10573384	chr2	6931728	-0.3685	1.639	0.823	0.98		71.02
cg06291635	chr11	18993891	0.211	0.9383	0.823	0.98		82.07
cg25793243	chr2	11673360	0.6933	3.083	0.823	0.98	GREB1	69.32
cg00339942	chr3	81142959	-0.1143	0.5082	0.823	0.98		92.86
cg06538410	chr2	114691214	-0.06323	0.2812	0.823	0.98	ACTR3	93.92
cg04336586	chr1	206988103	-0.6321	2.811	0.823	0.98	IL19	59.16
cg18947110	chr1	1688383	-0.1122	0.499	0.823	0.98	NADK	89.65
cg07501125	chr17	5621187	0.4798	2.134	0.823	0.98		42.52
cg24123634	chr10	52008360	0.5644	2.51	0.823	0.98	ASAH2	67.08
cg15786558	chr18	65052975	0.791	3.518	0.823	0.98		28.97
cg20612822	chr14	68043813	-0.1854	0.8245	0.823	0.98	PLEKHH1	89.83
cg00071998	chr6	31708121	0.05756	0.256	0.823	0.98	MSH5	3.83
cg07125981	chr10	35330496	-0.6277	2.792	0.823	0.98	CUL2	66.1
cg21954684	chr2	64341404	0.2553	1.136	0.823	0.98	PELI1	77.19
cg20868898	chr14	38678545	-0.4485	1.995	0.823	0.98	SSTR1	27.68
cg12395784	chr19	2256512	-0.3473	1.545	0.823	0.98	JSRP1	29.59
cg10432440	chr16	86597802	0.07566	0.3365	0.823	0.98		4.95
cg19737037	chr22	42322739	-0.02285	0.1016	0.823	0.98	TNFRSF13C	1.28
cg08141466	chr4	8394443	-0.08017	0.3566	0.823	0.98	ACOX3	94.16
cg05333564	chr19	58898534	0.04034	0.1794	0.823	0.98	RPS5	2.27
cg15881990	chr10	13628544	0.1553	0.6906	0.823	0.98	PRPF18	9.69
cg11544486	chr2	85594679	-0.3219	1.432	0.823	0.98	ELMOD3	79.89
cg07829289	chr5	158894390	-0.1637	0.7282	0.823	0.98	LOC285627	87.65
cg08424981	chr11	5586092	-0.3641	1.62	0.823	0.98		71.08
cg06840042	chr3	12598618	0.1334	0.5935	0.823	0.98	MKRN2	8.22
cg10217166	chr12	63238340	0.0993	0.4417	0.823	0.98	PPM1H	95.12
cg17991694	chr17	39076726	0.1996	0.8877	0.823	0.98		85.44
cg13772414	chr2	222383060	-0.1999	0.8893	0.823	0.98	EPHA4	84.3
cg00906286	chr19	4343364	0.0333	0.1481	0.823	0.98	MPND	2.2
cg07343739	chrX	46617524	-0.307	1.366	0.823	0.98	SLC9A7	74.36
cg16372786	chr2	153327144	0.08763	0.3898	0.823	0.98	FMNL2	93.22
cg26891290	chr4	68627884	-0.5584	2.484	0.823	0.98		51.04
cg21585707	chr7	5535302	0.07949	0.3536	0.823	0.98	FBXL18	96.72
cg14264219	chr11	60823184	-0.2154	0.9584	0.823	0.98		80.57
cg13937852	chr22	45872976	0.5711	2.54	0.823	0.98		47.98
cg09068031	chr11	11500492	-0.2822	1.255	0.823	0.98	GALNTL4	48.83
cg06676233	chr1	182758699	-0.12	0.5337	0.823	0.98		7.83
cg16314432	chr6	158595050	-0.1022	0.4546	0.823	0.98	GTF2H5	92.8
cg17242351	chr15	35086890	0.4058	1.805	0.823	0.98	ACTC1	81.03
cg19286686	chr2	158731699	-0.06392	0.2844	0.823	0.98	ACVR1	3.74
cg27348325	chr3	194031445	-0.2361	1.05	0.823	0.98	LINC00887	76.44
cg07898796	chr14	20811656	-0.08737	0.3887	0.823	0.98	RPPH1	5.23
cg22942018	chr12	7272917	-0.1416	0.6298	0.823	0.98	C1RL-AS1	90.26
cg03851970	chr3	69932052	-0.6771	3.012	0.823	0.98	MITF	69.32
cg20749147	chr10	92730356	-0.8059	3.586	0.823	0.98	XLOC_008559	63.51
cg19853104	chr14	81670281	-0.06155	0.2738	0.823	0.98	GTF2A1	94.8
cg18334474	chr12	56615597	-0.02785	0.1239	0.823	0.98	RNF41	1.47
cg03600603	chr2	20817316	0.2955	1.315	0.823	0.98		55.32
cg08326593	chr1	205230617	-0.2604	1.158	0.823	0.98	TMCC2	67.29
cg21398794	chr6	32118432	-0.3433	1.527	0.823	0.98	PRRT1	75.89
cg01806590	chr14	23066421	-0.06815	0.3032	0.823	0.98	ABHD4	94.49
cg06070951	chr3	48506432	-0.1388	0.6174	0.823	0.98	TREX1	89.79
cg23635529	chr8	6478912	0.07872	0.3503	0.823	0.98	MCPH1-AS1	93.47
cg16759976	chr3	186914720	0.9081	4.04	0.823	0.98	RTP1	62.14
cg16671877	chr6	116421702	-0.1085	0.4826	0.823	0.98	NT5DC1	4.2
cg14069070	chr6	161412505	0.0282	0.1255	0.823	0.98	MAP3K4	1.84
cg08073979	chrX	119632157	0.2175	0.9677	0.823	0.98		12.58
cg00355315	chr1	1483257	-0.02877	0.128	0.823	0.98	SSU72	98.65
cg00010738	chr2	54506520	0.3632	1.616	0.823	0.98	ACYP2	84.81
cg26547750	chr2	152495247	-0.445	1.98	0.823	0.98	NEB	37.77
cg14844466	chr14	54908674	-0.2502	1.113	0.823	0.98	CNIH	21.33
cg02661831	chr6	64387086	-0.3724	1.657	0.823	0.98	PHF3	70.42
cg19452545	chr21	38785979	-0.07707	0.3429	0.823	0.98	DYRK1A	93.73
cg20274300	chr4	40084219	0.1076	0.4787	0.823	0.98	N4BP2	86.3
cg16149321	chr2	150845024	-0.6436	2.864	0.823	0.98		48.47
cg01386335	chr7	17704951	-0.03178	0.1414	0.823	0.98		98.55
cg05058103	chr7	99051500	-0.1498	0.6665	0.823	0.98	CPSF4	93.83
cg03459953	chr6	53659983	-0.02426	0.108	0.823	0.98	LRRC1	1.62
cg01604322	chr5	83679005	-0.3808	1.695	0.823	0.98	EDIL3	42.94
cg04444006	chr11	47198757	-0.09185	0.4087	0.823	0.98	ARFGAP2	7.3
cg26117023	chr2	74782096	-0.0398	0.1771	0.823	0.98	LOXL3	2.09
cg12017558	chr7	2289097	0.2018	0.8981	0.823	0.98	NUDT1	62.67
cg09768555	chr4	128527014	0.1084	0.4825	0.823	0.98		91.31
cg11508013	chr6	84800491	0.134	0.5963	0.823	0.98	MRAP2	94.07
cg22878091	chr11	125046070	-0.3973	1.768	0.823	0.98	PKNOX2	42.78
cg11012835	chr6	32821289	0.0339	0.1509	0.823	0.98	PSMB9	2.2
cg10563063	chr16	70734236	-0.439	1.954	0.823	0.98	VAC14	79.03
cg00159214	chr16	508949	-0.2353	1.047	0.823	0.98	RAB11FIP3	78.79
cg21048422	chr15	31617764	0.08417	0.3745	0.823	0.98	KLF13	7.24
cg02716406	chr1	29690882	-0.1458	0.6487	0.823	0.98		88.8
cg02137495	chr18	24283375	-0.1869	0.8318	0.823	0.98	LOC728606	20.32
cg10478310	chr4	88929658	-0.04889	0.2176	0.823	0.98	PKD2	2.55
cg11662520	chr11	118306957	0.06747	0.3003	0.823	0.98	MLL	4.08
cg07908000	chr1	217265862	0.4019	1.789	0.823	0.98	ESRRG	78.82
cg06348811	chr14	49601904	-0.5423	2.413	0.823	0.98		25.35
cg13628726	chr22	30310187	-0.2644	1.177	0.823	0.98	MTMR3	21.85
cg24773560	chr12	56732723	-0.3328	1.481	0.823	0.98	IL23A	65.12
cg00931339	chr19	55995242	-0.1015	0.4517	0.823	0.98	NAT14	90.38
cg24364343	chr19	5954045	-0.2175	0.9682	0.823	0.98	RANBP3	71.05
cg01331105	chr19	37663610	0.04299	0.1913	0.823	0.98	ZNF585A	2.1
cg27610536	chr1	96121085	-0.4127	1.837	0.823	0.98		37.28
cg03315940	chr6	27569167	-0.3109	1.384	0.823	0.98		21.74
cg16323330	chr17	55503603	-0.214	0.9523	0.823	0.98	MSI2	80.12
cg06874985	chr12	25380489	0.1274	0.567	0.823	0.98	KRAS	89.72
cg23122032	chr6	140030215	-0.09967	0.4436	0.823	0.98		7.27
cg15292768	chr5	118604833	-0.07657	0.3408	0.823	0.98	TNFAIP8	4.55
ch.5.158370R	chr5	4321970	-0.05603	0.2494	0.823	0.98		4.05
cg24672465	chrX	70327702	-0.2374	1.057	0.823	0.98	CXorf65	58.61
cg01802577	chr2	217170214	-0.3182	1.416	0.823	0.98	MARCH4	76.06
cg07012076	chr11	55797626	1.043	4.644	0.823	0.98	OR5AS1	55.99
cg26673070	chr14	71828969	-0.07189	0.32	0.823	0.98		94.88
cg08495456	chr10	35931164	0.04403	0.196	0.823	0.98	FZD8	3.14
cg12850675	chr7	80548616	-0.02196	0.09776	0.823	0.98	SEMA3C	1.1
cg12023726	chr21	45907905	-0.3947	1.757	0.823	0.98		40.44
cg00056034	chr8	129091092	-0.1639	0.7295	0.823	0.98	PVT1	87.41
cg11649105	chr8	142402800	0.09079	0.4041	0.823	0.98		6.52
cg20894023	chr14	64669583	0.09089	0.4045	0.823	0.98	SYNE2	92.04
cg25229253	chr1	186165348	0.1081	0.4812	0.823	0.98	MIR548F1	92.85
cg26662261	chr17	71228709	-0.03949	0.1758	0.823	0.98	C17orf80	2.28
cg05384135	chr6	30457991	0.03307	0.1472	0.823	0.98	HLA-E	2.42
cg00531088	chr3	37030880	0.1395	0.6209	0.823	0.98	EPM2AIP1	87.52
cg12302980	chr19	38303975	0.562	2.502	0.823	0.98		82.53
cg09816500	chr8	54164442	0.06956	0.3096	0.823	0.98	OPRK1	5.12
cg05482375	chr17	4055541	-0.08191	0.3646	0.823	0.98	CYB5D2	94.32
cg08708069	chr9	26956104	-0.04979	0.2216	0.823	0.98	IFT74	2.78
cg07815287	chr2	9345967	-0.294	1.308	0.823	0.98	ASAP2	74.02
cg27061326	chr2	76999903	-0.1279	0.5695	0.823	0.98	LRRTM4	90.51
cg21940754	chr8	110986116	-0.2839	1.264	0.823	0.98	KCNV1	16.33
cg06733736	chr16	3661771	-0.1237	0.5504	0.823	0.98	BTBD12	2.19
cg13396151	chr2	238359500	-0.5671	2.524	0.823	0.98		77.56
cg09955012	chr13	22477006	0.617	2.747	0.823	0.98		39.67
cg23269605	chr13	77675444	-0.09265	0.4124	0.823	0.98	MYCBP2	92.11
cg09339064	chr8	132496219	0.4809	2.141	0.823	0.98		81.11
cg14254918	chr2	232790499	0.1193	0.5313	0.823	0.98	NPPC	3.91
cg04577441	chr4	100870687	0.07731	0.3442	0.823	0.98	LOC256880	4.72
cg04068966	chr6	130052626	-0.0585	0.2604	0.823	0.98		94.75
cg09833117	chr9	129295443	-0.341	1.518	0.823	0.98		80.78
cg19681528	chr10	69644405	-0.02345	0.1044	0.823	0.98	SIRT1	1.39
cg22939751	chr12	42424550	0.4919	2.19	0.823	0.98		65.71
cg08501533	chr10	12084975	0.02347	0.1045	0.823	0.98	UPF2	1.3
cg04696391	chr16	3021794	-0.02585	0.1151	0.823	0.98	PAQR4	98.8
cg27624636	chr2	177499599	-0.2231	0.993	0.823	0.98		83.2
cg00364357	chr15	64443650	-0.1001	0.4458	0.823	0.98	SNX22	5.16
cg21216173	chr10	2208176	-0.4056	1.806	0.823	0.98		44.27
cg11691535	chr8	143425682	-0.5074	2.259	0.823	0.98	TSNARE1	78.14
cg23160770	chr7	99753421	-0.2649	1.179	0.823	0.98	C7orf43	86.27
cg03054303	chr16	1662301	-0.07487	0.3333	0.823	0.98	IFT140	4.25
cg19470832	chr12	55419490	0.2051	0.9133	0.823	0.98	NEUROD4	12.97
cg03182113	chr19	50706874	0.1896	0.8441	0.823	0.98	MYH14	9.62
cg13624385	chr4	30722004	-0.2579	1.148	0.823	0.98	PCDH7	4.2
cg06754938	chr7	1049123	0.3532	1.573	0.823	0.98	C7orf50	92.81
cg11329865	chr7	116590242	-0.1088	0.4845	0.823	0.98		91.05
cg12452436	chr19	58753883	0.07122	0.3171	0.823	0.98	ZNF544	93.87
cg26858096	chr3	52312668	0.03161	0.1407	0.823	0.98	WDR82	2.52
cg26605427	chr16	88729918	0.03862	0.1719	0.823	0.98	MGC23284	3.27
cg19863760	chr2	74667680	-0.0268	0.1193	0.823	0.98	RTKN	1.65
cg17659533	chr10	105726820	-0.02798	0.1246	0.823	0.98	SLK	2.54
cg15999361	chr19	51361291	0.362	1.612	0.823	0.98	KLK3	28.68
cg05223675	chr11	118888923	0.04087	0.182	0.823	0.98	RPS25	2.52
cg11106136	chr18	35083227	0.4314	1.921	0.823	0.98	CELF4	58.92
cg20094066	chr2	43299482	0.2433	1.083	0.823	0.98		68.41
cg15772366	chr6	111926749	-0.4811	2.142	0.823	0.98	TRAF3IP2	19.88
cg17866732	chr2	110372875	-0.1987	0.8846	0.823	0.98	SEPT10	18.96
cg07194301	chr1	156756948	0.1108	0.4931	0.823	0.98	PRCC	93.31
cg09010938	chr4	84678805	-0.1426	0.6349	0.823	0.98		91.54
cg01888504	chr10	103559925	0.09965	0.4437	0.823	0.98	MGEA5	91.77
cg25551529	chr21	19872514	0.4051	1.804	0.823	0.98		85.52
cg02458088	chr16	77228411	0.05975	0.266	0.823	0.98	MON1B	97.04
cg25868831	chr11	368588	0.09868	0.4394	0.823	0.98	B4GALNT4	5.8
cg23003926	chr3	62535030	0.2394	1.066	0.823	0.98	CADPS	15.7
cg08856559	chr1	205820014	-0.2394	1.066	0.823	0.98	PM20D1	80.5
cg08522402	chr16	52113439	-0.4272	1.902	0.823	0.98		85.32
cg16299124	chr15	67430099	-0.2174	0.9678	0.823	0.98	SMAD3	81.64
cg21457368	chr22	50206425	-0.07572	0.3371	0.823	0.98	BRD1	94.39
cg21437225	chr12	48099782	-0.02357	0.105	0.823	0.98	RPAP3	1.38
cg15634776	chr13	24467274	-0.2583	1.15	0.823	0.98	C1QTNF9B	49.92
cg23895204	chr7	129845368	-0.02617	0.1165	0.823	0.98	TMEM209	1.61
cg08190615	chr11	116760808	-0.182	0.8103	0.823	0.98	SIK3	84.47
cg01330998	chr2	103008376	0.2453	1.092	0.823	0.98	IL18R1	85.58
cg00554106	chr3	47177063	-0.1148	0.511	0.823	0.98	SETD2	90.29
cg03743858	chr9	107622711	0.2565	1.142	0.823	0.98	ABCA1	78.07
cg11201571	chr14	105283180	-0.2997	1.335	0.823	0.98		25.74
cg16187300	chr6	53913427	0.1578	0.7025	0.823	0.98	MLIP	21.64
cg18680834	chr19	30863349	0.2043	0.9097	0.823	0.98	ZNF536	23.9
cg19951743	chr3	125803257	-0.05215	0.2322	0.823	0.98	SLC41A3	2.86
cg09957416	chr21	33866589	0.4706	2.096	0.823	0.98	EVA1C	72.67
cg13952861	chr12	27090214	-0.351	1.563	0.823	0.98	ASUN	22.34
cg15072796	chr10	105727772	0.05826	0.2594	0.823	0.98	SLK	3.06
cg08521225	chr18	29171977	0.1181	0.5257	0.823	0.98	TTR	92.93
ch.2.396050F	chr2	15050905	0.3116	1.387	0.823	0.98		13.21
cg10071880	chr22	21268466	-0.09696	0.4318	0.823	0.98		91.21
cg04343292	chr1	3817373	-0.03723	0.1658	0.823	0.98	LOC100133612	2.61
cg24681125	chr2	154725150	-0.6261	2.788	0.823	0.98		21.24
cg08518839	chr20	3209863	-0.2674	1.191	0.823	0.98	SLC4A11	95.31
cg20321801	chr11	2404384	-0.2399	1.068	0.823	0.98	CD81	47.31
cg24587297	chr2	151534222	-0.6397	2.849	0.823	0.98		63.41
cg26913833	chr2	232388288	0.2154	0.9591	0.823	0.98	NMUR1	82.06
cg24933625	chr9	38024422	0.3016	1.343	0.823	0.98	SHB	22.19
cg23012852	chr6	166421077	0.3705	1.65	0.823	0.98		21.33
cg18406255	chr2	144995067	0.4959	2.208	0.823	0.98	GTDC1	82.84
cg24861866	chr10	135106684	-0.1591	0.7087	0.823	0.98	TUBGCP2	80.7
cg00110223	chr3	43384534	-0.07166	0.3191	0.823	0.98	SNRK	93.3
cg24955743	chr1	2454705	0.4988	2.222	0.823	0.98	PANK4	61.64
cg01949403	chr22	36562402	-0.21	0.9353	0.823	0.98	APOL3	79.23
cg17198875	chr5	16617354	0.1022	0.4554	0.823	0.98	FAM134B	4.27
cg21526742	chr1	23229922	-0.1204	0.5365	0.823	0.98	EPHB2	91.66
cg24498349	chr12	47473188	0.2572	1.145	0.823	0.98	AMIGO2	4.93
cg22954828	chrX	9880903	-0.2282	1.017	0.823	0.98	SHROOM2	87.4
cg20988476	chr7	29149276	-0.1684	0.7502	0.823	0.98	CPVL	25.79
cg13881299	chr12	122684632	-0.1178	0.5246	0.823	0.98	LRRC43	95.18
cg12130131	chrX	67724262	-0.348	1.55	0.823	0.98	YIPF6	57.29
cg00873648	chr6	26758622	-1.145	5.098	0.823	0.98		19.86
cg14985076	chr1	86042149	0.1809	0.8057	0.823	0.98	DDAH1	12.26
cg06178054	chr13	41495913	-0.1255	0.559	0.823	0.98	SUGT1L1	7.17
cg20146138	chr1	53534851	0.1366	0.6083	0.823	0.98	PODN	89.1
cg11823729	chr6	55190909	-0.4014	1.788	0.823	0.98	GFRAL	30.96
cg20121827	chr14	76618223	0.02976	0.1325	0.823	0.98	GPATCH2L	1.66
cg07868561	chr5	148434089	-0.3667	1.633	0.823	0.98	SH3TC2	64.76
cg15549216	chr10	118368264	0.3365	1.499	0.823	0.98	PNLIPRP1	79.78
cg13132731	chr11	121461085	0.4288	1.91	0.823	0.98	SORL1	56.46
cg14228980	chr17	78122221	-0.212	0.9441	0.823	0.98	EIF4A3	83.29
cg00585776	chr16	30790892	0.09182	0.409	0.823	0.98	ZNF629	94.4
cg20902687	chr12	26278388	-0.1366	0.6083	0.823	0.98	BHLHE41	3.75
cg17895623	chr1	205218014	0.2653	1.182	0.823	0.98	TMCC2	69.16
cg08995409	chr14	32546096	-0.02886	0.1286	0.823	0.98	ARHGAP5	2.1
cg15000279	chr19	29285009	0.4348	1.937	0.823	0.98		14.17
cg00665492	chr3	164914575	-0.09302	0.4143	0.823	0.98	SLITRK3	3.62
cg01934709	chr1	39357454	-0.269	1.198	0.823	0.98	RHBDL2	39.41
cg24659232	chr11	18748780	0.1519	0.6769	0.823	0.98	IGSF22	85.06
cg22990158	chr14	24802150	0.2995	1.334	0.823	0.98	ADCY4	17.91
cg11918960	chr14	33849583	0.1523	0.6785	0.823	0.98	NPAS3	91.84
cg12224633	chr6	34393398	0.04288	0.191	0.823	0.98	RPS10	2.52
cg14140994	chr2	35226375	-0.4379	1.951	0.823	0.98		38.2
cg17822165	chr3	58422941	-0.1406	0.6264	0.823	0.98		90.42
cg06112087	chr11	18740452	-0.05464	0.2434	0.823	0.98	IGSF22	95.27
cg19781376	chr15	93616072	-0.3653	1.627	0.823	0.98	RGMA	53.06
cg11118584	chr3	189724147	-0.3774	1.681	0.823	0.98	LEPREL1	62.08
cg21226201	chr7	94539112	-0.366	1.63	0.823	0.98	PPP1R9A	69.53
cg25971042	chr10	7139374	0.5158	2.298	0.823	0.98		65.95
cg04530265	chr6	160642786	-0.7625	3.397	0.823	0.98	SLC22A2	72.24
cg10288111	chr7	112062682	-0.7586	3.379	0.823	0.98	IFRD1	82.53
cg10566036	chr4	657433	-0.5085	2.265	0.823	0.98	PDE6B	23.78
cg10407001	chr14	91526967	-0.03294	0.1468	0.823	0.98	RPS6KA5	1.89
cg15569366	chr17	5323663	0.0676	0.3012	0.823	0.98	NUP88	3.46
cg06630567	chr9	116840435	-0.2651	1.181	0.823	0.98	AMBP	86.93
cg20921096	chr6	31621094	-0.0275	0.1225	0.823	0.98	BAT3	1.49
cg18955367	chr19	49002338	0.2256	1.005	0.823	0.98	LMTK3	78.89
cg02992228	chr17	41844416	-0.08025	0.3575	0.823	0.98	DUSP3	92.75
cg03394488	chr4	38164388	-0.1946	0.8669	0.823	0.98		83.33
cg18612714	chr19	12595655	0.0343	0.1528	0.823	0.98	ZNF709	1.77
cg21782213	chr8	100711935	-0.1075	0.4791	0.823	0.98	VPS13B	91.14
cg02181497	chr17	37704350	-0.05215	0.2323	0.823	0.98		3.33
cg08727428	chr2	73053429	-0.2298	1.024	0.823	0.98	EXOC6B	79.27
cg00266647	chr12	976027	-0.2629	1.171	0.823	0.98	WNK1	73.92
cg09161549	chr11	118662166	0.06026	0.2685	0.823	0.98	DDX6	4.23
cg03893150	chr1	6526325	0.1643	0.7319	0.823	0.98	TNFRSF25	18.44
cg02157802	chr13	70431522	0.06744	0.3005	0.823	0.98	KLHL1	4.4
cg03108606	chr10	6019772	-0.02306	0.1027	0.823	0.98	IL15RA	1.36
cg21339170	chr3	176763896	0.1382	0.6156	0.823	0.98	TBL1XR1	91.37
cg16729510	chrX	150957920	0.3251	1.449	0.823	0.98		72.78
cg13838014	chr9	130684329	0.02915	0.1299	0.823	0.98	PIP5KL1	1.86
cg25471032	chr10	4984133	0.2222	0.99	0.823	0.98		92.61
cg25969486	chr7	30837773	0.1355	0.6038	0.823	0.98	FAM188B	90.1
cg12861809	chr5	126237930	-0.1822	0.8119	0.823	0.98	MARCH3	91.2
cg22519738	chr19	4684891	0.06027	0.2685	0.823	0.98	DPP9	96.69
cg19409679	chr12	121535941	0.3132	1.396	0.823	0.98		87.34
cg15769835	chr7	75317253	0.7286	3.247	0.823	0.98	HIP1	58.51
cg02216060	chr3	113871950	-0.1323	0.5895	0.823	0.98	DRD3	9.49
cg25985151	chr9	34458734	0.02631	0.1173	0.823	0.98	DNAI1	1.45
cg22961459	chr12	54763433	-0.1749	0.7795	0.823	0.98	ZNF385A	78.78
cg13670229	chr22	43278471	-0.1007	0.4487	0.823	0.98	PACSIN2	91.68
cg00846498	chr14	93707435	-0.08804	0.3923	0.823	0.98	BTBD7	93.46
cg12186363	chr2	242937381	0.6049	2.696	0.823	0.98	LINC01237	57.25
cg05978306	chr17	1373774	-0.1635	0.7285	0.823	0.98	MYO1C	87.84
cg24569985	chr18	74655767	-0.1907	0.85	0.823	0.98	ZNF236	84.95
cg10661376	chr10	134351180	-0.06354	0.2832	0.823	0.98	INPP5A	4.15
cg08111106	chr17	4901164	-0.02872	0.128	0.823	0.98	INCA1	2.07
cg08650919	chr6	150588955	-0.2732	1.217	0.823	0.98		51.95
cg15831769	chr10	63660953	-0.1355	0.604	0.823	0.98	ARID5B	8.61
cg24622007	chr12	132687376	0.3315	1.477	0.823	0.98	GALNT9	25.66
cg17617930	chr7	31091825	0.02629	0.1172	0.823	0.98	ADCYAP1R1	1.49
cg05676584	chr21	33985092	-0.02251	0.1003	0.823	0.98	C21orf59	1.23
cg11456412	chr6	168915507	-0.2264	1.009	0.823	0.98	SMOC2	93.32
cg17628023	chr21	31540358	-0.7633	3.402	0.823	0.98	CLDN17	71.37
cg14551034	chr11	34094566	-0.5003	2.23	0.823	0.98	CAPRIN1	62.34
cg09903849	chr6	32184480	-0.2168	0.9661	0.823	0.98	NOTCH4	81.97
cg15723250	chr8	142447118	-0.3685	1.642	0.823	0.98	FLJ43860	52.71
cg21827793	chr4	40191234	0.02719	0.1212	0.823	0.98	RHOH	98.26
cg25092247	chr3	15140607	0.0309	0.1377	0.823	0.98	ZFYVE20	2.33
cg09450713	chr16	50186778	0.05212	0.2323	0.823	0.98	PAPD5	4.81
cg07365115	chr5	173344846	-0.4378	1.951	0.823	0.98	CPEB4	59.08
cg05572102	chr9	135777395	-0.05954	0.2654	0.823	0.98	TSC1	3.97
cg19740751	chr19	7981474	0.07465	0.3327	0.823	0.98		3.75
cg17781892	chr4	108764674	-0.1869	0.8332	0.823	0.98	SGMS2	51.37
cg16437170	chr3	52278055	0.1566	0.698	0.823	0.98		87.93
cg08343834	chr17	15168658	-0.3103	1.383	0.823	0.98	PMP22	70.12
cg23604045	chr8	144911478	-0.02465	0.1099	0.823	0.98	PUF60	1.17
cg27175475	chr14	50053170	-0.03996	0.1781	0.823	0.98	RPS29	2.22
cg13867337	chr13	26596775	0.2812	1.253	0.823	0.98		31.64
cg25613262	chr1	155146497	-0.2411	1.075	0.823	0.98	KRTCAP2	17.12
cg13500194	chr4	187541541	-0.1625	0.7245	0.823	0.98	FAT1	90.99
cg23509564	chr14	50359627	-0.02365	0.1054	0.823	0.98	ARF6	1.29
cg07469753	chr3	52419359	-0.2943	1.312	0.823	0.98	DNAH1	53.96
cg12939236	chr15	40395476	-0.2113	0.9417	0.823	0.98	BMF	30.1
cg04422289	chr4	48833305	-0.02835	0.1264	0.823	0.98	OCIAD1	1.84
cg09173595	chr16	2314929	0.09908	0.4416	0.823	0.98	RNPS1	92.03
cg15070541	chr10	95440191	-0.132	0.5885	0.823	0.98	FRA10AC1	89.23
cg02691381	chr15	66535147	0.1388	0.6188	0.823	0.98	MEGF11	90.5
cg01692995	chr8	10569063	0.3968	1.769	0.823	0.98		62.1
cg12975658	chr22	47092658	-0.3133	1.396	0.823	0.98	CERK	76.46
cg19419926	chr7	39121830	-0.6542	2.916	0.823	0.98	POU6F2	71.45
cg11293868	chr21	33535444	-0.4558	2.032	0.823	0.98		69.67
cg26556011	chr11	67058529	0.2209	0.9846	0.823	0.98	ANKRD13D	85.88
cg04167018	chr10	74927742	0.02648	0.1181	0.823	0.98	FAM149B1	1.58
cg01860010	chr3	196726298	-0.07695	0.3431	0.823	0.98		94.14
cg09226044	chr16	420490	0.04229	0.1885	0.823	0.98	MRPL28	3.07
cg21827265	chr6	168110883	0.5136	2.29	0.823	0.98		69.04
cg26774410	chr16	30780246	0.06922	0.3086	0.823	0.98	RNF40	95.06
cg23898928	chrX	8500975	-0.4972	2.216	0.823	0.98	KAL1	60.09
cg22825261	chr20	44329922	-0.2219	0.9891	0.823	0.98	WFDC10B	21.4
cg27268520	chr6	27198236	-0.06224	0.2775	0.823	0.98		4.41
cg25522484	chr7	18067508	0.3683	1.642	0.823	0.98	PRPS1L1	67.69
cg15350322	chr10	112723296	-0.2206	0.9832	0.823	0.98	SHOC2	84.77
cg00906976	chr1	231664136	0.03766	0.1679	0.823	0.98	TSNAX-DISC1	2.53
cg12602409	chr2	177039568	-0.4018	1.791	0.823	0.98		10.95
cg25155022	chr20	42285962	-0.8951	3.99	0.823	0.98		19.56
cg20793897	chr2	200025325	-0.3008	1.341	0.823	0.98		19.48
cg21961721	chr1	153751330	-0.1497	0.6675	0.823	0.98	SLC27A3	87.8
cg01486063	chrX	130415766	-0.3208	1.43	0.823	0.98	IGSF1	38.19
cg17552686	chr3	114818612	-0.6157	2.745	0.823	0.98	ZBTB20-AS4	45.77
cg00798993	chr11	123940777	-0.4982	2.221	0.823	0.98		29.01
cg00245075	chr12	51756242	0.3318	1.479	0.823	0.98	GALNT6	84.43
cg06799250	chr1	110882846	-0.08723	0.3889	0.823	0.98	RBM15	6.22
cg21568012	chr20	6103853	-0.0284	0.1266	0.823	0.98	FERMT1	1.82
cg24868757	chr9	37945356	0.1739	0.7754	0.823	0.98	SHB	36.68
cg25133016	chr12	57984719	-0.2717	1.212	0.823	0.98	PIP4K2C	8.05
cg23483799	chr11	18659383	-0.3792	1.69	0.823	0.98		42.22
cg18498987	chr5	88179539	0.1412	0.6297	0.823	0.98	MEF2C	8.17
cg01102854	chr11	63605717	-0.1163	0.5185	0.823	0.98	MARK2	13.7
cg13011362	chr2	176961603	0.2258	1.007	0.823	0.98		6.1
cg23024209	chr16	47546007	0.05513	0.2458	0.823	0.98	PHKB	95.01
cg08002902	chr7	28357902	0.1417	0.6318	0.823	0.98	CREB5	91.15
cg05272837	chrX	54071268	-0.315	1.404	0.823	0.98	PHF8	9.86
cg07766743	chr8	27348001	0.1535	0.6843	0.823	0.98	EPHX2	88.4
cg02859511	chr7	1609828	-0.0746	0.3327	0.823	0.98	KIAA1908	1.91
cg03904171	chr7	91686749	0.6436	2.87	0.823	0.98	AKAP9	54.96
cg20275528	chr17	75369484	0.6624	2.953	0.823	0.98	SEPT9	15.01
cg20384907	chr9	110913237	-0.2562	1.142	0.823	0.98		18.37
cg13495389	chr12	93987075	-0.2227	0.9929	0.823	0.98		84.45
cg20960611	chr3	21445979	-0.4007	1.787	0.823	0.98	VENTXP7	25.72
cg11755203	chr19	12476363	1.083	4.83	0.823	0.98	ZNF442	45.95
cg03415120	chr17	3616338	-0.3576	1.595	0.823	0.98		71.79
cg02200456	chr11	2923436	-0.0348	0.1552	0.823	0.98	SLC22A18AS	1.52
cg06053537	chr7	142560801	-0.2779	1.239	0.823	0.98	EPHB6	51.56
cg04276057	chr2	233736931	-0.1523	0.6789	0.823	0.98	C2orf82	82.09
cg01300016	chr11	78287482	-0.1223	0.5454	0.823	0.98		91.71
cg00529424	chr9	850110	-0.5053	2.253	0.823	0.98	DMRT1	82.95
cg21525449	chr1	156571403	-0.03761	0.1677	0.823	0.98	GPATCH4	2.11
cg25878131	chr13	41594509	0.09666	0.431	0.823	0.98	ELF1	89.54
cg12703142	chr10	38299574	0.07513	0.335	0.823	0.98	ZNF33A	4.13
cg08068532	chr10	18622822	-0.2118	0.9446	0.823	0.98	CACNB2	30.98
cg24383528	chr10	127541906	-0.08057	0.3593	0.823	0.98	BCCIP	92.22
cg10902396	chr7	29283532	-0.2316	1.033	0.823	0.98	CHN2	82.46
cg16078060	chr6	74079719	0.3661	1.633	0.823	0.98	OOEP	50.01
cg19549472	chr11	73019337	-0.04488	0.2002	0.823	0.98	ARHGEF17	2.36
cg06271986	chr16	1181880	0.4313	1.924	0.823	0.98		56.48
cg20957511	chr10	132509730	0.4309	1.922	0.823	0.98		30.31
cg18723501	chr19	44506804	0.03304	0.1474	0.823	0.98	ZNF230	1.61
cg24782169	chr11	62554862	0.02524	0.1125	0.823	0.98	TMEM179B	1.39
cg03297660	chr11	116509416	0.4483	1.999	0.823	0.98		34.67
cg13893637	chr11	2783554	-0.1276	0.569	0.823	0.98	KCNQ1	89.71
cg03151089	chr11	93348249	0.2026	0.9036	0.823	0.98		24.04
cg17845669	chr6	470823	0.4329	1.931	0.823	0.98		92.23
cg23884149	chr17	747203	0.5202	2.32	0.823	0.98	NXN	49.68
cg16402644	chr14	78021358	0.1468	0.6546	0.823	0.98	SPTLC2	87.28
cg09682727	chr5	139953966	-0.2508	1.118	0.823	0.98		33.67
cg17891444	chr1	53791974	-0.02403	0.1072	0.823	0.98	LRP8	1.29
cg19536459	chr7	137750050	-0.4174	1.862	0.823	0.98		64.7
cg12187358	chr11	111420270	-0.2696	1.203	0.823	0.98	LAYN	66.85
cg05300029	chr14	21148957	0.324	1.445	0.823	0.98		75.03
cg25494270	chr18	21302324	-0.3389	1.512	0.823	0.98	LAMA3	54.58
cg05700339	chr18	12254566	0.6356	2.835	0.823	0.98	CIDEA	51.72
cg04216778	chr2	216166524	0.1908	0.8511	0.823	0.98		82.04
cg21983579	chr19	36630882	-0.05787	0.2581	0.823	0.98	CAPNS1	3.08
cg21651647	chr2	54501978	0.4433	1.977	0.823	0.98	ACYP2	60.95
cg16487461	chr22	31267236	-0.1031	0.4598	0.823	0.98	OSBP2	91.73
cg17304786	chr6	31632955	-0.02274	0.1014	0.823	0.98	BAT4	1.36
cg24613479	chr2	197458046	-0.02229	0.09942	0.823	0.98	HECW2	1.11
cg03498458	chr6	94496306	-0.5651	2.521	0.823	0.98		23.86
cg16346321	chr1	10709185	0.4045	1.804	0.823	0.98	CASZ1	54.28
cg16936050	chr11	125962267	-0.2367	1.056	0.823	0.98		30.46
cg11466230	chr17	11035091	-0.6307	2.813	0.823	0.98		77.78
cg12612213	chr3	184285903	-0.2495	1.113	0.823	0.98	EPHB3	69.53
cg00530977	chr8	101965739	-0.0939	0.4189	0.823	0.98	YWHAZ	4.59
cg24602188	chr9	115249594	0.03676	0.164	0.823	0.98	KIAA1958	2.44
cg20905902	chr20	3748417	0.06823	0.3044	0.823	0.98	C20orf27	4
cg01960413	chr1	23343542	-0.2645	1.18	0.823	0.98		81.7
cg16726519	chr15	49822363	-0.5186	2.313	0.823	0.98	FAM227B	63.97
cg13128350	chr6	168621883	0.1248	0.5569	0.823	0.98		91.59
cg02749105	chr19	58879056	-0.5239	2.337	0.823	0.98	ZNF837	46.99
cg27545041	chrX	134654391	-0.2283	1.018	0.823	0.98	DDX26B	7.41
cg12923542	chr11	107876825	-0.1297	0.5787	0.823	0.98		92.76
cg05740265	chr15	80127172	0.09079	0.405	0.823	0.98		95.45
cg19668010	chr12	102517154	0.1082	0.4825	0.823	0.98	C12orf48	89.99
cg12534759	chr11	55135337	-0.2146	0.9572	0.823	0.98	OR4A15	12.03
cg17747382	chrX	47931480	-0.2926	1.305	0.823	0.98	ZNF630	23.77
cg08431272	chr12	113684629	0.1599	0.7133	0.823	0.98	TPCN1	21.69
cg19516647	chr1	2458256	0.02715	0.1211	0.823	0.98	PANK4	1.69
cg17385905	chr7	142635171	0.4829	2.154	0.823	0.98	C7orf34	52.21
cg03224329	chr3	156879072	0.1509	0.6731	0.823	0.98	CCNL1	15.03
ch.20.22943799F	chr20	22995799	-0.1615	0.7203	0.823	0.98		10.22
cg11968436	chr19	51308133	-0.049	0.2186	0.823	0.98	C19orf48	2.75
cg09747229	chr17	9341281	-0.074	0.3302	0.823	0.98	STX8	94.09
cg24293126	chr1	9127841	0.04252	0.1897	0.823	0.98	SLC2A5	96.66
cg13866527	chr8	55367627	0.4569	2.038	0.823	0.98		24.21
cg19960618	chr3	64434876	-0.1267	0.5654	0.823	0.98		92.11
cg04037447	chr11	71517160	0.1458	0.6506	0.823	0.98	ALG1L9P	89.45
cg18199248	chr14	97206249	0.2476	1.105	0.823	0.98		50.88
cg19315472	chr1	42122171	-0.0811	0.3618	0.823	0.98	HIVEP3	93.81
cg02331348	chr7	157678934	-0.7039	3.14	0.823	0.98	PTPRN2	65.71
cg13380181	chr9	112262548	0.2319	1.035	0.823	0.98		9.47
cg03257708	chr7	44279575	-0.3179	1.418	0.823	0.98	CAMK2B	79.25
cg02662362	chr6	33084814	0.09522	0.4248	0.823	0.98	HLA-DPB2	3.4
cg05007550	chr4	102915203	-0.1885	0.8412	0.823	0.98	BANK1	86.28
cg10429438	chr2	6911344	-0.5608	2.502	0.823	0.98	LINC00487	59.66
cg14557825	chr1	9551398	0.07565	0.3375	0.823	0.98		6.12
cg00397673	chr18	56940418	0.7071	3.155	0.823	0.98	RAX	19.87
cg01924894	chr8	118157012	0.7111	3.173	0.823	0.98	SLC30A8	63.36
cg15929730	chr7	20043520	-0.4146	1.85	0.823	0.98	LOC101927668	65.93
ch.X.798879F	chrX	48341687	0.2711	1.209	0.823	0.98	FTSJ1	13.82
cg22922010	chr19	40888270	0.1748	0.7797	0.823	0.98	HIPK4	84.78
cg12991369	chr9	135480904	-0.07745	0.3456	0.823	0.98	DDX31	94.25
cg18191087	chr8	123965770	0.1392	0.621	0.823	0.98	ZHX2	92.95
cg27473165	chr1	15943123	0.2015	0.8989	0.823	0.98	DDI2	77.55
cg16311334	chr11	926082	0.02219	0.09902	0.823	0.98	AP2A2	1.19
cg10711996	chr10	32635917	0.03694	0.1648	0.823	0.98	EPC1	2.59
cg17950646	chr16	1719279	-0.1045	0.4663	0.823	0.98	CRAMP1L	94.02
cg01685246	chr16	30538016	-0.02907	0.1297	0.823	0.98	ZNF768	1.92
cg00430557	chr15	78635793	-0.3137	1.4	0.823	0.98	CRABP1	89.43
cg17906179	chr3	194991500	0.1765	0.7877	0.823	0.98	C3orf21	9.34
cg00059034	chr1	98514082	-0.07401	0.3302	0.823	0.98		5.08
cg06399029	chr19	41102791	-0.6331	2.825	0.823	0.98	LTBP4	35.8
cg25765864	chr22	21961182	-0.2386	1.065	0.823	0.98	UBE2L3	59.72
cg14178077	chr9	78777801	-0.3339	1.49	0.823	0.98	PCSK5	54.94
cg20522042	chr2	17852541	-0.3179	1.419	0.823	0.98	SMC6	18.79
cg08289375	chr13	114172939	-0.07429	0.3315	0.823	0.98	TMCO3	94.01
cg21529686	chr15	88925931	0.3029	1.352	0.823	0.98		25.44
cg16478864	chr12	129431886	-0.4935	2.202	0.823	0.98	GLT1D1	55.19
cg26164278	chr3	142300190	0.1788	0.7977	0.823	0.98		14.63
cg19669959	chr18	8706720	-0.02228	0.09941	0.823	0.98		1.27
cg24278615	chr22	36837152	-0.2756	1.23	0.823	0.98		73.87
cg02801073	chr3	50388115	0.02584	0.1153	0.823	0.98	TUSC4	1.68
cg15533222	chr18	19285008	-0.03125	0.1395	0.823	0.98	ABHD3	1.9
cg03830408	chr11	126173650	0.04588	0.2047	0.823	0.98	DCPS	2.92
cg18160614	chr1	25567240	-0.2002	0.8933	0.823	0.98		76.53
cg10438487	chr15	99640813	-0.02404	0.1073	0.823	0.98		1.62
cg02595886	chr6	37270436	-0.3399	1.517	0.823	0.98	TBC1D22B	90.18
cg26416159	chr17	7077300	-0.05149	0.2298	0.823	0.98	ASGR1	96.59
cg18204762	chr7	98741983	-0.02599	0.116	0.823	0.98	SMURF1	1.59
cg25581063	chr3	93781934	-0.2437	1.088	0.823	0.98	NSUN3	4.2
cg23931360	chr18	76738053	-0.4785	2.135	0.823	0.98		9.47
cg01849721	chr2	223264309	-0.08613	0.3844	0.823	0.98		4.43
cg12528240	chr5	110888183	0.2639	1.178	0.823	0.98	STARD4-AS1	72.7
cg02562876	chr12	4685868	-0.4151	1.853	0.823	0.98		33.13
cg11848876	chr16	4308820	-0.0632	0.2821	0.823	0.98	TFAP4	93.99
cg16597253	chr12	95774918	0.205	0.9147	0.823	0.98		43.6
cg23264565	chr14	75740721	-0.2547	1.137	0.823	0.98		85.94
cg16095440	chr1	1004775	0.02422	0.1081	0.823	0.98		1.6
cg11408224	chr2	220071435	-0.1418	0.6327	0.823	0.98	ZFAND2B	12.49
cg27659725	chrX	43931536	-0.4172	1.862	0.823	0.98		66.44
cg07915546	chr1	171189343	0.6099	2.722	0.823	0.98		39.01
cg14488918	chr8	119266343	0.3532	1.576	0.823	0.98	SAMD12	29.98
cg02100354	chr17	39675976	-0.2426	1.083	0.823	0.98	KRT15	69.94
cg07337234	chr22	36851107	-0.03647	0.1628	0.823	0.98		3.55
cg03264748	chr9	137337338	0.6717	2.998	0.823	0.98		55.48
cg23474789	chr3	16306055	-0.02879	0.1285	0.823	0.98	DPH3	2.49
cg19789021	chr5	95158141	0.04257	0.19	0.823	0.98	GLRX	3.07
cg26299084	chr4	81118588	0.2481	1.107	0.823	0.98	PRDM8	17.7
cg01230243	chr6	138482608	-0.1003	0.4477	0.823	0.98	KIAA1244	6.04
cg10818240	chr16	19992380	-0.1509	0.6733	0.823	0.98		8.18
cg07886696	chr6	109762382	0.06264	0.2796	0.823	0.98	SMPD2	3.63
cg03615913	chr19	5339671	0.02957	0.132	0.824	0.98	PTPRS	2.19
cg14181588	chr18	3931732	-0.3017	1.347	0.824	0.98	DLGAP1	90.46
cg11153139	chr6	49937580	-0.3868	1.726	0.824	0.98	DEFB113	35.01
cg21942218	chr1	7723420	-0.53	2.366	0.824	0.98	CAMTA1	87.39
cg22907241	chr5	82372876	-0.0771	0.3441	0.824	0.98	XRCC4	2.97
cg05998983	chr10	74653449	-0.2473	1.104	0.824	0.98	OIT3	79.05
cg09383323	chr15	60998573	-0.3667	1.637	0.824	0.98	RORA	36.6
cg22770479	chr1	146522554	-0.2228	0.9944	0.824	0.98		77.3
cg21389394	chr3	101498216	0.03736	0.1668	0.824	0.98	FAM55C	2.62
cg24181591	chr17	7211285	0.02988	0.1334	0.824	0.98	EIF5A	2.16
cg04420138	chr11	113932235	-0.08633	0.3853	0.824	0.98	ZBTB16	4.9
cg23542308	chr14	105940762	0.06498	0.2901	0.824	0.98	CRIP2	4.88
cg21774861	chr15	61928163	-0.2601	1.161	0.824	0.98		88.12
cg25268718	chr14	24604711	0.1602	0.7151	0.824	0.98	PSME1	27.66
cg20192464	chr3	43122694	-0.08503	0.3796	0.824	0.98	C3orf39	94.34
cg17285448	chr7	27173480	0.686	3.062	0.824	0.98		70.85
cg18426060	chr14	105262348	-0.02913	0.13	0.824	0.98	AKT1	2.16
cg12101626	chr19	2762698	-0.03432	0.1532	0.824	0.98	SGTA	98.26
cg16675507	chr5	155108371	-0.1542	0.6882	0.824	0.98		3.67
cg03316750	chr15	74285624	0.3061	1.366	0.824	0.98	PML	72.55
cg10590731	chr17	74653665	-0.07301	0.3259	0.824	0.98		95
cg06437951	chr10	95366909	-0.2676	1.195	0.824	0.98		80.87
cg14177937	chr2	15817652	0.6435	2.873	0.824	0.98		54.73
cg07278503	chr19	9295768	-0.6413	2.863	0.824	0.98	OR7D2	20.67
cg00092383	chr7	157075207	0.3557	1.588	0.824	0.98		89.38
cg22109643	chr20	60635633	-0.0756	0.3375	0.824	0.98	TAF4	93.83
cg17656240	chr20	47100047	0.2369	1.058	0.824	0.98		13.15
cg12810837	chr12	9822287	-0.1585	0.7076	0.824	0.98	CLEC2D	85.76
cg06143663	chr16	11242115	-0.1339	0.5977	0.824	0.98	CLEC16A	89.19
cg10194160	chr6	30071387	-0.072	0.3214	0.824	0.98	TRIM31	2.85
cg11174769	chr1	161655056	0.4038	1.803	0.824	0.98	RPL31P11	67.23
cg21708354	chr6	74171446	0.02726	0.1217	0.824	0.98	MTO1	1.82
cg10370540	chr10	1195844	-0.5397	2.409	0.824	0.98		25.13
cg23912721	chr3	15642893	-0.05795	0.2587	0.824	0.98	HACL1	3.49
cg03679716	chr16	87379916	0.08139	0.3634	0.824	0.98	FBXO31	90.96
cg07108648	chr10	62493962	0.2249	1.004	0.824	0.98	ANK3	89.31
cg20946056	chr7	33102435	-0.02181	0.09737	0.824	0.98	NT5C3	1.2
cg03862749	chr8	126620538	-0.3316	1.481	0.824	0.98		60.1
cg03823149	chrX	53468600	-0.07064	0.3154	0.824	0.98		4.57
cg20129313	chr17	45055836	-0.03324	0.1484	0.824	0.98	RPRML	2.89
cg25823979	chr7	95432614	-0.2189	0.9773	0.824	0.98	DYNC1I1	88.28
cg23985101	chr10	35957370	0.2945	1.315	0.824	0.98		29.18
cg26857712	chr2	48730387	-0.2218	0.9901	0.824	0.98	PPP1R21	82.15
cg17029354	chr12	115134904	0.2679	1.196	0.824	0.98		64.44
cg08478799	chr1	7480005	0.6014	2.685	0.824	0.98	CAMTA1	69.04
cg23962250	chr10	134755955	0.406	1.813	0.824	0.98	C10orf93	5.11
cg01038479	chr17	35767307	0.05812	0.2595	0.824	0.98	TADA2A	3.02
cg04807856	chr11	73685776	-0.04806	0.2146	0.824	0.98	UCP2	96.62
cg18772409	chr12	102799874	0.6519	2.911	0.824	0.98	IGF1	50.21
cg05878311	chr6	40471258	-0.3549	1.585	0.824	0.98	LRFN2	44.69
cg09123473	chr17	56234826	-0.07577	0.3383	0.824	0.98	MSX2P1	4.15
cg00757953	chr16	71021958	-0.4163	1.859	0.824	0.98	HYDIN	41.75
cg06899483	chr1	208037215	-0.3169	1.415	0.824	0.98		69.1
cg19702785	chr20	43727089	0.4688	2.093	0.824	0.98	KCNS1	14.1
cg21526778	chr1	243584861	-0.09055	0.4044	0.824	0.98	SDCCAG8	93.17
cg24535910	chr4	164253470	0.3763	1.68	0.824	0.98	NPY1R	7.45
cg10423739	chr18	74494758	-0.3168	1.415	0.824	0.98		35.42
cg25606773	chr6	46110412	-0.1287	0.5746	0.824	0.98	ENPP4	91.35
cg08769781	chr8	23315473	-0.09716	0.4339	0.824	0.98	ENTPD4	4.6
cg26830902	chr2	218157055	0.1048	0.4681	0.824	0.98	DIRC3	93.85
cg23402986	chr8	58979272	-0.191	0.8528	0.824	0.98	FAM110B	84.27
cg04837997	chr15	90437715	0.2055	0.9177	0.824	0.98	AP3S2	4.77
cg14355208	chr17	80734899	-0.06308	0.2817	0.824	0.98	TBCD	94.55
cg01084435	chr16	58535556	0.3196	1.427	0.824	0.98	NDRG4	37.4
cg10242435	chr17	17031392	-0.1763	0.7872	0.824	0.98	MPRIP	74.82
cg03974689	chr16	84001754	-0.0318	0.142	0.824	0.98	NECAB2	1.83
cg02323550	chr7	157660321	-0.6331	2.827	0.824	0.98	PTPRN2	70.49
cg02561482	chr6	50813551	0.2266	1.012	0.824	0.98	TFAP2B	66.22
cg03014957	chr20	29956062	0.3027	1.352	0.824	0.98	DEFB118	32.79
cg17082225	chr7	56673049	-0.5263	2.351	0.824	0.98		49.47
cg17335053	chr1	160388510	-0.2334	1.042	0.824	0.98	VANGL2	87.28
cg20599528	chr5	123909379	0.1526	0.6814	0.824	0.98		35.63
cg03523077	chr13	20767208	0.02677	0.1196	0.824	0.98	GJB2	1.71
cg09450367	chr2	11294738	-0.1555	0.6945	0.824	0.98	PQLC3	8.04
cg27380404	chr19	54691082	-0.1412	0.6305	0.824	0.98	MBOAT7	88.28
cg26045815	chr19	49109828	-0.1944	0.8683	0.824	0.98	FAM83E	81.34
cg21702820	chr2	35752190	0.6214	2.776	0.824	0.98		74.08
cg27589796	chr5	1338514	-0.09521	0.4253	0.824	0.98	CLPTM1L	92.74
cg09939729	chr16	88263144	0.5064	2.262	0.824	0.98		57.02
cg14834267	chr1	201617847	0.7177	3.205	0.824	0.98	NAV1	23.6
cg03642590	chr2	1047014	-0.5092	2.274	0.824	0.98	SNTG2	39.42
cg15896978	chr11	116709264	0.2085	0.9313	0.824	0.98	APOA1	48.19
cg08596655	chr17	38497627	0.04499	0.2009	0.824	0.98	RARA	3.07
cg15937073	chr1	42384564	0.1861	0.8312	0.824	0.98	HIVEP3	17.04
cg20653999	chr19	12945496	-0.1452	0.6487	0.824	0.98	RTBDN	9.34
cg27262745	chr2	173420765	0.02417	0.108	0.824	0.98	PDK1	1.48
cg07204969	chr1	6644416	0.1952	0.872	0.824	0.98	ZBTB48	32.37
cg13858197	chr5	55062285	0.3526	1.575	0.824	0.98	DDX4	80.07
cg14716095	chr13	20968690	0.2611	1.166	0.824	0.98		69.55
cg12988818	chr11	8704161	-0.07724	0.345	0.824	0.98	RPL27A	2.89
cg08802103	chr6	114103254	0.2431	1.086	0.824	0.98		89.27
